## Supplemental Table 1 for "Genome-wide association study in Brazil identifies genetic susceptibility to tuberculosis with single-cell gene effects": TableS1_hpWGS_concordance_subset.csv (part 364 of 377)

snpID	total_call	percent_concordance	impute_score	MAF
20:43268450:A:G	50	100	1	0.1431
20:43268513:C:T	50	100	1	0.01616
20:43268835:A:G	50	100	1	0.1462
20:43269041:G:A	50	100	1	0.1429
20:43269088:C:T	50	100	1	0.1391
20:43269826:G:A	50	100	1	0.08824
20:43270467:T:C	50	100	1	0.01616
20:43270991:G:A	50	98	1	0.1431
20:43271074:A:G	50	100	1	0.01616
20:43271727:T:G	50	100	0.96	0.03595
20:43271932:C:T	50	100	1	0.01616
20:43272045:A:G	50	100	0.99	0.1836
20:43272382:C:T	50	100	1	0.1599
20:43273614:C:T	50	100	0.99	0.4045
20:43274755:G:A	50	100	1	0.01616
20:43275139:A:G	50	100	0.99	0.1841
20:43276018:C:A	50	100	0.93	0.02741
20:43276722:G:C	50	100	0.99	0.1826
20:43278001:G:A	50	100	0.98	0.1592
20:43278248:A:G	49	100	0.87	0.01598
20:43278645:G:A	50	100	0.92	0.0158
20:43278755:C:T	50	94	0.91	0.03903
20:43280470:C:T	50	100	0.99	0.1031
20:43280571:A:G	50	100	1	0.02324
20:43281369:C:T	50	94	0.89	0.03794
20:43282063:G:A	50	100	1	0.01888
20:43283849:C:G	50	100	1	0.0256
20:43284051:G:T	50	98	0.92	0.124
20:43285546:C:G	50	100	0.94	0.0187
20:43286224:A:G	50	100	0.96	0.4045
20:43286704:T:C	50	100	0.96	0.1449
20:43287292:C:T	50	100	0.95	0.01162
20:43288323:C:T	50	96	0.88	0.03595
20:43290169:C:T	50	98	0.89	0.01107
20:43291160:T:C	50	100	1	0.02778
20:43291385:T:C	50	100	0.9	0.0207
20:43293076:G:A	49	100	0.95	0.2484
20:43293149:A:G	50	100	0.9	0.02669
20:43293918:T:C	50	100	0.89	0.02179
20:43294115:A:G	50	100	0.96	0.04829
20:43294232:G:A	50	100	0.91	0.01543
20:43294411:A:C	47	91.5	0.89	0.4303
20:43294414:C:A	49	100	0.76	0.02832
20:43294421:C:T	47	93.6	0.94	0.4735
20:43294531:A:C	50	98	0.96	0.4813
20:43294587:C:T	50	100	0.94	0.01416
20:43296401:T:C	50	100	0.91	0.02796
20:43297264:T:G	50	100	1	0.01725
20:43298747:C:T	50	100	0.88	0.02015
20:43299093:T:C	50	98	0.97	0.2438
20:43300384:A:G	50	98	0.98	0.4459
20:43300481:T:C	50	98	0.98	0.4459
20:43300502:C:T	50	100	0.97	0.2284
20:43300596:T:C	50	100	0.91	0.01779
20:43301046:C:G	50	100	0.95	0.02088
20:43301734:C:T	50	100	0.98	0.4691
20:43301909:G:T	50	98	0.99	0.4483
20:43302035:T:C	50	98	0.99	0.4483
20:43302642:T:G	50	100	0.91	0.02741
20:43302961:G:A	50	98	0.99	0.4484
20:43303515:G:A	50	100	0.97	0.2279
20:43303596:G:A	50	100	0.9	0.05447
20:43303597:C:A	50	100	0.9	0.05447
20:43303734:A:G	50	98	0.99	0.4484
20:43303784:G:A	50	100	0.8	0.01162
20:43304228:C:T	50	98	0.99	0.4483
20:43304257:G:A	50	100	0.94	0.01779
20:43304697:G:A	50	100	0.95	0.02905
20:43304756:C:A	50	100	0.85	0.02142
20:43305050:G:C	50	100	0.86	0.0216
20:43305438:T:G	50	98	0.99	0.4448
20:43305474:G:A	50	100	0.93	0.02741
20:43305656:A:T	50	100	0.99	0.2487
20:43305980:G:A	50	100	0.98	0.02433
20:43306144:A:G	50	100	0.83	0.01017
20:43306343:A:C	50	100	0.99	0.2491
20:43306503:C:T	49	98	0.98	0.2725
20:43306570:C:T	48	100	0.95	0.03105
20:43306665:G:C	49	100	0.95	0.03141
20:43306699:G:A	50	100	1	0.02433
20:43306810:G:A	50	100	0.93	0.01761
20:43306878:C:G	50	100	0.82	0.01144
20:43306908:A:G	50	100	0.82	0.01144
20:43307346:T:C	50	100	0.95	0.02923
20:43307347:G:A	50	100	0.91	0.0276
20:43307614:T:A	50	100	0.99	0.0423
20:43307620:G:A	50	100	0.92	0.01924
20:43308242:G:T	50	100	0.99	0.01761
20:43308815:G:A	50	100	0.99	0.01761
20:43308909:G:A	50	98	0.98	0.2772
20:43309022:G:A	50	100	0.95	0.02905
20:43309172:C:T	50	98	0.9	0.02197
20:43309263:C:T	50	100	1	0.02451
20:43309587:A:G	50	100	0.95	0.03141
20:43309599:C:T	50	100	0.98	0.04194
20:43310266:C:T	50	100	0.86	0.01634
20:43310369:C:T	50	100	0.9	0.0276
20:43311011:T:C	50	98	0.97	0.3224
20:43311299:T:C	50	100	0.95	0.01761
20:43311323:C:A	50	100	0.99	0.04267
20:43312070:G:A	50	100	1	0.02433
20:43312110:T:C	50	98	0.97	0.2498
20:43312809:A:T	50	100	0.98	0.04611
20:43313024:A:G	50	98	0.98	0.04212
20:43313646:A:G	50	100	0.87	0.06118
20:43314323:C:T	50	100	0.92	0.01416
20:43314511:A:T	50	98	0.97	0.3847
20:43314602:C:A	50	100	0.94	0.02977
20:43314876:T:C	50	100	0.96	0.3486
20:43314949:C:T	50	100	0.98	0.2302
20:43314976:A:T	50	100	0.98	0.23
20:43315040:C:T	50	96	0.89	0.03813
20:43315567:A:G	50	100	0.98	0.358
20:43315900:C:A	50	100	0.94	0.03014
20:43316258:A:G	50	100	0.94	0.0285
20:43316393:G:A	50	100	0.98	0.1031
20:43316495:C:G	50	100	0.98	0.02887
20:43316503:G:A	50	100	0.99	0.2159
20:43316596:C:T	50	100	0.91	0.05447
20:43316970:C:T	50	100	0.66	0.03704
20:43317063:A:C	50	100	0.98	0.2511
20:43317409:A:T	50	100	0.99	0.221
20:43317936:T:C	50	100	1	0.01634
20:43318021:C:A	50	100	0.97	0.01253
20:43318025:G:A	50	100	0.97	0.01253
20:43318190:T:C	50	100	1	0.01634
20:43318536:C:T	50	100	0.99	0.216
20:43318788:T:C	50	100	0.99	0.323
20:43318847:T:C	50	100	0.98	0.3784
20:43318862:G:A	50	100	0.99	0.2162
20:43319131:G:A	50	100	0.98	0.3764
20:43319272:G:A	50	100	0.98	0.3221
20:43319396:C:T	50	100	0.97	0.4924
20:43319408:T:C	50	98	0.98	0.1008
20:43319530:C:T	50	98	0.97	0.1008
20:43319534:T:C	50	100	0.97	0.1024
20:43319617:A:C	50	100	0.98	0.3686
20:43319618:G:A	50	100	0.64	0.03667
20:43319769:A:C	50	100	0.96	0.01834
20:43319979:A:G	50	100	0.98	0.2678
20:43320200:C:A	50	96	0.88	0.04884
20:43320546:A:G	50	100	0.96	0.3785
20:43320608:A:C	50	100	0.96	0.3785
20:43320637:T:C	50	100	0.96	0.3762
20:43320646:G:A	50	98	0.94	0.1155
20:43320647:G:A	50	98	0.94	0.104
20:43320907:A:G	50	94	0.94	0.3184
20:43320929:A:G	50	98	0.98	0.01107
20:43321115:A:G	49	83.7	0.87	0.3573
20:43321148:G:C	50	98	1	0.0118
20:43321359:T:C	50	100	0.74	0.01107
20:43321400:A:G	50	100	0.98	0.01616
20:43321524:C:T	50	100	0.93	0.02905
20:43321675:A:G	50	96	0.97	0.2199
20:43321901:A:C	50	100	0.94	0.05229
20:43321948:G:C	50	100	0.95	0.05864
20:43322058:G:A	50	98	0.94	0.1135
20:43322065:T:C	50	100	0.97	0.2006
20:43322690:T:C	50	94	0.96	0.04521
20:43322714:T:C	50	94	0.94	0.1748
20:43322995:C:T	50	100	1	0.2004
20:43323010:G:T	50	100	1	0.03595
20:43323651:A:G	50	100	0.99	0.27
20:43323944:T:G	50	100	1	0.03595
20:43324052:G:A	50	100	0.99	0.02614
20:43324355:G:A	50	100	0.99	0.02142
20:43324790:G:T	50	100	1	0.03595
20:43324942:G:T	50	100	0.95	0.1678
20:43325197:G:T	50	100	0.99	0.01162
20:43325729:G:T	50	100	1	0.05737
20:43325743:G:A	50	98	0.97	0.4152
20:43325757:C:T	50	100	0.99	0.3811
20:43326264:G:A	49	100	1	0.1995
20:43326704:A:G	50	100	0.99	0.4192
20:43326893:T:C	50	100	1	0.03595
20:43327369:A:G	50	100	0.93	0.03631
20:43327811:A:C	50	100	0.98	0.1158
20:43327879:A:G	50	100	1	0.1995
20:43328280:A:G	50	100	0.99	0.4179
20:43328320:A:G	50	100	0.99	0.1776
20:43328503:G:T	50	100	1	0.03577
20:43328506:C:T	50	100	1	0.03577
20:43328639:G:A	50	100	0.98	0.1757
20:43328919:C:T	50	100	0.96	0.0354
20:43329608:A:G	50	98	0.97	0.01126
20:43329686:G:A	50	100	0.91	0.0276
20:43329787:A:C	50	100	1	0.2032
20:43329811:G:T	50	100	0.98	0.3905
20:43329868:A:G	50	100	1	0.01979
20:43330229:G:T	50	100	1	0.203
20:43330767:C:T	50	100	0.97	0.03486
20:43331200:G:T	50	100	0.99	0.1767
20:43331241:C:T	50	100	0.99	0.398
20:43332185:C:T	50	100	0.99	0.4005
20:43332432:G:A	50	100	0.99	0.03377
20:43333224:G:A	50	100	0.96	0.01943
20:43333262:C:T	50	100	0.99	0.03395
20:43333267:C:T	50	94	0.99	0.413
20:43333476:A:G	50	100	0.95	0.01235
20:43333483:A:G	50	100	0.99	0.3942
20:43333702:C:T	50	100	0.99	0.402
20:43334092:C:G	50	100	1	0.2048
20:43334202:C:T	50	100	1	0.3938
20:43334250:G:A	50	100	1	0.2048
20:43334428:G:A	50	100	1	0.205
20:43334500:G:A	50	100	0.99	0.04067
20:43334609:A:C	50	100	1	0.02378
20:43334676:G:A	50	100	0.94	0.1541
20:43334733:C:T	50	100	0.99	0.03377
20:43334811:G:C	50	100	1	0.02378
20:43334944:T:C	50	100	1	0.01943
20:43335462:C:T	50	100	0.99	0.03359
20:43335652:C:T	50	100	0.99	0.03359
20:43336074:C:T	50	100	1	0.2478
20:43336372:G:A	50	100	0.9	0.02778
20:43336448:C:T	50	98	0.99	0.4355
20:43337240:A:C	50	100	1	0.2756
20:43337296:T:C	50	98	0.99	0.417
20:43337361:A:G	50	100	0.99	0.06972
20:43337605:A:G	50	100	0.99	0.1819
20:43338478:T:C	50	100	0.99	0.1222
20:43338767:T:C	50	100	1	0.01779
20:43339111:T:C	50	100	0.98	0.05846
20:43339179:G:A	50	100	0.99	0.1796
20:43339277:T:C	50	100	0.99	0.1796
20:43339721:G:A	50	100	0.99	0.06754
20:43340879:G:C	50	100	0.98	0.1171
20:43341039:A:G	50	98	0.98	0.1258
20:43341313:A:T	50	100	0.99	0.1231
20:43341321:C:G	50	98	0.85	0.03976
20:43341456:A:G	50	100	0.98	0.03359
20:43341889:G:A	50	98	1	0.4566
20:43341935:G:A	50	100	0.99	0.309
20:43342945:C:T	50	100	1	0.01198
20:43343388:T:C	50	98	0.98	0.124
20:43343606:C:G	50	100	0.98	0.07026
20:43343690:G:A	50	100	0.93	0.03377
20:43343821:C:G	50	100	1	0.2062
20:43343951:C:A	50	100	0.99	0.1242
20:43344194:G:C	50	100	0.99	0.3092
20:43344550:G:A	50	100	0.99	0.459
20:43345078:A:G	50	100	0.99	0.2876
20:43345079:A:C	50	100	0.99	0.2876
20:43345274:A:G	50	100	0.92	0.03504
20:43345302:T:C	50	100	0.99	0.2502
20:43345369:A:C	50	100	0.99	0.2504
20:43345370:A:G	50	100	0.91	0.02342
20:43346445:A:C	50	100	0.97	0.03359
20:43346734:T:C	50	100	1	0.1797
20:43346755:G:T	50	100	0.94	0.03468
20:43347065:G:T	50	100	0.98	0.01053
20:43347622:A:T	50	100	1	0.0236
20:43347950:A:G	50	100	1	0.0236
20:43347951:C:T	50	100	1	0.01943
20:43348028:T:C	50	100	0.99	0.1222
20:43348580:C:T	50	100	1	0.1792
20:43349103:A:G	50	100	0.99	0.3313
20:43349598:G:A	50	98	0.98	0.1213
20:43349788:G:T	50	98	0.88	0.01017
20:43349817:T:A	50	100	1	0.1786
20:43350146:T:G	50	100	1	0.3155
20:43350422:T:C	50	100	1	0.179
20:43351453:G:A	50	98	0.98	0.1605
20:43351688:G:A	50	100	0.96	0.03359
20:43351811:G:A	50	98	0.96	0.1605
20:43352098:G:A	50	98	0.99	0.1271
20:43352218:T:G	50	100	0.99	0.1264
20:43352477:C:G	50	100	1	0.1788
20:43352597:C:T	50	100	0.98	0.1191
20:43352926:A:G	50	98	0.99	0.3312
20:43353025:T:C	50	100	0.98	0.01598
20:43353062:C:A	50	100	1	0.1783
20:43353499:G:A	50	100	0.98	0.01053
20:43354029:T:G	50	100	0.92	0.01307
20:43354057:C:T	50	100	0.99	0.1799
20:43354058:G:A	50	100	0.99	0.2939
20:43354217:A:G	50	98	1	0.3046
20:43354364:C:G	50	98	0.99	0.3046
20:43355615:G:T	50	100	0.99	0.01943
20:43356013:A:T	50	100	0.99	0.01943
20:43356333:C:T	49	98	0.98	0.1356
20:43356386:C:G	50	96	0.99	0.3355
20:43356601:T:C	50	98	0.99	0.2934
20:43357343:G:A	50	100	1	0.04521
20:43357522:G:A	50	98	1	0.07589
20:43357612:G:A	50	98	0.98	0.04648
20:43357867:T:C	50	100	1	0.3468
20:43358317:A:G	50	98	0.99	0.2598
20:43358527:C:T	50	100	0.99	0.1743
20:43358752:G:A	50	100	1	0.3468
20:43359087:A:G	50	100	0.98	0.03994
20:43359273:T:C	50	100	0.9	0.02306
20:43359328:C:T	50	100	0.99	0.1741
20:43359486:A:G	50	98	0.99	0.2663
20:43359966:G:A	50	100	0.99	0.1718
20:43360411:C:T	50	100	1	0.3188
20:43360630:C:T	50	100	0.99	0.1552
20:43360791:T:A	50	100	1	0.01943
20:43360801:A:G	50	98	0.99	0.2643
20:43361594:C:T	50	98	1	0.476
20:43361616:A:G	50	98	0.99	0.3439
20:43361989:C:T	50	100	0.97	0.06082
20:43362036:C:T	50	98	1	0.1325
20:43362121:T:C	50	100	1	0.3489
20:43362255:G:A	50	100	0.97	0.06082
20:43362789:T:C	50	98	1	0.03631
20:43362961:C:T	50	98	1	0.09277
20:43362995:C:T	50	100	0.96	0.03468
20:43363083:C:T	50	100	1	0.03994
20:43363104:A:G	50	100	1	0.03976
20:43363385:G:C	50	98	1	0.09277
20:43363529:C:T	50	100	0.95	0.03631
20:43363557:G:A	50	98	1	0.09314
20:43363641:G:A	50	100	1	0.03994
20:43364070:C:T	50	100	0.98	0.0187
20:43364310:C:T	50	100	0.89	0.01253
20:43364636:C:T	50	100	1	0.04031
20:43364654:C:T	50	100	0.99	0.1632
20:43364929:A:C	50	100	1	0.3511
20:43365070:T:C	50	100	0.99	0.3996
20:43365552:C:A	50	100	1	0.09386
20:43365628:A:G	50	100	0.96	0.08279
20:43366415:C:T	50	100	1	0.2062
20:43366747:T:C	50	100	1	0.04031
20:43367713:T:A	50	100	1	0.4043
20:43368099:G:A	50	100	0.98	0.1659
20:43368532:A:T	50	100	1	0.3244
20:43369207:T:A	50	100	1	0.01126
20:43369261:C:G	50	100	0.99	0.2576
20:43369303:G:T	49	100	0.99	0.1385
20:43369311:G:C	49	100	1	0.362
20:43369419:A:G	49	98	0.99	0.07625
20:43369425:C:T	48	100	1	0.3366
20:43369426:G:A	49	100	0.99	0.1621
20:43369528:C:A	50	98	0.96	0.0305
20:43369793:T:C	50	100	1	0.4034
20:43369942:G:A	48	97.9	0.97	0.1623
20:43369955:A:G	50	100	0.99	0.1632
20:43370005:C:A	50	100	1	0.4027
20:43370028:A:T	50	100	1	0.04031
20:43370202:T:C	50	100	0.92	0.02142
20:43370263:T:C	50	100	0.9	0.01888
20:43370264:G:A	50	100	0.9	0.01416
20:43370276:C:T	50	98	0.99	0.163
20:43370419:G:A	50	98	1	0.04031
20:43370422:G:A	50	96	0.96	0.06082
20:43370425:T:C	50	98	1	0.05084
20:43370492:C:A	49	100	1	0.3513
20:43370818:A:C	50	98	1	0.3391
20:43370839:G:T	50	100	1	0.01126
20:43370977:T:C	50	96	0.97	0.1058
20:43371280:A:T	50	100	0.99	0.258
20:43371291:G:A	49	100	0.98	0.09459
20:43371452:T:C	50	100	1	0.05084
20:43371696:A:G	50	100	1	0.339
20:43371951:A:G	50	100	1	0.3615
20:43372031:C:G	50	100	1	0.04049
20:43372058:A:G	50	100	1	0.3615
20:43372096:A:G	50	100	1	0.339
20:43372102:G:A	50	100	1	0.3243
20:43372371:G:A	50	100	0.99	0.1302
20:43372441:C:T	50	100	1	0.3509
20:43372778:A:C	50	100	1	0.3257
20:43372901:G:T	50	98	1	0.03722
20:43373234:G:A	50	98	0.85	0.01325
20:43373682:C:T	50	100	1	0.3462
20:43373810:G:T	50	100	0.96	0.06082
20:43373900:C:T	50	98	0.99	0.07625
20:43374012:T:C	50	100	1	0.04049
20:43374385:G:A	50	100	0.99	0.09332
20:43375056:C:T	50	100	0.99	0.165
20:43375236:A:G	50	100	1	0.04049
20:43375461:G:A	50	100	1	0.0158
20:43375990:T:C	50	100	0.98	0.1316
20:43376145:C:T	50	98	0.84	0.04085
20:43376370:A:T	50	98	1	0.0374
20:43376739:G:T	50	100	1	0.03794
20:43376983:T:C	50	100	0.99	0.1661
20:43377355:C:A	50	100	1	0.01126
20:43377590:C:T	50	98	0.93	0.0285
20:43377824:T:C	50	100	1	0.2959
20:43378087:G:T	50	100	0.99	0.1389
20:43378347:G:C	50	100	0.99	0.1057
20:43378473:C:T	50	98	1	0.03704
20:43379000:A:C	50	100	1	0.2956
20:43379273:T:A	50	98	0.99	0.1703
20:43379340:T:C	50	100	0.99	0.2442
20:43379425:G:C	50	100	1	0.22
20:43379810:C:G	50	100	1	0.03776
20:43380018:A:G	50	100	0.99	0.1747
20:43380529:C:T	50	98	1	0.384
20:43380549:T:G	50	100	0.98	0.1053
20:43380905:T:C	50	100	0.98	0.1046
20:43381715:C:T	50	100	1	0.03776
20:43381973:C:A	50	98	0.99	0.138
20:43381986:G:T	50	98	0.99	0.1663
20:43382313:A:G	50	100	0.99	0.1256
20:43382356:A:G	50	98	0.98	0.2959
20:43382480:A:G	50	100	0.99	0.138
20:43382704:C:T	50	100	0.95	0.07898
20:43382777:G:A	50	98	0.97	0.1623
20:43382795:A:G	50	100	0.98	0.1425
20:43382808:C:T	50	100	1	0.01289
20:43382809:G:T	50	100	0.99	0.03776
20:43382919:A:G	50	100	0.98	0.1382
20:43383148:C:T	50	98	0.98	0.1694
20:43383165:C:T	50	100	0.99	0.3341
20:43383328:C:G	50	98	0.99	0.3459
20:43383485:G:A	50	100	0.99	0.4374
20:43383777:A:G	50	100	0.98	0.1382
20:43383882:C:G	50	100	0.99	0.4953
20:43383995:A:C	50	98	0.98	0.1668
20:43384010:C:G	50	98	0.99	0.4958
20:43384041:A:G	50	98	0.99	0.4955
20:43384470:A:G	50	98	0.99	0.3066
20:43384497:G:A	50	98	0.98	0.2052
20:43384500:T:C	50	98	0.99	0.4962
20:43384504:T:C	50	98	0.99	0.2068
20:43384858:C:A	50	100	0.99	0.2961
20:43385359:G:C	50	100	0.97	0.1075
20:43385702:A:G	50	100	0.99	0.02778
20:43385785:A:G	50	98	0.98	0.3442
20:43385831:A:C	50	96	0.98	0.4274
20:43385867:A:C	50	98	0.98	0.4831
20:43386003:C:T	50	96	0.98	0.3386
20:43386010:C:T	50	96	0.98	0.2052
20:43386036:G:A	50	100	1	0.01307
20:43386457:C:T	50	100	0.98	0.0256
20:43386747:G:A	50	98	0.98	0.3174
20:43386995:A:G	50	100	0.98	0.3402
20:43387161:T:A	50	100	0.97	0.1498
20:43387208:A:G	50	100	0.96	0.1302
20:43387401:A:T	50	100	0.95	0.1363
20:43387460:G:A	50	100	1	0.01307
20:43387625:G:C	50	94	0.97	0.3549
20:43387650:C:T	50	100	0.99	0.03177
20:43387821:C:A	50	98	0.96	0.321
20:43387901:A:G	50	100	0.99	0.01089
20:43387920:G:A	50	100	0.97	0.1656
20:43388258:T:A	50	98	0.97	0.2269
20:43388297:C:T	50	100	0.98	0.1708
20:43388433:G:A	50	98	0.88	0.07353
20:43389032:G:T	50	98	0.96	0.3302
20:43389347:G:C	50	100	0.98	0.1719
20:43389419:G:A	50	98	0.96	0.4866
20:43389482:G:T	50	100	0.98	0.2015
20:43389516:C:A	50	98	0.89	0.0118
20:43390266:G:A	50	98	0.98	0.213
20:43390450:G:A	50	100	0.99	0.03958
20:43390521:C:T	50	100	0.98	0.04557
20:43390577:C:T	50	100	0.98	0.2017
20:43390740:T:C	50	96	0.97	0.4149
20:43391040:G:T	50	98	0.98	0.4753
20:43391279:G:A	50	98	0.97	0.4887
20:43391724:C:T	50	100	0.99	0.4728
20:43391879:G:T	50	100	1	0.4728
20:43391923:A:G	50	100	1	0.4728
20:43391932:G:A	50	100	1	0.4728
20:43391948:C:T	50	100	1	0.4728
20:43392038:T:C	50	100	1	0.01652
20:43392149:A:G	50	100	0.98	0.03667
20:43392228:C:G	50	100	1	0.4729
20:43392409:C:T	50	100	1	0.4726
20:43392745:T:C	50	100	1	0.4726
20:43393055:A:G	50	100	1	0.4726
20:43393088:T:C	50	100	0.98	0.03667
20:43393465:C:G	50	100	1	0.4726
20:43393585:A:G	50	100	1	0.4733
20:43393631:T:G	50	100	1	0.4724
20:43393654:C:T	50	100	0.99	0.03667
20:43393739:G:C	50	100	1	0.4724
20:43394012:A:G	50	100	1	0.4724
20:43394057:G:C	50	100	0.98	0.1808
20:43394260:C:T	50	100	0.84	0.02832
20:43394407:A:G	50	100	1	0.4601
20:43394429:G:A	50	98	0.92	0.03159
20:43394783:G:A	50	98	1	0.3709
20:43395139:A:G	50	100	1	0.4733
20:43395174:G:A	50	100	1	0.4733
20:43395221:A:G	50	100	1	0.4733
20:43395371:A:T	50	100	1	0.4724
20:43395413:C:T	50	100	1	0.4731
20:43395628:C:G	50	100	1	0.01471
20:43395702:G:A	50	100	0.96	0.01416
20:43397187:T:A	50	100	1	0.3716
20:43397268:C:G	50	100	1	0.4724
20:43397493:C:T	50	100	0.95	0.08097
20:43397495:C:A	50	100	0.98	0.1692
20:43397628:A:T	50	100	1	0.09187
20:43397656:T:C	50	100	0.99	0.1149
20:43397691:G:A	50	100	1	0.02687
20:43397785:G:A	50	100	1	0.09223
20:43397881:C:A	50	100	1	0.09168
20:43397904:A:G	50	100	0.99	0.1801
20:43397907:A:G	50	100	1	0.03667
20:43398029:A:G	50	100	1	0.09168
20:43398037:A:C	50	100	0.99	0.01216
20:43398094:C:T	49	100	0.98	0.09168
20:43398100:T:G	50	100	1	0.03667
20:43398170:C:A	50	100	1	0.4635
20:43398453:C:T	50	100	0.98	0.03159
20:43398486:T:A	50	100	0.96	0.01416
20:43398630:A:C	50	100	1	0.4635
20:43399232:G:T	50	100	1	0.05447
20:43399253:C:T	50	98	1	0.05356
20:43399411:C:T	50	100	0.99	0.1358
20:43399412:G:A	50	100	0.91	0.03831
20:43399424:C:T	50	100	0.99	0.169
20:43399567:C:T	50	98	1	0.04031
20:43399758:C:T	50	100	0.98	0.01071
20:43400090:C:G	50	100	1	0.3689
20:43400193:A:G	50	100	0.99	0.1797
20:43400612:C:G	50	100	1	0.3667
20:43400705:T:C	50	100	1	0.01616
20:43400909:T:C	50	100	1	0.3662
20:43400982:A:C	50	100	1	0.3829
20:43401096:G:C	50	100	1	0.3667
20:43401104:C:T	50	100	1	0.3667
20:43401185:C:T	50	100	1	0.01616
20:43401446:T:C	50	100	0.95	0.01743
20:43401503:T:C	50	98	0.71	0.01634
20:43401525:T:C	50	100	1	0.2426
20:43401604:G:A	50	100	1	0.3529
20:43401633:G:A	50	100	1	0.2424
20:43401655:C:T	50	100	1	0.3667
20:43401801:T:C	49	100	0.98	0.2257
20:43401829:T:C	50	100	1	0.3533
20:43401878:C:T	50	100	1	0.3528
20:43401914:A:G	50	100	1	0.2427
20:43402085:A:G	50	100	1	0.4041
20:43402130:T:C	50	100	1	0.2266
20:43402138:A:G	50	98	1	0.2426
20:43402338:C:T	50	96	1	0.3528
20:43402388:A:G	50	100	1	0.0118
20:43402457:G:T	50	100	1	0.3911
20:43402548:C:G	50	98	1	0.2424
20:43402554:A:G	50	100	0.97	0.04194
20:43402784:G:C	50	100	1	0.01471
20:43402858:G:A	50	98	1	0.06245
20:43402901:C:T	50	98	1	0.2424
20:43402906:G:C	50	98	1	0.2424
20:43403053:C:T	50	98	0.99	0.2266
20:43403272:A:T	50	98	1	0.2427
20:43403456:T:G	50	100	0.99	0.1463
20:43403629:C:T	50	100	1	0.01598
20:43403847:G:T	50	100	1	0.01543
20:43403968:A:G	50	100	1	0.01598
20:43404217:T:C	50	96	0.76	0.01253
20:43404261:G:T	50	98	1	0.2057
20:43404301:A:T	50	98	1	0.2427
20:43404333:C:T	50	98	1	0.2264
20:43404335:A:G	50	98	1	0.2426
20:43404456:G:A	50	98	1	0.3529
20:43404635:T:A	50	100	1	0.01543
20:43404819:T:C	50	100	1	0.01598
20:43404963:C:T	50	98	1	0.2426
20:43405048:A:C	50	98	1	0.2426
20:43405170:A:G	50	100	0.82	0.0207
20:43405509:C:T	50	98	1	0.2426
20:43405556:T:C	50	98	1	0.2426
20:43405566:A:T	50	100	0.99	0.1462
20:43405592:T:A	50	98	1	0.2424
20:43405609:T:A	50	98	1	0.2427
20:43405688:C:T	50	100	1	0.3903
20:43405727:G:T	50	100	0.94	0.02397
20:43405742:C:T	50	98	0.99	0.1672
20:43405744:T:C	50	96	1	0.2426
20:43405746:C:G	50	96	1	0.2426
20:43405799:C:T	50	98	1	0.2426
20:43406110:T:C	50	100	1	0.4043
20:43406210:A:C	50	98	1	0.2426
20:43406216:C:T	50	100	0.99	0.0187
20:43406329:C:T	50	98	1	0.3528
20:43406800:A:C	50	98	1	0.2426
20:43407026:G:A	50	98	1	0.2426
20:43407098:T:C	50	100	0.96	0.03286
20:43407117:C:T	50	100	0.97	0.03667
20:43407188:C:G	50	100	0.99	0.1462
20:43407201:G:A	50	98	1	0.2426
20:43407251:C:T	50	98	1	0.3524
20:43407350:C:A	50	98	1	0.2426
20:43407709:C:T	50	100	1	0.3909
20:43407933:C:T	50	100	1	0.1042
20:43408222:G:T	50	98	0.99	0.1926
20:43408817:A:G	50	100	0.99	0.2101
20:43408835:A:C	50	100	1	0.3947
20:43409034:C:A	50	100	1	0.01616
20:43409348:G:A	50	100	0.97	0.03649
20:43409447:A:G	50	100	1	0.01471
20:43409695:G:A	50	100	1	0.3524
20:43409846:C:T	50	96	0.99	0.1685
20:43409859:A:C	50	96	0.98	0.1707
20:43409860:A:C	49	100	0.99	0.1837
20:43409864:A:C	50	100	0.99	0.2108
20:43409953:C:A	50	100	1	0.3522
20:43410218:A:G	50	100	1	0.392
20:43410220:C:T	50	100	1	0.1805
20:43410541:G:C	50	100	1	0.01543
20:43410548:A:G	50	100	1	0.4089
20:43410822:A:T	50	100	1	0.0138
20:43410831:G:A	50	100	1	0.4237
20:43410909:A:G	50	100	1	0.392
20:43411004:C:A	50	100	0.98	0.04829
20:43411005:C:A	50	100	0.98	0.04829
20:43411022:C:T	50	100	0.96	0.09368
20:43411380:A:C	50	100	1	0.4089
20:43411648:A:T	50	100	0.96	0.1233
20:43411700:G:A	50	100	1	0.01362
20:43411717:G:A	50	100	1	0.01017
20:43411755:G:A	50	100	1	0.1026
20:43411805:T:A	50	100	1	0.4152
20:43411878:T:C	50	100	0.98	0.03649
20:43411900:T:C	50	100	1	0.3656
20:43412127:A:C	50	100	1	0.0118
20:43412259:T:C	50	100	1	0.374
20:43412298:G:A	50	100	0.99	0.472
20:43412393:T:C	50	100	0.99	0.1619
20:43412576:G:A	50	100	1	0.4236
20:43412602:T:G	50	100	1	0.169
20:43412617:C:A	50	100	1	0.4236
20:43412846:G:A	50	100	0.98	0.04847
20:43412908:C:T	47	87.2	0.92	0.03431
20:43413479:C:G	50	100	1	0.1619
20:43413873:G:A	50	100	1	0.0138
20:43413988:T:C	50	100	0.99	0.0541
20:43414575:A:T	50	98	1	0.415
20:43414824:C:T	50	100	1	0.01543
20:43414968:T:A	47	97.9	0.96	0.04811
20:43415246:T:A	50	96	0.83	0.06826
20:43415455:C:A	50	100	0.95	0.02015
20:43415499:G:A	50	100	0.99	0.1532
20:43415677:C:T	50	100	1	0.1465
20:43415704:A:G	50	100	1	0.05465
20:43415860:C:A	50	100	1	0.01797
20:43416482:G:C	50	100	1	0.01543
20:43416511:C:A	50	100	0.98	0.03522
20:43416550:T:G	50	100	1	0.4098
20:43416946:G:A	50	100	1	0.01216
20:43417175:A:T	50	100	1	0.05465
20:43417206:C:T	50	100	0.98	0.1621
20:43417222:C:T	50	100	1	0.05465
20:43417345:G:A	50	100	0.99	0.1754
20:43417440:C:T	50	100	1	0.03686
20:43417459:C:T	50	98	0.98	0.1621
20:43417576:A:C	50	100	1	0.4098
20:43418194:C:A	50	100	1	0.1656
20:43418377:C:A	50	100	0.99	0.15310000000000001
20:43419250:A:G	38	100	0.99	0.01543
20:43419295:A:G	42	90.5	0.99	0.4735
20:43419320:A:G	50	94	0.68	0.01216
20:43419416:C:T	50	98	1	0.4597
20:43419655:A:G	50	100	1	0.01216
20:43419897:A:G	50	100	1	0.01943
20:43419928:A:G	50	100	1	0.1656
20:43420516:A:C	50	100	1	0.1656
20:43420609:C:T	50	100	1	0.4735
20:43420628:A:G	50	100	0.99	0.03667
20:43420704:C:T	50	100	1	0.01216
20:43420759:T:C	50	100	0.97	0.02614
20:43421195:G:A	50	100	0.99	0.04902
20:43421204:T:C	50	100	1	0.01362
20:43421734:T:A	50	100	1	0.4049
20:43421764:G:A	50	100	0.99	0.1529
20:43422191:G:T	50	100	1	0.1658
20:43422290:C:T	50	100	1	0.1658
20:43422448:C:A	50	100	0.99	0.03667
20:43422669:G:C	50	100	1	0.01543
20:43422729:T:A	50	100	1	0.04884
20:43422940:T:G	50	100	1	0.1658
20:43422958:G:A	50	100	0.96	0.09441
20:43423044:C:T	50	100	0.83	0.03014
20:43423591:C:T	50	100	1	0.1619
20:43423806:T:C	50	100	0.99	0.01525
20:43424297:C:T	50	100	1	0.4245
20:43424375:C:T	50	100	0.96	0.03032
20:43424566:T:C	50	100	0.99	0.02723
20:43424841:G:A	50	100	0.98	0.06772
20:43424868:T:A	50	100	0.99	0.1892
20:43424923:G:A	50	100	0.79	0.01216
20:43425536:C:T	50	100	1	0.3965
20:43425652:C:T	50	100	1	0.04194
20:43425967:A:G	50	100	1	0.3963
20:43426084:T:C	50	100	0.97	0.01362
20:43426291:A:C	50	100	0.99	0.1761
20:43426338:G:A	50	100	1	0.01362
20:43426701:A:G	50	100	1	0.03667
20:43426722:C:A	50	100	0.82	0.0325
20:43426819:C:T	50	100	1	0.06536
20:43426823:T:G	50	100	1	0.3586
20:43426900:G:A	50	100	1	0.1674
20:43426955:C:T	50	100	0.99	0.3558
20:43426998:C:T	50	100	0.99	0.01543
20:43427275:A:G	50	100	1	0.1728
20:43427825:A:T	45	100	0.95	0.09495
20:43428469:C:T	50	98	1	0.4392
20:43428708:C:G	50	100	1	0.01434
20:43429176:G:A	50	98	1	0.4982
20:43429188:C:G	50	100	1	0.08097
20:43429245:A:G	50	100	1	0.1672
20:43429520:A:C	50	100	0.99	0.0167
20:43429563:G:A	50	100	0.96	0.01434
20:43429777:T:A	50	100	1	0.1665
20:43430048:A:C	50	100	1	0.1667
20:43430078:G:T	50	100	1	0.08097
20:43430080:G:A	50	100	1	0.1667
20:43430525:A:C	49	100	0.98	0.03667
20:43430640:T:C	50	100	0.99	0.3203
20:43430889:A:G	50	98	0.99	0.4964
20:43430973:G:C	50	98	0.99	0.3428
20:43431680:A:G	50	100	0.97	0.07026
20:43432381:G:A	50	100	1	0.01779
20:43433207:G:A	50	98	1	0.02505
20:43433472:G:A	47	100	0.99	0.118
20:43433636:T:C	50	98	0.99	0.4967
20:43434312:A:C	50	100	0.98	0.2191
20:43434411:C:T	50	100	0.99	0.10780000000000001
20:43434661:G:T	50	100	1	0.03667
20:43434751:C:T	50	100	1	0.01017
20:43434878:C:T	50	100	0.99	0.03304
20:43434900:C:A	50	100	0.93	0.05011
20:43435263:C:G	50	100	0.96	0.03831
20:43435934:G:A	50	100	1	0.01271
20:43436009:G:A	50	98	0.99	0.1977
20:43436076:T:C	50	100	1	0.1632
20:43436672:G:T	50	100	0.78	0.01071
20:43436742:G:C	50	100	1	0.03667
20:43436898:G:A	50	98	0.98	0.4027
20:43437203:A:T	50	100	0.96	0.1088
20:43437636:G:C	50	100	1	0.03667
20:43437894:T:C	50	100	0.97	0.1529
20:43438133:C:A	50	98	0.96	0.01089
20:43438187:T:G	50	100	0.97	0.01797
20:43438244:T:C	50	100	0.99	0.01797
20:43438589:C:T	50	100	0.97	0.1525
20:43438689:A:G	50	98	0.66	0.01035
20:43438760:G:T	50	98	0.95	0.03014
20:43438798:G:A	50	100	1	0.1634
20:43438908:G:C	50	100	0.98	0.02669
20:43439206:T:C	50	100	0.98	0.0394
20:43439360:G:A	50	100	0.99	0.03831
20:43439472:A:T	50	100	0.98	0.1915
20:43439701:C:A	50	100	1	0.0325
20:43439887:C:G	50	100	1	0.03667
20:43440290:C:T	50	100	1	0.0325
20:43440725:C:A	50	100	1	0.0325
20:43440739:C:T	50	100	0.98	0.0394
20:43440783:C:T	50	100	1	0.0325
20:43440806:C:T	50	100	1	0.2088
20:43441276:A:G	50	100	0.96	0.04158
20:43441344:C:T	50	100	0.94	0.1095
20:43441353:C:G	50	100	1	0.0325
20:43441412:G:T	50	100	1	0.03268
20:43442079:G:T	49	100	0.99	0.2656
20:43442342:A:G	50	100	0.87	0.01126
20:43442501:C:A	50	100	0.98	0.1489
20:43442522:C:T	50	100	0.99	0.06427
20:43442660:C:T	50	100	0.98	0.185
20:43442816:G:C	50	100	0.98	0.1489
20:43442905:C:T	50	100	0.98	0.2958
20:43443116:G:A	50	100	0.96	0.2402
20:43443153:C:G	50	100	0.99	0.06137
20:43443719:G:C	50	100	0.98	0.06826
20:43444064:C:G	50	100	0.98	0.06826
20:43444601:G:A	50	100	0.99	0.2785
20:43444817:C:T	50	100	0.98	0.4682
20:43445166:C:G	50	100	0.98	0.1934
20:43445301:T:C	50	100	0.97	0.1503
20:43445614:A:G	50	100	0.99	0.3046
20:43445806:C:T	50	100	0.99	0.04139
20:43445897:G:T	49	100	0.99	0.1478
20:43446358:G:A	50	100	0.98	0.258
20:43446483:G:A	50	100	0.98	0.2536
20:43446557:C:T	50	100	0.99	0.2781
20:43446558:G:A	50	100	0.92	0.01089
20:43447025:T:C	50	100	0.98	0.2536
20:43447044:A:C	50	100	0.94	0.01035
20:43447243:C:G	50	100	0.97	0.2373
20:43447274:G:A	50	100	0.99	0.1452
20:43447674:G:T	50	100	0.99	0.1963
20:43448336:G:C	43	100	0.92	0.161
20:43448346:G:C	47	100	0.96	0.0276
20:43448756:T:C	50	100	0.98	0.2346
20:43448796:T:C	50	100	0.98	0.2046
20:43449182:C:A	50	100	0.87	0.01688
20:43449188:A:G	50	96	0.92	0.3397
20:43449518:G:A	50	100	0.99	0.03195
20:43449792:C:T	50	96	0.93	0.1393
20:43449975:T:C	50	98	0.92	0.2712
20:43450090:T:C	50	100	0.83	0.01071
20:43450442:C:T	50	100	0.98	0.3844
20:43450521:T:G	50	100	0.98	0.3844
20:43450565:G:A	50	100	0.83	0.01071
20:43450615:G:A	50	100	0.85	0.01071
20:43450655:T:C	50	100	0.98	0.4049
20:43450839:G:T	50	100	1	0.01071
20:43450890:T:A	50	100	0.98	0.03014
20:43450947:G:A	50	100	0.99	0.1581
20:43450979:A:G	50	100	0.97	0.3842
20:43451301:G:A	50	100	0.87	0.01997
20:43451963:G:A	50	100	0.87	0.02088
20:43452644:T:C	50	100	0.95	0.03903
20:43452894:T:A	50	100	0.99	0.03195
20:43452939:C:T	50	100	0.92	0.01089
20:43453501:G:A	50	98	0.89	0.04139
20:43453525:G:A	50	100	0.92	0.01107
20:43454014:G:A	50	100	0.99	0.1616
20:43454286:C:T	49	98	0.98	0.3448
20:43454429:C:T	50	100	1	0.1578
20:43454586:G:A	50	100	0.99	0.03214
20:43454826:T:C	50	98	0.98	0.3448
20:43455042:G:A	50	100	0.94	0.01943
20:43455082:A:T	50	98	0.98	0.3424
20:43455222:C:T	50	98	0.97	0.3361
20:43455408:C:G	50	100	0.98	0.1928
20:43455474:C:A	50	100	0.98	0.03032
20:43455475:C:A	50	100	0.91	0.03359
20:43455529:G:A	50	100	1	0.0305
20:43455805:G:A	50	100	0.84	0.01507
20:43456292:C:T	50	100	1	0.03014
20:43456986:G:A	50	96	0.97	0.3787
20:43457114:A:T	50	100	0.99	0.03068
20:43457572:G:A	50	98	0.93	0.1265
20:43457581:G:C	50	98	0.96	0.06245
20:43457658:G:A	50	98	0.96	0.3448
20:43458084:C:T	50	100	0.98	0.03068
20:43458268:T:G	50	100	0.99	0.03068
20:43458439:C:G	50	100	1	0.02977
20:43458814:T:C	50	100	0.94	0.04847
20:43458827:C:T	50	96	0.88	0.1472
20:43458992:A:T	50	100	0.99	0.03068
20:43459095:A:C	50	100	1	0.01089
20:43459724:G:A	50	100	0.99	0.03686
20:43459912:A:G	50	98	0.89	0.0472
20:43460068:G:A	50	98	0.99	0.03322
20:43460500:T:A	50	100	0.99	0.1561
20:43460871:T:C	50	100	0.96	0.05592
20:43461302:C:T	43	100	0.71	0.02378
20:43461366:T:G	48	97.9	0.89	0.02324
20:43461374:T:A	38	100	0.99	0.03958
20:43462072:A:C	50	100	0.96	0.02687
20:43462223:T:G	50	100	0.98	0.07371
20:43462450:A:G	50	100	0.9	0.01126
20:43462717:T:C	50	100	1	0.1683
20:43464070:A:G	50	100	0.92	0.01924
20:43464074:T:C	50	100	0.99	0.1035
20:43464206:G:T	50	100	0.72	0.04212
20:43464304:C:G	50	100	1	0.02052
20:43464441:C:T	50	100	1	0.02869
20:43464483:C:T	50	100	1	0.1563
20:43464562:C:A	50	100	1	0.01906
20:43464718:A:C	50	100	1	0.1031
20:43465486:A:G	50	100	0.99	0.07444
20:43465606:T:C	50	100	1	0.1175
20:43465674:A:G	50	100	1	0.1026
20:43465831:G:A	50	100	1	0.01906
20:43465834:G:T	50	100	0.99	0.4375
20:43465875:T:G	50	100	1	0.1175
20:43466111:C:G	50	100	1	0.1173
20:43466119:T:G	50	100	0.98	0.339
20:43466200:T:C	50	98	0.99	0.3778
20:43466498:C:T	50	100	1	0.03322
20:43466546:C:T	50	100	1	0.02033
20:43466734:T:A	50	98	0.94	0.01107
20:43466854:A:G	50	100	1	0.159
20:43466898:A:C	50	100	1	0.03322
20:43467077:C:G	50	100	0.99	0.315
20:43467228:C:A	50	100	0.96	0.01979
20:43467269:T:A	50	100	0.99	0.3938
20:43467493:A:C	50	100	0.97	0.05901
20:43467760:G:A	50	100	0.99	0.07353
20:43468228:C:T	50	100	0.99	0.2362
20:43468383:C:A	50	98	0.99	0.3097
20:43468505:T:C	50	100	1	0.1652
20:43468520:A:G	50	100	1	0.1022
20:43468891:G:A	50	100	1	0.1563
20:43469073:C:T	50	100	0.99	0.07407
20:43469481:T:C	50	100	0.98	0.2101
20:43469618:C:G	50	100	0.98	0.05574
20:43469901:T:G	50	98	0.93	0.03105
20:43469924:C:T	50	100	0.92	0.01017
20:43470102:A:G	50	100	0.97	0.02342
20:43470297:A:G	50	100	0.84	0.01362
20:43470691:A:C	50	100	0.98	0.2885
20:43470793:A:T	50	100	0.99	0.2364
20:43471013:A:G	50	100	1	0.3771
20:43471738:G:A	50	100	1	0.03413
20:43471766:C:G	50	100	1	0.03322
20:43471783:G:T	50	100	0.98	0.01943
20:43472232:G:C	50	100	0.99	0.07353
20:43472382:T:A	50	100	1	0.01834
20:43473338:A:G	50	98	1	0.1024
20:43473550:G:A	50	100	0.98	0.1511
20:43474145:G:T	50	100	1	0.2838
20:43474147:G:A	50	100	1	0.2838
20:43474297:A:G	50	100	0.92	0.03522
20:43474374:T:A	50	100	1	0.279
20:43474492:G:T	50	98	0.99	0.279
20:43474615:G:A	50	100	1	0.04212
20:43474871:T:C	50	100	0.97	0.05574
20:43475023:C:T	50	100	0.99	0.3765
20:43475165:G:A	50	100	0.98	0.03322
20:43475195:G:C	50	100	0.87	0.03286
20:43475310:A:T	50	100	1	0.01743
20:43476299:C:A	50	100	0.98	0.4225
20:43476521:G:A	50	98	0.98	0.1589
20:43476841:A:G	50	100	1	0.1585
20:43476947:T:C	50	100	0.96	0.07426
20:43477324:T:A	48	87.5	0.92	0.1997
20:43477325:T:A	48	93.8	0.92	0.04793
20:43477326:T:A	50	94	0.98	0.15310000000000001
20:43477783:T:G	50	100	0.89	0.02033
20:43477851:G:A	50	100	1	0.01761
20:43477860:T:C	50	100	1	0.1583
20:43478002:C:T	50	100	0.98	0.05483
20:43478182:T:C	50	100	1	0.2338
20:43478343:T:C	50	100	0.99	0.419
20:43478363:A:C	49	100	1	0.2344
20:43478710:G:A	50	100	0.97	0.07371
20:43479072:C:T	50	98	0.86	0.03141
20:43479081:C:T	50	100	0.98	0.1029
20:43479221:G:T	50	100	1	0.01743
20:43479222:C:G	50	100	1	0.01761
20:43479905:G:T	50	100	0.99	0.03377
20:43479933:G:A	50	100	1	0.1581
20:43480223:C:T	50	100	0.9	0.01144
20:43480565:C:T	50	100	1	0.158
20:43480895:C:T	50	100	0.99	0.03468
20:43481714:A:G	50	100	1	0.02778
20:43482078:C:T	50	100	0.99	0.1035
20:43482419:C:T	50	98	1	0.02796
20:43482558:A:C	50	100	0.99	0.01634
20:43482736:C:T	50	94	0.84	0.05664
20:43482738:C:T	49	98	0.97	0.02796
20:43482983:G:A	50	100	0.95	0.07208
20:43483721:G:A	50	100	0.86	0.02397
20:43483969:G:T	50	100	0.96	0.3991
20:43484582:A:T	50	100	0.96	0.2758
20:43484924:C:T	50	100	0.97	0.03704
20:43485238:C:T	50	100	0.92	0.02015
20:43485356:G:A	50	100	1	0.01761
20:43485914:A:T	50	100	0.99	0.03359
20:43486143:C:T	50	100	0.94	0.3794
20:43486263:A:T	50	100	0.82	0.02015
20:43486280:C:T	50	100	0.82	0.02015
20:43486297:C:A	50	100	1	0.03123
20:43486351:G:T	50	100	0.82	0.02015
20:43486409:T:C	50	100	1	0.01852
20:43486411:A:G	50	100	1	0.01852
20:43486424:G:A	50	100	1	0.01852
20:43486431:G:A	50	100	1	0.01852
20:43486436:T:A	50	100	1	0.01852
20:43486582:C:T	50	100	0.99	0.01543
20:43486792:G:A	50	100	1	0.01144
20:43487103:A:T	50	100	0.97	0.0374
20:43487433:A:G	50	100	0.99	0.01707
20:43487633:T:C	50	100	0.96	0.0374
20:43487878:A:G	50	100	0.98	0.1213
20:43488145:G:A	50	100	0.97	0.03195
20:43488303:A:G	50	100	0.96	0.01235
20:43488463:G:A	50	98	0.94	0.4286
20:43488648:C:T	50	98	0.95	0.01797
20:43488852:G:A	50	100	0.97	0.04012
20:43489015:G:A	49	100	0.96	0.3827
20:43489095:G:A	50	96	0.97	0.3573
20:43489150:C:T	50	100	1	0.02941
20:43489229:G:A	50	100	0.98	0.4299
20:43489250:C:A	50	100	1	0.0167
20:43489287:C:T	50	100	1	0.01216
20:43489312:G:A	50	100	1	0.02905
20:43489841:G:T	50	100	0.99	0.3569
20:43489994:G:A	49	98	0.99	0.4247
20:43490063:A:G	49	100	0.99	0.01344
20:43490069:A:G	49	98	0.98	0.04194
20:43490807:G:A	50	100	1	0.02106
20:43491276:G:A	50	100	1	0.02887
20:43491793:C:T	50	100	1	0.01961
20:43491898:A:G	50	100	1	0.01253
20:43491960:C:T	50	100	0.93	0.02251
20:43492001:C:T	50	100	1	0.02887
20:43492106:C:A	50	100	1	0.4105
20:43492490:A:T	50	98	0.85	0.01979
20:43492494:T:A	50	90	0.9	0.3627
20:43493096:G:A	50	100	0.99	0.03849
20:43493174:G:A	50	98	0.97	0.2446
20:43493238:G:A	50	100	1	0.356
20:43493290:T:A	50	100	1	0.01725
20:43493413:C:T	50	100	1	0.03849
20:43493515:T:C	50	100	1	0.3377
20:43493615:A:C	50	100	1	0.4541
20:43493812:C:T	50	100	1	0.3558
20:43493820:G:A	50	100	1	0.3558
20:43494017:G:A	50	100	1	0.02887
20:43494133:G:A	50	100	1	0.4419
20:43494173:A:G	50	100	1	0.3557
20:43494270:C:T	50	100	1	0.01797
20:43494333:A:G	50	100	0.98	0.0118
20:43494553:C:A	50	82	0.99	0.3589
20:43494556:C:A	50	98	1	0.4541
20:43495042:T:A	50	100	1	0.01434
20:43495103:T:C	50	100	0.94	0.03214
20:43495140:T:A	50	100	0.91	0.01289
20:43495394:G:A	50	100	1	0.3557
20:43495478:A:C	50	100	1	0.05283
20:43495660:C:G	50	100	1	0.01797
20:43496278:C:G	50	100	1	0.376
20:43496474:C:T	50	100	1	0.01743
20:43496586:C:T	50	100	1	0.3678
20:43496606:G:T	49	100	0.99	0.01434
20:43496675:A:G	49	100	1	0.01434
20:43496679:T:C	50	100	0.99	0.01398
20:43496921:G:A	50	100	0.98	0.01235
20:43496976:G:A	50	100	1	0.01452
20:43497786:T:C	50	100	1	0.02741
20:43498406:G:A	50	100	0.99	0.01961
20:43498431:C:T	50	100	0.92	0.01434
20:43498437:G:A	50	100	0.92	0.01434
20:43498438:G:A	50	100	0.92	0.01434
20:43498440:T:C	50	100	0.92	0.01434
20:43498548:G:A	50	98	1	0.4513
20:43498723:G:A	49	100	1	0.02887
20:43498756:G:A	50	100	1	0.03849
20:43498768:G:A	50	100	1	0.03831
20:43498819:T:C	50	98	1	0.3664
20:43498909:A:G	50	100	0.99	0.01398
20:43499411:G:A	50	100	1	0.02869
20:43500073:C:G	50	100	1	0.0305
20:43500242:C:T	50	100	1	0.03068
20:43500507:G:T	49	100	1	0.01144
20:43500551:C:G	50	100	1	0.02033
20:43501022:A:G	49	100	1	0.3653
20:43501141:T:C	50	100	1	0.4036
20:43501472:A:G	50	100	0.99	0.1521
20:43501771:C:T	50	100	1	0.01307
20:43502211:A:C	50	100	0.98	0.1251
20:43503090:A:G	50	100	1	0.05084
20:43503351:C:T	50	100	1	0.01434
20:43503403:C:T	50	100	1	0.01598
20:43503512:T:G	50	100	1	0.01434
20:43503712:G:C	50	100	1	0.01979
20:43503737:T:C	50	100	1	0.01307
20:43503900:G:A	50	100	1	0.01289
20:43504080:G:A	50	100	0.99	0.01198
20:43504101:A:G	50	100	1	0.01434
20:43504175:A:T	50	100	1	0.02106
20:43504611:C:T	50	100	1	0.0138
20:43504615:T:C	50	100	1	0.3896
20:43504769:A:G	50	100	1	0.01452
20:43505101:A:T	50	98	0.99	0.3905
20:43505107:G:A	50	98	0.97	0.1474
20:43505169:A:G	50	100	1	0.04067
20:43505391:G:A	50	100	1	0.04067
20:43505456:T:C	50	100	1	0.01434
20:43505608:A:G	50	100	1	0.01325
20:43506480:G:A	50	96	0.91	0.02869
20:43506903:C:G	50	100	0.98	0.02614
20:43506930:C:G	50	100	0.98	0.02614
20:43506969:G:A	50	100	0.98	0.04067
20:43507127:T:G	50	100	0.99	0.3811
20:43507632:G:A	50	100	1	0.02451
20:43507642:C:A	50	100	0.99	0.02015
20:43507900:G:T	50	96	0.9	0.02814
20:43507954:G:A	50	100	0.94	0.01852
20:43508886:G:A	50	100	0.93	0.03577
20:43509524:G:A	50	100	0.98	0.02324
20:43510040:C:T	50	100	0.98	0.4428
20:43510101:G:C	50	100	0.98	0.4426
20:43512188:G:A	50	100	0.99	0.1716
20:43512202:C:T	50	98	0.9	0.05574
20:43512735:T:C	50	100	0.99	0.221
20:43512937:G:A	50	100	0.98	0.01344
20:43513325:C:A	50	100	0.99	0.2516
20:43514300:C:A	50	100	0.92	0.02778
20:43514817:C:T	50	100	0.97	0.03468
20:43514825:G:A	50	100	0.99	0.0325
20:43514866:G:A	50	100	0.97	0.03468
20:43516780:T:G	50	100	0.99	0.2676
20:43516969:T:A	50	100	0.98	0.1414
20:43516974:G:T	49	100	0.99	0.3626
20:43517019:A:G	49	100	0.99	0.2208
20:43517227:T:C	50	100	0.92	0.01761
20:43517629:A:G	50	100	1	0.4437
20:43517680:T:G	50	100	0.98	0.1414
20:43518017:A:G	50	100	1	0.4444
20:43518035:A:G	50	100	0.99	0.01362
20:43518146:C:T	50	100	0.99	0.23
20:43518730:C:T	50	98	0.75	0.01598
20:43518831:C:G	50	98	0.98	0.1402
20:43518918:C:T	50	98	0.98	0.14
20:43518940:A:T	49	98	1	0.4428
20:43519650:A:G	50	100	0.99	0.2671
20:43520029:C:T	50	100	1	0.03468
20:43520387:T:C	50	100	0.99	0.3535
20:43520840:C:T	50	100	1	0.411
20:43521074:A:G	50	100	1	0.1516
20:43521477:G:A	50	100	0.99	0.2222
20:43521483:A:G	50	100	1	0.4443
20:43521837:G:A	50	100	1	0.4444
20:43522079:A:G	50	100	0.99	0.2222
20:43522294:G:C	50	100	1	0.1659
20:43522457:G:T	46	91.3	0.93	0.3468
20:43522628:G:A	50	100	1	0.4098
20:43522672:A:G	50	100	1	0.1866
20:43523867:T:C	50	100	1	0.1514
20:43524464:A:G	50	98	0.66	0.01434
20:43524537:G:A	50	100	0.97	0.01344
20:43524966:T:G	50	100	1	0.1501
20:43525113:T:C	50	100	1	0.1503
20:43525187:C:T	50	100	1	0.4196
20:43525527:T:C	50	100	1	0.2222
20:43525632:A:G	50	100	1	0.2144
20:43526736:G:T	50	100	1	0.02451
20:43526862:G:T	50	100	1	0.2246
20:43527152:T:G	50	100	1	0.2246
20:43527320:T:G	50	100	1	0.02633
20:43527344:C:T	50	100	1	0.4372
20:43527671:T:A	50	100	1	0.2224
20:43527956:G:A	50	100	1	0.1516
20:43528186:C:T	50	100	1	0.1727
20:43528597:C:T	50	100	1	0.3963
20:43528907:C:G	50	100	1	0.217
20:43529023:T:C	50	100	0.97	0.01943
20:43529886:T:C	50	100	0.99	0.2251
20:43530566:C:T	50	100	1	0.1728
20:43530665:A:G	50	100	1	0.2224
20:43530692:G:T	50	100	0.99	0.1897
20:43531056:C:G	50	100	0.97	0.1147
20:43531517:T:C	50	100	0.96	0.01834
20:43531630:C:T	49	100	0.92	0.01816
20:43531755:C:T	50	98	0.99	0.01997
20:43532088:C:T	50	100	1	0.2208
20:43532125:C:A	50	100	0.99	0.01961
20:43532243:G:A	50	92	0.98	0.4361
20:43532322:G:A	50	100	1	0.1826
20:43532380:C:T	50	100	0.99	0.02415
20:43534768:C:A	50	100	0.78	0.01906
20:43535128:C:G	50	100	1	0.2395
20:43536082:T:C	50	100	0.98	0.1601
20:43536791:C:T	50	100	0.91	0.04412
20:43537082:G:A	50	100	1	0.1516
20:43537247:C:T	50	100	0.9	0.03468
20:43537545:G:A	50	100	1	0.1734
20:43537781:G:C	50	94	0.76	0.04049
20:43538596:C:T	50	100	0.99	0.3145
20:43538611:T:C	50	100	0.98	0.08569
20:43538656:G:A	50	100	0.93	0.0305
20:43539021:G:A	50	100	1	0.2199
20:43539104:T:C	50	100	1	0.02233
20:43539719:G:A	50	100	1	0.03686
20:43539726:G:A	50	100	1	0.2199
20:43539785:G:T	50	100	1	0.2199
20:43539908:G:A	50	98	0.74	0.03577
20:43540400:G:A	50	100	0.93	0.02596
20:43540565:G:A	50	100	1	0.4114
20:43540713:G:C	50	100	0.98	0.02887
20:43541687:C:T	50	100	0.99	0.197
20:43542627:A:G	50	100	0.86	0.02179
20:43542842:C:T	50	100	1	0.2351
20:43542914:G:C	50	100	0.92	0.02487
20:43543210:C:T	50	100	1	0.01961
20:43543225:T:C	50	100	1	0.1732
20:43543316:G:A	50	100	0.98	0.1734
20:43543472:T:C	50	100	1	0.2257
20:43543701:G:A	50	100	0.92	0.02487
20:43544762:C:G	50	100	0.99	0.1868
20:43544868:T:A	50	100	1	0.01416
20:43545327:C:T	50	100	0.82	0.01452
20:43545615:A:G	50	100	0.92	0.02052
20:43545760:T:C	50	100	1	0.1514
20:43546035:G:C	50	100	1	0.2317
20:43546060:C:T	50	100	0.99	0.2847
20:43546683:T:C	50	100	0.99	0.2015
20:43546880:T:A	50	100	1	0.2322
20:43546980:A:T	50	100	1	0.2318
20:43547127:C:T	50	100	0.99	0.4121
20:43547173:C:T	50	100	0.98	0.1135
20:43547281:T:G	50	100	1	0.02687
20:43547310:T:G	50	100	0.99	0.01362
20:43547351:G:A	50	100	0.96	0.01961
20:43547400:G:A	50	100	1	0.01961
20:43547585:G:C	50	100	1	0.02215
20:43547670:T:C	50	100	1	0.2284
20:43547683:G:A	50	100	0.99	0.2182
20:43547685:G:A	50	100	1	0.4535
20:43547767:G:C	50	100	0.99	0.2013
20:43547966:T:C	50	100	1	0.4535
20:43548473:G:A	50	100	0.97	0.01616
20:43548566:T:C	50	100	1	0.03232
20:43549795:T:C	50	100	0.99	0.4452
20:43549916:G:C	50	100	0.99	0.4463
20:43550503:C:A	50	100	1	0.02233
20:43550544:C:T	50	100	0.99	0.1877
20:43550805:T:C	50	100	1	0.1549
20:43550846:C:T	50	100	1	0.01961
20:43551425:T:C	50	100	0.99	0.3021
20:43551808:A:T	50	100	1	0.4401
20:43552405:C:T	50	100	0.99	0.2199
20:43552472:A:G	50	100	1	0.1514
20:43552503:C:G	50	100	0.98	0.2282
20:43552515:A:G	50	100	0.99	0.1514
20:43553199:T:C	50	100	0.98	0.01362
20:43553261:C:T	50	98	0.91	0.08315
20:43553382:G:A	50	100	0.96	0.03014
20:43553406:C:T	50	100	0.94	0.03468
20:43553532:C:T	50	100	0.99	0.1986
20:43553785:T:C	50	100	0.99	0.1993
20:43553842:C:T	50	98	0.96	0.2306
20:43553843:G:A	50	100	0.98	0.03214
20:43554059:T:A	50	100	0.98	0.2536
20:43554087:T:A	50	98	0.99	0.15310000000000001
20:43554262:A:T	50	100	0.97	0.1518
20:43554509:A:G	50	100	0.98	0.02687
20:43554579:G:A	50	100	0.98	0.4277
20:43554802:C:G	50	100	0.92	0.02487
20:43555526:G:C	50	98	0.96	0.4103
20:43555607:T:C	50	100	0.98	0.01307
20:43556116:C:A	50	98	0.93	0.4401
20:43556352:T:C	49	100	0.82	0.0158
20:43556896:T:C	50	96	0.88	0.1641
20:43557231:G:A	50	100	0.81	0.0118
20:43557268:G:C	50	100	0.84	0.02778
20:43557583:G:C	50	96	0.89	0.1986
20:43557616:G:T	50	98	0.87	0.0325
20:43558335:C:G	50	100	0.97	0.01344
20:43558657:G:A	50	98	0.85	0.09804
20:43559120:G:A	50	98	0.89	0.03141
20:43559223:T:C	50	96	0.83	0.1231
20:43559410:T:C	50	96	0.82	0.1739
20:43559552:C:T	50	98	0.84	0.3114
20:43559578:A:G	50	100	0.94	0.01434
20:43559642:G:A	50	100	0.91	0.03232
20:43559644:G:A	50	98	0.83	0.08824
20:43560167:T:C	50	98	0.65	0.01071
20:43560274:G:A	50	96	0.78	0.1456
20:43560296:T:C	50	100	0.89	0.03922
20:43560355:C:T	50	100	0.85	0.02977
20:43560428:G:A	50	100	0.85	0.01834
20:43560526:C:T	50	98	0.87	0.02959
20:43560529:A:G	50	98	0.87	0.02959
20:43560569:G:T	50	100	0.86	0.02959
20:43560571:C:T	50	100	0.86	0.02959
20:43561679:G:A	50	92	0.62	0.07171
20:43561872:G:A	50	100	0.78	0.1009
20:43562469:G:A	49	98	0.88	0.0118
20:43562972:A:T	50	94	0.78	0.08388
20:43563004:C:T	50	100	0.79	0.01325
20:43563021:G:A	50	90	0.8	0.3143
20:43563062:G:C	50	100	0.73	0.01035
20:43563203:C:T	50	92	0.86	0.08152
20:43563248:A:G	50	100	0.91	0.01344
20:43563399:C:A	50	100	0.92	0.01344
20:43563443:G:A	50	100	0.83	0.4753
20:43563955:G:A	50	100	0.84	0.4769
20:43563985:A:G	50	96	0.84	0.06954
20:43564197:G:A	50	100	0.97	0.01289
20:43564373:G:C	50	100	0.97	0.01198
20:43564735:G:A	50	96	0.86	0.0886
20:43565118:T:C	50	96	0.79	0.1494
20:43565260:C:G	50	94	0.72	0.136
20:43565555:C:T	50	96	0.67	0.02433
20:43565900:T:C	50	98	0.67	0.02651
20:43565920:A:T	50	98	0.67	0.02633
20:43565968:G:A	50	100	0.78	0.1129
20:43566050:G:A	50	96	0.65	0.06155
20:43566162:A:G	50	98	0.8	0.1024
20:43566349:T:A	50	100	0.62	0.02251
20:43566806:G:A	50	100	0.64	0.05356
20:43567025:C:T	50	100	0.76	0.01507
20:43567223:G:C	50	96	0.82	0.4401
20:43567300:C:A	50	100	0.85	0.01398
20:43567449:T:C	50	94	0.82	0.3455
20:43567910:T:G	50	88	0.85	0.4837
20:43568031:T:G	50	100	0.91	0.01216
20:43568098:C:G	50	88	0.83	0.488
20:43568126:G:A	50	100	0.89	0.01107
20:43568185:T:C	50	90	0.85	0.4873
20:43568783:T:G	50	98	0.82	0.1008
20:43568870:G:A	50	96	0.79	0.0915
20:43568977:G:A	50	98	0.87	0.01235
20:43569215:A:C	50	98	0.76	0.0138
20:43569252:G:T	50	100	0.86	0.04212
20:43569264:G:T	50	98	0.84	0.08497
20:43569533:G:A	50	100	0.77	0.03141
20:43572296:A:G	50	98	0.89	0.1066
20:43572405:G:C	50	96	0.67	0.02378
20:43572591:C:T	50	100	0.75	0.0216
20:43573437:C:T	50	100	0.92	0.09913
20:43574597:C:T	50	94	0.86	0.3052
20:43574802:G:A	50	100	0.95	0.04757
20:43575413:G:A	50	98	0.77	0.01489
20:43575427:G:A	50	100	0.96	0.01634
20:43576131:A:G	50	100	0.75	0.0285
20:43576421:G:A	50	94	0.95	0.2959
20:43577421:A:G	50	100	0.95	0.1353
20:43577742:C:T	49	100	0.97	0.02905
20:43577964:T:C	50	100	0.97	0.01452
20:43578381:A:G	50	100	0.83	0.01235
20:43578444:G:A	50	100	0.99	0.0345
20:43578601:G:A	50	98	0.98	0.1986
20:43578756:G:A	50	100	0.99	0.01235
20:43578765:G:T	50	98	0.99	0.1605
20:43579005:C:T	50	94	0.98	0.1961
20:43579169:C:T	50	98	0.99	0.2956
20:43579295:C:T	50	98	0.98	0.2954
20:43579636:A:G	49	100	1	0.02923
20:43579882:T:G	50	100	0.97	0.1418
20:43580304:T:C	50	96	0.71	0.03377
20:43580326:T:G	50	100	0.99	0.161
20:43580789:C:G	50	100	0.99	0.175
20:43580794:T:C	50	100	0.99	0.1748
20:43582437:G:T	50	100	0.88	0.02342
20:43583088:C:T	50	100	1	0.02796
20:43583528:A:T	50	100	0.98	0.1737
20:43583943:T:C	50	100	0.98	0.1737
20:43583973:A:T	50	100	0.99	0.289
20:43584047:A:C	50	100	0.92	0.01979
20:43584147:T:A	50	100	0.98	0.1737
20:43584373:A:G	50	100	1	0.01688
20:43585111:C:A	50	100	0.96	0.02996
20:43585722:C:T	50	100	0.99	0.04829
20:43585745:G:T	50	100	0.99	0.0345
20:43585885:C:A	50	98	1	0.2466
20:43586035:G:C	50	100	0.92	0.03504
20:43586616:C:A	50	100	1	0.01725
20:43586834:G:A	50	100	0.99	0.1993
20:43587175:C:T	50	100	0.99	0.03486
20:43587434:G:A	50	100	1	0.03304
20:43587478:A:T	50	100	1	0.03304
20:43587536:C:T	50	100	0.99	0.03486
20:43587538:G:A	50	100	1	0.03304
20:43587623:G:A	50	100	1	0.03304
20:43587877:G:A	50	100	1	0.01707
20:43588007:A:G	50	98	1	0.2533
20:43588079:G:A	50	100	1	0.03304
20:43588219:A:T	50	100	1	0.01362
20:43588247:A:G	50	100	1	0.2544
20:43588444:T:C	50	100	0.99	0.03486
20:43588445:T:C	50	100	1	0.2544
20:43588524:G:A	50	100	1	0.01707
20:43588782:G:T	50	98	0.97	0.2732
20:43588927:G:A	50	100	1	0.03304
20:43589042:T:C	50	100	1	0.01507
20:43589574:T:C	50	100	0.99	0.3106
20:43589871:A:G	50	100	0.98	0.01089
20:43590036:G:A	50	100	0.98	0.03359
20:43590144:A:G	50	100	0.99	0.01725
20:43590279:G:C	50	100	1	0.2536
20:43590297:C:G	50	100	1	0.01216
20:43590581:T:C	50	100	1	0.2509
20:43590625:T:C	50	100	1	0.2496
20:43590883:C:T	50	100	0.92	0.01271
20:43591140:G:T	50	100	1	0.2529
20:43591191:G:A	50	100	1	0.2859
20:43591351:A:G	50	100	1	0.01525
20:43591713:C:T	50	100	1	0.03794
20:43591728:A:G	50	100	1	0.2529
20:43592040:A:G	50	96	0.75	0.02796
20:43592129:T:A	50	100	1	0.01489
20:43592660:G:A	50	100	0.99	0.1543
20:43592966:G:A	50	100	1	0.2865
20:43592993:T:G	50	100	1	0.2507
20:43593113:T:G	50	100	0.97	0.03686
20:43593116:G:T	50	100	0.98	0.03431
20:43593755:G:T	50	100	1	0.2529
20:43593968:G:A	50	100	1	0.02723
20:43594322:T:C	50	100	0.81	0.01834
20:43594344:T:C	50	100	0.99	0.1549
20:43594347:G:A	50	100	1	0.01144
20:43595049:C:G	50	98	1	0.03468
20:43595363:A:G	50	100	1	0.03522
20:43595415:C:T	50	100	0.78	0.01761
20:43595463:C:T	50	100	1	0.01507
20:43596189:T:C	50	100	1	0.0236
20:43596255:T:G	50	100	1	0.01489
20:43596474:G:A	50	100	0.99	0.2783
20:43596783:C:T	49	100	0.92	0.0187
20:43596834:C:G	50	100	0.85	0.01507
20:43597037:A:G	50	100	0.99	0.2442
20:43597042:G:C	50	100	0.99	0.1518
20:43597198:C:G	50	100	0.97	0.04611
20:43597283:A:G	50	100	1	0.2947
20:43597847:C:T	50	100	0.99	0.2767
20:43597866:G:C	50	100	0.99	0.2593
20:43598145:A:T	50	100	1	0.01489
20:43598150:T:C	50	100	0.96	0.06046
20:43598372:G:A	50	100	0.99	0.3346
20:43598871:A:G	50	100	0.99	0.2743
20:43600235:A:G	50	98	1	0.03468
20:43600344:A:G	50	100	1	0.2489
20:43600518:G:A	50	100	0.94	0.01543
20:43600521:A:G	50	100	0.94	0.01507
20:43600551:G:A	50	98	0.93	0.04176
20:43600830:G:A	50	100	0.98	0.2602
20:43601206:T:C	50	98	0.96	0.0305
20:43601280:A:C	50	100	1	0.01525
20:43601754:A:G	50	100	1	0.03486
20:43601917:A:G	50	100	1	0.0285
20:43601999:G:A	50	100	0.85	0.08878
20:43602004:C:T	50	100	1	0.1554
20:43602055:T:C	50	100	0.99	0.3134
20:43602113:C:T	50	100	1	0.01144
20:43603192:G:T	50	100	1	0.09368
20:43603548:T:C	50	100	1	0.01489
20:43603943:A:G	50	100	1	0.01144
20:43603947:C:A	50	100	0.91	0.01924
20:43604014:C:G	50	98	0.87	0.03014
20:43605472:C:T	50	100	1	0.01144
20:43605503:C:T	50	100	1	0.02124
20:43606296:T:C	49	98	1	0.1525
20:43607078:C:T	50	100	1	0.04176
20:43607171:C:T	50	100	0.88	0.01126
20:43607419:G:A	49	100	1	0.04176
20:43607695:C:G	50	100	1	0.01525
20:43607814:G:A	50	100	1	0.2513
20:43607928:C:T	50	100	1	0.03486
20:43608031:A:G	50	98	1	0.2471
20:43608427:C:A	50	100	1	0.2507
20:43608765:G:A	50	100	1	0.02124
20:43608862:T:C	50	100	0.99	0.1225
20:43608863:G:A	50	100	1	0.03486
20:43609610:A:T	50	100	1	0.2834
20:43609957:A:T	50	100	0.93	0.01162
20:43609962:A:T	50	98	0.91	0.05755
20:43609967:T:A	50	98	0.87	0.05701
20:43610182:C:T	50	100	0.99	0.2498
20:43610217:G:A	50	100	1	0.2496
20:43610447:A:T	50	100	1	0.02124
20:43610460:G:A	50	100	1	0.1225
20:43610505:A:G	50	100	0.98	0.2484
20:43610828:T:C	50	100	0.99	0.05483
20:43611757:C:A	50	100	1	0.2484
20:43612090:G:A	50	92	0.95	0.3097
20:43612754:G:T	50	90	0.87	0.1471
20:43613179:C:A	50	100	1	0.01271
20:43613226:C:T	50	100	0.89	0.08769
20:43613716:C:A	50	100	1	0.02106
20:43613812:T:A	50	100	0.99	0.0354
20:43614060:C:T	50	100	1	0.2525
20:43614303:C:T	50	100	1	0.2534
20:43614342:C:T	50	100	1	0.0118
20:43614481:G:A	50	100	1	0.2525
20:43614744:C:T	50	100	0.91	0.01543
20:43614923:C:T	50	100	1	0.0285
20:43615165:T:C	50	100	1	0.2518
20:43615213:T:C	50	100	1	0.01525
20:43615223:A:G	50	100	1	0.2518
20:43615363:A:G	50	100	1	0.2872
20:43615383:A:G	50	100	1	0.01489
20:43615619:C:T	50	100	1	0.2533
20:43615657:G:T	50	100	1	0.2533
20:43616043:A:T	50	100	1	0.01525
20:43616796:G:A	50	100	0.99	0.03468
20:43617343:A:G	50	100	0.96	0.01307
20:43617479:T:G	50	98	1	0.02088
20:43617558:C:G	50	100	1	0.2533
20:43617632:C:T	50	100	1	0.01253
20:43617644:A:G	50	100	1	0.2538
20:43617886:G:T	50	100	1	0.01253
20:43618508:G:T	50	100	1	0.01144
20:43618516:C:T	50	100	1	0.2879
20:43619166:C:T	50	96	0.62	0.02542
20:43619576:G:C	50	100	1	0.01253
20:43619631:G:A	50	100	0.96	0.05283
20:43619982:C:T	50	100	1	0.1556
20:43620026:C:T	50	100	1	0.2881
20:43620208:T:A	49	100	1	0.252
20:43620545:C:A	50	98	1	0.252
20:43620758:C:T	50	100	1	0.1569
20:43621802:C:T	50	100	1	0.165
20:43622770:G:T	46	84.8	0.88	0.1639
20:43622772:G:A	42	81	0.94	0.2899
20:43623685:G:T	50	100	1	0.2682
20:43623947:G:A	50	100	1	0.01289
20:43624215:T:G	50	100	1	0.01253
20:43624560:G:A	50	100	1	0.01489
20:43624902:A:G	50	100	0.99	0.2556
20:43625215:A:T	50	100	1	0.1556
20:43625258:C:A	50	100	0.99	0.2772
20:43625315:C:A	50	100	1	0.01489
20:43625798:A:G	50	100	1	0.01489
20:43626077:A:G	50	92	0.76	0.04176
20:43626243:A:C	50	100	1	0.01489
20:43626466:G:A	50	100	1	0.01489
20:43626622:C:T	50	100	1	0.01489
20:43626862:T:G	50	100	1	0.0285
20:43627091:C:T	50	98	0.88	0.03667
20:43627170:A:G	50	86	0.98	0.2938
20:43627224:G:A	50	100	1	0.2872
20:43627274:A:G	50	100	1	0.01489
20:43627990:G:A	50	98	1	0.2872
20:43628225:A:G	50	100	1	0.1273
20:43628428:G:A	50	96	0.69	0.03341
20:43629500:C:A	50	100	1	0.2513
20:43629510:T:G	50	100	1	0.1271
20:43629523:C:T	50	100	1	0.0118
20:43630022:T:A	50	98	0.89	0.1986
20:43630320:C:T	50	100	0.99	0.2667
20:43630996:T:C	50	100	1	0.1558
20:43631607:T:C	50	100	1	0.3101
20:43631801:G:C	50	100	1	0.0285
20:43632050:C:T	50	100	1	0.1271
20:43632167:C:T	50	100	0.93	0.01616
20:43632205:G:A	50	100	1	0.01489
20:43632505:C:T	50	100	1	0.03177
20:43632835:G:T	50	100	0.92	0.01834
20:43633189:C:A	50	100	1	0.0285
20:43633267:C:T	50	100	1	0.01289
20:43633359:A:C	50	100	0.94	0.02088
20:43633581:G:A	50	100	1	0.01289
20:43634228:G:A	50	100	0.99	0.2662
20:43634424:C:T	50	100	1	0.01489
20:43634473:T:G	50	100	1	0.2513
20:43635170:A:C	50	100	1	0.2529
20:43635232:A:G	50	100	1	0.2509
20:43635287:A:G	50	100	1	0.2529
20:43635353:C:T	50	100	1	0.01144
20:43635377:G:A	50	100	1	0.2529
20:43635558:A:C	50	100	0.93	0.0846
20:43635674:C:A	50	100	1	0.0354
20:43635728:T:C	50	100	1	0.01289
20:43635862:G:A	50	100	1	0.2667
20:43636086:T:C	50	100	1	0.2509
20:43636367:C:T	50	100	0.87	0.02306
20:43636597:G:C	50	100	0.93	0.08406
20:43636802:G:A	50	100	1	0.01489
20:43637010:A:G	50	100	1	0.2529
20:43637060:T:C	50	100	1	0.1552
20:43637326:G:A	50	100	1	0.2876
20:43637416:C:T	50	100	1	0.02088
20:43637706:T:C	50	100	1	0.01017
20:43637938:T:C	50	100	1	0.0236
20:43638230:G:A	50	100	1	0.01489
20:43639265:C:A	50	100	1	0.01489
20:43639390:G:C	50	100	1	0.2876
20:43639539:G:A	50	100	1	0.02832
20:43639584:C:T	50	100	1	0.0138
20:43639701:C:T	50	100	1	0.236
20:43639968:C:T	50	100	1	0.2529
20:43640181:G:A	50	100	1	0.0118
20:43641104:A:G	50	100	1	0.2531
20:43641218:T:G	50	100	1	0.1565
20:43641694:C:T	50	100	1	0.07934
20:43641722:C:T	50	100	1	0.0118
20:43642023:A:T	50	100	1	0.0354
20:43642197:C:T	50	100	1	0.2529
20:43642281:T:C	50	100	1	0.2874
20:43642734:T:G	50	100	0.99	0.2527
20:43646069:C:T	50	100	0.77	0.04575
20:43646508:T:C	50	100	0.89	0.01543
20:43646528:G:A	50	100	1	0.01489
20:43646859:G:T	50	100	1	0.1267
20:43647580:G:C	50	100	0.99	0.0354
20:43647757:A:C	50	100	0.98	0.02088
20:43648004:G:A	50	100	1	0.2511
20:43648370:G:A	50	100	1	0.01198
20:43648483:A:G	46	100	1	0.01489
20:43648511:G:A	50	100	1	0.0285
20:43648752:C:A	50	100	1	0.1565
20:43649178:T:C	49	98	1	0.1267
20:43649319:T:C	50	100	0.83	0.01852
20:43649390:C:T	50	100	0.96	0.02015
20:43649628:G:A	50	100	1	0.252
20:43650096:T:C	50	100	1	0.01216
20:43650474:G:A	50	100	1	0.2878
20:43650502:A:G	50	100	1	0.1267
20:43650519:G:A	50	100	1	0.0354
20:43650611:A:G	50	100	1	0.01198
20:43650795:T:G	50	100	0.67	0.0187
20:43650973:C:T	50	100	0.99	0.01325
20:43651087:C:T	50	100	1	0.252
20:43652744:A:G	50	100	1	0.2509
20:43652772:G:A	50	100	1	0.0285
20:43653194:A:G	50	100	1	0.2509
20:43653274:A:G	50	100	1	0.1565
20:43653455:C:T	50	100	0.98	0.01144
20:43653493:G:A	50	100	0.87	0.01489
20:43653497:G:C	50	100	1	0.01489
20:43653646:T:A	49	100	1	0.2509
20:43653732:C:T	50	100	1	0.02179
20:43653831:A:G	50	100	1	0.2531
20:43654142:C:G	50	100	1	0.01144
20:43654526:G:C	50	100	1	0.2531
20:43654527:G:A	50	100	0.99	0.01198
20:43655079:G:A	50	100	1	0.07934
20:43655350:G:C	50	100	1	0.2665
20:43655626:T:C	50	100	1	0.01489
20:43656283:G:A	50	100	1	0.0423
20:43656349:G:A	50	100	1	0.02088
20:43656713:T:C	49	100	1	0.1552
20:43656719:G:T	49	100	1	0.2509
20:43656816:G:T	50	100	1	0.2529
20:43657250:C:G	50	100	1	0.2504
20:43657263:G:A	50	100	1	0.02088
20:43657308:G:T	50	100	1	0.2525
20:43657322:C:G	50	100	1	0.2504
20:43657442:G:A	50	100	1	0.2874
20:43657624:C:T	50	100	1	0.2876
20:43657719:C:T	50	100	1	0.03395
20:43657831:G:T	50	100	0.9	0.04139
20:43657871:G:A	50	100	1	0.2525
20:43658165:C:T	50	100	1	0.2525
20:43658298:G:A	50	100	1	0.02088
20:43658604:A:G	50	100	1	0.01489
20:43658897:A:G	50	100	1	0.01489
20:43659151:A:C	50	100	1	0.01289
20:43659661:G:T	50	100	1	0.2527
20:43661066:T:G	50	100	1	0.02233
20:43661322:T:C	50	100	1	0.1558
20:43661419:C:T	50	100	0.99	0.01253
20:43661508:G:A	50	100	1	0.1563
20:43661617:T:A	50	100	1	0.1264
20:43662070:C:T	50	100	1	0.01471
20:43662692:G:A	50	100	1	0.02106
20:43662927:G:A	50	94	0.93	0.4435
20:43663208:G:C	50	98	0.62	0.02596
20:43663321:C:T	50	100	1	0.2651
20:43663734:G:A	50	100	1	0.01489
20:43664196:C:T	50	100	0.76	0.01017
20:43664939:C:T	50	100	1	0.04648
20:43664993:C:A	50	100	1	0.01743
20:43665240:C:T	50	100	1	0.2491
20:43665263:T:C	50	100	1	0.01489
20:43665374:C:T	50	100	0.88	0.01961
20:43665754:T:C	50	100	1	0.03504
20:43665973:T:C	50	100	1	0.264
20:43666053:C:T	50	100	1	0.2511
20:43666079:T:C	50	100	1	0.2244
20:43666411:G:A	49	100	1	0.2491
20:43666739:C:A	50	100	1	0.2491
20:43666857:C:G	50	100	1	0.02088
20:43666915:C:G	50	100	1	0.03577
20:43667663:A:G	50	98	0.95	0.04194
20:43667902:C:T	50	100	1	0.2257
20:43667911:T:C	50	100	1	0.01489
20:43668004:A:C	50	100	1	0.2988
20:43668096:T:A	50	100	1	0.03577
20:43668261:C:T	50	100	0.99	0.03577
20:43668321:T:C	50	100	1	0.1438
20:43668340:T:A	50	100	1	0.2489
20:43668346:A:G	50	100	0.94	0.04412
20:43668664:C:T	50	100	0.84	0.01816
20:43668726:A:C	50	100	1	0.07407
20:43668771:C:T	50	100	1	0.1438
20:43670469:A:C	50	100	1	0.05428
20:43670639:A:G	50	100	0.94	0.0138
20:43671188:G:A	50	100	1	0.2487
20:43671274:T:G	50	100	1	0.2387
20:43671622:A:G	50	100	1	0.1432
20:43671841:T:G	50	100	1	0.1146
20:43672085:T:C	50	100	1	0.2387
20:43672454:A:G	50	100	1	0.01489
20:43672897:C:T	50	100	0.89	0.01289
20:43673561:C:T	50	98	0.97	0.3991
20:43673731:C:T	50	100	1	0.2487
20:43674101:G:C	50	100	1	0.03577
20:43674616:G:A	49	100	1	0.03522
20:43674988:T:A	50	100	0.94	0.06536
20:43675336:G:T	50	100	1	0.02088
20:43675338:G:A	50	100	1	0.02088
20:43675935:C:T	50	100	1	0.01489
20:43676613:C:T	50	100	0.98	0.03377
20:43677039:T:C	50	100	1	0.02905
20:43677274:G:C	49	100	1	0.01489
20:43677416:A:G	50	100	1	0.01035
20:43677615:C:T	50	100	0.99	0.01035
20:43677620:A:G	49	89.8	1	0.2407
20:43677652:T:C	49	89.8	1	0.1465
20:43677667:A:T	49	89.8	1	0.2444
20:43677669:T:C	49	89.8	0.98	0.1512
20:43677839:A:C	50	100	1	0.01489
20:43678212:T:C	50	98	1	0.02088
20:43678452:A:T	50	100	0.98	0.24
20:43678929:G:A	50	100	1	0.01253
20:43678951:A:C	50	100	1	0.0345
20:43679000:T:C	50	100	0.81	0.02578
20:43679072:A:G	50	100	1	0.1149
20:43679194:T:C	50	100	0.94	0.0138
20:43679577:T:G	50	100	1	0.1434
20:43679727:T:C	50	100	0.82	0.02378
20:43679853:G:T	50	96	0.96	0.02741
20:43680075:T:G	50	100	1	0.1434
20:43680308:A:G	50	100	1	0.211
20:43680373:A:G	50	100	1	0.01489
20:43680514:T:C	50	100	1	0.1155
20:43680740:A:G	50	100	1	0.1436
20:43680945:C:T	50	100	1	0.2487
20:43680981:A:G	49	100	1	0.02088
20:43681276:C:G	50	100	1	0.264
20:43681359:C:G	50	100	1	0.02088
20:43681374:A:G	50	100	1	0.03577
20:43681378:A:G	50	100	1	0.2487
20:43681657:T:C	50	100	1	0.02887
20:43681786:C:T	50	100	1	0.03304
20:43681869:T:C	50	100	1	0.2008
20:43681886:G:A	50	100	1	0.02088
20:43682036:G:T	50	100	1	0.01489
20:43682171:A:T	50	100	0.98	0.2716
20:43682244:G:A	50	100	0.88	0.02197
20:43682448:T:C	50	100	1	0.2008
20:43682479:T:C	50	100	0.92	0.01816
20:43682511:G:A	50	100	1	0.01489
20:43682582:A:C	50	100	1	0.1149
20:43683215:T:C	50	100	1	0.201
20:43683383:C:G	50	100	1	0.0118
20:43683389:G:T	50	100	1	0.01216
20:43683552:T:C	38	84.2	0.67	0.01289
20:43683657:G:C	50	98	0.99	0.2996
20:43683664:G:C	50	98	1	0.2012
20:43683843:C:T	50	100	1	0.01489
20:43683979:G:A	50	100	1	0.2006
20:43684208:T:C	50	100	1	0.2338
20:43684515:G:A	50	100	1	0.02869
20:43684615:A:G	49	100	1	0.02869
20:43684752:G:C	50	100	1	0.02869
20:43684774:T:C	50	100	1	0.1146
20:43684801:T:C	50	100	1	0.1147
20:43684912:T:C	50	98	1	0.1146
20:43684980:C:T	50	100	1	0.02869
20:43685059:A:G	50	100	0.97	0.01253
20:43685108:T:C	50	100	0.99	0.2849
20:43685214:C:G	49	100	1	0.01489
20:43685427:T:C	50	100	1	0.2006
20:43686263:T:C	50	100	1	0.01253
20:43686371:C:T	50	100	0.99	0.2859
20:43686451:G:A	50	100	1	0.1452
20:43686467:T:C	50	100	0.93	0.0158
20:43687770:C:T	50	98	0.93	0.09985
20:43687942:G:A	50	98	0.98	0.2662
20:43688196:T:G	50	100	0.98	0.0216
20:43688779:A:G	50	98	1	0.1549
20:43688800:T:C	50	100	1	0.1191
20:43688812:C:T	50	100	1	0.07916
20:43689118:C:T	50	100	0.92	0.01816
20:43689892:G:C	50	100	0.94	0.0138
20:43690164:C:G	50	100	1	0.01089
20:43690202:T:G	50	94	0.94	0.1173
20:43690293:C:T	49	100	1	0.02197
20:43690876:G:A	50	100	1	0.1196
20:43690984:C:A	50	100	1	0.1195
20:43691308:T:A	50	98	0.98	0.0472
20:43691313:T:A	49	100	1	0.01253
20:43691479:G:A	49	100	1	0.01216
20:43691491:C:A	49	100	0.99	0.0216
20:43691492:C:T	49	100	0.99	0.0216
20:43691970:T:C	50	100	1	0.03123
20:43692241:C:T	50	100	1	0.04158
20:43692582:A:G	50	100	1	0.1478
20:43693011:T:C	50	100	1	0.01253
20:43693188:C:A	50	100	0.99	0.148
20:43694071:G:T	50	100	1	0.01235
20:43694394:A:C	50	100	1	0.1487
20:43694414:C:A	50	100	1	0.1485
20:43695191:G:A	50	100	1	0.0374
20:43695240:C:T	50	100	1	0.03268
20:43695427:A:G	50	100	0.98	0.01253
20:43695578:A:G	50	100	0.99	0.1814
20:43695695:A:T	50	100	1	0.3074
20:43695965:C:A	50	100	0.94	0.01107
20:43696764:G:C	50	100	1	0.0325
20:43696851:T:C	50	100	0.98	0.1625
20:43697021:G:A	50	100	0.93	0.01107
20:43697424:A:G	50	100	0.98	0.0216
20:43697937:G:A	49	100	1	0.1487
20:43698080:T:G	50	96	0.99	0.179
20:43698240:A:G	49	100	1	0.3076
20:43698414:G:A	47	100	1	0.03123
20:43698809:C:T	49	98	0.85	0.01816
20:43699246:A:G	50	100	0.9	0.1227
20:43699325:C:T	50	100	1	0.01107
20:43699582:G:C	50	100	1	0.1211
20:43699590:G:A	50	100	1	0.03105
20:43699999:T:C	50	100	1	0.1209
20:43700109:A:G	50	100	1	0.1382
20:43700136:C:T	50	84	0.86	0.1881
20:43700240:C:T	50	100	0.99	0.08061
20:43700292:G:A	50	100	1	0.01107
20:43701159:C:T	50	100	1	0.3092
20:43701305:G:A	50	100	1	0.1491
20:43701324:A:G	50	100	1	0.1209
20:43701430:A:G	50	100	0.9	0.01707
20:43701936:T:C	50	100	1	0.1494
20:43702300:T:C	50	100	1	0.03849
20:43702560:A:G	50	100	1	0.01126
20:43702817:A:G	50	100	1	0.1398
20:43703206:C:T	50	100	1	0.1275
20:43703254:A:G	50	100	1	0.03413
20:43703310:C:T	50	100	1	0.01089
20:43703442:G:T	50	100	1	0.0374
20:43703700:C:T	50	100	1	0.01779
20:43704142:C:T	50	100	1	0.1209
20:43704611:C:G	50	98	0.82	0.03813
20:43704653:C:G	50	96	0.94	0.08297
20:43704785:A:C	50	100	1	0.01888
20:43704827:C:T	50	100	0.81	0.01398
20:43705036:C:G	50	100	1	0.02306
20:43705530:G:A	50	100	1	0.1449
20:43705576:T:G	50	100	1	0.01797
20:43705938:G:C	50	100	1	0.01216
20:43706402:G:A	50	100	1	0.01307
20:43706916:G:A	50	100	1	0.01107
20:43707040:C:T	50	100	1	0.2139
20:43707195:T:A	50	98	0.94	0.06681
20:43707196:A:T	49	98	0.75	0.01725
20:43707565:C:G	50	100	1	0.3077
20:43707640:C:T	50	100	1	0.1385
20:43708044:C:G	50	100	1	0.3079
20:43708991:A:G	50	100	1	0.01071
20:43709235:C:G	50	100	0.99	0.3066
20:43709648:C:A	50	100	1	0.01053
20:43711254:G:A	50	100	1	0.03758
20:43711474:G:A	50	100	1	0.01797
20:43712022:G:A	50	100	1	0.04194
20:43712023:C:T	50	100	0.94	0.01089
20:43712044:G:A	50	98	1	0.3079
20:43712344:G:A	50	100	1	0.01126
20:43712924:A:G	50	100	0.99	0.03794
20:43713065:G:A	50	100	1	0.0216
20:43713312:G:A	50	100	1	0.01216
20:43713352:C:T	50	100	1	0.05773
20:43713413:A:G	50	100	1	0.06972
20:43713421:C:T	50	100	0.85	0.03214
20:43713549:G:A	50	100	1	0.01761
20:43713607:G:A	50	100	1	0.01216
20:43713676:C:T	50	100	0.99	0.04993
20:43714081:C:T	50	100	1	0.1296
20:43714281:G:T	50	100	1	0.02306
20:43714387:C:G	50	100	1	0.1213
20:43714471:C:A	50	98	1	0.2052
20:43714495:G:A	50	98	1	0.03195
20:43714512:A:G	50	96	0.97	0.04466
20:43714730:G:A	49	98	1	0.2052
20:43715181:C:G	50	100	0.85	0.01779
20:43716105:G:A	50	100	1	0.02741
20:43716764:C:T	50	100	1	0.01107
20:43716823:T:C	50	100	1	0.1429
20:43717189:C:G	50	96	0.9	0.04212
20:43717320:C:T	50	98	1	0.205
20:43717445:C:T	50	100	1	0.01216
20:43717567:T:G	50	100	1	0.1585
20:43717591:C:T	50	98	1	0.1926
20:43717788:A:G	50	100	0.99	0.03794
20:43718345:A:G	50	100	1	0.0305
20:43718967:C:G	50	100	1	0.0216
20:43719136:A:G	50	100	1	0.179
20:43719353:A:C	50	100	1	0.01126
20:43719623:T:G	50	96	0.97	0.04484
20:43719639:C:T	50	100	0.97	0.03776
20:43719725:C:T	50	100	0.99	0.0374
20:43719776:A:G	50	98	1	0.03177
20:43720073:C:T	50	100	1	0.01289
20:43720195:A:G	50	100	1	0.01053
20:43720515:G:C	50	100	1	0.01906
20:43720930:C:T	50	100	0.87	0.01471
20:43720944:C:G	50	100	1	0.01107
20:43721084:C:T	50	100	1	0.01107
20:43721208:G:A	50	100	1	0.1302
20:43721344:C:T	50	100	1	0.3223
20:43721725:G:A	50	100	1	0.01235
20:43722141:C:T	50	100	1	0.01107
20:43722171:G:A	50	100	1	0.1834
20:43722319:C:T	50	100	1	0.01089
20:43722462:A:T	50	100	0.99	0.09096
20:43722875:G:C	50	100	1	0.01089
20:43722997:T:C	50	100	0.99	0.03341
20:43724321:C:T	50	100	0.98	0.03486
20:43724742:G:A	50	100	0.99	0.01271
20:43725578:C:A	50	100	0.89	0.01471
20:43726113:T:C	50	100	0.9	0.0207
20:43726199:C:T	50	100	0.98	0.01071
20:43726222:C:T	50	100	0.98	0.01035
20:43726529:G:C	50	98	0.76	0.01979
20:43726951:T:C	50	98	0.99	0.02142
20:43727113:C:T	50	100	0.79	0.0581
20:43727183:A:T	50	96	0.85	0.1338
20:43727935:A:G	50	100	0.92	0.06118
20:43728655:C:A	50	100	0.94	0.1601
20:43729663:G:A	50	100	0.91	0.06028
20:43729846:C:T	50	98	0.94	0.1569
20:43729948:G:A	50	100	0.99	0.01107
20:43730254:G:A	50	100	0.86	0.02651
20:43730295:C:T	50	98	0.92	0.05501
20:43730655:G:C	50	98	0.94	0.1403
20:43730688:T:C	50	100	1	0.01107
20:43730843:G:A	50	98	0.94	0.0679
20:43732120:C:T	50	100	0.77	0.01071
20:43732224:A:T	50	100	1	0.01089
20:43732225:T:A	50	100	0.89	0.07589
20:43732616:C:T	50	96	0.87	0.06808
20:43733150:C:T	50	100	0.93	0.01725
20:43733266:G:T	50	86	0.82	0.4078
20:43733504:C:T	50	82	0.66	0.228
20:43733882:A:G	50	100	0.84	0.01888
20:43734005:C:T	50	100	0.89	0.07662
20:43734100:C:A	50	98	0.93	0.02524
20:43734196:A:G	50	100	0.91	0.01852
20:43734260:T:A	50	100	0.91	0.07571
20:43734466:T:C	50	98	0.93	0.1042
20:43734973:C:A	50	98	0.93	0.02469
20:43735018:T:C	50	98	0.94	0.02451
20:43735202:A:G	50	100	0.87	0.02651
20:43735269:C:T	50	98	0.94	0.02451
20:43736094:G:A	50	98	0.97	0.3199
20:43736373:T:C	50	98	0.97	0.3172
20:43736870:G:A	50	100	0.95	0.0472
20:43737632:C:T	50	100	0.86	0.02741
20:43738194:T:C	50	100	0.94	0.1276
20:43738238:G:A	50	100	0.98	0.04866
20:43738453:A:G	50	100	0.98	0.04466
20:43738588:T:C	50	100	0.94	0.01271
20:43739303:G:C	50	100	0.96	0.07171
20:43739338:C:T	50	100	0.95	0.07153
20:43739553:T:C	50	100	0.95	0.08079
20:43741409:C:T	50	98	0.9	0.4432
20:43741470:T:G	50	98	0.99	0.0463
20:43741893:A:G	50	100	0.85	0.01053
20:43742455:G:A	50	98	0.98	0.325
20:43742563:T:A	50	98	0.98	0.3232
20:43743713:T:C	50	98	0.98	0.3252
20:43744022:A:G	50	98	0.98	0.3233
20:43744206:G:A	50	98	0.69	0.03722
20:43744344:C:A	50	98	0.96	0.07643
20:43745321:T:A	50	100	0.97	0.1196
20:43745651:T:C	49	100	0.99	0.01652
20:43746226:G:A	50	100	0.98	0.12
20:43746435:A:G	50	98	0.97	0.3239
20:43746760:A:G	50	100	0.97	0.2084
20:43746792:G:A	50	100	0.97	0.1992
20:43746901:G:A	50	100	0.9	0.02179
20:43747656:T:A	50	100	0.92	0.03867
20:43747665:G:A	50	100	0.97	0.09786
20:43747909:T:C	50	100	0.98	0.01017
20:43748331:C:T	50	100	0.94	0.04829
20:43748800:C:T	50	100	0.92	0.1668
20:43748868:G:A	49	100	0.97	0.0719
20:43749015:C:T	50	100	0.96	0.06645
20:43749067:C:T	50	100	0.96	0.03885
20:43749080:A:G	50	100	0.97	0.08243
20:43749137:G:A	50	100	0.96	0.07662
20:43749569:T:C	50	100	0.97	0.08243
20:43750641:G:A	50	100	0.94	0.01979
20:43750937:T:A	50	100	0.96	0.01198
20:43751739:C:T	50	96	0.93	0.2988
20:43751973:G:T	50	100	0.79	0.01416
20:43752080:G:C	50	100	0.95	0.03177
20:43752131:C:T	50	100	0.95	0.01997
20:43752346:C:G	50	100	0.96	0.1218
20:43752761:G:T	50	100	0.95	0.02015
20:43753466:G:A	50	96	0.94	0.4581
20:43753487:C:A	50	100	0.96	0.07716
20:43753546:C:T	50	100	0.96	0.1599
20:43753658:T:A	50	96	0.94	0.2144
20:43753837:G:A	50	100	0.96	0.03195
20:43754039:C:T	50	100	0.96	0.03214
20:43754181:C:T	50	100	0.98	0.06046
20:43754256:C:G	50	98	0.95	0.4555
20:43754434:C:T	50	100	0.96	0.09259
20:43754523:C:T	50	100	0.94	0.02996
20:43754552:G:T	50	98	0.92	0.3382
20:43754861:G:C	50	94	0.91	0.4336
20:43755032:T:G	50	92	0.82	0.04884
20:43755829:A:G	50	94	0.89	0.4005
20:43755933:C:T	50	100	0.98	0.05156
20:43756330:A:G	50	100	0.91	0.03032
20:43756354:C:T	50	100	0.98	0.01561
20:43756415:A:G	50	98	0.92	0.01344
20:43756553:A:G	50	100	0.91	0.0305
20:43756701:G:A	50	100	0.87	0.01434
20:43756773:C:A	41	95.1	0.9	0.02723
20:43756815:G:T	50	100	0.93	0.2308
20:43757229:A:G	50	100	0.84	0.01761
20:43757284:A:G	50	100	0.95	0.04847
20:43758184:T:C	50	100	0.83	0.04956
20:43758401:A:G	50	100	0.82	0.03958
20:43758870:T:C	50	100	0.94	0.03867
20:43759009:G:T	50	100	0.94	0.01471
20:43759058:G:T	50	96	0.81	0.07516
20:43759390:A:C	50	100	0.95	0.06028
20:43759487:G:T	50	100	0.99	0.01834
20:43759822:C:T	50	100	0.93	0.06009
20:43759865:G:C	50	100	0.95	0.06173
20:43760579:C:G	50	100	0.82	0.01616
20:43761338:C:A	49	98	0.91	0.2584
20:43762315:T:C	50	94	0.87	0.2248
20:43762333:C:T	50	98	0.93	0.2228
20:43762465:C:T	50	98	0.63	0.01525
20:43762806:C:T	50	100	0.8	0.0719
20:43763038:A:G	50	100	0.91	0.01289
20:43763755:C:T	50	100	0.79	0.01162
20:43764526:C:T	50	100	0.98	0.04593
20:43765224:C:T	50	100	0.79	0.07135
20:43767002:A:G	50	100	0.93	0.01289
20:43767752:C:T	50	100	0.91	0.0915
20:43768020:G:A	50	100	1	0.01289
20:43768747:C:T	50	100	0.99	0.02142
20:43768856:C:T	50	96	0.85	0.1166
20:43769127:C:T	50	94	0.92	0.321
20:43769217:A:G	50	88	0.65	0.05991
20:43769969:C:G	50	100	0.99	0.01307
20:43770072:C:T	50	80	0.85	0.07407
20:43770981:C:A	50	100	0.96	0.01307
20:43771197:T:C	50	98	0.98	0.4147
20:43772029:C:T	50	100	1	0.03032
20:43772138:C:T	50	98	0.91	0.02451
20:43772228:G:A	50	100	0.74	0.01452
20:43773818:C:G	50	100	0.96	0.03976
20:43774321:T:G	50	100	0.99	0.4227
20:43774329:T:C	50	100	0.94	0.03667
20:43774531:C:T	50	98	0.91	0.02451
20:43774684:G:A	50	100	0.98	0.01235
20:43774734:C:T	50	100	0.89	0.05065
20:43774833:T:C	50	100	0.96	0.03849
20:43775023:C:G	50	100	0.97	0.061
20:43775702:A:G	50	100	0.97	0.06155
20:43775933:T:C	50	100	0.99	0.413
20:43776105:T:G	50	100	0.99	0.4179
20:43776471:A:G	50	100	0.99	0.4208
20:43776628:A:T	50	100	0.97	0.061
20:43776830:C:G	50	100	0.93	0.02941
20:43777440:C:T	50	100	0.91	0.01743
20:43777643:G:A	50	100	1	0.02451
20:43777796:C:T	50	98	0.99	0.3065
20:43777873:G:C	50	100	1	0.02288
20:43778231:T:A	50	100	1	0.0305
20:43778665:T:C	50	100	0.99	0.3798
20:43778888:G:T	50	100	1	0.3794
20:43779264:T:G	50	98	1	0.38
20:43779738:A:G	50	100	1	0.0305
20:43779825:T:C	50	100	0.98	0.01271
20:43779829:A:G	50	100	0.99	0.319
20:43779887:G:A	50	100	1	0.3791
20:43779911:C:T	50	100	1	0.01144
20:43779991:A:C	50	100	1	0.3787
20:43780017:A:G	50	100	1	0.3793
20:43780382:C:T	50	100	0.8	0.01017
20:43780385:G:C	50	100	1	0.378
20:43780428:G:A	50	100	1	0.3782
20:43780568:T:C	50	98	0.9	0.03413
20:43780903:G:T	50	100	1	0.3731
20:43780923:T:G	50	100	0.92	0.02542
20:43780940:C:A	50	100	1	0.3735
20:43781495:T:A	50	98	0.76	0.03885
20:43781727:A:C	50	98	1	0.3818
20:43781772:C:T	50	100	1	0.02977
20:43781781:C:A	50	98	1	0.3769
20:43781786:C:A	50	98	1	0.3769
20:43781811:A:G	50	98	1	0.3769
20:43781813:A:G	50	98	1	0.3769
20:43782104:A:T	50	100	0.91	0.02778
20:43782220:G:A	50	100	1	0.3001
20:43782387:C:T	50	100	1	0.01089
20:43782568:C:A	50	100	0.99	0.3713
20:43782577:C:T	50	100	0.99	0.3667
20:43782940:C:A	50	100	1	0.3666
20:43782956:C:T	50	100	0.99	0.03105
20:43783063:G:C	50	100	0.98	0.01144
20:43783384:C:T	50	100	1	0.02959
20:43783405:G:A	50	98	0.94	0.02269
20:43783426:C:T	49	100	1	0.02959
20:43783436:C:T	49	100	1	0.02251
20:43783437:A:G	50	100	1	0.3716
20:43783502:C:G	50	98	1	0.3709
20:43783506:G:A	48	97.9	1	0.3707
20:43783524:A:G	50	90	1	0.3686
20:43783648:C:T	50	100	1	0.3713
20:43784391:A:T	50	92	0.98	0.3431
20:43784394:A:T	50	90	0.98	0.3542
20:43784397:A:T	50	92	0.97	0.3542
20:43784400:A:T	50	92	0.97	0.3546
20:43784454:A:G	49	95.9	1	0.3571
20:43784620:A:C	50	100	1	0.4695
20:43784727:G:T	50	100	1	0.02941
20:43784780:C:T	50	100	1	0.3588
20:43784900:T:A	50	100	0.89	0.05011
20:43785128:A:G	50	100	0.93	0.0187
20:43785322:C:T	50	100	0.86	0.01616
20:43785493:C:T	49	100	1	0.02959
20:43785846:C:T	50	100	1	0.02959
20:43786087:G:A	50	100	1	0.282
20:43786267:T:C	50	100	1	0.4715
20:43786445:G:A	50	100	0.99	0.4711
20:43786859:G:A	50	100	0.99	0.3613
20:43787217:G:A	50	100	1	0.4722
20:43787252:A:G	50	98	0.99	0.4713
20:43787419:G:C	50	100	1	0.472
20:43787470:G:T	50	100	0.78	0.01507
20:43787587:G:A	50	100	0.81	0.01834
20:43787645:C:T	50	100	0.99	0.0305
20:43787749:T:C	50	100	1	0.4415
20:43788152:G:C	50	100	1	0.4724
20:43788484:A:C	50	100	1	0.4724
20:43788514:T:C	50	100	1	0.03105
20:43788841:C:A	50	100	1	0.0118
20:43789030:T:C	50	100	1	0.4726
20:43789183:G:A	50	100	0.95	0.02996
20:43789201:T:C	50	100	1	0.4415
20:43789230:T:G	50	100	1	0.4726
20:43789619:G:A	50	100	1	0.4726
20:43789944:G:A	50	100	0.96	0.03105
20:43790419:T:C	50	100	1	0.4724
20:43790975:A:G	50	100	1	0.4722
20:43791388:T:C	50	100	0.98	0.01489
20:43791457:G:A	50	100	1	0.2874
20:43792056:G:A	50	100	1	0.4394
20:43792454:T:C	50	100	1	0.01325
20:43792768:T:A	50	98	1	0.4693
20:43793306:A:C	50	98	0.99	0.2344
20:43793411:T:A	50	100	0.93	0.04757
20:43793415:G:T	50	98	0.99	0.4379
20:43793438:T:G	50	98	0.99	0.4379
20:43793614:C:T	50	98	0.99	0.4383
20:43793838:G:C	50	100	0.99	0.301
20:43794068:C:T	50	100	0.97	0.02869
20:43794107:T:C	50	100	0.99	0.2914
20:43794137:C:T	50	100	0.99	0.2899
20:43794248:T:G	50	100	0.99	0.02996
20:43794649:A:G	50	100	0.95	0.01797
20:43794786:C:A	50	100	0.88	0.02251
20:43795335:T:C	50	100	0.98	0.3003
20:43795596:G:A	50	100	0.99	0.2999
20:43795680:G:A	50	100	0.99	0.2999
20:43795698:G:C	50	100	0.99	0.2999
20:43795912:C:T	50	100	0.98	0.2996
20:43795920:A:T	50	100	0.99	0.2997
20:43795941:C:T	50	100	0.99	0.3542
20:43796076:A:T	49	98	0.98	0.2992
20:43796195:T:C	50	100	0.98	0.3019
20:43796276:T:C	50	100	0.98	0.01452
20:43796487:G:A	50	100	0.98	0.2836
20:43796538:A:G	50	100	0.98	0.2997
20:43796619:C:T	50	100	0.93	0.01307
20:43796956:C:T	50	100	0.97	0.3393
20:43797143:C:A	50	100	0.96	0.03558
20:43797830:G:A	50	100	0.84	0.04847
20:43798521:C:G	50	100	0.95	0.2783
20:43798868:T:C	50	100	0.82	0.05265
20:43799586:A:T	50	100	0.95	0.22
20:43800020:C:T	50	100	0.96	0.05465
20:43800193:C:T	50	100	0.99	0.03304
20:43800501:A:G	50	100	0.98	0.3488
20:43800519:C:T	50	96	0.91	0.09695
20:43800610:G:T	50	100	1	0.01616
20:43800615:G:A	50	100	0.79	0.01707
20:43800666:G:A	50	100	0.99	0.06935
20:43800680:T:C	50	100	0.96	0.2411
20:43800758:T:A	50	100	0.97	0.2413
20:43800797:T:C	50	100	0.96	0.03958
20:43800807:C:G	50	100	0.99	0.06863
20:43800908:G:A	50	100	0.99	0.04212
20:43801220:C:A	50	100	0.97	0.03813
20:43801275:A:G	50	100	0.97	0.03831
20:43801356:C:T	50	100	1	0.06863
20:43801499:C:T	50	100	1	0.05265
20:43801825:A:G	50	100	0.99	0.02397
20:43802184:A:C	50	100	0.99	0.325
20:43802236:A:G	50	100	0.99	0.2542
20:43802259:C:T	50	100	0.99	0.05338
20:43802398:A:G	49	100	0.99	0.325
20:43802630:T:C	50	100	1	0.2518
20:43802662:C:T	50	100	1	0.3827
20:43802750:C:T	50	100	0.9	0.0167
20:43802751:G:A	50	100	1	0.05265
20:43803259:T:C	50	100	1	0.252
20:43803686:G:A	50	100	0.99	0.3012
20:43803694:C:T	50	100	0.98	0.04285
20:43804173:C:T	50	100	0.97	0.1037
20:43804816:G:A	50	100	0.97	0.03032
20:43804827:C:T	50	100	0.99	0.0443
20:43804828:G:A	50	100	1	0.07426
20:43805023:G:A	50	100	0.97	0.1218
20:43805136:G:A	50	100	0.92	0.0207
20:43806127:T:A	48	100	0.99	0.3671
20:43806141:A:G	49	100	1	0.2919
20:43806338:G:A	50	100	0.99	0.2471
20:43806689:T:A	50	100	1	0.01271
20:43807070:G:A	50	100	1	0.3666
20:43807164:T:G	50	100	1	0.3666
20:43807170:A:T	50	100	1	0.3666
20:43807275:T:C	50	100	1	0.3666
20:43807345:C:A	50	100	0.96	0.0443
20:43807478:C:T	50	100	0.99	0.2567
20:43807790:A:T	50	100	1	0.2919
20:43807895:G:A	50	100	1	0.2456
20:43808110:A:T	50	100	0.98	0.04611
20:43808112:T:G	50	100	0.96	0.04539
20:43808197:T:C	50	100	1	0.2919
20:43808495:G:C	50	100	1	0.01616
20:43808537:G:A	50	100	1	0.2923
20:43808539:C:T	50	100	1	0.07426
20:43808564:A:G	50	100	1	0.2923
20:43808607:C:G	50	100	1	0.01616
20:43809176:T:C	50	100	0.98	0.1336
20:43809186:A:G	50	100	1	0.372
20:43809222:C:G	50	96	0.86	0.05792
20:43809372:T:C	50	100	0.99	0.1244
20:43809527:C:T	50	100	0.98	0.1218
20:43809751:A:G	50	100	1	0.3233
20:43809971:T:C	50	100	0.96	0.04448
20:43810274:G:T	50	100	1	0.3019
20:43810275:G:A	50	100	1	0.06318
20:43810503:T:C	50	100	1	0.04866
20:43810544:G:C	50	100	1	0.2527
20:43810822:T:A	50	100	1	0.01271
20:43810881:A:G	50	100	0.98	0.06373
20:43811286:G:T	50	86	0.62	0.07625
20:43811498:C:T	50	98	0.86	0.1894
20:43811701:C:T	50	100	1	0.3021
20:43811779:G:A	50	100	1	0.3019
20:43812522:A:T	50	100	1	0.3021
20:43812761:C:G	50	100	1	0.3021
20:43813008:A:G	50	100	1	0.2925
20:43813254:C:A	50	100	1	0.3021
20:43813430:T:C	50	100	1	0.3012
20:43813677:A:G	50	98	0.98	0.222
20:43813699:C:T	49	100	1	0.3814
20:43813850:A:G	49	100	0.9	0.03032
20:43813890:G:A	50	100	0.99	0.2286
20:43814070:C:T	50	100	0.98	0.3023
20:43814354:A:G	50	100	1	0.06282
20:43814569:T:C	50	100	0.88	0.01452
20:43814692:C:T	49	98	0.99	0.3032
20:43814712:C:T	48	95.8	0.96	0.4829
20:43814790:G:A	50	100	0.98	0.3036
20:43814820:A:C	50	100	0.98	0.3025
20:43814831:G:C	50	100	0.99	0.01616
20:43815219:C:T	47	87.2	0.94	0.1196
20:43815646:A:T	50	100	0.99	0.01325
20:43817041:C:T	33	84.8	0.98	0.3041
20:43817407:T:C	50	94	0.98	0.3749
20:43817427:A:T	50	100	0.97	0.05501
20:43817574:A:G	35	77.1	0.98	0.2939
20:43817809:G:A	50	100	1	0.06282
20:43817824:G:T	50	98	0.97	0.05501
20:43818105:G:A	32	96.9	1	0.04557
20:43818224:A:C	35	82.9	0.91	0.289
20:43818495:G:A	35	100	1	0.06264
20:43818744:A:G	39	92.3	1	0.07861
20:43818936:C:G	39	94.9	0.92	0.01598
20:43819837:C:G	49	98	0.98	0.2952
20:43820322:G:A	39	94.9	0.98	0.2958
20:43820360:T:C	50	96	0.73	0.02487
20:43820598:A:G	50	100	1	0.2952
20:43820615:A:G	50	100	1	0.2952
20:43820677:A:G	50	100	1	0.2952
20:43820709:C:T	50	98	0.74	0.01434
20:43821451:G:A	50	100	0.99	0.2945
20:43821831:A:G	50	100	1	0.2952
20:43821836:A:G	50	100	0.9	0.02778
20:43821872:T:C	50	100	1	0.07353
20:43822113:C:T	50	100	1	0.05792
20:43822447:A:G	50	100	0.72	0.01235
20:43822644:A:G	50	100	0.98	0.0158
20:43822837:A:G	50	100	0.77	0.03522
20:43823069:A:G	50	100	0.81	0.01107
20:43823424:C:A	50	100	0.71	0.01344
20:43823557:G:A	50	100	0.71	0.01344
20:43823806:C:T	50	100	0.99	0.07462
20:43823813:C:T	50	100	1	0.36870000000000003
20:43823822:C:T	50	100	1	0.01561
20:43823856:T:G	50	100	0.99	0.07462
20:43824041:C:T	50	100	0.99	0.07444
20:43824137:G:A	50	100	0.98	0.07407
20:43824370:G:A	50	98	0.97	0.2351
20:43824827:G:A	50	94	0.91	0.3215
20:43825209:G:A	50	100	0.99	0.01325
20:43825450:T:G	50	98	0.99	0.2852
20:43825569:C:T	50	98	0.99	0.3978
20:43825676:G:A	50	98	0.99	0.2852
20:43825978:A:T	50	98	0.99	0.2429
20:43825979:A:C	50	98	0.99	0.2429
20:43826188:T:C	50	100	0.96	0.1874
20:43826889:C:T	50	100	0.98	0.07353
20:43826999:T:C	50	100	0.79	0.0256
20:43827078:C:T	50	98	0.99	0.2858
20:43827284:C:A	50	98	0.99	0.2858
20:43827541:A:C	50	100	1	0.01489
20:43828599:A:G	50	100	0.98	0.04031
20:43829135:C:T	50	100	0.98	0.01598
20:43829148:A:C	50	100	0.99	0.01489
20:43830307:G:A	50	100	0.99	0.1098
20:43830354:T:C	50	100	0.93	0.02796
20:43830406:A:G	50	100	0.99	0.03068
20:43830877:A:G	50	100	0.98	0.01797
20:43831155:T:A	50	100	0.97	0.04158
20:43831182:C:T	50	100	0.98	0.3902
20:43831221:G:A	50	100	0.98	0.01797
20:43831518:G:A	50	100	1	0.01489
20:43831739:C:A	50	100	0.99	0.04412
20:43831778:A:G	50	100	0.98	0.2789
20:43832151:C:T	50	100	0.97	0.01707
20:43832585:G:C	50	100	0.97	0.01707
20:43832638:G:A	50	100	0.96	0.02633
20:43833010:C:T	50	100	0.97	0.01797
20:43833256:C:T	50	100	0.99	0.03232
20:43833741:G:A	50	100	0.99	0.06064
20:43833916:T:G	50	100	0.99	0.01471
20:43834265:A:G	50	98	0.97	0.27
20:43834538:G:C	50	96	0.97	0.27
20:43834603:G:T	50	100	0.99	0.05192
20:43834830:C:A	50	96	0.95	0.4755
20:43834942:C:T	50	98	0.96	0.27
20:43835326:G:T	50	100	0.83	0.07771
20:43835333:G:A	50	100	0.96	0.1285
20:43836204:G:A	50	100	0.98	0.05247
20:43836598:G:A	50	100	0.98	0.01471
20:43836813:A:T	50	98	0.96	0.3836
20:43836857:G:A	50	98	0.86	0.3114
20:43837745:C:T	50	98	0.86	0.01797
20:43837899:A:G	50	98	0.96	0.2173
20:43838226:A:G	50	98	0.96	0.1541
20:43838289:G:A	50	100	0.87	0.0207
20:43838489:G:A	50	100	0.91	0.03631
20:43838934:C:T	50	98	0.83	0.03704
20:43838947:A:C	50	100	0.96	0.1569
20:43839098:C:G	50	100	0.92	0.01434
20:43839151:C:T	50	94	0.96	0.4884
20:43839442:T:G	50	96	0.97	0.2155
20:43839606:T:C	50	100	0.96	0.01598
20:43839643:A:C	50	100	0.91	0.1049
20:43839959:G:A	50	100	0.9	0.01906
20:43840377:A:G	50	100	0.9	0.03667
20:43840402:C:G	50	98	0.97	0.2157
20:43840580:G:T	50	98	0.86	0.01961
20:43840717:T:C	50	100	0.87	0.0305
20:43840718:G:A	50	100	0.92	0.01652
20:43840856:A:G	50	100	0.81	0.05011
20:43841645:G:A	50	100	0.95	0.0325
20:43842285:C:T	50	100	0.9	0.01852
20:43842299:C:T	50	100	0.9	0.01797
20:43842629:T:C	50	100	0.98	0.01144
20:43842844:A:C	50	98	0.95	0.2758
20:43843053:G:T	50	96	0.95	0.471
20:43843632:C:T	50	100	0.97	0.4757
20:43843923:A:G	50	100	0.98	0.1681
20:43844236:A:G	50	100	0.97	0.2941
20:43844395:C:G	50	100	0.93	0.02633
20:43844583:T:C	50	100	0.97	0.2938
20:43845079:C:A	50	100	0.97	0.4742
20:43845129:C:G	50	100	0.98	0.4731
20:43845213:C:A	49	100	0.98	0.4637
20:43845583:G:A	50	100	0.89	0.061
20:43845655:A:G	50	100	0.96	0.4635
20:43845877:G:T	50	100	0.97	0.05828
20:43846019:T:C	50	100	0.97	0.2337
20:43846218:A:C	50	100	0.88	0.02251
20:43846735:G:A	50	100	0.97	0.061
20:43847747:G:A	50	98	0.83	0.0354
20:43847778:T:C	50	98	0.87	0.03976
20:43847870:G:C	50	100	0.98	0.3125
20:43848286:C:T	50	100	0.9	0.05465
20:43848444:C:T	50	100	0.98	0.4862
20:43848778:G:A	50	100	0.9	0.02651
20:43848798:T:C	50	100	0.95	0.03758
20:43848811:G:C	50	100	0.87	0.02415
20:43849579:C:G	50	100	0.97	0.4523
20:43849970:G:A	50	94	0.92	0.07226
20:43850368:G:A	50	100	0.96	0.03195
20:43850847:C:T	50	100	0.91	0.0167
20:43851103:G:A	50	100	0.97	0.0138
20:43851340:T:A	50	100	0.95	0.02033
20:43851564:C:T	50	100	0.91	0.05011
20:43851816:C:G	50	100	0.98	0.1659
20:43852191:G:A	50	100	0.95	0.4401
20:43852455:C:T	50	100	0.94	0.4519
20:43852498:T:C	50	100	0.91	0.0561
20:43852739:G:A	49	98	0.89	0.01471
20:43853752:C:A	49	93.9	0.86	0.07916
20:43853794:A:C	49	98	0.81	0.06391
20:43854307:C:T	49	100	0.83	0.02451
20:43855187:C:T	50	96	0.9	0.3177
20:43855264:G:A	50	96	0.88	0.4
20:43855329:G:C	50	100	0.96	0.1619
20:43856077:G:A	50	98	0.81	0.1006
20:43856376:A:T	50	100	0.74	0.01434
20:43856709:T:C	50	96	0.89	0.3273
20:43856924:A:T	50	94	0.93	0.1255
20:43857282:G:A	50	98	0.83	0.04412
20:43857609:A:G	50	100	0.92	0.2315
20:43857794:A:G	50	96	0.89	0.07643
20:43858133:G:C	50	100	0.79	0.01707
20:43858564:C:T	50	96	0.93	0.4432
20:43859043:C:A	50	98	0.96	0.1912
20:43859126:T:C	50	98	0.94	0.3629
20:43859616:A:C	50	98	0.94	0.3569
20:43859672:G:A	50	98	0.94	0.3571
20:43859947:T:C	50	94	0.69	0.03086
20:43860063:T:C	50	98	0.94	0.3571
20:43860201:A:G	50	98	0.94	0.3602
20:43860502:G:A	50	98	0.84	0.02505
20:43861117:G:A	50	100	0.96	0.1616
20:43861322:A:C	50	100	0.84	0.0581
20:43861377:T:A	50	100	0.76	0.02814
20:43861918:T:C	50	96	0.95	0.165
20:43862104:T:C	50	100	0.66	0.01035
20:43862347:G:T	50	94	0.87	0.3813
20:43862595:G:A	49	95.9	0.78	0.1169
20:43863270:G:T	50	96	0.84	0.08188
20:43863351:T:C	50	100	0.82	0.02941
20:43863532:C:T	50	100	0.95	0.3844
20:43863566:C:T	50	100	0.96	0.3065
20:43863999:C:T	50	100	0.96	0.3822
20:43864019:T:C	50	98	0.93	0.06282
20:43864439:C:T	50	100	0.94	0.07553
20:43864460:A:G	50	100	0.93	0.07553
20:43864726:T:C	50	100	0.98	0.435
20:43864898:A:G	50	100	0.98	0.4198
20:43866012:A:G	50	100	0.87	0.02723
20:43866398:T:C	50	100	1	0.4385
20:43866644:A:G	50	100	1	0.4426
20:43866698:A:G	50	100	1	0.4383
20:43866762:A:T	50	100	0.94	0.04049
20:43866787:C:T	50	100	0.97	0.07117
20:43866850:C:A	50	100	0.97	0.06899
20:43867086:G:C	50	100	0.95	0.0158
20:43867322:C:T	50	100	0.99	0.3477
20:43867323:G:A	50	100	0.97	0.05084
20:43867326:C:T	50	100	0.97	0.05084
20:43867475:T:C	49	100	1	0.4208
20:43868391:T:A	50	100	1	0.4212
20:43868643:T:C	50	100	0.9	0.0187
20:43869024:C:T	50	100	0.97	0.02415
20:43869449:G:T	50	100	0.97	0.02469
20:43869615:T:A	50	100	1	0.3413
20:43869662:C:T	50	100	0.97	0.02469
20:43869827:G:T	50	100	1	0.3364
20:43869996:G:A	50	100	0.99	0.04611
20:43870017:G:A	50	100	1	0.3364
20:43871361:T:A	50	100	1	0.03304
20:43871597:G:A	50	100	1	0.02487
20:43871716:T:G	50	100	1	0.02269
20:43872114:C:A	50	100	1	0.4232
20:43872115:A:G	50	100	1	0.429
20:43872426:G:C	50	100	1	0.4196
20:43872950:C:T	50	100	1	0.4185
20:43873257:G:A	50	94	0.94	0.1799
20:43873384:T:A	50	100	1	0.3758
20:43873414:G:A	50	100	0.94	0.0158
20:43873633:G:A	50	100	0.81	0.01107
20:43873688:T:G	50	100	1	0.01507
20:43873958:T:C	50	100	1	0.3586
20:43874151:C:T	50	100	1	0.4187
20:43874285:G:A	50	100	1	0.4187
20:43874461:G:A	50	100	1	0.02415
20:43874700:G:A	50	100	1	0.3368
20:43874721:A:G	50	100	0.99	0.3284
20:43876070:T:C	50	100	1	0.05283
20:43876112:C:T	50	100	1	0.3379
20:43876276:C:A	50	100	1	0.3335
20:43876417:G:C	50	100	1	0.3368
20:43876431:G:A	50	100	1	0.3535
20:43876518:C:T	50	98	0.87	0.01344
20:43876547:A:G	50	100	1	0.03976
20:43876821:G:C	50	100	1	0.4187
20:43877366:T:C	50	100	0.99	0.01053
20:43877452:G:A	50	100	1	0.04049
20:43877770:G:A	50	100	0.94	0.01598
20:43878524:G:A	50	100	0.96	0.01471
20:43878567:A:T	50	100	0.91	0.106
20:43878727:G:C	50	100	1	0.3586
20:43879346:A:G	50	100	1	0.354
20:43879491:C:G	50	100	0.99	0.4198
20:43879897:G:T	50	100	1	0.02415
20:43880902:A:T	50	100	1	0.3486
20:43880998:G:A	50	92	0.93	0.2081
20:43881536:C:A	50	100	1	0.3361
20:43882414:C:T	50	98	0.95	0.185
20:43882671:G:A	50	100	0.88	0.01434
20:43882862:T:C	50	100	1	0.3829
20:43882889:C:T	50	100	0.95	0.02524
20:43883363:A:T	50	100	1	0.02524
20:43883584:C:G	50	100	0.74	0.01344
20:43883604:C:T	50	100	0.91	0.1463
20:43883825:A:C	50	100	1	0.3773
20:43884077:C:T	50	100	0.84	0.01035
20:43885298:A:G	50	100	1	0.02215
20:43885671:C:T	50	100	1	0.04248
20:43885926:C:T	50	100	1	0.3359
20:43886526:G:A	50	100	1	0.4203
20:43886528:A:G	50	100	0.97	0.0256
20:43886579:G:A	50	100	1	0.4154
20:43886634:A:G	50	100	0.86	0.02814
20:43886975:C:T	50	100	1	0.3678
20:43887155:C:T	50	100	1	0.3733
20:43887777:T:A	50	94	0.96	0.08551
20:43887998:C:A	50	100	1	0.0256
20:43888590:T:C	50	100	1	0.3357
20:43888622:G:T	50	100	0.82	0.0158
20:43890516:A:G	50	100	1	0.04666
20:43890577:A:G	50	100	1	0.3357
20:43890926:A:G	50	100	0.99	0.3715
20:43891305:A:G	50	100	0.99	0.3747
20:43891456:C:T	50	100	0.98	0.02542
20:43891476:T:C	50	100	0.97	0.04139
20:43891595:G:C	50	98	0.98	0.1509
20:43891782:A:G	50	98	0.96	0.3825
20:43891864:T:G	50	100	1	0.02542
20:43892217:A:G	50	100	1	0.386
20:43892517:T:G	50	100	0.77	0.01071
20:43892620:A:G	50	100	1	0.4116
20:43892931:T:C	50	100	1	0.4303
20:43893410:A:G	50	100	1	0.01779
20:43893867:C:A	50	100	0.99	0.01743
20:43894003:T:C	50	100	0.99	0.01761
20:43894925:G:A	50	100	0.99	0.3479
20:43895037:T:C	50	100	0.89	0.02524
20:43895121:A:T	50	96	0.96	0.2533
20:43895229:A:G	50	100	0.99	0.3493
20:43895948:C:T	50	96	0.95	0.3568
20:43896671:T:C	50	100	0.97	0.3455
20:43896766:G:C	50	100	0.97	0.345
20:43896850:A:G	50	96	0.94	0.2377
20:43896904:T:C	50	100	0.97	0.3506
20:43897017:C:T	50	100	0.97	0.3253
20:43897064:G:A	50	100	0.98	0.02614
20:43897182:T:G	50	98	0.78	0.04684
20:43897990:C:T	50	94	0.95	0.3115
20:43898284:G:T	50	92	0.86	0.4221
20:43898288:C:G	50	92	0.9	0.4844
20:43898857:A:C	50	96	0.91	0.2275
20:43898876:G:A	50	96	0.88	0.0906
20:43899043:C:T	50	96	0.91	0.3524
20:43899456:C:A	50	100	0.86	0.02124
20:43899740:A:T	50	90	0.84	0.02923
20:43900397:A:C	50	92	0.96	0.3036
20:43900402:A:C	50	94	0.97	0.3007
20:43900403:A:C	50	96	0.94	0.0797
20:43900407:A:C	50	92	0.97	0.3014
20:43900416:A:C	49	91.8	0.97	0.2997
20:43900477:G:A	50	100	0.94	0.0659
20:43900763:C:G	50	98	0.98	0.3003
20:43901077:C:A	50	98	0.87	0.09005
20:43901080:C:T	50	100	0.98	0.2963
20:43901101:G:A	50	100	0.95	0.1532
20:43901138:G:T	50	100	0.85	0.02977
20:43901242:C:T	50	100	0.95	0.1184
20:43901723:C:A	50	98	0.95	0.1472
20:43901798:G:A	50	100	0.96	0.4201
20:43902073:A:G	50	100	0.84	0.04648
20:43902425:C:T	50	100	0.68	0.01797
20:43903512:A:G	50	100	0.9	0.02088
20:43903648:G:C	50	98	0.94	0.1467
20:43903654:T:A	50	100	0.99	0.3039
20:43904181:C:T	50	100	0.99	0.3007
20:43904270:G:A	50	100	0.99	0.3034
20:43904581:A:G	50	100	1	0.3484
20:43904784:T:A	50	100	1	0.3264
20:43904799:T:G	50	100	1	0.3264
20:43904836:C:G	50	100	0.97	0.03722
20:43904984:T:C	50	100	1	0.3264
20:43905015:A:G	50	100	0.84	0.03304
20:43905467:A:G	50	100	1	0.3471
20:43905578:A:G	50	100	0.95	0.06754
20:43905589:T:C	50	100	1	0.3275
20:43905751:G:A	50	100	1	0.3266
20:43905782:A:G	50	100	1	0.3275
20:43906252:G:A	50	100	1	0.3266
20:43906292:A:G	50	100	1	0.3273
20:43906318:C:A	50	100	1	0.3273
20:43906331:G:A	50	100	1	0.3264
20:43906381:C:T	50	98	1	0.3268
20:43906397:A:T	50	100	1	0.3273
20:43906581:G:A	50	100	1	0.3273
20:43906600:G:C	50	100	1	0.3275
20:43906804:T:C	50	100	0.84	0.01271
20:43907158:C:T	50	100	1	0.3264
20:43907243:T:C	50	100	1	0.3275
20:43907256:A:G	50	96	0.78	0.04648
20:43907596:C:A	50	100	0.99	0.3275
20:43907688:C:A	50	100	0.99	0.3275
20:43907707:T:A	50	100	0.99	0.3275
20:43907737:T:C	50	96	0.99	0.3275
20:43907751:G:A	50	94	0.99	0.3272
20:43907763:C:A	50	96	0.96	0.3001
20:43907872:G:A	50	100	0.99	0.3275
20:43907909:G:T	50	100	0.99	0.3275
20:43908067:C:T	50	100	0.99	0.3275
20:43908183:T:G	50	100	0.99	0.3275
20:43908243:C:A	50	100	0.99	0.3275
20:43908346:T:C	50	100	0.99	0.3275
20:43908361:A:G	50	100	0.99	0.3275
20:43908644:A:G	50	100	0.99	0.3275
20:43908827:T:A	50	100	0.99	0.3275
20:43909039:G:T	50	100	0.99	0.3273
20:43909117:C:T	50	100	0.99	0.3273
20:43909131:C:T	50	98	0.94	0.1432
20:43909379:T:A	49	100	0.99	0.3003
20:43909396:A:C	50	98	0.99	0.3273
20:43909464:A:G	47	91.5	0.99	0.3275
20:43909704:A:T	50	100	0.99	0.3237
20:43909829:G:A	50	100	0.99	0.3273
20:43909830:A:C	50	100	0.99	0.3273
20:43909874:G:C	50	100	0.99	0.3273
20:43910234:C:T	46	95.7	0.99	0.3275
20:43910722:G:A	50	100	0.99	0.3275
20:43910848:C:G	50	100	0.99	0.3277
20:43910853:C:T	50	100	0.99	0.3277
20:43910919:A:G	50	98	0.99	0.3277
20:43911158:A:C	50	100	0.99	0.3393
20:43911559:C:A	50	100	0.98	0.04103
20:43911822:A:G	50	100	0.99	0.3277
20:43912221:A:C	50	100	0.79	0.02996
20:43912365:A:G	50	100	1	0.3277
20:43912606:C:T	50	100	1	0.3277
20:43912899:C:T	50	100	1	0.3279
20:43913120:T:C	50	100	0.99	0.04176
20:43913833:A:C	50	100	0.99	0.2992
20:43914345:A:G	50	100	0.9	0.02378
20:43914466:C:G	50	100	0.92	0.04811
20:43914708:A:C	36	88.9	0.99	0.4641
20:43915039:T:G	50	100	0.96	0.06718
20:43915413:C:G	50	100	0.96	0.02905
20:43915507:T:G	50	100	0.92	0.0512
20:43915706:A:C	50	100	0.92	0.03595
20:43916333:G:A	50	100	0.99	0.3391
20:43917023:T:C	50	100	0.96	0.03159
20:43917137:T:C	50	100	1	0.4646
20:43917196:T:C	50	100	1	0.4644
20:43917307:C:T	50	100	1	0.4637
20:43917786:A:G	50	100	1	0.3301
20:43917796:A:T	50	100	1	0.4731
20:43918663:C:T	50	100	0.92	0.03613
20:43918899:C:T	50	100	0.99	0.4321
20:43919018:A:G	50	100	0.99	0.3302
20:43919190:A:C	50	100	1	0.4677
20:43919231:A:G	50	100	0.99	0.4713
20:43919606:G:C	50	100	0.98	0.4626
20:43919680:C:T	50	98	0.96	0.4762
20:43919830:A:G	50	98	0.98	0.3286
20:43919930:A:G	50	100	0.97	0.4702
20:43919969:G:T	50	100	0.98	0.4693
20:43920011:A:G	50	100	0.97	0.4697
20:43920176:G:A	50	100	0.97	0.3281
20:43920505:G:A	50	98	0.84	0.09405
20:43921007:G:C	49	100	0.9	0.02832
20:43921160:C:T	50	98	0.83	0.02342
20:43921245:C:T	50	98	0.87	0.09641
20:43922046:G:A	50	90	0.87	0.4316
20:43922460:C:G	50	98	0.88	0.2121
20:43922848:C:T	50	84	0.87	0.4419
20:43922999:C:T	50	98	0.88	0.12
20:43923212:T:C	50	98	0.83	0.02977
20:43923280:A:G	50	88	0.86	0.4526
20:43923350:C:T	50	96	0.69	0.1191
20:43923643:C:T	50	92	0.86	0.146
20:43923756:G:A	50	94	0.82	0.06373
20:43923767:C:T	50	94	0.75	0.0837
20:43923846:G:A	50	84	0.8	0.1903
20:43924056:G:A	50	94	0.75	0.2591
20:43924229:T:C	50	98	0.71	0.05011
20:43924237:C:T	49	93.9	0.85	0.3184
20:43924601:T:C	50	88	0.86	0.2495
20:43924797:T:C	50	96	0.85	0.1634
20:43924917:A:T	50	94	0.86	0.1997
20:43925017:T:A	50	98	0.85	0.06899
20:43925162:A:G	50	94	0.85	0.2671
20:43925261:C:G	50	98	0.86	0.1672
20:43925262:A:G	50	98	0.86	0.1674
20:43925433:G:A	50	98	0.87	0.02288
20:43925533:G:C	50	94	0.72	0.06427
20:43925665:G:A	50	100	0.91	0.02705
20:43925734:G:A	49	100	0.86	0.08115
20:43925940:A:G	50	100	0.95	0.01071
20:43926041:T:C	50	96	0.92	0.1449
20:43926153:A:G	50	98	0.94	0.1391
20:43926208:C:T	50	100	0.91	0.02397
20:43926251:T:C	50	100	0.93	0.03595
20:43926386:G:A	50	100	0.93	0.2642
20:43926433:C:T	50	100	0.92	0.1333
20:43926587:C:T	50	98	0.94	0.134
20:43926676:G:A	50	98	0.94	0.122
20:43926846:G:A	50	98	0.94	0.1216
20:43926919:A:G	50	98	0.96	0.3168
20:43927030:T:A	50	98	0.96	0.297
20:43927097:T:G	50	100	0.97	0.4074
20:43927116:C:A	50	100	0.95	0.1583
20:43927290:G:A	50	100	0.84	0.01107
20:43927401:C:T	45	100	0.94	0.1674
20:43927417:A:T	44	100	0.94	0.1707
20:43927456:A:G	43	81.4	0.93	0.2992
20:43927511:A:G	40	87.5	0.96	0.2983
20:43927863:T:C	50	100	0.93	0.05919
20:43927881:A:G	50	100	0.99	0.04575
20:43927941:A:C	50	100	0.92	0.04194
20:43928632:C:T	50	100	0.96	0.01906
20:43928857:G:A	50	98	0.96	0.1053
20:43928861:G:A	50	98	0.98	0.3517
20:43928864:G:A	50	100	0.97	0.159
20:43929000:C:A	48	95.8	0.61	0.01126
20:43929006:C:A	50	94	0.96	0.02832
20:43929359:T:C	50	100	0.98	0.3526
20:43929653:T:C	50	98	0.95	0.118
20:43929968:G:A	50	98	0.97	0.3499
20:43930000:G:A	50	100	1	0.02814
20:43930028:G:A	50	100	0.96	0.0167
20:43930257:T:A	50	100	0.77	0.01543
20:43930509:G:A	50	100	0.98	0.1743
20:43930679:G:T	50	94	0.8	0.1574
20:43930891:C:T	49	100	0.99	0.1745
20:43931525:T:C	50	100	0.96	0.03177
20:43932265:C:T	50	98	0.93	0.1075
20:43932690:C:T	50	100	1	0.02959
20:43932782:C:T	50	96	0.95	0.433
20:43933235:G:C	50	100	0.98	0.07988
20:43933388:T:C	50	100	1	0.04394
20:43933425:C:T	50	100	0.95	0.08769
20:43933528:G:A	50	98	0.99	0.2447
20:43933529:C:T	50	100	0.98	0.1396
20:43933720:G:T	50	100	0.98	0.09441
20:43933725:G:T	50	100	0.96	0.01434
20:43933917:G:A	50	98	0.99	0.199
20:43934169:C:A	50	100	0.98	0.09368
20:43934931:G:A	50	100	1	0.1872
20:43935007:A:G	50	98	0.94	0.09586
20:43935331:T:C	50	100	0.86	0.01071
20:43935536:A:C	50	100	1	0.1874
20:43935696:T:C	50	100	1	0.3724
20:43936072:G:A	50	98	1	0.02288
20:43936287:T:C	50	100	0.96	0.01434
20:43936966:G:A	50	100	0.99	0.07607
20:43937263:G:C	50	100	0.91	0.01307
20:43937328:C:T	50	100	0.99	0.09223
20:43937369:G:A	50	100	1	0.236
20:43937480:A:C	50	100	0.99	0.1983
20:43937755:G:A	50	100	0.97	0.0748
20:43937758:T:G	50	100	1	0.3731
20:43937937:A:G	50	100	1	0.2547
20:43938033:C:A	50	100	1	0.01089
20:43938120:C:T	50	100	0.99	0.07571
20:43938585:G:A	50	100	1	0.0492
20:43938608:C:T	50	100	1	0.0492
20:43938893:T:G	50	100	1	0.05338
20:43939175:C:T	50	100	1	0.2567
20:43939177:T:C	50	100	1	0.2567
20:43939301:C:G	50	100	1	0.2518
20:43939426:C:G	50	98	0.98	0.0187
20:43939512:A:G	50	100	1	0.2567
20:43939524:C:T	50	100	1	0.1912
20:43939902:C:T	50	98	0.98	0.02397
20:43940189:C:T	50	100	1	0.1912
20:43940513:C:T	50	98	0.97	0.07734
20:43940537:C:T	50	100	1	0.2607
20:43941050:G:A	50	100	0.76	0.01344
20:43941221:T:C	50	100	1	0.05356
20:43941271:G:T	50	100	1	0.3428
20:43941363:G:A	49	100	1	0.1912
20:43941807:A:G	50	100	1	0.05773
20:43942367:A:T	50	100	1	0.01089
20:43942380:C:G	50	100	0.99	0.3025
20:43943663:T:C	50	100	1	0.1917
20:43944252:A:G	50	100	1	0.1999
20:43944403:C:T	50	98	1	0.05501
20:43944563:C:T	50	100	0.99	0.08351
20:43944683:C:T	50	98	0.94	0.1082
20:43944952:C:T	50	100	0.99	0.07734
20:43944960:C:T	50	98	1	0.01307
20:43945182:C:A	50	100	0.99	0.1663
20:43945191:T:C	50	98	0.99	0.02288
20:43945722:C:T	50	98	0.97	0.4326
20:43945802:T:C	50	98	0.95	0.189
20:43946599:G:T	50	100	1	0.0581
20:43946974:C:T	50	98	0.98	0.02124
20:43946990:C:G	50	100	1	0.1908
20:43947093:C:T	50	100	1	0.1908
20:43947133:G:A	50	100	1	0.02633
20:43947159:A:G	50	100	1	0.2856
20:43947201:G:A	50	100	1	0.1908
20:43947373:T:A	50	100	0.96	0.06736
20:43948181:C:G	50	100	1	0.06409
20:43948358:G:T	50	100	1	0.1972
20:43948722:C:T	50	98	0.96	0.4463
20:43949425:C:T	50	100	1	0.01325
20:43950161:A:G	50	100	0.87	0.01198
20:43950411:T:C	50	98	0.96	0.2958
20:43950508:T:C	50	98	0.96	0.2958
20:43950548:C:T	50	96	0.96	0.433
20:43950833:G:A	50	98	1	0.2404
20:43951365:C:A	50	100	0.94	0.1207
20:43951427:A:G	50	100	0.86	0.01071
20:43951445:C:T	50	100	0.92	0.3322
20:43951710:T:G	49	100	0.97	0.0167
20:43951818:C:T	50	100	0.9	0.3829
20:43951853:A:G	50	98	0.92	0.3433
20:43952074:A:T	50	78	0.88	0.2032
20:43952075:A:T	50	82	0.88	0.2042
20:43952091:T:C	50	94	0.79	0.3562
20:43952122:C:T	50	84	0.8	0.4853
20:43952150:C:G	50	100	0.77	0.0216
20:43952800:G:A	50	98	0.88	0.199
20:43952907:G:A	50	98	0.87	0.348
20:43952983:C:T	50	98	0.96	0.03341
20:43953274:A:G	50	98	0.88	0.0374
20:43953341:G:T	50	98	0.94	0.1398
20:43953692:G:A	50	100	0.94	0.01235
20:43954383:C:T	50	100	0.97	0.114
20:43954562:T:G	50	100	1	0.02342
20:43954807:G:A	50	100	0.87	0.01107
20:43954840:T:C	50	100	0.97	0.1162
20:43954977:A:G	50	98	0.96	0.4817
20:43955031:A:G	50	98	0.96	0.148
20:43955093:C:T	50	98	0.96	0.1476
20:43955520:T:A	50	100	0.88	0.02052
20:43955594:A:G	50	100	0.94	0.04357
20:43955747:A:G	50	100	0.92	0.01924
20:43955758:G:T	50	92	0.97	0.3905
20:43955778:T:C	50	96	0.94	0.04339
20:43955819:C:T	50	98	0.92	0.03105
20:43955922:G:A	50	98	0.98	0.04394
20:43956056:A:G	50	96	0.94	0.09731
20:43956843:C:T	50	100	0.97	0.01852
20:43957131:C:T	50	100	0.96	0.3224
20:43957167:T:C	50	100	0.96	0.3237
20:43957571:T:G	48	93.8	0.82	0.04248
20:43957830:T:A	50	100	0.96	0.3235
20:43957831:G:A	50	100	0.96	0.3235
20:43958083:C:G	50	100	0.96	0.05901
20:43959058:G:A	50	100	0.96	0.01307
20:43959316:C:T	50	100	0.9	0.04847
20:43959587:C:T	50	100	0.99	0.02324
20:43959714:C:T	50	96	0.78	0.06572
20:43959948:G:C	50	100	0.97	0.02923
20:43960151:T:C	50	100	0.98	0.0541
20:43961191:C:T	50	100	0.98	0.05338
20:43961212:C:T	50	100	0.95	0.04993
20:43961648:G:C	50	100	0.91	0.05174
20:43961961:G:C	50	100	0.98	0.0561
20:43962301:C:T	50	100	1	0.02959
20:43962602:T:G	50	98	0.97	0.4043
20:43963100:T:G	50	100	0.97	0.1284
20:43963270:C:T	50	96	0.98	0.1521
20:43963639:G:A	50	100	0.99	0.1122
20:43963700:T:A	50	100	0.97	0.4642
20:43964580:G:A	50	100	0.99	0.1166
20:43964807:T:C	50	100	0.99	0.126
20:43965083:C:A	50	100	1	0.03177
20:43965165:A:T	50	100	0.97	0.3036
20:43965357:T:C	50	100	1	0.03232
20:43965480:C:T	50	100	0.91	0.02542
20:43965564:G:A	50	100	0.98	0.01743
20:43965744:C:T	50	100	0.94	0.01961
20:43966715:T:C	50	98	0.98	0.1839
20:43966873:T:C	50	100	1	0.0187
20:43966915:C:T	50	100	0.61	0.01344
20:43967169:A:G	50	100	0.99	0.03195
20:43967320:T:C	50	100	0.92	0.01816
20:43967430:C:T	50	100	0.98	0.07916
20:43968542:A:C	50	100	0.91	0.02796
20:43969520:C:G	50	88	0.8	0.08624
20:43970088:T:G	50	100	0.99	0.0354
20:43971607:C:G	50	100	0.86	0.02705
20:43973325:G:A	50	100	0.91	0.04321
20:43973502:T:G	50	100	1	0.03377
20:43973892:G:T	50	100	1	0.08115
20:43975679:G:A	50	100	1	0.03322
20:43975826:A:G	50	100	0.97	0.01035
20:43976501:C:A	50	100	0.86	0.02052
20:43976507:C:A	50	100	0.86	0.02052
20:43977214:A:T	49	100	1	0.0354
20:43977273:G:T	50	100	1	0.03377
20:43977580:G:T	50	100	0.96	0.4686
20:43978120:T:C	50	100	0.99	0.1167
20:43978165:A:G	50	100	1	0.03304
20:43978639:G:T	50	100	0.96	0.0719
20:43978654:C:T	50	100	0.96	0.03141
20:43979504:A:G	50	100	0.98	0.03758
20:43979633:T:C	50	100	0.96	0.4864
20:43979731:A:G	50	100	1	0.03359
20:43979891:G:A	50	100	0.98	0.1057
20:43980545:A:G	50	100	0.97	0.2001
20:43980917:A:G	50	100	0.97	0.04539
20:43981492:C:T	50	92	0.85	0.09386
20:43981544:G:A	50	100	0.94	0.01017
20:43981773:T:C	50	100	0.9	0.04357
20:43982258:G:A	50	100	0.93	0.0138
20:43983501:A:G	50	98	0.92	0.0768
20:43984482:C:T	50	100	0.93	0.2064
20:43984537:T:G	50	100	0.94	0.2269
20:43984656:G:T	50	98	0.93	0.04539
20:43985910:G:A	50	100	0.83	0.01398
20:43987364:G:C	50	100	0.92	0.06064
20:43987447:A:C	50	98	0.93	0.06227
20:43987531:G:A	50	96	0.92	0.1757
20:43987872:T:C	50	86	0.67	0.1322
20:43987946:T:A	49	89.8	0.94	0.4109
20:43988288:G:A	50	92	0.84	0.1184
20:43988612:G:A	50	98	0.92	0.04503
20:43989736:C:T	50	96	0.95	0.161
20:43990059:A:G	50	96	0.95	0.4121
20:43990346:T:C	50	98	0.94	0.4125
20:43991445:T:C	50	98	0.96	0.1643
20:43991952:G:A	50	92	0.91	0.4991
20:43992255:C:T	50	98	0.96	0.1716
20:43992759:T:C	50	98	0.96	0.1727
20:43992888:A:C	48	97.9	0.96	0.1728
20:43993053:G:C	50	98	0.95	0.1725
20:43993222:G:A	50	98	0.96	0.1725
20:43993255:G:A	50	98	0.94	0.1727
20:43993828:T:G	50	98	0.89	0.2309
20:43993890:C:T	50	96	0.9	0.1383
20:43993944:G:A	50	96	0.84	0.1863
20:43994071:A:G	49	93.9	0.72	0.03722
20:43994255:A:G	50	88	0.76	0.3253
20:43994299:T:C	50	88	0.69	0.2816
20:43994318:G:A	50	80	0.66	0.3214
20:43994388:G:A	50	96	0.62	0.04031
20:43994421:T:G	50	80	0.63	0.3143
20:43995327:G:A	50	100	0.82	0.04593
20:43995380:G:A	50	100	0.8	0.03849
20:43995420:T:A	50	100	0.82	0.04702
20:43995593:A:T	50	90	0.78	0.2175
20:43995697:T:G	50	98	0.82	0.06518
20:43995818:C:T	50	100	0.88	0.05084
20:43995985:A:G	50	90	0.77	0.128
20:43996031:G:C	50	100	0.88	0.05138
20:43996076:T:A	50	100	0.78	0.0256
20:43996978:G:A	50	100	0.86	0.1609
20:43997913:C:T	50	100	0.98	0.0138
20:43998196:G:A	50	100	0.92	0.08914
20:43998464:C:T	50	98	0.92	0.3019
20:43998497:T:C	50	98	0.97	0.3237
20:43998580:A:G	50	100	0.96	0.3887
20:43998737:A:G	49	98	0.75	0.01235
20:43998791:A:G	50	100	0.97	0.07008
20:43998879:C:T	50	100	0.98	0.05356
20:43999185:A:G	50	100	0.97	0.2418
20:43999537:A:T	50	100	0.99	0.05592
20:43999957:G:A	50	100	0.98	0.3128
20:44000047:G:A	50	100	0.98	0.4281
20:44000292:A:T	50	100	1	0.01162
20:44000769:G:T	50	100	0.92	0.01434
20:44000772:A:C	50	100	0.96	0.05156
20:44001097:C:T	50	96	0.94	0.3696
20:44001263:T:G	50	100	1	0.01634
20:44001286:C:A	50	100	0.98	0.3854
20:44001417:A:T	50	98	0.98	0.3219
20:44001671:G:A	50	100	0.97	0.03776
20:44001718:C:G	50	98	0.98	0.3257
20:44001719:A:G	50	98	0.98	0.3161
20:44001731:C:T	49	98	0.7	0.01979
20:44001826:T:C	50	98	0.98	0.2578
20:44002753:G:A	50	100	0.95	0.07081
20:44003061:A:T	50	100	0.95	0.07026
20:44003117:C:T	50	100	1	0.01416
20:44004342:G:T	50	100	0.99	0.2858
20:44004571:G:A	50	100	0.82	0.0158
20:44004687:A:G	50	100	1	0.01634
20:44005656:C:T	50	100	0.99	0.2858
20:44005722:C:A	50	100	0.99	0.2556
20:44005739:A:G	50	100	0.98	0.01652
20:44007878:G:A	50	100	1	0.01852
20:44008229:T:C	50	92	0.72	0.1204
20:44008541:C:T	50	100	1	0.05047
20:44008570:A:T	50	98	0.99	0.3869
20:44008759:G:A	50	100	0.99	0.2554
20:44008840:G:A	50	100	0.96	0.04212
20:44009025:T:C	50	100	0.99	0.2554
20:44009258:G:A	50	100	1	0.4463
20:44009314:C:T	50	100	0.95	0.02451
20:44009427:C:G	50	100	0.82	0.03086
20:44009525:T:C	50	100	1	0.05574
20:44010006:G:A	50	100	0.99	0.2556
20:44010026:G:A	50	100	0.98	0.3889
20:44010145:C:G	50	100	0.91	0.01253
20:44010263:G:A	50	100	0.99	0.2554
20:44010351:T:C	50	100	1	0.01616
20:44010547:G:T	50	100	1	0.01616
20:44010710:C:T	50	100	0.99	0.01688
20:44010726:C:T	50	100	1	0.01634
20:44010920:G:A	50	100	1	0.01616
20:44011056:G:A	50	100	1	0.01616
20:44011429:T:C	50	100	1	0.01616
20:44011641:T:C	50	100	1	0.01616
20:44011864:C:T	50	100	0.99	0.06645
20:44011973:T:C	50	100	0.99	0.2493
20:44012019:A:G	50	100	1	0.01616
20:44012501:T:C	50	100	1	0.01616
20:44012516:T:C	50	100	1	0.01616
20:44013251:G:A	50	100	1	0.01616
20:44013309:C:T	50	100	1	0.01616
20:44013417:A:C	50	100	1	0.01688
20:44013827:G:A	50	100	0.97	0.03159
20:44013993:A:G	50	100	1	0.01616
20:44014056:G:A	50	100	1	0.01616
20:44014104:G:A	50	100	1	0.05628
20:44014289:T:C	50	100	0.98	0.1972
20:44014564:T:C	50	100	1	0.01616
20:44014715:T:C	50	100	1	0.01616
20:44014761:C:T	50	100	1	0.01598
20:44014801:G:A	50	100	1	0.02197
20:44015364:G:A	50	100	0.98	0.1975
20:44015727:G:A	50	100	1	0.0158
20:44015945:C:T	50	100	0.98	0.02469
20:44015984:C:T	50	100	1	0.01561
20:44016095:C:T	50	100	1	0.0158
20:44016413:T:C	50	100	1	0.01561
20:44016691:C:T	50	94	0.67	0.0345
20:44016738:A:C	50	100	1	0.05156
20:44017292:C:T	50	100	0.96	0.01816
20:44017318:C:T	50	100	1	0.01561
20:44017460:G:A	50	100	1	0.01561
20:44017587:T:C	50	100	1	0.01561
20:44017795:A:G	50	100	1	0.3557
20:44018067:T:A	50	100	1	0.01561
20:44018192:C:G	50	100	1	0.4286
20:44018194:G:A	50	100	1	0.4286
20:44018244:T:C	50	100	1	0.0158
20:44018399:A:C	50	100	1	0.01561
20:44018650:A:G	50	100	1	0.0158
20:44018673:A:G	50	100	1	0.0158
20:44018751:G:C	50	100	0.99	0.2709
20:44018921:A:G	50	100	0.98	0.01434
20:44019003:G:A	50	100	0.99	0.2651
20:44019097:T:C	50	100	1	0.01652
20:44019105:T:C	50	100	1	0.01652
20:44019115:A:C	50	100	1	0.01652
20:44019208:A:G	50	100	1	0.01652
20:44019284:C:A	50	100	1	0.01652
20:44019556:T:C	50	100	1	0.01652
20:44019558:T:C	50	100	1	0.01652
20:44019964:G:A	50	100	1	0.04176
20:44019977:G:A	50	100	0.98	0.2852
20:44020867:G:C	50	100	0.99	0.3204
20:44021651:A:C	50	98	0.99	0.3337
20:44021775:C:A	50	100	1	0.01652
20:44022062:A:G	50	100	1	0.01688
20:44022269:G:A	50	100	1	0.01688
20:44022314:T:G	50	100	0.76	0.02469
20:44022316:G:T	50	100	0.94	0.02977
20:44022317:T:A	50	100	1	0.01707
20:44022463:T:G	50	100	1	0.01707
20:44022640:G:C	50	94	0.94	0.3775
20:44022766:C:T	50	100	0.99	0.01634
20:44022811:T:C	50	100	1	0.01852
20:44022824:A:C	50	100	1	0.01634
20:44023005:G:A	50	100	0.8	0.02179
20:44023696:C:G	50	100	1	0.01198
20:44024284:C:T	50	100	1	0.03359
20:44024293:A:G	50	100	0.98	0.2389
20:44025094:C:A	50	100	1	0.04611
20:44025327:G:A	50	100	1	0.01543
20:44025337:C:T	50	100	0.84	0.01362
20:44025453:A:G	50	98	0.98	0.341
20:44025707:T:C	50	100	0.98	0.2643
20:44025920:G:A	50	100	0.98	0.354
20:44025924:A:G	50	98	0.97	0.05065
20:44027308:G:A	50	100	0.98	0.06137
20:44027603:T:C	50	100	0.98	0.03468
20:44027616:A:G	50	100	0.86	0.0138
20:44027670:C:G	50	100	0.98	0.2578
20:44028511:C:T	50	98	0.92	0.2008
20:44028685:A:G	50	98	0.98	0.2484
20:44028908:T:C	50	100	0.99	0.2874
20:44029060:G:A	50	100	0.97	0.03958
20:44029201:T:C	50	100	0.99	0.2878
20:44029222:T:C	50	100	0.99	0.2876
20:44029312:C:G	50	100	0.99	0.2878
20:44029344:T:G	50	100	0.99	0.2879
20:44029443:A:G	50	100	0.99	0.2878
20:44029541:G:A	50	98	0.99	0.3542
20:44029634:A:C	50	100	0.99	0.2958
20:44029946:T:G	50	100	0.99	0.319
20:44029973:C:G	50	100	0.98	0.3132
20:44030119:A:G	50	100	0.99	0.3017
20:44030742:G:C	50	100	0.97	0.03758
20:44031248:T:A	50	100	0.97	0.311
20:44031434:T:C	50	98	0.75	0.01816
20:44031543:T:C	50	100	1	0.01652
20:44031603:C:G	50	100	1	0.01652
20:44031646:C:A	50	100	0.98	0.2836
20:44031796:A:T	50	100	0.97	0.2115
20:44031909:C:T	50	98	0.79	0.06917
20:44032083:A:T	50	100	0.96	0.02124
20:44032176:G:A	50	100	0.97	0.04593
20:44032189:G:A	50	100	0.96	0.02179
20:44032731:T:A	50	100	0.95	0.01271
20:44032864:T:C	50	100	0.96	0.2039
20:44032890:G:A	50	100	1	0.01652
20:44033643:G:A	50	98	0.84	0.02269
20:44033736:C:T	50	98	0.89	0.368
20:44034093:C:T	50	98	0.71	0.01834
20:44034150:A:G	50	100	0.95	0.1031
20:44034357:G:T	50	98	0.97	0.08224
20:44034531:T:C	50	100	1	0.0167
20:44034886:A:G	50	100	1	0.03595
20:44035026:C:T	50	98	0.97	0.3479
20:44035075:G:A	50	100	1	0.01652
20:44035187:G:A	50	100	1	0.01652
20:44035202:C:T	50	100	1	0.01652
20:44035253:C:A	50	100	0.97	0.04775
20:44035625:T:C	50	98	0.96	0.01906
20:44036403:G:A	50	100	0.95	0.2302
20:44036507:T:A	50	98	0.96	0.2271
20:44036573:C:T	50	100	0.95	0.06826
20:44037723:A:G	50	98	0.97	0.201
20:44037835:C:T	49	98	0.96	0.2596
20:44037837:A:G	50	98	0.84	0.03032
20:44038055:A:C	50	98	0.76	0.02669
20:44038254:G:A	50	98	0.85	0.02469
20:44039586:G:T	50	98	0.97	0.3275
20:44039748:G:A	50	100	0.97	0.1941
20:44039893:C:T	49	98	0.97	0.3588
20:44040616:T:A	50	98	0.96	0.06481
20:44040629:A:T	50	100	0.97	0.1995
20:44041123:C:T	50	100	0.98	0.3484
20:44041346:G:C	50	100	0.97	0.02233
20:44041351:G:A	50	100	0.94	0.03558
20:44041353:G:A	50	100	0.97	0.3036
20:44042346:G:A	50	100	1	0.01216
20:44042516:G:A	50	100	0.99	0.0207
20:44042530:T:C	50	100	0.98	0.3237
20:44042543:A:G	50	100	0.98	0.2088
20:44042793:A:G	50	100	0.98	0.3459
20:44042936:A:G	50	98	0.97	0.1124
20:44043087:C:T	50	98	0.63	0.01743
20:44043119:C:A	50	100	0.98	0.1992
20:44043356:A:G	50	98	0.6	0.02869
20:44043598:G:C	50	100	0.98	0.1992
20:44043771:G:A	50	100	0.98	0.07861
20:44044090:T:C	50	98	0.94	0.01652
20:44044116:C:T	49	98	0.97	0.3221
20:44045208:C:T	50	98	0.98	0.3379
20:44045426:G:A	50	98	0.88	0.0167
20:44045773:C:T	50	100	1	0.02215
20:44045774:G:A	50	100	1	0.02233
20:44046965:G:A	50	100	1	0.01198
20:44046971:T:C	50	100	0.97	0.276
20:44047390:A:G	50	98	0.97	0.3003
20:44048175:A:C	50	100	0.96	0.3758
20:44048220:G:A	50	100	0.79	0.01198
20:44048310:A:G	50	96	0.62	0.0187
20:44048377:A:G	45	97.8	0.97	0.04267
20:44049164:A:T	50	98	0.97	0.2188
20:44049602:G:A	50	98	0.96	0.2442
20:44049698:C:T	50	98	0.96	0.2268
20:44049719:A:G	50	96	0.96	0.2741
20:44049978:G:T	50	98	0.63	0.01688
20:44050551:A:G	50	96	0.95	0.3019
20:44051535:T:C	50	98	0.72	0.02487
20:44052114:C:T	50	100	0.88	0.03613
20:44052171:G:C	50	98	0.9	0.2004
20:44052430:G:A	50	96	0.89	0.4205
20:44052448:G:A	50	100	0.94	0.03322
20:44053441:C:T	48	83.3	0.71	0.0699
20:44053443:C:T	49	77.6	0.9	0.4464
20:44053445:C:T	49	79.6	0.91	0.4101
20:44053473:T:C	49	91.8	0.9	0.09168
20:44053609:C:T	49	98	0.76	0.02124
20:44053629:C:T	49	95.9	0.87	0.1785
20:44053845:G:A	50	100	0.93	0.1098
20:44054195:T:C	50	98	0.89	0.01053
20:44054614:A:G	50	98	0.85	0.01688
20:44054753:C:T	50	100	0.97	0.09459
20:44054963:A:G	50	98	0.94	0.1489
20:44055228:C:T	50	100	0.97	0.0581
20:44055602:G:A	50	96	0.84	0.1403
20:44055632:T:C	50	98	0.96	0.1469
20:44055954:G:C	50	100	0.97	0.1329
20:44056445:G:A	50	100	0.98	0.09495
20:44056532:G:A	50	100	0.96	0.1055
20:44056850:T:C	50	98	0.97	0.07371
20:44057053:C:T	50	100	0.98	0.1349
20:44057263:C:T	50	100	0.99	0.06808
20:44057677:T:C	50	100	1	0.06808
20:44057936:C:T	50	100	0.96	0.0207
20:44057959:A:G	50	96	0.9	0.02124
20:44058072:C:T	50	100	1	0.05592
20:44058124:T:C	50	100	0.96	0.08279
20:44058132:T:C	50	100	0.98	0.4483
20:44058183:C:T	50	100	0.98	0.1222
20:44058376:A:G	50	100	0.98	0.4561
20:44058494:C:T	50	100	1	0.06808
20:44058758:C:T	50	100	1	0.06808
20:44058800:A:G	50	100	0.99	0.04339
20:44060318:A:G	50	100	0.86	0.0158
20:44060794:T:C	50	100	0.86	0.0158
20:44060854:A:G	50	98	0.98	0.09495
20:44060870:C:A	50	100	0.98	0.4768
20:44060989:T:C	50	100	0.97	0.09604
20:44061037:A:G	50	100	0.98	0.49
20:44061050:A:G	50	100	0.96	0.01053
20:44061115:T:A	50	100	0.98	0.061
20:44061352:A:G	50	98	0.98	0.4664
20:44061489:A:G	50	98	1	0.06209
20:44062312:C:A	49	100	0.98	0.1663
20:44062404:A:G	50	98	0.86	0.02723
20:44062608:A:C	50	100	1	0.07262
20:44062747:A:G	50	100	0.98	0.1438
20:44063000:G:C	50	100	1	0.05574
20:44063001:G:A	50	100	1	0.05574
20:44063116:T:C	50	100	0.97	0.1442
20:44063299:C:A	50	100	1	0.05574
20:44063312:G:A	50	100	0.97	0.01071
20:44063536:A:C	50	98	0.97	0.01053
20:44063628:T:C	50	100	1	0.05828
20:44063637:A:C	50	100	1	0.05574
20:44063733:T:C	50	100	0.99	0.2416
20:44064135:G:C	50	100	0.98	0.09477
20:44064443:A:G	50	98	0.98	0.09513
20:44064468:A:C	50	98	0.98	0.1612
20:44064932:C:T	50	100	1	0.05574
20:44065010:A:G	50	100	0.98	0.2444
20:44065390:A:C	50	100	0.97	0.1583
20:44066966:G:A	50	100	1	0.01035
20:44067581:T:G	50	100	1	0.01253
20:44067611:T:G	50	100	0.98	0.03958
20:44067871:G:C	50	100	0.99	0.01688
20:44067878:C:T	50	100	0.89	0.01852
20:44067940:A:C	50	100	0.98	0.4857
20:44068009:T:C	50	98	0.98	0.4953
20:44068032:C:T	50	100	1	0.01398
20:44068547:T:C	48	100	0.98	0.1899
20:44068615:C:T	50	100	0.96	0.1015
20:44068971:C:T	50	100	0.97	0.01924
20:44069011:G:C	50	100	0.99	0.2137
20:44069816:T:C	50	100	1	0.0354
20:44069992:C:G	50	100	1	0.05901
20:44070134:C:G	50	100	1	0.0305
20:44070178:C:A	50	100	0.97	0.08279
20:44070211:G:C	50	100	0.99	0.3617
20:44070473:C:T	50	100	1	0.02251
20:44070789:C:A	50	100	0.99	0.4265
20:44070977:C:T	50	100	1	0.03395
20:44071112:G:A	50	100	0.98	0.39
20:44071344:T:C	50	98	0.98	0.2524
20:44071513:C:T	50	100	0.98	0.1745
20:44071601:A:C	50	100	0.99	0.3558
20:44071684:T:C	50	100	0.99	0.3597
20:44071720:G:A	50	100	0.97	0.06064
20:44071878:G:A	50	100	0.97	0.132
20:44071944:T:G	50	100	0.98	0.346
20:44072165:T:G	50	100	1	0.0305
20:44072425:C:T	50	100	0.99	0.04339
20:44073017:G:C	50	100	0.99	0.1024
20:44073341:A:G	50	100	0.99	0.4889
20:44073522:G:A	50	100	0.99	0.01344
20:44073690:C:A	50	100	1	0.02233
20:44074019:T:C	50	100	0.99	0.0305
20:44074148:C:A	50	100	0.99	0.1672
20:44074212:T:C	50	100	0.98	0.1086
20:44074235:A:C	50	100	0.99	0.4406
20:44074503:T:C	50	100	0.99	0.4158
20:44074557:A:G	50	100	0.99	0.4866
20:44074589:C:A	50	100	1	0.01089
20:44074747:G:A	50	100	0.99	0.1367
20:44074907:T:C	50	98	0.99	0.3755
20:44075006:A:G	50	98	0.99	0.4867
20:44075073:G:C	50	100	0.98	0.1024
20:44075122:C:A	50	98	0.98	0.4486
20:44075163:C:G	50	100	0.99	0.472
20:44075317:A:G	50	100	0.98	0.2485
20:44075517:G:A	50	100	0.99	0.1316
20:44075574:A:C	50	100	0.98	0.1599
20:44075848:T:C	50	100	0.98	0.1035
20:44075928:A:T	50	100	1	0.02687
20:44076167:C:T	50	98	0.98	0.1592
20:44076200:T:C	50	100	0.98	0.2649
20:44076329:C:A	45	75.6	0.98	0.1585
20:44076411:G:A	50	100	0.97	0.1106
20:44076501:G:A	50	100	1	0.02687
20:44076545:G:C	50	98	0.99	0.1316
20:44076714:C:T	50	100	0.99	0.1721
20:44076912:T:C	50	100	0.96	0.05901
20:44076927:G:A	50	100	0.99	0.3873
20:44077253:G:A	50	98	0.98	0.1589
20:44077356:C:A	50	100	0.98	0.06373
20:44077387:T:C	50	100	0.62	0.01924
20:44077543:T:C	50	100	0.97	0.1601
20:44077658:A:G	50	100	0.95	0.1946
20:44077954:C:G	50	100	0.95	0.02033
20:44077982:C:T	50	98	0.99	0.09513
20:44077992:G:T	50	98	0.63	0.0207
20:44077993:C:G	50	98	0.63	0.0207
20:44078065:A:G	50	98	0.94	0.05683
20:44078485:C:T	50	100	0.96	0.05973
20:44078989:T:C	50	100	0.9	0.156
20:44079218:T:A	50	98	0.97	0.063
20:44079532:C:T	50	100	0.99	0.01107
20:44079724:C:T	50	100	0.92	0.1425
20:44079827:G:A	50	96	0.93	0.2126
20:44079850:G:A	50	100	0.99	0.08569
20:44080394:C:T	50	96	0.95	0.1667
20:44080555:C:A	48	75	0.89	0.3025
20:44080560:C:A	48	79.2	0.9	0.3027
20:44080565:C:A	48	79.2	0.91	0.3163
20:44080641:T:C	50	100	0.98	0.01307
20:44080902:G:A	50	100	0.99	0.08551
20:44081193:A:G	50	100	0.84	0.01307
20:44081294:A:G	50	100	0.93	0.3243
20:44081440:G:C	50	98	0.94	0.1077
20:44081687:C:T	50	100	0.99	0.06155
20:44081855:C:T	50	100	0.98	0.2226
20:44081991:C:T	50	100	0.89	0.01344
20:44082069:A:T	50	100	0.99	0.2947
20:44082613:C:G	50	100	0.86	0.01906
20:44082780:G:A	50	100	0.97	0.08097
20:44082816:C:T	50	100	0.97	0.08224
20:44083019:A:G	50	98	0.95	0.4012
20:44083393:T:C	50	100	0.98	0.2772
20:44083543:G:A	50	100	0.96	0.03413
20:44083654:A:G	50	100	0.97	0.06155
20:44083703:C:T	50	98	0.8	0.01852
20:44083984:T:G	50	98	0.96	0.3989
20:44083991:A:G	50	100	0.9	0.01525
20:44084008:C:T	50	100	0.98	0.3573
20:44084115:G:A	50	100	0.98	0.4372
20:44084473:A:G	50	100	0.98	0.01652
20:44084537:C:T	50	100	0.94	0.04067
20:44084696:G:T	50	100	0.99	0.01017
20:44084722:T:G	50	100	0.98	0.01652
20:44085318:T:C	50	100	0.98	0.4081
20:44085399:C:T	50	100	0.95	0.02796
20:44085742:C:T	50	100	0.98	0.4069
20:44085757:A:G	50	98	0.97	0.1545
20:44085887:C:A	50	100	0.98	0.3814
20:44086243:G:A	50	100	0.98	0.4054
20:44086249:C:A	50	98	0.99	0.4423
20:44086300:T:G	50	100	1	0.01507
20:44086326:C:T	50	96	0.98	0.441
20:44086405:A:G	50	100	0.99	0.4492
20:44086449:T:C	50	100	0.99	0.4328
20:44086510:C:T	50	100	1	0.03794
20:44086615:C:T	50	100	0.99	0.449
20:44087293:T:C	50	100	1	0.3484
20:44087759:G:A	50	100	1	0.03994
20:44087828:T:C	50	100	1	0.0906
20:44088132:G:C	50	100	1	0.01162
20:44088145:T:C	50	100	1	0.04031
20:44088532:G:A	50	100	1	0.01616
20:44088830:C:T	50	100	1	0.07426
20:44089141:C:G	50	100	1	0.03976
20:44089296:C:A	50	100	1	0.3479
20:44089399:A:C	50	100	1	0.09041
20:44089566:C:T	50	100	0.98	0.343
20:44089696:T:G	50	100	0.97	0.1151
20:44089779:T:C	50	100	1	0.4984
20:44089965:G:A	50	100	1	0.348
20:44090151:C:T	50	100	0.97	0.0659
20:44090840:A:G	50	100	0.98	0.07988
20:44091459:A:C	50	100	0.98	0.1629
20:44091497:C:T	50	100	1	0.1855
20:44091964:A:G	50	100	0.99	0.1445
20:44092001:A:T	50	98	0.99	0.1445
20:44092066:T:A	50	100	0.99	0.1432
20:44092571:C:T	50	100	1	0.4956
20:44093337:A:G	50	100	1	0.01797
20:44093341:T:C	50	100	1	0.01525
20:44093625:G:A	50	100	1	0.3943
20:44093942:C:G	50	100	1	0.3548
20:44093969:T:A	50	100	1	0.1634
20:44094772:C:T	50	100	1	0.3546
20:44095222:G:A	49	100	0.98	0.06245
20:44095946:T:C	50	100	1	0.4975
20:44096041:A:G	50	98	0.97	0.1906
20:44096045:C:T	50	100	0.99	0.167
20:44096141:C:A	50	100	0.92	0.02814
20:44096174:C:T	50	100	1	0.01543
20:44096214:C:G	50	100	1	0.4877
20:44096516:A:G	50	100	1	0.4766
20:44097124:T:C	50	100	1	0.4809
20:44097127:G:A	50	100	1	0.4802
20:44097242:A:T	50	100	1	0.3451
20:44097471:C:T	50	100	1	0.4804
20:44097565:C:T	50	100	1	0.3907
20:44097569:C:T	50	100	0.99	0.08932
20:44098291:A:C	50	100	1	0.4837
20:44098324:A:G	50	100	1	0.4339
20:44098377:A:G	50	100	1	0.4835
20:44098558:C:A	50	100	1	0.4828
20:44098608:C:T	50	100	0.99	0.09114
20:44098635:C:T	50	100	0.99	0.07208
20:44098850:G:A	50	100	0.99	0.4802
20:44098947:T:G	50	100	1	0.03686
20:44099625:T:C	50	100	0.78	0.01398
20:44099998:T:C	50	100	1	0.4826
20:44100290:C:A	50	100	1	0.4818
20:44100491:T:C	50	100	1	0.4826
20:44100509:G:A	50	100	1	0.4817
20:44100750:T:C	50	100	1	0.4828
20:44100811:T:A	49	100	1	0.4826
20:44101012:C:T	50	100	1	0.01162
20:44101478:T:C	50	100	1	0.4822
20:44102163:C:T	50	100	1	0.4826
20:44102334:G:A	50	100	1	0.1336
20:44102578:C:G	50	100	0.99	0.3499
20:44102666:C:G	50	100	0.98	0.06245
20:44103204:G:A	50	100	1	0.4826
20:44103360:A:T	50	100	1	0.4345
20:44103494:T:C	50	100	1	0.4826
20:44103713:C:T	50	100	1	0.4944
20:44103820:C:T	50	100	1	0.04012
20:44104547:A:C	50	100	1	0.4326
20:44104962:C:T	50	100	1	0.4815
20:44105207:A:G	50	100	1	0.3019
20:44105306:G:A	50	100	1	0.04012
20:44105360:T:C	50	100	1	0.4492
20:44105735:G:C	50	100	0.99	0.08388
20:44105975:T:A	50	100	0.99	0.05664
20:44106117:G:C	50	100	0.94	0.08751
20:44106434:G:A	50	100	0.99	0.4414
20:44106458:C:T	50	100	0.99	0.4501
20:44107267:C:T	50	100	0.97	0.06536
20:44107321:C:G	50	100	0.99	0.4657
20:44108089:A:C	50	98	1	0.3622
20:44108308:T:C	50	100	0.99	0.4648
20:44108751:G:C	50	100	1	0.4497
20:44108854:C:A	50	98	1	0.3402
20:44108870:G:C	50	100	1	0.01235
20:44109504:G:T	50	100	1	0.4495
20:44109535:G:A	50	100	1	0.4495
20:44109873:C:T	50	100	1	0.3411
20:44109920:A:G	50	100	1	0.1057
20:44109950:T:G	50	100	1	0.4439
20:44110103:G:A	50	100	1	0.4495
20:44110182:C:A	50	100	1	0.09913
20:44110271:G:T	50	100	1	0.1089
20:44110572:G:A	50	98	1	0.09949
20:44110961:G:C	50	100	1	0.3408
20:44110979:C:T	50	98	1	0.4506
20:44111002:G:T	50	100	0.99	0.3618
20:44111079:C:T	50	100	1	0.3411
20:44111265:G:A	50	100	1	0.4506
20:44111397:C:T	50	100	0.99	0.4693
20:44111590:A:G	50	100	0.99	0.469
20:44111668:C:T	50	100	0.98	0.4503
20:44111885:A:T	50	100	0.98	0.07952
20:44111911:T:C	50	100	1	0.4503
20:44111927:T:C	50	100	1	0.3489
20:44112059:C:T	50	100	1	0.4501
20:44112474:A:C	50	100	0.99	0.4497
20:44112599:C:T	50	100	0.98	0.0797
20:44112620:G:A	50	100	1	0.09895
20:44112659:G:A	50	100	0.98	0.07643
20:44112698:C:G	50	100	0.85	0.01035
20:44113049:G:A	50	100	0.99	0.2667
20:44113053:C:T	50	100	1	0.09858
20:44113195:G:A	50	100	0.99	0.01634
20:44113260:C:T	50	100	0.97	0.0581
20:44113618:T:G	50	100	1	0.03486
20:44113869:T:G	50	100	0.97	0.07044
20:44113986:C:T	50	100	1	0.1687
20:44114513:G:A	49	98	1	0.4365
20:44114609:T:C	49	95.9	0.91	0.2502
20:44114814:A:G	50	100	0.99	0.2731
20:44115185:C:T	50	100	0.99	0.1102
20:44115420:C:T	50	100	1	0.01198
20:44115519:C:G	50	100	0.97	0.09877
20:44115625:G:C	50	100	0.99	0.1055
20:44115947:G:C	50	100	0.98	0.1806
20:44116420:C:A	50	100	1	0.01198
20:44116475:T:G	50	100	0.99	0.4969
20:44116710:T:A	50	100	0.99	0.4898
20:44117096:T:C	50	98	0.99	0.4484
20:44117143:G:A	50	100	0.98	0.2159
20:44117436:T:G	50	98	1	0.01834
20:44117692:C:G	50	100	0.99	0.1859
20:44117826:C:T	50	100	0.92	0.01289
20:44117885:C:G	50	100	0.98	0.4441
20:44118047:T:C	50	100	1	0.01779
20:44118148:G:A	50	100	0.99	0.2747
20:44118607:C:T	50	100	0.99	0.1917
20:44118614:G:A	50	100	0.98	0.063
20:44119049:T:C	50	100	0.99	0.1934
20:44119396:T:C	50	100	0.91	0.02723
20:44119611:C:T	50	100	0.98	0.2035
20:44119728:G:A	50	100	0.98	0.1857
20:44119735:A:G	50	98	0.99	0.1879
20:44119743:G:A	50	98	0.99	0.2059
20:44119786:A:C	50	100	0.95	0.07553
20:44120020:G:A	50	100	1	0.2631
20:44120251:G:C	50	100	0.98	0.2052
20:44120330:T:C	50	100	0.99	0.2057
20:44120761:A:T	50	100	0.98	0.1857
20:44121684:A:C	50	100	0.99	0.2522
20:44121706:A:G	50	100	0.99	0.2522
20:44121768:C:T	50	100	1	0.2741
20:44121861:C:T	50	100	0.99	0.1923
20:44122021:A:C	50	100	0.98	0.06445
20:44122235:C:T	50	100	0.97	0.2427
20:44122315:G:C	50	100	0.98	0.2518
20:44122395:T:C	50	100	0.96	0.1736
20:44122695:C:T	50	100	0.93	0.04212
20:44122712:T:C	50	100	0.98	0.2522
20:44122832:C:T	50	100	0.97	0.2195
20:44123151:G:A	50	100	0.98	0.01398
20:44123466:C:A	50	100	0.98	0.0187
20:44123610:C:T	50	100	1	0.02142
20:44123635:T:C	50	100	0.94	0.06118
20:44123824:G:C	50	100	0.97	0.4695
20:44123856:T:G	50	98	0.97	0.2329
20:44124016:G:C	50	96	0.98	0.4519
20:44124086:T:A	50	100	0.97	0.06845
20:44124098:G:A	50	100	0.99	0.07335
20:44124303:C:T	50	100	1	0.08824
20:44124556:G:A	50	96	0.99	0.4049
20:44124845:C:T	50	100	1	0.08824
20:44124896:C:T	49	98	0.99	0.1792
20:44124918:G:A	50	100	0.85	0.01761
20:44125110:G:A	50	96	0.99	0.1745
20:44125130:A:G	50	100	0.97	0.01452
20:44125201:T:G	50	100	1	0.08824
20:44125242:T:C	50	96	0.99	0.2485
20:44125410:G:A	50	100	0.98	0.06245
20:44125600:G:A	50	98	0.99	0.2262
20:44125984:T:G	50	100	1	0.08824
20:44126007:A:T	50	96	1	0.2482
20:44126084:C:T	48	97.9	0.99	0.1792
20:44126260:T:C	50	100	1	0.08824
20:44126719:T:C	50	100	1	0.2496
20:44126753:G:A	50	98	0.99	0.2262
20:44126799:C:A	50	100	1	0.2496
20:44127439:G:A	50	100	0.95	0.1062
20:44127508:C:T	50	100	1	0.01743
20:44127894:G:A	50	100	1	0.2496
20:44127900:C:T	50	100	1	0.01779
20:44128531:T:C	50	98	0.99	0.1741
20:44128848:G:A	50	100	1	0.1058
20:44128860:A:G	50	96	1	0.3549
20:44129053:C:T	50	100	1	0.01144
20:44129096:G:T	50	100	0.99	0.2318
20:44129525:G:A	50	94	1	0.3551
20:44129570:C:A	49	81.6	0.67	0.08824
20:44129573:A:C	48	91.7	0.93	0.222
20:44129587:T:C	50	98	0.99	0.1799
20:44129601:G:A	49	95.9	1	0.232
20:44129639:A:G	50	96	1	0.2485
20:44129957:T:C	50	96	1	0.2478
20:44130122:T:A	50	100	0.96	0.01634
20:44130194:T:C	50	98	0.99	0.1694
20:44130322:T:C	50	96	1	0.3544
20:44130642:G:A	50	100	0.99	0.06028
20:44130714:A:C	50	96	0.99	0.4207
20:44130925:T:C	50	100	1	0.2171
20:44131639:C:T	50	100	0.92	0.02796
20:44132438:C:A	45	100	0.98	0.2239
20:44132512:T:A	50	98	0.99	0.183
20:44132631:G:A	49	98	0.95	0.1817
20:44132652:C:A	49	95.9	0.7	0.04739
20:44133242:C:T	49	98	0.99	0.1805
20:44133862:C:T	23	91.3	0.91	0.2591
20:44133874:T:A	34	82.4	0.94	0.222
20:44134864:A:T	37	86.5	0.98	0.2482
20:44135077:T:C	49	98	0.99	0.2469
20:44135146:C:G	50	98	0.99	0.2478
20:44135147:G:T	50	100	0.88	0.01616
20:44135160:C:G	50	100	0.97	0.01344
20:44135315:G:T	50	100	0.98	0.02941
20:44135619:C:T	50	96	0.99	0.2725
20:44136341:A:G	50	100	0.98	0.2391
20:44136403:C:T	50	100	1	0.07916
20:44136439:G:A	50	98	0.97	0.1661
20:44136699:T:C	50	100	0.99	0.07952
20:44136876:T:C	50	100	0.96	0.03903
20:44137225:G:C	50	100	0.98	0.0541
20:44137390:C:T	50	98	0.98	0.2447
20:44137613:G:A	50	98	0.99	0.2447
20:44137677:C:T	50	100	0.81	0.02124
20:44137825:T:G	50	98	0.97	0.1718
20:44137895:G:A	50	100	0.98	0.4101
20:44138228:G:A	50	100	1	0.01416
20:44138688:T:C	50	100	0.99	0.339
20:44139106:G:A	50	98	0.99	0.2451
20:44139425:A:T	50	98	0.97	0.1169
20:44139596:T:C	50	100	0.99	0.4815
20:44139643:A:G	50	100	0.99	0.4715
20:44139658:A:C	50	100	0.95	0.01253
20:44140250:T:C	50	96	0.98	0.2469
20:44140458:T:G	50	98	0.98	0.2638
20:44140535:A:C	50	98	0.98	0.2471
20:44140669:A:G	50	98	0.98	0.2467
20:44140941:G:C	50	100	1	0.2451
20:44140952:A:G	50	98	0.97	0.469
20:44141098:T:A	50	98	0.96	0.04085
20:44141977:G:A	50	100	1	0.2462
20:44142196:C:G	50	92	0.95	0.2338
20:44142332:G:A	50	100	0.99	0.2587
20:44142833:T:C	50	100	0.96	0.04503
20:44143073:G:A	49	100	0.96	0.08315
20:44143393:G:A	50	100	0.95	0.06518
20:44144402:C:T	50	96	0.98	0.1632
20:44144466:C:T	50	100	0.98	0.01089
20:44144691:C:T	50	100	0.8	0.01743
20:44144849:G:C	50	100	0.9	0.03903
20:44145104:T:A	50	98	0.98	0.1634
20:44145403:A:G	50	100	0.94	0.1625
20:44145472:A:G	50	100	0.85	0.07008
20:44145534:G:C	50	98	0.96	0.02941
20:44145553:G:A	50	100	0.91	0.07861
20:44145706:G:A	50	100	0.91	0.01107
20:44145890:G:A	50	98	0.91	0.4956
20:44145995:T:G	50	98	0.96	0.2064
20:44146069:G:T	50	96	0.96	0.211
20:44146190:C:G	50	100	0.93	0.04521
20:44146411:C:A	50	98	0.96	0.1206
20:44146565:G:A	50	100	0.99	0.0158
20:44146613:G:A	50	98	0.95	0.04158
20:44146817:T:G	50	98	0.91	0.05047
20:44147036:A:G	50	100	0.94	0.1839
20:44147203:A:G	50	98	0.95	0.4426
20:44147214:T:C	50	98	0.95	0.4461
20:44147577:T:G	50	100	0.92	0.01035
20:44148104:G:T	50	100	0.9	0.01053
20:44148292:C:T	50	100	0.96	0.03086
20:44148411:G:A	50	98	0.81	0.02197
20:44148435:G:A	50	98	0.92	0.01053
20:44148586:C:T	50	98	0.96	0.2024
20:44148597:C:T	50	98	0.96	0.2017
20:44148717:G:A	50	100	0.94	0.2128
20:44149348:C:G	50	100	0.78	0.02215
20:44149485:G:A	50	98	0.91	0.1941
20:44149745:G:A	50	100	1	0.0138
20:44149792:A:G	50	98	0.96	0.4857
20:44149973:A:G	49	89.8	0.94	0.2623
20:44150006:G:A	50	100	0.95	0.1914
20:44150126:T:C	50	96	0.94	0.276
20:44151110:G:A	50	100	0.96	0.4546
20:44151378:G:A	50	100	0.97	0.2375
20:44151740:C:T	50	100	0.95	0.1592
20:44151955:C:A	50	100	0.98	0.01616
20:44152722:G:C	50	98	0.98	0.01924
20:44152744:C:T	50	100	0.97	0.09786
20:44152804:A:G	50	96	0.97	0.4631
20:44153262:C:T	50	100	0.99	0.01834
20:44153579:C:T	50	100	0.99	0.01707
20:44154251:G:A	50	100	0.91	0.01271
20:44154872:A:G	50	100	0.98	0.3517
20:44154905:A:G	50	100	0.98	0.3324
20:44155091:T:C	50	100	0.98	0.3326
20:44155227:G:C	50	100	0.87	0.01452
20:44155376:T:G	50	100	0.97	0.3916
20:44155389:C:T	50	100	0.98	0.01743
20:44155825:C:T	50	100	0.98	0.3223
20:44155967:T:C	50	100	0.98	0.333
20:44156274:T:C	50	100	0.98	0.01725
20:44156416:G:C	50	100	0.98	0.01017
20:44157861:C:T	50	100	0.99	0.09641
20:44158089:A:G	50	100	0.96	0.05156
20:44158152:C:T	50	100	0.99	0.3588
20:44158650:T:C	50	100	0.99	0.1093
20:44158863:T:G	49	100	0.92	0.01452
20:44159495:T:C	50	100	0.99	0.1093
20:44160512:C:T	50	98	0.94	0.08224
20:44161378:A:G	50	100	0.98	0.2725
20:44161411:A:G	50	100	1	0.09604
20:44161412:T:C	50	100	0.97	0.315
20:44162242:T:A	50	100	0.98	0.319
20:44162600:T:G	50	100	0.98	0.2723
20:44163489:A:G	50	100	0.97	0.272
20:44163785:T:C	50	100	0.96	0.388
20:44163908:C:A	50	100	0.99	0.01906
20:44164045:G:A	50	100	0.98	0.3253
20:44164142:G:A	50	100	1	0.01035
20:44164186:G:A	50	100	0.98	0.3259
20:44164645:T:C	50	100	0.72	0.01743
20:44165152:G:T	50	98	0.96	0.4305
20:44165178:G:A	50	100	1	0.01035
20:44165287:T:C	50	100	1	0.09386
20:44165321:A:G	50	100	0.97	0.2453
20:44165450:G:A	50	100	0.85	0.03268
20:44165496:C:A	50	96	0.95	0.2344
20:44165630:C:T	50	100	0.92	0.417
20:44165792:A:T	50	100	0.92	0.1009
20:44166097:T:C	50	100	0.93	0.1097
20:44166408:T:C	50	100	0.95	0.03686
20:44166512:A:G	50	100	0.97	0.3751
20:44166681:G:A	50	100	0.98	0.1552
20:44166949:T:C	50	100	0.98	0.2277
20:44167089:A:G	50	100	1	0.02705
20:44167202:C:T	50	100	0.98	0.01616
20:44167210:A:G	50	100	0.98	0.3853
20:44167293:C:G	50	96	0.93	0.0423
20:44167334:A:T	50	100	0.98	0.3853
20:44167428:C:A	50	100	0.98	0.4408
20:44168033:G:C	50	100	0.98	0.2113
20:44168533:C:A	50	100	0.99	0.102
20:44168718:A:G	50	100	0.98	0.3724
20:44168888:C:A	50	100	0.89	0.01652
20:44169233:G:A	50	100	0.97	0.1596
20:44169870:C:T	50	100	0.98	0.01107
20:44170154:C:T	50	100	0.96	0.03885
20:44170440:A:G	50	100	0.98	0.1714
20:44171079:C:T	50	100	0.99	0.4439
20:44171272:C:G	50	100	0.99	0.2257
20:44171465:G:A	50	100	0.99	0.01616
20:44171631:C:T	50	100	0.98	0.09713
20:44171741:G:A	50	100	0.89	0.02142
20:44171841:A:G	50	100	0.99	0.01598
20:44172102:G:A	50	100	1	0.4305
20:44172356:C:T	50	100	1	0.0276
20:44172641:T:C	50	100	1	0.0276
20:44173331:T:C	50	100	0.99	0.1725
20:44173402:C:T	50	100	0.99	0.1683
20:44173538:T:C	50	100	1	0.4448
20:44174057:C:T	50	100	0.99	0.4432
20:44174096:C:T	50	100	0.99	0.07771
20:44174121:C:T	50	100	1	0.4419
20:44174212:C:A	50	100	1	0.02741
20:44174290:T:C	50	100	1	0.4726
20:44174721:C:A	50	98	1	0.4432
20:44174924:C:T	50	100	1	0.01652
20:44174929:G:A	50	100	0.91	0.01616
20:44175113:T:C	50	100	1	0.1225
20:44175136:T:C	50	100	1	0.1227
20:44175386:A:G	50	100	1	0.1812
20:44175745:G:A	50	100	1	0.2298
20:44175941:C:G	50	100	0.99	0.1552
20:44175995:T:C	50	100	0.98	0.06845
20:44176318:C:T	49	100	0.94	0.02397
20:44176348:G:A	50	100	1	0.4292
20:44176628:C:G	50	100	0.99	0.01598
20:44177079:G:A	50	100	1	0.2297
20:44177722:G:C	50	100	1	0.1647
20:44177789:A:T	50	98	0.99	0.3573
20:44178268:A:G	50	100	0.9	0.01616
20:44178275:A:G	50	100	1	0.01561
20:44178489:A:C	50	100	1	0.1968
20:44179269:G:A	50	100	0.99	0.445
20:44179613:G:A	50	100	1	0.01561
20:44179762:T:A	50	98	1	0.3684
20:44179957:C:G	50	100	0.99	0.1678
20:44180018:A:G	50	100	0.98	0.1037
20:44180317:T:A	50	98	0.98	0.1251
20:44180340:A:T	50	100	0.94	0.1496
20:44180677:A:T	50	100	0.98	0.2609
20:44180862:C:A	50	98	1	0.185
20:44181148:C:T	50	100	1	0.1038
20:44181242:A:G	50	100	0.9	0.02052
20:44181408:A:C	50	100	0.97	0.08406
20:44181468:C:T	50	100	0.94	0.05592
20:44181555:C:G	50	100	0.97	0.1984
20:44182602:G:C	50	96	0.98	0.4417
20:44182706:C:A	50	100	0.94	0.0158
20:44183030:C:T	50	98	0.99	0.1865
20:44183458:C:G	50	100	0.99	0.1035
20:44183685:C:T	50	100	0.99	0.1035
20:44184049:T:C	50	100	0.98	0.02542
20:44184547:C:T	50	100	0.97	0.3342
20:44184728:C:G	50	100	0.97	0.4737
20:44184795:G:T	50	98	0.98	0.1029
20:44185056:G:A	50	100	0.98	0.0236
20:44185270:G:A	50	100	0.98	0.4659
20:44185613:C:T	50	100	0.98	0.02342
20:44185719:G:A	50	100	0.98	0.01834
20:44185886:A:C	50	100	0.95	0.02088
20:44186048:G:T	50	98	0.97	0.3422
20:44186197:A:G	50	98	0.97	0.4793
20:44186250:G:A	50	100	0.95	0.0866
20:44186291:T:C	50	98	0.95	0.1175
20:44186550:G:A	50	96	0.96	0.1049
20:44187070:G:A	50	96	0.89	0.01525
20:44187098:G:T	50	94	0.89	0.4
20:44187106:C:T	50	96	0.94	0.171
20:44187155:C:G	50	96	0.9	0.2193
20:44187679:A:G	50	100	0.95	0.09495
20:44188163:G:A	50	100	0.89	0.02088
20:44188205:G:A	50	100	0.95	0.1532
20:44188458:T:A	50	98	0.98	0.3068
20:44188556:G:C	49	100	0.91	0.01271
20:44188557:T:C	49	100	0.91	0.01271
20:44188914:C:G	50	100	0.91	0.01325
20:44189199:C:T	50	100	0.85	0.0207
20:44189377:G:A	50	100	1	0.02088
20:44189384:A:G	50	100	0.84	0.0207
20:44189544:T:C	50	100	0.97	0.02905
20:44189612:T:A	50	98	0.91	0.05465
20:44189613:T:A	50	100	0.75	0.01543
20:44190572:A:G	50	100	0.98	0.342
20:44190649:T:A	50	100	0.96	0.01071
20:44191178:C:T	50	100	1	0.02542
20:44191832:C:G	50	100	0.99	0.1939
20:44192059:G:A	50	100	1	0.01997
20:44192431:A:G	50	100	0.99	0.06155
20:44192810:G:A	50	100	1	0.0167
20:44193036:C:G	50	100	1	0.2642
20:44193043:A:C	50	100	0.95	0.09223
20:44193199:C:T	50	100	0.98	0.1028
20:44193487:G:A	50	100	1	0.01071
20:44193528:A:G	50	100	1	0.01652
20:44193691:T:C	50	100	0.81	0.0138
20:44194422:C:T	50	100	1	0.2643
20:44194686:G:A	50	100	0.99	0.2653
20:44194784:C:T	50	100	0.99	0.1899
20:44194913:G:A	50	100	1	0.2507
20:44194987:T:C	50	100	1	0.01616
20:44195365:T:C	50	96	0.87	0.01779
20:44195561:C:T	50	100	1	0.2647
20:44196314:C:T	50	100	0.98	0.09223
20:44196413:C:T	50	100	0.85	0.01089
20:44196847:T:C	50	100	0.99	0.2013
20:44197205:G:A	50	100	1	0.02524
20:44197289:C:T	50	100	0.99	0.1901
20:44197710:A:C	50	100	1	0.2511
20:44197739:C:T	50	100	1	0.2643
20:44197915:C:A	50	100	0.99	0.4909
20:44198070:C:T	50	100	0.98	0.1658
20:44198289:G:C	50	100	1	0.01598
20:44198592:C:G	50	100	1	0.02524
20:44198646:A:T	50	96	0.96	0.09877
20:44199871:G:A	50	100	1	0.02179
20:44200378:G:A	50	100	1	0.2816
20:44200381:T:C	50	100	1	0.2511
20:44200535:T:C	50	100	1	0.2898
20:44200680:A:C	50	100	0.99	0.1906
20:44201051:C:T	50	100	1	0.2816
20:44201403:G:A	50	100	0.98	0.09223
20:44201552:A:T	50	100	0.98	0.3384
20:44201558:G:A	50	100	0.96	0.07516
20:44202235:G:T	50	100	1	0.01071
20:44202324:G:A	50	98	0.87	0.01761
20:44202383:G:A	50	100	1	0.0305
20:44202456:A:G	50	100	1	0.0158
20:44203358:T:A	50	100	1	0.02179
20:44203553:C:A	50	100	0.99	0.1917
20:44203668:T:C	50	100	0.99	0.2037
20:44204149:C:T	50	100	0.99	0.2021
20:44204504:C:T	50	100	0.99	0.2585
20:44204739:A:T	50	100	0.97	0.03068
20:44205242:G:T	50	100	1	0.2057
20:44205613:C:T	50	100	1	0.2057
20:44205757:A:G	50	100	0.99	0.2057
20:44205813:G:A	50	100	0.83	0.01652
20:44205864:C:T	49	100	0.98	0.05773
20:44206008:T:C	50	100	1	0.2057
20:44206125:C:T	50	100	1	0.2026
20:44207117:A:G	50	100	1	0.1324
20:44207568:C:T	50	100	0.97	0.03068
20:44207708:A:T	50	98	0.92	0.01271
20:44207770:A:G	50	100	1	0.2055
20:44207824:T:A	50	100	0.85	0.01906
20:44207892:A:G	50	100	1	0.0158
20:44208164:A:T	50	100	1	0.2088
20:44208486:G:A	50	100	1	0.2057
20:44208717:C:T	50	100	1	0.2057
20:44208801:T:C	50	100	1	0.1981
20:44209488:T:C	50	100	1	0.2052
20:44209498:T:C	50	100	1	0.2269
20:44209680:T:G	50	100	0.98	0.01598
20:44209910:A:G	50	100	0.97	0.4869
20:44210072:C:G	50	98	0.95	0.4599
20:44210485:G:A	50	100	0.85	0.01961
20:44210535:T:C	50	98	0.89	0.1115
20:44210764:A:G	50	100	0.97	0.2371
20:44210821:G:A	49	100	0.98	0.3373
20:44210977:C:G	50	100	0.95	0.01816
20:44210980:A:G	49	100	0.94	0.1374
20:44211379:A:G	50	100	0.94	0.1478
20:44211897:C:A	50	100	0.94	0.1176
20:44212544:T:G	50	98	0.89	0.01035
20:44212969:C:T	50	100	0.99	0.03613
20:44212989:G:A	50	100	1	0.1712
20:44213153:C:T	50	100	0.97	0.1583
20:44213258:G:A	50	100	0.91	0.03722
20:44213597:G:A	50	100	0.94	0.09223
20:44213723:T:A	50	100	1	0.1712
20:44213750:G:A	50	100	1	0.01452
20:44213898:A:T	50	100	0.99	0.4646
20:44213903:T:A	50	100	0.98	0.05574
20:44214631:G:A	50	100	1	0.1712
20:44215289:A:G	50	100	1	0.1714
20:44215764:C:T	36	75	0.66	0.1091
20:44216102:A:G	50	100	0.98	0.138
20:44216214:A:G	50	100	0.99	0.2979
20:44216336:C:T	50	100	1	0.02215
20:44216482:G:A	50	100	0.99	0.2907
20:44216489:A:G	50	100	0.98	0.1376
20:44216629:T:C	50	100	1	0.1714
20:44216673:G:C	50	100	0.99	0.2905
20:44216847:T:C	50	100	0.98	0.138
20:44217034:C:T	50	100	0.99	0.2714
20:44217041:G:A	50	100	0.98	0.1189
20:44217165:G:C	50	100	0.96	0.01289
20:44217425:C:T	50	100	0.99	0.1699
20:44217841:C:T	50	100	0.97	0.2925
20:44217900:A:G	50	100	0.96	0.2255
20:44217928:C:G	50	100	0.97	0.02778
20:44218054:G:A	50	100	0.98	0.2901
20:44218119:C:T	50	98	0.97	0.2919
20:44218781:C:G	50	98	0.98	0.2896
20:44218792:A:T	50	98	0.98	0.2896
20:44218800:G:C	50	98	0.98	0.2896
20:44219126:A:G	50	100	0.99	0.1719
20:44219496:C:G	49	95.9	0.92	0.1736
20:44219581:A:G	50	100	0.94	0.1004
20:44219805:C:T	50	100	0.98	0.01725
20:44220011:C:T	50	100	0.95	0.3219
20:44220031:T:G	50	96	0.96	0.3168
20:44220049:C:T	50	96	0.97	0.3065
20:44220226:A:G	50	100	0.98	0.232
20:44220331:C:T	50	100	1	0.01888
20:44220357:C:T	50	100	0.97	0.2286
20:44220453:C:T	50	96	0.96	0.335
20:44220660:G:A	50	100	0.97	0.4604
20:44221156:C:T	50	100	0.96	0.01307
20:44221325:G:T	50	100	1	0.01071
20:44221333:G:C	50	100	0.97	0.03159
20:44221355:A:G	50	100	0.97	0.03159
20:44221967:A:G	50	100	0.96	0.03159
20:44222187:C:T	50	100	0.97	0.3148
20:44222247:G:A	50	100	0.96	0.03159
20:44222292:A:G	50	100	0.96	0.03159
20:44222350:T:C	50	100	0.96	0.03159
20:44222360:C:T	50	100	0.96	0.03159
20:44222610:A:G	50	100	0.99	0.0187
20:44222707:C:A	50	100	0.97	0.03159
20:44222785:T:C	50	100	0.97	0.03159
20:44222832:T:G	50	100	0.95	0.03813
20:44222921:C:G	50	100	0.97	0.03159
20:44223497:T:C	50	100	0.99	0.01216
20:44223633:C:T	50	96	0.96	0.4459
20:44223655:T:C	50	100	0.96	0.04739
20:44223869:C:T	50	96	0.96	0.1527
20:44224421:C:T	50	100	0.99	0.4599
20:44224826:C:G	50	98	0.99	0.2081
20:44225033:T:C	50	100	0.98	0.02578
20:44225090:G:T	50	100	0.94	0.01634
20:44225171:G:A	50	100	1	0.01489
20:44225494:A:G	50	98	0.99	0.211
20:44225837:T:C	50	100	0.99	0.01144
20:44226466:T:C	50	100	0.84	0.01434
20:44226700:G:C	50	100	0.96	0.01616
20:44226721:G:A	50	100	0.96	0.1218
20:44228031:T:C	50	96	1	0.203
20:44228360:G:T	50	100	0.94	0.06209
20:44228636:C:T	50	100	1	0.2024
20:44229008:C:T	50	98	1	0.1625
20:44229136:T:C	50	98	0.86	0.02197
20:44229789:T:C	50	100	1	0.0158
20:44230485:G:A	50	98	1	0.203
20:44230517:G:A	50	98	0.99	0.2146
20:44231038:G:C	50	100	0.96	0.01652
20:44231401:G:C	50	100	1	0.203
20:44231801:A:G	50	100	1	0.2033
20:44231948:C:A	50	100	1	0.2023
20:44231978:G:C	50	100	1	0.2023
20:44232263:G:C	50	100	1	0.2024
20:44232300:C:T	50	100	0.96	0.01616
20:44232441:A:G	50	100	0.96	0.01235
20:44232516:A:G	50	100	1	0.2023
20:44232666:A:T	49	98	1	0.2023
20:44232987:G:A	50	100	1	0.2021
20:44232991:C:T	50	100	1	0.2021
20:44233370:G:T	50	100	1	0.2311
20:44233450:A:G	50	100	1	0.2019
20:44233579:T:C	50	100	1	0.2033
20:44233732:T:C	50	100	1	0.2019
20:44233736:T:C	50	100	1	0.2019
20:44234153:G:T	50	100	1	0.4423
20:44234865:C:T	50	100	1	0.2024
20:44235044:C:T	50	100	0.98	0.0158
20:44235364:T:C	50	100	1	0.1821
20:44236215:T:G	50	100	1	0.2026
20:44236734:C:T	50	100	0.91	0.03976
20:44236856:G:A	50	100	1	0.01053
20:44237050:C:A	50	100	1	0.2026
20:44237871:G:A	50	100	1	0.2228
20:44237962:T:C	49	100	1	0.4332
20:44238016:C:T	50	100	1	0.4408
20:44238327:G:A	50	100	1	0.01888
20:44238703:C:G	49	100	1	0.2335
20:44239223:C:T	50	100	1	0.01997
20:44239353:A:C	50	100	1	0.01507
20:44239415:T:C	50	100	1	0.4668
20:44239506:C:T	50	100	1	0.2297
20:44239781:G:T	50	100	0.99	0.02451
20:44239948:C:T	50	100	0.96	0.01634
20:44240017:G:A	49	100	1	0.2188
20:44240087:G:A	50	100	1	0.2295
20:44240299:C:A	49	100	1	0.2337
20:44240327:T:C	50	100	1	0.2337
20:44240428:C:T	50	100	0.99	0.06445
20:44240520:G:T	50	100	1	0.2024
20:44240869:C:T	50	98	0.96	0.01634
20:44240924:T:A	50	100	0.99	0.4005
20:44241343:T:C	50	100	1	0.3065
20:44241584:A:G	50	100	1	0.309
20:44241715:C:G	50	100	1	0.3065
20:44242476:C:T	50	100	1	0.061
20:44242811:G:T	50	100	1	0.07062
20:44243051:T:C	50	100	0.98	0.01253
20:44244188:G:T	50	100	1	0.03994
20:44244283:G:C	50	100	1	0.2836
20:44244633:A:G	50	100	1	0.4791
20:44245042:T:C	50	100	1	0.01743
20:44245063:T:G	50	100	1	0.4348
20:44245869:C:A	50	98	0.99	0.4724
20:44246199:C:T	50	100	1	0.01743
20:44246241:C:T	50	100	1	0.01743
20:44246565:C:T	50	100	1	0.02088
20:44246607:T:A	50	100	0.74	0.01071
20:44247012:G:A	50	100	0.96	0.0167
20:44247666:C:T	50	100	0.98	0.03268
20:44247794:T:G	50	100	1	0.4755
20:44247855:G:T	50	100	1	0.01652
20:44248377:C:T	50	100	0.99	0.0354
20:44248556:G:A	50	100	1	0.02179
20:44248594:A:G	50	100	1	0.03486
20:44248758:G:A	50	100	0.93	0.02542
20:44249121:C:T	50	100	0.98	0.2042
20:44249338:G:A	50	100	0.94	0.04103
20:44249430:G:A	50	100	1	0.2424
20:44249504:C:T	50	100	1	0.06409
20:44249998:G:A	50	100	1	0.01325
20:44250193:C:G	50	100	0.97	0.1396
20:44250711:G:A	50	100	1	0.1605
20:44250969:C:T	50	100	1	0.1605
20:44251846:A:G	50	98	1	0.01816
20:44251932:C:T	50	100	0.84	0.01216
20:44251962:G:A	50	100	1	0.02088
20:44251973:G:A	50	100	1	0.02197
20:44252238:G:A	50	100	1	0.01325
20:44252422:C:T	50	100	1	0.03504
20:44253195:C:T	50	100	1	0.02088
20:44253409:T:A	50	100	1	0.01416
20:44253471:C:T	50	100	1	0.01416
20:44253569:T:C	50	100	1	0.2322
20:44253572:G:C	50	98	0.99	0.01235
20:44253689:T:G	50	100	1	0.1672
20:44253809:G:A	50	100	1	0.1609
20:44253914:G:T	50	100	1	0.01434
20:44254156:A:G	50	100	1	0.1672
20:44254230:A:G	50	100	0.99	0.2309
20:44255195:C:T	50	100	1	0.1674
20:44255528:C:G	49	100	1	0.02869
20:44255577:G:C	49	93.9	0.99	0.1685
20:44256272:G:A	50	100	0.99	0.04448
20:44256303:G:A	50	100	1	0.02088
20:44256435:T:C	50	100	1	0.01434
20:44256438:G:A	50	100	1	0.1607
20:44256471:A:G	50	100	0.98	0.02905
20:44256725:C:T	50	100	1	0.01434
20:44257183:G:A	50	100	1	0.01652
20:44257543:A:C	49	100	1	0.1959
20:44257611:C:A	50	100	0.96	0.02905
20:44257669:C:T	50	100	1	0.2426
20:44257990:C:T	50	100	0.97	0.02052
20:44257996:G:T	50	100	0.99	0.06373
20:44258368:C:T	50	98	1	0.01652
20:44258714:C:G	49	100	1	0.2584
20:44258857:C:T	50	100	1	0.1674
20:44258980:C:G	50	100	1	0.1817
20:44259398:T:C	50	100	1	0.04321
20:44259408:G:A	50	100	0.97	0.01035
20:44259442:A:G	50	100	0.98	0.01471
20:44259540:G:T	50	100	1	0.2427
20:44260510:G:A	50	100	0.96	0.01253
20:44260615:C:T	50	100	1	0.01089
20:44260629:C:G	50	100	1	0.01416
20:44260735:T:G	50	100	1	0.4753
20:44261379:G:A	50	100	0.98	0.1612
20:44261560:T:G	49	100	1	0.01416
20:44261707:T:A	50	100	0.96	0.01289
20:44261771:C:T	50	100	1	0.02269
20:44261867:A:G	50	100	1	0.2934
20:44262244:G:A	50	100	1	0.01126
20:44262315:G:A	50	100	1	0.01416
20:44262825:C:T	50	100	1	0.4592
20:44262894:T:A	50	100	1	0.01144
20:44263169:C:G	50	100	1	0.4501
20:44263294:C:T	50	100	0.9	0.01289
20:44263511:C:G	50	100	1	0.4573
20:44263610:A:G	50	98	1	0.4526
20:44263892:G:A	49	100	1	0.02088
20:44264129:C:A	50	100	1	0.4857
20:44264990:G:C	50	100	1	0.4573
20:44265061:G:A	50	100	0.91	0.01271
20:44265231:A:G	50	100	1	0.4857
20:44265263:T:C	50	100	1	0.4355
20:44265548:T:C	50	100	0.93	0.02578
20:44265727:T:G	50	100	1	0.02088
20:44265798:G:A	50	100	1	0.01416
20:44266108:A:G	50	100	1	0.01634
20:44266172:G:A	50	100	1	0.02088
20:44266524:C:T	50	100	1	0.02088
20:44266637:G:A	50	100	1	0.02088
20:44267266:C:A	50	100	1	0.1607
20:44267497:G:C	50	100	1	0.01416
20:44267784:T:C	50	100	0.98	0.2391
20:44267820:A:G	50	100	1	0.4575
20:44267928:G:A	50	100	1	0.4276
20:44268053:G:T	50	100	1	0.4501
20:44268341:T:C	50	100	1	0.02233
20:44268538:A:T	50	100	1	0.02233
20:44268909:T:G	50	100	1	0.4501
20:44269030:G:A	50	100	0.99	0.1614
20:44269320:C:G	50	100	1	0.4501
20:44269910:G:A	50	100	1	0.1607
20:44270571:C:A	50	100	1	0.1607
20:44270574:G:A	50	100	0.99	0.4276
20:44270641:T:C	50	100	0.98	0.2435
20:44270700:G:A	50	100	0.99	0.1162
20:44270824:A:G	50	100	1	0.02088
20:44270892:T:C	50	100	1	0.4826
20:44271774:G:T	50	100	0.99	0.03522
20:44272008:G:T	50	100	0.99	0.3807
20:44272579:C:G	50	100	1	0.02088
20:44272615:A:T	50	100	1	0.1607
20:44273689:G:C	50	100	1	0.01416
20:44273733:C:T	50	100	0.88	0.02451
20:44273895:A:G	50	100	0.95	0.02524
20:44273953:C:A	50	100	0.99	0.09041
20:44274948:G:A	49	100	0.99	0.01416
20:44275675:C:T	50	100	0.99	0.0492
20:44275857:C:T	50	100	1	0.4288
20:44276308:C:T	50	98	1	0.1607
20:44276452:G:T	49	95.9	1	0.1607
20:44276775:C:T	50	100	0.76	0.01543
20:44277798:A:G	50	100	1	0.4866
20:44277880:G:A	50	100	1	0.01434
20:44278297:T:G	50	100	1	0.1609
20:44278506:C:G	50	100	1	0.4559
20:44278529:C:T	50	100	1	0.1705
20:44278902:A:G	50	100	1	0.459
20:44279502:A:G	50	100	1	0.1705
20:44279708:C:A	50	100	1	0.01761
20:44280003:C:T	50	100	1	0.01616
20:44280169:C:A	50	100	1	0.01761
20:44280325:G:C	50	100	1	0.2124
20:44281144:G:A	50	100	1	0.01434
20:44281235:C:T	50	100	1	0.2053
20:44281346:G:C	50	100	1	0.01416
20:44281483:C:G	50	100	1	0.2122
20:44281492:C:T	50	100	1	0.27
20:44281689:C:T	50	98	0.94	0.08115
20:44282622:C:T	50	100	1	0.01761
20:44282682:A:G	50	100	1	0.4588
20:44282911:A:G	50	98	1	0.01616
20:44283282:G:A	50	100	1	0.01416
20:44283422:A:G	50	100	1	0.2142
20:44283809:T:A	50	100	0.99	0.01307
20:44283826:G:C	50	100	0.99	0.01307
20:44284447:G:A	50	100	1	0.01761
20:44284642:C:T	50	100	1	0.1705
20:44284956:G:A	50	100	0.99	0.09041
20:44285012:A:G	50	100	1	0.4588
20:44285481:C:A	50	100	1	0.1676
20:44285810:C:T	50	100	1	0.4381
20:44285811:A:G	50	100	1	0.4588
20:44285841:T:C	50	98	1	0.1672
20:44285956:T:C	50	100	1	0.1609
20:44286286:G:A	50	100	1	0.2122
20:44286923:T:C	50	100	1	0.01761
20:44287176:T:C	50	100	0.99	0.01126
20:44287270:G:A	50	100	1	0.4374
20:44287316:T:C	50	100	1	0.01616
20:44287463:C:A	50	100	1	0.4374
20:44287706:C:T	50	100	1	0.01652
20:44287790:T:C	50	100	1	0.27
20:44287841:T:C	50	100	1	0.1672
20:44287952:C:T	50	100	1	0.27
20:44288087:G:A	50	100	1	0.1609
20:44288330:A:G	50	100	1	0.01416
20:44288454:T:G	50	100	1	0.27
20:44288683:T:C	50	100	0.99	0.03504
20:44288854:C:T	50	100	0.99	0.06354
20:44289127:A:T	50	100	1	0.4867
20:44289476:C:T	50	100	1	0.01761
20:44289712:G:A	50	100	1	0.02288
20:44289818:T:C	50	100	1	0.2672
20:44289929:T:C	50	100	0.99	0.02306
20:44290117:G:A	50	100	1	0.4526
20:44290311:C:T	50	100	1	0.435
20:44290349:A:G	50	98	1	0.2093
20:44290617:C:G	50	100	0.95	0.06227
20:44290877:G:C	50	100	1	0.4339
20:44291074:T:G	50	100	1	0.01634
20:44291457:G:A	50	100	1	0.02142
20:44291626:G:T	50	100	1	0.4341
20:44291638:A:G	50	100	1	0.4339
20:44292402:G:C	50	98	1	0.2092
20:44292642:G:A	50	100	1	0.161
20:44292757:G:A	50	100	0.99	0.09023
20:44292767:C:G	50	100	1	0.1614
20:44292930:A:G	50	100	0.99	0.01017
20:44293488:C:T	50	100	1	0.161
20:44293499:A:G	50	100	1	0.01761
20:44293855:C:T	50	100	0.99	0.09041
20:44294659:T:C	50	100	1	0.4515
20:44295282:G:A	50	100	0.92	0.0138
20:44295716:C:T	50	100	1	0.4517
20:44295776:C:A	50	100	1	0.1636
20:44296048:G:T	50	100	1	0.4337
20:44296281:A:G	50	100	1	0.4546
20:44296422:G:A	50	100	0.88	0.01688
20:44296520:G:A	50	100	1	0.01634
20:44296688:T:C	50	100	1	0.01761
20:44296936:C:G	50	100	1	0.1609
20:44296967:C:T	50	100	1	0.01616
20:44296969:C:T	50	100	1	0.4339
20:44296996:C:G	50	100	1	0.1609
20:44297374:C:A	50	98	1	0.1609
20:44297462:T:C	50	100	1	0.4515
20:44297523:G:C	50	100	1	0.4515
20:44298061:G:A	50	98	1	0.01616
20:44298318:A:G	50	100	1	0.4515
20:44299063:A:G	50	100	1	0.1605
20:44299754:C:T	50	100	1	0.4354
20:44299870:G:A	50	100	1	0.4504
20:44299966:G:T	50	100	1	0.1607
20:44300139:G:C	49	100	0.93	0.04521
20:44300362:C:G	50	100	0.96	0.1213
20:44300609:G:C	50	100	1	0.4532
20:44300880:A:T	50	100	0.92	0.0138
20:44300990:C:T	50	100	0.95	0.01307
20:44301340:C:T	50	100	1	0.1607
20:44301456:A:G	50	100	1	0.4779
20:44301597:G:A	50	100	1	0.01035
20:44302232:C:A	50	100	1	0.4533
20:44303378:G:A	50	100	1	0.01416
20:44304803:G:A	50	100	1	0.01434
20:44304937:G:A	50	100	0.99	0.05955
20:44305076:T:C	50	100	1	0.01416
20:44305080:A:C	50	100	1	0.4855
20:44305381:A:G	50	100	1	0.4795
20:44305576:A:G	50	100	1	0.01761
20:44305690:C:T	50	100	1	0.2095
20:44305914:G:A	50	100	0.99	0.1046
20:44306134:G:A	50	100	1	0.01507
20:44306494:A:G	50	100	1	0.01761
20:44307922:C:T	50	100	1	0.1598
20:44308463:A:C	50	100	1	0.455
20:44308752:C:A	50	100	0.99	0.4562
20:44308788:C:T	50	100	0.99	0.09078
20:44308843:G:C	50	100	0.72	0.01398
20:44309129:G:C	50	100	1	0.01761
20:44309175:A:G	49	100	1	0.2124
20:44309287:C:A	50	100	1	0.2106
20:44310065:G:A	50	100	0.93	0.0158
20:44310583:G:C	50	98	1	0.04412
20:44310786:T:G	50	98	0.98	0.09858
20:44311245:T:A	50	100	0.98	0.03504
20:44311434:G:T	50	100	0.99	0.02324
20:44312166:C:T	50	100	0.78	0.01126
20:44312246:T:A	50	100	1	0.4646
20:44312905:G:T	50	100	0.95	0.01289
20:44312988:T:C	50	100	1	0.4388
20:44313244:T:C	50	100	1	0.03286
20:44313281:G:T	50	100	0.98	0.01561
20:44314169:A:T	50	100	1	0.4385
20:44314999:T:C	50	100	0.96	0.02469
20:44315277:T:C	50	100	1	0.03286
20:44315384:C:T	50	100	1	0.1365
20:44315453:T:C	50	100	1	0.1365
20:44315912:C:T	45	91.1	0.94	0.1373
20:44315960:A:G	47	100	1	0.1362
20:44315972:G:A	50	96	1	0.4641
20:44316670:C:T	50	100	1	0.01035
20:44317532:G:T	50	100	1	0.2121
20:44317732:C:T	50	100	0.72	0.0866
20:44317863:T:A	50	100	1	0.03304
20:44317957:A:G	50	100	1	0.1692
20:44318326:T:G	50	100	1	0.4621
20:44319099:G:A	50	100	0.83	0.02288
20:44319811:C:T	50	100	1	0.2115
20:44320193:A:C	50	100	1	0.2111
20:44320930:T:C	49	100	1	0.4682
20:44322067:C:T	50	100	0.98	0.08551
20:44322096:C:T	50	100	1	0.01144
20:44322129:T:C	50	98	1	0.02596
20:44322241:G:A	50	100	1	0.01144
20:44322346:C:A	50	98	1	0.01816
20:44322370:G:A	50	100	1	0.4682
20:44322400:G:A	50	98	1	0.01816
20:44322559:T:G	50	100	1	0.01997
20:44322609:C:G	50	100	1	0.0325
20:44322715:G:C	50	100	1	0.03268
20:44323595:T:A	50	98	1	0.01816
20:44323802:T:G	50	100	1	0.01834
20:44323896:G:A	50	100	0.96	0.1186
20:44323924:T:C	50	100	1	0.01834
20:44323927:A:G	50	100	1	0.01834
20:44324475:C:T	50	100	1	0.2052
20:44324544:T:C	50	100	1	0.01834
20:44324985:T:C	50	100	1	0.01144
20:44325096:A:T	50	100	1	0.01253
20:44325377:A:G	50	100	1	0.0325
20:44325601:C:T	50	100	1	0.01834
20:44325912:G:C	50	98	1	0.3039
20:44326059:A:G	50	100	1	0.0325
20:44326768:G:A	50	100	1	0.01816
20:44326954:G:T	49	100	1	0.01797
20:44327253:T:C	50	100	1	0.02578
20:44327378:T:A	50	100	1	0.2478
20:44328282:C:T	50	100	1	0.209
20:44328719:G:A	50	100	1	0.1683
20:44329390:G:A	50	100	0.88	0.0167
20:44329775:A:G	50	100	1	0.4951
20:44329781:A:G	50	100	0.93	0.01053
20:44330128:G:A	50	100	0.9	0.01144
20:44330606:G:A	50	100	1	0.2482
20:44330920:T:C	50	100	1	0.01144
20:44331005:A:G	50	100	1	0.2504
20:44331745:A:G	50	100	0.97	0.09513
20:44333683:A:T	50	100	1	0.01144
20:44333912:C:T	50	100	1	0.01997
20:44334051:G:C	50	100	1	0.07988
20:44334142:G:A	50	100	1	0.2478
20:44334328:G:A	50	100	1	0.01561
20:44334332:G:A	50	100	1	0.01162
20:44334855:C:T	50	100	1	0.08606
20:44334992:G:A	50	100	1	0.01144
20:44335052:A:G	50	100	1	0.08551
20:44335158:C:T	50	100	1	0.1679
20:44335780:C:T	50	100	1	0.2088
20:44335874:G:A	50	100	1	0.1427
20:44335926:G:A	50	100	1	0.03468
20:44335973:G:A	50	100	1	0.2584
20:44336450:G:A	50	100	1	0.01561
20:44336484:G:A	50	100	1	0.01144
20:44336753:G:C	50	100	1	0.1425
20:44336801:T:C	50	100	1	0.08588
20:44337201:T:G	50	100	1	0.08588
20:44337223:C:T	50	100	1	0.2081
20:44337385:T:C	50	100	1	0.3119
20:44338365:G:A	50	100	1	0.2082
20:44338451:A:G	50	100	1	0.1432
20:44338754:G:A	50	100	1	0.1679
20:44338996:C:T	50	100	1	0.01144
20:44339186:G:A	50	100	1	0.467
20:44340040:G:A	49	100	1	0.02015
20:44340376:A:G	50	98	1	0.3825
20:44340701:G:A	50	100	1	0.0118
20:44340761:G:A	50	100	1	0.01797
20:44341158:A:G	50	100	1	0.2476
20:44341612:C:T	50	100	1	0.2696
20:44341714:G:A	50	100	1	0.08733
20:44341809:T:C	50	100	1	0.08733
20:44342001:G:C	50	98	0.99	0.4454
20:44342214:C:T	50	100	1	0.3833
20:44342460:T:C	50	98	1	0.4564
20:44342738:G:C	50	100	1	0.1427
20:44342759:C:T	50	100	1	0.01979
20:44343235:G:T	50	100	1	0.01344
20:44343322:C:T	50	96	0.98	0.1739
20:44343339:C:T	50	100	0.97	0.03068
20:44343635:G:A	50	98	0.99	0.484
20:44343765:G:A	50	100	1	0.08351
20:44343798:T:C	50	100	1	0.08351
20:44343940:G:C	50	100	1	0.08533
20:44343955:G:T	50	100	1	0.08551
20:44343983:C:T	50	96	0.96	0.1511
20:44343998:T:C	50	98	0.99	0.4877
20:44344006:T:C	50	100	1	0.08551
20:44344173:C:G	50	100	1	0.08569
20:44344216:T:G	50	96	0.99	0.4523
20:44344268:G:A	49	98	0.98	0.06245
20:44344276:G:A	50	100	1	0.08588
20:44344328:G:C	50	100	1	0.08569
20:44344333:G:T	50	100	1	0.08569
20:44344544:A:G	50	100	1	0.08569
20:44344644:A:G	50	100	1	0.08569
20:44344813:T:C	50	100	1	0.08569
20:44345295:T:C	50	100	1	0.08551
20:44345488:C:T	50	100	0.92	0.01471
20:44346112:G:A	50	100	1	0.08533
20:44346305:T:G	50	100	1	0.08551
20:44346383:G:C	50	100	0.99	0.313
20:44346522:C:G	50	100	0.98	0.08551
20:44346530:A:G	50	100	0.99	0.1084
20:44346627:G:C	50	100	1	0.08551
20:44346634:A:G	50	100	1	0.08551
20:44347001:G:A	50	100	0.97	0.08551
20:44347231:T:G	50	98	0.96	0.01888
20:44347234:G:C	50	100	1	0.3134
20:44347304:C:A	50	100	1	0.08551
20:44347330:C:T	50	100	1	0.08551
20:44347395:T:C	50	100	0.99	0.03195
20:44347692:T:A	50	100	1	0.01398
20:44347762:C:G	50	100	1	0.08551
20:44348030:T:C	50	100	1	0.08551
20:44348616:A:T	50	98	0.99	0.04484
20:44348864:T:C	50	100	1	0.08551
20:44348910:A:G	50	100	1	0.08551
20:44349099:C:G	50	100	0.99	0.01017
20:44349420:C:T	50	100	1	0.01362
20:44350225:G:T	50	100	0.97	0.01017
20:44350444:C:T	50	100	0.97	0.01017
20:44350804:G:A	50	100	1	0.08533
20:44350913:G:A	50	100	1	0.08533
20:44351239:T:C	50	100	1	0.07498
20:44351343:G:A	50	100	1	0.03776
20:44351392:A:G	50	100	1	0.08533
20:44351603:A:G	49	83.7	1	0.3155
20:44351680:T:C	50	100	0.99	0.4441
20:44351775:C:G	50	100	1	0.315
20:44351879:C:T	50	100	1	0.3212
20:44351925:C:G	50	100	1	0.08533
20:44351994:G:C	50	100	0.92	0.01035
20:44352114:C:T	50	100	1	0.01489
20:44352562:G:A	50	100	0.81	0.01216
20:44352739:G:A	50	100	1	0.03794
20:44352982:A:G	50	100	0.9	0.01289
20:44352984:G:A	50	78	1	0.3215
20:44353113:C:T	50	100	1	0.0797
20:44353707:C:T	50	100	1	0.4481
20:44353851:A:G	50	100	1	0.4726
20:44353877:T:C	50	100	0.99	0.4441
20:44354130:T:A	50	100	0.98	0.04103
20:44354231:A:G	50	100	1	0.1004
20:44354242:T:G	50	100	1	0.02288
20:44354272:C:T	50	100	1	0.3168
20:44354330:G:A	50	100	1	0.1231
20:44354392:T:C	50	100	0.99	0.4464
20:44354482:G:C	50	100	1	0.1231
20:44354495:A:G	50	100	1	0.08551
20:44354573:T:C	50	100	1	0.08533
20:44354698:G:T	50	100	0.98	0.08442
20:44354719:T:C	50	100	1	0.01017
20:44354947:C:T	50	100	0.97	0.08479
20:44356264:C:A	50	100	0.98	0.01289
20:44356715:A:G	50	100	1	0.1572
20:44356834:C:A	50	100	1	0.0216
20:44357077:G:A	50	98	1	0.3168
20:44357398:A:G	50	100	1	0.02179
20:44358143:C:A	50	98	0.98	0.01271
20:44358144:A:T	50	100	1	0.1572
20:44358470:T:C	49	100	1	0.1572
20:44358672:C:G	50	100	1	0.03377
20:44358895:T:C	50	100	1	0.179
20:44358916:T:C	49	100	1	0.1235
20:44359113:T:A	50	100	1	0.1235
20:44359201:T:C	50	100	1	0.1235
20:44359237:G:C	50	100	1	0.4996
20:44359432:C:T	50	100	0.98	0.0305
20:44359663:G:A	50	100	1	0.02142
20:44359677:C:T	50	100	1	0.1235
20:44360062:C:T	50	100	1	0.1235
20:44360183:G:A	50	100	1	0.1235
20:44360201:A:G	50	100	1	0.1235
20:44360578:T:A	50	100	0.98	0.01634
20:44360627:G:A	50	98	1	0.317
20:44360635:A:G	50	100	1	0.1235
20:44360722:A:T	50	100	1	0.01017
20:44360841:G:C	50	100	1	0.1235
20:44361032:C:T	50	100	1	0.1236
20:44361050:A:G	50	100	1	0.1236
20:44361074:T:C	50	100	1	0.1674
20:44361137:G:A	50	98	1	0.3154
20:44361154:C:A	50	100	1	0.1238
20:44361329:T:A	50	100	1	0.1236
20:44361576:A:C	50	100	1	0.03377
20:44361655:C:T	50	100	1	0.03377
20:44361671:A:C	50	100	1	0.1236
20:44362000:C:G	50	100	1	0.1236
20:44362065:T:C	50	100	1	0.1236
20:44362157:C:A	50	100	1	0.1236
20:44362190:C:T	50	100	0.98	0.03722
20:44362262:A:T	50	100	1	0.01035
20:44362313:G:A	50	98	0.99	0.3319
20:44362369:G:A	50	98	0.98	0.4254
20:44362371:G:C	50	100	1	0.01888
20:44362787:T:G	50	100	0.99	0.1425
20:44362864:C:T	48	97.9	0.99	0.4975
20:44362867:A:G	50	100	1	0.01888
20:44363027:T:G	50	100	1	0.01888
20:44363159:C:T	50	100	1	0.1236
20:44364253:G:T	50	100	0.99	0.1236
20:44364474:T:C	50	98	0.99	0.333
20:44364507:G:C	50	100	1	0.01888
20:44364533:C:T	49	100	1	0.1425
20:44364557:G:A	49	100	0.98	0.03359
20:44364688:T:C	50	100	1	0.1238
20:44364718:C:T	50	100	1	0.1427
20:44365728:C:T	50	100	1	0.01888
20:44365733:G:A	50	100	1	0.01144
20:44365749:G:A	50	98	0.99	0.1432
20:44365905:G:A	50	98	1	0.1432
20:44365990:C:G	50	100	0.99	0.1692
20:44366172:T:C	50	96	0.99	0.2898
20:44366343:G:A	50	100	1	0.01489
20:44366387:A:G	50	100	1	0.01761
20:44366490:A:G	50	98	0.98	0.3787
20:44367025:C:T	50	100	0.99	0.02524
20:44367304:C:T	50	100	1	0.01852
20:44367419:A:G	49	98	0.98	0.372
20:44367447:C:T	50	98	0.98	0.331
20:44367470:G:C	50	96	0.99	0.2889
20:44367544:G:C	50	96	0.98	0.2905
20:44367681:C:T	50	100	1	0.02542
20:44368163:T:A	23	91.3	0.79	0.1062
20:44368164:T:A	25	96	0.61	0.01834
20:44368168:T:A	30	96.7	0.93	0.01924
20:44368170:T:A	32	96.9	0.98	0.01561
20:44368457:A:G	50	100	1	0.01525
20:44368593:G:T	50	100	0.98	0.01507
20:44368863:T:C	50	100	0.97	0.01489
20:44368955:T:A	50	100	1	0.02505
20:44369188:T:G	50	100	1	0.0256
20:44369631:G:A	50	100	0.99	0.01543
20:44369707:T:C	50	100	1	0.02451
20:44370119:C:T	50	100	1	0.01398
20:44370806:T:C	49	100	1	0.01089
20:44370990:A:C	50	96	0.97	0.49
20:44371003:C:G	50	96	0.97	0.1825
20:44371199:A:C	50	100	1	0.04466
20:44371224:C:A	50	100	0.97	0.02996
20:44371903:A:G	50	100	0.95	0.01634
20:44371950:C:T	50	98	0.95	0.285
20:44372340:C:T	50	100	0.96	0.04484
20:44374183:A:C	50	100	1	0.04793
20:44374270:G:T	50	96	0.97	0.1825
20:44374317:C:T	50	100	1	0.02633
20:44374466:C:T	50	100	1	0.03141
20:44374603:A:G	50	100	0.97	0.0305
20:44376084:A:G	50	100	1	0.02306
20:44376126:A:G	50	100	1	0.04829
20:44376147:C:T	50	100	1	0.0216
20:44376276:T:A	50	100	0.72	0.01416
20:44376375:A:G	50	96	0.97	0.2377
20:44376489:A:G	50	100	0.93	0.01906
20:44376965:C:T	50	100	1	0.01035
20:44377194:C:G	50	100	0.74	0.01471
20:44378198:A:G	50	100	1	0.01198
20:44378512:T:C	50	100	1	0.01743
20:44378789:C:T	50	100	1	0.02633
20:44378792:G:C	50	100	0.98	0.1581
20:44378848:A:G	50	100	1	0.01743
20:44378928:A:G	50	100	1	0.01743
20:44379105:T:A	50	98	0.88	0.05084
20:44379219:G:C	50	100	1	0.01743
20:44379734:T:G	49	100	0.93	0.01216
20:44379918:G:A	50	100	0.99	0.01743
20:44379953:T:C	50	100	0.98	0.01906
20:44380500:C:T	50	98	0.99	0.1672
20:44380519:C:T	50	100	0.96	0.2458
20:44381060:A:G	50	100	0.99	0.03704
20:44381279:C:T	49	100	1	0.01761
20:44381490:G:A	50	98	0.97	0.281
20:44382185:A:G	50	100	0.96	0.4775
20:44382324:C:T	50	100	1	0.01089
20:44382529:G:A	50	100	0.97	0.1064
20:44382923:C:T	50	98	0.96	0.2865
20:44383051:C:T	50	96	0.88	0.08097
20:44383378:T:C	50	98	0.92	0.07771
20:44383568:A:T	47	85.1	0.96	0.4691
20:44383638:G:A	50	98	0.96	0.2919
20:44383680:A:T	50	98	0.95	0.2308
20:44384153:T:C	46	100	0.97	0.03958
20:44384668:G:A	50	100	0.8	0.01561
20:44385286:C:T	50	100	0.97	0.1754
20:44385326:A:G	50	100	0.95	0.2565
20:44385586:A:G	50	100	0.97	0.2495
20:44385712:A:G	50	100	0.98	0.2489
20:44385899:G:A	50	100	1	0.0236
20:44386085:G:T	50	100	0.97	0.1747
20:44386086:A:T	50	100	0.97	0.1748
20:44386282:C:T	50	100	0.97	0.248
20:44386325:G:A	50	100	0.97	0.1748
20:44386468:C:G	50	100	0.97	0.2476
20:44386641:A:G	50	98	0.9	0.177
20:44387025:A:G	50	100	0.95	0.08842
20:44387231:C:T	50	100	0.99	0.01017
20:44387683:T:C	42	88.1	0.86	0.2869
20:44388476:C:T	50	100	0.81	0.01489
20:44388899:C:A	50	100	0.73	0.01344
20:44389620:G:A	50	94	0.85	0.258
20:44391069:A:G	50	96	0.8	0.1358
20:44391183:T:C	50	100	0.76	0.01416
20:44391463:A:G	50	90	0.78	0.4297
20:44391510:T:C	50	98	0.93	0.0463
20:44391928:C:T	50	100	0.99	0.02469
20:44392229:T:C	50	100	0.98	0.02251
20:44392574:G:A	50	98	0.89	0.1748
20:44392583:A:G	50	98	0.84	0.07353
20:44392816:T:C	50	100	0.89	0.1333
20:44393469:T:G	50	100	0.78	0.01325
20:44393570:G:C	49	100	0.98	0.01434
20:44394227:A:G	50	100	0.96	0.01525
20:44394233:C:T	50	100	0.98	0.02233
20:44394280:C:A	50	100	0.98	0.02233
20:44394289:C:T	50	100	0.98	0.02233
20:44394355:T:C	50	100	0.98	0.01688
20:44395201:A:G	50	100	0.94	0.4779
20:44395368:T:C	50	98	0.92	0.2729
20:44395409:G:T	50	100	0.95	0.4653
20:44396955:T:C	50	100	0.99	0.02124
20:44396965:T:C	50	100	0.85	0.07353
20:44397144:T:C	50	100	0.93	0.3237
20:44397976:T:C	50	100	0.92	0.3437
20:44397989:C:T	50	100	0.94	0.1383
20:44398870:A:G	50	100	0.95	0.4677
20:44399114:T:C	50	100	0.99	0.01816
20:44399397:A:G	50	96	0.92	0.3224
20:44399398:T:C	50	96	0.92	0.155
20:44399666:C:A	50	100	0.89	0.1104
20:44399750:A:G	50	96	0.9	0.1859
20:44400328:C:T	50	98	0.83	0.04866
20:44400350:G:A	50	100	0.82	0.01743
20:44400645:A:C	50	98	0.86	0.4677
20:44401024:T:C	50	98	0.8	0.0236
20:44401671:A:C	50	100	0.94	0.01906
20:44401795:G:A	50	98	0.88	0.1541
20:44402169:C:A	50	98	0.96	0.09296
20:44402226:T:C	50	100	0.96	0.09314
20:44402316:C:T	50	96	0.94	0.3711
20:44403004:G:A	50	100	0.92	0.0374
20:44403215:G:T	50	98	0.94	0.08515
20:44403745:G:C	50	100	0.97	0.0915
20:44403806:T:A	50	100	0.9	0.02015
20:44404455:G:C	50	100	0.91	0.2823
20:44404594:G:A	50	100	0.96	0.1167
20:44405012:G:A	47	97.9	0.9	0.11
20:44405376:G:A	50	100	0.97	0.238
20:44405439:G:A	50	100	0.98	0.0915
20:44405531:A:T	50	100	0.98	0.1031
20:44405828:A:G	50	96	0.95	0.3277
20:44405832:C:T	50	100	0.98	0.09132
20:44405873:C:G	50	100	0.97	0.1238
20:44406020:T:C	50	98	0.94	0.437
20:44406053:C:T	50	100	0.97	0.1146
20:44406498:C:T	50	98	0.95	0.4381
20:44406520:G:C	50	94	0.95	0.3248
20:44407103:A:G	50	100	0.98	0.118
20:44407140:C:T	50	100	0.94	0.07426
20:44407200:A:T	50	100	0.99	0.0158
20:44407494:C:T	49	100	0.99	0.0158
20:44407812:G:A	50	94	0.94	0.4005
20:44408009:A:G	50	100	0.96	0.1175
20:44408051:T:G	50	98	0.96	0.1173
20:44408373:G:A	50	96	0.89	0.1393
20:44408725:A:T	50	96	0.88	0.2785
20:44408726:A:C	50	96	0.88	0.2785
20:44408739:A:T	50	100	0.92	0.1195
20:44408740:G:A	50	96	0.88	0.1808
20:44408782:A:G	50	100	0.91	0.1251
20:44408932:C:T	50	96	0.89	0.08188
20:44409344:T:C	50	100	0.82	0.01489
20:44409568:T:C	50	92	0.88	0.453
20:44409609:C:T	50	98	0.88	0.159
20:44409919:C:A	50	100	0.91	0.3824
20:44409988:C:T	50	98	0.92	0.15
20:44410028:G:T	50	100	0.96	0.01961
20:44410051:G:T	50	100	0.99	0.05029
20:44410064:T:C	50	100	0.91	0.4245
20:44410079:C:T	50	98	0.93	0.15
20:44410080:G:A	50	98	0.92	0.1198
20:44410128:C:T	50	96	0.93	0.2092
20:44410142:T:C	50	96	0.94	0.3718
20:44410304:C:A	50	98	0.93	0.1503
20:44410400:G:A	50	100	0.96	0.1547
20:44410623:C:T	50	100	0.96	0.1536
20:44410735:G:A	50	100	0.97	0.2072
20:44410897:G:C	50	100	0.94	0.1215
20:44411146:C:T	50	100	1	0.05102
20:44411211:C:T	50	100	0.98	0.2079
20:44411497:C:T	50	100	0.97	0.2033
20:44411540:G:T	50	100	0.98	0.04593
20:44411553:C:A	50	100	0.98	0.2072
20:44411585:G:A	50	100	1	0.05047
20:44411648:C:T	50	98	0.94	0.2106
20:44411796:C:T	50	100	0.98	0.1565
20:44411907:T:A	49	100	0.91	0.02415
20:44411929:C:T	50	98	0.96	0.4437
20:44412087:G:T	50	100	0.79	0.03486
20:44412092:T:C	50	100	0.98	0.2248
20:44412275:A:C	50	96	0.95	0.2328
20:44412491:G:A	50	96	0.96	0.4969
20:44412498:G:C	50	100	0.8	0.01634
20:44412594:C:G	50	100	0.98	0.2249
20:44412700:G:A	50	100	0.98	0.2148
20:44412801:T:C	50	100	0.99	0.06917
20:44412951:C:T	50	96	0.94	0.2889
20:44413092:G:A	50	96	0.95	0.2783
20:44413451:C:T	50	100	0.7	0.01198
20:44413490:C:G	50	100	0.99	0.2139
20:44413724:C:T	50	100	0.87	0.06645
20:44413940:C:G	50	100	0.99	0.2141
20:44414310:A:C	50	100	0.98	0.2173
20:44414411:C:G	49	100	0.97	0.1643
20:44414455:G:A	50	100	0.97	0.2171
20:44415567:T:C	50	98	0.94	0.03722
20:44415722:C:T	50	94	0.95	0.4913
20:44416810:T:C	50	98	0.95	0.1124
20:44417389:T:C	50	100	0.92	0.04884
20:44417405:T:G	50	96	0.98	0.474
20:44417801:G:A	50	98	0.98	0.02705
20:44418653:A:G	50	96	0.98	0.471
20:44418708:G:A	50	98	0.98	0.1131
20:44418871:G:A	50	98	0.96	0.09641
20:44419495:T:G	50	98	0.74	0.01017
20:44420045:A:G	50	98	0.98	0.4706
20:44420205:G:A	50	100	1	0.02669
20:44420536:T:A	50	98	0.98	0.3499
20:44420678:A:G	50	98	0.95	0.3557
20:44421728:T:G	50	96	0.98	0.4726
20:44422092:C:T	50	100	0.94	0.01979
20:44422121:T:G	50	96	0.98	0.472
20:44422341:A:C	50	94	0.98	0.4699
20:44422557:C:T	50	100	0.97	0.1126
20:44422573:T:C	50	96	0.98	0.4702
20:44423930:T:C	50	98	0.98	0.4626
20:44424948:A:T	50	100	0.98	0.4998
20:44425801:C:T	50	96	0.98	0.2424
20:44425841:A:G	50	96	0.99	0.3622
20:44425843:A:G	50	98	0.99	0.323
20:44425953:C:T	50	100	0.89	0.01198
20:44426020:T:A	50	96	0.99	0.3371
20:44426231:A:G	50	96	0.99	0.3371
20:44427509:G:T	50	98	0.98	0.4913
20:44427904:A:G	50	100	0.68	0.01162
20:44427922:T:C	50	100	0.98	0.1797
20:44427966:G:A	50	100	0.68	0.0118
20:44428840:G:T	50	96	0.9	0.4759
20:44429180:C:A	50	98	0.97	0.4493
20:44429372:A:C	50	100	0.92	0.1024
20:44429378:T:C	50	98	0.96	0.4038
20:44429440:G:A	50	100	0.91	0.01452
20:44429456:C:G	50	100	0.96	0.4606
20:44429907:T:C	50	100	0.92	0.04902
20:44429970:A:G	50	100	0.91	0.04884
20:44430057:T:G	50	100	0.91	0.163
20:44430058:G:A	50	98	0.89	0.01979
20:44430186:G:A	50	94	0.76	0.01053
20:44430365:T:C	50	100	0.92	0.01779
20:44430571:A:C	50	96	0.86	0.4486
20:44430797:C:T	49	95.9	0.85	0.3266
20:44431497:G:A	50	94	0.82	0.09695
20:44431640:G:A	50	100	0.87	0.01434
20:44432031:G:C	50	98	0.89	0.116
20:44432198:G:A	50	100	0.98	0.0187
20:44433153:G:A	50	98	0.97	0.01198
20:44433190:A:G	50	100	0.99	0.01906
20:44433445:C:A	50	98	0.89	0.04121
20:44433479:G:A	50	94	0.85	0.1612
20:44433517:C:T	50	96	0.84	0.4463
20:44433862:A:T	50	98	0.76	0.0472
20:44434417:G:A	50	94	0.86	0.1471
20:44434524:G:C	50	100	0.9	0.0158
20:44434525:G:C	50	94	0.83	0.4704
20:44434528:G:C	49	91.8	0.91	0.0866
20:44434646:C:G	50	92	0.92	0.1124
20:44436014:A:G	50	98	0.86	0.2894
20:44436126:C:T	50	100	1	0.01997
20:44436143:C:A	50	84	0.84	0.3972
20:44436156:C:A	50	90	0.84	0.4301
20:44436215:G:C	50	98	0.96	0.01162
20:44436388:A:C	50	94	0.84	0.2987
20:44436635:C:G	50	86	0.85	0.2939
20:44436737:G:A	50	96	0.83	0.112
20:44436867:C:T	50	96	0.76	0.02687
20:44437103:G:A	50	100	0.83	0.07226
20:44437321:G:C	50	100	0.97	0.01561
20:44437398:G:A	50	100	0.94	0.01616
20:44437704:G:A	50	100	0.96	0.05174
20:44437859:A:G	46	97.8	0.98	0.01235
20:44437885:A:G	32	90.6	0.96	0.04648
20:44437887:A:T	37	97.3	0.96	0.05465
20:44438402:T:A	47	100	0.97	0.02124
20:44438467:A:G	50	100	0.99	0.03032
20:44438549:T:A	50	94	0.86	0.4337
20:44438550:T:A	50	94	0.89	0.03032
20:44438551:T:A	50	100	0.9	0.0866
20:44438615:C:T	50	100	0.98	0.1536
20:44438745:G:A	50	98	0.98	0.09931
20:44438874:C:G	50	98	0.93	0.3079
20:44439568:A:G	50	100	0.99	0.1538
20:44439599:G:A	50	98	0.95	0.3477
20:44440252:G:T	49	98	0.94	0.3255
20:44440356:G:A	50	100	0.93	0.3068
20:44440486:T:C	50	98	0.99	0.1536
20:44440945:C:G	50	98	0.99	0.03032
20:44440953:T:C	50	98	0.99	0.0305
20:44441608:C:T	50	98	0.99	0.04012
20:44442371:C:T	50	100	1	0.01271
20:44442709:C:T	49	100	0.98	0.09314
20:44442814:G:A	50	100	1	0.05447
20:44443475:G:A	50	100	1	0.05283
20:44443869:A:G	50	98	0.98	0.3515
20:44444036:T:G	50	94	0.96	0.3177
20:44444055:T:C	50	100	1	0.06064
20:44444066:T:A	50	100	0.96	0.2489
20:44444359:G:A	50	100	0.98	0.0915
20:44444363:A:G	50	100	0.97	0.3553
20:44444573:T:C	50	100	0.95	0.209
20:44444726:T:C	50	98	0.98	0.4083
20:44444909:T:C	50	100	0.95	0.03341
20:44445511:C:A	50	100	0.98	0.3248
20:44445732:A:C	50	100	0.96	0.1973
20:44446388:A:T	50	96	0.98	0.4141
20:44446437:T:C	50	98	0.77	0.01743
20:44446521:G:A	50	100	0.97	0.1966
20:44446640:T:C	50	98	0.97	0.197
20:44446661:G:C	50	98	0.9	0.0699
20:44446752:T:A	50	98	0.97	0.3103
20:44446797:T:C	50	96	0.98	0.445
20:44447356:G:A	50	100	1	0.03086
20:44448664:G:A	50	98	0.98	0.1396
20:44448880:G:A	50	100	0.97	0.1117
20:44449217:G:A	50	100	1	0.03032
20:44449565:G:T	50	100	0.99	0.04049
20:44449668:G:A	50	100	0.92	0.02342
20:44449802:T:A	50	100	0.9	0.01997
20:44449803:G:C	50	100	0.9	0.02015
20:44449804:C:A	50	100	0.9	0.02015
20:44449868:C:T	50	100	1	0.03159
20:44450138:A:G	50	100	1	0.01216
20:44450721:T:G	50	100	0.99	0.02142
20:44450733:T:C	50	100	1	0.01834
20:44451148:C:T	50	100	0.97	0.1189
20:44451312:G:A	50	100	1	0.01688
20:44451318:G:A	50	100	1	0.01688
20:44451436:T:C	50	98	0.97	0.1191
20:44451759:A:C	49	100	0.96	0.01452
20:44451786:G:T	50	100	1	0.02142
20:44452181:G:A	50	100	0.95	0.04938
20:44452225:C:T	50	100	1	0.03577
20:44452228:A:G	50	100	1	0.01126
20:44452524:G:T	50	98	0.98	0.4118
20:44452527:C:A	50	100	0.99	0.04067
20:44452733:G:A	50	100	1	0.04067
20:44452792:G:A	50	100	0.85	0.02124
20:44452985:A:T	50	100	0.93	0.06009
20:44453011:G:T	50	100	1	0.03994
20:44453368:C:A	50	100	1	0.02651
20:44453666:G:A	50	100	1	0.03994
20:44453921:C:T	50	100	0.9	0.02524
20:44454004:T:C	50	100	0.97	0.2362
20:44454014:C:T	50	100	0.97	0.2362
20:44454016:C:A	50	100	0.97	0.2362
20:44454103:C:T	49	98	0.99	0.07825
20:44454391:A:C	50	100	1	0.02705
20:44454437:T:C	50	100	1	0.03994
20:44454891:C:A	50	100	1	0.01634
20:44455221:G:C	50	100	0.98	0.09677
20:44455917:C:T	50	98	1	0.03994
20:44455923:G:C	50	100	1	0.02669
20:44456323:G:A	50	100	0.97	0.4009
20:44456663:C:T	50	100	0.98	0.09659
20:44457651:G:A	50	100	0.99	0.03976
20:44457755:C:A	50	98	0.97	0.4693
20:44457871:A:T	50	100	0.99	0.03976
20:44458008:G:A	50	98	0.97	0.4383
20:44458291:A:G	50	100	1	0.01598
20:44458352:T:C	50	98	0.98	0.2616
20:44458596:A:T	50	100	0.93	0.03976
20:44458614:A:G	50	100	0.62	0.0236
20:44458780:C:T	50	98	0.97	0.01307
20:44458791:A:G	50	100	0.98	0.03994
20:44459061:G:A	50	100	1	0.02669
20:44459774:A:C	50	100	1	0.02669
20:44460091:A:T	50	100	0.8	0.01761
20:44460619:C:A	50	100	0.68	0.01434
20:44460884:C:G	50	100	1	0.03903
20:44461179:G:A	50	98	0.97	0.4141
20:44462417:C:G	50	100	1	0.02669
20:44464374:T:C	50	96	0.91	0.09096
20:44465475:C:A	50	100	0.88	0.05084
20:44465534:T:C	50	100	0.99	0.04321
20:44465891:G:A	50	98	0.96	0.1494
20:44466630:G:A	50	100	0.97	0.01816
20:44466857:G:A	50	100	0.97	0.05864
20:44467674:G:T	50	100	0.99	0.01834
20:44468381:A:G	50	100	0.98	0.3375
20:44468471:G:A	50	100	0.99	0.02052
20:44469447:C:T	50	100	0.61	0.01434
20:44469748:C:T	50	98	1	0.01834
20:44469994:G:A	50	100	0.99	0.0207
20:44470904:A:C	50	100	1	0.01089
20:44471029:T:C	50	100	0.98	0.08533
20:44471054:C:T	50	98	0.97	0.1276
20:44471870:C:T	50	100	0.94	0.02106
20:44472042:G:A	50	100	1	0.01053
20:44472501:A:T	50	100	0.99	0.03558
20:44473593:C:T	50	100	1	0.03558
20:44474281:A:G	50	100	0.98	0.08769
20:44474511:G:T	50	100	0.99	0.1057
20:44475164:A:G	50	100	0.98	0.08624
20:44475234:C:T	50	100	0.98	0.08569
20:44475474:G:C	50	100	1	0.01089
20:44475738:G:A	50	100	0.99	0.1158
20:44477680:C:A	50	100	0.99	0.2017
20:44477691:G:C	50	100	1	0.08624
20:44477817:G:T	50	100	0.94	0.01235
20:44478185:G:T	50	100	1	0.01561
20:44478867:G:A	50	100	1	0.01797
20:44478952:G:T	50	100	0.97	0.03195
20:44479457:A:G	50	100	1	0.02415
20:44479462:C:G	50	100	1	0.2012
20:44479883:G:A	50	100	1	0.03304
20:44480621:T:C	50	100	0.98	0.05882
20:44480716:G:A	50	100	1	0.01089
20:44480907:G:A	50	100	1	0.08479
20:44481390:T:A	50	98	0.96	0.01943
20:44481495:G:A	50	100	0.82	0.02524
20:44482093:G:C	50	100	1	0.2004
20:44482094:G:A	50	100	1	0.08551
20:44482919:G:A	50	100	1	0.02088
20:44483194:C:T	50	100	1	0.03304
20:44483538:A:G	50	100	1	0.1393
20:44483658:C:T	50	100	1	0.0158
20:44484710:C:G	50	100	1	0.03577
20:44485290:C:T	50	100	1	0.181
20:44485305:C:T	50	100	1	0.01071
20:44485472:C:T	50	100	1	0.01071
20:44485549:A:G	50	100	1	0.01688
20:44487103:A:G	50	98	0.82	0.0276
20:44487463:A:T	50	100	1	0.0167
20:44488442:C:T	50	100	1	0.02397
20:44488737:C:T	50	100	1	0.01561
20:44488934:C:G	50	100	0.92	0.0256
20:44489345:C:G	50	100	0.93	0.01906
20:44489376:G:A	50	100	0.97	0.06318
20:44489448:G:A	50	100	1	0.02397
20:44489829:G:T	50	100	1	0.01634
20:44489965:C:T	50	100	0.94	0.03123
20:44490596:A:G	50	100	1	0.08696
20:44491297:C:T	50	100	0.98	0.3099
20:44491490:T:C	50	100	1	0.01634
20:44492042:C:T	50	100	0.98	0.03341
20:44492175:T:C	50	100	1	0.0158
20:44492741:T:C	50	100	1	0.01561
20:44492809:G:C	50	100	0.99	0.1233
20:44493073:C:A	50	100	0.99	0.1993
20:44493216:G:C	50	100	1	0.1825
20:44493359:T:C	50	100	1	0.08696
20:44493475:T:C	50	100	1	0.1993
20:44494387:G:A	50	100	0.98	0.3039
20:44494900:G:C	50	100	1	0.1993
20:44495312:G:T	50	100	1	0.08696
20:44496488:A:G	50	100	1	0.1992
20:44496531:C:T	50	100	1	0.01616
20:44497115:G:A	50	98	0.96	0.02651
20:44497180:A:G	50	100	1	0.1992
20:44497775:C:G	50	98	1	0.01634
20:44498437:G:A	50	98	1	0.06118
20:44498451:C:T	50	100	1	0.06064
20:44499184:G:A	50	100	0.99	0.199
20:44499362:C:T	50	98	1	0.061
20:44501450:C:T	50	100	1	0.0167
20:44502795:C:A	50	100	1	0.01053
20:44502867:A:G	50	100	1	0.1992
20:44503051:T:C	50	100	0.98	0.01652
20:44503614:C:G	50	98	1	0.061
20:44504943:T:G	50	100	1	0.08479
20:44505244:T:C	50	100	1	0.08715
20:44505749:C:T	49	100	1	0.01017
20:44506004:A:C	50	100	1	0.01634
20:44506478:C:T	50	100	1	0.06118
20:44508282:C:T	50	100	1	0.08678
20:44509278:G:T	50	100	1	0.03577
20:44509688:C:G	50	100	0.76	0.01943
20:44510684:C:T	50	100	1	0.199
20:44510715:C:T	50	100	1	0.01688
20:44510772:C:T	50	100	1	0.08678
20:44511005:C:T	50	100	1	0.1821
20:44512435:T:C	50	100	0.98	0.2987
20:44513705:A:G	50	100	1	0.01688
20:44514079:A:G	50	100	1	0.0443
20:44514530:C:T	50	100	1	0.177
20:44514855:G:A	50	100	1	0.01634
20:44515026:A:G	50	100	1	0.01561
20:44515215:G:A	50	100	0.99	0.1238
20:44516755:T:A	50	100	1	0.06064
20:44517752:C:T	50	100	1	0.06064
20:44517831:G:T	50	100	1	0.08678
20:44518389:A:G	50	100	1	0.01634
20:44518718:A:G	50	100	1	0.0443
20:44518972:C:G	50	92	0.79	0.04194
20:44518974:A:G	46	95.7	1	0.1983
20:44519480:A:C	50	100	1	0.02124
20:44520261:G:T	50	100	1	0.08678
20:44520530:C:T	50	100	1	0.03286
20:44520792:T:C	50	100	1	0.03286
20:44521668:G:A	50	100	0.92	0.01943
20:44522114:G:A	50	100	0.99	0.06481
20:44522246:A:G	50	100	1	0.2084
20:44522453:T:C	50	100	1	0.2082
20:44523988:C:T	50	100	1	0.2082
20:44524585:G:C	50	100	1	0.03613
20:44525049:G:A	50	100	0.92	0.03885
20:44525160:A:G	50	94	0.88	0.06645
20:44525260:G:T	50	100	1	0.01053
20:44525387:A:G	50	100	1	0.0187
20:44525512:C:A	50	100	1	0.03286
20:44525892:T:A	49	95.9	0.96	0.2398
20:44525958:G:A	50	100	1	0.08479
20:44526112:G:A	50	100	1	0.03595
20:44526349:T:G	50	100	1	0.2084
20:44526982:G:A	50	100	0.94	0.03903
20:44527157:G:A	50	100	1	0.01035
20:44527631:G:A	50	100	1	0.08678
20:44527706:T:C	50	100	1	0.01071
20:44528138:C:T	50	100	0.99	0.03286
20:44528321:G:A	50	100	1	0.07026
20:44529116:C:T	50	98	1	0.03286
20:44529609:C:T	50	100	0.97	0.02633
20:44529735:A:G	50	100	1	0.2081
20:44529856:C:A	50	100	1	0.01616
20:44530043:A:G	50	100	1	0.2077
20:44530289:C:T	49	100	0.97	0.08642
20:44530808:A:G	50	100	0.95	0.08606
20:44531700:G:C	50	100	1	0.01053
20:44531771:C:T	50	100	1	0.04902
20:44531976:C:A	50	100	1	0.01616
20:44532143:A:G	50	100	0.96	0.08588
20:44532318:G:A	50	100	0.98	0.1868
20:44533830:G:A	50	100	0.99	0.2041
20:44534508:G:A	50	100	0.99	0.01598
20:44535136:A:G	50	100	0.99	0.08479
20:44535697:G:A	50	100	0.99	0.2141
20:44536424:A:G	50	100	0.73	0.01253
20:44536730:G:T	50	100	1	0.2627
20:44537113:A:T	50	100	0.99	0.01071
20:44537922:G:A	50	100	1	0.2627
20:44539020:C:T	50	100	0.95	0.05792
20:44539050:A:T	50	100	1	0.2823
20:44539391:G:A	50	100	0.94	0.04739
20:44539586:T:C	50	100	0.94	0.02233
20:44540175:G:C	50	100	1	0.08551
20:44540311:G:A	50	100	1	0.06627
20:44540665:A:G	50	100	0.96	0.08551
20:44540928:G:T	50	100	0.99	0.01543
20:44540960:T:C	50	100	1	0.02487
20:44540989:G:C	50	100	0.99	0.3751
20:44541814:G:A	50	100	1	0.03922
20:44542135:A:T	50	100	1	0.08551
20:44542359:G:A	50	100	1	0.06427
20:44542517:G:A	50	100	0.94	0.01507
20:44543250:A:G	50	100	1	0.06663
20:44543299:C:T	50	100	1	0.08424
20:44543430:A:G	50	100	1	0.08424
20:44543483:G:T	50	98	0.86	0.04067
20:44543815:C:T	50	100	1	0.08551
20:44544386:T:C	50	100	0.98	0.02378
20:44544824:A:G	50	100	1	0.0158
20:44545798:C:G	50	100	1	0.2663
20:44545809:A:T	50	100	1	0.02487
20:44546052:C:T	50	100	1	0.01543
20:44546314:T:G	50	100	1	0.02487
20:44546538:A:G	50	100	0.91	0.0345
20:44546812:C:G	49	100	0.99	0.0837
20:44547521:T:C	50	100	1	0.02505
20:44548903:C:T	50	100	0.64	0.0167
20:44548905:T:C	47	100	0.84	0.01943
20:44548907:T:C	50	100	0.98	0.01053
20:44549465:G:T	50	100	1	0.02524
20:44550026:C:G	50	100	1	0.0837
20:44550241:A:G	50	100	1	0.08551
20:44550758:G:A	50	100	1	0.01561
20:44550761:C:A	50	100	1	0.2823
20:44551245:G:A	50	100	0.97	0.08805
20:44551367:T:G	50	100	1	0.0837
20:44551488:A:G	50	100	1	0.08551
20:44551974:G:T	50	100	1	0.2821
20:44552303:G:C	50	100	0.95	0.08497
20:44552381:G:A	50	98	0.95	0.01235
20:44553239:A:G	50	100	1	0.02524
20:44553266:G:A	50	100	1	0.06463
20:44554076:A:T	50	96	0.96	0.08896
20:44554234:T:C	50	98	0.86	0.04085
20:44555253:G:A	50	100	1	0.01561
20:44555338:C:A	50	100	0.99	0.2297
20:44557342:C:T	50	100	0.98	0.02378
20:44557704:G:A	50	100	1	0.01017
20:44557843:A:T	50	100	0.99	0.08551
20:44558344:G:A	50	100	1	0.02524
20:44558549:A:G	50	98	1	0.02524
20:44559141:G:A	50	100	1	0.02524
20:44559156:G:A	50	100	1	0.01053
20:44559836:G:T	50	100	1	0.03159
20:44560030:G:A	50	100	1	0.02524
20:44560637:T:C	50	100	1	0.2825
20:44560701:C:T	50	100	1	0.2665
20:44560887:G:A	50	100	1	0.08551
20:44561423:T:C	50	100	0.99	0.3745
20:44561599:A:C	50	100	1	0.06409
20:44561616:T:A	50	100	0.99	0.06427
20:44562382:G:A	50	100	0.89	0.01144
20:44562402:G:A	50	100	1	0.08424
20:44563056:A:G	50	100	1	0.01144
20:44564600:T:C	50	100	1	0.01053
20:44565825:C:T	50	100	1	0.06518
20:44565826:G:C	50	100	1	0.01561
20:44565923:C:T	50	100	1	0.01561
20:44566735:A:G	50	100	0.98	0.01271
20:44566843:C:A	50	100	1	0.01543
20:44566922:C:T	50	100	1	0.02524
20:44567064:G:A	50	100	1	0.2618
20:44567358:G:A	50	100	0.98	0.02378
20:44568035:A:G	50	100	1	0.0158
20:44568070:T:C	50	100	0.97	0.1075
20:44568643:G:A	50	100	1	0.01053
20:44568732:A:G	50	100	1	0.02524
20:44569042:C:T	50	100	1	0.01144
20:44569157:G:A	50	100	1	0.01725
20:44569238:T:C	50	100	1	0.06409
20:44570219:G:C	50	100	1	0.02669
20:44570810:T:C	50	100	1	0.2665
20:44571002:G:A	50	100	1	0.01561
20:44571526:C:T	50	100	1	0.01144
20:44572993:C:T	50	100	1	0.0158
20:44573056:C:T	50	100	1	0.02524
20:44573986:G:A	50	100	1	0.2821
20:44574477:G:A	50	100	1	0.2625
20:44577607:G:A	50	100	0.98	0.01198
20:44577878:G:C	50	100	0.96	0.02524
20:44578009:G:A	50	98	0.98	0.01307
20:44578409:C:T	50	100	1	0.2473
20:44578948:G:T	50	100	1	0.06409
20:44579302:A:G	50	98	0.88	0.04303
20:44579592:T:G	50	100	1	0.06336
20:44579709:C:T	50	100	1	0.08406
20:44579740:C:T	50	100	1	0.02524
20:44579911:G:C	50	100	0.99	0.3753
20:44579929:C:A	50	100	1	0.01053
20:44580521:G:T	50	100	1	0.08533
20:44580548:G:A	50	100	1	0.01543
20:44580617:G:A	50	100	1	0.06518
20:44580750:T:C	50	100	1	0.01543
20:44581194:T:C	50	100	0.99	0.384
20:44581406:A:G	50	100	1	0.08533
20:44581840:A:G	50	100	1	0.08533
20:44583517:A:T	50	100	1	0.02524
20:44583712:G:T	50	100	1	0.01543
20:44583768:A:G	50	100	0.99	0.3911
20:44584152:A:G	50	98	0.89	0.08079
20:44585769:C:T	50	98	1	0.01561
20:44587695:T:G	50	100	1	0.2665
20:44587840:G:C	50	100	1	0.2625
20:44588434:T:G	50	100	1	0.2821
20:44588669:T:C	50	100	1	0.08533
20:44589412:T:C	50	100	1	0.0837
20:44589653:G:T	50	100	1	0.02524
20:44591327:G:C	50	100	1	0.01035
20:44591335:T:C	50	100	1	0.2667
20:44591597:G:A	50	100	1	0.01561
20:44591934:A:G	50	100	1	0.08351
20:44591977:C:T	50	100	1	0.06427
20:44592009:C:T	50	100	1	0.08533
20:44592188:G:A	50	100	1	0.01561
20:44592609:A:C	50	100	1	0.06336
20:44593139:C:T	50	100	1	0.2616
20:44593199:G:A	50	100	1	0.01144
20:44594686:G:A	50	100	1	0.2562
20:44595221:G:A	50	100	0.99	0.07807
20:44595275:A:C	50	100	0.98	0.1062
20:44595758:A:C	50	100	0.98	0.1718
20:44596191:T:G	50	100	1	0.08551
20:44596825:T:A	50	100	0.97	0.08751
20:44597313:C:T	50	100	1	0.01561
20:44597360:C:T	50	100	1	0.08551
20:44597736:T:C	50	98	1	0.2705
20:44598355:G:A	50	98	1	0.2616
20:44598657:C:G	50	100	1	0.02542
20:44598752:C:T	50	100	1	0.02596
20:44598774:A:T	50	100	1	0.01543
20:44598951:G:A	50	98	0.88	0.01707
20:44599678:C:T	50	100	1	0.03123
20:44600143:A:T	50	100	1	0.2645
20:44600662:A:G	50	100	1	0.08896
20:44600703:G:A	50	96	1	0.2778
20:44600723:G:T	50	100	1	0.2814
20:44601443:A:G	50	100	0.98	0.05991
20:44602037:C:T	49	100	1	0.2645
20:44602469:A:G	50	100	1	0.2663
20:44602514:A:C	50	100	1	0.0158
20:44604439:A:C	50	100	1	0.09168
20:44605008:A:G	50	96	0.88	0.04575
20:44605133:C:T	50	100	0.92	0.03486
20:44605449:A:G	49	100	1	0.2899
20:44605510:T:G	50	100	0.96	0.04902
20:44605625:C:G	50	100	1	0.0915
20:44606935:C:T	50	98	1	0.06427
20:44607036:C:T	50	100	1	0.1137
20:44607097:A:G	50	100	0.88	0.04593
20:44607289:C:T	50	100	0.91	0.03431
20:44607294:T:C	50	100	1	0.06718
20:44607361:A:G	48	97.9	0.95	0.04702
20:44607375:A:T	50	86	0.87	0.12
20:44607612:G:A	50	100	1	0.2456
20:44608014:A:C	50	100	1	0.08406
20:44608582:C:A	50	100	1	0.2529
20:44608584:C:G	50	100	1	0.07099
20:44609136:C:G	50	100	1	0.03123
20:44609712:G:A	50	100	0.95	0.01471
20:44610026:G:C	50	100	1	0.02088
20:44610500:T:A	50	88	0.81	0.03794
20:44610502:A:T	49	93.9	0.81	0.03704
20:44610543:T:G	50	100	0.99	0.02923
20:44610966:G:C	50	100	1	0.08914
20:44611215:C:T	50	100	1	0.1137
20:44611216:G:T	50	100	0.98	0.07171
20:44611332:G:A	49	95.9	0.91	0.0325
20:44611518:A:C	49	100	0.99	0.2489
20:44611700:T:C	50	100	1	0.01144
20:44614257:G:A	50	100	1	0.1137
20:44614350:T:C	50	100	1	0.09168
20:44614818:T:C	50	100	1	0.06409
20:44614904:C:T	50	100	1	0.2349
20:44616340:G:A	50	100	1	0.0216
20:44616488:G:T	50	98	0.75	0.02179
20:44616550:T:C	50	100	1	0.2614
20:44617094:T:G	50	100	0.97	0.04321
20:44617292:A:G	50	100	0.91	0.03431
20:44617320:A:C	50	100	1	0.1137
20:44617540:G:A	50	100	1	0.02505
20:44617567:A:G	50	100	1	0.01053
20:44617689:T:C	50	100	1	0.08025
20:44617908:C:A	50	92	0.97	0.323
20:44619075:A:G	50	100	1	0.08333
20:44619222:T:C	50	100	1	0.01144
20:44619661:C:G	50	100	0.96	0.01017
20:44620200:G:A	50	100	1	0.08243
20:44620212:T:C	50	100	1	0.08243
20:44620679:G:A	50	100	1	0.01961
20:44620950:C:T	50	100	1	0.08896
20:44621466:G:A	50	100	1	0.01489
20:44621769:C:G	50	100	1	0.06572
20:44621783:G:C	50	100	1	0.06191
20:44621950:A:G	50	100	1	0.06972
20:44622081:G:A	50	100	1	0.2571
20:44622181:A:G	50	100	1	0.01144
20:44622793:C:T	50	100	1	0.09677
20:44623126:G:A	49	100	1	0.1511
20:44624007:A:G	49	100	1	0.07153
20:44624080:C:G	50	100	1	0.01144
20:44624274:T:C	50	100	1	0.2694
20:44624482:A:G	50	100	1	0.01144
20:44624490:C:T	50	100	0.94	0.02487
20:44624627:T:G	50	100	1	0.01144
20:44624853:C:T	50	100	1	0.2645
20:44625657:C:T	50	100	1	0.03123
20:44626054:G:T	50	100	1	0.09459
20:44626579:T:C	50	100	0.96	0.05537
20:44627071:A:G	50	100	0.99	0.02469
20:44627160:G:C	50	100	1	0.1137
20:44627206:G:C	49	100	1	0.07081
20:44627416:C:T	50	100	1	0.06137
20:44627796:G:A	50	98	0.88	0.04503
20:44628765:C:T	50	100	0.99	0.06935
20:44629333:C:T	50	100	0.98	0.0354
20:44629334:T:C	50	100	0.99	0.0354
20:44630641:A:T	50	100	0.97	0.03558
20:44630665:A:G	50	100	0.98	0.1923
20:44631548:T:C	50	100	0.84	0.01271
20:44631646:A:G	50	100	1	0.01035
20:44631681:C:T	50	100	0.97	0.01434
20:44631947:G:C	50	100	0.96	0.02469
20:44632018:T:A	50	100	0.97	0.08333
20:44632053:C:T	50	100	0.93	0.3796
20:44632268:A:G	50	100	0.87	0.03322
20:44632305:A:G	50	100	0.95	0.02415
20:44632773:A:G	50	100	0.92	0.1536
20:44632866:A:G	50	100	0.92	0.01344
20:44632967:T:G	50	100	0.86	0.08588
20:44633132:T:G	50	100	0.88	0.01307
20:44633319:T:C	50	100	0.85	0.0325
20:44633562:G:C	50	100	0.95	0.01797
20:44633939:A:C	50	100	0.96	0.01235
20:44634186:G:C	50	94	0.83	0.248
20:44634395:G:A	50	96	0.87	0.3223
20:44634557:A:G	50	100	0.79	0.04684
20:44634715:C:T	50	96	0.86	0.3969
20:44635025:C:A	50	100	0.9	0.02451
20:44636050:C:G	50	96	0.89	0.2311
20:44636062:T:C	50	100	0.9	0.06536
20:44636286:C:T	50	100	0.93	0.01906
20:44636543:T:G	50	100	0.99	0.05156
20:44636571:G:A	50	100	0.99	0.05156
20:44636867:A:G	50	100	0.9	0.02596
20:44636963:G:A	50	90	0.89	0.2709
20:44638123:G:A	50	100	0.99	0.04811
20:44638213:A:G	50	98	0.94	0.09078
20:44638249:G:A	50	98	0.97	0.06899
20:44638278:A:T	50	98	0.95	0.08805
20:44638298:G:A	50	96	0.93	0.1106
20:44638314:G:C	50	94	0.96	0.2436
20:44638442:T:C	50	100	0.98	0.01688
20:44638624:T:G	50	90	0.95	0.3947
20:44638641:T:C	50	98	0.96	0.07825
20:44638864:C:T	50	100	0.91	0.02197
20:44638875:C:T	50	98	0.96	0.09731
20:44638893:C:T	50	100	0.97	0.01198
20:44639033:T:C	50	100	0.98	0.01616
20:44639283:C:T	50	100	0.7	0.02596
20:44639297:T:G	50	98	0.96	0.03958
20:44640230:A:G	50	100	0.93	0.04448
20:44640288:C:T	50	100	0.7	0.02033
20:44641285:A:T	50	100	0.95	0.0492
20:44641361:A:G	50	100	0.96	0.04993
20:44641459:A:G	50	100	0.96	0.04975
20:44642029:A:G	50	100	1	0.01779
20:44642461:G:T	50	92	0.89	0.2714
20:44642491:T:C	50	96	0.94	0.0325
20:44642655:G:A	50	100	0.97	0.03341
20:44642751:C:G	50	96	0.97	0.2046
20:44642914:G:A	50	98	0.97	0.1398
20:44642938:T:G	50	98	0.97	0.1674
20:44642942:C:T	50	100	0.95	0.07426
20:44643661:G:T	50	100	0.98	0.03667
20:44643668:A:G	50	100	0.98	0.03667
20:44643697:T:G	50	98	0.99	0.4815
20:44643792:C:T	50	100	0.98	0.01126
20:44643888:A:G	50	100	0.98	0.02306
20:44643944:T:C	49	98	1	0.4809
20:44643996:C:T	50	98	0.96	0.1229
20:44644184:G:A	50	98	1	0.4813
20:44644559:C:G	50	98	1	0.4815
20:44644566:T:C	50	98	1	0.4813
20:44644749:A:G	50	98	1	0.4815
20:44644837:C:T	50	100	0.98	0.02306
20:44644879:G:C	50	100	0.96	0.08061
20:44644994:T:C	50	98	0.97	0.1289
20:44645051:G:T	50	98	1	0.4813
20:44645153:T:C	50	98	1	0.4815
20:44645214:C:T	50	98	1	0.4815
20:44645220:G:A	50	98	1	0.4815
20:44645389:T:G	50	100	0.95	0.02814
20:44645633:T:C	50	98	1	0.4808
20:44645775:G:A	50	96	1	0.4811
20:44646360:T:C	50	98	1	0.4844
20:44647048:C:T	50	98	0.96	0.06082
20:44647123:A:G	50	100	0.98	0.03431
20:44647198:G:A	50	98	1	0.08315
20:44647292:C:T	50	100	1	0.02251
20:44647479:T:G	50	98	0.99	0.4993
20:44647605:G:A	50	98	0.99	0.4969
20:44647978:A:C	50	100	0.94	0.0138
20:44648047:A:G	50	94	0.97	0.2324
20:44648221:C:G	50	94	0.96	0.2389
20:44648241:C:G	50	100	0.95	0.06354
20:44649413:G:A	50	98	0.94	0.06699
20:44649761:C:A	50	96	0.96	0.3751
20:44649828:T:C	50	100	0.96	0.02905
20:44649909:A:G	50	100	0.96	0.3931
20:44650010:T:C	50	100	0.97	0.392
20:44650053:T:C	50	100	0.97	0.3922
20:44650145:C:T	50	100	0.96	0.01779
20:44650514:A:G	50	100	1	0.01779
20:44650863:C:A	50	100	0.98	0.05683
20:44651193:C:G	50	98	0.97	0.2643
20:44651586:C:T	50	98	0.92	0.03032
20:44651708:C:T	50	98	0.98	0.03794
20:44652881:T:C	50	100	0.98	0.1342
20:44652885:C:G	50	100	0.94	0.08787
20:44653098:G:A	50	98	0.97	0.4875
20:44653169:T:C	50	100	0.98	0.02451
20:44653198:G:T	50	98	0.97	0.4877
20:44653452:A:T	50	100	0.98	0.01325
20:44653588:C:G	50	100	0.98	0.01325
20:44653759:C:T	50	100	1	0.02088
20:44653930:G:A	50	100	0.97	0.4641
20:44653971:C:T	50	100	0.98	0.4441
20:44654182:G:A	50	100	0.87	0.01162
20:44654189:C:T	50	98	1	0.02179
20:44654704:A:G	50	100	1	0.01289
20:44654741:T:C	50	100	0.98	0.1013
20:44655050:A:T	50	100	0.99	0.4793
20:44655494:A:C	50	100	0.97	0.07135
20:44656051:G:A	50	100	0.84	0.01997
20:44656295:C:G	50	100	1	0.2518
20:44656303:G:A	50	100	1	0.2511
20:44656376:G:A	50	100	0.99	0.472
20:44656383:G:T	50	100	0.99	0.1886
20:44656410:C:A	50	98	0.95	0.02378
20:44656576:T:C	50	100	0.99	0.1727
20:44656850:A:T	50	100	0.98	0.1019
20:44656956:T:C	50	100	0.92	0.0138
20:44657045:G:C	50	100	1	0.02941
20:44657150:G:A	50	100	1	0.248
20:44657383:T:C	50	100	1	0.02451
20:44657535:C:T	50	100	1	0.2478
20:44657774:T:C	50	100	1	0.2515
20:44657944:T:C	50	100	0.97	0.07135
20:44658068:G:A	50	100	0.99	0.4087
20:44658081:T:C	50	100	0.99	0.1556
20:44658238:T:C	50	100	1	0.02614
20:44658464:G:C	50	100	0.97	0.1589
20:44658639:C:T	50	98	1	0.02179
20:44659252:G:A	50	100	1	0.03577
20:44659376:T:C	50	100	0.98	0.0837
20:44659440:C:A	50	100	1	0.2511
20:44659446:C:T	50	100	0.99	0.4695
20:44659633:G:T	50	98	1	0.02796
20:44659964:T:C	50	100	0.97	0.01761
20:44660575:G:A	50	100	1	0.05029
20:44661200:A:T	50	100	0.99	0.02614
20:44661383:G:A	50	100	0.96	0.07135
20:44661715:G:C	50	100	1	0.01325
20:44662081:G:A	50	100	0.98	0.1719
20:44662089:A:G	50	100	0.96	0.07135
20:44662093:T:G	50	100	1	0.1002
20:44662279:A:G	50	100	0.99	0.03849
20:44662429:G:A	50	96	0.99	0.4706
20:44662579:C:G	50	100	1	0.28
20:44662624:C:A	50	100	0.99	0.4537
20:44662752:C:T	50	100	0.99	0.4535
20:44663160:C:A	50	100	0.99	0.03558
20:44663327:G:A	50	100	0.99	0.03631
20:44663748:T:C	50	100	1	0.02796
20:44663867:A:G	49	98	0.95	0.4731
20:44663871:G:A	49	95.9	0.96	0.1471
20:44664065:G:A	50	100	0.97	0.03976
20:44664487:G:C	50	100	0.95	0.05828
20:44664629:G:T	50	100	0.94	0.1447
20:44664673:A:G	50	100	0.94	0.1011
20:44664828:G:A	50	100	0.97	0.0512
20:44665102:G:A	50	98	0.96	0.4114
20:44665428:C:T	50	100	0.92	0.01779
20:44665554:G:A	50	100	1	0.0138
20:44665562:A:C	50	100	0.97	0.02542
20:44665619:G:A	50	98	0.97	0.4439
20:44666243:G:A	50	94	0.87	0.01997
20:44666432:T:C	50	100	1	0.04158
20:44666983:A:G	50	100	1	0.02651
20:44667286:G:A	50	100	0.95	0.04648
20:44667607:C:T	49	98	0.97	0.0167
20:44668018:C:G	50	100	1	0.04176
20:44668428:T:G	50	100	0.97	0.01362
20:44668579:C:T	50	100	0.98	0.0305
20:44668631:G:A	50	98	0.97	0.0256
20:44669860:T:C	50	98	0.96	0.2522
20:44670823:A:G	50	98	0.96	0.1825
20:44671070:G:T	50	100	0.99	0.01362
20:44671092:T:A	50	96	0.96	0.4332
20:44671407:C:G	50	100	0.97	0.02923
20:44671436:T:C	50	100	0.98	0.03958
20:44671632:G:C	50	98	0.92	0.0846
20:44671675:A:G	50	98	0.98	0.02741
20:44671690:C:G	50	90	0.9	0.4699
20:44671798:C:A	50	100	0.9	0.07062
20:44671969:G:A	50	98	0.98	0.02796
20:44671979:G:A	50	94	0.67	0.01598
20:44671987:G:T	50	94	0.67	0.01616
20:44672026:G:A	50	90	0.92	0.2994
20:44672058:G:A	49	93.9	0.78	0.03086
20:44672077:A:G	50	92	0.81	0.2168
20:44672100:A:G	50	88	0.82	0.1284
20:44672101:G:T	50	88	0.79	0.1596
20:44672129:A:G	50	98	0.87	0.08751
20:44672158:T:C	50	94	0.84	0.2173
20:44672159:G:A	50	94	0.83	0.1792
20:44672178:G:A	50	94	0.84	0.1293
20:44672196:G:A	50	96	0.88	0.08696
20:44672224:T:G	50	98	0.88	0.08733
20:44672230:A:C	50	98	0.88	0.08769
20:44672235:A:G	50	100	0.92	0.03341
20:44672276:T:C	50	98	0.96	0.4
20:44672294:G:A	50	98	0.93	0.1632
20:44672374:C:T	50	100	0.92	0.03903
20:44672397:A:G	50	100	0.94	0.1737
20:44672461:A:G	50	100	0.94	0.2008
20:44672747:A:G	50	100	0.95	0.1467
20:44672749:T:C	50	100	0.94	0.1465
20:44672958:T:C	50	98	0.96	0.03304
20:44673011:T:C	50	98	1	0.02106
20:44673207:A:G	50	98	0.98	0.1367
20:44673218:G:C	50	98	0.96	0.1365
20:44673395:T:C	50	100	0.83	0.05465
20:44673518:G:A	49	100	0.94	0.05483
20:44673608:T:A	49	95.9	0.97	0.4911
20:44673611:A:G	49	95.9	0.97	0.4911
20:44673768:T:C	50	98	0.98	0.3791
20:44674027:G:C	50	100	0.98	0.3756
20:44674065:G:A	50	100	0.98	0.4593
20:44674078:T:A	50	100	0.99	0.4542
20:44674236:G:A	50	100	0.98	0.2525
20:44674327:G:C	50	100	1	0.0216
20:44674369:T:C	50	100	0.99	0.4615
20:44674370:A:C	50	100	1	0.01652
20:44674390:C:T	50	100	0.98	0.2522
20:44674508:G:T	50	98	0.99	0.4354
20:44674585:T:C	50	100	0.95	0.01434
20:44674601:C:T	50	98	0.99	0.4116
20:44674621:G:A	50	100	0.98	0.01997
20:44674695:C:T	50	100	0.98	0.4114
20:44674718:T:C	50	100	1	0.01652
20:44674720:T:C	50	100	1	0.02251
20:44674816:C:G	50	100	0.98	0.2019
20:44674826:T:C	50	100	1	0.1496
20:44674955:A:T	50	100	1	0.1496
20:44675139:A:C	50	98	0.99	0.4337
20:44675494:T:C	49	100	1	0.4348
20:44675695:C:T	50	100	0.99	0.2758
20:44675739:C:A	50	100	1	0.4375
20:44675922:C:T	50	100	0.95	0.01924
20:44676522:C:A	49	100	0.99	0.1053
20:44676699:C:T	50	98	1	0.02378
20:44676701:C:T	50	100	0.95	0.09895
20:44676857:C:T	50	98	0.96	0.1658
20:44677763:A:G	47	100	0.91	0.01598
20:44678139:G:A	47	100	0.93	0.01943
20:44678312:A:T	47	95.7	0.94	0.05229
20:44678778:A:G	47	97.9	0.92	0.02451
20:44678992:T:A	47	95.7	0.93	0.02669
20:44679394:C:T	47	100	0.94	0.01688
20:44679563:A:G	47	100	0.64	0.01071
20:44680202:C:T	44	95.5	0.71	0.04194
20:44680552:A:G	50	100	0.99	0.02324
20:44680637:C:T	50	100	1	0.3758
20:44680669:C:T	50	100	1	0.1592
20:44680771:G:A	50	100	1	0.01271
20:44680827:T:A	50	100	1	0.0935
20:44680905:T:C	50	100	0.93	0.0207
20:44681097:G:A	50	100	1	0.116
20:44681167:T:G	50	100	0.99	0.02342
20:44681577:G:C	50	100	1	0.3769
20:44681610:C:T	50	100	1	0.3767
20:44681869:G:A	50	100	1	0.04357
20:44682089:C:T	50	100	1	0.01107
20:44682447:A:C	50	100	0.99	0.1216
20:44682735:A:G	50	100	0.98	0.02741
20:44682751:G:A	50	100	0.99	0.1215
20:44682887:G:A	50	100	1	0.01797
20:44682994:G:A	50	100	1	0.4174
20:44683064:G:T	50	100	1	0.1405
20:44683096:A:C	50	100	1	0.2529
20:44683156:C:T	50	100	0.98	0.0158
20:44683275:C:T	50	100	0.98	0.04012
20:44683514:T:C	50	100	1	0.02451
20:44683692:G:C	50	100	1	0.04956
20:44683719:C:G	50	100	1	0.2529
20:44683756:T:C	50	100	1	0.1826
20:44684011:G:A	50	100	1	0.01126
20:44684112:T:C	50	100	1	0.2435
20:44684158:A:G	50	100	0.99	0.1861
20:44684201:A:G	50	100	1	0.02959
20:44684309:C:A	50	100	1	0.01162
20:44684357:A:G	50	100	1	0.0797
20:44684506:G:C	50	100	0.99	0.2397
20:44684547:G:A	49	100	0.98	0.285
20:44684551:G:A	50	100	0.99	0.1253
20:44684618:G:T	50	100	0.93	0.01126
20:44684646:C:A	50	100	0.99	0.2496
20:44684700:C:T	50	100	1	0.134
20:44684754:T:G	50	100	1	0.134
20:44684953:A:C	50	100	1	0.2496
20:44685105:T:C	50	100	0.99	0.1823
20:44685408:A:G	50	100	0.99	0.06209
20:44685586:A:G	50	100	1	0.1336
20:44685905:G:C	49	100	1	0.2531
20:44686154:A:G	50	100	1	0.2028
20:44686161:A:G	50	100	1	0.1863
20:44686313:G:A	50	100	1	0.0118
20:44686634:G:A	50	100	1	0.1331
20:44686736:C:T	50	100	1	0.04521
20:44686883:A:G	50	100	1	0.1861
20:44686897:C:G	50	100	1	0.25
20:44687291:A:G	50	100	1	0.1863
20:44687292:T:C	50	100	1	0.1863
20:44687372:C:A	50	100	1	0.25
20:44687676:A:G	50	100	1	0.335
20:44687682:T:G	50	100	0.98	0.02052
20:44687754:T:C	50	100	0.99	0.1293
20:44687778:G:A	50	100	1	0.2496
20:44687797:G:A	50	100	1	0.2495
20:44688014:A:G	50	100	1	0.2495
20:44688160:C:T	50	100	1	0.2518
20:44688346:T:C	50	100	1	0.2518
20:44688603:T:C	50	100	0.97	0.04267
20:44688633:T:C	50	100	1	0.2518
20:44688723:T:C	50	100	1	0.2511
20:44688880:C:T	50	100	0.98	0.01834
20:44689248:T:C	50	100	0.99	0.1342
20:44689275:A:G	50	100	1	0.02142
20:44689338:G:A	50	100	1	0.02614
20:44689616:A:G	50	100	0.99	0.3344
20:44689674:G:A	50	100	1	0.02233
20:44690357:T:C	50	100	0.98	0.2525
20:44690676:A:G	50	100	0.99	0.1365
20:44690678:C:T	50	100	0.99	0.1338
20:44691217:C:T	50	98	0.98	0.3745
20:44691355:G:T	50	100	0.98	0.0532
20:44691560:A:G	50	100	0.98	0.05664
20:44691581:T:C	50	100	1	0.01289
20:44691643:A:G	50	100	0.99	0.4421
20:44692040:C:G	50	100	1	0.03232
20:44692747:T:G	50	100	0.85	0.04775
20:44693219:C:T	50	98	0.94	0.04212
20:44693361:G:C	50	100	0.99	0.3393
20:44693622:A:G	50	100	0.98	0.08715
20:44694011:A:G	50	100	0.96	0.0325
20:44694228:C:T	50	100	0.99	0.3263
20:44694260:G:A	50	100	0.99	0.3807
20:44694369:T:C	50	100	1	0.03232
20:44694376:G:A	50	100	1	0.01271
20:44694930:T:C	50	100	0.99	0.03577
20:44696822:A:G	50	100	0.97	0.06009
20:44696868:A:G	50	100	0.96	0.05301
20:44697019:G:A	50	100	0.99	0.36870000000000003
20:44697042:T:C	50	100	1	0.02015
20:44697043:G:T	50	100	0.98	0.3542
20:44697510:T:A	50	98	0.8	0.01489
20:44697759:G:C	50	100	1	0.1055
20:44697918:G:A	50	100	0.97	0.1714
20:44697934:G:A	50	100	1	0.01235
20:44697988:A:G	50	100	1	0.1075
20:44698136:G:A	50	100	1	0.1077
20:44698319:A:G	50	100	0.98	0.05138
20:44698510:G:A	50	98	0.98	0.0512
20:44698618:C:T	50	100	0.99	0.2366
20:44700094:A:G	50	98	0.68	0.0158
20:44700366:T:C	50	88	0.9	0.4662
20:44700385:T:C	50	100	0.98	0.02887
20:44700728:A:G	50	96	0.86	0.0138
20:44701185:A:T	50	98	0.94	0.3046
20:44701197:T:C	50	98	0.91	0.3384
20:44701514:G:A	50	100	0.97	0.07099
20:44701520:T:C	50	100	0.97	0.01525
20:44701665:G:C	50	100	0.96	0.1984
20:44701958:G:A	50	100	0.95	0.07026
20:44702215:A:G	50	98	0.88	0.04557
20:44702491:C:A	49	100	0.88	0.04031
20:44702839:G:A	50	100	0.86	0.05084
20:44703100:C:T	50	88	0.76	0.1614
20:44703166:C:G	50	90	0.88	0.3419
20:44703345:G:A	50	100	0.93	0.08878
20:44703349:A:G	50	98	0.87	0.04575
20:44703941:G:A	50	98	0.91	0.2197
20:44705833:C:A	50	100	0.93	0.1741
20:44706072:T:G	50	100	0.99	0.03322
20:44706202:G:A	50	100	0.93	0.1086
20:44706387:T:C	50	96	0.92	0.358
20:44706422:G:C	50	100	0.96	0.05592
20:44706621:C:G	50	98	0.99	0.01979
20:44706933:C:T	50	92	0.93	0.2438
20:44707133:T:C	50	100	0.95	0.05301
20:44707579:A:G	50	98	0.95	0.1311
20:44708514:T:C	50	96	0.91	0.1414
20:44709292:T:C	50	94	0.87	0.2215
20:44709577:C:T	50	100	0.91	0.01489
20:44710150:T:C	49	83.7	0.85	0.2738
20:44710396:T:C	50	100	0.97	0.01943
20:44710434:G:A	50	100	0.75	0.01525
20:44710931:G:A	50	100	0.79	0.03558
20:44711065:C:T	50	98	0.76	0.03704
20:44711386:C:T	50	100	0.9	0.01852
20:44711771:C:A	50	98	0.91	0.03141
20:44712692:A:G	50	100	0.8	0.01888
20:44713264:C:T	50	96	0.78	0.3658
20:44713322:C:T	50	92	0.72	0.1135
20:44713329:C:T	50	100	0.93	0.01634
20:44713408:T:C	50	88	0.76	0.4247
20:44713964:G:A	50	98	0.63	0.01598
20:44715193:T:C	50	100	0.78	0.03214
20:44715198:A:G	50	98	0.72	0.02433
20:44715264:C:T	45	77.8	0.67	0.4633
20:44715267:G:A	47	76.6	0.79	0.3039
20:44715268:C:T	45	97.8	0.67	0.01961
20:44715270:C:T	45	100	0.69	0.02015
20:44715273:G:A	46	100	0.69	0.01997
20:44715280:C:T	46	93.5	0.8	0.01598
20:44716402:C:T	50	98	0.86	0.01634
20:44717956:G:A	50	100	0.72	0.01979
20:44718007:C:T	50	100	0.72	0.01961
20:44718085:G:A	50	98	0.8	0.02687
20:44718650:C:T	50	84	0.74	0.3586
20:44718925:G:A	50	90	0.85	0.323
20:44719430:G:A	50	100	0.8	0.04375
20:44719609:C:T	50	98	0.87	0.02524
20:44720094:C:A	50	82	0.73	0.439
20:44720109:C:T	50	100	0.78	0.01616
20:44720305:T:G	50	100	0.91	0.02487
20:44720576:T:C	50	96	0.8	0.3402
20:44721526:A:G	50	98	0.73	0.02142
20:44722265:A:G	50	100	0.96	0.02179
20:44722345:G:A	50	100	0.72	0.02324
20:44722468:T:C	50	86	0.84	0.2941
20:44722662:C:T	50	98	0.94	0.36870000000000003
20:44722928:G:C	50	98	0.95	0.4141
20:44723120:C:T	50	100	0.98	0.04103
20:44723599:G:A	50	100	0.99	0.02179
20:44723668:G:A	50	100	0.98	0.1699
20:44723751:A:G	50	98	0.95	0.3722
20:44724217:G:C	50	100	0.98	0.1714
20:44724686:A:G	50	100	0.99	0.02215
20:44724960:G:A	50	100	0.99	0.0354
20:44725119:C:T	50	98	0.99	0.01507
20:44725267:G:A	50	98	0.96	0.3593
20:44725667:G:A	50	100	0.94	0.02088
20:44726014:G:A	50	100	0.98	0.4463
20:44726193:T:C	50	100	0.99	0.0216
20:44726407:G:A	50	100	0.99	0.0216
20:44726749:C:T	50	100	1	0.1639
20:44727461:C:T	50	100	1	0.1587
20:44727515:C:T	50	100	0.99	0.342
20:44727877:A:G	50	100	1	0.01017
20:44727941:T:G	50	100	1	0.1639
20:44728284:C:T	50	100	0.62	0.02687
20:44728296:C:T	50	100	0.98	0.3339
20:44728352:T:G	50	100	0.94	0.02233
20:44729001:A:C	50	100	1	0.02215
20:44729258:A:G	50	100	0.98	0.4021
20:44729593:G:A	50	100	1	0.0216
20:44730207:G:A	50	100	0.73	0.0167
20:44730208:C:T	50	100	1	0.01416
20:44730260:C:T	50	100	0.99	0.3194
20:44730653:G:C	50	100	0.94	0.02251
20:44730756:C:T	50	96	0.88	0.0906
20:44731803:A:C	50	100	0.98	0.04031
20:44731853:G:C	50	100	0.99	0.2328
20:44732213:C:T	50	100	1	0.1694
20:44732362:G:A	50	100	1	0.1694
20:44732374:G:C	50	100	0.98	0.04031
20:44732441:C:A	50	100	0.99	0.3201
20:44732516:T:C	50	100	1	0.01325
20:44732692:C:T	50	100	1	0.01253
20:44732726:C:T	50	100	1	0.1819
20:44732840:G:C	49	100	1	0.01253
20:44733024:C:T	50	100	0.94	0.02142
20:44733025:G:A	50	100	0.99	0.3204
20:44733137:A:T	50	100	1	0.01253
20:44733316:T:A	50	100	1	0.1694
20:44733869:A:G	50	100	1	0.1696
20:44734085:A:G	50	100	1	0.1821
20:44734529:A:C	50	100	1	0.1698
20:44734888:T:C	50	100	0.98	0.4185
20:44734949:C:T	50	100	0.98	0.3804
20:44735667:A:G	50	100	0.99	0.3827
20:44735714:T:C	50	100	0.99	0.4054
20:44735976:T:C	50	100	0.98	0.1656
20:44736179:C:T	50	100	1	0.01253
20:44736231:T:A	50	100	0.99	0.01943
20:44736767:C:T	50	100	0.85	0.03885
20:44736863:C:T	50	100	1	0.3437
20:44737046:C:T	50	100	0.99	0.3337
20:44737142:A:G	50	100	1	0.01253
20:44737320:C:T	50	100	1	0.01253
20:44737905:A:G	50	100	0.97	0.05029
20:44738010:T:G	50	100	1	0.01253
20:44738089:T:G	50	100	0.99	0.3954
20:44738621:G:A	50	98	0.97	0.02106
20:44739294:C:T	50	100	1	0.3526
20:44739695:C:T	50	100	0.94	0.0138
20:44740082:T:C	50	100	0.74	0.03813
20:44741026:C:T	50	100	0.93	0.04557
20:44741465:T:C	50	100	1	0.3439
20:44741856:A:G	50	100	1	0.3439
20:44741878:T:G	50	100	1	0.3444
20:44741891:T:A	50	100	0.77	0.01053
20:44742051:C:T	50	100	1	0.3439
20:44742106:A:G	50	100	1	0.3439
20:44742422:C:T	50	100	1	0.01325
20:44742612:C:T	50	100	0.99	0.09041
20:44742679:C:T	50	100	0.99	0.3041
20:44742910:G:A	50	100	1	0.3433
20:44743045:T:A	50	100	1	0.01362
20:44743337:C:T	50	96	0.99	0.333
20:44743364:A:G	50	100	1	0.3464
20:44743441:C:T	50	100	0.99	0.04139
20:44743475:C:T	50	100	1	0.01325
20:44743642:G:A	50	100	0.99	0.04121
20:44743750:T:C	50	100	0.99	0.3617
20:44744043:A:G	50	100	0.97	0.0748
20:44745218:T:C	50	100	1	0.3557
20:44745427:G:A	49	95.9	0.94	0.1872
20:44745586:C:A	42	92.9	0.79	0.04031
20:44745641:C:G	50	100	1	0.01797
20:44745661:G:A	50	96	0.88	0.08805
20:44746053:T:C	50	100	1	0.01797
20:44746463:G:A	50	100	1	0.01797
20:44746780:G:C	50	100	0.97	0.01979
20:44747074:C:A	50	100	0.99	0.04176
20:44747215:T:C	50	100	1	0.01816
20:44747500:C:T	50	100	0.97	0.02505
20:44747627:G:A	50	96	0.85	0.03341
20:44747669:A:G	50	100	1	0.01852
20:44747723:G:A	50	100	0.96	0.09241
20:44748023:T:A	50	100	0.94	0.0207
20:44748803:A:G	50	100	0.96	0.09532
20:44748987:A:T	50	100	0.99	0.04103
20:44749042:T:C	50	100	0.98	0.321
20:44749229:C:G	50	100	0.99	0.4138
20:44749629:C:T	50	96	0.98	0.4263
20:44749868:G:T	50	98	0.84	0.0886
20:44749969:A:C	50	100	1	0.02233
20:44750129:A:G	50	100	0.99	0.4094
20:44750278:T:C	50	100	1	0.02233
20:44750623:A:C	50	100	0.99	0.4092
20:44750627:C:A	50	100	0.94	0.09423
20:44750763:T:C	50	100	1	0.02233
20:44750813:T:C	50	100	0.99	0.4172
20:44751232:C:A	50	100	0.92	0.0187
20:44751317:T:G	50	100	0.98	0.1091
20:44751716:G:A	50	100	0.99	0.02596
20:44752534:A:G	50	100	0.98	0.12
20:44752628:C:T	50	100	1	0.01325
20:44753347:C:T	50	100	0.98	0.06663
20:44753471:A:G	50	100	0.98	0.4063
20:44754666:T:C	50	100	0.74	0.01598
20:44755191:G:A	50	96	0.95	0.4279
20:44755830:G:A	50	100	0.8	0.03831
20:44755994:G:C	50	100	0.9	0.02687
20:44757070:G:A	50	100	0.95	0.03322
20:44757476:G:A	50	100	0.99	0.01834
20:44757508:T:C	50	100	0.94	0.08025
20:44758543:C:T	50	100	0.89	0.06264
20:44759075:C:T	50	100	0.91	0.01398
20:44759578:C:A	50	98	0.93	0.02451
20:44759943:T:C	50	100	0.82	0.01271
20:44760233:A:G	50	100	0.85	0.02542
20:44760258:G:C	50	100	0.84	0.0118
20:44760342:A:G	50	100	0.88	0.01253
20:44761278:C:T	50	90	0.6	0.06209
20:44761903:A:G	50	100	0.72	0.03195
20:44762545:T:C	50	100	0.91	0.2141
20:44762614:G:A	50	100	0.86	0.1362
20:44763468:A:G	50	100	0.92	0.01053
20:44763921:G:A	50	100	0.96	0.03758
20:44764169:T:C	45	84.4	0.66	0.0394
20:44764173:T:C	45	88.9	0.65	0.01852
20:44764201:T:C	45	80	0.71	0.05211
20:44764202:C:T	44	81.8	0.8	0.05138
20:44764537:G:A	50	100	0.94	0.03141
20:44764569:T:C	50	100	0.97	0.1521
20:44765523:C:G	50	94	0.89	0.1845
20:44766012:T:C	50	100	0.96	0.07426
20:44766939:C:G	50	98	0.97	0.4902
20:44767511:G:C	50	100	0.98	0.1512
20:44767573:A:G	50	100	0.98	0.4895
20:44767674:G:A	50	100	0.85	0.01398
20:44767835:G:A	50	100	0.97	0.03141
20:44768082:C:T	50	100	0.92	0.0118
20:44768317:A:G	50	100	0.97	0.07407
20:44768982:T:C	50	100	0.99	0.1521
20:44769430:G:C	50	100	0.97	0.07371
20:44769472:T:C	50	100	0.99	0.2331
20:44769672:G:A	50	100	0.87	0.01035
20:44769689:G:A	50	98	0.78	0.01434
20:44770092:T:C	50	98	0.97	0.0699
20:44771050:G:A	49	98	0.99	0.1518
20:44771621:T:C	50	100	0.98	0.2337
20:44773239:G:A	50	98	0.99	0.1509
20:44773493:C:A	50	100	0.97	0.03813
20:44773900:T:C	50	98	0.99	0.2344
20:44774055:A:G	50	94	0.92	0.3027
20:44774369:A:G	50	100	0.93	0.01852
20:44774389:C:A	50	98	0.77	0.01997
20:44775277:T:C	50	98	0.98	0.07117
20:44775427:C:T	50	100	0.85	0.02687
20:44775591:G:A	50	100	0.92	0.01452
20:44775641:T:C	50	100	0.99	0.498
20:44775727:G:A	50	100	0.95	0.01761
20:44776146:G:A	50	100	0.9	0.01307
20:44776684:C:A	50	100	1	0.1516
20:44776705:G:T	50	100	0.99	0.3032
20:44777497:C:A	50	100	0.99	0.2168
20:44777623:T:C	50	100	0.95	0.01398
20:44777827:G:A	50	100	0.99	0.2262
20:44777870:G:C	50	98	0.97	0.07444
20:44778155:G:A	50	100	0.94	0.01398
20:44778172:C:T	50	100	0.99	0.02288
20:44778583:G:T	50	98	0.99	0.4838
20:44778664:A:G	50	100	0.98	0.03613
20:44779087:C:A	50	100	0.98	0.04557
20:44779731:G:A	50	100	0.99	0.224
20:44779789:G:A	50	100	0.97	0.0748
20:44780088:C:T	50	100	0.98	0.1064
20:44780418:T:G	50	100	0.93	0.01816
20:44780477:G:A	50	100	0.95	0.05428
20:44780525:T:C	50	100	0.94	0.0118
20:44782658:T:G	50	100	0.95	0.04194
20:44783027:A:G	50	98	0.86	0.03395
20:44783856:T:C	50	100	1	0.1503
20:44783925:T:C	50	100	1	0.1503
20:44784557:A:C	50	100	0.99	0.4673
20:44785459:C:T	50	100	0.99	0.3017
20:44785555:G:A	50	100	0.93	0.0118
20:44785988:T:A	50	100	0.99	0.2231
20:44786318:C:T	50	100	1	0.1498
20:44786600:T:C	50	100	0.99	0.4695
20:44786627:A:G	50	100	0.95	0.01416
20:44787225:G:A	50	100	1	0.1503
20:44787313:T:C	50	98	0.88	0.1612
20:44787613:C:A	50	100	0.96	0.01307
20:44788533:A:G	50	100	0.99	0.468
20:44788562:C:T	50	100	0.98	0.07553
20:44789358:A:C	50	100	0.98	0.4913
20:44789384:G:A	50	100	1	0.1492
20:44789686:G:T	50	100	0.98	0.07698
20:44790029:T:A	50	100	1	0.01035
20:44790965:C:T	50	100	0.84	0.01307
20:44791946:G:A	50	100	0.98	0.03631
20:44792116:G:A	50	100	1	0.01017
20:44792315:A:G	50	98	1	0.1645
20:44792890:G:C	50	100	1	0.1496
20:44792958:A:G	50	98	0.99	0.2364
20:44793140:G:A	50	100	1	0.1605
20:44793310:T:C	50	100	0.99	0.4913
20:44793744:T:C	50	98	0.99	0.4913
20:44793745:G:A	50	100	0.98	0.03341
20:44793890:C:T	50	100	0.97	0.1173
20:44794481:C:T	50	100	0.94	0.01198
20:44795248:G:A	50	100	0.98	0.03341
20:44796825:T:G	50	100	0.99	0.2357
20:44796882:G:A	50	100	1	0.1494
20:44797200:G:A	50	100	0.96	0.03631
20:44797221:C:T	50	100	0.99	0.1598
20:44798377:C:T	50	100	0.98	0.2164
20:44798402:C:T	50	100	0.96	0.1574
20:44799113:C:G	50	98	0.98	0.4659
20:44799154:T:G	50	100	0.85	0.01688
20:44799283:A:G	50	100	0.98	0.07534
20:44799432:T:C	50	100	0.87	0.03631
20:44799682:C:G	50	100	0.98	0.219
20:44800059:A:G	50	100	0.98	0.07534
20:44800189:C:T	50	100	0.9	0.01162
20:44800191:C:T	50	100	0.98	0.2144
20:44800312:C:T	50	100	0.87	0.03631
20:44800698:C:T	50	100	0.99	0.1556
20:44801849:G:A	50	100	0.98	0.4664
20:44801892:G:A	50	100	0.96	0.02179
20:44802214:T:C	50	98	0.98	0.431
20:44802327:A:C	50	100	0.98	0.2255
20:44802375:C:A	50	100	0.96	0.1728
20:44802763:C:T	50	100	0.99	0.01235
20:44802970:C:T	50	100	0.97	0.1476
20:44803056:C:T	50	96	0.96	0.06754
20:44803548:T:C	50	96	0.93	0.4944
20:44803639:C:T	50	100	0.85	0.1596
20:44804378:G:T	50	100	0.93	0.08315
20:44804430:A:G	50	96	0.93	0.4441
20:44804685:C:G	50	100	0.96	0.01688
20:44804906:C:G	50	98	0.93	0.3085
20:44805403:T:C	50	100	0.96	0.01943
20:44806469:T:C	50	98	0.94	0.01126
20:44806745:A:G	50	96	0.83	0.1634
20:44806772:T:C	50	96	0.87	0.1683
20:44807035:C:A	50	100	0.9	0.152
20:44807250:C:G	50	100	0.88	0.4123
20:44807796:T:C	50	98	0.91	0.339
20:44808084:A:G	50	98	0.9	0.2776
20:44808097:T:C	50	94	0.86	0.07934
20:44809039:T:C	50	100	0.98	0.01834
20:44810141:C:T	50	96	0.9	0.1416
20:44811369:C:T	50	100	0.9	0.0443
20:44811912:G:A	50	98	0.92	0.2475
20:44813632:A:T	50	100	0.94	0.01089
20:44814479:C:T	50	100	0.94	0.04593
20:44815181:A:G	50	100	0.96	0.2237
20:44815685:C:T	50	100	1	0.02288
20:44816276:T:G	50	100	1	0.01053
20:44816298:G:C	50	100	1	0.0187
20:44816825:C:G	50	100	0.94	0.2936
20:44817346:G:T	50	100	0.96	0.2048
20:44817860:A:G	50	100	0.95	0.01852
20:44818410:T:A	50	100	0.99	0.07698
20:44818438:G:A	50	100	0.99	0.04394
20:44818637:C:G	50	100	1	0.02233
20:44818803:T:C	50	100	0.98	0.0837
20:44818900:C:T	50	100	0.81	0.02869
20:44820919:A:G	50	100	0.99	0.07643
20:44821660:G:A	50	100	0.95	0.01525
20:44821672:G:T	50	100	0.99	0.08297
20:44824182:A:G	50	100	0.86	0.03413
20:44824201:T:G	50	100	1	0.08279
20:44824205:C:T	50	100	1	0.08297
20:44824420:C:T	50	100	1	0.01434
20:44825544:C:T	50	100	0.98	0.2142
20:44825703:G:A	50	100	0.98	0.2144
20:44826306:C:T	50	100	1	0.01725
20:44826793:G:A	50	100	1	0.01797
20:44827104:C:T	50	98	0.96	0.2899
20:44827221:A:T	50	100	1	0.01779
20:44827488:T:C	50	100	1	0.01725
20:44827628:T:C	50	98	0.98	0.2113
20:44828043:T:C	50	100	1	0.01779
20:44828076:A:G	50	100	0.84	0.01162
20:44828272:C:T	50	100	1	0.01779
20:44828304:A:G	50	100	1	0.01779
20:44828410:A:G	50	100	1	0.02451
20:44828500:A:G	50	100	1	0.01779
20:44828513:A:T	50	100	1	0.01779
20:44828941:G:T	50	100	0.98	0.215
20:44828977:G:A	50	98	0.89	0.08987
20:44829056:C:T	50	100	0.99	0.0207
20:44829605:G:A	50	100	1	0.01797
20:44830028:C:T	50	98	0.97	0.2896
20:44830158:T:C	50	100	0.97	0.2898
20:44831101:T:G	50	98	1	0.01779
20:44831197:A:G	50	100	1	0.01779
20:44831384:G:A	50	100	0.91	0.01198
20:44831475:C:A	50	100	1	0.01779
20:44831481:G:C	50	100	1	0.01779
20:44831492:C:A	50	100	0.93	0.01797
20:44832049:A:T	50	100	1	0.01779
20:44832402:G:T	50	100	1	0.01779
20:44832453:C:A	50	100	1	0.01797
20:44833148:A:G	50	100	1	0.01779
20:44834793:C:T	50	100	1	0.01089
20:44835130:A:G	50	100	0.98	0.2108
20:44835404:A:G	50	100	0.96	0.03413
20:44835890:T:G	50	98	0.91	0.1431
20:44836047:C:T	50	100	1	0.01725
20:44836287:G:T	50	100	1	0.01725
20:44836392:G:C	50	100	1	0.01725
20:44836570:T:A	50	100	0.99	0.03413
20:44837026:G:A	50	98	1	0.01489
20:44837096:A:C	50	100	1	0.01725
20:44837341:G:A	50	100	0.99	0.04666
20:44837818:A:G	50	100	0.98	0.01489
20:44838430:C:T	50	100	0.91	0.01725
20:44838739:G:A	50	100	0.99	0.209
20:44838740:C:A	50	100	0.99	0.209
20:44838947:G:A	50	100	0.99	0.03377
20:44839315:A:G	50	100	0.99	0.423
20:44839915:C:T	50	100	0.84	0.0118
20:44840123:T:G	39	100	1	0.01779
20:44840602:C:T	50	100	0.9	0.01126
20:44840989:T:C	50	100	0.99	0.4936
20:44841273:C:T	50	100	0.95	0.02342
20:44841956:A:G	50	100	1	0.01725
20:44842008:G:A	50	100	1	0.04666
20:44842148:A:G	50	100	1	0.01779
20:44842263:G:A	50	100	1	0.01725
20:44842470:C:T	50	100	0.98	0.2876
20:44842471:G:A	50	98	0.98	0.2099
20:44842902:G:A	50	100	0.98	0.01888
20:44843216:A:G	50	100	1	0.01743
20:44843315:A:G	50	100	0.99	0.4771
20:44843622:A:G	50	100	0.99	0.03341
20:44843762:G:A	50	100	0.97	0.02487
20:44844134:G:A	50	100	1	0.01743
20:44844163:A:C	50	100	1	0.01743
20:44844323:C:T	50	100	0.99	0.03322
20:44844391:A:G	50	98	0.91	0.01471
20:44844932:C:A	50	100	0.98	0.04975
20:44845093:T:C	50	100	0.98	0.4236
20:44845544:G:A	50	100	1	0.2115
20:44845805:G:C	50	100	1	0.01598
20:44845914:C:T	50	100	1	0.01452
20:44846218:T:C	50	100	0.99	0.02397
20:44846277:A:G	50	100	0.99	0.3208
20:44847352:A:G	50	100	0.99	0.02451
20:44848782:G:T	50	100	1	0.2042
20:44848889:C:T	50	100	0.98	0.02433
20:44848895:T:A	50	100	0.96	0.01598
20:44849227:C:T	50	100	0.97	0.01707
20:44849516:C:T	50	100	0.93	0.01652
20:44850946:T:G	50	98	0.99	0.2943
20:44851237:G:T	50	100	0.98	0.2289
20:44851276:C:T	50	100	0.99	0.3034
20:44851431:A:G	50	100	0.99	0.3106
20:44851503:T:A	50	100	0.99	0.2921
20:44852020:A:C	50	100	0.99	0.3014
20:44852038:T:G	50	100	0.99	0.3012
20:44852360:T:C	50	100	0.99	0.2983
20:44852375:G:A	50	100	0.98	0.01489
20:44852444:A:T	50	100	0.99	0.2979
20:44852557:C:T	50	100	0.99	0.3742
20:44852669:C:T	50	100	1	0.0158
20:44852868:G:A	50	100	0.99	0.2979
20:44852894:T:C	50	100	0.99	0.2979
20:44852963:C:G	50	100	1	0.0158
20:44853295:T:C	50	100	0.99	0.2898
20:44853296:A:C	50	100	0.98	0.2064
20:44854011:T:A	50	100	0.98	0.2979
20:44854161:G:C	50	100	0.98	0.2979
20:44854794:T:G	50	100	0.96	0.01906
20:44855114:A:T	50	100	1	0.01924
20:44855327:T:G	50	98	0.96	0.02959
20:44857300:A:G	50	100	0.98	0.2981
20:44857385:T:C	50	98	0.95	0.2476
20:44857420:T:C	50	100	0.71	0.04158
20:44857972:C:T	50	100	0.71	0.01398
20:44858239:C:T	49	100	0.96	0.02342
20:44859336:G:C	50	100	1	0.03377
20:44859864:T:A	50	98	0.96	0.02977
20:44860130:T:C	50	100	0.98	0.284
20:44860324:C:T	50	100	0.98	0.3564
20:44860401:C:T	50	100	0.71	0.01362
20:44860739:T:G	50	100	0.98	0.2834
20:44861086:C:T	50	100	0.96	0.01489
20:44862018:G:C	50	98	0.91	0.01216
20:44862836:G:T	50	100	0.94	0.04521
20:44863634:C:A	50	100	0.97	0.2587
20:44864276:A:G	50	100	0.96	0.3607
20:44864584:A:C	50	100	0.83	0.0374
20:44865133:T:C	50	98	0.96	0.3615
20:44865356:G:A	50	100	1	0.01089
20:44865706:C:A	50	100	0.98	0.01089
20:44866316:A:G	49	100	1	0.01089
20:44866359:G:A	50	100	0.99	0.3564
20:44866847:C:G	50	100	1	0.2672
20:44867088:G:C	50	98	0.83	0.01707
20:44867511:T:C	50	100	0.99	0.3135
20:44867905:G:C	50	100	1	0.01089
20:44867968:T:C	50	100	1	0.3253
20:44868544:G:A	50	100	0.99	0.244
20:44868638:C:T	50	96	0.97	0.3531
20:44868972:G:C	50	100	1	0.3027
20:44868974:C:A	50	100	0.99	0.3028
20:44869024:T:G	50	100	1	0.3027
20:44869046:T:C	50	100	1	0.309
20:44869182:A:G	50	98	1	0.3027
20:44869212:A:G	50	100	1	0.3573
20:44869248:T:C	50	100	1	0.3028
20:44869256:G:C	50	100	1	0.3028
20:44869371:C:T	50	100	1	0.2682
20:44869522:G:A	50	100	1	0.3028
20:44869595:G:A	50	100	1	0.3028
20:44869741:G:T	50	100	1	0.3032
20:44869952:C:T	50	100	0.95	0.01398
20:44870383:G:A	50	100	0.98	0.05065
20:44870430:G:A	50	100	1	0.303
20:44870491:T:C	50	100	1	0.3032
20:44870551:A:C	50	100	1	0.3034
20:44870581:T:A	50	100	1	0.3032
20:44871193:G:A	50	100	1	0.03141
20:44871524:G:A	50	100	1	0.2683
20:44871599:C:T	50	100	1	0.01089
20:44871617:T:C	50	100	1	0.3032
20:44871953:C:A	50	100	1	0.3032
20:44872155:C:G	50	100	1	0.3032
20:44872436:A:G	50	100	1	0.01271
20:44872438:G:C	50	100	1	0.3555
20:44872576:A:C	50	98	0.99	0.3025
20:44872847:G:A	50	100	0.98	0.01979
20:44873416:T:G	50	100	0.89	0.01398
20:44873531:T:C	50	100	1	0.3241
20:44873573:T:A	50	100	1	0.3032
20:44873574:T:A	50	100	1	0.3054
20:44873699:C:G	50	98	1	0.3204
20:44873832:A:G	48	100	0.99	0.3021
20:44874149:T:C	50	100	1	0.3032
20:44874158:C:G	50	100	1	0.3032
20:44874397:T:C	50	96	0.97	0.2449
20:44874486:T:A	50	100	0.88	0.01761
20:44874528:A:T	50	100	0.73	0.01344
20:44874616:G:A	50	100	1	0.2685
20:44874635:C:A	50	98	0.99	0.2239
20:44875744:G:A	50	100	0.99	0.3558
20:44876024:A:G	50	100	1	0.2685
20:44876216:G:C	50	100	1	0.2685
20:44876833:G:T	50	100	1	0.01089
20:44877037:G:A	50	100	1	0.2685
20:44877097:T:C	50	98	0.94	0.0118
20:44877152:G:A	49	100	1	0.2685
20:44877464:G:A	50	100	1	0.2685
20:44877606:G:A	50	100	1	0.3243
20:44877867:G:C	50	100	1	0.358
20:44877933:T:C	50	100	1	0.2685
20:44878554:G:T	50	100	1	0.2685
20:44878613:A:C	50	100	0.99	0.2685
20:44878836:A:G	50	100	1	0.2685
20:44878960:G:A	50	100	1	0.2685
20:44879187:A:G	49	98	1	0.2687
20:44879207:G:A	49	98	1	0.2685
20:44879313:A:G	50	100	1	0.2685
20:44879370:G:C	50	100	1	0.2685
20:44880046:G:A	50	100	1	0.2685
20:44880463:G:A	50	100	1	0.2682
20:44880672:C:A	50	100	0.98	0.01616
20:44880875:G:A	50	100	1	0.268
20:44880956:C:A	49	100	1	0.2678
20:44881235:A:C	50	100	1	0.268
20:44881438:G:T	50	100	1	0.2662
20:44881695:G:T	50	100	0.99	0.2658
20:44881810:A:G	50	100	1	0.01089
20:44881930:A:C	50	100	0.93	0.01743
20:44881935:A:T	50	100	1	0.08678
20:44882052:C:G	50	100	1	0.07589
20:44882074:A:G	50	100	1	0.07589
20:44882135:A:G	50	100	1	0.07589
20:44882263:A:G	50	100	1	0.07589
20:44882302:C:A	50	100	1	0.2761
20:44882496:C:T	49	100	1	0.07571
20:44882518:G:A	50	84	0.81	0.07044
20:44882551:A:C	50	96	0.98	0.07244
20:44882576:T:C	48	100	1	0.3544
20:44882625:C:T	50	100	1	0.07607
20:44882703:T:C	50	100	1	0.2754
20:44883147:C:T	50	100	1	0.01089
20:44883502:C:T	50	100	1	0.07643
20:44884214:C:A	50	100	1	0.07625
20:44884218:T:C	50	100	1	0.07625
20:44884705:G:A	50	100	0.99	0.03159
20:44884790:C:G	50	100	0.99	0.3515
20:44884973:T:G	49	100	1	0.2636
20:44885172:C:T	50	100	0.96	0.01271
20:44885402:A:G	50	98	0.79	0.02179
20:44885562:C:T	50	100	0.99	0.3235
20:44885569:T:C	50	100	0.99	0.3244
20:44885696:G:T	50	100	1	0.3244
20:44886629:C:T	50	100	1	0.2607
20:44886698:G:A	50	98	0.78	0.01688
20:44887515:G:A	50	98	1	0.3005
20:44888400:C:T	50	100	1	0.2801
20:44888560:A:G	49	100	1	0.3246
20:44888953:A:G	50	100	1	0.03486
20:44890896:A:G	50	100	1	0.3248
20:44892929:C:G	50	100	1	0.2703
20:44893045:T:C	50	100	0.85	0.03304
20:44893088:G:A	50	100	1	0.4014
20:44893414:A:G	50	100	1	0.2703
20:44893533:C:G	50	100	1	0.3273
20:44893855:C:T	50	100	1	0.01888
20:44894084:A:G	50	100	1	0.3273
20:44894193:C:T	50	100	1	0.2803
20:44895123:T:C	50	100	1	0.2623
20:44895564:C:A	50	100	1	0.3248
20:44895728:A:G	50	100	1	0.2622
20:44896115:T:C	50	100	1	0.01089
20:44896189:T:A	50	100	0.94	0.01797
20:44896322:C:T	50	100	1	0.2803
20:44896705:A:G	50	100	1	0.01089
20:44897496:A:G	50	100	1	0.4009
20:44898289:T:A	50	100	1	0.2732
20:44898601:C:T	50	100	0.95	0.01398
20:44898696:C:T	50	100	1	0.325
20:44898987:A:G	50	100	1	0.2625
20:44899008:C:T	50	100	1	0.01089
20:44899277:A:C	50	98	0.94	0.01271
20:44899568:T:C	50	100	1	0.325
20:44899629:A:G	50	100	1	0.2622
20:44899729:A:G	50	100	1	0.2731
20:44899880:G:A	50	100	1	0.2805
20:44900321:G:T	50	100	1	0.2805
20:44900820:C:G	50	100	0.99	0.4012
20:44900844:C:T	50	100	0.86	0.01943
20:44901038:T:C	50	100	0.99	0.325
20:44901593:A:C	50	100	1	0.3295
20:44901907:C:G	50	100	1	0.01906
20:44902799:C:A	50	100	0.94	0.01779
20:44903747:A:G	50	100	1	0.3232
20:44903797:T:C	50	100	0.99	0.2611
20:44903947:A:G	50	100	1	0.01107
20:44904398:A:G	50	98	0.92	0.01398
20:44904645:T:G	50	100	1	0.3237
20:44906262:G:A	50	100	1	0.3248
20:44906293:G:A	50	100	1	0.2622
20:44906460:T:C	50	96	0.9	0.0679
20:44907814:C:T	50	100	1	0.2485
20:44908559:T:C	50	100	1	0.3235
20:44908807:A:T	50	100	1	0.01089
20:44908816:G:A	50	98	1	0.4016
20:44909016:T:A	50	98	1	0.4016
20:44909511:T:C	50	98	1	0.4016
20:44909956:G:T	50	100	1	0.3241
20:44910092:T:C	50	98	1	0.4018
20:44910482:G:A	50	100	1	0.01035
20:44910588:G:A	50	100	1	0.01089
20:44910624:C:T	50	100	1	0.01834
20:44910720:G:A	50	100	1	0.01035
20:44911680:G:A	50	98	1	0.3794
20:44912542:G:C	50	98	1	0.3834
20:44914026:T:C	50	98	1	0.3208
20:44914363:C:T	50	100	1	0.01089
20:44914910:C:T	50	100	0.97	0.05301
20:44914941:A:G	50	100	1	0.3845
20:44915887:A:G	50	100	0.99	0.3546
20:44916244:C:T	50	100	0.99	0.2473
20:44917786:A:G	50	100	1	0.4029
20:44918221:A:T	50	100	1	0.4029
20:44918313:G:C	50	100	1	0.4029
20:44918896:A:G	50	100	1	0.4027
20:44919036:T:G	50	98	0.99	0.2475
20:44919746:G:A	50	100	0.98	0.02378
20:44919777:C:T	50	100	1	0.4029
20:44919790:A:G	50	100	1	0.4027
20:44920001:C:T	50	100	1	0.4027
20:44920039:T:G	50	100	1	0.4027
20:44920098:A:G	50	100	1	0.4027
20:44920845:G:C	50	100	1	0.3382
20:44920852:G:A	50	100	0.81	0.04248
20:44921212:T:C	50	98	1	0.4029
20:44921271:C:G	50	100	1	0.01598
20:44921274:G:A	50	100	0.99	0.2284
20:44921404:A:T	50	94	1	0.4063
20:44922637:A:C	50	98	0.99	0.4063
20:44922851:G:A	50	98	0.95	0.07117
20:44922979:G:A	50	98	0.99	0.337
20:44923349:G:A	50	98	0.98	0.05247
20:44923998:G:A	50	100	0.9	0.01053
20:44925197:C:T	49	100	0.84	0.0187
20:44925232:C:T	49	100	0.69	0.01543
20:44926230:C:A	50	100	1	0.2444
20:44926231:T:A	50	100	1	0.2444
20:44926415:C:T	50	100	0.91	0.01924
20:44926468:G:A	49	98	0.98	0.02651
20:44926504:A:C	50	100	0.98	0.4403
20:44927073:T:G	50	100	0.98	0.4406
20:44927353:T:A	50	96	0.94	0.4254
20:44927355:T:A	49	100	0.98	0.4976
20:44927664:G:A	50	100	1	0.244
20:44927869:A:G	50	98	0.99	0.4795
20:44927952:C:T	50	100	0.86	0.01289
20:44928189:A:T	50	100	0.98	0.02397
20:44928303:C:T	50	98	0.88	0.03232
20:44928955:C:T	49	100	0.98	0.2344
20:44928956:G:A	50	100	1	0.0158
20:44929226:C:T	50	100	0.98	0.01017
20:44929474:T:C	50	100	1	0.01398
20:44929749:C:T	50	98	0.96	0.08134
20:44930268:T:C	50	100	0.98	0.4405
20:44930402:G:T	50	100	1	0.2415
20:44930753:G:A	50	98	0.97	0.06826
20:44930851:G:C	50	100	0.97	0.08152
20:44931126:C:G	47	89.4	0.92	0.4729
20:44931483:T:C	50	100	1	0.04339
20:44931622:G:A	50	100	0.99	0.1019
20:44931841:G:A	50	98	0.99	0.4147
20:44931965:G:A	50	100	1	0.04339
20:44932273:T:C	50	100	0.99	0.09386
20:44932410:A:G	50	100	1	0.04648
20:44932484:C:T	50	100	0.76	0.01797
20:44932595:C:T	50	100	0.99	0.1398
20:44932892:G:A	50	100	1	0.09477
20:44933013:C:T	50	100	1	0.09314
20:44933019:A:G	50	100	1	0.09314
20:44933647:G:A	50	100	0.85	0.03867
20:44934236:G:A	50	100	0.98	0.04503
20:44934577:T:C	50	100	0.98	0.04503
20:44934796:G:A	50	98	0.95	0.2322
20:44935119:C:A	50	100	1	0.09296
20:44936089:C:T	50	100	0.97	0.04684
20:44936367:T:C	49	100	0.97	0.02524
20:44936394:C:T	50	100	0.98	0.0935
20:44936918:G:C	49	100	0.99	0.09967
20:44936981:G:A	50	98	0.97	0.2093
20:44937163:G:A	50	98	0.97	0.197
20:44937354:C:T	50	100	1	0.01616
20:44937448:T:C	50	100	1	0.01852
20:44937877:C:T	50	100	0.98	0.08878
20:44938146:A:G	50	96	0.96	0.4339
20:44938150:C:T	50	100	0.95	0.01144
20:44938222:G:A	50	100	0.95	0.0906
20:44938801:T:C	50	100	0.94	0.3809
20:44939595:C:G	50	100	1	0.01253
20:44939609:G:A	50	100	0.97	0.3684
20:44940085:A:C	50	100	0.99	0.09096
20:44940125:G:A	50	100	1	0.06518
20:44940198:C:T	50	100	0.99	0.01816
20:44940261:T:C	50	100	0.99	0.3684
20:44940358:T:C	50	100	0.99	0.3758
20:44940626:A:G	50	100	1	0.01271
20:44941404:A:G	50	100	1	0.06518
20:44941764:G:T	50	100	0.99	0.01816
20:44941848:G:C	50	100	1	0.06518
20:44942106:C:T	50	100	0.99	0.01906
20:44942370:T:G	50	100	1	0.09005
20:44943576:T:C	50	100	0.98	0.1767
20:44944912:A:C	50	100	1	0.3903
20:44944935:T:C	50	100	1	0.01834
20:44945408:C:G	50	100	1	0.01452
20:44945547:C:T	50	100	1	0.01979
20:44945718:G:C	50	100	1	0.01834
20:44946176:T:C	50	98	0.98	0.4194
20:44947340:A:C	50	100	0.99	0.3751
20:44947575:T:G	50	100	1	0.01834
20:44948071:C:G	50	100	1	0.01834
20:44948979:C:G	50	100	1	0.3698
20:44949003:C:T	50	100	0.99	0.4575
20:44949624:A:C	50	100	0.94	0.05011
20:44949844:C:T	50	100	1	0.362
20:44950514:C:T	50	100	0.92	0.02524
20:44950635:T:C	50	96	0.94	0.02215
20:44951100:G:A	50	100	0.72	0.01144
20:44951477:A:G	50	100	1	0.3698
20:44951801:T:A	50	100	0.97	0.04902
20:44952358:C:T	50	100	0.96	0.02687
20:44952674:G:C	50	100	1	0.01344
20:44953080:T:C	50	100	1	0.09023
20:44953546:C:T	50	100	1	0.01362
20:44953800:A:G	50	100	1	0.01906
20:44953828:A:C	50	100	1	0.3698
20:44954024:C:T	50	100	1	0.01271
20:44954108:A:C	50	100	1	0.01271
20:44954660:C:T	50	100	1	0.01816
20:44954710:C:G	50	100	1	0.01816
20:44956671:C:T	50	100	1	0.01271
20:44956874:A:G	47	100	0.94	0.02142
20:44957041:C:T	50	100	0.98	0.01471
20:44957177:C:A	50	100	0.9	0.01271
20:44957695:T:C	50	100	0.99	0.3502
20:44959224:C:T	50	98	0.96	0.06681
20:44959407:C:T	50	98	0.98	0.36
20:44959548:G:A	50	100	0.92	0.1841
20:44960161:A:G	49	91.8	0.9	0.3275
20:44960192:G:C	49	100	0.82	0.01362
20:44960400:G:A	50	88	0.79	0.159
20:44960678:C:A	50	94	0.95	0.3893
20:44960992:C:G	50	92	0.92	0.4083
20:44961668:T:G	50	98	0.74	0.02578
20:44961759:C:T	50	96	0.88	0.02433
20:44962596:T:C	50	98	0.85	0.02505
20:44963260:G:A	50	92	0.71	0.4406
20:44963493:G:C	50	98	0.8	0.1137
20:44963607:T:C	50	98	0.8	0.2012
20:44963613:A:G	50	98	0.9	0.04902
20:44963705:A:G	50	100	0.96	0.06881
20:44964264:G:A	50	100	0.95	0.02197
20:44964542:A:G	50	100	0.93	0.3716
20:44965137:G:A	50	98	0.96	0.3293
20:44967227:T:A	50	100	0.92	0.1518
20:44967374:T:A	50	100	0.99	0.4346
20:44967618:C:T	50	100	0.87	0.0118
20:44968071:G:A	50	98	0.86	0.01616
20:44968392:T:C	50	100	0.99	0.4775
20:44968539:A:G	50	100	0.99	0.04248
20:44969513:G:C	50	100	0.96	0.1899
20:44969825:G:A	50	100	1	0.06772
20:44970064:C:T	50	100	0.93	0.122
20:44971310:T:C	50	100	0.91	0.04139
20:44971538:G:T	50	100	1	0.07244
20:44972032:C:G	50	100	1	0.4223
20:44972415:C:A	50	100	1	0.02269
20:44972933:T:G	50	100	1	0.01707
20:44973012:C:T	50	100	0.99	0.1892
20:44973280:G:T	50	100	1	0.4497
20:44974313:C:T	50	100	1	0.02306
20:44974610:A:G	50	98	0.77	0.01743
20:44974892:A:C	50	100	0.98	0.1912
20:44975057:G:A	50	100	0.98	0.09749
20:44975362:C:T	50	100	1	0.451
20:44976399:G:A	50	100	0.88	0.03649
20:44976780:C:T	50	100	0.91	0.1434
20:44976891:A:G	50	100	1	0.07244
20:44977096:G:A	50	100	0.98	0.02106
20:44977339:T:C	50	100	0.98	0.09822
20:44978137:T:G	50	100	0.98	0.02106
20:44978200:T:C	50	100	0.88	0.03631
20:44979216:C:T	50	100	1	0.02941
20:44979429:A:G	50	100	1	0.02179
20:44979487:G:C	50	100	0.99	0.1598
20:44979501:C:T	50	100	1	0.03177
20:44980072:G:A	50	100	1	0.01071
20:44980284:G:C	50	100	0.98	0.1859
20:44980337:G:C	50	100	1	0.4488
20:44980344:T:C	50	100	1	0.02179
20:44980404:A:G	50	100	1	0.02179
20:44980575:A:G	50	100	0.99	0.4405
20:44980824:C:T	50	100	0.99	0.15310000000000001
20:44981209:C:G	50	100	1	0.02179
20:44981406:C:T	50	100	1	0.02941
20:44981533:T:A	50	100	1	0.06754
20:44982161:G:T	50	100	0.99	0.1632
20:44982224:C:G	50	100	1	0.02269
20:44982326:T:G	50	100	1	0.4394
20:44982502:A:G	50	100	1	0.01707
20:44982589:G:A	50	100	0.94	0.03141
20:44982699:T:C	50	100	0.99	0.3399
20:44982737:G:A	50	100	0.99	0.3399
20:44983439:A:G	50	100	0.99	0.1763
20:44983457:A:T	50	100	0.99	0.09804
20:44983681:T:C	50	100	1	0.4127
20:44984225:T:C	49	98	1	0.439
20:44984256:G:A	49	100	0.96	0.2988
20:44984260:A:T	50	98	1	0.3486
20:44984263:C:T	50	100	0.98	0.02451
20:44984497:C:T	50	100	0.86	0.01652
20:44984872:G:A	50	100	1	0.4392
20:44985184:T:G	50	100	1	0.09804
20:44985607:T:G	50	100	1	0.09804
20:44985861:G:A	49	100	1	0.0285
20:44985918:T:C	50	100	1	0.02342
20:44986188:A:G	50	100	1	0.06754
20:44986767:G:A	50	100	1	0.1779
20:44987513:A:T	50	100	1	0.09604
20:44987713:A:G	50	100	1	0.01834
20:44988152:T:C	50	100	1	0.02941
20:44988199:C:T	50	100	1	0.1492
20:44988384:G:A	50	100	1	0.01834
20:44988387:C:T	50	100	1	0.09749
20:44988537:A:G	46	89.1	0.96	0.1236
20:44988539:A:G	46	91.3	0.98	0.1046
20:44988541:A:G	48	89.6	0.97	0.124
20:44988543:A:G	49	85.7	0.94	0.1275
20:44988545:A:G	50	84	0.96	0.1224
20:44988547:A:G	50	90	0.92	0.06518
20:44988585:C:G	50	94	1	0.339
20:44989263:G:A	50	100	1	0.1859
20:44989367:C:T	50	100	1	0.04847
20:44989881:A:G	50	100	1	0.06954
20:44991239:T:A	50	100	1	0.0118
20:44991407:A:G	50	100	1	0.01834
20:44991778:T:C	50	100	1	0.1906
20:44991814:C:T	50	100	0.79	0.01452
20:44991940:A:G	50	100	1	0.1846
20:44992215:A:G	50	100	1	0.1763
20:44993462:T:G	50	100	1	0.3509
20:44995017:C:T	50	100	1	0.3391
20:44995605:C:A	49	100	0.98	0.0158
20:44995635:A:G	49	98	0.94	0.1333
20:44995952:A:G	50	100	1	0.06754
20:44996336:C:G	50	100	1	0.04847
20:44996412:C:T	50	98	0.98	0.451
20:44997515:T:C	50	100	1	0.09804
20:44997622:A:G	50	100	1	0.09641
20:44998055:T:C	50	100	1	0.1901
20:44998486:G:A	50	100	1	0.1863
20:44998542:A:G	50	100	1	0.1598
20:44998672:G:T	50	96	0.92	0.05683
20:44998710:G:C	50	100	1	0.06754
20:44998950:G:C	50	100	1	0.06772
20:44999110:C:T	50	100	1	0.03123
20:44999135:G:C	50	100	1	0.1897
20:44999312:T:G	50	100	1	0.09804
20:44999512:A:G	50	100	1	0.06754
20:45000030:A:C	50	100	1	0.01017
20:45000494:G:A	50	98	1	0.1836
20:45000791:G:A	50	100	1	0.0187
20:45000871:T:C	50	100	1	0.3504
20:45001858:C:T	50	100	1	0.09786
20:45001974:C:T	50	100	1	0.1836
20:45002586:A:G	50	100	1	0.09786
20:45002795:G:A	50	100	1	0.4517
20:45003028:A:G	50	100	1	0.06754
20:45003810:G:A	50	100	1	0.03123
20:45004135:G:A	50	98	0.94	0.04466
20:45004777:T:C	50	100	1	0.1897
20:45004962:A:G	50	100	1	0.3502
20:45005642:T:C	46	95.7	0.99	0.3506
20:45005698:G:C	49	100	0.86	0.01634
20:45005699:A:T	50	100	0.86	0.01634
20:45005722:G:A	50	100	1	0.07589
20:45006569:T:G	50	100	1	0.06754
20:45007420:G:A	50	100	0.94	0.09967
20:45007521:C:T	50	100	1	0.02923
20:45007525:T:C	50	100	1	0.02941
20:45007542:A:G	50	100	1	0.02887
20:45007553:C:A	50	100	1	0.0285
20:45007557:C:A	50	100	1	0.0285
20:45007561:C:A	50	100	1	0.02869
20:45008130:C:G	50	100	1	0.02778
20:45008320:G:A	50	100	1	0.04847
20:45008333:G:A	50	100	1	0.09786
20:45009338:C:A	50	100	0.96	0.08261
20:45009811:T:G	50	100	1	0.01707
20:45010190:T:C	50	100	1	0.02923
20:45011220:A:T	50	100	1	0.02923
20:45011350:C:G	50	100	1	0.3399
20:45011675:A:G	50	100	1	0.03159
20:45011731:T:A	48	75	0.86	0.4185
20:45011735:T:A	48	87.5	0.86	0.1175
20:45011736:T:A	45	88.9	0.91	0.08206
20:45011737:T:A	48	91.7	0.89	0.04648
20:45011738:T:A	48	89.6	0.76	0.04938
20:45012097:G:A	50	100	1	0.09786
20:45012195:C:T	50	100	1	0.02651
20:45013298:A:T	50	100	1	0.2082
20:45014070:C:G	50	100	1	0.3502
20:45014473:T:C	50	100	1	0.4225
20:45014558:G:A	50	100	1	0.1857
20:45015390:T:C	50	100	1	0.1621
20:45015454:A:G	50	100	1	0.02215
20:45015518:A:G	50	100	1	0.07208
20:45016723:A:G	50	100	0.99	0.07171
20:45017153:A:G	50	100	1	0.02415
20:45017529:C:T	50	100	1	0.4227
20:45017691:A:G	50	100	1	0.02269
20:45018004:T:C	50	100	1	0.449
20:45018053:A:G	50	100	1	0.1895
20:45018582:T:C	50	100	1	0.1322
20:45018620:G:A	50	100	1	0.4503
20:45018989:C:T	50	100	1	0.03123
20:45019074:G:T	50	100	1	0.03141
20:45019101:T:C	50	100	1	0.1322
20:45019533:A:G	50	100	1	0.02179
20:45019613:G:T	50	96	0.89	0.03304
20:45019817:T:C	50	100	0.98	0.08115
20:45020090:T:G	50	100	1	0.02233
20:45020285:A:G	50	100	1	0.09786
20:45020486:A:G	50	100	1	0.0236
20:45020862:A:C	50	100	1	0.06736
20:45021460:T:C	50	100	1	0.35
20:45021495:T:C	50	100	1	0.1895
20:45021828:A:G	50	100	1	0.1287
20:45022827:A:G	50	100	1	0.01162
20:45022889:T:C	50	100	0.98	0.02088
20:45023089:G:A	50	100	1	0.03141
20:45023486:G:A	50	100	0.97	0.1009
20:45023765:C:T	50	100	1	0.09786
20:45024049:C:T	50	100	1	0.06736
20:45024195:T:C	50	100	1	0.03123
20:45024366:T:A	50	100	1	0.02923
20:45025169:G:A	50	100	0.9	0.01743
20:45025899:C:T	50	100	1	0.02415
20:45026082:C:T	50	100	1	0.3499
20:45026394:T:C	50	100	1	0.03123
20:45026494:A:G	50	100	1	0.35
20:45026765:A:G	50	100	1	0.02179
20:45027116:G:T	50	100	1	0.01834
20:45027141:G:A	50	100	1	0.09786
20:45027166:C:T	50	98	0.94	0.1224
20:45027724:A:G	50	100	1	0.02923
20:45027792:G:A	50	100	0.99	0.1861
20:45027824:T:A	50	100	1	0.03123
20:45027915:A:G	50	100	1	0.02269
20:45028083:A:G	50	100	1	0.09786
20:45028110:T:G	50	100	1	0.09786
20:45028252:T:C	50	100	1	0.03123
20:45028430:A:G	50	100	1	0.09786
20:45028639:G:A	50	100	1	0.35
20:45028724:C:T	50	100	1	0.03123
20:45029375:C:G	50	100	1	0.03123
20:45029398:A:G	50	100	1	0.02923
20:45029647:A:C	50	98	0.95	0.04412
20:45029696:A:G	50	100	1	0.35
20:45029958:A:C	50	100	1	0.01634
20:45030019:C:T	50	100	1	0.1184
20:45030034:A:C	50	100	1	0.01162
20:45030192:T:C	48	100	1	0.4492
20:45030610:G:A	50	100	0.9	0.01743
20:45031294:T:C	50	100	1	0.03123
20:45031593:G:A	50	100	1	0.03123
20:45031733:C:G	50	100	1	0.03123
20:45031753:A:G	50	100	0.96	0.04448
20:45031860:A:G	50	98	1	0.35
20:45031882:C:G	49	100	1	0.03123
20:45031891:C:T	50	100	0.98	0.08134
20:45032415:C:T	50	100	1	0.02469
20:45033695:T:G	50	100	1	0.02197
20:45033851:A:G	50	100	1	0.03123
20:45034485:C:T	50	100	1	0.07117
20:45034612:G:A	50	100	1	0.03123
20:45034743:T:C	50	100	0.98	0.02088
20:45034868:G:T	50	100	1	0.02923
20:45034869:A:C	50	100	1	0.02923
20:45035402:C:T	50	100	1	0.01852
20:45035615:T:G	50	100	1	0.02923
20:45036197:G:A	50	100	0.97	0.1073
20:45036349:G:A	50	100	1	0.09786
20:45036727:A:G	50	100	1	0.02197
20:45037191:G:A	50	100	1	0.1184
20:45037438:G:A	50	100	1	0.03141
20:45037510:A:G	50	100	1	0.09804
20:45038499:T:C	50	100	1	0.03123
20:45038964:A:C	50	100	0.99	0.07208
20:45039290:A:G	50	100	1	0.1322
20:45039418:C:T	50	100	1	0.09786
20:45039625:A:G	50	100	1	0.02197
20:45039736:A:G	50	100	1	0.06754
20:45039832:G:A	50	100	0.97	0.08351
20:45040446:T:A	50	100	1	0.449
20:45040571:A:G	50	100	1	0.03123
20:45040959:G:A	50	100	1	0.4227
20:45041000:T:G	50	100	1	0.1861
20:45041160:T:G	49	100	1	0.09786
20:45041380:T:C	50	100	1	0.06754
20:45041597:G:T	50	100	1	0.1193
20:45042058:G:A	50	100	1	0.01053
20:45042233:G:A	50	100	1	0.4245
20:45042290:C:T	50	100	1	0.01017
20:45042572:G:A	50	100	1	0.03123
20:45042791:G:T	50	100	1	0.03123
20:45042889:T:A	50	100	1	0.4488
20:45043623:A:G	50	100	1	0.3519
20:45043764:A:G	50	98	0.91	0.04484
20:45043894:A:G	50	100	0.9	0.02869
20:45043902:C:T	50	100	1	0.03123
20:45044072:A:G	50	100	1	0.4508
20:45044164:A:T	50	100	1	0.03123
20:45044512:G:A	50	100	1	0.03123
20:45045051:C:T	50	100	0.92	0.02869
20:45045307:A:T	50	100	1	0.01053
20:45045523:A:G	50	100	1	0.07208
20:45045545:A:G	50	100	1	0.02215
20:45045942:C:G	50	100	1	0.03123
20:45046751:G:A	50	100	1	0.1861
20:45046915:C:T	49	98	1	0.09786
20:45046927:G:A	50	100	1	0.0118
20:45047391:C:G	50	100	1	0.03123
20:45047511:G:A	50	100	1	0.03123
20:45047535:T:A	50	100	1	0.03123
20:45047932:C:T	50	100	1	0.03123
20:45047974:T:A	50	100	1	0.07208
20:45048670:C:T	50	100	0.98	0.03123
20:45048728:C:T	50	100	1	0.03123
20:45049143:A:T	50	100	1	0.4227
20:45049600:T:A	50	100	1	0.35
20:45049642:T:C	50	96	0.96	0.1549
20:45050114:C:T	50	100	0.95	0.02705
20:45050181:G:T	50	100	1	0.02705
20:45050758:A:G	50	100	0.99	0.09768
20:45051380:T:C	50	100	1	0.03123
20:45052197:G:C	50	100	1	0.03123
20:45052301:A:G	50	98	0.96	0.1514
20:45052775:G:A	50	100	1	0.02269
20:45052839:C:A	50	100	1	0.01162
20:45052922:T:C	50	100	1	0.3399
20:45053310:C:T	50	100	1	0.3417
20:45053483:A:G	50	100	1	0.4519
20:45053612:G:C	50	100	1	0.09786
20:45053720:T:C	50	100	0.99	0.03123
20:45053770:A:G	50	100	1	0.02397
20:45053910:T:G	50	100	1	0.1863
20:45053919:T:C	50	98	0.88	0.01507
20:45054158:C:T	50	100	1	0.1817
20:45054348:G:A	50	100	1	0.09786
20:45054523:C:T	50	100	1	0.02378
20:45054553:C:A	50	100	1	0.03123
20:45054598:A:G	49	98	0.94	0.06373
20:45054608:C:T	50	100	1	0.09786
20:45055324:A:G	50	98	0.96	0.07099
20:45055673:A:G	50	100	1	0.1895
20:45055828:G:A	50	100	1	0.1167
20:45055880:A:G	50	100	1	0.03123
20:45056020:C:T	50	100	1	0.03141
20:45056022:C:T	50	100	0.99	0.02923
20:45056042:C:G	50	100	1	0.03123
20:45056184:A:G	50	100	1	0.1895
20:45056215:A:G	50	98	0.86	0.01598
20:45056869:T:C	50	100	1	0.3519
20:45057369:A:G	50	100	1	0.02923
20:45057520:C:T	50	100	1	0.1748
20:45058093:A:C	50	100	1	0.07226
20:45058665:C:T	50	100	1	0.01725
20:45058714:C:G	50	100	1	0.07208
20:45058818:G:A	50	100	0.9	0.01743
20:45058874:T:G	50	100	0.95	0.02705
20:45059035:T:A	50	100	1	0.01743
20:45059065:T:C	50	100	1	0.4245
20:45059511:A:G	50	100	1	0.1894
20:45059776:A:T	50	98	0.93	0.1227
20:45060233:A:G	50	100	1	0.07208
20:45060456:A:T	50	100	1	0.175
20:45061085:T:C	50	100	1	0.02923
20:45061122:A:C	50	98	0.8	0.01362
20:45061157:G:T	50	100	1	0.02923
20:45061188:G:A	50	100	1	0.4508
20:45061562:C:G	50	100	1	0.4508
20:45061918:C:T	50	98	0.99	0.07171
20:45061920:C:G	50	98	1	0.1892
20:45061984:A:G	50	100	1	0.1895
20:45062200:C:A	50	100	1	0.09804
20:45062460:G:C	50	100	1	0.03123
20:45062468:G:T	50	100	1	0.02941
20:45062589:G:A	50	100	1	0.1748
20:45062738:C:T	49	100	1	0.0984
20:45062740:C:T	49	100	1	0.0305
20:45062763:C:T	50	100	1	0.02542
20:45062823:G:A	50	98	0.98	0.15310000000000001
20:45062983:C:T	38	97.4	1	0.02033
20:45063343:G:A	50	100	1	0.09804
20:45063385:T:C	50	100	0.99	0.4484
20:45063992:G:T	50	100	1	0.3493
20:45064043:C:T	50	100	1	0.09804
20:45065343:C:T	50	100	1	0.02923
20:45065631:A:T	50	100	1	0.1894
20:45065974:A:T	50	100	0.95	0.02705
20:45066007:A:T	50	100	0.98	0.08025
20:45066762:A:G	50	100	1	0.02033
20:45066802:A:G	50	98	1	0.1814
20:45067121:T:C	50	100	1	0.1895
20:45067662:A:G	50	100	1	0.1894
20:45067815:A:T	50	100	1	0.3415
20:45067942:G:A	50	100	1	0.02705
20:45068313:T:C	50	100	1	0.02052
20:45069087:G:A	50	100	1	0.1894
20:45069531:T:G	50	100	1	0.3415
20:45070444:G:A	50	100	0.96	0.01943
20:45070587:G:A	50	100	1	0.1514
20:45070595:C:T	50	100	1	0.02887
20:45071664:G:C	50	100	0.96	0.07208
20:45071707:T:C	50	100	1	0.03123
20:45072054:T:C	50	100	1	0.09804
20:45072246:G:C	50	100	1	0.4237
20:45072285:G:A	50	100	0.98	0.02923
20:45072714:T:C	50	100	1	0.03068
20:45072986:A:G	50	100	1	0.03123
20:45073021:G:A	50	100	0.97	0.02923
20:45073176:A:G	50	100	1	0.03123
20:45073546:G:A	50	100	1	0.02505
20:45073790:T:C	50	100	1	0.4237
20:45074554:C:T	50	100	1	0.09641
20:45074564:G:T	50	100	1	0.06754
20:45075280:C:T	50	100	0.95	0.02723
20:45076296:A:G	50	100	1	0.3511
20:45076302:T:C	50	100	1	0.4286
20:45076322:C:G	50	100	1	0.3511
20:45076556:G:A	50	100	1	0.03123
20:45076810:C:T	49	100	1	0.03123
20:45076910:C:G	50	100	1	0.09786
20:45077433:C:T	50	100	1	0.0187
20:45077918:G:A	50	100	1	0.1186
20:45078208:G:T	48	100	0.97	0.03141
20:45078479:A:G	50	100	1	0.03123
20:45078804:C:T	50	100	1	0.03141
20:45078843:A:T	50	100	1	0.03141
20:45079301:C:T	50	100	1	0.01053
20:45079656:T:G	50	100	1	0.4512
20:45080160:A:G	50	100	1	0.03123
20:45080231:G:A	50	100	1	0.09804
20:45080265:G:T	50	100	0.99	0.1761
20:45080879:T:C	50	100	0.98	0.01924
20:45080926:T:C	50	100	1	0.01852
20:45081580:C:T	50	100	1	0.03123
20:45081591:G:C	50	100	1	0.03123
20:45081682:A:C	50	100	0.95	0.03123
20:45082075:C:G	50	100	1	0.09786
20:45082264:A:G	50	100	1	0.4513
20:45082357:T:G	50	100	1	0.09641
20:45083508:A:G	50	100	0.74	0.02306
20:45083559:T:G	50	100	1	0.03123
20:45083759:G:C	50	100	1	0.09786
20:45083897:A:G	50	100	1	0.09786
20:45083926:T:C	50	100	1	0.03123
20:45084168:T:C	50	100	1	0.1186
20:45084170:C:T	50	100	1	0.0719
20:45084658:C:A	50	100	1	0.03141
20:45084665:C:T	50	100	1	0.06772
20:45084919:A:T	50	100	1	0.03123
20:45084952:T:C	50	100	1	0.1745
20:45085410:A:C	50	100	1	0.4512
20:45085743:A:G	50	100	1	0.3408
20:45085972:A:G	50	100	1	0.02923
20:45086387:A:C	50	100	1	0.1846
20:45086547:T:C	50	100	1	0.4285
20:45086792:G:A	50	100	1	0.09768
20:45087032:C:A	50	100	1	0.06754
20:45087211:A:G	50	98	0.85	0.01598
20:45087306:G:C	50	100	1	0.02923
20:45087739:T:C	50	100	1	0.03123
20:45088127:A:G	50	100	1	0.4512
20:45088218:C:T	50	100	1	0.09768
20:45088439:G:A	50	100	1	0.1828
20:45088443:G:A	50	100	0.67	0.01253
20:45088740:C:T	50	100	1	0.0187
20:45088794:C:G	50	100	1	0.1906
20:45088908:G:A	50	100	1	0.0187
20:45089120:A:G	50	100	1	0.3511
20:45089145:T:C	50	100	1	0.03123
20:45089268:G:C	50	100	1	0.01852
20:45089375:A:G	50	100	1	0.01852
20:45089398:T:C	50	100	0.99	0.02923
20:45091298:A:G	50	100	0.91	0.1109
20:45091344:C:G	50	98	0.98	0.3851
20:45092005:A:G	50	100	1	0.01035
20:45092171:A:G	50	100	1	0.09895
20:45092644:G:C	50	98	0.96	0.02669
20:45092742:T:C	50	100	0.96	0.07262
20:45092778:C:A	50	98	0.94	0.4789
20:45092821:G:A	50	100	0.96	0.03976
20:45092852:C:T	50	96	0.95	0.1494
20:45093103:G:C	50	98	0.92	0.1051
20:45093376:G:T	50	98	0.95	0.1282
20:45094928:T:C	50	100	0.87	0.0158
20:45094986:T:C	50	92	0.94	0.4562
20:45096238:G:A	50	96	0.94	0.2573
20:45097086:T:C	50	94	0.89	0.07081
20:45097791:G:A	50	100	0.96	0.03268
20:45098514:C:T	50	100	0.97	0.1663
20:45098726:T:C	50	100	0.97	0.1661
20:45098802:G:C	50	100	0.96	0.264
20:45099192:C:G	50	100	0.97	0.03195
20:45099429:T:C	50	100	0.96	0.2616
20:45100008:G:A	50	100	0.99	0.02124
20:45100950:T:C	50	100	0.94	0.01289
20:45101023:C:G	49	100	0.94	0.04412
20:45101692:A:G	50	100	0.98	0.08007
20:45101746:G:C	50	100	0.95	0.06245
20:45101801:G:A	50	100	0.98	0.4483
20:45102124:C:T	50	98	0.98	0.1093
20:45102146:T:C	50	98	0.99	0.1403
20:45102202:A:G	50	98	0.99	0.1403
20:45102255:C:T	50	98	0.98	0.1093
20:45102311:C:T	50	100	0.98	0.2849
20:45102378:G:A	50	100	0.97	0.02796
20:45102381:A:G	50	100	0.99	0.09441
20:45102529:G:A	50	98	0.99	0.14
20:45102585:C:A	50	100	0.98	0.1714
20:45102776:T:G	50	100	0.99	0.1474
20:45103291:C:T	50	100	0.99	0.09441
20:45103705:C:T	50	100	0.93	0.01561
20:45103733:T:C	50	100	1	0.2771
20:45103979:G:A	50	100	0.94	0.0158
20:45104140:G:A	50	100	0.98	0.01162
20:45104374:C:G	50	100	0.97	0.1997
20:45104404:G:A	50	100	0.98	0.11
20:45104475:G:A	50	100	0.97	0.03558
20:45104862:G:A	50	100	1	0.2771
20:45104924:G:A	50	100	0.8	0.0216
20:45105123:G:A	49	100	0.98	0.0325
20:45105388:G:T	50	100	0.99	0.138
20:45105743:G:A	50	100	0.94	0.02451
20:45105930:A:G	50	100	1	0.2771
20:45107188:T:A	50	98	0.86	0.01906
20:45107728:C:A	50	100	1	0.2656
20:45107892:T:G	50	96	0.92	0.2338
20:45107936:C:T	50	100	0.99	0.138
20:45108432:G:A	50	100	0.99	0.08025
20:45108637:T:G	50	100	1	0.1825
20:45108899:C:T	50	100	0.99	0.08025
20:45109084:C:T	50	100	0.99	0.138
20:45109527:T:C	50	100	0.99	0.1716
20:45110478:G:A	50	100	0.97	0.07734
20:45111014:G:A	50	100	0.97	0.08297
20:45111023:C:T	50	100	0.97	0.08297
20:45111293:G:C	50	84	0.89	0.1068
20:45111608:G:A	50	100	0.91	0.02179
20:45111737:C:G	50	100	1	0.1358
20:45111746:G:A	50	100	1	0.04139
20:45111760:C:G	50	100	0.75	0.01253
20:45111849:G:C	50	100	0.99	0.4464
20:45111982:C:T	50	100	0.96	0.04503
20:45112025:A:G	50	100	0.92	0.06699
20:45112052:C:T	50	100	1	0.1358
20:45112431:G:T	50	100	1	0.1358
20:45112843:G:T	50	100	0.99	0.4464
20:45112864:T:C	50	100	1	0.1358
20:45112882:C:T	50	100	0.99	0.1728
20:45113162:C:T	50	100	1	0.02288
20:45113797:A:G	34	91.2	0.99	0.4466
20:45113802:A:G	44	100	1	0.04158
20:45114593:T:A	50	100	0.96	0.04521
20:45114891:G:A	50	98	0.99	0.1694
20:45114893:G:A	50	100	0.97	0.2809
20:45114991:G:A	50	100	1	0.01906
20:45115128:C:T	50	98	0.97	0.06754
20:45115588:C:T	50	100	0.99	0.4528
20:45116113:G:C	49	100	0.99	0.1124
20:45116257:T:C	50	98	0.98	0.4466
20:45116593:C:T	49	100	0.93	0.05628
20:45116820:G:A	50	100	0.99	0.1638
20:45116828:A:T	50	100	0.96	0.1107
20:45117223:T:C	50	100	0.99	0.431
20:45117708:A:G	50	100	0.99	0.1647
20:45117822:G:C	50	100	0.99	0.4045
20:45117838:C:G	50	100	0.99	0.1647
20:45118806:A:G	50	100	1	0.4007
20:45118911:G:C	50	98	0.99	0.1144
20:45119370:A:G	50	100	1	0.02923
20:45119397:A:G	50	98	0.99	0.09441
20:45119894:A:G	50	100	0.99	0.1667
20:45119974:T:A	50	100	0.99	0.1667
20:45120725:T:C	50	100	0.99	0.3996
20:45120946:A:G	50	100	0.99	0.1865
20:45121209:C:T	50	98	0.99	0.06354
20:45121477:T:C	50	100	1	0.254
20:45121526:A:G	50	98	0.92	0.04448
20:45121553:C:G	50	100	0.9	0.04593
20:45121769:T:C	50	96	0.99	0.3947
20:45121969:A:G	50	98	0.89	0.07444
20:45122685:G:A	50	100	0.99	0.3435
20:45122709:C:T	50	100	0.98	0.1358
20:45122848:G:T	50	100	0.97	0.01452
20:45123019:A:G	50	100	0.99	0.4089
20:45123041:A:C	50	100	0.99	0.1358
20:45123141:G:A	50	100	0.99	0.4089
20:45123388:A:T	50	100	1	0.4089
20:45123415:A:T	50	100	0.96	0.07516
20:45123527:T:A	50	100	0.99	0.4089
20:45123626:C:T	50	100	1	0.2215
20:45124039:C:T	50	100	0.99	0.05047
20:45124096:G:C	50	100	1	0.2131
20:45124579:A:G	50	100	0.99	0.1184
20:45124820:G:A	50	100	0.99	0.409
20:45124923:A:G	50	100	1	0.04884
20:45125273:G:A	50	100	0.99	0.4092
20:45125777:T:C	50	100	1	0.2166
20:45125803:T:C	50	100	0.99	0.1182
20:45125823:T:A	50	100	1	0.2248
20:45125907:A:G	50	100	1	0.04847
20:45126412:G:A	50	100	1	0.1836
20:45126485:C:T	50	100	1	0.2907
20:45126539:T:C	50	100	1	0.08134
20:45126587:G:A	50	100	1	0.2406
20:45126666:C:G	50	100	0.99	0.3571
20:45127189:C:A	50	100	1	0.1191
20:45127217:C:G	50	100	1	0.1173
20:45127277:T:C	50	100	1	0.1356
20:45127430:T:C	50	100	1	0.1193
20:45127492:G:A	50	100	0.99	0.116
20:45127907:A:T	50	100	0.99	0.116
20:45128056:C:G	50	100	1	0.1349
20:45128161:T:C	50	100	1	0.2168
20:45128314:G:A	50	100	1	0.1329
20:45129503:G:T	50	100	0.99	0.116
20:45130091:G:A	50	100	1	0.04375
20:45130675:T:C	50	100	0.99	0.116
20:45131124:C:T	50	100	1	0.04847
20:45131262:T:C	50	100	0.99	0.01471
20:45131697:A:G	50	100	1	0.04775
20:45131820:A:G	50	100	1	0.4083
20:45132285:C:T	50	100	1	0.04775
20:45132690:T:G	50	100	0.99	0.1158
20:45134456:A:G	50	100	1	0.02923
20:45135327:T:C	50	100	0.99	0.09495
20:45135785:G:A	50	100	0.99	0.1287
20:45136756:A:G	50	100	0.99	0.02651
20:45136987:C:T	50	100	0.99	0.1285
20:45137017:G:C	50	100	0.98	0.4982
20:45137159:T:C	50	100	0.99	0.1285
20:45137198:C:T	50	100	0.99	0.1285
20:45137426:G:T	50	100	0.98	0.4802
20:45138279:A:C	50	100	0.99	0.05029
20:45138286:A:G	50	100	1	0.4069
20:45138537:A:G	50	100	0.99	0.1289
20:45139118:T:A	50	100	0.99	0.09749
20:45139409:G:C	50	100	0.99	0.0955
20:45139710:T:C	50	100	0.82	0.01471
20:45139854:C:T	50	100	1	0.216
20:45139892:T:C	50	100	1	0.4069
20:45140071:T:C	50	100	1	0.1289
20:45140093:T:A	50	100	0.99	0.0955
20:45140236:C:T	50	100	0.95	0.02033
20:45140288:T:G	50	100	0.99	0.0285
20:45140305:G:A	50	100	1	0.01943
20:45140661:A:G	50	100	1	0.407
20:45140843:G:C	50	100	1	0.05047
20:45141208:G:A	50	98	1	0.2164
20:45141275:G:C	50	100	1	0.02869
20:45141650:G:A	50	100	1	0.1
20:45141916:A:G	50	100	1	0.0285
20:45142460:C:A	50	100	0.97	0.05065
20:45142766:A:G	50	100	0.99	0.09749
20:45143181:A:C	50	100	1	0.222
20:45143212:T:C	50	100	1	0.02052
20:45143246:G:A	50	100	1	0.0285
20:45143395:G:A	50	100	0.99	0.02996
20:45143631:G:A	50	100	0.99	0.09749
20:45143760:G:A	50	100	1	0.216
20:45143872:G:A	50	100	1	0.1345
20:45144093:G:A	50	100	0.98	0.0118
20:45144270:A:G	50	100	0.98	0.05102
20:45144527:T:C	50	100	0.96	0.4733
20:45145046:G:C	50	100	0.99	0.1516
20:45145064:A:G	50	100	1	0.08824
20:45145237:G:A	50	100	0.87	0.01198
20:45146361:A:G	50	100	1	0.167
20:45146629:A:G	50	100	1	0.01289
20:45146818:T:G	50	100	1	0.01307
20:45148119:C:T	50	100	1	0.167
20:45148578:G:A	50	100	0.97	0.1088
20:45148865:C:T	50	100	0.98	0.1142
20:45148933:A:C	50	98	0.97	0.01216
20:45148991:T:C	50	100	1	0.01888
20:45149704:T:C	50	100	1	0.08842
20:45149903:C:T	50	100	0.97	0.09314
20:45149927:T:C	50	100	1	0.01089
20:45150349:T:C	50	100	0.98	0.114
20:45150762:C:T	50	100	0.86	0.01634
20:45151199:T:C	50	100	0.96	0.02324
20:45151322:T:C	50	100	1	0.2809
20:45151666:T:C	50	100	0.98	0.114
20:45151834:C:T	50	100	1	0.2809
20:45151889:G:A	50	100	0.98	0.03177
20:45152267:T:C	50	100	0.98	0.2086
20:45152347:A:T	50	100	0.98	0.1142
20:45152612:A:G	50	100	1	0.281
20:45152627:G:T	50	100	0.96	0.01761
20:45152662:T:C	50	100	0.98	0.0512
20:45153589:C:G	50	100	0.99	0.1142
20:45154311:T:G	50	100	0.99	0.1186
20:45154569:G:A	50	100	0.99	0.1222
20:45155003:G:T	50	100	1	0.01289
20:45155120:G:T	50	100	0.97	0.07498
20:45155733:G:A	50	100	0.98	0.01997
20:45155755:C:T	50	100	0.99	0.1142
20:45156141:T:C	50	100	0.98	0.02052
20:45156231:G:A	50	100	1	0.1186
20:45156307:G:T	50	100	1	0.01906
20:45156399:T:C	50	100	1	0.01089
20:45156646:T:C	50	100	0.99	0.114
20:45156908:C:T	50	100	0.99	0.1144
20:45157150:A:G	50	100	0.98	0.02052
20:45157379:C:T	50	100	0.99	0.1144
20:45157423:A:G	50	100	1	0.284
20:45157528:G:A	50	100	1	0.01906
20:45157529:T:G	50	100	0.97	0.09187
20:45157695:C:T	50	100	0.99	0.1144
20:45159317:C:T	50	100	1	0.01888
20:45159446:T:C	50	100	1	0.2812
20:45159624:G:A	50	100	0.99	0.1146
20:45160163:C:T	50	100	0.99	0.1151
20:45160276:C:T	50	100	0.99	0.1146
20:45160655:A:G	50	100	1	0.01906
20:45161182:A:T	50	100	0.99	0.1147
20:45161218:C:T	50	98	0.92	0.01743
20:45161283:C:G	50	100	0.99	0.1146
20:45161869:G:A	50	100	1	0.01906
20:45162231:G:A	50	100	0.99	0.1146
20:45162402:C:T	50	100	0.98	0.02324
20:45162862:A:C	50	100	0.88	0.02015
20:45164046:T:C	50	100	1	0.02124
20:45164729:A:G	50	100	1	0.2809
20:45164733:C:T	50	100	1	0.08805
20:45164871:G:T	50	98	0.97	0.1734
20:45164956:C:T	50	100	1	0.08805
20:45165385:C:T	50	100	0.99	0.1146
20:45165428:T:C	50	100	0.99	0.1147
20:45165429:G:A	50	100	0.99	0.1147
20:45165548:C:T	50	100	0.99	0.1146
20:45165621:T:C	50	98	0.98	0.2077
20:45165754:G:T	50	100	1	0.01906
20:45165762:G:A	50	100	0.99	0.1126
20:45165902:C:T	50	100	1	0.08842
20:45165965:G:A	50	100	0.98	0.1394
20:45166142:A:T	50	100	0.99	0.1127
20:45166203:A:C	50	100	0.99	0.1147
20:45166249:C:A	50	98	1	0.04357
20:45166440:G:C	50	100	1	0.2807
20:45166652:G:A	50	100	0.99	0.1147
20:45167878:C:T	50	100	0.99	0.3914
20:45167980:C:T	50	100	1	0.04902
20:45168131:C:A	50	100	0.97	0.1147
20:45168384:A:G	50	100	0.99	0.1147
20:45168538:C:T	50	98	0.99	0.0394
20:45168737:G:T	50	100	1	0.03431
20:45168851:A:G	50	100	0.84	0.01652
20:45168982:C:A	50	100	1	0.01906
20:45170395:T:G	50	100	0.99	0.1147
20:45170695:C:A	50	100	1	0.03177
20:45170727:G:A	50	100	0.99	0.1147
20:45170735:G:C	50	100	1	0.01888
20:45171591:G:A	50	100	0.99	0.1187
20:45172754:T:A	50	100	0.99	0.1147
20:45173224:G:A	50	100	0.99	0.1147
20:45173846:A:G	50	100	0.99	0.1147
20:45173856:A:G	50	100	0.99	0.1147
20:45173860:G:A	50	100	1	0.05138
20:45174055:C:G	50	100	1	0.08769
20:45174234:C:G	50	100	0.99	0.1147
20:45174248:C:T	50	100	0.99	0.1147
20:45174585:G:A	50	100	0.99	0.1147
20:45174965:G:A	50	100	0.9	0.01688
20:45174972:C:T	50	100	0.99	0.1149
20:45175067:C:A	50	100	0.99	0.1149
20:45175084:T:A	50	100	0.98	0.4777
20:45175326:C:G	50	100	0.97	0.0276
20:45175330:C:T	50	100	0.99	0.1175
20:45175491:C:G	50	100	1	0.07534
20:45175549:A:G	50	100	0.98	0.1256
20:45175673:A:T	50	98	0.96	0.2389
20:45175881:A:C	50	100	1	0.1175
20:45176045:C:T	50	100	0.84	0.01652
20:45176148:C:A	50	100	1	0.1175
20:45176156:C:A	50	100	1	0.1175
20:45176278:C:T	50	100	1	0.1175
20:45176491:C:A	50	100	1	0.1175
20:45176493:G:C	50	100	1	0.1175
20:45176633:G:A	50	100	1	0.1175
20:45176638:C:G	50	100	1	0.1919
20:45176665:G:A	50	100	1	0.01888
20:45176914:C:T	50	100	1	0.1156
20:45177047:T:C	50	100	1	0.1176
20:45177071:A:C	50	100	1	0.1176
20:45177194:T:C	50	100	1	0.1176
20:45177289:G:A	50	100	0.98	0.06681
20:45177294:A:C	50	100	1	0.01888
20:45177680:A:G	50	100	1	0.1216
20:45177800:C:T	50	100	1	0.1176
20:45178831:T:C	50	100	0.98	0.07008
20:45179256:A:T	50	100	1	0.07462
20:45179856:C:T	50	100	0.98	0.07026
20:45180142:T:G	50	100	1	0.2818
20:45180408:T:C	50	100	1	0.1176
20:45181006:A:G	50	100	1	0.1213
20:45181120:G:A	50	100	0.99	0.1173
20:45182033:C:T	50	100	1	0.07444
20:45182093:G:A	50	100	1	0.11
20:45182320:T:A	50	100	1	0.1166
20:45183055:C:T	50	100	0.98	0.03304
20:45183056:G:A	50	100	1	0.1166
20:45183405:G:A	50	100	0.98	0.03322
20:45183879:T:C	50	98	1	0.01543
20:45184181:A:T	50	98	0.95	0.06445
20:45184232:C:T	50	98	0.99	0.06718
20:45184562:T:G	49	100	1	0.1138
20:45184700:G:A	50	100	1	0.1137
20:45185879:T:G	50	100	0.99	0.1137
20:45185981:T:C	50	100	0.99	0.1137
20:45186462:G:A	50	100	0.99	0.1106
20:45187232:A:G	50	100	1	0.01688
20:45187308:T:C	50	100	0.99	0.1137
20:45187340:C:T	50	98	1	0.01525
20:45187952:T:C	50	98	1	0.2801
20:45188194:A:C	50	98	1	0.2805
20:45188691:A:G	50	100	1	0.01089
20:45188749:A:G	50	98	1	0.01525
20:45188945:G:C	50	98	1	0.06881
20:45189256:A:C	50	98	1	0.2803
20:45189373:C:T	50	98	1	0.06881
20:45189390:G:A	50	100	0.99	0.03686
20:45189878:T:G	50	100	1	0.116
20:45190279:G:A	50	100	1	0.112
20:45190729:G:A	50	98	1	0.1122
20:45190775:C:A	50	100	1	0.116
20:45190817:G:T	50	98	1	0.07988
20:45191552:T:C	50	100	0.96	0.01017
20:45191745:C:T	50	98	1	0.01071
20:45192360:G:A	50	100	1	0.1089
20:45192439:A:T	50	100	1	0.1155
20:45193940:A:C	50	98	0.99	0.3794
20:45194130:C:T	50	98	0.98	0.3796
20:45194245:T:A	50	100	0.82	0.01362
20:45194321:A:G	50	98	0.99	0.3789
20:45195038:A:G	50	100	0.99	0.1144
20:45195455:C:T	50	100	0.95	0.09622
20:45195541:A:T	50	100	0.99	0.1712
20:45195638:C:T	50	100	0.99	0.1144
20:45196015:T:C	50	100	0.96	0.0187
20:45196915:C:T	50	100	0.99	0.1102
20:45198352:C:G	50	100	1	0.1102
20:45198369:C:A	50	100	1	0.01489
20:45198471:C:A	50	100	0.78	0.01852
20:45198600:T:C	50	100	1	0.1142
20:45198937:A:C	50	100	1	0.1142
20:45199070:T:G	50	100	0.98	0.06845
20:45200027:T:C	50	100	1	0.1142
20:45200133:G:A	50	100	0.96	0.01434
20:45200153:C:G	50	100	1	0.01325
20:45200422:T:C	50	100	1	0.1816
20:45200483:C:T	50	100	1	0.01489
20:45200649:G:A	50	100	0.98	0.09858
20:45200943:T:C	50	100	1	0.1138
20:45201242:C:A	50	100	1	0.1098
20:45201294:G:T	50	100	1	0.1098
20:45201721:A:G	50	100	1	0.1069
20:45201727:G:T	50	100	0.96	0.07244
20:45202157:C:T	50	100	0.98	0.1471
20:45202195:G:T	50	100	0.98	0.06826
20:45202717:T:G	50	98	0.99	0.08333
20:45203144:A:G	50	100	1	0.1098
20:45203180:C:A	50	100	0.97	0.08406
20:45203181:G:A	50	100	0.86	0.01779
20:45203553:A:G	50	82	0.93	0.1672
20:45203781:C:T	50	100	0.99	0.03123
20:45204426:A:G	50	100	1	0.0187
20:45204491:C:T	50	100	1	0.1097
20:45204526:G:T	50	100	0.98	0.06826
20:45204695:C:T	50	100	1	0.1137
20:45205450:G:T	50	100	0.97	0.02796
20:45205672:T:C	50	100	1	0.1097
20:45205704:A:G	50	100	0.9	0.01035
20:45206317:C:A	50	100	1	0.1756
20:45206356:A:G	50	100	0.98	0.06826
20:45206397:G:A	50	100	1	0.1137
20:45206591:A:C	50	100	0.98	0.1097
20:45206642:A:G	50	100	1	0.1757
20:45207042:T:A	50	100	1	0.1097
20:45207181:T:C	50	100	1	0.1097
20:45207215:A:G	50	100	1	0.01489
20:45207532:T:A	50	100	1	0.3787
20:45207596:T:A	50	100	1	0.01489
20:45208367:G:A	50	100	1	0.0187
20:45208412:G:T	50	100	1	0.01489
20:45208503:T:C	50	100	0.89	0.02614
20:45208662:C:T	50	100	1	0.173
20:45208924:C:T	50	100	1	0.01489
20:45209018:G:T	50	100	1	0.3787
20:45209584:C:G	50	100	0.94	0.01779
20:45209661:C:T	50	100	0.96	0.02306
20:45210556:T:C	50	100	1	0.1138
20:45210719:T:G	49	95.9	0.97	0.1794
20:45211120:A:G	50	100	1	0.3794
20:45211767:G:C	49	100	0.97	0.08388
20:45211869:C:G	49	100	0.63	0.0167
20:45212022:G:T	50	100	0.96	0.01471
20:45212097:G:A	50	98	0.95	0.02324
20:45212114:A:T	50	98	1	0.1098
20:45213373:A:T	50	100	1	0.11
20:45214440:A:G	50	100	1	0.06845
20:45214489:A:C	50	100	1	0.3791
20:45215187:T:G	49	95.9	0.72	0.02088
20:45215667:C:G	50	100	1	0.1071
20:45215725:A:G	47	97.9	1	0.1816
20:45215799:T:C	50	100	0.8	0.01216
20:45216081:A:G	50	100	0.99	0.1267
20:45216412:T:C	50	100	0.97	0.02596
20:45216756:T:C	50	100	0.89	0.03649
20:45217016:G:A	50	100	1	0.1792
20:45217195:A:T	49	100	1	0.104
20:45217345:A:G	50	100	1	0.3764
20:45217612:T:A	50	100	1	0.1756
20:45218068:G:A	50	100	1	0.0187
20:45218826:C:T	50	100	1	0.01471
20:45219017:C:A	50	100	1	0.1006
20:45219120:T:C	50	100	0.97	0.03014
20:45219438:C:G	50	100	1	0.3765
20:45219969:T:C	50	100	1	0.1227
20:45220030:G:A	50	98	0.99	0.06736
20:45220145:C:T	50	100	1	0.01888
20:45220638:A:G	50	100	0.99	0.07426
20:45221357:C:T	50	100	1	0.01017
20:45221502:T:A	50	100	1	0.1227
20:45221759:C:A	50	100	1	0.104
20:45221884:A:G	50	100	1	0.104
20:45222453:G:A	50	100	1	0.1227
20:45222460:T:C	50	100	1	0.0187
20:45222467:C:T	50	100	1	0.1727
20:45222734:G:C	50	100	1	0.1794
20:45223602:C:A	50	100	1	0.3767
20:45223802:A:T	50	100	1	0.1042
20:45223813:A:T	50	100	1	0.104
20:45223825:C:A	50	100	1	0.1757
20:45224246:A:G	50	100	1	0.01888
20:45224512:T:G	50	100	1	0.3769
20:45224635:C:T	50	100	1	0.104
20:45224755:G:T	50	100	0.98	0.0423
20:45225186:T:C	50	100	1	0.0345
20:45225714:A:G	50	100	1	0.0187
20:45225834:C:T	50	100	1	0.1227
20:45226036:C:T	50	100	1	0.1227
20:45226186:A:G	50	100	1	0.1227
20:45226286:G:T	50	100	1	0.01471
20:45226588:C:T	50	100	1	0.1227
20:45226774:T:G	50	100	0.98	0.03014
20:45227008:C:T	50	100	1	0.104
20:45227086:G:T	50	100	1	0.03468
20:45227093:G:A	50	100	1	0.01471
20:45227383:T:C	50	100	1	0.3767
20:45228296:G:C	50	100	0.98	0.04139
20:45228382:T:C	50	100	1	0.02106
20:45228448:G:C	50	100	0.94	0.07171
20:45228600:G:A	50	98	0.98	0.1449
20:45228737:A:C	50	100	1	0.01471
20:45229059:C:T	50	100	1	0.1038
20:45229260:T:C	50	100	1	0.0187
20:45229375:T:C	50	100	1	0.0187
20:45229710:C:G	50	100	1	0.01471
20:45230458:C:T	50	100	1	0.1756
20:45230545:A:G	50	100	1	0.0187
20:45230758:A:G	50	100	0.99	0.04884
20:45231265:G:C	50	100	1	0.01471
20:45231280:A:G	50	100	0.99	0.104
20:45231984:T:C	50	100	1	0.0187
20:45233948:T:A	50	100	0.95	0.01434
20:45234579:G:A	50	100	0.94	0.01834
20:45234968:G:A	50	100	0.99	0.05356
20:45235448:G:A	50	100	1	0.1048
20:45235522:G:A	50	100	0.9	0.02651
20:45235556:G:C	49	100	0.99	0.3767
20:45235657:G:T	50	100	0.98	0.08987
20:45236042:G:A	50	100	0.97	0.01471
20:45236168:G:T	50	100	1	0.1048
20:45236248:T:C	50	100	1	0.3773
20:45236365:A:G	50	100	1	0.3773
20:45236536:T:A	50	100	1	0.0345
20:45236779:C:T	50	100	1	0.0187
20:45237737:T:C	50	100	1	0.01107
20:45237963:G:A	50	100	1	0.01906
20:45238731:A:G	50	100	0.94	0.02524
20:45238747:T:C	50	100	1	0.1048
20:45238829:G:A	50	100	0.98	0.03086
20:45238892:C:G	50	100	1	0.0187
20:45239253:C:G	50	100	1	0.1235
20:45240115:A:G	50	100	1	0.0187
20:45240242:G:A	50	100	1	0.0187
20:45241154:A:T	50	100	1	0.1233
20:45242105:G:A	50	100	1	0.01471
20:45242430:A:G	50	100	0.88	0.02288
20:45242706:G:A	50	100	1	0.1992
20:45242728:T:G	50	100	0.94	0.01452
20:45242803:C:T	50	100	1	0.0187
20:45242914:A:T	50	100	1	0.1042
20:45242983:T:C	50	100	0.99	0.3016
20:45242996:T:G	50	100	0.95	0.1019
20:45243734:T:C	50	100	1	0.01089
20:45244447:T:C	50	100	0.97	0.1004
20:45244727:T:G	48	100	1	0.3767
20:45245088:C:T	49	100	0.93	0.05537
20:45245118:G:A	50	100	0.93	0.03359
20:45245129:T:A	50	100	0.89	0.02233
20:45245203:G:A	50	100	1	0.2039
20:45245280:T:A	50	100	1	0.1747
20:45245398:C:T	50	100	1	0.1193
20:45245437:T:C	50	100	1	0.1999
20:45245823:C:T	50	100	1	0.1785
20:45245828:C:T	50	100	1	0.1718
20:45245968:C:T	50	100	1	0.02142
20:45246019:A:T	50	100	1	0.2041
20:45246215:C:T	50	100	0.99	0.1017
20:45246333:G:A	50	98	0.94	0.01779
20:45246594:C:T	50	100	1	0.1785
20:45247990:G:A	50	100	1	0.1785
20:45248701:C:G	50	100	1	0.01906
20:45248831:G:A	50	100	1	0.02142
20:45249462:A:T	50	100	0.93	0.07153
20:45249716:G:A	50	100	1	0.1783
20:45249834:A:G	50	100	1	0.3769
20:45249851:A:T	50	100	1	0.1785
20:45250172:T:A	50	100	1	0.1825
20:45250197:T:A	50	100	1	0.1398
20:45250404:G:A	50	100	1	0.1786
20:45250610:T:C	50	100	1	0.1825
20:45250939:A:G	50	100	1	0.01906
20:45250971:T:C	49	100	1	0.2039
20:45251448:T:C	50	100	1	0.1193
20:45252257:C:T	50	100	1	0.0345
20:45252530:G:A	50	100	1	0.05356
20:45252668:A:G	50	98	1	0.1747
20:45252936:G:A	50	100	1	0.1885
20:45252989:A:G	50	100	1	0.3764
20:45253199:C:T	50	100	0.98	0.02614
20:45253365:A:G	50	100	1	0.3764
20:45253868:C:T	50	100	1	0.1718
20:45253887:T:G	50	100	1	0.1825
20:45254153:C:A	50	98	0.97	0.1153
20:45254159:A:G	50	100	1	0.02142
20:45254192:G:A	50	98	0.96	0.1053
20:45255581:A:G	50	100	1	0.09386
20:45255699:T:C	50	100	1	0.3753
20:45256220:T:C	50	100	1	0.3751
20:45256544:A:G	50	100	1	0.3751
20:45256876:G:A	50	100	1	0.01471
20:45257123:C:G	50	100	1	0.3751
20:45257163:G:C	50	100	1	0.07498
20:45257186:C:T	50	100	1	0.2961
20:45257294:C:T	50	100	1	0.3751
20:45257396:T:C	50	100	1	0.02142
20:45257650:G:A	50	100	1	0.3751
20:45257701:A:G	50	100	1	0.07898
20:45257761:C:T	50	100	1	0.01471
20:45257846:C:A	50	100	1	0.3751
20:45258180:G:A	50	100	1	0.07498
20:45259041:T:C	50	100	1	0.3715
20:45259052:C:T	50	100	1	0.01888
20:45259172:G:A	50	100	1	0.1786
20:45259286:A:G	50	100	0.99	0.09005
20:45259350:A:T	50	100	1	0.01471
20:45259401:A:G	50	100	0.97	0.07353
20:45259465:G:A	50	100	1	0.1024
20:45259575:C:G	50	100	0.99	0.3969
20:45260000:G:C	50	100	0.94	0.01416
20:45260095:T:C	50	100	1	0.1687
20:45260214:T:C	50	100	1	0.01598
20:45260597:A:C	50	100	0.96	0.01961
20:45260653:T:C	50	100	0.99	0.2384
20:45260952:G:A	50	100	0.99	0.02959
20:45262040:C:A	50	100	1	0.1683
20:45262239:G:T	50	100	1	0.02288
20:45262329:A:C	50	100	1	0.1683
20:45262612:G:C	50	100	1	0.4034
20:45262788:C:T	50	100	1	0.2382
20:45262997:G:A	50	100	1	0.238
20:45263299:C:A	50	100	1	0.1681
20:45263407:G:T	50	100	1	0.1681
20:45263589:C:T	50	100	1	0.01089
20:45263620:T:C	50	100	0.99	0.07026
20:45263760:G:A	50	100	1	0.134
20:45264016:C:A	50	100	1	0.2384
20:45264118:T:C	49	100	1	0.02288
20:45264210:G:A	50	100	1	0.2384
20:45264244:G:A	50	100	1	0.2634
20:45264355:C:T	50	98	0.97	0.07335
20:45264428:G:T	50	100	0.98	0.1289
20:45264558:G:A	50	100	1	0.2386
20:45264636:T:C	50	100	0.99	0.1298
20:45264780:T:C	50	100	1	0.2384
20:45264818:A:T	50	100	1	0.1681
20:45264836:A:G	50	100	1	0.2634
20:45264863:T:C	50	100	1	0.02378
20:45264942:G:A	50	100	1	0.2633
20:45265072:A:G	50	100	1	0.2384
20:45265186:C:T	50	100	1	0.2382
20:45265472:A:G	50	100	1	0.2384
20:45265682:G:A	50	100	1	0.2382
20:45265736:T:A	50	100	1	0.07026
20:45265851:T:C	50	100	0.99	0.02959
20:45266584:A:G	50	98	0.96	0.06518
20:45266720:G:C	50	100	1	0.2382
20:45267136:C:T	50	100	1	0.2382
20:45267292:G:C	50	100	0.98	0.1216
20:45267528:G:C	50	100	1	0.2633
20:45267749:G:A	50	100	1	0.07008
20:45268722:T:C	50	100	0.99	0.2642
20:45268950:T:C	50	100	1	0.2378
20:45269247:G:A	50	100	1	0.07044
20:45269268:C:A	50	100	1	0.1678
20:45269279:G:A	50	100	1	0.07044
20:45269499:A:G	50	100	1	0.4069
20:45269521:G:C	50	100	1	0.1679
20:45269587:T:C	50	100	0.98	0.1304
20:45270341:C:T	50	100	1	0.1574
20:45270494:C:A	50	100	0.88	0.02233
20:45270874:C:T	50	100	1	0.4069
20:45270948:T:C	49	100	1	0.1679
20:45271091:G:A	50	100	1	0.4069
20:45271263:T:C	50	100	1	0.132
20:45271273:T:C	50	100	1	0.1679
20:45271334:T:C	50	100	1	0.4023
20:45272043:G:A	50	100	1	0.1679
20:45272218:C:G	50	100	1	0.1679
20:45272295:C:T	50	100	1	0.1679
20:45272475:A:G	50	100	1	0.2642
20:45272522:A:G	50	98	1	0.1678
20:45272543:C:T	50	100	1	0.07081
20:45272558:C:T	50	98	1	0.1678
20:45272662:A:C	50	98	1	0.4069
20:45272802:C:T	50	100	0.98	0.02614
20:45272914:T:G	50	98	1	0.1972
20:45273127:G:A	50	98	1	0.1678
20:45273328:T:C	49	100	0.99	0.02288
20:45273399:G:A	50	98	1	0.1681
20:45273448:C:T	50	98	1	0.1681
20:45273665:A:G	50	98	1	0.3985
20:45273821:T:C	50	98	1	0.1681
20:45273824:C:T	50	98	1	0.1681
20:45274169:A:G	50	98	1	0.1681
20:45274306:T:A	50	100	0.99	0.1184
20:45274441:T:C	50	98	1	0.1681
20:45274748:C:T	50	100	0.91	0.03377
20:45275425:G:T	50	96	1	0.1681
20:45275455:G:A	50	100	1	0.1344
20:45275804:A:G	50	98	1	0.1681
20:45275941:C:A	50	98	1	0.1681
20:45276034:A:G	50	98	1	0.1681
20:45276423:G:C	50	98	0.99	0.1679
20:45276562:T:C	50	100	1	0.0167
20:45276659:A:C	50	100	1	0.01598
20:45276764:C:T	50	98	0.99	0.1665
20:45277114:G:C	50	98	0.99	0.1641
20:45277209:C:T	50	98	0.99	0.1674
20:45277289:A:G	50	100	1	0.01616
20:45277416:A:C	44	100	0.99	0.0305
20:45277832:C:T	50	100	0.99	0.171
20:45278090:G:A	50	100	1	0.2042
20:45278170:A:C	50	100	0.99	0.01779
20:45278540:A:C	50	100	1	0.4
20:45278729:G:T	50	100	1	0.2072
20:45278750:T:G	48	91.7	0.94	0.1645
20:45278908:C:T	50	100	1	0.01471
20:45279051:C:T	50	100	1	0.1685
20:45279237:T:C	50	100	1	0.1661
20:45279261:G:A	50	100	0.99	0.01797
20:45279411:G:A	50	100	1	0.1658
20:45279548:A:G	50	100	1	0.1663
20:45279609:C:T	50	100	1	0.1663
20:45279657:T:C	50	100	1	0.1777
20:45279739:A:G	50	100	0.98	0.1676
20:45279911:C:T	50	100	1	0.01017
20:45280016:T:C	50	100	1	0.02342
20:45280017:A:G	50	100	1	0.1772
20:45280054:T:A	50	100	1	0.3829
20:45280154:G:C	50	100	1	0.1667
20:45280204:T:G	50	100	1	0.1658
20:45280229:T:C	50	100	1	0.207
20:45280409:G:A	50	100	1	0.167
20:45280789:T:C	50	100	1	0.1674
20:45280847:A:G	50	100	1	0.1672
20:45280860:A:G	50	100	1	0.167
20:45280976:A:C	50	100	1	0.167
20:45281244:G:A	50	100	1	0.167
20:45281314:G:C	50	100	1	0.01398
20:45281624:T:C	50	100	1	0.1672
20:45281729:A:G	50	100	1	0.1759
20:45281827:A:C	50	100	1	0.167
20:45281867:G:C	50	100	0.96	0.02778
20:45282065:G:A	50	100	1	0.167
20:45282181:G:T	50	100	0.99	0.167
20:45282198:A:G	50	100	1	0.167
20:45282675:T:C	50	100	1	0.167
20:45282993:A:G	50	100	1	0.171
20:45283032:T:A	50	100	0.91	0.03813
20:45283113:A:G	50	100	1	0.167
20:45283114:C:G	50	100	1	0.167
20:45283177:T:C	50	100	1	0.406
20:45283246:A:C	49	100	1	0.2066
20:45283298:G:A	50	100	1	0.171
20:45283406:C:T	50	100	1	0.171
20:45283435:G:A	50	100	1	0.01743
20:45283527:A:G	50	100	1	0.1781
20:45283750:C:T	50	100	1	0.167
20:45283997:G:A	50	100	1	0.2066
20:45284601:G:T	50	100	0.99	0.03286
20:45284615:A:T	50	100	1	0.1779
20:45284677:C:T	50	100	1	0.3969
20:45284969:G:A	50	100	1	0.0138
20:45285005:C:T	50	100	1	0.01743
20:45285131:G:A	49	100	0.91	0.02578
20:45286608:A:C	49	95.9	0.72	0.02633
20:45286911:G:A	50	100	0.97	0.01434
20:45287508:C:T	50	100	1	0.01906
20:45287917:G:A	50	100	1	0.01489
20:45287983:C:A	50	100	0.97	0.02215
20:45289107:A:G	50	100	1	0.1676
20:45289951:A:G	50	100	0.98	0.4786
20:45290176:A:C	50	98	0.75	0.01325
20:45290554:G:C	50	100	1	0.02342
20:45290809:G:A	50	98	0.95	0.01743
20:45291064:C:A	50	100	1	0.4296
20:45291105:A:G	50	100	1	0.409
20:45291674:G:A	50	100	1	0.01398
20:45291806:C:T	50	100	1	0.2211
20:45291853:T:C	50	100	1	0.2215
20:45291883:A:G	50	100	1	0.2219
20:45291918:G:A	50	100	1	0.1901
20:45292090:A:G	50	100	1	0.217
20:45293102:T:C	50	100	1	0.4365
20:45293601:C:T	50	100	1	0.0236
20:45293744:C:T	50	100	1	0.02342
20:45293763:G:A	50	100	1	0.1926
20:45293788:G:T	50	100	1	0.02487
20:45293944:G:A	50	100	0.96	0.0216
20:45293997:C:T	50	100	1	0.01688
20:45294320:A:G	50	92	0.85	0.02923
20:45294388:A:G	50	100	1	0.3871
20:45294462:A:G	50	98	0.97	0.09277
20:45294833:T:C	50	100	1	0.4081
20:45295466:T:C	50	100	1	0.4463
20:45295528:C:T	50	100	1	0.3504
20:45295801:A:G	50	100	1	0.01307
20:45295848:A:G	50	100	1	0.3448
20:45295979:G:C	50	100	1	0.3504
20:45296317:C:G	50	100	1	0.4081
20:45296513:A:G	50	100	1	0.01307
20:45296552:A:C	50	100	1	0.01707
20:45296787:G:A	50	100	1	0.3637
20:45296827:A:G	50	100	0.93	0.05846
20:45296914:A:G	50	100	1	0.3637
20:45296947:C:T	50	100	1	0.01307
20:45296962:T:G	50	100	1	0.01307
20:45296992:A:G	50	100	0.99	0.3637
20:45297110:G:A	50	100	1	0.3504
20:45297328:T:C	50	100	1	0.01307
20:45297504:G:C	50	100	0.96	0.02142
20:45297650:A:G	50	100	1	0.3446
20:45297664:C:A	50	100	0.98	0.02088
20:45297896:G:T	50	100	1	0.3493
20:45297933:C:T	50	100	1	0.3446
20:45298784:G:A	50	100	1	0.01416
20:45298962:G:A	50	100	0.99	0.1587
20:45298978:G:C	50	100	1	0.01362
20:45299275:C:A	50	100	0.97	0.03704
20:45299492:C:T	50	100	1	0.3495
20:45299863:G:A	50	100	0.99	0.1806
20:45300058:T:A	50	100	1	0.4081
20:45300833:A:G	50	100	1	0.4473
20:45301019:G:A	50	100	1	0.3448
20:45301030:G:A	50	100	1	0.01362
20:45301077:A:C	50	100	1	0.01416
20:45301531:C:A	50	100	0.83	0.01416
20:45302028:T:C	50	100	0.99	0.01834
20:45302238:G:A	50	100	0.92	0.02215
20:45302456:G:A	50	100	1	0.4606
20:45302770:T:C	50	100	1	0.4076
20:45302836:G:A	49	100	1	0.4606
20:45303103:A:G	50	100	0.98	0.05102
20:45303105:G:A	49	83.7	0.92	0.2772
20:45303217:C:T	50	100	0.95	0.0354
20:45303281:G:A	50	100	0.93	0.0216
20:45303282:C:A	50	100	0.93	0.02142
20:45303772:G:A	50	100	0.99	0.158
20:45304176:C:T	50	100	1	0.02378
20:45304381:G:T	50	100	0.99	0.2603
20:45304523:T:C	49	100	0.99	0.2689
20:45304556:C:T	50	100	1	0.1932
20:45304759:C:G	50	100	1	0.01707
20:45305054:A:C	50	100	0.99	0.221
20:45305320:C:T	50	100	0.99	0.2213
20:45306060:C:A	50	100	0.99	0.2217
20:45306297:T:C	50	100	0.99	0.24
20:45306512:C:A	50	100	0.99	0.2304
20:45307345:A:G	50	100	0.99	0.2591
20:45307515:A:G	50	100	0.97	0.3691
20:45307526:G:A	50	100	0.94	0.01816
20:45307570:C:T	50	100	0.99	0.2313
20:45307625:G:A	50	100	0.99	0.1549
20:45307662:C:G	50	98	0.75	0.03867
20:45308196:G:C	50	100	1	0.01707
20:45308291:C:T	50	100	1	0.1238
20:45308487:T:G	50	98	1	0.4405
20:45309178:T:C	50	100	0.97	0.03504
20:45309644:G:A	50	100	0.95	0.01416
20:45310450:A:G	50	100	1	0.3805
20:45310804:T:G	50	100	1	0.4365
20:45311341:A:G	50	100	1	0.4159
20:45311472:C:G	50	100	1	0.4158
20:45312583:T:C	50	100	1	0.01707
20:45312586:G:A	50	100	1	0.4163
20:45312823:G:C	50	100	1	0.4167
20:45313161:C:T	50	100	1	0.02342
20:45313174:G:A	50	100	0.99	0.01416
20:45313729:G:T	50	100	0.99	0.4548
20:45314036:T:C	50	100	0.91	0.05447
20:45314308:C:T	50	100	1	0.02342
20:45315212:A:G	50	100	0.98	0.01816
20:45315601:C:T	50	100	0.97	0.4733
20:45315683:A:G	50	100	0.97	0.4401
20:45316134:A:G	50	100	0.98	0.01997
20:45316318:G:T	50	100	0.98	0.1229
20:45316737:C:A	50	100	0.98	0.01779
20:45316847:T:C	50	100	0.98	0.01997
20:45316988:C:G	50	100	0.98	0.01779
20:45317480:G:T	50	100	0.97	0.01779
20:45317515:G:A	50	98	0.96	0.0659
20:45317544:C:T	50	100	0.86	0.01761
20:45318128:T:C	50	100	0.96	0.1222
20:45318157:G:A	50	100	0.97	0.02033
20:45318258:C:T	50	100	0.94	0.01797
20:45318476:C:T	50	100	0.96	0.01253
20:45318510:C:T	50	100	0.93	0.1216
20:45318728:G:A	50	100	0.92	0.07553
20:45319293:T:G	50	100	0.92	0.01307
20:45319475:T:A	50	100	0.85	0.1289
20:45319581:A:C	50	90	0.86	0.291
20:45319797:G:A	50	100	0.9	0.01561
20:45320041:A:C	50	100	0.98	0.02778
20:45320108:G:A	50	98	0.96	0.02487
20:45320728:A:G	50	98	0.93	0.3317
20:45320751:C:T	50	98	0.89	0.244
20:45320797:A:T	50	100	0.96	0.2142
20:45320805:C:A	50	100	0.97	0.0423
20:45320806:T:A	49	100	0.97	0.2039
20:45320900:T:C	50	100	0.97	0.0423
20:45320911:G:T	50	100	0.98	0.04212
20:45321094:C:A	50	100	0.94	0.03086
20:45321101:G:A	50	100	0.98	0.1714
20:45321470:C:T	50	100	0.99	0.1714
20:45321646:C:A	50	100	0.98	0.03341
20:45321829:G:A	50	98	0.91	0.2429
20:45321830:C:A	50	98	0.91	0.2429
20:45321831:C:T	50	100	0.99	0.02996
20:45321870:G:A	50	100	0.99	0.2095
20:45322176:T:C	50	100	0.98	0.1716
20:45322197:G:C	50	100	0.98	0.1716
20:45322360:G:A	50	100	0.99	0.1714
20:45322372:G:A	50	100	0.99	0.1714
20:45322392:C:T	50	100	0.99	0.3829
20:45322519:G:A	50	100	0.98	0.4263
20:45322758:T:C	50	100	0.99	0.2111
20:45322775:C:T	50	100	0.88	0.01434
20:45322906:T:A	50	100	0.98	0.1527
20:45323168:G:A	50	98	0.82	0.01743
20:45323207:G:A	50	100	0.89	0.02033
20:45323705:C:G	50	100	0.98	0.3831
20:45323723:G:A	50	96	0.81	0.01797
20:45323784:T:C	50	100	0.99	0.2108
20:45324048:T:C	50	100	0.99	0.2108
20:45324237:A:G	50	100	0.98	0.4274
20:45324270:A:G	50	100	0.98	0.2542
20:45324290:G:A	50	100	0.98	0.2081
20:45324436:T:G	50	100	0.98	0.3834
20:45324517:T:C	50	100	1	0.0512
20:45324870:G:A	50	100	0.97	0.1716
20:45325418:G:C	50	100	0.87	0.1109
20:45325763:T:C	50	98	0.97	0.2404
20:45325767:T:C	50	98	0.97	0.2404
20:45326973:C:T	50	100	0.96	0.01924
20:45327551:T:C	50	98	0.98	0.4815
20:45327781:T:C	50	98	0.99	0.2371
20:45327833:A:G	50	98	0.98	0.4855
20:45327887:G:A	50	98	0.98	0.4853
20:45327996:C:A	50	98	0.98	0.4864
20:45328333:G:T	50	98	0.99	0.2384
20:45328717:T:G	50	100	0.99	0.0167
20:45328870:G:A	50	100	0.98	0.2219
20:45329325:G:T	50	100	0.98	0.05156
20:45329971:G:A	50	100	0.99	0.01943
20:45330103:A:G	50	100	0.98	0.2251
20:45330115:G:A	50	100	0.99	0.28
20:45330146:A:C	50	100	0.98	0.2251
20:45330210:A:C	50	100	0.98	0.4918
20:45330232:A:G	50	100	0.98	0.4838
20:45330884:G:A	49	100	0.99	0.01943
20:45330921:C:G	50	100	0.98	0.0472
20:45331778:G:T	50	100	1	0.2894
20:45331780:G:C	50	100	1	0.2905
20:45331839:T:C	50	100	1	0.2892
20:45332314:T:C	50	98	0.98	0.2769
20:45332698:C:T	50	100	0.99	0.05138
20:45332862:C:A	50	100	0.99	0.05156
20:45333331:T:C	50	100	1	0.2896
20:45333357:T:G	50	100	1	0.2896
20:45333395:G:A	50	100	1	0.2896
20:45333440:G:A	50	100	0.99	0.01216
20:45333484:C:T	50	100	0.99	0.4831
20:45333626:A:G	50	100	1	0.2923
20:45334407:C:A	50	100	1	0.228
20:45334551:T:C	50	100	1	0.2943
20:45334723:G:A	50	100	0.99	0.3208
20:45334849:G:C	50	100	1	0.2945
20:45335095:A:C	50	98	0.99	0.2941
20:45335099:G:A	50	100	0.83	0.01779
20:45335648:T:C	50	100	0.98	0.4833
20:45335767:G:C	50	100	0.99	0.3183
20:45336306:G:A	50	100	0.99	0.01507
20:45336409:G:A	50	100	1	0.06681
20:45336430:G:C	50	98	1	0.3197
20:45336537:C:A	50	98	1	0.3197
20:45336636:G:A	50	98	1	0.3195
20:45336722:C:G	50	98	1	0.3195
20:45336859:T:C	50	98	1	0.3197
20:45337263:A:G	50	100	0.98	0.1743
20:45337276:C:T	50	100	1	0.09205
20:45337320:A:G	50	100	1	0.09223
20:45337489:G:T	50	100	0.99	0.01489
20:45337490:C:T	50	100	0.99	0.01489
20:45337638:G:T	50	100	1	0.06699
20:45337865:T:C	50	100	0.99	0.1133
20:45337887:G:A	49	100	1	0.06699
20:45338519:G:A	50	100	0.99	0.08805
20:45338670:G:A	50	100	0.98	0.1743
20:45339134:G:A	50	100	0.98	0.04267
20:45339524:G:A	49	100	0.99	0.01489
20:45339530:C:A	49	100	0.99	0.01489
20:45339677:T:C	50	98	0.99	0.2275
20:45339694:C:T	50	100	0.92	0.02342
20:45339966:T:C	50	100	0.99	0.1131
20:45341200:C:T	50	98	0.98	0.2271
20:45341737:T:C	50	98	0.97	0.4936
20:45342228:G:A	50	98	0.92	0.09023
20:45342717:G:A	50	94	0.92	0.4403
20:45342902:C:T	50	98	0.89	0.4346
20:45343230:T:C	50	100	0.92	0.02052
20:45343730:A:T	50	98	0.77	0.1632
20:45343905:G:A	50	100	0.87	0.02524
20:45343913:C:A	50	100	0.87	0.02542
20:45344042:G:C	50	96	0.9	0.1848
20:45344044:A:G	50	98	0.84	0.1609
20:45344544:C:T	50	98	0.99	0.4904
20:45344561:A:C	50	98	0.99	0.4904
20:45344807:C:T	50	100	0.94	0.09223
20:45345097:G:T	50	98	0.97	0.4145
20:45345184:T:G	50	100	0.84	0.03558
20:45345218:A:G	50	98	0.98	0.4143
20:45345342:G:A	50	100	0.89	0.01053
20:45345427:C:T	50	94	0.97	0.3212
20:45345439:T:C	50	98	0.99	0.4927
20:45345679:C:T	50	98	0.99	0.4867
20:45345931:G:C	50	98	0.99	0.4927
20:45346031:G:A	50	98	0.99	0.4929
20:45346285:C:G	50	100	0.96	0.09641
20:45346489:T:A	50	98	0.99	0.4927
20:45346505:G:A	50	100	0.71	0.06826
20:45346811:C:A	50	98	0.99	0.4927
20:45347027:A:C	50	98	0.99	0.4927
20:45347053:G:T	50	98	0.98	0.4141
20:45347231:C:T	50	98	0.97	0.3204
20:45347269:G:A	50	100	0.63	0.02397
20:45347283:A:T	50	100	0.77	0.01997
20:45347304:G:A	50	100	0.87	0.01489
20:45347641:G:C	50	98	0.98	0.3199
20:45347894:C:A	49	98	0.98	0.3208
20:45347946:C:G	50	100	0.85	0.03014
20:45348167:C:T	50	98	0.96	0.3215
20:45348351:A:G	50	96	0.96	0.3219
20:45348974:A:G	50	94	0.94	0.3602
20:45349086:A:T	50	98	0.96	0.01598
20:45349440:T:A	50	98	0.93	0.3243
20:45349463:A:G	49	98	0.93	0.3219
20:45349646:C:T	50	98	0.95	0.01616
20:45349702:A:G	50	94	0.9	0.1785
20:45350695:C:T	50	100	0.98	0.04357
20:45350696:A:G	50	100	0.97	0.05773
20:45351002:G:A	50	100	0.99	0.02941
20:45351104:G:A	50	100	0.99	0.04611
20:45351247:T:G	50	100	0.97	0.1984
20:45351276:A:T	50	100	0.98	0.0463
20:45351346:C:T	50	100	0.98	0.0463
20:45351509:G:A	50	100	0.99	0.04593
20:45351514:T:A	50	100	0.98	0.1414
20:45351696:C:G	50	100	0.98	0.04648
20:45351969:G:T	50	100	1	0.03976
20:45352033:G:C	50	98	0.99	0.04684
20:45352086:T:C	50	100	1	0.1808
20:45352297:A:G	50	100	1	0.04684
20:45352319:A:T	50	100	1	0.04684
20:45352385:G:A	50	100	1	0.04684
20:45352396:T:C	50	100	1	0.04684
20:45352597:A:G	50	100	1	0.1845
20:45353092:T:C	50	100	1	0.04666
20:45353188:G:C	50	100	0.99	0.0443
20:45353289:T:G	50	100	1	0.01198
20:45353430:C:G	50	100	1	0.04684
20:45353576:A:C	50	100	0.85	0.01652
20:45353636:A:G	50	100	0.98	0.06282
20:45354157:C:T	50	100	1	0.1541
20:45354752:G:A	50	94	0.81	0.07553
20:45354870:G:A	50	100	1	0.2427
20:45354928:G:T	50	100	1	0.0443
20:45355032:A:G	50	100	1	0.04666
20:45355137:T:C	50	100	1	0.1841
20:45355183:C:T	50	100	0.85	0.01924
20:45355302:G:A	50	100	0.99	0.49
20:45355784:G:T	50	100	1	0.3598
20:45356167:C:T	50	100	0.98	0.02905
20:45356564:T:C	50	100	1	0.2004
20:45356861:G:A	50	100	0.99	0.01235
20:45357088:T:C	50	98	0.86	0.02832
20:45357188:T:C	50	100	1	0.433
20:45357246:C:T	50	98	0.93	0.01961
20:45358185:T:C	50	100	1	0.03667
20:45358452:G:A	50	100	0.99	0.02832
20:45359558:T:C	50	100	1	0.1894
20:45359740:A:G	50	100	0.98	0.1703
20:45360384:G:C	50	100	1	0.0443
20:45360394:T:C	50	100	1	0.158
20:45360589:C:A	50	100	1	0.185
20:45360590:A:C	50	100	1	0.1848
20:45360604:A:G	50	100	1	0.1868
20:45360700:G:A	50	98	0.92	0.01997
20:45360874:G:A	50	100	1	0.191
20:45361014:A:T	50	100	1	0.3575
20:45361414:C:T	50	100	1	0.1848
20:45362176:A:G	50	100	1	0.03958
20:45362193:C:A	50	100	1	0.4301
20:45362480:G:C	50	100	0.98	0.1703
20:45362926:G:C	50	100	0.99	0.1845
20:45364005:C:T	50	100	1	0.1894
20:45364106:C:T	50	100	1	0.4274
20:45364179:A:G	50	100	1	0.04412
20:45364592:C:G	50	100	1	0.01489
20:45364601:A:G	48	97.9	0.99	0.445
20:45364654:G:T	49	100	1	0.04412
20:45364719:C:T	50	98	0.86	0.01979
20:45364899:T:C	50	100	1	0.1892
20:45365294:A:G	50	98	1	0.1846
20:45366770:C:T	50	100	1	0.3488
20:45367240:T:G	50	100	1	0.1845
20:45367372:G:T	50	100	1	0.3488
20:45367492:C:T	50	100	1	0.3437
20:45367549:G:A	50	98	0.98	0.441
20:45367814:G:T	50	100	1	0.1585
20:45367826:C:T	50	100	1	0.3546
20:45368167:C:T	50	100	1	0.3482
20:45368600:A:G	50	100	1	0.1843
20:45368862:C:T	50	100	1	0.4272
20:45369006:C:A	50	100	1	0.189
20:45369780:T:G	50	100	1	0.3511
20:45369878:C:G	50	100	1	0.01634
20:45370139:G:C	50	100	0.99	0.02633
20:45370760:C:T	50	100	1	0.1594
20:45370996:A:C	50	100	1	0.189
20:45371092:C:T	50	100	1	0.03704
20:45371458:A:G	50	100	1	0.02651
20:45371836:G:T	50	100	0.77	0.02651
20:45371950:A:G	50	100	1	0.05447
20:45372459:C:T	50	100	1	0.02651
20:45372601:T:C	50	100	1	0.02651
20:45372675:G:A	50	100	0.97	0.07426
20:45373006:C:A	50	100	1	0.02651
20:45373337:C:T	50	100	1	0.03958
20:45373418:G:T	50	100	1	0.0374
20:45374010:A:G	50	100	1	0.02669
20:45374025:C:G	50	100	1	0.1917
20:45374360:C:T	50	100	0.97	0.01253
20:45375150:G:T	50	100	1	0.02687
20:45375316:C:T	50	98	0.97	0.06155
20:45375991:A:G	50	100	1	0.3773
20:45376094:A:T	50	100	1	0.01017
20:45376095:T:A	50	100	1	0.04031
20:45376137:T:C	50	100	1	0.3499
20:45376164:C:T	50	98	0.95	0.01943
20:45376439:A:G	50	100	1	0.02633
20:45376930:A:G	50	100	1	0.3455
20:45377296:C:T	50	100	1	0.1598
20:45377438:C:G	50	100	1	0.43120000000000003
20:45377798:G:A	50	100	1	0.03958
20:45377850:G:A	50	100	1	0.01489
20:45377899:G:A	50	100	1	0.02669
20:45377961:A:G	50	100	1	0.1603
20:45378127:G:C	50	100	1	0.03958
20:45378850:G:A	50	100	1	0.0394
20:45379034:C:T	50	98	0.99	0.4412
20:45379116:G:A	50	100	0.98	0.06227
20:45379497:A:G	50	100	0.92	0.0935
20:45379687:G:C	50	100	0.98	0.2767
20:45379768:A:C	50	100	1	0.1852
20:45379792:G:A	50	100	1	0.1852
20:45379880:A:G	50	100	1	0.185
20:45380027:G:A	50	100	1	0.05846
20:45381250:T:A	50	98	1	0.4918
20:45381251:T:A	50	100	1	0.3883
20:45381496:A:G	50	100	1	0.185
20:45381570:G:T	50	100	1	0.3727
20:45381803:C:G	50	100	1	0.02251
20:45382310:G:C	50	98	0.88	0.0118
20:45382661:A:G	50	100	1	0.185
20:45382862:T:C	50	100	1	0.185
20:45382906:C:T	50	98	1	0.1603
20:45383370:T:C	50	100	1	0.02705
20:45383811:A:G	50	100	1	0.185
20:45383959:C:G	50	100	1	0.1569
20:45384449:G:A	50	100	1	0.4321
20:45384471:C:T	50	100	0.92	0.01253
20:45384824:C:G	50	100	1	0.02633
20:45384845:G:A	50	100	1	0.02723
20:45385100:A:T	50	100	1	0.01525
20:45385565:C:T	50	100	1	0.4321
20:45385646:G:C	50	100	0.77	0.01089
20:45385809:T:C	50	100	1	0.03704
20:45385830:T:C	50	100	0.84	0.05574
20:45386033:G:A	50	100	1	0.4635
20:45386520:A:T	50	100	1	0.0492
20:45386772:C:G	50	100	1	0.02723
20:45387206:T:C	50	100	1	0.4717
20:45387412:G:T	50	98	1	0.185
20:45387462:A:G	50	100	1	0.1567
20:45387487:C:G	50	100	1	0.0541
20:45387766:T:C	50	100	1	0.03722
20:45387922:A:G	50	100	1	0.0541
20:45388114:C:T	50	100	1	0.0541
20:45388122:G:A	50	100	0.96	0.09314
20:45388223:G:C	50	100	1	0.4321
20:45388691:G:C	50	100	1	0.1897
20:45389318:G:A	50	100	1	0.02741
20:45389765:T:C	50	100	1	0.02741
20:45389926:T:C	50	100	0.91	0.06282
20:45390960:T:C	50	100	0.97	0.1565
20:45391167:C:T	50	100	1	0.213
20:45391332:C:G	50	100	1	0.1852
20:45391391:A:G	50	100	1	0.02251
20:45391804:T:C	50	100	1	0.0276
20:45392169:G:T	50	100	1	0.1852
20:45392404:G:A	45	95.6	1	0.4639
20:45393353:C:T	50	100	1	0.01525
20:45393386:C:T	50	100	1	0.0276
20:45394032:C:T	50	100	1	0.1852
20:45394486:G:A	50	100	1	0.1567
20:45394745:G:A	50	100	1	0.0394
20:45394755:G:A	50	100	1	0.2106
20:45394797:C:T	50	100	1	0.06699
20:45394834:G:A	50	100	1	0.2131
20:45395075:C:G	50	100	1	0.2153
20:45395120:G:A	50	100	0.98	0.06245
20:45395623:C:T	50	100	0.95	0.3324
20:45396063:G:A	50	100	1	0.1565
20:45396205:G:A	50	100	1	0.02669
20:45396248:C:T	50	98	0.97	0.06137
20:45396284:C:T	50	100	0.97	0.01235
20:45396304:T:G	50	100	1	0.0276
20:45396397:A:G	50	100	1	0.0276
20:45396535:A:G	50	98	1	0.185
20:45396642:T:G	50	100	1	0.213
20:45396658:C:A	50	100	1	0.03958
20:45396802:G:A	50	100	1	0.213
20:45397052:T:C	50	100	1	0.4737
20:45397175:G:C	50	100	1	0.1852
20:45397695:T:C	50	100	1	0.01979
20:45397723:C:T	50	100	1	0.2106
20:45397908:G:A	50	100	1	0.03686
20:45397978:T:A	50	100	1	0.2131
20:45398029:A:G	50	100	1	0.1852
20:45398074:C:T	50	100	1	0.0276
20:45398723:A:G	50	100	1	0.02705
20:45399124:T:G	50	100	1	0.0276
20:45399317:T:A	50	96	0.95	0.2006
20:45399563:C:T	50	100	1	0.02778
20:45399843:A:G	50	100	1	0.0276
20:45399945:G:A	50	100	1	0.2128
20:45400302:C:A	50	100	1	0.0276
20:45400599:A:T	50	100	1	0.0276
20:45400603:C:T	50	100	1	0.4286
20:45400844:C:T	50	94	0.76	0.02033
20:45401021:G:C	50	100	1	0.02633
20:45401216:C:T	50	100	1	0.01489
20:45401337:T:A	50	100	1	0.02705
20:45401693:C:T	50	100	1	0.01452
20:45401893:T:A	50	100	1	0.1565
20:45402299:C:T	50	88	0.98	0.1852
20:45402405:T:A	50	100	0.94	0.01144
20:45402528:T:C	50	100	0.99	0.185
20:45402589:G:A	50	100	1	0.2106
20:45402601:A:G	50	100	0.99	0.1848
20:45402655:T:C	50	100	0.99	0.185
20:45403041:G:A	50	100	1	0.02705
20:45403312:G:A	50	100	1	0.02723
20:45403428:G:A	50	100	1	0.02324
20:45403511:T:C	50	100	0.99	0.4673
20:45404230:T:G	50	100	0.95	0.0837
20:45404450:C:T	50	100	1	0.2115
20:45405046:G:T	50	98	0.92	0.11
20:45405255:T:C	49	100	0.88	0.06191
20:45405448:A:G	50	100	1	0.02633
20:45405943:G:T	50	98	0.97	0.07516
20:45405981:C:T	50	100	1	0.03141
20:45406319:C:T	50	100	0.99	0.02124
20:45406345:G:C	50	100	0.99	0.1979
20:45407809:G:A	50	100	0.98	0.2137
20:45407883:A:T	50	100	1	0.01471
20:45409122:T:G	50	100	1	0.0305
20:45409715:C:G	50	100	0.99	0.1828
20:45409934:A:G	50	100	0.98	0.1685
20:45410317:A:C	50	100	0.91	0.01107
20:45410528:G:A	50	100	1	0.02578
20:45410643:A:C	50	100	1	0.02578
20:45411737:T:C	50	100	0.79	0.05447
20:45412428:T:C	50	100	0.99	0.2137
20:45412831:G:A	50	100	1	0.01634
20:45413276:T:A	50	100	0.98	0.06318
20:45413294:T:A	50	100	1	0.0305
20:45413368:C:T	50	100	0.99	0.2135
20:45413438:A:G	50	98	0.99	0.4341
20:45414162:A:T	50	100	1	0.01634
20:45414588:G:A	50	100	1	0.1972
20:45414774:A:C	50	100	0.99	0.1826
20:45414824:A:C	50	100	1	0.0305
20:45415239:A:G	50	100	1	0.2041
20:45415300:C:T	50	100	1	0.2037
20:45415363:G:A	50	100	0.99	0.4345
20:45415454:C:A	50	100	0.99	0.02124
20:45415871:G:A	50	100	1	0.1972
20:45416888:G:A	50	100	0.79	0.01017
20:45416930:A:C	50	100	0.99	0.183
20:45416970:G:A	50	100	0.99	0.02578
20:45417065:A:G	50	100	1	0.04285
20:45417240:G:A	50	100	0.99	0.183
20:45417445:G:A	50	100	1	0.04285
20:45417647:A:G	50	98	0.88	0.03014
20:45417676:C:A	50	100	0.94	0.01253
20:45417958:T:C	50	100	1	0.04303
20:45418207:G:T	50	100	1	0.01471
20:45418668:G:A	50	100	0.92	0.01943
20:45419334:G:A	50	100	0.78	0.01216
20:45420332:A:C	50	98	0.86	0.01271
20:45420843:G:A	50	100	1	0.01797
20:45421148:G:A	50	98	0.82	0.01598
20:45421702:T:C	50	94	0.92	0.3898
20:45422067:T:G	49	98	0.86	0.02578
20:45422396:C:A	50	94	0.91	0.38
20:45422547:A:C	50	96	0.85	0.1761
20:45422565:G:A	50	96	0.91	0.0886
20:45422624:T:C	50	98	0.9	0.07353
20:45422804:G:A	50	92	0.9	0.4561
20:45422857:T:C	50	98	0.9	0.3862
20:45423037:C:T	49	100	0.75	0.01289
20:45423271:A:G	50	100	0.81	0.01198
20:45423278:G:A	50	88	0.8	0.1943
20:45424352:G:A	50	98	0.93	0.3408
20:45424429:T:C	50	94	0.91	0.2516
20:45424512:G:A	50	100	0.94	0.01344
20:45424731:A:G	50	100	0.97	0.0423
20:45424962:G:A	50	100	0.95	0.04139
20:45424974:T:G	50	100	0.95	0.03849
20:45425404:G:A	49	98	0.99	0.01852
20:45425709:T:C	50	96	0.9	0.2117
20:45426388:T:A	49	100	0.99	0.01834
20:45426751:C:T	50	100	0.68	0.0236
20:45426922:A:G	50	98	0.94	0.02796
20:45427070:T:C	50	94	0.92	0.3411
20:45427323:G:A	50	96	0.93	0.2264
20:45427359:G:A	50	100	0.99	0.01797
20:45427827:A:G	50	100	0.96	0.03413
20:45427883:G:A	50	100	0.96	0.03522
20:45428246:G:T	50	96	0.82	0.1015
20:45428463:C:G	50	98	0.94	0.08805
20:45428613:A:C	50	100	0.83	0.01144
20:45428759:G:A	50	98	0.96	0.1338
20:45428865:A:G	50	100	0.98	0.1347
20:45429208:C:T	50	98	0.92	0.1467
20:45429469:A:T	50	98	0.88	0.02015
20:45429590:A:G	50	100	0.98	0.1
20:45429940:A:G	50	100	0.97	0.3907
20:45430378:G:C	50	100	0.99	0.09695
20:45430575:A:T	50	98	0.96	0.218
20:45430783:G:A	50	100	0.9	0.02542
20:45430861:A:G	50	100	0.96	0.3684
20:45431571:C:T	50	100	0.91	0.02542
20:45432201:C:T	50	100	0.91	0.02542
20:45432234:T:C	50	100	0.91	0.02542
20:45433204:C:T	50	100	0.99	0.09822
20:45433303:A:G	50	100	0.99	0.2622
20:45433439:A:C	50	100	0.99	0.09822
20:45433618:C:T	50	100	0.88	0.01162
20:45433997:A:G	50	100	0.99	0.09822
20:45434465:C:G	50	100	0.98	0.2898
20:45434770:C:T	50	98	0.97	0.1336
20:45434953:G:A	50	98	0.92	0.03831
20:45435136:A:G	50	100	0.99	0.0984
20:45435312:C:T	50	100	0.98	0.0955
20:45436183:T:C	50	100	0.86	0.02469
20:45437169:T:C	50	96	0.97	0.3379
20:45438317:A:G	50	100	0.99	0.1342
20:45438631:G:C	49	98	0.92	0.1503
20:45438703:T:C	50	100	0.97	0.3382
20:45438909:A:G	50	100	0.9	0.03105
20:45439232:C:A	50	96	0.93	0.0817
20:45439801:A:G	50	100	0.92	0.03032
20:45440067:G:A	50	100	0.9	0.01253
20:45440387:G:A	50	100	0.98	0.07716
20:45440822:G:A	50	100	0.92	0.02669
20:45441080:G:A	50	100	0.94	0.03032
20:45441723:C:T	50	98	0.97	0.3428
20:45441864:C:T	50	98	0.97	0.01235
20:45441901:G:A	50	100	0.98	0.1338
20:45441911:G:A	50	100	0.94	0.03014
20:45442341:C:G	50	100	0.84	0.03431
20:45442527:A:G	50	100	0.97	0.3386
20:45442541:T:G	50	100	0.84	0.0354
20:45442813:C:A	50	100	0.92	0.02687
20:45443075:G:A	50	100	0.82	0.01325
20:45443447:C:T	50	100	0.88	0.03867
20:45443556:C:T	50	100	0.98	0.1336
20:45443586:T:G	50	100	0.96	0.3531
20:45444029:A:T	50	98	0.97	0.3435
20:45444291:A:G	50	100	0.87	0.06354
20:45444359:C:G	50	100	0.84	0.03377
20:45445153:C:T	50	100	0.9	0.01089
20:45445174:G:C	50	100	0.87	0.01235
20:45445278:G:T	50	98	0.92	0.1489
20:45445515:T:A	50	100	0.85	0.03177
20:45445910:C:T	50	100	0.72	0.01216
20:45446011:A:C	50	98	0.92	0.1211
20:45446090:A:G	50	98	0.79	0.02433
20:45446147:G:A	50	100	0.93	0.1233
20:45446191:A:G	50	94	0.87	0.2972
20:45446292:T:C	50	100	0.92	0.1229
20:45447340:T:G	50	98	0.86	0.1042
20:45447352:G:A	50	100	0.89	0.01144
20:45447411:G:T	50	100	0.86	0.03268
20:45447684:C:T	50	98	0.78	0.1142
20:45447856:T:C	50	92	0.76	0.2246
20:45447909:C:T	50	92	0.78	0.2867
20:45448195:A:T	50	100	0.71	0.01471
20:45448213:C:T	50	90	0.76	0.4428
20:45448489:G:C	50	92	0.64	0.1409
20:45449695:G:A	50	98	0.93	0.1728
20:45449718:C:G	50	100	0.96	0.01924
20:45450323:A:T	50	94	0.87	0.06373
20:45450449:C:T	50	100	0.97	0.01834
20:45451484:C:T	50	100	0.99	0.01235
20:45451513:C:T	50	100	0.95	0.02741
20:45451566:A:G	50	98	0.97	0.1173
20:45451589:A:G	50	98	0.97	0.09513
20:45452137:C:T	50	96	0.86	0.03976
20:45452221:A:T	49	100	0.88	0.1256
20:45452690:G:A	50	100	0.99	0.4247
20:45453170:T:A	50	100	0.99	0.1293
20:45453431:C:T	50	100	0.99	0.1293
20:45453628:T:C	50	100	0.99	0.4241
20:45453871:G:C	50	100	0.99	0.4241
20:45454159:C:A	50	100	0.99	0.4247
20:45454540:A:G	50	100	0.99	0.01452
20:45454583:T:C	49	98	0.95	0.2257
20:45454586:T:C	48	89.6	0.96	0.1668
20:45454633:T:C	49	95.9	0.93	0.09913
20:45454639:C:T	49	87.8	0.87	0.1988
20:45454667:A:G	49	95.9	0.99	0.4248
20:45454707:G:A	50	98	0.99	0.4254
20:45454823:T:C	50	100	0.98	0.23
20:45455024:C:G	50	100	0.98	0.02741
20:45455101:C:G	50	98	0.99	0.4252
20:45455315:A:C	50	98	0.99	0.425
20:45455393:C:T	50	98	0.99	0.425
20:45455746:G:A	50	98	0.98	0.4239
20:45456233:T:C	50	96	0.98	0.4208
20:45456536:A:C	50	100	0.91	0.01271
20:45456778:C:G	50	100	0.98	0.02669
20:45456820:A:G	50	100	0.98	0.3381
20:45456901:A:T	50	100	0.99	0.4123
20:45457032:C:T	50	100	1	0.01017
20:45457296:C:T	50	100	0.98	0.02669
20:45457899:G:A	50	100	0.99	0.2284
20:45458433:T:C	50	100	0.99	0.4183
20:45458978:A:T	50	98	1	0.1218
20:45458979:T:A	50	100	0.99	0.1222
20:45459134:G:C	50	100	1	0.4056
20:45459135:A:T	50	100	1	0.406
20:45459193:T:C	50	100	1	0.1222
20:45459928:A:C	50	100	1	0.05792
20:45459939:G:C	50	100	1	0.05174
20:45460071:G:T	50	100	1	0.05792
20:45460393:T:C	50	100	1	0.04775
20:45461019:C:T	50	100	1	0.05773
20:45461458:A:G	50	100	0.99	0.4081
20:45461703:T:C	50	100	1	0.03105
20:45461968:C:T	50	100	1	0.01198
20:45462491:G:A	50	100	1	0.2941
20:45463661:G:A	50	100	1	0.2943
20:45463808:G:A	50	100	1	0.2943
20:45464113:A:G	50	100	1	0.04847
20:45464644:G:A	50	100	1	0.3253
20:45464843:G:C	50	100	1	0.3253
20:45465457:C:T	50	100	1	0.01198
20:45465504:T:C	50	98	0.98	0.3544
20:45465735:C:G	50	100	1	0.1599
20:45465910:A:C	50	100	1	0.05773
20:45466329:C:T	50	100	0.99	0.1638
20:45466688:C:T	50	100	1	0.3435
20:45466850:C:G	50	100	1	0.06191
20:45467396:C:T	50	100	1	0.1291
20:45467919:C:T	50	100	1	0.1304
20:45468177:T:C	50	100	1	0.3949
20:45468501:G:A	50	100	1	0.01743
20:45468533:C:A	50	100	1	0.3464
20:45469654:C:G	50	100	1	0.2155
20:45469902:G:A	50	98	0.97	0.04757
20:45470143:C:A	50	100	0.99	0.1832
20:45470697:A:C	49	100	0.99	0.2141
20:45471014:T:C	50	100	1	0.03086
20:45471849:A:G	50	100	0.99	0.1825
20:45472166:C:T	50	100	1	0.01561
20:45472489:G:A	50	100	1	0.1405
20:45472622:T:C	50	98	0.81	0.06173
20:45472941:A:G	50	100	1	0.01561
20:45473485:G:A	50	100	1	0.4074
20:45473532:G:T	50	100	1	0.01543
20:45473555:T:C	50	100	0.99	0.2131
20:45474172:C:G	50	96	0.97	0.05138
20:45474256:C:T	50	100	0.99	0.1236
20:45474582:C:T	50	100	1	0.4078
20:45474690:A:G	50	100	1	0.06209
20:45474869:C:T	50	100	0.99	0.1523
20:45475152:G:T	50	100	0.99	0.124
20:45475489:C:T	50	100	1	0.4078
20:45475770:G:A	50	100	1	0.06209
20:45475952:T:C	50	100	0.99	0.1977
20:45476133:G:C	50	100	1	0.06209
20:45476152:C:T	50	100	1	0.4011
20:45476329:T:C	50	100	0.99	0.1977
20:45476789:C:G	50	100	1	0.06209
20:45476808:C:G	50	100	0.99	0.1231
20:45476967:G:A	50	100	0.71	0.01144
20:45476975:A:G	50	100	0.99	0.1525
20:45476996:C:A	50	100	0.99	0.2823
20:45477098:C:G	50	100	0.99	0.3983
20:45477201:G:A	50	100	0.97	0.05919
20:45477650:A:G	50	100	0.99	0.2133
20:45477733:C:G	50	100	1	0.01198
20:45477792:G:A	50	100	1	0.04793
20:45478060:T:C	50	100	0.99	0.2133
20:45478114:C:T	50	98	0.64	0.0167
20:45478514:A:T	50	100	0.99	0.1236
20:45478815:C:T	50	100	0.99	0.1229
20:45479035:G:A	50	100	1	0.04793
20:45479132:C:T	50	100	1	0.01543
20:45480156:C:A	50	98	1	0.03105
20:45480254:A:C	50	100	0.99	0.1313
20:45480797:G:A	50	98	0.95	0.04775
20:45481134:T:C	50	100	1	0.03105
20:45481232:C:T	50	100	1	0.03105
20:45481252:T:C	50	100	0.98	0.1594
20:45481352:T:C	50	100	1	0.03177
20:45481597:G:A	50	100	0.96	0.1558
20:45481796:C:T	50	100	1	0.03322
20:45482082:C:T	50	100	0.95	0.04775
20:45482098:C:T	50	98	0.96	0.05955
20:45483440:A:G	50	98	0.98	0.2821
20:45483685:T:C	50	100	0.98	0.3373
20:45483738:A:T	50	100	0.98	0.0768
20:45483806:T:C	50	100	0.98	0.339
20:45484180:T:G	50	98	0.97	0.2787
20:45484564:C:T	50	100	0.97	0.3361
20:45484646:C:G	50	100	0.97	0.07988
20:45484882:T:C	50	94	0.96	0.3753
20:45485066:A:G	50	98	0.97	0.3916
20:45485317:T:C	50	100	0.95	0.01017
20:45485339:G:T	50	100	0.97	0.254
20:45485639:C:T	50	98	0.97	0.3873
20:45485716:G:C	50	100	0.99	0.07607
20:45485803:A:T	50	100	0.97	0.2534
20:45485825:A:G	50	100	0.99	0.01743
20:45486056:G:A	50	98	0.77	0.02106
20:45486233:T:C	50	98	0.98	0.1719
20:45486401:G:A	50	100	0.98	0.4428
20:45486489:A:G	50	98	0.97	0.1727
20:45486785:G:C	50	98	0.98	0.1679
20:45486858:A:T	50	100	0.98	0.1679
20:45487578:C:T	50	100	0.96	0.05301
20:45488078:A:G	50	100	0.98	0.2469
20:45488163:G:A	50	100	0.99	0.0325
20:45488180:G:T	50	100	0.99	0.05356
20:45488375:C:T	50	100	1	0.04611
20:45488447:C:T	50	100	1	0.04611
20:45488615:C:T	49	100	0.99	0.4926
20:45488619:G:A	49	100	0.99	0.4444
20:45488741:C:A	50	100	1	0.4926
20:45489325:A:G	50	100	1	0.04775
20:45489422:A:G	50	100	0.93	0.04212
20:45489705:C:T	50	100	1	0.4444
20:45489969:C:T	50	100	1	0.03468
20:45490038:G:T	50	100	1	0.4443
20:45490238:G:A	50	100	0.98	0.3399
20:45490247:C:G	50	100	0.99	0.3401
20:45490624:C:T	50	100	1	0.4907
20:45490875:G:A	50	100	1	0.4395
20:45490942:C:T	50	100	1	0.4395
20:45490967:C:G	50	100	1	0.01307
20:45491101:G:C	50	100	0.99	0.4916
20:45491426:T:C	50	100	1	0.4439
20:45491741:C:T	50	100	1	0.03558
20:45492011:A:G	50	100	1	0.4439
20:45492530:G:T	49	100	1	0.08243
20:45493090:C:T	50	100	0.99	0.3931
20:45493167:G:A	50	100	0.97	0.122
20:45493390:A:G	50	100	0.94	0.1351
20:45493537:G:A	50	100	1	0.1905
20:45493666:C:T	50	100	1	0.1905
20:45493920:C:T	49	98	0.99	0.1672
20:45493921:A:G	50	98	1	0.4377
20:45494213:G:A	49	100	1	0.0345
20:45494615:T:C	50	100	1	0.01943
20:45494647:A:C	50	100	1	0.1044
20:45494727:T:C	50	100	1	0.03431
20:45494796:C:T	50	100	0.95	0.04031
20:45495329:T:C	50	100	1	0.1033
20:45495475:A:T	50	100	1	0.05356
20:45495746:C:T	50	100	1	0.1569
20:45495883:A:G	50	98	0.99	0.2295
20:45495909:C:A	50	100	1	0.1567
20:45495919:C:T	50	100	1	0.1031
20:45495954:C:G	50	100	1	0.1567
20:45496314:T:C	50	100	1	0.1594
20:45496694:T:C	50	100	1	0.0561
20:45496899:C:T	50	100	1	0.0561
20:45496959:A:G	50	100	1	0.0561
20:45497062:C:A	50	100	1	0.1033
20:45497123:C:T	50	100	1	0.2858
20:45497275:G:A	50	100	1	0.1031
20:45497293:C:T	50	100	1	0.1031
20:45497426:A:G	50	100	1	0.0561
20:45497599:A:C	48	100	1	0.1031
20:45497610:G:C	49	98	1	0.0561
20:45497637:G:A	49	95.9	1	0.1754
20:45497659:T:C	50	96	1	0.0561
20:45497669:T:C	50	96	1	0.05628
20:45497746:A:G	50	100	0.97	0.0561
20:45497968:C:G	50	100	0.99	0.2188
20:45498349:G:A	50	100	1	0.1567
20:45498562:A:G	50	100	1	0.04739
20:45498803:T:C	50	100	1	0.3462
20:45499038:T:C	50	100	1	0.4798
20:45499130:G:A	50	98	1	0.3455
20:45499481:A:G	50	100	1	0.1031
20:45499620:C:G	50	100	0.98	0.01253
20:45499653:T:C	50	100	0.87	0.01071
20:45499891:G:A	50	100	1	0.1031
20:45500075:G:A	50	100	0.98	0.01253
20:45500264:G:A	50	100	1	0.1031
20:45501079:A:C	50	100	1	0.2447
20:45501220:C:T	50	100	1	0.1031
20:45501232:C:G	50	100	1	0.1031
20:45501478:A:G	50	100	1	0.1058
20:45501506:A:G	50	98	1	0.1694
20:45501700:C:T	50	100	1	0.01707
20:45501956:G:A	50	98	1	0.2883
20:45502047:T:C	50	100	1	0.01289
20:45502137:T:C	50	98	1	0.1694
20:45502147:A:G	50	100	1	0.02052
20:45502700:T:G	50	100	1	0.03322
20:45502795:C:T	50	100	0.98	0.01253
20:45502877:A:G	50	100	1	0.2478
20:45503014:T:A	50	100	1	0.1058
20:45503096:G:A	50	100	1	0.2605
20:45503235:C:T	50	100	1	0.05719
20:45503272:T:C	50	100	1	0.1057
20:45503531:G:A	50	100	1	0.1031
20:45503567:C:T	50	100	1	0.1031
20:45504014:C:A	50	100	0.97	0.0374
20:45504061:G:A	50	98	1	0.3446
20:45504166:C:T	50	100	1	0.03123
20:45504266:C:T	50	100	1	0.2476
20:45504402:C:T	50	100	1	0.1031
20:45504422:A:G	50	100	1	0.04793
20:45504689:G:A	50	98	1	0.3351
20:45504856:C:A	50	100	0.92	0.07662
20:45504858:A:C	50	98	0.86	0.2378
20:45505088:A:T	50	100	1	0.1313
20:45505335:A:G	50	98	0.84	0.06137
20:45505808:G:A	50	100	1	0.1031
20:45506144:G:T	50	100	0.98	0.03123
20:45506171:C:T	50	100	0.98	0.05392
20:45506881:C:T	50	98	1	0.2883
20:45507058:A:G	50	100	1	0.1318
20:45507227:A:G	50	100	1	0.1031
20:45507314:T:C	50	100	1	0.1031
20:45507843:C:T	50	100	0.98	0.01289
20:45507937:G:C	50	100	1	0.1031
20:45508118:A:G	50	100	1	0.1031
20:45508181:C:T	49	100	0.98	0.01271
20:45508484:G:A	50	100	1	0.1031
20:45508496:C:A	50	100	1	0.04829
20:45508523:C:A	50	100	1	0.1031
20:45508536:A:G	50	100	1	0.4023
20:45508857:T:G	50	100	1	0.1031
20:45508980:C:A	50	100	1	0.2246
20:45508992:A:C	50	100	1	0.1031
20:45509103:C:T	50	100	0.79	0.01852
20:45509162:C:G	50	100	1	0.1031
20:45509199:A:G	50	100	1	0.1057
20:45509462:G:C	50	100	1	0.1057
20:45509504:G:T	50	100	1	0.1033
20:45509537:G:A	50	100	1	0.1031
20:45509542:A:G	50	100	1	0.1031
20:45509728:C:T	50	100	1	0.1057
20:45510303:C:T	50	100	0.99	0.1113
20:45510417:A:G	50	100	1	0.1031
20:45511085:T:C	50	100	1	0.1031
20:45511202:A:C	50	100	1	0.1057
20:45511357:G:A	50	100	1	0.04811
20:45511366:G:A	50	100	0.98	0.05392
20:45511442:T:C	50	100	1	0.1031
20:45511920:C:T	50	100	1	0.03341
20:45512052:T:C	50	98	1	0.1865
20:45512118:G:C	50	100	1	0.03304
20:45512307:G:A	50	100	1	0.03304
20:45512384:T:G	50	100	1	0.2291
20:45512401:T:C	50	100	1	0.4163
20:45512410:T:C	50	100	1	0.06064
20:45512691:A:G	50	100	1	0.4702
20:45512760:A:G	50	100	1	0.03322
20:45512771:C:T	50	100	1	0.03304
20:45513532:T:A	50	100	1	0.1031
20:45513735:T:C	49	100	0.99	0.4336
20:45513755:A:G	49	100	1	0.2469
20:45514028:G:A	50	100	0.94	0.09477
20:45514893:C:T	50	100	0.99	0.1026
20:45515252:T:G	50	100	1	0.287
20:45515478:C:T	50	100	0.99	0.2836
20:45515632:G:T	50	100	1	0.03885
20:45515803:C:T	50	100	0.87	0.06627
20:45515838:G:A	50	100	1	0.3243
20:45516786:G:A	50	100	1	0.04539
20:45516958:T:G	50	100	0.9	0.02923
20:45516960:G:T	50	96	0.9	0.4802
20:45516962:G:T	50	94	0.83	0.2905
20:45516964:G:T	50	96	0.82	0.1006
20:45516975:T:C	50	100	1	0.4815
20:45517059:G:T	50	100	1	0.4815
20:45517215:C:T	50	100	1	0.4724
20:45517942:T:A	50	100	0.99	0.1149
20:45518300:G:A	50	100	1	0.1146
20:45518351:A:G	50	100	1	0.04739
20:45518595:G:A	50	100	0.99	0.01906
20:45519105:T:C	50	100	1	0.09967
20:45519174:A:G	50	100	1	0.4938
20:45519311:G:C	50	100	1	0.4938
20:45519832:T:G	50	100	1	0.2867
20:45519863:T:C	49	100	0.95	0.1006
20:45519875:T:C	50	100	0.99	0.2892
20:45520553:A:C	50	100	1	0.4817
20:45521140:T:C	50	100	1	0.3119
20:45521437:C:A	50	100	0.99	0.1719
20:45524080:G:C	50	100	1	0.2867
20:45525317:A:C	50	100	0.84	0.01888
20:45525552:T:A	50	98	0.98	0.05356
20:45525678:C:T	50	100	1	0.0472
20:45525892:C:T	50	100	1	0.4989
20:45526017:A:G	50	98	1	0.254
20:45526341:G:A	50	100	1	0.01344
20:45526440:G:C	50	100	1	0.2861
20:45526698:C:T	50	100	1	0.01344
20:45527741:C:T	50	100	0.84	0.01616
20:45528171:C:T	50	78	0.95	0.492
20:45528382:A:G	50	100	1	0.252
20:45528650:T:C	50	100	1	0.4437
20:45529009:G:A	50	100	1	0.3324
20:45529983:C:T	50	100	1	0.09931
20:45529995:A:G	50	100	1	0.3315
20:45530066:G:A	50	100	0.79	0.02451
20:45530152:T:G	50	100	1	0.2874
20:45530351:A:G	50	100	1	0.05338
20:45530376:C:T	50	100	1	0.4902
20:45530395:T:C	50	100	0.94	0.05773
20:45530835:G:A	50	100	1	0.2536
20:45531159:T:C	50	100	1	0.2536
20:45531250:G:A	50	100	0.95	0.1151
20:45531633:T:A	50	100	1	0.03268
20:45531870:G:C	50	100	1	0.4225
20:45532059:C:G	50	100	1	0.3439
20:45532251:C:T	50	100	1	0.3108
20:45532425:C:T	50	100	1	0.311
20:45532441:G:A	50	100	1	0.3319
20:45532642:T:C	50	100	1	0.3232
20:45532744:G:A	50	100	1	0.3206
20:45533343:A:G	50	100	1	0.2751
20:45533846:T:C	50	98	1	0.321
20:45533861:C:T	50	98	1	0.3232
20:45534210:G:A	50	100	1	0.04829
20:45534244:A:T	50	100	1	0.09913
20:45534570:C:G	50	100	0.99	0.04557
20:45534896:G:A	50	100	0.98	0.03286
20:45535186:G:T	50	100	0.91	0.06118
20:45535349:T:C	50	100	1	0.3014
20:45535452:C:T	50	100	1	0.3486
20:45536458:C:G	50	100	1	0.4828
20:45536948:C:T	50	100	1	0.3401
20:45537213:A:G	50	100	1	0.1376
20:45537227:C:T	50	100	1	0.1351
20:45537359:C:T	50	100	0.99	0.01144
20:45537883:G:A	50	100	1	0.1351
20:45538158:A:C	50	100	1	0.1474
20:45538605:G:A	50	100	0.99	0.1676
20:45538650:T:G	50	100	1	0.2771
20:45539574:T:G	50	100	1	0.1383
20:45539661:G:A	50	100	1	0.1383
20:45540318:C:T	50	100	1	0.02651
20:45540465:G:A	50	100	0.95	0.1576
20:45540627:T:C	50	100	0.99	0.01688
20:45540663:T:C	50	100	0.96	0.01362
20:45540664:G:A	50	100	0.86	0.06863
20:45540743:A:C	50	100	1	0.1117
20:45540746:G:A	50	100	1	0.1382
20:45540781:G:T	50	100	1	0.02669
20:45540833:G:C	50	100	1	0.02651
20:45541142:G:A	50	100	0.96	0.04303
20:45541264:A:T	50	100	1	0.01888
20:45541946:C:T	50	100	1	0.0138
20:45542073:C:A	50	100	0.97	0.07752
20:45542158:C:T	50	100	1	0.1407
20:45542398:G:T	50	100	0.97	0.01071
20:45542507:T:A	50	100	1	0.1398
20:45542543:T:A	50	100	1	0.1398
20:45542653:C:T	50	100	0.81	0.03086
20:45542654:G:A	50	100	0.99	0.1398
20:45542816:T:C	50	100	1	0.1471
20:45542947:G:A	50	100	1	0.1398
20:45542979:T:C	50	100	1	0.1398
20:45542995:G:A	50	100	1	0.1398
20:45543220:C:T	50	100	1	0.14
20:45543289:C:G	50	100	1	0.1373
20:45543433:C:T	50	100	1	0.1373
20:45543585:T:C	50	100	1	0.1373
20:45543603:G:A	50	100	1	0.1373
20:45543797:C:T	50	100	1	0.2696
20:45543817:G:A	50	100	0.96	0.01362
20:45543963:C:T	50	100	1	0.1398
20:45544025:G:A	50	100	1	0.09895
20:45544162:G:A	50	100	1	0.1373
20:45544353:T:C	50	100	1	0.1373
20:45544392:A:G	50	100	1	0.01126
20:45544619:G:C	50	100	1	0.1373
20:45544719:C:A	50	100	1	0.1349
20:45544914:G:A	49	100	1	0.1347
20:45544994:T:C	50	100	1	0.1347
20:45544999:C:T	50	100	1	0.1347
20:45545043:C:G	50	100	1	0.09895
20:45545144:T:A	50	100	1	0.1347
20:45545272:G:A	49	100	1	0.1347
20:45545599:G:C	50	100	1	0.1347
20:45545610:G:T	50	100	1	0.1347
20:45545784:G:A	50	100	1	0.268
20:45545921:T:C	50	100	1	0.1362
20:45546492:C:T	50	100	1	0.1342
20:45546988:C:T	50	100	1	0.1342
20:45546991:C:A	50	100	1	0.1338
20:45547029:G:C	50	100	1	0.1342
20:45547057:A:G	50	100	1	0.1342
20:45547082:T:C	50	100	1	0.1345
20:45547106:A:G	50	100	1	0.1367
20:45547112:A:C	50	100	1	0.1342
20:45547452:C:G	50	100	1	0.1347
20:45547503:G:T	49	98	1	0.2721
20:45547937:G:A	50	100	1	0.0492
20:45548343:C:T	50	100	1	0.09967
20:45548469:T:C	50	100	1	0.1347
20:45548487:G:C	50	100	1	0.1347
20:45548544:A:G	50	100	1	0.1347
20:45548626:C:T	50	98	0.97	0.06554
20:45548628:T:C	50	98	0.96	0.06845
20:45548669:T:C	50	92	0.73	0.0394
20:45548740:T:C	49	100	1	0.1373
20:45548774:G:A	50	100	1	0.1347
20:45548775:A:G	50	100	1	0.1347
20:45548848:C:G	50	100	1	0.2676
20:45548930:C:T	50	100	0.99	0.1349
20:45548970:T:C	50	100	1	0.1347
20:45549104:A:T	50	100	1	0.1347
20:45549317:G:A	50	100	1	0.01761
20:45549500:G:A	50	100	0.98	0.1354
20:45549540:C:T	50	100	1	0.1347
20:45549644:G:T	50	100	1	0.0138
20:45549667:A:G	50	100	1	0.1349
20:45549797:T:C	50	100	1	0.1347
20:45549907:C:T	50	100	0.87	0.01943
20:45549946:T:C	50	100	1	0.3179
20:45550049:A:C	50	100	1	0.01434
20:45550141:G:C	50	100	1	0.1436
20:45550333:A:G	50	100	1	0.2647
20:45550660:A:G	50	100	1	0.394
20:45550882:C:T	50	100	1	0.394
20:45551387:G:T	50	100	0.98	0.3945
20:45551435:T:C	50	100	1	0.3971
20:45551505:T:C	50	100	1	0.3945
20:45551633:G:A	50	94	0.89	0.08551
20:45551980:C:T	50	100	1	0.02796
20:45552174:G:A	50	100	1	0.3947
20:45552229:A:G	50	100	1	0.3947
20:45552435:A:G	50	100	0.99	0.3947
20:45552522:G:A	50	100	1	0.3947
20:45552534:G:T	50	100	1	0.09913
20:45552588:G:T	50	98	1	0.3947
20:45553030:A:G	50	100	1	0.3947
20:45553084:A:G	50	100	1	0.3947
20:45553341:C:A	50	100	1	0.3945
20:45553442:A:G	50	100	1	0.394
20:45553771:T:C	50	100	1	0.3972
20:45553811:C:T	50	100	1	0.2602
20:45553827:C:T	50	100	1	0.3945
20:45553974:G:A	50	100	1	0.3945
20:45554043:G:A	50	100	1	0.02814
20:45554144:A:G	50	100	1	0.01707
20:45554185:T:G	50	100	1	0.3958
20:45554202:G:T	50	100	1	0.3945
20:45554292:C:T	50	100	1	0.3945
20:45554296:A:G	50	100	1	0.3945
20:45554401:T:G	50	100	1	0.3947
20:45554724:C:T	50	100	1	0.3945
20:45554756:G:A	50	100	1	0.3971
20:45554984:A:T	50	100	1	0.3945
20:45555289:G:T	50	100	0.99	0.2019
20:45555359:A:G	50	100	1	0.3947
20:45555417:G:T	50	100	1	0.06373
20:45555461:A:G	50	100	1	0.3949
20:45555646:G:A	50	100	1	0.3949
20:45555689:T:C	50	100	1	0.01943
20:45555736:T:C	50	100	1	0.3949
20:45555859:A:G	50	100	0.96	0.0817
20:45556202:A:G	50	100	1	0.3943
20:45556229:A:G	50	100	1	0.4608
20:45556338:A:T	50	100	1	0.3965
20:45556371:C:T	50	100	1	0.394
20:45556447:C:T	50	100	1	0.394
20:45556470:G:A	50	100	1	0.01561
20:45556488:C:G	50	98	1	0.3938
20:45556559:T:C	50	100	1	0.3938
20:45556592:G:A	50	100	1	0.3969
20:45556620:C:T	50	100	1	0.394
20:45556663:C:T	50	100	1	0.01561
20:45556848:A:G	50	100	0.97	0.4936
20:45556861:T:C	50	100	1	0.2896
20:45556906:A:C	50	100	1	0.394
20:45556917:A:G	50	100	1	0.394
20:45557154:G:T	50	100	1	0.394
20:45557170:C:T	50	100	1	0.3942
20:45557388:G:A	50	100	0.65	0.01344
20:45557439:T:G	50	100	1	0.3947
20:45557508:T:C	50	100	1	0.3947
20:45557632:T:C	50	100	1	0.3971
20:45557648:G:A	50	100	1	0.3947
20:45557748:A:G	50	98	1	0.3974
20:45557788:G:A	50	98	1	0.2516
20:45558006:A:C	50	100	0.9	0.03141
20:45558217:A:C	50	100	1	0.09877
20:45558323:A:G	50	100	1	0.3951
20:45558346:T:C	50	100	1	0.3949
20:45558431:G:T	50	100	1	0.01979
20:45558493:C:T	50	100	0.99	0.3949
20:45558562:T:C	50	100	0.99	0.3974
20:45558633:A:G	50	100	1	0.3949
20:45558696:A:G	50	100	1	0.3949
20:45558821:G:A	50	100	1	0.01071
20:45559284:T:C	50	100	1	0.3951
20:45559399:C:G	50	100	1	0.3949
20:45559508:C:T	50	100	1	0.3949
20:45559648:G:A	50	100	0.99	0.2603
20:45559685:A:G	50	100	1	0.3947
20:45559850:A:C	50	100	0.99	0.4601
20:45559963:T:C	50	100	1	0.3949
20:45559966:T:G	50	100	1	0.3949
20:45560121:A:G	50	100	0.99	0.2603
20:45560231:A:C	50	98	1	0.3952
20:45560302:A:G	50	100	1	0.3949
20:45560376:T:C	50	100	0.99	0.3947
20:45560638:T:A	50	100	0.99	0.3949
20:45560858:T:C	50	100	0.99	0.3972
20:45561054:T:C	50	98	0.99	0.3949
20:45561161:T:C	50	100	0.99	0.3949
20:45561383:C:T	50	100	1	0.09895
20:45561483:G:A	50	100	0.99	0.3947
20:45561485:T:C	50	100	0.99	0.394
20:45561564:G:A	50	100	0.99	0.3947
20:45561660:A:G	50	100	0.99	0.3947
20:45561746:G:A	50	98	0.98	0.09913
20:45561748:G:A	50	94	0.99	0.2956
20:45561750:G:C	49	95.9	0.99	0.09895
20:45561752:G:C	50	92	0.98	0.2961
20:45561793:A:G	50	98	0.95	0.07716
20:45561866:A:C	50	100	1	0.09877
20:45561894:A:C	50	100	1	0.3974
20:45561896:A:G	50	100	1	0.3951
20:45562066:T:G	50	100	1	0.3951
20:45562357:A:G	50	100	1	0.3951
20:45562385:A:G	50	100	1	0.4606
20:45562469:T:C	50	100	0.98	0.02814
20:45562653:G:T	50	100	1	0.01943
20:45562851:T:C	50	96	0.94	0.1086
20:45563129:C:A	50	100	1	0.3952
20:45563159:A:T	50	100	0.98	0.02814
20:45563202:G:A	50	100	0.98	0.0187
20:45563208:T:C	50	100	1	0.3951
20:45563270:T:G	50	100	1	0.3951
20:45563447:C:T	50	100	1	0.3949
20:45563647:T:A	50	100	1	0.3951
20:45563878:G:C	50	100	1	0.3949
20:45564546:T:C	50	100	1	0.3949
20:45564584:C:G	50	100	1	0.3949
20:45564771:A:G	50	100	1	0.3947
20:45564827:G:A	50	100	1	0.3947
20:45565061:A:T	50	92	1	0.2602
20:45565156:G:C	43	100	1	0.07553
20:45565276:C:T	50	100	0.94	0.01035
20:45565277:G:A	50	100	1	0.3967
20:45565296:G:A	50	100	1	0.388
20:45565304:T:C	50	100	1	0.3951
20:45565454:C:G	50	100	1	0.3951
20:45565486:T:C	50	100	1	0.3951
20:45565545:A:C	50	100	1	0.3951
20:45565915:T:A	50	100	0.97	0.3036
20:45565916:A:T	50	98	0.93	0.3027
20:45566034:A:C	50	100	1	0.07752
20:45566076:C:G	50	100	1	0.3976
20:45566110:C:T	50	100	1	0.3949
20:45566121:G:A	50	100	1	0.3951
20:45566213:A:G	50	100	1	0.09895
20:45566230:A:G	50	100	1	0.3951
20:45566254:A:C	50	100	1	0.3951
20:45566275:T:C	50	100	1	0.4608
20:45566392:T:C	50	100	1	0.3949
20:45566578:G:A	50	100	0.99	0.3951
20:45566612:A:G	50	100	1	0.3947
20:45566712:T:A	50	100	1	0.3951
20:45566830:T:C	50	100	1	0.3951
20:45566853:T:G	50	100	1	0.3951
20:45567440:T:A	50	100	1	0.3951
20:45567501:C:T	50	100	1	0.3951
20:45567561:C:A	50	100	1	0.3784
20:45567594:G:A	50	100	1	0.3756
20:45567649:G:A	50	100	0.94	0.04285
20:45567671:C:T	50	100	1	0.465
20:45568341:G:A	50	100	1	0.09786
20:45568343:A:T	50	100	1	0.3974
20:45568448:G:A	50	100	1	0.465
20:45568620:C:A	50	100	1	0.3756
20:45568690:C:G	50	100	1	0.3756
20:45568905:A:T	50	100	1	0.3976
20:45569088:C:G	50	100	1	0.07771
20:45569210:A:C	50	100	1	0.3755
20:45569441:T:C	50	100	0.97	0.01943
20:45569472:T:C	50	100	1	0.3756
20:45569532:T:C	50	100	1	0.2515
20:45569587:C:T	50	100	1	0.01943
20:45569613:G:A	50	100	1	0.3756
20:45569724:T:G	50	100	1	0.3756
20:45569837:A:G	50	100	1	0.3867
20:45569934:A:T	50	100	1	0.01943
20:45569943:C:A	50	98	1	0.01961
20:45570209:A:G	50	100	1	0.4651
20:45570604:G:A	50	100	1	0.01943
20:45570622:C:T	50	100	1	0.3976
20:45570651:A:T	50	100	1	0.3976
20:45570891:A:C	50	100	1	0.01961
20:45571074:C:A	50	100	1	0.01961
20:45571289:T:C	50	100	1	0.01107
20:45571306:G:A	50	100	1	0.01961
20:45571792:A:G	50	100	0.99	0.2892
20:45571849:A:G	50	100	1	0.3882
20:45572129:A:G	50	100	1	0.3978
20:45572176:G:A	50	100	1	0.398
20:45572258:G:A	50	100	1	0.398
20:45573032:A:G	50	100	1	0.3682
20:45573161:T:C	50	100	0.99	0.01271
20:45573240:A:G	50	100	1	0.2515
20:45573292:T:A	50	100	0.99	0.1694
20:45573878:T:A	50	100	0.99	0.2538
20:45573888:T:A	50	100	0.82	0.02052
20:45574058:C:T	50	100	1	0.3978
20:45574236:A:G	50	100	1	0.3978
20:45574542:C:G	50	100	1	0.3684
20:45574579:A:G	50	100	1	0.3978
20:45574897:A:C	50	100	1	0.3978
20:45574950:G:A	50	100	0.95	0.02524
20:45575030:A:G	50	100	1	0.01961
20:45575497:T:C	50	100	0.99	0.09804
20:45575518:T:G	50	98	1	0.01979
20:45575651:G:A	50	98	0.97	0.4061
20:45575712:G:A	50	100	1	0.01235
20:45575897:G:A	50	98	0.94	0.01979
20:45576132:C:T	50	100	0.93	0.06191
20:45576825:C:T	50	100	0.98	0.1705
20:45577411:T:A	50	98	0.97	0.4056
20:45577527:T:G	50	98	0.97	0.4054
20:45577867:A:C	50	98	0.98	0.4058
20:45578594:A:G	50	98	0.89	0.01979
20:45578686:C:T	50	98	1	0.07625
20:45579372:C:T	50	100	0.99	0.2531
20:45579444:T:C	50	100	0.99	0.09858
20:45579581:G:A	50	100	0.98	0.2756
20:45579865:A:G	50	98	1	0.4533
20:45580243:T:A	50	100	1	0.01126
20:45580284:G:T	50	100	1	0.1031
20:45580489:C:T	50	100	0.99	0.09895
20:45580879:A:T	50	100	1	0.1029
20:45581184:T:A	50	100	0.99	0.02669
20:45581410:G:A	50	100	0.93	0.03395
20:45582011:T:A	50	100	0.99	0.09895
20:45582465:A:T	50	100	0.99	0.2524
20:45582494:G:A	50	100	1	0.4664
20:45582767:G:A	50	100	0.99	0.09949
20:45582884:T:C	50	100	1	0.1806
20:45583091:T:C	50	100	1	0.1033
20:45583206:C:T	50	100	0.99	0.1674
20:45583606:C:T	50	100	0.99	0.01561
20:45583633:G:T	50	100	0.99	0.09895
20:45583998:C:A	50	100	1	0.1035
20:45584214:G:A	50	100	1	0.102
20:45584814:G:A	50	100	0.99	0.09877
20:45584837:C:T	50	100	0.99	0.2522
20:45585134:C:T	50	100	0.99	0.1707
20:45585236:T:G	49	100	1	0.07589
20:45585389:G:A	50	100	1	0.07589
20:45585525:G:T	50	100	0.8	0.03123
20:45585586:T:A	50	100	1	0.07589
20:45585727:C:T	50	100	1	0.466
20:45585892:G:A	50	100	0.99	0.01271
20:45585947:A:G	50	100	1	0.1115
20:45586059:T:C	50	100	1	0.01126
20:45586240:G:A	50	100	0.99	0.09877
20:45586309:A:G	50	100	0.99	0.2467
20:45586680:A:T	50	100	0.97	0.1983
20:45586751:T:C	50	100	1	0.08606
20:45586755:G:C	50	100	0.99	0.2478
20:45587053:G:T	50	100	1	0.1082
20:45587068:G:T	50	100	1	0.3466
20:45587145:T:A	50	100	1	0.08152
20:45587193:G:A	50	100	1	0.08152
20:45587254:T:G	50	100	0.99	0.09877
20:45587350:T:C	50	100	0.98	0.07607
20:45587373:G:A	50	100	1	0.07044
20:45587409:A:G	50	100	1	0.07044
20:45587442:G:A	50	100	1	0.07044
20:45587445:C:T	50	100	0.86	0.02578
20:45587497:G:C	50	100	1	0.0748
20:45587560:A:C	50	100	1	0.07026
20:45587615:C:T	50	98	0.98	0.07734
20:45587789:T:C	50	100	0.99	0.3624
20:45587844:T:C	50	100	0.99	0.4644
20:45587855:G:T	50	100	1	0.4642
20:45587934:A:G	50	100	1	0.4642
20:45587945:G:A	50	100	1	0.4642
20:45588050:C:T	50	100	1	0.4642
20:45588092:A:C	50	100	1	0.4642
20:45588139:A:G	50	100	1	0.01235
20:45588152:T:G	50	100	0.98	0.2899
20:45588272:G:A	50	100	0.99	0.4642
20:45588639:A:G	50	100	1	0.4377
20:45588987:T:C	50	100	0.99	0.1737
20:45588995:C:T	50	100	0.99	0.1737
20:45589002:T:C	50	100	0.99	0.1737
20:45589087:A:G	50	100	0.99	0.1737
20:45589317:A:C	50	100	0.99	0.1737
20:45589318:T:G	50	100	0.98	0.09877
20:45589451:A:T	50	100	0.99	0.1737
20:45589521:A:G	50	100	0.99	0.1737
20:45589609:T:C	50	100	0.99	0.1737
20:45589682:C:T	50	100	1	0.0748
20:45589876:G:A	50	100	1	0.04775
20:45589914:G:A	50	100	1	0.1737
20:45590057:A:T	50	100	1	0.1737
20:45590209:G:A	50	100	1	0.1737
20:45590304:A:T	50	100	1	0.4642
20:45590444:T:C	50	100	1	0.1736
20:45590550:C:T	50	98	0.97	0.06663
20:45590683:T:C	50	100	1	0.4646
20:45590706:T:C	50	100	1	0.1736
20:45590829:T:C	50	100	1	0.0748
20:45590939:T:C	50	100	1	0.0394
20:45590967:G:A	50	100	1	0.0748
20:45591026:C:A	50	98	0.95	0.1033
20:45591124:G:A	32	81.2	0.82	0.08515
20:45591183:T:C	50	96	1	0.1728
20:45591246:T:C	50	82	0.99	0.4702
20:45591262:T:C	50	100	1	0.1737
20:45591313:C:A	50	100	1	0.1737
20:45591474:T:C	50	100	0.93	0.09913
20:45591537:A:G	50	100	1	0.4646
20:45591733:T:C	50	100	1	0.0748
20:45591890:A:C	50	96	0.96	0.1599
20:45591894:C:T	50	100	1	0.1737
20:45592138:C:T	50	100	1	0.1737
20:45592144:G:T	50	100	1	0.1737
20:45592193:G:A	50	100	0.75	0.03177
20:45592233:T:G	50	100	1	0.2899
20:45592252:A:G	50	100	1	0.09913
20:45592421:G:T	50	100	1	0.2482
20:45592454:C:T	50	100	1	0.09895
20:45592492:T:C	50	100	1	0.0394
20:45592500:T:A	50	100	0.94	0.02596
20:45592702:G:A	50	100	1	0.09895
20:45592969:T:C	50	100	1	0.1737
20:45593073:G:A	50	100	1	0.1737
20:45593096:C:T	50	100	1	0.466
20:45593127:G:C	50	100	1	0.4641
20:45593578:A:G	50	100	1	0.09895
20:45593590:C:G	50	100	1	0.1728
20:45593591:G:A	50	100	1	0.4641
20:45593728:T:C	50	100	1	0.4639
20:45594058:G:T	50	100	1	0.1737
20:45594158:C:T	50	100	1	0.05773
20:45594484:T:G	50	98	1	0.1737
20:45594671:C:G	50	100	1	0.2896
20:45594761:C:T	50	100	0.98	0.01416
20:45594961:G:C	50	100	0.99	0.2502
20:45594998:T:G	50	100	1	0.2476
20:45595053:C:T	50	98	0.98	0.01707
20:45595254:A:C	50	100	0.98	0.1737
20:45595427:C:T	50	100	1	0.4639
20:45595650:C:T	50	100	1	0.1737
20:45595736:A:C	50	100	1	0.173
20:45595774:A:T	50	100	1	0.1737
20:45595833:A:T	50	100	1	0.04521
20:45595967:C:A	50	100	0.96	0.06554
20:45596117:A:C	50	100	1	0.1737
20:45596185:G:A	50	100	1	0.0748
20:45596339:G:A	50	100	0.99	0.2502
20:45596371:C:T	50	100	0.81	0.05755
20:45596464:C:G	50	100	1	0.02633
20:45596531:T:G	50	100	1	0.1737
20:45596677:C:T	50	100	1	0.0118
20:45596682:C:G	50	100	1	0.4639
20:45596815:A:T	50	100	1	0.1736
20:45597053:G:A	49	100	1	0.1737
20:45597059:A:T	50	98	1	0.1725
20:45597132:G:C	50	96	1	0.4639
20:45597134:G:T	50	100	1	0.1737
20:45597159:G:A	50	100	1	0.09786
20:45597182:C:T	50	96	1	0.4639
20:45597389:C:G	50	100	1	0.4639
20:45597433:C:G	50	100	1	0.09895
20:45597724:T:G	50	100	1	0.1732
20:45597815:C:T	50	100	1	0.4639
20:45597837:A:C	50	100	1	0.05755
20:45597844:A:G	50	100	1	0.09895
20:45597911:G:A	50	100	1	0.1737
20:45598013:C:T	50	100	1	0.0748
20:45598053:G:A	50	100	1	0.0748
20:45598077:G:A	50	98	0.9	0.01452
20:45598298:C:T	50	100	1	0.0748
20:45598299:C:G	50	100	1	0.1737
20:45598342:C:G	50	100	1	0.2896
20:45598359:G:A	50	100	1	0.07462
20:45598581:G:A	50	100	1	0.2896
20:45598593:C:T	50	100	1	0.1737
20:45598682:A:G	50	100	1	0.2896
20:45598683:G:A	50	100	1	0.1737
20:45598854:T:C	50	100	1	0.2466
20:45598878:G:A	50	100	0.96	0.06554
20:45598946:C:A	50	100	1	0.1737
20:45598971:C:T	50	100	1	0.1737
20:45599038:A:G	50	100	1	0.0118
20:45599039:G:T	50	100	1	0.1737
20:45599068:G:A	50	100	1	0.4639
20:45599240:T:C	50	100	0.99	0.1737
20:45599354:T:C	50	100	0.85	0.01598
20:45599400:T:C	50	100	1	0.0748
20:45599412:C:T	50	100	1	0.07498
20:45599812:G:A	50	100	0.99	0.07516
20:45599815:A:G	50	100	1	0.4642
20:45600423:G:A	50	100	1	0.02869
20:45600624:C:G	49	98	0.97	0.05737
20:45600808:A:C	50	100	0.99	0.09895
20:45601653:C:A	50	100	1	0.4873
20:45602153:C:A	50	100	1	0.1705
20:45602225:C:T	50	100	1	0.01344
20:45602780:A:T	48	95.8	0.97	0.1865
20:45602957:G:T	50	98	1	0.09877
20:45602959:G:T	50	100	1	0.2901
20:45603228:A:G	50	100	1	0.02705
20:45603243:A:G	50	100	1	0.0541
20:45603599:C:T	50	100	1	0.09877
20:45603649:C:T	50	100	1	0.2903
20:45604616:T:C	50	100	0.98	0.01198
20:45604786:G:T	50	100	1	0.4675
20:45604843:A:C	50	100	1	0.02669
20:45604846:G:T	50	100	1	0.07335
20:45604849:T:C	50	100	0.96	0.08079
20:45604863:T:C	50	100	1	0.07335
20:45604957:A:G	50	100	1	0.09877
20:45605120:A:G	50	100	1	0.4675
20:45605282:G:A	50	100	1	0.1038
20:45605705:C:T	50	100	1	0.09877
20:45605785:G:T	50	100	1	0.4677
20:45605976:A:T	50	100	0.98	0.1859
20:45606116:A:G	50	100	0.91	0.02451
20:45606142:G:T	50	100	1	0.2905
20:45606225:T:G	50	100	0.89	0.02596
20:45606249:T:C	50	100	1	0.09877
20:45606404:C:T	50	100	1	0.2956
20:45606529:A:G	50	100	0.91	0.02633
20:45607007:G:A	50	100	1	0.09877
20:45607208:T:C	50	100	1	0.07335
20:45607226:T:G	50	100	1	0.2956
20:45607613:C:T	50	100	1	0.05882
20:45607819:G:A	50	100	1	0.01089
20:45607925:A:T	50	100	0.95	0.01289
20:45607943:G:T	50	100	1	0.01344
20:45608348:C:G	50	100	1	0.4677
20:45608361:G:A	50	100	1	0.02033
20:45608419:G:T	50	100	1	0.02741
20:45609266:T:C	50	100	1	0.3212
20:45609474:T:A	50	100	1	0.07335
20:45609483:G:A	50	100	1	0.1667
20:45609507:C:G	50	100	1	0.05882
20:45609660:T:G	50	100	1	0.213
20:45609790:G:T	50	100	1	0.2956
20:45609906:T:C	50	100	1	0.05919
20:45610102:T:G	50	100	1	0.3945
20:45611090:G:A	50	100	1	0.01344
20:45611140:A:G	50	100	1	0.02687
20:45611171:C:T	50	100	1	0.09877
20:45611290:T:G	50	98	1	0.09877
20:45611587:T:A	50	100	1	0.248
20:45612263:A:C	50	100	0.98	0.09877
20:45612945:A:G	50	100	1	0.07335
20:45613028:A:G	50	100	1	0.04412
20:45613280:G:A	50	100	1	0.05519
20:45613602:G:T	50	100	1	0.09913
20:45613926:T:G	50	100	1	0.323
20:45613942:T:C	50	100	1	0.3228
20:45614011:G:A	50	100	1	0.02669
20:45614077:G:T	50	100	1	0.05574
20:45614150:T:C	50	100	1	0.4216
20:45614410:T:C	50	100	1	0.09877
20:45614533:T:G	50	100	1	0.1857
20:45614601:T:C	50	100	1	0.09877
20:45614737:C:A	50	100	1	0.1857
20:45614790:G:A	50	98	1	0.2956
20:45614865:T:C	50	100	1	0.09877
20:45614903:A:T	50	100	1	0.2476
20:45614907:C:G	50	100	1	0.09877
20:45614972:T:C	50	100	1	0.09877
20:45615184:A:G	50	100	1	0.09877
20:45615203:A:G	50	100	1	0.4677
20:45615270:G:A	50	100	1	0.09877
20:45615330:T:C	50	100	1	0.09877
20:45615417:G:C	50	100	1	0.02033
20:45615453:A:G	50	100	1	0.09877
20:45615872:T:C	50	100	1	0.2903
20:45616221:A:T	50	100	1	0.04412
20:45616299:C:T	50	100	1	0.2251
20:45616706:G:T	50	100	0.96	0.03649
20:45617288:C:G	50	100	1	0.2903
20:45617331:A:T	50	98	1	0.09877
20:45617496:T:C	50	100	1	0.248
20:45617508:A:G	50	100	1	0.09877
20:45617862:G:A	50	100	1	0.01344
20:45618111:C:A	50	100	1	0.01344
20:45618744:T:C	50	100	1	0.2476
20:45618907:A:G	50	100	1	0.2703
20:45618968:T:C	50	100	0.99	0.05901
20:45619054:T:G	50	100	1	0.394
20:45619347:T:C	50	100	1	0.4675
20:45619416:T:C	50	100	1	0.4675
20:45619426:A:G	50	100	1	0.09858
20:45619453:G:A	50	100	1	0.09858
20:45619601:T:A	50	100	1	0.09858
20:45619699:A:T	50	100	1	0.09858
20:45619796:G:A	50	100	1	0.2959
20:45619903:A:G	50	100	1	0.09858
20:45619957:C:T	50	100	1	0.2956
20:45620072:G:A	50	100	1	0.2901
20:45620316:T:C	50	100	1	0.07335
20:45620421:G:A	50	100	1	0.01362
20:45620552:G:A	50	100	1	0.07353
20:45620594:A:G	50	100	1	0.01344
20:45620614:T:A	50	100	1	0.2952
20:45620633:T:A	50	100	1	0.1668
20:45620689:C:G	50	100	1	0.09858
20:45621280:T:A	50	100	1	0.2144
20:45621331:T:C	50	100	0.97	0.0207
20:45621472:G:T	50	100	1	0.02723
20:45621560:A:G	50	100	1	0.3086
20:45621662:A:G	50	100	1	0.02669
20:45621811:C:G	50	100	1	0.09858
20:45621819:T:C	50	100	1	0.321
20:45621848:C:G	50	100	1	0.2251
20:45622000:T:G	50	100	1	0.09858
20:45622120:G:T	50	100	1	0.09858
20:45622122:G:A	50	100	1	0.09858
20:45622125:C:A	50	100	1	0.09858
20:45622701:C:T	50	100	1	0.06536
20:45622727:C:A	50	100	1	0.06518
20:45622840:C:T	50	100	1	0.2144
20:45622990:G:A	50	100	1	0.2496
20:45622997:T:C	50	100	1	0.1093
20:45623152:A:G	50	100	1	0.2144
20:45623241:A:G	50	100	1	0.2146
20:45623586:C:A	50	100	1	0.05664
20:45623831:T:C	50	100	1	0.321
20:45623952:G:C	50	100	1	0.06536
20:45624556:C:A	50	100	1	0.2495
20:45624706:C:T	50	100	1	0.3208
20:45624779:G:A	50	100	1	0.3208
20:45625143:G:A	50	100	1	0.09858
20:45625202:C:T	50	100	1	0.0984
20:45625665:T:C	50	100	1	0.04666
20:45625684:G:A	50	100	1	0.2146
20:45625778:C:T	46	100	1	0.0984
20:45625925:T:G	50	100	1	0.04684
20:45626412:C:T	50	100	1	0.321
20:45627170:C:T	50	100	1	0.06481
20:45627323:T:C	50	100	0.98	0.3212
20:45627337:T:G	50	100	1	0.3208
20:45627462:A:G	50	100	1	0.3208
20:45627466:G:A	50	100	1	0.3208
20:45627837:C:T	50	100	1	0.01344
20:45627936:G:A	50	100	1	0.2146
20:45627952:T:C	50	100	1	0.3878
20:45628271:G:C	50	100	1	0.2146
20:45629011:T:C	50	100	1	0.3871
20:45629012:C:G	50	100	0.99	0.02723
20:45629013:T:C	50	100	1	0.3878
20:45629133:C:G	50	100	1	0.2475
20:45629578:T:C	50	100	1	0.2146
20:45630104:A:G	50	100	1	0.3878
20:45630293:T:C	50	100	1	0.3878
20:45630350:G:A	50	100	1	0.1861
20:45630464:T:A	50	100	1	0.3208
20:45630851:G:A	50	100	1	0.3878
20:45630910:G:A	50	100	1	0.2146
20:45631034:G:T	50	100	1	0.2894
20:45631898:C:T	50	100	1	0.05683
20:45632040:A:G	50	100	1	0.3208
20:45632327:G:C	50	100	1	0.2801
20:45632334:C:T	50	100	1	0.07353
20:45632758:C:T	50	100	1	0.3878
20:45633004:C:T	50	100	1	0.388
20:45633332:A:G	50	100	0.98	0.02741
20:45633461:G:T	50	100	1	0.2146
20:45634272:A:C	50	100	1	0.2702
20:45634498:G:A	50	100	1	0.0984
20:45634624:T:C	50	100	1	0.2146
20:45634625:G:A	50	100	1	0.2146
20:45634704:T:C	50	100	1	0.3317
20:45634947:C:T	50	100	0.95	0.06609
20:45635278:G:T	50	100	0.99	0.0138
20:45635543:A:C	50	100	1	0.3408
20:45635551:G:A	50	100	1	0.28
20:45636248:A:G	50	100	1	0.2475
20:45636279:G:A	50	100	1	0.3317
20:45636637:G:A	50	100	1	0.01344
20:45636917:T:C	50	100	1	0.2146
20:45637280:G:A	50	100	1	0.321
20:45637490:A:G	50	100	0.97	0.02741
20:45637689:A:G	50	100	1	0.0984
20:45637787:T:C	50	100	1	0.0984
20:45637989:C:T	50	100	1	0.01362
20:45637996:T:C	50	100	0.99	0.2146
20:45638352:T:C	50	100	1	0.3313
20:45638971:C:T	50	100	1	0.01289
20:45639239:C:T	50	100	0.98	0.06518
20:45639261:T:A	48	97.9	0.94	0.3862
20:45639262:T:A	50	98	0.96	0.2558
20:45639263:T:A	50	100	0.9	0.01616
20:45639265:T:A	50	96	0.98	0.2725
20:45639266:T:A	50	98	0.99	0.221
20:45639326:G:A	50	100	0.99	0.0984
20:45639336:C:A	50	100	0.97	0.05664
20:45639421:T:C	49	100	0.99	0.2487
20:45639426:A:G	50	98	0.99	0.3856
20:45639447:T:A	50	100	0.95	0.1861
20:45640131:A:G	50	100	0.99	0.3206
20:45640140:G:C	50	100	1	0.25
20:45640237:T:C	50	100	1	0.3206
20:45640403:A:G	50	100	0.99	0.3883
20:45640577:A:G	50	100	1	0.3206
20:45640806:T:C	49	98	1	0.3206
20:45641017:G:A	50	100	1	0.2898
20:45641343:T:C	49	100	0.99	0.4001
20:45641776:A:G	50	100	0.99	0.3882
20:45642615:G:A	50	100	0.99	0.3989
20:45642840:C:T	50	100	0.94	0.02741
20:45643205:A:G	50	100	1	0.3212
20:45643409:A:G	50	100	0.99	0.09858
20:45643483:G:A	50	100	0.99	0.02669
20:45644026:T:A	50	100	0.97	0.02723
20:45644297:C:A	50	100	0.98	0.3987
20:45644305:C:T	50	100	0.98	0.3987
20:45644843:T:C	50	100	0.98	0.2142
20:45645025:C:T	50	84	0.99	0.3873
20:45645042:T:C	50	98	0.98	0.06463
20:45645174:G:A	50	100	0.98	0.05664
20:45645506:G:A	50	94	0.99	0.04775
20:45645675:C:T	35	88.6	0.83	0.1808
20:45645833:G:A	40	80	0.84	0.3348
20:45645893:C:T	46	89.1	0.7	0.08479
20:45645903:G:A	44	95.5	0.78	0.1071
20:45645975:G:A	49	95.9	0.99	0.3863
20:45645978:T:C	50	92	0.91	0.4085
20:45645992:G:A	48	97.9	0.99	0.2887
20:45646098:A:G	50	98	1	0.01325
20:45646119:G:A	50	98	0.99	0.3942
20:45646223:C:T	49	95.9	1	0.2892
20:45646236:G:A	50	92	1	0.2892
20:45646237:A:C	50	92	1	0.3987
20:45646496:C:T	47	97.9	1	0.2498
20:45646639:G:A	49	100	1	0.01997
20:45646644:G:A	48	95.8	1	0.2892
20:45646650:C:T	48	93.8	1	0.09858
20:45646742:C:T	49	100	1	0.06391
20:45646980:C:T	50	100	0.97	0.03322
20:45646981:G:A	50	100	0.99	0.05664
20:45647245:G:C	50	100	0.96	0.04956
20:45647757:T:C	50	100	1	0.09858
20:45648472:G:A	50	100	1	0.3878
20:45648681:A:G	49	100	0.94	0.02741
20:45648907:A:T	50	100	1	0.09858
20:45649206:G:A	50	100	0.94	0.01362
20:45649681:C:T	50	100	0.99	0.0472
20:45649707:T:C	50	100	0.98	0.2491
20:45649806:G:A	50	100	0.99	0.2923
20:45649985:G:C	50	100	0.99	0.3194
20:45650229:C:T	50	100	0.99	0.4014
20:45650249:G:T	50	94	0.89	0.2413
20:45650251:G:T	49	91.8	0.9	0.362
20:45650253:G:T	50	96	0.82	0.3077
20:45650255:G:T	50	100	0.82	0.01089
20:45650395:C:T	50	100	0.99	0.1859
20:45650911:A:T	50	100	0.99	0.2151
20:45651129:A:G	50	100	1	0.2852
20:45651218:C:A	50	98	1	0.09786
20:45651255:T:G	50	100	1	0.2402
20:45651350:C:A	50	100	1	0.2402
20:45651391:T:G	50	100	1	0.04702
20:45651409:T:C	50	100	1	0.313
20:45651445:C:T	50	100	1	0.01961
20:45651723:G:A	50	100	1	0.02651
20:45651746:C:T	50	100	1	0.1865
20:45651747:G:C	50	100	1	0.06336
20:45652087:T:C	50	100	0.99	0.2151
20:45652101:C:T	50	100	1	0.03468
20:45652316:C:A	50	100	0.98	0.2516
20:45652803:A:G	50	100	1	0.2402
20:45652886:A:G	50	100	1	0.23
20:45653148:C:G	50	100	1	0.1875
20:45653172:A:C	50	100	1	0.23
20:45653770:G:C	50	100	0.99	0.2295
20:45654441:G:C	50	100	1	0.09786
20:45654484:G:A	50	100	1	0.1678
20:45654809:T:C	50	100	1	0.2369
20:45654838:G:T	50	100	1	0.2298
20:45654952:T:C	50	100	1	0.4021
20:45655001:G:T	50	100	1	0.03359
20:45655158:A:G	50	100	1	0.01961
20:45655272:T:C	50	100	1	0.09786
20:45655384:C:A	50	100	1	0.23
20:45655419:G:T	50	100	0.93	0.0285
20:45655669:T:C	50	100	1	0.09786
20:45655952:T:G	50	100	1	0.2404
20:45655989:G:A	50	100	0.93	0.0285
20:45655990:A:T	50	100	0.93	0.0285
20:45656166:T:C	50	100	1	0.4021
20:45656599:T:A	49	98	1	0.2298
20:45656623:G:A	50	96	1	0.2298
20:45656628:C:T	50	96	1	0.2298
20:45656629:T:G	50	96	1	0.2298
20:45656660:C:T	50	92	1	0.2404
20:45657300:A:G	50	100	1	0.3132
20:45657352:G:A	50	98	1	0.2404
20:45657815:C:T	50	100	1	0.215
20:45657903:C:G	50	100	1	0.4021
20:45658555:A:G	50	100	1	0.2402
20:45658786:T:C	50	100	1	0.215
20:45659429:T:C	50	100	1	0.2845
20:45659731:G:A	50	100	1	0.01489
20:45660177:T:C	50	100	1	0.2402
20:45660517:C:A	50	100	1	0.2404
20:45660689:G:A	50	100	1	0.24
20:45660731:A:G	50	100	1	0.215
20:45660758:A:G	50	100	1	0.03359
20:45660977:T:C	50	100	1	0.4023
20:45661132:C:T	50	100	1	0.02651
20:45661249:C:A	50	100	1	0.1863
20:45661255:T:A	50	100	1	0.1863
20:45661342:G:A	50	100	0.94	0.02887
20:45661468:C:T	50	100	1	0.05755
20:45661494:C:T	50	100	1	0.04702
20:45661598:G:A	50	100	1	0.09786
20:45661782:C:T	50	100	1	0.2326
20:45661789:G:T	50	100	1	0.01489
20:45662007:A:G	50	100	1	0.03068
20:45662080:T:C	50	98	1	0.01924
20:45662239:G:A	50	100	0.93	0.0285
20:45662346:C:A	50	100	1	0.06373
20:45662368:G:A	50	100	1	0.01961
20:45662379:C:T	50	100	1	0.03014
20:45662382:C:T	50	100	1	0.01961
20:45662383:G:A	50	98	1	0.2302
20:45662416:G:C	50	98	1	0.26
20:45662460:G:A	50	96	1	0.2678
20:45662771:A:G	50	100	1	0.2522
20:45662844:G:T	50	100	0.91	0.01961
20:45663099:C:A	50	100	1	0.03014
20:45663101:T:C	50	100	1	0.01071
20:45663267:G:T	50	100	1	0.3134
20:45663468:G:A	50	100	0.92	0.01434
20:45663771:G:A	50	100	1	0.2841
20:45663794:G:A	50	100	1	0.03014
20:45664282:G:T	50	100	1	0.3132
20:45664357:G:T	50	100	1	0.03014
20:45664414:C:T	50	100	1	0.06373
20:45664580:T:A	50	100	1	0.09786
20:45665032:C:T	50	100	1	0.09786
20:45665202:G:C	50	100	1	0.2404
20:45665208:G:A	50	100	0.96	0.04394
20:45665317:G:A	50	100	1	0.2404
20:45665416:G:C	50	98	0.98	0.01289
20:45665595:G:A	50	100	1	0.1678
20:45666293:G:C	50	100	1	0.01489
20:45666495:A:G	50	100	1	0.1865
20:45666777:T:C	50	100	1	0.23
20:45667068:G:T	50	100	0.94	0.09586
20:45667172:G:A	50	100	1	0.313
20:45667304:A:G	50	100	1	0.2302
20:45667467:T:C	50	100	0.98	0.02106
20:45667684:A:C	50	100	1	0.2302
20:45667905:T:C	50	100	0.85	0.0374
20:45669157:G:A	50	100	1	0.2142
20:45669255:G:T	50	100	1	0.09913
20:45669324:T:A	50	100	1	0.4029
20:45669765:G:C	50	100	1	0.09913
20:45669895:T:C	50	100	0.93	0.04466
20:45669911:G:A	50	100	1	0.2153
20:45670746:A:T	50	100	1	0.2406
20:45672161:A:C	50	100	1	0.0118
20:45672445:C:T	50	100	1	0.1679
20:45672471:G:A	50	100	0.92	0.01434
20:45673705:G:A	50	100	0.99	0.1605
20:45674010:T:C	50	100	0.96	0.1175
20:45674021:C:T	50	100	1	0.01344
20:45674058:C:T	50	100	1	0.2406
20:45674672:G:A	50	100	0.93	0.02887
20:45674732:T:C	50	100	0.96	0.1676
20:45675357:A:C	50	100	1	0.01344
20:45675532:T:C	50	100	1	0.09931
20:45676069:C:T	50	100	1	0.3128
20:45676468:C:G	50	100	0.77	0.01888
20:45676534:A:C	50	100	0.99	0.3125
20:45676764:T:C	50	100	1	0.01344
20:45678130:G:A	50	100	0.93	0.02832
20:45678339:C:T	50	100	1	0.2404
20:45678531:C:T	50	100	0.99	0.02669
20:45679002:A:C	50	100	0.97	0.02669
20:45679106:G:T	50	98	1	0.01507
20:45679173:T:C	50	100	1	0.06064
20:45679227:T:A	50	100	1	0.2404
20:45679270:C:T	50	100	1	0.1618
20:45679534:T:C	50	100	1	0.01489
20:45680150:T:C	50	100	1	0.2404
20:45680151:G:A	50	100	0.93	0.02832
20:45680363:G:A	50	100	0.96	0.02033
20:45680966:A:G	50	100	0.99	0.2406
20:45680984:G:A	50	100	1	0.09931
20:45681031:C:T	50	100	1	0.2151
20:45681348:T:A	50	100	1	0.2151
20:45681499:C:G	50	100	0.96	0.04684
20:45681815:C:T	49	100	0.93	0.03086
20:45682105:T:C	50	100	1	0.1866
20:45682417:A:G	50	100	1	0.2406
20:45682715:C:T	50	100	1	0.2402
20:45682959:A:G	50	100	0.99	0.2834
20:45683389:C:T	50	100	0.98	0.1676
20:45683870:G:A	50	100	1	0.01634
20:45683969:G:A	50	100	0.9	0.02451
20:45684219:C:T	50	100	1	0.1866
20:45684352:C:T	50	100	1	0.2638
20:45684381:C:T	50	100	1	0.23
20:45684762:G:A	50	100	0.99	0.1866
20:45685394:A:G	50	100	1	0.3139
20:45685598:C:G	50	100	1	0.09931
20:45685970:A:G	50	100	0.98	0.1917
20:45686272:A:G	50	100	1	0.06227
20:45686539:T:G	50	100	0.96	0.01797
20:45686540:G:T	50	94	0.74	0.08043
20:45686894:C:T	49	100	1	0.09931
20:45686910:A:C	50	100	0.98	0.3137
20:45686927:A:C	50	100	1	0.3139
20:45687444:G:T	50	100	1	0.2151
20:45687747:T:C	50	100	1	0.01961
20:45687853:C:T	50	100	1	0.2298
20:45688242:T:C	50	100	1	0.09931
20:45688382:G:A	50	100	1	0.3139
20:45688524:T:G	50	100	1	0.2329
20:45688551:A:G	50	100	1	0.2298
20:45688669:G:A	50	98	1	0.2131
20:45688838:A:G	50	100	1	0.2298
20:45689008:A:G	48	89.6	1	0.2298
20:45689083:T:G	49	100	0.95	0.02705
20:45689156:T:C	50	96	0.91	0.0118
20:45689158:T:C	49	95.9	0.99	0.2309
20:45689430:G:A	50	100	0.89	0.01816
20:45689556:C:T	50	100	1	0.2151
20:45689692:C:G	50	100	1	0.2402
20:45689965:G:A	49	98	1	0.2298
20:45690028:T:C	50	100	0.93	0.02832
20:45690242:T:C	46	87	1	0.23
20:45690449:G:A	50	100	1	0.03232
20:45690578:C:T	49	98	0.98	0.2538
20:45690626:G:T	50	96	0.82	0.0118
20:45690646:A:C	50	100	1	0.2298
20:45691085:C:T	50	100	0.99	0.01126
20:45691629:A:C	50	98	1	0.1865
20:45691856:T:C	50	100	1	0.05374
20:45691975:C:T	50	100	1	0.09931
20:45692115:T:C	50	100	1	0.06227
20:45692205:A:G	50	100	0.88	0.02832
20:45692255:G:T	50	100	0.99	0.01162
20:45692279:G:C	49	91.8	1	0.3123
20:45692418:A:T	50	100	1	0.2298
20:45692777:T:C	50	100	0.96	0.136
20:45692793:G:A	50	100	1	0.1865
20:45692803:C:T	50	100	1	0.0345
20:45692992:G:C	50	100	1	0.4021
20:45693112:G:T	50	100	1	0.2856
20:45693149:G:A	50	100	1	0.284
20:45693245:G:A	50	100	1	0.1865
20:45693263:G:T	50	100	1	0.2298
20:45693307:C:A	50	100	1	0.1865
20:45693377:G:T	50	100	1	0.2298
20:45693530:T:C	50	100	0.92	0.02505
20:45693609:G:T	50	100	1	0.2298
20:45693627:C:T	50	98	0.99	0.1901
20:45693710:G:A	50	98	1	0.2921
20:45693861:C:T	50	100	1	0.2553
20:45693943:A:C	50	100	0.99	0.2297
20:45694034:G:A	50	100	1	0.2297
20:45694729:C:G	50	100	1	0.2297
20:45694801:G:A	50	100	1	0.2297
20:45695336:T:G	50	100	1	0.01489
20:45695576:A:G	50	100	1	0.2854
20:45695823:A:G	50	100	1	0.01489
20:45695999:G:C	50	100	1	0.1863
20:45696083:G:A	50	100	1	0.01089
20:45696241:G:A	50	100	0.99	0.04702
20:45696334:A:G	50	100	1	0.07226
20:45696984:T:C	50	100	1	0.2404
20:45697069:G:A	50	100	1	0.2297
20:45697465:A:G	49	100	1	0.2852
20:45697659:T:C	50	100	1	0.2297
20:45698028:G:A	50	100	1	0.06245
20:45698211:T:C	50	100	1	0.2297
20:45698278:C:T	50	100	1	0.2297
20:45698414:A:G	50	100	1	0.1618
20:45698893:A:G	50	100	1	0.2402
20:45698956:A:G	50	98	0.99	0.04521
20:45698982:A:G	49	93.9	1	0.2297
20:45699135:A:G	50	100	1	0.2297
20:45699163:G:A	50	100	1	0.2616
20:45699488:T:C	50	100	0.93	0.02832
20:45699509:A:G	50	100	0.99	0.04702
20:45699560:C:T	50	100	0.99	0.0285
20:45699684:T:A	50	100	1	0.09949
20:45700256:G:A	50	100	1	0.01961
20:45700603:T:C	50	100	0.93	0.02832
20:45701365:G:A	50	100	1	0.2148
20:45701489:C:T	50	100	1	0.2507
20:45701952:G:A	50	100	1	0.1863
20:45702404:C:T	50	100	0.99	0.3172
20:45703066:T:C	50	100	0.98	0.1863
20:45703659:T:G	50	100	0.93	0.476
20:45703662:G:C	50	100	0.79	0.03631
20:45703703:G:A	50	98	0.87	0.02106
20:45703714:G:A	50	100	0.93	0.04956
20:45704006:C:T	50	98	0.97	0.1545
20:45704234:G:A	50	98	0.96	0.2538
20:45704413:A:G	50	96	0.96	0.335
20:45704917:C:A	50	100	1	0.02033
20:45705249:C:G	50	98	0.98	0.03794
20:45705382:T:C	50	100	0.97	0.01289
20:45705755:A:C	50	100	0.98	0.3698
20:45705949:C:G	50	100	1	0.3722
20:45706274:C:T	50	100	0.91	0.03504
20:45706793:G:T	50	98	0.97	0.04811
20:45707033:G:A	50	100	1	0.02033
20:45707047:C:A	50	100	1	0.1135
20:45707254:T:A	50	100	0.97	0.0345
20:45707336:G:A	50	98	0.91	0.04811
20:45707427:T:C	50	98	0.98	0.04484
20:45707567:A:G	50	100	0.99	0.03813
20:45708077:C:T	50	98	0.99	0.4621
20:45708217:T:C	50	98	0.99	0.1854
20:45708285:C:T	50	96	0.99	0.3715
20:45708783:T:C	50	100	0.99	0.09405
20:45708918:A:G	50	100	1	0.0187
20:45709047:C:T	50	100	0.99	0.4198
20:45709153:T:C	50	100	0.99	0.411
20:45709571:G:A	50	100	0.91	0.02614
20:45710130:T:C	50	100	0.99	0.3517
20:45710165:G:A	50	100	1	0.4655
20:45710283:G:A	50	100	1	0.04829
20:45710408:C:G	50	100	0.99	0.1071
20:45710549:C:T	50	96	0.92	0.1599
20:45710793:A:T	50	100	1	0.02033
20:45710889:T:C	50	100	0.98	0.02705
20:45711380:G:A	50	100	0.93	0.0472
20:45711392:C:A	50	100	1	0.3713
20:45711948:T:G	50	98	1	0.4457
20:45711997:T:C	50	100	0.97	0.02705
20:45712094:A:C	50	100	1	0.09386
20:45712208:C:T	50	100	1	0.3713
20:45712209:G:A	50	100	0.94	0.03867
20:45712629:G:A	50	100	1	0.02033
20:45712667:C:T	50	100	1	0.04829
20:45712724:C:T	50	98	0.94	0.03322
20:45712770:A:C	50	100	1	0.04139
20:45712882:A:G	50	100	0.96	0.03377
20:45712889:A:G	50	100	1	0.1619
20:45713150:A:G	50	100	0.99	0.07353
20:45713658:C:T	50	100	1	0.04829
20:45713700:C:A	50	100	1	0.04847
20:45714099:G:T	50	100	0.99	0.04139
20:45714310:G:A	50	100	1	0.3468
20:45714797:G:A	50	100	0.89	0.02633
20:45714897:G:A	50	100	1	0.3725
20:45715127:C:A	50	100	1	0.01888
20:45715239:A:C	50	100	1	0.04139
20:45715412:G:C	50	100	1	0.02033
20:45715509:A:G	50	100	1	0.155
20:45715716:A:G	50	100	1	0.155
20:45715906:A:G	50	100	1	0.4446
20:45715908:C:A	50	100	1	0.486
20:45716137:C:A	50	100	1	0.486
20:45716572:C:T	50	100	0.94	0.01035
20:45716646:G:A	50	100	1	0.01888
20:45717787:A:G	50	100	1	0.3537
20:45717962:A:C	50	100	1	0.1137
20:45718137:G:A	50	100	1	0.02033
20:45718139:C:T	50	100	1	0.02033
20:45718154:G:A	50	100	1	0.04829
20:45718563:C:T	50	100	1	0.02033
20:45718621:T:C	50	100	1	0.4199
20:45718711:T:C	50	100	0.99	0.09386
20:45718749:T:C	50	100	1	0.3725
20:45718938:G:A	50	100	1	0.4267
20:45719320:T:A	50	100	1	0.1137
20:45719395:T:C	50	100	1	0.3537
20:45720175:A:T	50	100	1	0.02033
20:45720230:G:A	50	100	1	0.04866
20:45720437:A:G	50	100	0.8	0.01198
20:45720466:C:T	50	100	0.98	0.463
20:45720555:G:A	50	100	1	0.01906
20:45720778:A:G	50	100	0.99	0.4426
20:45720810:T:A	50	100	0.98	0.02106
20:45721218:A:G	50	100	0.98	0.06917
20:45721390:G:A	50	100	1	0.02033
20:45721675:G:T	50	100	1	0.04121
20:45721784:C:T	50	100	1	0.03431
20:45721947:G:A	50	100	1	0.02052
20:45722034:C:T	50	100	1	0.04811
20:45722089:A:G	50	100	0.99	0.3745
20:45722124:G:A	50	100	0.98	0.1137
20:45722292:C:G	50	100	1	0.4911
20:45722456:C:A	50	100	0.92	0.0305
20:45722675:A:G	50	100	1	0.02142
20:45722782:C:A	50	98	0.98	0.3969
20:45722876:A:C	50	96	0.98	0.4094
20:45722915:T:C	50	98	0.88	0.07081
20:45723351:C:A	50	100	1	0.4123
20:45723406:A:G	50	98	1	0.4123
20:45723418:C:G	50	98	1	0.4123
20:45723436:T:C	50	100	1	0.4123
20:45723668:C:T	50	100	1	0.4118
20:45723705:C:T	50	100	1	0.4138
20:45723981:G:A	50	100	1	0.4119
20:45724101:G:A	50	100	1	0.4119
20:45724123:A:G	50	100	0.91	0.09913
20:45724371:C:T	50	100	1	0.4119
20:45724853:G:A	50	98	1	0.4119
20:45724958:A:G	43	86	0.98	0.4119
20:45724972:T:C	44	75	1	0.4119
20:45724995:A:T	34	79.4	0.77	0.08696
20:45725001:T:A	38	89.5	0.77	0.0463
20:45725026:A:C	42	90.5	0.95	0.1518
20:45725261:C:A	50	100	1	0.0187
20:45725414:C:T	50	100	0.99	0.04085
20:45725448:G:C	50	100	1	0.4121
20:45725673:C:T	50	100	0.98	0.0394
20:45725733:G:A	50	100	1	0.4119
20:45725748:A:C	50	100	1	0.3725
20:45725899:C:T	50	100	1	0.4121
20:45725914:C:T	50	100	1	0.4121
20:45726483:C:T	50	100	0.98	0.02705
20:45726541:A:G	50	100	1	0.4121
20:45726573:G:T	50	100	1	0.4811
20:45726581:A:G	50	100	1	0.4138
20:45726591:T:C	50	100	0.94	0.07153
20:45727033:A:G	50	100	1	0.4121
20:45727175:G:C	50	100	1	0.01271
20:45727183:C:T	50	100	0.94	0.01017
20:45727412:T:C	50	100	1	0.3902
20:45727555:C:T	50	100	1	0.4811
20:45727641:A:G	50	100	1	0.4125
20:45727644:T:C	50	100	1	0.4125
20:45727664:C:T	50	100	1	0.4129
20:45727757:A:T	50	100	1	0.03468
20:45727918:A:G	50	100	1	0.4129
20:45727934:G:A	50	100	0.99	0.4127
20:45728007:G:A	50	100	1	0.372
20:45728422:T:C	50	100	0.99	0.1805
20:45728423:G:A	50	100	1	0.1803
20:45728448:G:A	50	100	1	0.01616
20:45728454:T:C	50	100	1	0.4123
20:45728521:A:G	50	100	1	0.4123
20:45728553:T:C	50	100	0.94	0.03086
20:45728838:T:C	50	100	0.98	0.0394
20:45729072:T:C	50	100	0.94	0.01017
20:45729126:G:T	50	100	0.9	0.0285
20:45729397:G:A	49	98	0.99	0.06863
20:45729559:G:A	50	100	1	0.4125
20:45729612:C:T	50	100	1	0.4125
20:45729681:A:G	50	98	1	0.4125
20:45729811:C:T	50	100	1	0.4125
20:45729839:C:T	50	100	0.99	0.0187
20:45729909:T:G	50	100	1	0.4125
20:45730330:T:C	50	100	1	0.4125
20:45730400:T:C	50	100	1	0.4125
20:45730638:C:T	50	100	1	0.01017
20:45730665:A:G	50	100	1	0.4123
20:45730671:C:T	50	100	0.94	0.03086
20:45730946:C:T	50	100	1	0.01362
20:45730979:C:T	50	100	1	0.06845
20:45730996:A:G	50	100	0.99	0.4127
20:45731072:T:C	50	100	1	0.0187
20:45731096:T:C	50	100	1	0.4125
20:45731191:G:C	50	100	1	0.06826
20:45731193:G:A	50	100	1	0.0158
20:45731208:C:T	49	98	1	0.4125
20:45731255:T:C	47	100	1	0.1129
20:45731314:G:A	50	88	1	0.4125
20:45731517:T:A	49	98	0.83	0.03105
20:45731552:G:A	50	100	1	0.0158
20:45731593:A:G	50	100	1	0.4139
20:45731793:C:T	50	100	1	0.0187
20:45731828:T:C	50	100	0.99	0.2295
20:45732069:C:T	50	100	1	0.3715
20:45732437:T:A	50	100	1	0.4127
20:45732637:T:C	50	100	1	0.3873
20:45732659:G:C	50	100	1	0.4129
20:45732783:G:A	50	100	1	0.4813
20:45732827:T:C	50	100	1	0.06881
20:45732852:G:A	50	100	1	0.4125
20:45733120:G:A	50	100	0.97	0.1122
20:45733728:A:G	50	100	1	0.0158
20:45733742:G:A	50	100	1	0.4813
20:45733771:T:A	50	100	0.95	0.01017
20:45733914:T:G	50	94	0.68	0.02342
20:45733915:A:T	50	96	0.81	0.02542
20:45734088:G:T	50	100	1	0.0187
20:45734110:T:G	50	100	1	0.4147
20:45734187:C:A	50	100	1	0.4125
20:45734335:C:A	50	100	1	0.4123
20:45734550:C:G	50	100	1	0.4125
20:45734562:A:G	50	100	1	0.4125
20:45734629:G:T	50	100	1	0.4815
20:45734739:C:T	50	100	1	0.4125
20:45734758:C:T	50	100	1	0.02197
20:45734802:A:G	50	100	1	0.4125
20:45734900:G:T	50	94	1	0.03341
20:45734902:A:G	50	96	1	0.03322
20:45735043:T:G	50	100	1	0.06881
20:45735175:A:G	50	100	1	0.03195
20:45735307:G:T	50	98	0.75	0.03105
20:45735381:G:A	50	100	0.99	0.4129
20:45735497:G:A	50	100	0.99	0.4822
20:45735779:C:T	50	100	0.99	0.413
20:45735788:T:C	50	98	0.97	0.4154
20:45735808:C:T	50	100	0.99	0.4993
20:45735849:A:C	50	100	0.99	0.4132
20:45735910:C:T	50	100	0.99	0.3867
20:45735956:G:A	50	100	0.98	0.4119
20:45735963:T:C	50	100	0.99	0.4132
20:45735975:A:G	50	100	0.99	0.4139
20:45735987:T:C	50	100	0.99	0.4132
20:45736076:C:A	50	100	1	0.06881
20:45736077:G:A	50	100	0.94	0.03068
20:45736111:G:A	50	100	0.99	0.4813
20:45736125:G:A	50	100	1	0.06863
20:45736134:T:C	50	100	1	0.3862
20:45736200:G:A	50	100	1	0.01852
20:45736241:C:G	50	100	1	0.1122
20:45736274:C:T	50	100	1	0.4967
20:45736342:C:A	50	100	1	0.06863
20:45736350:A:G	50	100	1	0.4129
20:45736378:T:A	50	100	1	0.4129
20:45736380:C:A	50	100	1	0.06863
20:45736455:A:G	50	100	1	0.01089
20:45736553:T:G	50	100	0.94	0.02306
20:45736598:A:G	50	100	1	0.4129
20:45736845:C:T	50	100	1	0.4811
20:45736932:C:A	50	100	1	0.06972
20:45736987:G:A	50	100	1	0.4127
20:45736996:G:A	50	100	0.98	0.03958
20:45737068:T:C	50	100	1	0.4127
20:45737108:A:G	50	98	0.83	0.03123
20:45737134:G:A	50	100	1	0.4125
20:45737188:T:G	50	100	1	0.4132
20:45737192:G:A	50	98	0.84	0.01325
20:45737316:T:C	49	100	1	0.4125
20:45737317:A:G	49	98	1	0.4145
20:45737352:C:A	50	100	0.94	0.03086
20:45737441:C:A	50	100	1	0.01107
20:45737568:G:A	50	100	1	0.06881
20:45737594:T:A	50	100	1	0.4125
20:45737613:G:A	49	100	0.96	0.01126
20:45737719:T:C	50	100	1	0.4815
20:45737755:A:C	50	100	0.99	0.4125
20:45737764:C:T	50	100	1	0.4127
20:45737824:C:T	50	100	1	0.4125
20:45737861:G:A	50	100	1	0.4125
20:45738013:G:A	50	98	0.73	0.01725
20:45738060:C:G	50	100	1	0.4125
20:45738094:A:T	50	100	1	0.4139
20:45738113:G:A	50	100	0.99	0.1053
20:45738191:T:C	50	100	1	0.4127
20:45738386:T:C	50	100	1	0.4817
20:45738545:C:T	49	100	1	0.4127
20:45738564:C:T	50	100	1	0.06863
20:45738629:C:T	49	100	1	0.0187
20:45738695:G:A	50	100	0.99	0.03195
20:45738746:G:T	50	98	1	0.4125
20:45738832:C:A	49	100	1	0.0187
20:45738844:A:C	50	100	1	0.03504
20:45738868:C:T	43	100	1	0.4127
20:45739391:G:A	35	100	0.94	0.1763
20:45739686:C:T	50	100	1	0.4127
20:45739893:T:A	50	100	1	0.4127
20:45739994:T:C	50	98	0.92	0.1732
20:45740124:G:T	50	100	1	0.3715
20:45740231:G:A	50	100	1	0.06863
20:45740279:G:C	50	100	1	0.3322
20:45740424:C:A	50	100	1	0.06863
20:45740493:A:G	50	100	1	0.06863
20:45740737:G:A	50	100	1	0.4127
20:45740815:C:T	50	100	1	0.0187
20:45740935:T:A	50	100	1	0.0187
20:45740952:A:G	50	100	1	0.4835
20:45741884:C:T	50	98	0.96	0.01053
20:45741982:T:G	50	100	1	0.01017
20:45742043:T:C	50	100	1	0.06863
20:45742227:A:G	50	100	1	0.1118
20:45742290:T:C	50	100	1	0.3874
20:45742807:A:G	50	100	1	0.4134
20:45742927:A:C	50	100	1	0.06863
20:45743019:G:A	50	100	1	0.01561
20:45743190:G:A	50	98	0.97	0.4163
20:45743266:G:T	50	98	0.97	0.4147
20:45743283:C:G	50	98	1	0.4145
20:45743366:T:C	50	100	1	0.4165
20:45743911:T:C	50	100	1	0.01852
20:45743942:T:C	50	100	1	0.03577
20:45743981:T:C	50	100	1	0.3707
20:45744057:T:C	50	100	1	0.01561
20:45744163:C:A	49	100	1	0.01888
20:45744254:G:A	50	100	0.99	0.3707
20:45744329:C:T	50	100	1	0.1106
20:45744410:A:G	50	98	0.93	0.2289
20:45744412:G:A	50	100	0.87	0.1029
20:45744423:T:C	50	98	0.99	0.01126
20:45744434:A:G	50	100	1	0.04557
20:45744592:G:A	50	98	0.93	0.03286
20:45744625:G:A	50	100	1	0.05501
20:45744670:G:A	50	98	0.98	0.3199
20:45744709:G:T	50	94	0.99	0.37
20:45744811:C:T	46	100	0.98	0.07516
20:45744820:A:G	26	100	0.99	0.3773
20:45744855:T:A	49	89.8	0.99	0.3778
20:45744884:A:G	49	77.6	0.92	0.4299
20:45744892:A:C	49	75.5	0.92	0.43120000000000003
20:45744904:G:A	49	77.6	0.95	0.4152
20:45744930:G:A	50	88	0.85	0.07044
20:45744931:T:C	50	90	0.86	0.07335
20:45744932:G:A	49	87.8	0.85	0.0679
20:45744976:A:G	50	100	0.68	0.02705
20:45745251:C:T	50	100	1	0.1068
20:45745254:T:C	50	98	0.99	0.3733
20:45745515:C:T	50	98	0.74	0.01961
20:45745538:G:C	50	100	1	0.0187
20:45745728:C:T	50	100	1	0.169
20:45745945:C:T	50	100	1	0.01707
20:45745953:A:G	50	100	1	0.0187
20:45746108:C:T	50	100	0.93	0.3947
20:45746167:G:C	50	100	1	0.2273
20:45746417:T:C	50	100	1	0.04049
20:45746505:G:A	50	100	0.99	0.364
20:45746793:T:C	50	100	0.96	0.07117
20:45746832:G:A	50	100	1	0.01906
20:45746961:T:C	50	100	1	0.0187
20:45746975:C:T	50	100	1	0.364
20:45746976:G:A	50	100	1	0.3646
20:45747459:T:C	50	100	1	0.1109
20:45747557:T:C	50	100	0.94	0.03195
20:45747602:A:T	50	100	1	0.02923
20:45747699:G:A	50	100	0.85	0.01107
20:45747827:T:C	50	98	0.84	0.08079
20:45748237:T:C	50	100	1	0.3635
20:45748257:T:C	50	100	1	0.3411
20:45748349:C:T	50	100	1	0.03958
20:45748400:C:T	50	100	1	0.3638
20:45748521:T:C	50	100	1	0.4178
20:45748720:G:A	50	100	1	0.02923
20:45748724:C:T	50	100	1	0.01489
20:45748866:G:C	50	100	1	0.02923
20:45749129:T:C	50	100	1	0.364
20:45749253:T:A	50	98	0.96	0.03068
20:45749254:T:G	50	100	1	0.4121
20:45749420:T:C	50	100	1	0.3241
20:45749534:G:A	50	100	1	0.4472
20:45749572:A:G	50	100	1	0.3371
20:45749710:A:T	50	100	1	0.364
20:45749938:T:C	50	100	1	0.3235
20:45750497:C:T	50	98	0.62	0.07607
20:45750533:T:C	50	98	0.93	0.2928
20:45750537:T:C	50	98	0.99	0.3673
20:45750539:T:G	50	100	0.87	0.02669
20:45750541:G:C	50	100	0.88	0.02288
20:45750653:T:G	50	100	0.99	0.3667
20:45751281:A:T	50	100	1	0.3947
20:45751333:T:A	50	100	0.99	0.05882
20:45751413:G:T	50	100	0.96	0.1247
20:45751516:C:T	50	100	1	0.1699
20:45751527:C:G	50	100	0.95	0.1874
20:45751630:A:G	50	100	1	0.3656
20:45751677:A:C	50	100	1	0.3662
20:45751708:T:C	50	100	1	0.343
20:45751832:T:C	50	100	1	0.3656
20:45752208:A:T	50	100	1	0.05882
20:45752593:G:C	50	100	0.95	0.03322
20:45752976:A:G	50	100	1	0.3658
20:45753013:G:A	50	100	0.98	0.04793
20:45753276:C:A	50	100	1	0.3658
20:45753334:A:G	50	100	1	0.3666
20:45753496:C:T	50	100	1	0.02015
20:45753524:C:T	50	100	1	0.02923
20:45753743:G:A	50	100	1	0.1111
20:45753970:C:G	50	100	1	0.0187
20:45754077:G:A	50	100	0.97	0.01216
20:45754656:G:A	50	100	1	0.3951
20:45754749:G:A	50	100	0.86	0.01924
20:45754788:C:T	50	100	1	0.02923
20:45754807:C:G	50	100	1	0.02923
20:45754854:T:G	50	100	1	0.03214
20:45755107:C:T	50	100	1	0.0216
20:45755206:C:T	50	100	0.96	0.04611
20:45755219:T:G	50	100	1	0.05901
20:45755265:A:C	50	100	1	0.3658
20:45755415:G:T	50	100	0.95	0.03431
20:45755423:T:G	50	100	1	0.3431
20:45755647:C:G	50	100	1	0.02215
20:45755701:G:A	50	98	0.9	0.01325
20:45755801:C:G	50	100	1	0.3658
20:45755896:C:T	50	98	1	0.05901
20:45755945:G:C	49	100	1	0.02941
20:45755947:C:T	48	97.9	1	0.04557
20:45755966:C:T	49	95.9	1	0.3658
20:45756025:C:T	50	100	1	0.4143
20:45756076:C:T	50	98	1	0.3951
20:45756077:G:A	50	100	0.95	0.03322
20:45756085:C:T	49	100	0.94	0.02941
20:45756086:G:A	49	100	1	0.02233
20:45756133:A:G	50	100	1	0.3658
20:45756165:T:A	50	100	1	0.3658
20:45756289:C:T	50	100	1	0.3656
20:45756344:C:T	50	100	1	0.03268
20:45756379:A:T	50	100	0.86	0.01888
20:45756425:G:C	50	100	1	0.2907
20:45756463:A:G	50	100	1	0.3676
20:45756642:G:A	50	100	1	0.3656
20:45756674:A:C	50	100	1	0.3658
20:45756714:T:G	50	100	1	0.3264
20:45756737:C:T	50	100	1	0.01707
20:45756750:A:G	49	100	1	0.3261
20:45756805:G:C	50	100	1	0.1698
20:45756942:A:G	50	100	0.98	0.3656
20:45757561:G:C	48	97.9	1	0.366
20:45757605:T:C	48	93.8	0.98	0.3849
20:45757613:A:T	48	97.9	1	0.3662
20:45757620:A:G	50	100	0.98	0.04793
20:45757773:C:T	46	91.3	1	0.3658
20:45758440:G:C	50	100	0.99	0.1044
20:45758588:G:T	47	95.7	0.99	0.4192
20:45758597:G:T	50	98	0.97	0.03123
20:45758834:A:G	50	100	1	0.3658
20:45759070:G:A	50	100	1	0.3666
20:45759155:C:T	50	100	1	0.0187
20:45759368:T:C	50	100	1	0.05864
20:45759385:A:G	50	100	1	0.366
20:45759434:C:T	50	98	1	0.366
20:45759555:A:C	50	100	0.94	0.08406
20:45759586:G:C	50	100	1	0.02941
20:45759608:C:T	50	100	1	0.3958
20:45759652:C:T	50	100	1	0.4163
20:45759770:G:A	50	100	0.95	0.03286
20:45759851:G:A	50	100	1	0.02941
20:45760013:C:A	50	100	1	0.1701
20:45760072:C:T	50	100	0.98	0.02941
20:45760075:C:T	50	100	1	0.3813
20:45760080:G:A	50	100	1	0.366
20:45760180:A:G	50	98	1	0.366
20:45760306:C:T	50	100	0.98	0.01017
20:45760489:G:A	50	96	1	0.3669
20:45760532:A:G	50	96	0.98	0.2424
20:45760561:C:T	50	98	1	0.4152
20:45760689:T:G	50	100	0.82	0.01616
20:45760707:A:G	50	100	1	0.2264
20:45760827:A:G	50	100	1	0.3662
20:45760966:A:G	50	100	1	0.1106
20:45761036:G:T	50	100	1	0.4099
20:45761082:T:C	50	100	1	0.3662
20:45761113:A:G	50	100	0.99	0.3698
20:45761189:G:A	50	98	1	0.3898
20:45761228:C:T	50	96	0.98	0.4176
20:45761326:C:A	50	100	1	0.01053
20:45761507:G:A	50	92	0.95	0.4566
20:45761513:C:T	49	98	0.84	0.01235
20:45761529:C:T	50	92	0.88	0.4018
20:45761530:A:G	50	88	0.91	0.4012
20:45761531:G:T	50	90	0.88	0.3907
20:45761569:A:C	50	84	0.8	0.05664
20:45761588:C:T	49	91.8	0.82	0.03704
20:45761589:A:G	49	91.8	0.93	0.03667
20:45761694:T:C	50	100	0.99	0.3637
20:45761837:G:A	50	96	0.91	0.3827
20:45761874:A:G	50	100	1	0.02451
20:45761887:G:A	50	100	0.98	0.01035
20:45761926:C:T	50	98	1	0.01888
20:45762179:G:A	50	100	1	0.01525
20:45762183:G:A	50	100	0.97	0.0256
20:45762223:T:C	50	100	1	0.01434
20:45762274:C:T	50	100	1	0.03086
20:45762301:C:T	50	100	0.66	0.01979
20:45762375:G:A	50	100	1	0.03123
20:45762409:G:T	50	100	1	0.0187
20:45762428:C:T	50	100	0.98	0.07135
20:45762616:C:T	50	100	0.87	0.0325
20:45762724:A:G	50	98	1	0.1382
20:45763071:C:T	50	100	0.99	0.2925
20:45763311:G:A	50	100	0.96	0.05719
20:45763363:C:G	50	100	1	0.01216
20:45763454:G:T	50	100	1	0.02469
20:45763555:A:G	50	100	1	0.1127
20:45764853:A:C	50	100	0.99	0.08025
20:45764935:G:A	50	98	1	0.01507
20:45765191:G:A	50	100	0.99	0.08007
20:45765276:A:G	50	100	0.94	0.0325
20:45765456:G:A	50	100	1	0.1135
20:45765699:C:T	50	100	0.97	0.02469
20:45765779:T:A	50	100	0.99	0.4996
20:45765859:A:G	50	100	0.98	0.07099
20:45766175:A:G	50	100	0.96	0.05737
20:45766601:G:A	49	100	0.99	0.08043
20:45766611:A:G	50	100	0.96	0.01235
20:45767025:C:T	50	100	1	0.03994
20:45767331:C:T	50	100	1	0.1129
20:45767613:A:G	50	100	0.92	0.0187
20:45767963:C:A	50	100	0.97	0.07952
20:45768081:G:C	50	100	0.92	0.0187
20:45768659:T:C	50	100	1	0.04049
20:45768756:T:C	50	100	0.99	0.06264
20:45768767:T:G	50	100	0.98	0.08043
20:45770450:G:A	50	100	0.98	0.07117
20:45770566:C:T	50	98	0.98	0.1309
20:45770898:C:T	50	100	1	0.05574
20:45770899:G:A	50	100	0.97	0.03159
20:45770931:T:C	50	100	0.97	0.03159
20:45771337:C:T	50	100	1	0.01071
20:45771792:G:A	50	100	0.99	0.1999
20:45771812:C:T	50	100	1	0.1124
20:45772425:G:A	50	98	1	0.1122
20:45772765:C:G	50	100	0.93	0.1008
20:45772991:T:A	50	100	1	0.3744
20:45773476:A:C	50	100	1	0.2999
20:45773505:G:C	50	100	1	0.2455
20:45773632:T:C	50	100	1	0.2999
20:45773633:G:A	50	98	0.99	0.07498
20:45774047:C:T	50	98	1	0.4261
20:45774230:C:T	50	100	1	0.2767
20:45774331:C:T	50	100	0.65	0.05138
20:45775071:A:G	50	100	1	0.2994
20:45775445:G:C	50	100	1	0.0216
20:45775662:C:T	50	100	1	0.112
20:45776008:C:T	50	100	1	0.3787
20:45776018:C:T	50	100	1	0.3039
20:45776374:G:A	49	100	1	0.4829
20:45776421:C:A	50	100	1	0.03159
20:45776470:G:A	50	100	0.89	0.01107
20:45776633:A:T	41	87.8	0.61	0.04339
20:45776658:A:G	48	85.4	0.93	0.2104
20:45776660:A:G	47	80.9	0.75	0.3923
20:45777665:C:A	50	100	1	0.01489
20:45777823:C:G	50	100	1	0.1
20:45778505:A:T	50	100	0.99	0.1273
20:45778752:C:G	50	100	1	0.03159
20:45778792:A:T	50	100	1	0.03159
20:45779239:C:T	50	100	1	0.05428
20:45779266:G:A	50	100	0.82	0.02505
20:45779565:C:T	50	100	0.94	0.01888
20:45779737:A:T	50	100	1	0.1111
20:45779789:A:G	50	100	0.98	0.1273
20:45780490:G:T	50	100	0.99	0.2464
20:45780613:G:A	50	98	0.98	0.1919
20:45781085:C:A	39	89.7	0.97	0.2023
20:45781597:G:A	50	100	1	0.1117
20:45782198:C:T	50	98	1	0.394
20:45782238:T:C	50	100	1	0.03159
20:45782248:G:A	50	98	0.99	0.4185
20:45782294:T:C	50	100	1	0.2404
20:45782408:G:A	50	100	1	0.1115
20:45782668:G:A	50	98	1	0.3938
20:45782669:T:C	50	100	1	0.2476
20:45783007:A:G	50	100	1	0.01743
20:45783125:C:A	50	100	1	0.03159
20:45783398:A:G	50	100	0.99	0.0158
20:45783570:T:A	50	100	0.99	0.03704
20:45783603:G:C	50	100	1	0.01471
20:45783636:C:T	50	100	1	0.1118
20:45783824:G:A	50	100	1	0.3021
20:45783928:C:A	50	100	1	0.3809
20:45784456:C:G	50	100	1	0.394
20:45784466:G:T	50	100	1	0.394
20:45784652:A:C	50	100	1	0.07153
20:45784771:G:C	50	100	1	0.2796
20:45784846:A:G	50	100	1	0.02469
20:45785138:G:T	50	100	0.83	0.0167
20:45785158:G:A	50	100	0.99	0.01543
20:45785447:C:T	50	100	1	0.3023
20:45785722:T:C	50	100	1	0.07589
20:45785876:C:T	50	100	1	0.4154
20:45786333:G:A	50	98	0.88	0.0305
20:45786335:A:G	50	94	0.88	0.02941
20:45786557:G:T	50	100	1	0.1002
20:45786573:G:A	50	100	0.91	0.01344
20:45786602:C:A	50	100	0.85	0.01652
20:45786804:T:G	50	100	0.98	0.01144
20:45786821:A:G	50	100	1	0.2796
20:45786910:T:C	50	100	1	0.248
20:45786920:C:T	50	100	1	0.07571
20:45787286:T:C	50	100	0.78	0.01489
20:45787423:T:C	50	100	1	0.03177
20:45787953:G:A	50	100	1	0.02033
20:45788229:G:A	50	100	1	0.01289
20:45788695:T:C	50	100	1	0.3025
20:45788724:A:G	50	100	1	0.248
20:45788954:C:A	50	100	1	0.03159
20:45789004:A:G	50	100	1	0.2478
20:45789036:G:C	50	100	1	0.2478
20:45789238:A:G	50	100	1	0.2794
20:45789299:G:A	50	100	1	0.488
20:45789338:C:T	50	100	1	0.07153
20:45789372:G:A	50	100	1	0.4161
20:45789377:G:A	50	100	0.99	0.01888
20:45789422:C:T	50	100	1	0.01053
20:45789605:G:A	50	100	0.86	0.0118
20:45789832:G:C	50	100	1	0.2271
20:45789843:C:T	50	100	1	0.03159
20:45789925:A:G	50	100	1	0.2796
20:45790307:G:A	50	100	0.99	0.3025
20:45790591:G:A	50	100	1	0.01471
20:45790593:T:C	50	100	1	0.03159
20:45790782:G:A	50	100	1	0.01743
20:45791039:G:A	50	100	1	0.03159
20:45791335:C:T	49	98	1	0.1109
20:45791469:A:G	50	96	1	0.2478
20:45791641:G:A	50	98	1	0.3736
20:45791998:G:A	50	100	1	0.3911
20:45792026:G:A	50	100	1	0.01017
20:45792043:T:C	50	100	1	0.2269
20:45792146:G:A	48	100	1	0.01489
20:45793314:G:A	49	100	0.99	0.3958
20:45793695:G:A	50	100	1	0.03849
20:45793734:T:C	50	100	1	0.3019
20:45794066:G:T	50	100	1	0.3911
20:45794194:G:A	50	100	0.98	0.1273
20:45794271:C:T	50	100	1	0.01053
20:45794448:G:A	50	100	1	0.07117
20:45794515:T:A	50	98	0.99	0.413
20:45794516:T:A	50	98	1	0.3021
20:45794517:T:A	50	100	1	0.3019
20:45794546:T:C	50	100	1	0.03159
20:45794596:A:G	50	100	0.76	0.01089
20:45794863:G:A	49	100	0.98	0.04012
20:45795044:C:T	50	100	1	0.07135
20:45795159:G:A	50	100	1	0.3019
20:45795204:C:A	50	100	1	0.3733
20:45795525:G:A	49	100	1	0.03159
20:45795754:G:A	50	100	1	0.03849
20:45796160:A:G	50	100	1	0.2476
20:45796298:A:G	50	100	0.86	0.01725
20:45796672:C:T	50	100	0.9	0.01289
20:45797108:C:T	50	100	1	0.03159
20:45797137:C:T	50	100	1	0.1117
20:45797156:C:T	50	100	1	0.05428
20:45797198:C:G	50	100	1	0.3019
20:45797680:C:A	50	100	1	0.4165
20:45797684:C:T	50	100	1	0.07135
20:45798485:A:T	50	100	0.98	0.01943
20:45798582:A:G	50	100	1	0.1107
20:45798779:A:G	50	100	0.98	0.09205
20:45799163:G:A	50	100	1	0.01743
20:45799573:T:C	50	100	0.95	0.1932
20:45799922:G:A	50	98	0.83	0.03359
20:45799948:A:G	50	100	0.99	0.09223
20:45800503:G:A	50	100	0.98	0.193
20:45800565:C:T	50	100	1	0.1431
20:45800584:G:T	50	100	0.99	0.09223
20:45801176:G:A	50	100	1	0.1109
20:45802101:C:T	50	100	1	0.03159
20:45802457:C:T	50	100	1	0.07135
20:45803180:T:C	50	100	1	0.03159
20:45803554:T:C	50	100	1	0.4159
20:45804074:T:A	50	100	1	0.09895
20:45804240:C:T	50	100	1	0.07117
20:45804349:G:C	50	100	0.99	0.07081
20:45804378:C:T	50	100	1	0.07117
20:45804568:G:A	50	100	0.97	0.04158
20:45805573:C:T	50	100	1	0.1429
20:45805843:G:A	50	100	0.98	0.07571
20:45805891:C:T	50	100	1	0.07117
20:45806094:G:A	50	100	0.96	0.07226
20:45806225:G:A	50	100	1	0.01743
20:45806227:A:G	50	100	1	0.2478
20:45806397:G:T	50	100	0.76	0.03413
20:45806695:G:T	50	100	1	0.07099
20:45806758:G:A	50	100	0.93	0.01852
20:45806914:T:C	50	100	1	0.03232
20:45806915:T:C	50	100	1	0.03177
20:45807528:C:G	50	100	1	0.05428
20:45807731:G:C	50	100	0.98	0.03159
20:45808236:T:C	50	100	1	0.03159
20:45808296:A:G	50	100	1	0.01017
20:45808807:G:A	50	100	1	0.01471
20:45809660:G:A	50	100	1	0.2269
20:45810112:C:T	50	100	1	0.03758
20:45810335:G:T	50	100	1	0.3528
20:45810350:A:G	50	96	1	0.02197
20:45810706:G:T	50	100	1	0.05247
20:45811007:G:C	50	100	1	0.03177
20:45811501:C:T	50	100	1	0.03159
20:45811650:G:A	50	100	1	0.03159
20:45811711:A:G	50	100	1	0.4168
20:45811913:T:A	50	100	0.99	0.126
20:45812051:G:A	50	100	1	0.2269
20:45812098:T:C	50	100	1	0.03159
20:45812351:G:A	50	100	1	0.01471
20:45812451:A:G	50	100	1	0.03159
20:45812764:C:G	50	100	1	0.01144
20:45812871:A:G	50	100	1	0.03849
20:45813019:A:G	50	100	1	0.03159
20:45813687:C:T	50	98	1	0.1106
20:45813922:T:C	50	100	1	0.03159
20:45814146:C:A	50	96	0.88	0.05301
20:45814148:A:C	48	95.8	0.88	0.465
20:45814150:A:C	50	92	0.86	0.1492
20:45814269:A:G	50	98	1	0.2275
20:45814568:C:T	50	100	0.96	0.02596
20:45814589:T:C	50	98	1	0.09858
20:45814815:G:A	50	100	0.93	0.01997
20:45814870:C:T	50	100	0.98	0.0118
20:45814995:G:A	50	100	0.97	0.05156
20:45815088:C:T	49	100	1	0.01071
20:45815116:C:T	50	100	1	0.01216
20:45815127:A:G	50	100	1	0.2985
20:45816121:T:C	50	100	0.97	0.01943
20:45817037:A:G	50	96	1	0.4798
20:45817241:T:C	50	100	0.99	0.01489
20:45817430:G:T	49	98	1	0.4606
20:45817461:G:A	49	95.9	1	0.4931
20:45817482:A:G	50	98	1	0.1033
20:45817637:G:A	50	100	0.93	0.01235
20:45817930:A:G	50	100	0.99	0.03831
20:45818004:C:A	50	100	0.99	0.1126
20:45818088:G:A	50	100	1	0.01053
20:45818479:C:T	50	100	1	0.03214
20:45818597:C:A	50	98	1	0.1109
20:45818642:A:G	50	98	1	0.1098
20:45818808:C:T	50	100	0.99	0.01507
20:45818880:G:T	50	100	0.87	0.01126
20:45819052:G:A	50	100	0.94	0.02233
20:45819136:A:G	50	100	0.98	0.06845
20:45819237:T:C	50	96	1	0.3762
20:45819283:A:G	50	100	1	0.2469
20:45819653:T:G	50	100	0.99	0.1026
20:45819889:G:A	50	100	1	0.01053
20:45819890:C:A	50	100	1	0.01053
20:45820360:A:T	50	100	0.92	0.09023
20:45820419:G:A	50	100	1	0.1029
20:45820449:G:A	50	100	0.98	0.1044
20:45820482:A:C	50	100	0.95	0.01888
20:45820880:G:C	50	100	0.92	0.01253
20:45821475:C:T	50	100	1	0.01035
20:45821493:C:A	50	100	0.92	0.02106
20:45821560:T:C	50	100	0.99	0.3157
20:45821561:G:A	50	100	0.98	0.04811
20:45821571:G:A	50	100	0.99	0.1002
20:45821578:C:G	50	100	0.99	0.3827
20:45821636:C:T	50	100	1	0.03195
20:45821712:T:C	50	100	0.99	0.3257
20:45821724:A:G	49	100	0.98	0.07571
20:45821904:G:A	50	100	1	0.0345
20:45822129:C:G	50	100	1	0.03577
20:45822629:C:T	50	100	1	0.01017
20:45822721:G:A	50	100	0.99	0.01144
20:45823001:C:A	50	100	1	0.02106
20:45823122:G:A	50	100	0.98	0.04575
20:45823262:T:C	50	100	1	0.3528
20:45823279:G:A	50	100	1	0.02651
20:45823536:C:G	50	100	0.99	0.07643
20:45823613:C:G	50	96	1	0.407
20:45823770:C:T	50	100	0.99	0.0118
20:45824058:C:A	50	100	1	0.4336
20:45824132:A:G	50	100	0.99	0.0768
20:45824190:C:G	50	100	0.98	0.03722
20:45824257:A:G	50	100	0.98	0.01271
20:45824487:C:T	50	100	0.99	0.07734
20:45824703:C:T	50	100	0.99	0.0118
20:45825016:T:C	50	100	1	0.25
20:45825214:T:G	50	100	0.98	0.01906
20:45825409:A:G	50	100	0.98	0.01906
20:45825782:G:A	49	100	1	0.4072
20:45825848:T:C	50	100	0.98	0.07607
20:45826139:T:G	50	100	1	0.03413
20:45826339:T:C	50	100	1	0.2498
20:45826537:A:G	50	100	0.99	0.3508
20:45827251:T:C	50	100	0.98	0.02015
20:45827334:C:T	50	100	1	0.01198
20:45827420:T:C	48	100	0.98	0.4512
20:45827885:T:C	50	100	1	0.01035
20:45827995:C:T	50	100	0.98	0.1222
20:45828016:G:T	50	100	1	0.2485
20:45828710:T:C	50	100	1	0.3967
20:45828993:G:T	50	100	1	0.04067
20:45829052:C:T	50	100	1	0.06427
20:45829171:T:G	50	100	0.87	0.01943
20:45829298:G:A	50	100	0.85	0.04557
20:45829326:G:A	50	100	1	0.06173
20:45829848:C:G	50	100	1	0.02251
20:45829894:C:A	50	100	1	0.2489
20:45829932:T:A	50	100	1	0.2495
20:45830467:T:C	50	100	1	0.1029
20:45830544:T:C	50	100	1	0.2487
20:45830779:G:C	50	100	0.99	0.06209
20:45830783:C:T	50	100	0.9	0.09459
20:45831052:G:A	50	100	0.98	0.1
20:45831737:A:T	50	100	1	0.1028
20:45831782:C:G	50	100	0.99	0.09804
20:45832174:G:T	49	100	1	0.3844
20:45832772:A:C	50	100	0.95	0.06137
20:45833125:C:G	50	100	0.99	0.01888
20:45833168:G:A	50	98	0.81	0.04321
20:45833170:G:A	50	100	0.95	0.0305
20:45833206:G:C	50	100	0.98	0.2037
20:45833646:G:A	50	100	1	0.01035
20:45833828:G:A	50	100	1	0.1026
20:45833836:C:T	50	98	0.95	0.06028
20:45833838:G:A	49	100	1	0.1026
20:45833864:C:T	50	100	0.96	0.07062
20:45833897:C:T	50	100	1	0.02124
20:45833909:C:T	50	100	1	0.02651
20:45833926:C:G	50	100	0.96	0.02887
20:45834285:G:A	50	100	1	0.01035
20:45834714:C:T	50	100	1	0.1024
20:45835761:A:G	50	98	0.97	0.04085
20:45836224:G:C	50	100	0.98	0.03813
20:45836287:C:T	50	100	0.99	0.3845
20:45836408:G:A	50	100	0.97	0.07553
20:45836446:G:A	50	100	0.94	0.0354
20:45836594:G:A	50	100	0.97	0.07553
20:45836753:G:T	50	100	1	0.0276
20:45836756:A:T	50	100	0.93	0.1022
20:45836794:C:A	50	100	0.95	0.02596
20:45837572:T:C	50	100	1	0.0276
20:45837600:T:C	50	100	0.99	0.03468
20:45837631:A:G	50	100	0.99	0.2456
20:45837758:T:C	50	100	0.98	0.03722
20:45838012:C:A	50	100	0.99	0.102
20:45838347:T:C	50	100	0.94	0.04031
20:45838733:G:A	50	100	0.96	0.06064
20:45838915:A:G	49	100	0.95	0.02052
20:45839244:G:A	50	100	0.86	0.1098
20:45839342:C:T	50	96	0.93	0.3996
20:45839749:A:T	50	86	0.97	0.4334
20:45839750:A:T	50	90	0.99	0.1146
20:45839751:T:A	50	100	1	0.02469
20:45839873:T:C	50	100	1	0.2613
20:45840107:T:C	50	100	1	0.02614
20:45840119:G:A	50	100	0.98	0.02469
20:45840255:C:A	50	100	1	0.0256
20:45840292:T:C	50	100	1	0.2509
20:45840651:G:A	50	100	0.98	0.3664
20:45840743:G:C	50	100	0.98	0.08442
20:45842037:T:C	50	100	0.99	0.4018
20:45842284:C:T	50	100	0.83	0.02923
20:45842514:A:G	50	100	0.99	0.08424
20:45842587:T:C	50	100	1	0.08424
20:45842637:C:T	50	100	0.95	0.1058
20:45842701:A:T	49	100	0.96	0.1058
20:45843125:C:A	50	100	0.83	0.01162
20:45843127:A:C	50	100	0.83	0.01162
20:45843255:A:G	50	100	1	0.0305
20:45843354:T:C	50	100	0.98	0.02487
20:45843524:C:T	50	100	0.96	0.2048
20:45843840:G:A	50	100	1	0.08442
20:45843963:G:A	50	100	0.98	0.1062
20:45843973:C:A	50	100	0.96	0.02723
20:45844638:C:G	50	100	1	0.02887
20:45845220:C:A	50	100	1	0.02923
20:45845224:G:A	50	100	0.98	0.04793
20:45845705:A:G	50	100	0.98	0.04811
20:45845837:G:T	47	93.6	0.92	0.08878
20:45846132:G:A	50	100	1	0.02487
20:45846171:C:T	50	100	1	0.09985
20:45846314:T:C	50	100	1	0.1058
20:45846334:C:T	50	100	1	0.08442
20:45846542:G:A	50	100	0.96	0.02469
20:45846664:C:G	50	100	1	0.05211
20:45846724:C:T	50	100	1	0.08442
20:45846774:A:G	50	100	1	0.2921
20:45846967:A:G	50	100	1	0.2925
20:45847398:C:T	50	100	0.99	0.01561
20:45847452:C:T	50	100	0.96	0.02723
20:45847556:C:T	50	100	0.99	0.04775
20:45847934:A:G	50	100	1	0.2515
20:45848058:G:C	50	100	1	0.05229
20:45848118:G:A	50	100	1	0.1324
20:45848206:G:A	50	100	0.81	0.01216
20:45848797:T:G	50	100	1	0.02596
20:45848889:C:A	50	100	1	0.08442
20:45849030:A:G	50	100	1	0.02469
20:45849043:C:T	50	100	1	0.02088
20:45849600:G:A	50	100	1	0.02088
20:45849980:G:A	50	100	1	0.02469
20:45850666:A:G	50	100	1	0.2625
20:45850908:G:A	50	100	1	0.02814
20:45851155:T:C	50	100	1	0.02469
20:45851237:C:G	50	100	1	0.1324
20:45851464:T:A	50	100	0.99	0.1062
20:45851687:T:C	50	100	0.97	0.1589
20:45851967:T:A	50	100	0.99	0.2515
20:45852080:G:A	49	100	0.99	0.4116
20:45852143:C:T	50	100	0.79	0.01162
20:45852426:G:A	50	100	1	0.02251
20:45852528:C:T	50	100	0.97	0.04739
20:45852744:G:C	50	100	1	0.02814
20:45852910:A:G	50	100	0.99	0.02451
20:45853232:G:A	50	100	0.98	0.4114
20:45853244:T:C	50	100	1	0.02542
20:45853821:A:G	50	98	1	0.01525
20:45854401:G:A	49	100	0.95	0.13
20:45854499:G:A	50	100	0.89	0.05011
20:45854501:G:A	50	100	0.88	0.05084
20:45854586:T:C	50	100	0.98	0.4252
20:45854951:C:T	49	100	1	0.02669
20:45856340:A:G	50	100	0.62	0.01598
20:45856423:T:C	50	98	1	0.356
20:45856484:A:T	50	100	0.99	0.4602
20:45856680:A:G	50	100	0.98	0.4506
20:45857031:G:A	50	98	0.84	0.03341
20:45857047:G:A	50	100	1	0.06391
20:45857463:A:T	50	100	1	0.02088
20:45857491:C:G	50	100	0.99	0.05973
20:45858481:A:C	50	100	1	0.4495
20:45859125:C:G	50	100	1	0.4788
20:45859560:T:C	50	100	1	0.478
20:45859856:A:C	50	100	1	0.3753
20:45860546:C:T	50	98	0.64	0.0207
20:45860835:G:A	50	100	1	0.3833
20:45860996:C:T	50	100	0.99	0.0207
20:45861155:C:T	50	100	1	0.02887
20:45861539:A:G	50	100	1	0.449
20:45861727:C:T	50	100	0.99	0.01253
20:45862381:G:A	50	100	1	0.4602
20:45862486:T:C	50	100	1	0.4499
20:45862562:G:A	50	100	1	0.03159
20:45862584:C:T	50	100	1	0.01362
20:45862888:G:A	50	100	1	0.01144
20:45862895:G:C	50	100	1	0.4488
20:45863048:C:T	50	100	0.76	0.01634
20:45863181:G:T	50	94	0.84	0.09677
20:45863185:G:T	50	100	1	0.02106
20:45863385:G:A	50	100	1	0.04012
20:45863394:G:T	50	100	1	0.05247
20:45863707:A:C	50	100	1	0.05247
20:45864188:G:A	50	100	1	0.01434
20:45864386:C:T	50	100	0.98	0.03286
20:45864676:G:A	50	100	0.98	0.0207
20:45864776:C:T	50	100	1	0.05247
20:45864947:G:T	50	100	1	0.05192
20:45865044:C:T	50	100	1	0.02887
20:45865085:G:A	50	100	0.82	0.03032
20:45865356:C:T	50	100	1	0.443
20:45865413:G:A	50	100	1	0.02088
20:45865475:G:A	50	100	1	0.443
20:45865864:G:A	50	100	1	0.4434
20:45865929:G:A	50	100	1	0.443
20:45865934:A:G	50	100	1	0.01198
20:45866652:A:G	50	100	0.98	0.02088
20:45867002:A:T	50	98	1	0.4218
20:45867226:C:G	50	100	0.89	0.0118
20:45867349:A:G	50	100	1	0.4216
20:45867373:T:C	50	100	1	0.05247
20:45867390:A:C	50	100	1	0.4218
20:45867417:T:C	50	100	1	0.02088
20:45867691:A:C	50	100	1	0.3693
20:45868180:C:G	50	100	1	0.3905
20:45868655:T:C	50	100	1	0.05247
20:45868863:C:T	50	100	0.98	0.0207
20:45868948:C:A	50	100	0.99	0.0138
20:45869098:G:A	50	100	1	0.4866
20:45869273:A:C	50	98	1	0.3693
20:45869451:A:G	50	100	0.96	0.02977
20:45869535:G:T	50	100	1	0.4866
20:45869752:G:A	50	98	0.99	0.3992
20:45869767:G:A	50	100	1	0.03141
20:45869810:T:C	50	100	1	0.4493
20:45869967:C:G	50	100	1	0.4492
20:45869993:G:A	49	100	1	0.04031
20:45870064:G:A	43	83.7	1	0.3974
20:45870073:A:G	46	82.6	1	0.3849
20:45870119:A:G	50	98	1	0.4492
20:45870353:C:G	50	100	1	0.02088
20:45870613:G:A	50	100	1	0.4492
20:45870624:G:T	50	100	0.99	0.0276
20:45870986:C:T	50	100	1	0.05247
20:45871210:T:C	50	100	1	0.01452
20:45871520:T:C	50	100	1	0.05247
20:45872007:T:C	50	100	1	0.05247
20:45872155:T:G	50	100	1	0.4281
20:45872265:T:C	50	100	1	0.01144
20:45872483:G:T	50	100	1	0.02124
20:45872819:A:G	50	100	1	0.4472
20:45873133:T:G	50	100	1	0.3969
20:45873270:G:A	50	100	1	0.4495
20:45873295:G:A	50	100	1	0.4495
20:45873364:G:A	50	100	1	0.4891
20:45873829:A:C	50	100	1	0.03994
20:45874460:T:C	50	100	1	0.2645
20:45874815:A:G	50	100	0.89	0.02651
20:45875209:A:T	50	100	1	0.04267
20:45875465:C:T	50	100	1	0.02088
20:45875490:T:G	50	96	1	0.4221
20:45875547:G:A	50	100	1	0.03141
20:45875664:G:T	50	100	1	0.04956
20:45875841:T:A	50	100	0.99	0.352
20:45875842:A:T	50	100	0.95	0.0285
20:45876280:G:A	50	100	1	0.0138
20:45876392:G:A	50	100	1	0.447
20:45876427:T:C	50	100	1	0.4468
20:45876536:T:G	50	100	1	0.2919
20:45877191:C:T	50	100	1	0.05283
20:45877334:T:C	50	100	1	0.394
20:45877779:G:A	50	100	1	0.4468
20:45877983:C:T	50	100	1	0.01035
20:45878022:G:A	50	100	1	0.05283
20:45878668:T:C	50	100	1	0.05247
20:45878746:A:G	50	100	1	0.02887
20:45878863:C:T	50	100	1	0.04975
20:45878897:G:A	50	100	1	0.05247
20:45879572:G:A	50	100	1	0.47
20:45879877:C:T	50	100	0.97	0.05247
20:45880101:G:A	50	100	1	0.4704
20:45880223:T:C	50	100	1	0.03141
20:45880235:A:C	50	100	1	0.0541
20:45880526:C:A	50	100	1	0.03141
20:45880903:T:A	50	100	1	0.2979
20:45881093:G:A	50	100	1	0.4875
20:45881123:T:C	50	100	1	0.3164
20:45882009:G:A	50	100	1	0.02088
20:45882175:A:G	50	98	1	0.4185
20:45882988:C:T	50	98	0.83	0.07444
20:45883999:G:T	50	100	0.87	0.02869
20:45884613:C:T	50	100	0.97	0.0492
20:45884650:T:C	50	100	0.99	0.3371
20:45884718:G:A	50	98	0.99	0.2723
20:45884985:A:G	50	98	1	0.01834
20:45885075:T:C	50	100	1	0.01688
20:45886046:C:T	50	100	1	0.09241
20:45886137:G:C	50	100	1	0.4924
20:45886420:T:C	50	100	0.99	0.4895
20:45886605:C:T	50	98	0.94	0.09332
20:45886696:C:T	50	100	0.88	0.01634
20:45886920:G:A	50	100	1	0.09895
20:45887456:C:T	50	100	1	0.09931
20:45887634:G:A	50	100	1	0.01144
20:45887758:T:G	50	100	0.94	0.03486
20:45887805:A:G	50	100	1	0.4822
20:45888127:C:T	50	100	1	0.02469
20:45888526:A:G	50	100	1	0.05211
20:45888539:G:A	50	100	1	0.01398
20:45888721:T:C	50	100	1	0.3219
20:45889544:G:A	50	100	1	0.02106
20:45890204:A:T	50	100	1	0.3529
20:45890361:C:T	50	100	1	0.03123
20:45891004:G:A	50	100	1	0.482
20:45891154:A:C	49	100	0.96	0.09768
20:45891283:G:T	50	100	0.98	0.02905
20:45891940:C:G	50	100	1	0.05192
20:45893366:A:G	50	100	1	0.3272
20:45893955:A:G	50	100	0.98	0.2863
20:45894163:G:A	50	100	1	0.04847
20:45894314:C:T	50	100	0.99	0.2925
20:45894609:T:C	50	100	1	0.3172
20:45894908:G:A	50	100	1	0.287
20:45895143:C:T	50	100	0.99	0.2867
20:45895477:A:T	50	100	0.99	0.2545
20:45895658:A:G	50	100	0.99	0.152
20:45895821:G:C	50	100	1	0.02614
20:45895874:C:T	50	100	0.99	0.4572
20:45896648:A:G	50	100	1	0.0207
20:45896658:C:G	50	100	1	0.02106
20:45896729:G:C	50	100	1	0.1523
20:45897196:A:C	50	100	0.99	0.02614
20:45897433:G:A	50	100	0.99	0.02633
20:45897484:G:A	50	100	0.99	0.02633
20:45897948:G:A	50	100	0.93	0.0394
20:45897980:G:T	50	100	0.98	0.01253
20:45898103:G:A	50	100	0.98	0.02088
20:45898144:G:A	50	100	0.98	0.3126
20:45898340:C:T	50	100	1	0.0207
20:45899749:C:A	50	100	0.87	0.01053
20:45899772:G:C	50	100	0.97	0.02814
20:45900154:G:A	50	98	0.96	0.3571
20:45900280:G:A	50	100	0.99	0.244
20:45900384:C:T	50	100	0.92	0.01743
20:45900401:G:A	50	100	0.97	0.0443
20:45901110:C:T	50	100	1	0.01707
20:45901335:C:T	50	100	0.99	0.1534
20:45901349:G:C	50	100	0.92	0.02306
20:45901720:G:T	50	100	0.95	0.02052
20:45901758:C:T	50	100	0.96	0.03522
20:45901771:G:A	50	100	0.93	0.01634
20:45901995:A:G	50	100	0.98	0.161
20:45902199:G:T	50	96	0.96	0.2903
20:45902222:G:A	50	100	0.97	0.02741
20:45902261:G:C	50	100	0.99	0.01707
20:45902500:G:A	50	100	0.98	0.01707
20:45902627:G:A	50	100	0.94	0.02124
20:45902645:T:C	50	100	0.99	0.01707
20:45902778:T:G	50	100	0.93	0.1245
20:45903136:C:A	49	100	0.93	0.08424
20:45903239:G:A	50	96	0.89	0.4237
20:45903546:A:C	50	100	0.93	0.03631
20:45903616:A:G	50	94	0.92	0.4731
20:45903841:C:T	50	98	0.86	0.02306
20:45903845:G:C	50	96	0.93	0.1776
20:45904467:A:T	50	98	0.9	0.3862
20:45904471:A:T	50	96	0.93	0.295
20:45904521:A:G	50	100	0.95	0.01126
20:45904730:C:A	50	100	0.93	0.01906
20:45905610:T:C	50	100	0.94	0.03322
20:45906012:G:A	50	92	0.91	0.2814
20:45906223:T:C	50	100	0.99	0.01979
20:45906734:T:C	47	85.1	0.78	0.2545
20:45907143:A:G	50	98	0.9	0.01289
20:45908293:G:A	50	100	0.98	0.09513
20:45908716:C:T	50	100	0.98	0.01452
20:45908759:G:A	50	98	0.89	0.01888
20:45909058:G:A	50	96	0.98	0.4011
20:45909198:T:C	50	100	0.99	0.1336
20:45909377:G:A	50	100	0.96	0.02869
20:45909788:T:C	50	98	0.98	0.2395
20:45909845:G:T	50	98	0.98	0.2395
20:45910853:G:C	50	98	0.99	0.3893
20:45911288:C:A	50	100	1	0.01162
20:45911539:A:G	50	98	0.99	0.3853
20:45911925:C:G	50	98	0.98	0.05737
20:45912053:C:G	50	98	0.98	0.05737
20:45913249:C:T	50	98	0.96	0.01906
20:45913978:G:A	50	98	1	0.04067
20:45914155:C:A	50	100	0.99	0.3114
20:45914946:G:A	50	98	1	0.04067
20:45915189:C:T	50	100	1	0.04067
20:45915866:G:A	50	98	0.99	0.3132
20:45916015:C:T	50	100	0.99	0.3112
20:45916101:C:G	50	100	0.99	0.01307
20:45916159:C:T	50	100	1	0.0345
20:45916308:T:C	50	100	1	0.1509
20:45916409:C:T	50	100	0.99	0.3991
20:45916821:G:A	50	100	0.99	0.3989
20:45917134:A:C	50	100	1	0.1494
20:45917156:C:T	50	100	0.96	0.04067
20:45917558:C:A	50	100	1	0.1447
20:45918429:A:G	41	97.6	0.96	0.1518
20:45918537:T:C	50	96	0.9	0.3045
20:45919033:T:C	50	100	1	0.1447
20:45919050:G:A	50	100	1	0.0345
20:45919082:G:A	50	100	0.91	0.01271
20:45919100:G:A	50	100	1	0.04067
20:45919331:C:T	50	100	0.99	0.3923
20:45919554:C:T	50	100	1	0.2366
20:45919662:T:C	50	100	1	0.1449
20:45920013:G:A	50	100	1	0.03686
20:45920383:G:T	50	100	1	0.0345
20:45920837:T:C	50	100	1	0.08751
20:45921381:C:T	50	100	1	0.1256
20:45922308:G:A	50	100	1	0.01616
20:45922940:C:T	50	100	0.98	0.3186
20:45922961:C:G	50	100	1	0.1256
20:45923216:T:C	50	100	1	0.187
20:45923570:C:A	50	100	1	0.2048
20:45923658:C:T	50	100	1	0.01053
20:45924011:T:G	50	100	1	0.01797
20:45924256:C:A	50	100	1	0.226
20:45924555:T:C	50	100	0.95	0.03849
20:45924928:C:A	50	100	1	0.1676
20:45925065:G:A	50	100	1	0.03141
20:45925269:A:G	50	100	1	0.1674
20:45925334:C:T	50	100	1	0.01797
20:45925376:T:C	50	100	1	0.1349
20:45926047:G:T	50	100	1	0.2248
20:45926920:T:C	50	100	1	0.01797
20:45927181:G:A	50	100	1	0.03686
20:45928835:T:C	50	100	1	0.1329
20:45928976:G:C	50	100	1	0.09096
20:45929434:C:T	50	100	1	0.2066
20:45929667:C:T	50	100	1	0.03686
20:45930030:T:A	50	100	1	0.03686
20:45930100:C:T	50	96	0.91	0.07153
20:45930210:G:A	50	100	1	0.01979
20:45931069:C:T	50	100	1	0.03195
20:45931109:G:T	50	100	1	0.1293
20:45931679:A:G	50	100	0.93	0.02342
20:45931762:A:G	50	100	1	0.2066
20:45931801:G:C	50	100	1	0.217
20:45932072:T:A	49	98	1	0.3106
20:45932181:C:T	50	100	1	0.1293
20:45933761:G:C	50	100	1	0.01598
20:45933896:A:G	50	100	1	0.01434
20:45934261:G:A	50	100	1	0.04085
20:45934368:C:T	50	100	1	0.09078
20:45934578:G:A	50	100	0.97	0.03214
20:45935391:G:C	50	100	0.99	0.2235
20:45935475:A:T	50	100	1	0.2064
20:45936043:G:A	50	100	1	0.463
20:45936264:C:T	50	100	1	0.2171
20:45936434:C:T	50	100	1	0.01325
20:45936937:A:G	50	100	1	0.01797
20:45937052:C:T	50	100	0.94	0.02015
20:45937137:G:A	50	100	1	0.01325
20:45937405:A:G	50	100	1	0.03195
20:45937894:A:G	50	100	1	0.01598
20:45938222:C:G	50	100	0.92	0.01017
20:45938696:G:T	50	100	0.98	0.06554
20:45939553:G:A	50	100	1	0.01598
20:45940665:G:A	50	100	0.92	0.03631
20:45941291:C:T	50	100	0.99	0.09023
20:45941553:C:T	50	100	0.97	0.08188
20:45941699:G:C	50	100	1	0.2061
20:45941824:C:G	50	100	0.98	0.1271
20:45942044:C:T	50	100	0.99	0.1249
20:45942124:T:C	50	100	1	0.4626
20:45942440:T:G	49	100	1	0.2064
20:45942581:C:T	50	100	0.99	0.2173
20:45942677:C:T	50	100	1	0.01834
20:45942678:G:A	50	100	0.99	0.1111
20:45943822:A:G	50	100	0.94	0.01144
20:45944891:G:A	50	100	1	0.01834
20:45945077:A:G	50	100	1	0.03195
20:45945481:G:A	50	100	1	0.01797
20:45945599:T:C	50	100	1	0.03068
20:45945820:C:T	50	100	1	0.01797
20:45945894:C:T	50	100	1	0.311
20:45946019:C:T	50	100	0.94	0.0236
20:45946854:C:T	50	100	1	0.04085
20:45947854:T:C	50	100	1	0.01598
20:45947863:T:C	50	100	1	0.08987
20:45947961:G:A	50	100	1	0.01816
20:45948343:G:A	50	100	1	0.03195
20:45948363:C:G	50	100	0.99	0.06645
20:45948675:C:T	50	100	1	0.1452
20:45949352:G:T	50	100	1	0.01416
20:45950035:T:A	50	98	1	0.1452
20:45950068:A:G	50	100	1	0.01035
20:45950137:A:G	50	100	1	0.167
20:45950205:C:G	50	100	1	0.0374
20:45950322:A:G	50	100	0.99	0.06645
20:45950352:G:A	50	100	0.99	0.0158
20:45950933:C:T	50	100	1	0.03195
20:45951052:C:T	50	100	1	0.01416
20:45951111:C:T	50	100	1	0.3874
20:45951651:G:C	50	100	1	0.03958
20:45951741:C:T	50	100	1	0.3139
20:45952149:G:T	50	100	0.92	0.01725
20:45952709:G:A	49	100	1	0.04993
20:45952814:C:G	50	100	1	0.03958
20:45953365:G:C	50	100	0.9	0.02959
20:45953548:A:T	50	100	1	0.07153
20:45953796:G:T	50	100	0.94	0.0236
20:45954197:C:T	50	100	0.99	0.1698
20:45954599:C:A	50	100	1	0.1875
20:45955675:C:A	50	100	1	0.01888
20:45955730:C:G	50	100	1	0.1672
20:45955889:C:T	50	100	1	0.03867
20:45955986:A:G	50	100	1	0.1672
20:45956198:C:T	50	100	1	0.01489
20:45956315:G:A	50	100	1	0.1866
20:45956551:G:C	50	100	1	0.01743
20:45956781:A:G	50	100	1	0.08987
20:45957124:G:A	50	100	1	0.02741
20:45957154:A:G	50	100	1	0.3758
20:45957384:C:T	50	100	0.98	0.0886
20:45957397:G:A	50	100	1	0.3945
20:45958547:C:T	50	100	1	0.36870000000000003
20:45958597:C:T	50	100	1	0.02741
20:45958718:A:G	50	100	0.98	0.01797
20:45958731:T:C	50	100	0.99	0.06645
20:45958816:T:C	50	100	1	0.03722
20:45959162:G:A	50	100	0.94	0.0236
20:45959191:C:A	50	100	0.99	0.02741
20:45959470:G:A	50	100	1	0.1672
20:45959507:C:G	50	100	1	0.04085
20:45959540:G:A	50	100	1	0.1975
20:45959602:T:C	50	100	1	0.1458
20:45959643:C:G	50	100	1	0.1674
20:45959766:A:G	50	100	0.99	0.02596
20:45960177:G:C	50	100	0.99	0.02741
20:45961203:C:A	50	100	1	0.1868
20:45961331:C:T	50	100	1	0.08878
20:45961659:C:G	50	100	1	0.08878
20:45962093:G:A	50	100	0.99	0.02741
20:45962450:G:C	50	100	1	0.2253
20:45962685:T:C	50	100	1	0.3141
20:45962823:G:T	46	80.4	0.86	0.3952
20:45963071:G:A	50	100	0.99	0.0305
20:45963725:C:T	50	100	0.98	0.0659
20:45963997:C:T	50	100	0.99	0.1785
20:45964317:C:T	50	100	1	0.03903
20:45965589:G:A	50	100	0.99	0.2208
20:45965619:A:G	50	100	0.99	0.0158
20:45965936:C:T	50	100	0.99	0.05392
20:45965956:G:A	50	100	0.99	0.02741
20:45966087:T:C	50	100	0.99	0.2208
20:45966280:G:A	50	100	1	0.3117
20:45966663:T:C	50	100	0.98	0.01325
20:45966860:T:C	50	98	0.97	0.05483
20:45966896:G:A	50	100	1	0.04085
20:45967010:G:A	50	100	1	0.3666
20:45967568:C:G	50	100	1	0.207
20:45967688:C:T	50	100	0.99	0.02741
20:45967906:G:A	50	100	1	0.3145
20:45968215:G:A	50	100	1	0.01888
20:45970031:T:C	50	100	0.99	0.2208
20:45970109:C:A	50	100	1	0.03922
20:45970124:T:C	50	100	1	0.03322
20:45970648:A:T	50	100	0.98	0.01616
20:45970762:T:G	50	100	1	0.03322
20:45971200:G:C	50	100	1	0.1685
20:45971820:C:A	50	100	0.99	0.01471
20:45972637:C:A	50	100	1	0.01852
20:45972654:A:G	50	100	0.99	0.03522
20:45972946:G:C	50	100	1	0.01852
20:45973576:G:A	50	100	1	0.03322
20:45973848:G:T	50	100	0.83	0.01344
20:45973982:G:C	50	100	1	0.1674
20:45973992:G:A	50	100	1	0.03304
20:45975324:G:C	50	100	0.99	0.179
20:45976183:G:A	50	100	1	0.3139
20:45976266:C:A	50	100	1	0.218
20:45976893:G:A	50	100	1	0.01452
20:45977168:C:T	50	100	1	0.01943
20:45977807:A:T	50	100	0.91	0.02996
20:45977938:A:C	50	98	0.98	0.01797
20:45978383:G:A	50	100	0.99	0.0256
20:45978962:A:G	50	100	0.98	0.2749
20:45979022:G:A	50	100	0.99	0.1298
20:45980181:T:A	50	100	1	0.1701
20:45980262:G:A	50	100	0.99	0.1354
20:45980368:G:A	50	100	0.99	0.3223
20:45980956:G:T	50	100	0.98	0.2631
20:45982098:T:G	50	100	0.98	0.2718
20:45982177:C:A	50	100	0.93	0.01688
20:45982427:C:A	50	98	0.84	0.07589
20:45983468:A:G	50	100	0.7	0.01035
20:45983563:G:T	50	100	0.98	0.04176
20:45984091:G:A	50	100	1	0.04484
20:45984358:T:A	50	100	0.97	0.08878
20:45984555:G:A	50	100	1	0.01779
20:45984797:T:A	50	100	1	0.03359
20:45984915:C:T	50	100	1	0.02269
20:45986330:A:C	50	100	0.99	0.06155
20:45986466:T:C	46	95.7	0.93	0.1362
20:45986484:T:C	44	90.9	0.85	0.01325
20:45986596:G:A	50	98	1	0.03377
20:45986720:T:A	50	100	0.98	0.01779
20:45986759:C:T	50	100	0.99	0.09423
20:45987250:T:C	50	100	0.96	0.04103
20:45987282:C:T	50	100	1	0.04539
20:45987758:A:G	50	98	0.99	0.4163
20:45987811:C:A	50	98	0.99	0.1006
20:45987818:C:G	50	100	0.96	0.01797
20:45989085:T:G	50	100	1	0.04539
20:45989208:T:C	50	100	0.82	0.01688
20:45990173:A:G	50	100	0.91	0.01071
20:45990310:G:A	50	100	0.98	0.04539
20:45990532:T:C	50	100	0.94	0.02923
20:45990932:T:C	47	100	1	0.01253
20:45991015:C:G	50	100	0.99	0.1275
20:45991065:G:A	50	100	0.98	0.1363
20:45991599:C:T	49	100	0.98	0.4283
20:45992234:C:G	50	100	1	0.04521
20:45992516:T:G	50	100	1	0.06445
20:45992637:T:C	50	100	1	0.04593
20:45992645:C:A	50	100	0.82	0.01924
20:45993400:C:G	50	100	1	0.01434
20:45993599:T:C	50	100	0.96	0.05447
20:45993707:C:T	50	100	1	0.04539
20:45993874:G:C	50	100	1	0.04593
20:45993954:T:C	50	100	1	0.01779
20:45994421:T:A	50	100	1	0.04539
20:45994435:G:A	50	100	0.94	0.01779
20:45994500:G:A	50	100	0.95	0.01398
20:45994767:T:C	50	100	1	0.01616
20:45994839:C:T	50	100	1	0.01779
20:45994952:G:A	50	100	1	0.01344
20:45995090:G:A	50	100	0.72	0.01126
20:45995328:C:T	50	100	0.99	0.08751
20:45995405:C:T	50	100	1	0.06917
20:45995458:G:A	50	100	0.84	0.03413
20:45995632:C:T	50	100	0.9	0.01017
20:45995948:T:C	49	95.9	0.76	0.05519
20:45995960:T:C	50	88	0.63	0.04339
20:45995982:T:C	49	89.8	0.61	0.05537
20:45996456:G:A	50	100	1	0.03322
20:45996652:C:T	50	98	1	0.0699
20:45997040:G:A	50	100	0.93	0.01797
20:45997113:C:T	50	100	1	0.07008
20:45997178:A:G	50	100	0.99	0.4729
20:45997462:G:A	50	100	1	0.0699
20:45997533:C:T	50	100	1	0.4564
20:45998291:G:A	50	98	1	0.457
20:45998388:T:C	50	100	1	0.1543
20:45998615:G:C	50	100	1	0.01924
20:45998739:C:T	50	100	1	0.06845
20:45999273:G:A	50	98	0.98	0.06808
20:45999337:C:T	50	100	1	0.07843
20:45999491:C:A	50	100	0.95	0.0236
20:45999502:C:T	50	100	1	0.4579
20:45999741:C:T	50	100	1	0.4561
20:45999875:C:A	50	100	1	0.07643
20:46000029:A:C	50	100	1	0.4562
20:46000120:C:T	50	98	0.87	0.03577
20:46000253:T:A	50	100	1	0.01452
20:46000651:T:A	50	100	1	0.4259
20:46000706:G:A	50	100	1	0.4561
20:46001125:T:C	50	100	0.98	0.06699
20:46001252:A:T	50	100	1	0.1225
20:46001426:T:C	50	100	0.99	0.07643
20:46002014:A:G	50	100	1	0.0866
20:46002165:A:G	50	100	1	0.04012
20:46002657:C:A	50	100	0.98	0.4192
20:46002817:A:G	50	100	0.97	0.01053
20:46003272:T:C	50	100	0.99	0.05792
20:46003393:C:T	50	100	0.98	0.333
20:46003728:G:A	50	100	1	0.08533
20:46003887:C:T	50	100	1	0.03922
20:46003892:C:T	50	100	1	0.03341
20:46003903:C:T	50	100	1	0.4706
20:46004135:A:G	50	100	1	0.07462
20:46004437:C:A	50	100	1	0.04285
20:46004472:C:T	50	100	1	0.4719
20:46004666:G:T	50	100	1	0.4719
20:46004924:C:T	50	100	0.98	0.01235
20:46005033:C:T	50	100	1	0.02306
20:46005037:C:T	50	100	1	0.3163
20:46005181:A:G	50	100	0.99	0.3869
20:46005250:A:G	50	100	1	0.09259
20:46005256:C:T	50	100	1	0.02814
20:46005257:G:A	50	100	1	0.01434
20:46005911:T:C	50	100	1	0.392
20:46006183:C:T	50	100	0.99	0.1211
20:46006273:G:A	50	100	1	0.4898
20:46006318:C:T	50	100	1	0.2994
20:46006406:G:T	50	100	0.99	0.4564
20:46006464:C:T	50	100	1	0.2734
20:46006719:A:G	50	100	1	0.09114
20:46006777:C:T	50	100	1	0.1187
20:46006869:G:A	50	100	1	0.112
20:46006884:C:T	50	100	1	0.09114
20:46006977:C:T	50	100	1	0.274
20:46007096:T:A	50	100	0.94	0.08932
20:46007337:C:T	50	100	0.98	0.0886
20:46008141:G:A	45	100	0.96	0.02324
20:46008271:T:G	50	100	1	0.09114
20:46008985:C:T	50	100	1	0.1187
20:46009497:T:C	50	100	0.99	0.3475
20:46009713:A:G	50	100	1	0.01906
20:46010142:A:G	50	96	0.99	0.3379
20:46010332:A:C	50	96	0.76	0.05102
20:46010872:C:T	50	100	1	0.323
20:46011053:G:T	50	100	0.99	0.1051
20:46011500:G:A	50	100	1	0.01797
20:46011586:A:G	50	100	1	0.2841
20:46011752:C:T	50	100	1	0.03849
20:46011926:C:A	50	100	1	0.01888
20:46011936:A:G	50	98	0.99	0.0935
20:46012320:G:A	50	100	1	0.323
20:46012815:G:A	50	100	0.87	0.01216
20:46013092:G:A	50	98	1	0.1229
20:46013767:G:C	50	100	0.99	0.177
20:46013871:C:T	50	100	1	0.01888
20:46013893:T:C	50	100	1	0.07589
20:46014194:A:C	50	100	1	0.4815
20:46014472:G:A	50	98	1	0.1106
20:46014953:A:G	50	100	1	0.1236
20:46015131:A:G	50	100	1	0.1225
20:46015291:G:A	50	100	0.99	0.01307
20:46015536:C:T	50	100	1	0.07571
20:46015741:G:C	50	100	1	0.07571
20:46016326:G:A	50	100	1	0.09967
20:46016371:C:T	50	100	1	0.3226
20:46016514:T:C	50	100	1	0.2306
20:46016700:G:A	50	100	1	0.1068
20:46016954:G:A	50	100	1	0.1068
20:46017052:C:T	48	100	1	0.1175
20:46017053:T:G	48	100	1	0.1175
20:46017721:T:C	50	100	1	0.1176
20:46017738:T:C	50	100	1	0.1086
20:46018180:C:T	50	100	1	0.1175
20:46018216:C:T	50	100	0.97	0.02233
20:46018243:A:C	50	100	1	0.1175
20:46019722:C:T	50	100	1	0.323
20:46019752:G:A	49	98	1	0.1175
20:46019772:T:G	50	98	1	0.1175
20:46020003:C:G	50	100	1	0.3548
20:46020452:C:T	50	100	1	0.1175
20:46020594:C:T	50	100	1	0.1176
20:46020708:T:C	50	100	1	0.01943
20:46021679:A:T	50	100	0.99	0.1066
20:46022179:A:G	50	100	1	0.4989
20:46022207:G:A	50	100	1	0.1113
20:46022208:T:G	50	100	1	0.1113
20:46022353:T:C	50	100	0.94	0.02179
20:46022370:T:C	49	100	1	0.1176
20:46022571:G:T	50	100	1	0.1222
20:46022984:G:A	48	100	0.98	0.07462
20:46023148:C:T	50	100	1	0.1173
20:46023376:A:G	50	100	0.99	0.08007
20:46023675:A:C	50	100	1	0.1225
20:46023753:T:C	50	98	1	0.3776
20:46023758:C:T	50	100	0.99	0.1282
20:46024296:G:A	50	100	1	0.1173
20:46024468:C:G	50	100	1	0.376
20:46024480:C:T	50	100	1	0.1227
20:46024910:G:A	50	100	1	0.1761
20:46025027:G:A	50	100	0.99	0.07571
20:46025253:A:G	50	100	1	0.01325
20:46025551:C:T	50	100	1	0.1171
20:46025715:C:T	50	100	1	0.01325
20:46025778:A:G	50	100	1	0.1171
20:46025805:G:A	50	100	0.96	0.02088
20:46025869:C:T	50	100	1	0.4951
20:46026215:T:G	50	100	0.92	0.03359
20:46026474:A:C	50	100	1	0.1171
20:46026485:A:G	50	100	0.97	0.01888
20:46026585:G:A	50	100	0.99	0.08025
20:46026778:A:T	50	100	1	0.1171
20:46026853:G:A	50	100	1	0.1229
20:46027473:A:G	50	100	1	0.124
20:46027498:T:A	50	100	0.99	0.128
20:46027501:C:A	50	100	0.99	0.128
20:46027542:A:G	50	100	0.92	0.02052
20:46028310:C:T	50	100	1	0.291
20:46028754:G:T	50	100	0.94	0.07516
20:46029037:G:C	50	100	1	0.1162
20:46029046:C:T	50	100	1	0.1162
20:46029326:C:T	48	100	1	0.02887
20:46029657:G:A	50	100	1	0.2903
20:46029732:G:T	50	100	0.98	0.07571
20:46029781:C:T	50	100	1	0.1164
20:46029891:C:T	50	92	0.84	0.1957
20:46029913:T:C	50	100	0.94	0.01235
20:46030237:T:A	50	100	1	0.03268
20:46030696:G:A	50	100	0.98	0.07498
20:46031067:G:C	50	100	1	0.1231
20:46031596:G:A	50	100	0.97	0.07389
20:46031832:C:T	50	100	0.99	0.01761
20:46032060:T:G	50	98	0.98	0.3954
20:46032605:G:A	50	100	0.98	0.07553
20:46032717:C:T	50	100	0.99	0.1229
20:46033093:C:T	50	100	1	0.01325
20:46033305:G:A	50	98	1	0.1167
20:46033306:A:C	50	100	0.92	0.03486
20:46033774:C:A	50	100	0.98	0.08279
20:46034051:C:T	50	100	0.98	0.01561
20:46034472:C:T	50	98	0.99	0.112
20:46034764:A:G	50	100	1	0.1169
20:46034836:T:C	50	100	0.98	0.2433
20:46035309:G:A	50	100	0.96	0.01198
20:46035574:C:T	50	98	1	0.1107
20:46035671:A:G	50	100	1	0.1167
20:46035678:A:G	50	100	0.97	0.01253
20:46035732:C:T	50	100	0.97	0.0817
20:46035852:C:A	50	100	1	0.1167
20:46035854:G:T	50	98	0.96	0.06409
20:46036456:G:A	50	100	0.98	0.07444
20:46036888:A:G	50	100	1	0.1173
20:46036988:A:C	50	100	1	0.1173
20:46037020:A:G	50	100	1	0.1173
20:46037236:T:C	50	100	0.97	0.0423
20:46037307:T:C	50	100	1	0.1173
20:46037846:T:C	50	100	0.99	0.2505
20:46037956:G:T	50	98	0.98	0.2041
20:46038077:T:A	50	100	1	0.1173
20:46038377:G:A	50	100	0.97	0.09731
20:46038951:C:T	50	100	0.9	0.1178
20:46039131:G:A	50	100	1	0.04466
20:46039259:T:A	50	98	0.91	0.0216
20:46039265:T:C	50	100	1	0.1663
20:46039292:C:T	50	100	1	0.1224
20:46039369:A:G	49	98	0.97	0.3598
20:46039572:C:T	50	100	0.95	0.1454
20:46039731:T:C	50	100	1	0.1663
20:46039732:G:A	50	100	1	0.1173
20:46039762:C:G	50	98	0.98	0.2124
20:46039785:A:C	50	100	1	0.1216
20:46040065:A:G	50	100	1	0.1178
20:46040310:C:T	50	100	1	0.1173
20:46040316:A:C	50	100	1	0.1176
20:46041977:A:C	50	100	0.99	0.1178
20:46042076:G:T	50	100	0.99	0.1169
20:46042602:A:G	50	100	0.99	0.1222
20:46043236:C:G	50	100	1	0.0423
20:46043241:C:T	50	100	0.96	0.1169
20:46043498:T:C	50	98	0.95	0.1173
20:46044042:G:A	50	100	0.96	0.1164
20:46044413:A:G	50	98	0.84	0.1302
20:46044606:T:C	50	98	0.9	0.1253
20:46044747:G:C	50	100	0.78	0.02179
20:46044907:C:G	50	98	0.96	0.2139
20:46045083:G:A	50	100	1	0.04557
20:46045644:C:T	50	98	0.97	0.1058
20:46046104:A:C	50	96	0.96	0.4267
20:46046115:T:C	50	100	1	0.01416
20:46046497:T:C	50	100	0.96	0.01888
20:46046599:C:G	50	100	0.98	0.1084
20:46046742:G:A	50	100	0.99	0.1086
20:46046767:T:C	50	100	0.99	0.1086
20:46046945:C:T	50	100	0.99	0.1077
20:46047016:G:T	49	98	0.92	0.07771
20:46047294:C:T	50	100	0.97	0.1082
20:46047749:G:A	50	100	0.94	0.0187
20:46048088:T:A	50	100	1	0.11
20:46048138:G:C	50	100	1	0.1084
20:46048325:A:G	50	100	1	0.1084
20:46048451:C:T	50	100	0.87	0.01235
20:46048485:T:G	50	100	1	0.11
20:46049512:G:A	50	100	0.99	0.03123
20:46049709:G:A	50	100	0.98	0.01797
20:46049871:C:A	50	98	0.97	0.0236
20:46050369:G:A	49	100	0.99	0.11
20:46050700:C:T	50	100	0.99	0.01888
20:46050818:G:A	50	100	0.99	0.0207
20:46051161:C:T	50	100	1	0.01906
20:46051200:A:G	50	98	0.99	0.1086
20:46051773:C:T	50	98	0.94	0.1398
20:46051854:G:A	50	96	0.89	0.07752
20:46051942:C:T	50	100	0.97	0.1278
20:46052214:G:A	50	100	0.97	0.165
20:46052871:G:A	50	100	0.98	0.1006
20:46053900:T:C	50	100	1	0.1146
20:46054325:G:A	50	100	0.98	0.2155
20:46054510:T:A	50	100	0.99	0.2155
20:46055084:T:A	50	100	1	0.1144
20:46055887:T:A	50	100	1	0.3533
20:46056339:C:T	50	100	0.98	0.1743
20:46059136:G:C	50	100	0.99	0.09314
20:46059360:A:G	50	98	1	0.4641
20:46059663:G:A	50	100	1	0.2151
20:46059905:A:G	50	100	0.8	0.0187
20:46060026:G:A	50	100	1	0.1668
20:46060091:G:A	50	100	1	0.01235
20:46060308:G:A	50	100	1	0.03704
20:46060430:C:T	50	100	1	0.2578
20:46060991:T:G	50	100	1	0.2153
20:46061234:C:G	50	100	1	0.07099
20:46061829:C:T	50	100	1	0.1142
20:46062711:T:G	50	100	1	0.3588
20:46063531:T:G	50	100	1	0.03232
20:46063959:C:T	50	100	1	0.1668
20:46064279:C:T	50	100	1	0.07843
20:46064657:A:T	50	100	1	0.3969
20:46064759:C:T	50	100	1	0.03232
20:46064900:T:C	50	100	1	0.1142
20:46065258:G:A	50	100	1	0.09985
20:46065308:T:C	49	100	0.99	0.1779
20:46065929:T:G	50	100	1	0.03232
20:46066552:G:C	50	100	1	0.01216
20:46066660:T:C	50	100	1	0.2533
20:46066691:A:C	50	100	0.98	0.01707
20:46066774:T:C	50	100	0.98	0.02269
20:46066857:T:C	50	100	1	0.2137
20:46068290:A:G	50	100	1	0.07861
20:46068789:C:T	50	100	1	0.07843
20:46068792:T:G	50	100	1	0.2531
20:46068979:T:A	50	100	0.99	0.03377
20:46069248:T:G	50	100	1	0.1142
20:46069368:G:A	50	100	1	0.03232
20:46069516:C:A	50	100	1	0.2139
20:46069575:A:C	50	100	1	0.03232
20:46069671:C:T	50	100	1	0.07099
20:46069672:A:T	50	100	1	0.07081
20:46069700:C:T	50	100	1	0.3588
20:46069762:T:G	50	100	1	0.02378
20:46069977:C:T	50	100	1	0.08406
20:46070052:T:C	50	100	1	0.03232
20:46070254:G:A	50	100	1	0.07843
20:46071352:C:T	50	100	1	0.2462
20:46071527:T:C	50	100	1	0.4813
20:46072648:C:T	50	100	1	0.09985
20:46073126:T:C	50	100	1	0.4096
20:46073185:A:C	50	100	0.97	0.03522
20:46073447:C:T	50	100	1	0.2493
20:46073481:T:C	50	100	1	0.1627
20:46073528:G:T	50	100	1	0.2139
20:46073586:G:A	50	100	1	0.1142
20:46073666:T:A	50	100	0.87	0.01344
20:46073911:C:T	50	100	0.95	0.02269
20:46075110:A:G	50	100	0.89	0.02179
20:46075419:T:C	50	100	1	0.07843
20:46076685:A:G	50	100	1	0.04267
20:46076985:G:A	50	100	1	0.4099
20:46077079:G:A	50	100	1	0.2137
20:46077642:T:G	50	100	1	0.1142
20:46077877:G:A	50	100	1	0.1068
20:46078489:T:C	50	100	1	0.1142
20:46078725:G:A	50	100	1	0.2529
20:46079999:A:G	50	100	1	0.2137
20:46080875:C:T	50	100	1	0.02397
20:46080900:C:G	50	100	1	0.2529
20:46080994:T:C	50	100	1	0.1142
20:46081726:C:T	50	100	0.98	0.02269
20:46083229:A:C	50	100	1	0.07099
20:46083536:C:T	50	100	1	0.3589
20:46084176:G:A	50	100	1	0.2529
20:46084201:G:C	50	100	1	0.07117
20:46085380:A:C	50	100	0.92	0.02633
20:46085482:T:C	50	100	1	0.1142
20:46085765:C:A	50	100	1	0.2139
20:46085871:A:G	50	98	1	0.08406
20:46086594:T:C	50	100	0.98	0.07099
20:46086653:T:C	50	100	1	0.07099
20:46087095:G:A	50	100	1	0.09786
20:46087756:A:C	50	100	0.99	0.01126
20:46087893:C:T	50	100	0.98	0.02106
20:46088365:G:C	50	100	1	0.09967
20:46088561:G:C	50	100	0.97	0.03522
20:46088593:C:T	50	100	1	0.01235
20:46089107:C:T	50	100	1	0.2139
20:46089326:G:A	50	100	1	0.07099
20:46089331:G:A	50	100	1	0.07843
20:46089588:A:G	50	100	1	0.2642
20:46089592:G:A	50	100	1	0.2556
20:46089608:G:A	50	100	1	0.03813
20:46090815:C:T	50	100	1	0.09985
20:46091745:T:C	50	100	1	0.1075
20:46091864:C:T	50	100	1	0.09804
20:46091874:G:A	50	100	1	0.03159
20:46092005:T:C	50	100	1	0.2647
20:46092035:T:C	50	98	1	0.2264
20:46092191:A:C	50	100	1	0.2264
20:46092254:G:A	50	98	1	0.1077
20:46092565:T:C	50	100	1	0.03232
20:46092668:C:T	50	100	1	0.2553
20:46092746:G:T	50	98	0.96	0.05519
20:46092818:A:C	50	100	0.99	0.177
20:46092835:G:A	50	100	1	0.2264
20:46092887:C:A	50	100	1	0.2264
20:46092901:C:T	50	100	1	0.3562
20:46092955:A:C	50	100	1	0.4007
20:46093005:T:C	49	100	1	0.2262
20:46093015:C:G	49	100	1	0.1071
20:46093017:T:C	50	98	1	0.1841
20:46093143:G:A	50	100	1	0.03232
20:46093186:T:C	50	100	1	0.2262
20:46093372:G:T	50	100	1	0.2554
20:46093484:A:G	50	100	1	0.01216
20:46094005:A:G	50	100	1	0.2645
20:46094125:A:G	50	98	1	0.09786
20:46094220:C:T	50	100	1	0.09967
20:46094272:C:T	50	100	1	0.01216
20:46094295:T:G	50	100	1	0.03232
20:46094301:C:T	50	100	1	0.1073
20:46094621:A:G	50	100	1	0.1576
20:46095024:C:T	50	100	1	0.2262
20:46095141:C:G	50	100	0.99	0.07843
20:46095344:A:G	50	100	1	0.1071
20:46095642:C:T	50	100	1	0.1069
20:46095666:A:G	50	98	0.99	0.1685
20:46095701:A:G	50	98	0.94	0.04503
20:46095815:T:G	50	100	1	0.1069
20:46096041:C:T	50	100	1	0.03831
20:46096198:T:C	50	100	0.99	0.3618
20:46096280:T:G	50	100	0.99	0.3618
20:46096849:C:T	50	100	1	0.1068
20:46096858:C:T	50	100	1	0.1069
20:46097598:C:T	50	100	0.98	0.3568
20:46097677:G:A	50	100	1	0.03232
20:46098047:C:T	50	98	0.97	0.08424
20:46098094:C:T	50	100	1	0.1048
20:46098226:G:A	50	100	0.93	0.01035
20:46098262:T:C	50	100	0.96	0.03177
20:46098484:A:G	50	100	0.94	0.01198
20:46098543:A:G	50	100	1	0.1066
20:46099054:G:A	50	100	0.98	0.02796
20:46099462:A:G	50	100	0.97	0.07952
20:46099661:G:C	50	100	1	0.02923
20:46099667:C:A	50	100	1	0.02905
20:46100022:A:G	50	98	0.96	0.3863
20:46100231:T:C	50	98	0.97	0.1064
20:46100450:C:A	50	98	0.96	0.2651
20:46100765:A:C	50	100	0.98	0.09368
20:46100769:T:A	50	98	0.96	0.3277
20:46100770:A:T	49	98	0.98	0.1685
20:46101196:G:T	50	100	1	0.02215
20:46101258:C:T	50	100	0.98	0.1334
20:46101259:G:A	50	100	0.94	0.07335
20:46101606:G:A	50	100	0.99	0.1632
20:46101972:C:G	50	100	0.98	0.08824
20:46102124:G:A	50	100	1	0.1412
20:46102178:C:T	50	100	0.99	0.203
20:46102233:C:G	50	100	0.99	0.0118
20:46102670:G:A	50	100	0.98	0.01471
20:46103002:A:G	50	100	1	0.03922
20:46103299:C:T	50	100	0.98	0.07262
20:46103351:C:G	50	100	0.93	0.08824
20:46103359:T:C	50	100	0.86	0.08842
20:46103450:T:C	50	100	1	0.1629
20:46103483:G:T	50	100	0.98	0.08479
20:46104107:A:G	50	100	1	0.1412
20:46104123:A:G	50	100	0.98	0.07262
20:46104434:G:A	50	100	1	0.01162
20:46104460:G:C	50	100	0.99	0.01416
20:46104471:A:G	50	100	0.84	0.02378
20:46104675:G:A	50	100	0.99	0.2938
20:46105093:C:G	50	100	1	0.02197
20:46105139:T:G	50	100	0.99	0.04521
20:46105172:A:G	50	100	0.99	0.3293
20:46105201:A:G	50	100	0.99	0.3293
20:46105221:T:C	50	100	1	0.02197
20:46105269:G:A	50	100	0.99	0.112
20:46105322:G:C	50	100	0.99	0.08805
20:46105507:G:C	50	100	0.99	0.279
20:46105657:G:A	50	100	1	0.1412
20:46105671:C:T	50	100	1	0.1632
20:46105732:A:G	50	100	0.99	0.09096
20:46105781:A:G	50	100	0.99	0.112
20:46105997:G:A	50	100	0.99	0.08805
20:46106037:A:T	50	100	1	0.1412
20:46106166:G:A	50	100	1	0.03359
20:46106544:C:T	50	100	1	0.03976
20:46106624:T:G	50	100	1	0.163
20:46106667:G:A	50	100	0.99	0.02596
20:46107215:A:G	50	100	1	0.1411
20:46108036:T:C	50	100	1	0.04212
20:46108157:C:G	50	100	0.99	0.2322
20:46108186:G:A	50	100	0.98	0.07262
20:46108608:T:A	50	100	1	0.0394
20:46108728:T:G	50	100	1	0.01162
20:46108744:T:C	50	100	1	0.1995
20:46108768:T:A	50	100	0.92	0.01616
20:46109011:G:A	50	100	1	0.1278
20:46109066:G:A	50	100	1	0.0394
20:46109116:A:G	50	100	0.95	0.02197
20:46109145:C:T	50	100	0.99	0.2874
20:46109174:T:C	50	100	0.99	0.3226
20:46109302:C:T	50	100	0.99	0.1848
20:46109303:G:A	50	100	0.98	0.08824
20:46109369:C:T	50	100	1	0.01162
20:46109986:A:T	50	100	0.98	0.08824
20:46110354:C:T	50	100	0.99	0.1846
20:46110394:A:G	50	100	1	0.02197
20:46110517:G:A	50	100	0.99	0.3813
20:46110780:A:T	50	100	1	0.1634
20:46110850:G:A	50	100	1	0.02197
20:46110863:G:A	50	100	1	0.01162
20:46111024:G:A	50	100	0.88	0.01434
20:46111153:T:C	50	100	1	0.02197
20:46111557:C:T	50	100	1	0.1627
20:46112282:G:T	50	100	1	0.02197
20:46112492:G:C	50	100	0.99	0.01162
20:46112814:G:A	50	100	0.99	0.1846
20:46112859:A:G	50	100	1	0.2006
20:46113074:T:C	50	100	0.89	0.08824
20:46113317:G:A	50	100	1	0.0394
20:46113362:G:T	50	98	1	0.1278
20:46113425:C:A	50	100	1	0.1632
20:46114008:C:T	50	100	1	0.1275
20:46114671:A:G	50	100	1	0.1298
20:46114672:T:C	50	98	0.98	0.2883
20:46116011:C:G	50	100	1	0.03758
20:46116083:T:C	50	100	0.94	0.1186
20:46116818:A:C	50	100	0.99	0.02215
20:46117255:G:C	49	100	0.99	0.03976
20:46117257:A:G	48	100	1	0.1276
20:46117306:C:T	49	100	0.97	0.2919
20:46117328:T:C	49	100	1	0.04829
20:46117353:T:A	50	96	0.97	0.4947
20:46117354:T:A	49	98	0.95	0.3446
20:46117764:G:A	50	100	1	0.1282
20:46117814:C:T	50	100	0.98	0.02505
20:46118099:C:T	50	100	1	0.1284
20:46118303:C:T	50	98	0.99	0.03686
20:46118343:T:C	50	100	1	0.1632
20:46118447:G:A	50	100	0.95	0.1117
20:46118465:C:T	50	100	0.84	0.03068
20:46118671:C:A	50	98	0.95	0.06736
20:46119308:T:G	50	100	0.98	0.1707
20:46119460:C:T	50	100	1	0.1284
20:46119532:G:A	50	100	0.99	0.0167
20:46119652:C:G	50	100	1	0.03595
20:46119911:T:C	50	100	0.98	0.08932
20:46120444:C:T	50	100	0.96	0.09768
20:46120612:T:C	50	100	0.96	0.2133
20:46121078:A:C	50	100	0.86	0.01779
20:46121485:G:A	50	100	0.98	0.01344
20:46121486:A:T	50	100	0.98	0.01344
20:46121785:C:T	50	100	0.86	0.01144
20:46122211:C:G	50	100	0.98	0.04194
20:46122724:C:T	50	98	0.96	0.0394
20:46122776:A:G	50	98	0.97	0.01452
20:46123665:T:C	50	100	0.94	0.1654
20:46124597:T:C	50	100	0.99	0.1287
20:46124764:T:G	48	100	0.75	0.01834
20:46124765:T:G	47	91.5	0.88	0.08025
20:46124767:T:G	48	93.8	0.91	0.08079
20:46124869:C:T	50	100	0.98	0.1122
20:46125172:T:C	50	100	0.92	0.03976
20:46125432:T:A	50	100	1	0.01688
20:46126219:A:G	50	100	0.97	0.08152
20:46126273:C:T	50	100	0.97	0.1024
20:46126472:G:T	50	100	0.96	0.1122
20:46127002:G:T	50	100	0.97	0.01489
20:46127220:A:G	50	100	1	0.02197
20:46127250:G:A	50	100	1	0.05574
20:46127624:T:C	50	100	0.95	0.04412
20:46128184:C:T	50	100	0.95	0.03958
20:46128251:G:T	50	100	0.78	0.01126
20:46128252:G:A	50	100	0.98	0.1118
20:46128269:A:C	50	100	1	0.1026
20:46128574:A:G	50	100	1	0.06354
20:46128768:G:A	50	100	0.99	0.1294
20:46128836:C:T	50	100	0.97	0.01507
20:46128885:C:G	50	100	1	0.1026
20:46129175:C:G	50	100	0.78	0.02233
20:46129356:G:C	50	100	1	0.02197
20:46129882:G:A	50	100	0.99	0.02142
20:46130274:T:C	50	100	1	0.1026
20:46130499:G:A	50	100	1	0.1026
20:46130522:G:A	50	100	1	0.1088
20:46130527:G:A	50	100	0.99	0.1088
20:46130634:G:T	50	100	1	0.05102
20:46130900:C:T	50	98	0.71	0.01089
20:46131064:C:T	50	100	1	0.1026
20:46131799:G:A	50	100	0.98	0.01507
20:46132658:T:C	50	100	0.99	0.04521
20:46132738:G:C	50	100	0.99	0.3066
20:46132846:T:G	50	100	0.99	0.3063
20:46133033:T:G	50	100	0.92	0.01398
20:46133168:G:A	50	100	0.94	0.03958
20:46133215:C:T	50	100	0.99	0.05428
20:46133257:T:C	50	100	0.98	0.4207
20:46133436:T:C	50	100	0.99	0.1311
20:46133687:G:A	50	100	1	0.01507
20:46133742:G:A	50	100	1	0.01688
20:46133746:C:T	50	100	0.98	0.1311
20:46133786:T:C	50	100	1	0.02197
20:46134072:C:G	50	100	1	0.02197
20:46134218:G:C	50	100	0.99	0.2907
20:46134548:C:T	50	100	0.99	0.2878
20:46134562:C:A	50	100	0.88	0.02106
20:46134645:C:T	50	100	0.98	0.2852
20:46134681:G:T	50	100	0.99	0.1868
20:46135439:T:C	50	98	0.98	0.4243
20:46135505:G:A	50	100	1	0.4762
20:46136035:G:T	50	100	1	0.01507
20:46136819:G:A	50	100	0.99	0.2121
20:46137033:G:T	50	100	1	0.02233
20:46137764:A:G	50	100	1	0.2571
20:46137981:C:T	50	100	0.99	0.1093
20:46138299:A:G	50	100	0.99	0.4679
20:46138461:A:G	50	100	1	0.06282
20:46138491:T:C	50	100	0.78	0.01144
20:46138781:C:T	50	100	0.97	0.04394
20:46138830:G:C	50	100	1	0.0216
20:46138856:C:T	50	100	1	0.02197
20:46139085:T:A	50	100	0.99	0.3631
20:46139116:T:C	50	100	0.99	0.3631
20:46139191:T:C	50	100	0.99	0.06699
20:46139634:A:G	50	100	0.99	0.4733
20:46139673:C:G	50	100	1	0.01507
20:46140016:C:A	50	100	1	0.02179
20:46140071:T:C	50	98	0.85	0.01943
20:46140125:C:T	50	100	0.77	0.01144
20:46140610:G:T	50	100	1	0.0915
20:46140679:G:C	50	98	0.99	0.2743
20:46140746:C:T	50	100	1	0.1536
20:46140904:G:A	50	100	0.89	0.03159
20:46141027:C:T	50	100	0.99	0.3076
20:46141543:G:C	50	100	0.97	0.03976
20:46141962:T:C	50	98	0.98	0.1767
20:46142037:C:A	50	100	1	0.02197
20:46142051:G:A	50	100	0.98	0.4031
20:46142543:C:T	50	100	0.98	0.2367
20:46142903:T:C	50	100	0.98	0.177
20:46142926:T:G	50	100	0.99	0.3731
20:46142992:A:T	50	100	0.77	0.01198
20:46143178:C:T	50	100	0.98	0.1069
20:46143841:C:T	50	98	0.65	0.01906
20:46143897:C:A	50	100	1	0.1029
20:46144049:T:C	50	100	0.97	0.1147
20:46144337:C:T	50	100	0.98	0.09277
20:46144512:G:C	50	100	0.97	0.03958
20:46144603:G:C	50	100	0.98	0.2137
20:46144675:C:T	50	100	0.97	0.01107
20:46144799:C:T	50	100	1	0.1031
20:46144893:G:A	50	100	0.9	0.02197
20:46144972:G:A	50	100	0.98	0.2507
20:46145160:C:T	50	100	1	0.02142
20:46145193:C:T	46	100	1	0.02124
20:46145199:A:C	47	95.7	0.99	0.1374
20:46145210:C:A	49	100	1	0.06264
20:46145322:A:G	50	100	0.98	0.3164
20:46145348:A:G	50	100	0.98	0.1156
20:46145405:C:A	50	100	1	0.02524
20:46145814:C:T	50	100	0.92	0.06954
20:46146664:G:T	50	100	1	0.1033
20:46147224:C:G	50	98	0.95	0.2318
20:46147701:A:T	50	98	0.96	0.3745
20:46147904:T:C	50	98	0.75	0.01997
20:46147905:T:A	50	98	0.73	0.01979
20:46148094:G:C	50	98	0.99	0.01561
20:46148239:C:T	50	98	0.95	0.3379
20:46148244:G:A	50	100	0.98	0.1605
20:46148656:C:T	50	98	0.96	0.3951
20:46148854:C:T	50	100	0.91	0.0118
20:46148866:G:T	50	100	0.97	0.06699
20:46148878:G:A	50	100	1	0.1028
20:46148947:G:T	50	100	0.96	0.06118
20:46149773:A:G	50	100	0.95	0.07807
20:46149941:C:T	50	100	0.95	0.1184
20:46150138:A:G	50	100	0.93	0.08351
20:46150139:T:C	50	100	0.93	0.1088
20:46150434:T:G	50	92	0.82	0.2347
20:46151116:A:G	50	100	0.96	0.156
20:46151155:C:G	50	96	0.9	0.2259
20:46151399:T:C	50	98	0.97	0.2289
20:46151511:G:A	50	100	0.98	0.2295
20:46151525:G:A	50	98	0.94	0.06209
20:46151591:G:A	50	100	0.98	0.2297
20:46151767:G:A	50	100	0.97	0.08152
20:46152421:C:T	50	100	0.95	0.05447
20:46152576:G:C	50	100	0.95	0.2326
20:46152651:C:T	50	98	0.64	0.02142
20:46152741:C:T	50	100	0.97	0.2298
20:46152898:C:G	50	100	0.97	0.3005
20:46153492:A:G	50	98	0.94	0.3831
20:46153503:C:T	50	98	0.94	0.1578
20:46153522:G:A	50	98	0.95	0.09513
20:46153551:T:C	50	98	0.94	0.3072
20:46153789:C:T	50	98	0.85	0.06826
20:46153970:C:A	50	100	0.92	0.242
20:46154484:T:A	50	100	0.88	0.05937
20:46154526:T:C	50	100	0.93	0.05029
20:46154986:C:G	50	100	0.84	0.06772
20:46155234:G:A	50	100	0.97	0.04648
20:46155512:A:T	50	96	0.92	0.1812
20:46155697:G:A	50	100	0.94	0.01325
20:46155983:T:C	50	92	0.95	0.4926
20:46156201:A:G	50	92	0.95	0.3787
20:46156292:A:G	50	96	0.93	0.2052
20:46156327:G:A	50	98	0.97	0.1834
20:46156573:A:C	50	98	0.94	0.0837
20:46156594:T:C	50	98	0.96	0.201
20:46156721:C:T	50	98	0.97	0.05102
20:46156766:T:C	50	100	0.98	0.04829
20:46157215:G:A	50	100	0.94	0.05029
20:46157216:A:G	50	100	0.94	0.05029
20:46157375:C:T	50	96	0.92	0.0846
20:46157467:A:G	50	100	0.94	0.05011
20:46157817:T:C	50	100	0.83	0.01053
20:46158216:C:T	50	100	0.91	0.02124
20:46158421:G:A	50	100	0.91	0.01198
20:46158839:C:T	50	100	0.95	0.1507
20:46158899:C:G	50	100	0.98	0.08678
20:46159123:T:C	50	100	0.96	0.06681
20:46159630:T:C	50	98	0.97	0.08007
20:46159652:C:T	50	98	0.96	0.2003
20:46159994:G:A	50	100	0.98	0.0846
20:46160020:G:A	50	100	0.81	0.01017
20:46160311:A:G	50	100	0.96	0.06754
20:46160548:A:G	50	100	0.97	0.07226
20:46160782:G:A	50	98	0.78	0.05537
20:46160896:G:A	50	100	1	0.05628
20:46161186:C:T	50	98	0.96	0.02106
20:46161403:C:T	50	100	0.98	0.08224
20:46161538:C:T	50	96	0.98	0.2856
20:46161623:T:G	50	96	0.97	0.3582
20:46162185:T:C	50	100	0.97	0.06772
20:46162247:C:T	50	100	0.97	0.08115
20:46162867:T:G	50	100	1	0.05646
20:46163209:A:G	50	100	0.98	0.0276
20:46163333:C:T	50	100	0.99	0.07335
20:46163619:C:T	50	100	0.92	0.02578
20:46163679:C:A	50	100	0.95	0.0837
20:46163872:C:G	50	96	0.95	0.2878
20:46163921:T:C	50	94	0.93	0.1527
20:46163944:T:C	50	96	0.94	0.2313
20:46164168:G:T	50	100	1	0.05138
20:46164174:A:G	50	98	0.91	0.05047
20:46164282:T:C	50	98	0.96	0.2536
20:46164406:G:A	50	98	0.92	0.04484
20:46165047:C:T	50	100	1	0.02614
20:46165101:A:G	50	94	0.96	0.4452
20:46165195:C:T	50	100	0.93	0.0837
20:46165308:C:T	50	100	0.99	0.01924
20:46165430:G:A	50	98	0.98	0.2821
20:46165579:A:G	50	100	0.96	0.01707
20:46165835:C:T	50	100	1	0.02596
20:46166278:C:T	50	100	0.96	0.01707
20:46166405:G:A	50	100	0.94	0.03086
20:46166557:A:G	50	100	0.99	0.03758
20:46166611:C:T	50	100	1	0.04775
20:46167456:A:G	50	100	0.98	0.2489
20:46167489:T:C	50	100	0.99	0.2685
20:46168145:G:A	50	100	1	0.04775
20:46168282:T:A	50	100	0.98	0.09005
20:46168355:A:G	50	100	0.84	0.0158
20:46168523:C:G	50	100	0.91	0.01616
20:46168923:T:C	50	100	0.99	0.1416
20:46168944:G:C	50	100	0.99	0.1734
20:46169299:A:G	50	100	0.98	0.2464
20:46169399:C:T	50	100	0.98	0.07807
20:46169918:C:G	50	100	1	0.08715
20:46169986:A:C	50	100	1	0.01071
20:46170564:T:C	50	100	0.98	0.07589
20:46171217:G:A	50	100	1	0.03504
20:46171806:A:G	50	98	0.99	0.1619
20:46172196:G:A	50	100	0.99	0.08424
20:46172387:A:G	50	98	0.98	0.2591
20:46172423:G:A	50	100	1	0.01906
20:46173382:G:C	50	100	0.98	0.1029
20:46174648:G:A	50	100	0.99	0.03649
20:46175168:C:G	50	100	0.93	0.02887
20:46175931:C:G	50	100	0.99	0.03649
20:46176247:C:T	50	98	0.98	0.2616
20:46176799:G:T	50	96	0.94	0.3255
20:46176819:C:T	50	100	0.85	0.01489
20:46176888:C:T	50	100	0.99	0.0541
20:46177716:C:T	50	98	0.95	0.08333
20:46177989:G:A	50	100	0.85	0.01035
20:46178004:G:A	50	98	0.98	0.07571
20:46178088:G:A	50	98	0.97	0.07662
20:46178236:G:A	50	98	0.95	0.2538
20:46178554:C:T	48	100	0.98	0.03903
20:46179214:C:T	50	100	0.95	0.0768
20:46179347:G:A	50	94	0.97	0.4566
20:46180493:G:A	50	98	0.98	0.01398
20:46180735:A:C	50	94	0.94	0.3729
20:46181760:T:C	44	90.9	0.63	0.02633
20:46183773:C:G	50	94	0.93	0.2015
20:46183817:C:T	50	100	0.93	0.01344
20:46184149:A:G	50	98	0.95	0.08115
20:46184254:C:A	50	94	0.92	0.2965
20:46184665:C:G	50	96	0.92	0.2879
20:46185587:G:A	50	98	0.99	0.01053
20:46186357:C:T	50	98	0.88	0.07335
20:46187054:T:A	50	98	0.94	0.02505
20:46187123:A:G	50	94	0.84	0.406
20:46187295:C:T	49	100	0.92	0.01616
20:46187408:T:C	49	100	0.85	0.03341
20:46188097:T:G	50	96	0.9	0.3114
20:46188305:C:T	50	96	0.82	0.0561
20:46188413:G:C	50	98	0.78	0.05301
20:46188549:C:G	50	100	0.94	0.02633
20:46188956:C:A	50	100	0.91	0.08442
20:46188975:A:T	49	98	0.94	0.2451
20:46189438:C:G	50	98	0.95	0.07553
20:46189517:G:C	50	100	0.96	0.01471
20:46189518:G:A	50	100	0.96	0.06481
20:46189910:G:A	50	100	0.92	0.02179
20:46189963:T:A	50	100	0.9	0.06209
20:46190356:G:A	50	100	0.95	0.1462
20:46191225:T:C	50	100	0.95	0.2475
20:46191728:C:T	50	100	0.94	0.07934
20:46192176:C:T	50	100	0.99	0.01198
20:46192240:C:G	50	92	0.84	0.3364
20:46192922:C:G	50	98	0.92	0.1229
20:46192944:G:A	50	98	0.89	0.04811
20:46193137:C:T	50	98	0.93	0.07771
20:46193535:C:T	50	100	0.94	0.04394
20:46193732:T:C	50	100	0.97	0.06972
20:46194171:C:T	50	98	0.96	0.06264
20:46195460:A:C	50	98	0.96	0.0748
20:46195622:C:G	50	98	0.73	0.1035
20:46195813:C:T	50	98	0.9	0.04847
20:46195836:T:G	50	100	0.72	0.01725
20:46195893:G:A	50	100	0.97	0.06845
20:46195970:G:A	50	100	0.95	0.04503
20:46195985:A:G	50	90	0.95	0.3135
20:46196033:C:T	50	100	0.73	0.01743
20:46196791:G:A	50	100	0.98	0.05864
20:46197007:T:C	50	100	0.98	0.0581
20:46197317:T:C	50	100	0.93	0.09296
20:46197351:A:T	50	96	0.97	0.06245
20:46197394:C:A	50	100	0.65	0.01997
20:46197519:C:T	50	100	0.97	0.02433
20:46198780:C:T	50	100	0.89	0.04557
20:46199906:T:C	50	100	0.94	0.03631
20:46200099:G:C	50	96	0.84	0.03577
20:46200195:T:C	49	93.9	0.91	0.1485
20:46200205:A:G	50	98	0.94	0.06245
20:46201166:G:C	50	100	0.97	0.05955
20:46201558:A:G	50	100	0.97	0.02306
20:46202543:C:T	50	100	0.88	0.0394
20:46203057:G:T	50	92	0.87	0.2117
20:46203151:G:T	50	100	0.82	0.04049
20:46203685:G:C	50	98	0.94	0.3183
20:46203912:T:G	50	100	0.72	0.0158
20:46204166:G:A	50	100	0.85	0.01162
20:46204222:G:A	50	100	0.92	0.03141
20:46204417:A:G	50	92	0.9	0.4755
20:46204419:G:A	50	96	0.84	0.05901
20:46205033:G:C	50	94	0.92	0.4305
20:46205485:T:C	50	94	0.93	0.4317
20:46205582:T:G	50	96	0.93	0.4345
20:46205698:G:C	50	96	0.92	0.3215
20:46205736:G:C	50	94	0.92	0.4401
20:46205951:T:C	50	94	0.92	0.4401
20:46206285:G:A	50	94	0.92	0.4512
20:46206405:T:G	50	96	0.92	0.3224
20:46207222:C:T	50	100	0.72	0.01852
20:46207592:C:T	50	98	0.93	0.09895
20:46207697:T:C	50	92	0.9	0.4873
20:46207701:G:A	50	94	0.84	0.07335
20:46208600:A:T	50	96	0.76	0.2427
20:46208604:T:A	50	98	0.66	0.01598
20:46208630:C:T	50	94	0.9	0.4886
20:46209348:T:C	50	92	0.84	0.447
20:46209473:C:A	50	98	0.78	0.08896
20:46209985:G:C	50	92	0.82	0.09314
20:46210187:A:G	50	96	0.77	0.08297
20:46210564:C:G	50	94	0.75	0.1149
20:46210683:G:C	50	84	0.74	0.392
20:46211546:C:T	50	98	0.9	0.4428
20:46212540:T:C	50	100	0.95	0.02705
20:46212720:A:G	50	100	0.96	0.142
20:46212951:A:G	50	100	0.86	0.01707
20:46213742:G:A	50	100	0.91	0.01035
20:46214283:G:A	50	98	0.96	0.35
20:46215669:A:G	50	100	0.97	0.06064
20:46215836:C:T	50	98	0.97	0.4548
20:46216093:C:T	49	100	0.94	0.05737
20:46217824:C:T	50	100	0.98	0.1109
20:46218454:G:A	50	96	0.72	0.0285
20:46218506:T:C	50	100	0.96	0.09786
20:46218702:G:A	50	96	0.82	0.01162
20:46218704:A:G	50	100	0.95	0.05356
20:46218752:G:A	50	100	0.97	0.1109
20:46219056:G:A	50	100	0.97	0.4552
20:46219177:G:A	50	100	0.97	0.09786
20:46219830:A:G	50	100	0.96	0.09768
20:46219973:T:C	50	100	0.95	0.01216
20:46220198:G:T	49	98	0.95	0.3395
20:46221102:A:G	50	96	0.85	0.0679
20:46221269:T:G	50	98	0.96	0.3489
20:46222131:G:A	50	98	0.96	0.3381
20:46222194:G:C	50	100	0.97	0.4562
20:46222396:G:A	50	100	0.96	0.03286
20:46222418:C:G	50	100	0.97	0.09459
20:46223325:C:T	50	96	0.8	0.0797
20:46223666:C:T	49	93.9	0.66	0.01144
20:46223717:T:C	50	88	0.68	0.05664
20:46224024:T:C	50	100	0.98	0.01707
20:46225034:T:G	50	100	0.96	0.09441
20:46225407:A:G	50	98	0.97	0.4964
20:46225425:A:G	50	100	1	0.02288
20:46225496:T:A	50	100	1	0.01725
20:46225954:G:C	50	100	0.96	0.09459
20:46226087:G:A	50	94	0.94	0.2402
20:46226334:A:G	50	98	1	0.02288
20:46227672:G:C	50	100	0.99	0.04884
20:46227824:G:A	50	100	0.95	0.3475
20:46228416:T:C	50	100	0.94	0.01779
20:46229504:G:A	50	100	0.7	0.01598
20:46229784:G:C	50	100	0.98	0.04049
20:46231832:C:A	50	100	0.96	0.1438
20:46232525:C:T	50	100	0.76	0.01434
20:46233862:G:A	50	96	0.9	0.04866
20:46234969:A:G	50	100	0.82	0.02052
20:46235995:C:T	50	98	0.83	0.02778
20:46236902:C:T	50	98	0.74	0.04339
20:46238167:A:C	50	98	0.94	0.05592
20:46238329:T:C	50	100	0.97	0.0866
20:46238586:G:C	50	98	0.96	0.2988
20:46239029:C:T	50	98	0.76	0.01344
20:46239656:C:T	50	96	0.97	0.4386
20:46240324:T:C	50	100	0.97	0.0866
20:46240325:G:T	50	100	0.97	0.0866
20:46241407:C:T	50	100	0.88	0.02814
20:46242742:A:C	50	98	0.97	0.3141
20:46242810:G:A	50	96	0.96	0.09386
20:46242985:A:G	50	98	0.96	0.2958
20:46243026:G:A	50	100	0.83	0.0187
20:46243150:A:T	50	98	0.97	0.2997
20:46243431:A:G	50	96	0.92	0.1173
20:46244223:C:G	50	96	0.97	0.2999
20:46244382:T:C	50	98	0.97	0.2996
20:46244428:G:A	50	98	0.97	0.299
20:46244782:G:T	50	98	0.96	0.2987
20:46245699:G:A	50	96	0.95	0.3008
20:46246056:T:G	50	94	0.91	0.3807
20:46246267:A:T	50	100	0.96	0.01089
20:46246430:T:A	50	100	0.63	0.01035
20:46246502:C:G	50	96	0.95	0.1107
20:46246970:G:A	50	100	0.81	0.01035
20:46247234:G:A	50	98	0.93	0.2613
20:46247729:C:G	50	100	0.96	0.07353
20:46247776:T:A	50	100	0.97	0.3066
20:46247948:G:A	50	100	0.97	0.3068
20:46247951:C:G	50	100	0.97	0.3068
20:46248263:C:T	50	100	0.97	0.3066
20:46248392:G:T	50	100	0.98	0.01797
20:46249627:C:G	50	100	0.98	0.3371
20:46249841:G:T	50	100	0.97	0.01289
20:46249978:C:T	50	100	0.98	0.4717
20:46250288:A:T	50	100	0.98	0.3393
20:46250351:A:G	50	100	0.98	0.01834
20:46250846:G:A	50	100	0.98	0.01834
20:46251551:G:C	50	98	0.98	0.3192
20:46251648:C:T	50	96	0.95	0.2304
20:46252010:G:A	50	100	0.98	0.224
20:46252721:G:A	50	98	0.98	0.08696
20:46252722:C:T	50	100	0.96	0.0394
20:46252780:T:C	50	100	0.84	0.04012
20:46252815:C:A	50	100	0.98	0.01852
20:46252906:A:G	50	100	0.98	0.3391
20:46253320:G:A	50	100	0.98	0.3197
20:46253884:G:A	50	100	0.98	0.01634
20:46254199:T:C	50	98	0.86	0.0216
20:46254577:T:C	50	98	0.98	0.08678
20:46254918:C:T	50	100	0.95	0.03613
20:46254987:C:T	50	100	1	0.07008
20:46255182:T:C	50	100	1	0.07062
20:46256047:T:G	50	100	0.98	0.08842
20:46256303:G:A	50	100	0.93	0.01162
20:46256406:G:A	50	100	1	0.01634
20:46256717:C:T	50	98	0.99	0.4481
20:46257244:C:G	50	96	0.98	0.4699
20:46257550:G:A	50	96	0.99	0.4706
20:46257682:T:C	50	98	0.93	0.01852
20:46257917:A:C	50	100	0.99	0.04394
20:46258793:A:G	50	100	0.87	0.01743
20:46258803:C:T	50	100	0.91	0.03377
20:46258961:C:T	50	98	0.99	0.3482
20:46259302:T:C	50	98	0.98	0.01852
20:46259312:G:C	50	98	0.88	0.02124
20:46259483:A:G	50	98	0.98	0.0187
20:46259494:A:C	50	100	0.85	0.01035
20:46259727:A:G	50	100	0.95	0.02542
20:46261704:G:T	50	100	0.97	0.01888
20:46262228:G:C	50	98	0.96	0.1019
20:46262271:C:T	50	100	0.98	0.2542
20:46262544:G:A	50	100	1	0.04285
20:46263586:G:T	50	98	0.99	0.3442
20:46264273:T:A	50	100	0.99	0.2269
20:46264700:T:C	50	96	0.76	0.01906
20:46264871:C:T	50	96	1	0.3319
20:46264893:G:A	49	95.9	0.99	0.3036
20:46265059:C:A	50	100	0.96	0.01979
20:46265268:G:A	50	100	0.99	0.3052
20:46265824:C:T	50	100	0.98	0.08824
20:46265926:G:A	50	100	1	0.3535
20:46266193:T:C	50	100	1	0.01888
20:46266200:T:G	50	100	1	0.01725
20:46266331:G:A	50	100	0.98	0.05447
20:46266436:G:A	50	100	1	0.2277
20:46266647:G:A	50	100	1	0.354
20:46266903:A:C	50	100	1	0.01725
20:46267715:C:T	50	100	0.97	0.08533
20:46267923:A:G	50	100	1	0.3551
20:46268207:G:A	50	100	1	0.2184
20:46268222:A:G	50	100	1	0.3557
20:46268239:C:T	50	100	0.99	0.1362
20:46268271:C:T	50	100	0.92	0.1235
20:46268283:C:T	50	100	0.97	0.08533
20:46268377:C:T	50	100	0.88	0.04593
20:46268420:G:A	50	98	0.99	0.3508
20:46268659:G:A	50	100	1	0.3509
20:46268663:G:A	50	100	0.97	0.08551
20:46268976:T:C	50	100	1	0.3578
20:46269102:A:G	50	100	1	0.3557
20:46269251:A:G	50	100	1	0.219
20:46269370:A:G	50	100	1	0.356
20:46269371:T:C	50	100	1	0.356
20:46269683:A:G	50	100	1	0.3558
20:46269924:A:T	50	100	1	0.3557
20:46270057:G:A	50	100	0.97	0.08551
20:46270061:T:C	50	100	0.93	0.05483
20:46270491:C:T	50	100	1	0.3502
20:46270606:C:T	50	100	1	0.3502
20:46270872:G:A	50	100	0.99	0.02941
20:46271441:A:G	50	100	1	0.3508
20:46271623:A:T	50	100	0.78	0.09332
20:46271792:C:T	50	100	0.99	0.07171
20:46272014:C:T	50	100	0.99	0.03032
20:46272094:C:A	50	100	0.97	0.285
20:46272132:C:G	50	98	1	0.3511
20:46272188:G:A	50	100	0.99	0.03032
20:46272236:G:A	50	100	0.99	0.02959
20:46273197:A:G	50	100	0.99	0.3504
20:46273398:T:C	50	100	0.99	0.03159
20:46273407:A:G	50	98	1	0.2184
20:46273787:A:G	50	100	0.98	0.3878
20:46274335:G:A	50	100	0.99	0.2275
20:46274804:T:C	50	100	0.98	0.05556
20:46274806:T:C	50	100	0.98	0.3497
20:46275286:T:C	50	100	0.97	0.0207
20:46275524:T:C	50	100	0.99	0.3417
20:46275682:C:T	50	100	0.78	0.01235
20:46275709:G:A	50	100	1	0.02669
20:46275990:C:A	50	100	0.96	0.02033
20:46276199:A:C	50	100	0.99	0.2342
20:46276617:T:C	50	100	0.99	0.02778
20:46276678:G:A	50	100	0.99	0.234
20:46276682:G:C	50	100	0.99	0.3431
20:46276746:G:A	50	98	0.99	0.421
20:46277029:C:T	50	100	0.94	0.2037
20:46277110:G:A	50	100	0.99	0.0285
20:46277349:T:G	50	100	0.99	0.3613
20:46277439:A:G	50	100	0.98	0.03123
20:46277676:T:C	50	100	0.98	0.36
20:46278350:C:T	50	100	0.99	0.3626
20:46278462:T:A	50	100	0.99	0.2814
20:46278514:G:A	50	100	0.78	0.03341
20:46279164:C:T	50	98	0.99	0.1149
20:46279209:T:G	50	98	0.99	0.1117
20:46279288:A:G	50	100	0.99	0.238
20:46279305:A:G	50	100	0.99	0.24
20:46279392:C:T	50	100	0.97	0.2277
20:46279396:A:G	50	100	0.96	0.2542
20:46279669:C:T	50	98	0.96	0.3666
20:46279736:C:T	50	100	0.98	0.02179
20:46279888:T:C	50	98	0.95	0.4101
20:46280190:T:C	50	100	0.98	0.0581
20:46280707:G:C	50	98	0.89	0.05301
20:46280830:C:T	50	100	0.95	0.03758
20:46280841:G:C	50	100	0.95	0.03722
20:46281303:G:C	50	88	0.88	0.4893
20:46281775:C:A	50	98	0.81	0.01471
20:46282294:G:C	50	98	0.94	0.4989
20:46282460:A:T	50	100	0.96	0.345
20:46282464:G:A	50	98	0.93	0.01797
20:46283315:A:G	50	100	0.97	0.3141
20:46283723:G:A	50	100	0.95	0.02578
20:46283950:C:A	50	100	0.87	0.04611
20:46284003:G:A	50	98	0.98	0.3232
20:46284005:C:T	50	98	0.98	0.3232
20:46284499:C:G	50	100	0.97	0.3128
20:46284695:C:T	50	100	0.93	0.06609
20:46284851:G:A	50	100	0.89	0.04611
20:46285004:C:A	50	100	0.95	0.04339
20:46285143:T:C	50	100	0.96	0.3885
20:46285495:A:G	50	100	0.98	0.2872
20:46285623:C:T	50	100	0.94	0.08134
20:46285965:G:C	50	100	0.98	0.2872
20:46286025:G:C	50	100	0.98	0.02596
20:46286273:G:C	50	100	0.94	0.1002
20:46287417:G:A	50	100	0.94	0.2235
20:46287495:C:T	50	98	0.96	0.3756
20:46288476:A:C	50	100	0.95	0.03722
20:46288932:T:C	50	100	0.95	0.01216
20:46289579:G:A	50	98	0.96	0.3243
20:46289893:T:A	50	100	0.99	0.01126
20:46290120:T:C	50	98	0.96	0.4377
20:46290479:C:T	50	100	0.93	0.01325
20:46290972:G:C	50	100	0.98	0.02142
20:46291452:G:A	50	100	0.96	0.02378
20:46292509:G:A	50	100	0.97	0.2484
20:46292560:A:G	50	100	0.96	0.4181
20:46292733:C:G	50	100	0.98	0.01997
20:46292992:C:G	50	100	0.98	0.3203
20:46293037:G:A	50	100	0.98	0.3203
20:46293218:T:C	50	100	0.97	0.2849
20:46293788:G:A	50	90	0.9	0.2963
20:46294078:T:C	50	98	0.97	0.2947
20:46294111:C:T	50	96	0.96	0.3943
20:46294270:G:A	50	100	0.93	0.3292
20:46295026:C:T	50	100	0.91	0.02088
20:46295812:G:A	50	100	0.97	0.01216
20:46296494:A:G	50	100	0.94	0.03413
20:46296631:C:T	50	100	0.96	0.01961
20:46296886:A:C	50	98	0.96	0.4833
20:46297177:G:A	50	100	0.96	0.02306
20:46297246:G:A	50	100	0.96	0.01325
20:46297353:G:A	50	100	0.93	0.01924
20:46297564:C:T	50	100	0.96	0.0118
20:46297835:C:T	50	98	0.96	0.01652
20:46298238:A:G	50	96	0.92	0.2482
20:46299118:C:A	50	98	0.96	0.02705
20:46299241:C:T	50	100	0.96	0.02306
20:46299301:C:T	50	100	0.76	0.01725
20:46299376:A:G	50	100	0.96	0.05574
20:46299643:G:A	50	100	0.92	0.02433
20:46300090:G:T	50	96	0.88	0.4586
20:46300153:C:A	50	100	0.96	0.01961
20:46300790:C:A	50	100	0.96	0.01961
20:46300878:C:T	50	100	0.96	0.01961
20:46301234:G:C	50	100	0.89	0.03141
20:46301236:G:C	50	100	0.97	0.02052
20:46301330:G:A	50	100	0.98	0.0138
20:46301337:T:C	50	98	0.82	0.01325
20:46301342:A:C	50	100	0.9	0.4129
20:46301506:T:A	50	94	0.86	0.1302
20:46301508:T:A	50	100	0.94	0.02324
20:46301733:C:T	50	100	0.93	0.02487
20:46301736:G:A	50	100	0.96	0.02052
20:46302897:A:T	50	96	0.85	0.01107
20:46302925:A:G	50	94	0.8	0.4829
20:46302934:A:G	50	100	0.86	0.01634
20:46303017:T:G	50	100	0.84	0.01961
20:46303170:A:G	50	98	0.9	0.09749
20:46303200:C:A	50	100	0.89	0.01089
20:46303290:C:G	50	92	0.75	0.3787
20:46303871:G:A	50	98	0.87	0.01126
20:46303992:A:C	50	100	0.82	0.03922
20:46304239:G:C	50	100	0.91	0.01543
20:46304658:T:C	50	100	0.84	0.05556
20:46304883:C:G	50	100	0.84	0.01906
20:46304986:C:T	50	100	0.89	0.01344
20:46307555:T:C	50	100	0.91	0.2614
20:46307561:T:C	50	98	0.9	0.2614
20:46307991:G:A	50	98	0.91	0.01634
20:46308065:C:T	50	100	0.67	0.02033
20:46308650:A:G	49	100	0.92	0.1975
20:46308954:C:G	50	100	0.94	0.2162
20:46309492:T:C	50	100	0.96	0.2515
20:46309616:G:C	50	100	0.96	0.2629
20:46310101:T:C	50	100	0.96	0.274
20:46310212:T:C	50	100	0.95	0.2222
20:46310348:G:C	50	96	0.84	0.1785
20:46310454:G:A	50	100	0.96	0.2571
20:46310652:G:T	50	98	0.89	0.02832
20:46310937:G:A	50	100	0.96	0.2741
20:46311139:C:A	50	100	0.89	0.05084
20:46311196:C:T	50	98	0.96	0.04103
20:46311212:T:G	50	98	0.96	0.0423
20:46311311:A:G	50	98	0.95	0.2311
20:46311361:G:A	50	98	0.75	0.02197
20:46311834:A:T	46	91.3	0.87	0.2879
20:46311844:C:T	50	94	0.86	0.2431
20:46311881:C:T	50	96	0.78	0.09386
20:46312594:G:C	50	100	0.95	0.1037
20:46312764:G:A	50	100	0.94	0.01688
20:46312799:G:C	49	95.9	0.95	0.2618
20:46312806:G:T	49	95.9	0.95	0.2618
20:46312824:A:G	48	95.8	0.95	0.2618
20:46313189:G:A	50	100	0.96	0.09985
20:46313367:T:C	50	100	0.93	0.2288
20:46313865:T:C	50	100	0.9	0.03341
20:46314319:T:C	49	100	0.81	0.01961
20:46314580:G:A	50	94	0.87	0.4372
20:46314640:C:A	50	100	0.88	0.02269
20:46314661:C:T	50	100	0.91	0.1599
20:46314983:T:G	50	100	0.88	0.02251
20:46315088:G:A	50	100	0.91	0.02778
20:46316358:T:C	50	100	0.76	0.01943
20:46316949:A:T	50	94	0.87	0.4671
20:46317496:C:A	50	94	0.81	0.429
20:46317934:A:G	50	96	0.87	0.2812
20:46318060:C:A	50	96	0.84	0.08007
20:46318219:G:T	50	100	0.97	0.01107
20:46318370:T:C	50	98	0.86	0.02741
20:46318606:C:T	50	100	0.83	0.0443
20:46319068:T:C	50	100	0.95	0.0167
20:46319128:C:T	50	90	0.8	0.2645
20:46319300:T:C	50	100	0.84	0.0581
20:46319481:T:C	50	100	0.94	0.01126
20:46319895:G:A	50	100	0.74	0.0236
20:46319918:C:T	50	100	0.74	0.0236
20:46320369:T:G	50	100	0.94	0.01089
20:46320401:G:A	50	96	0.87	0.2636
20:46320663:G:A	50	96	0.88	0.2636
20:46321021:A:G	50	100	0.95	0.01688
20:46321109:T:C	50	86	0.85	0.3609
20:46321308:T:G	50	88	0.85	0.3905
20:46322002:A:G	50	96	0.85	0.3212
20:46322213:T:C	50	90	0.82	0.287
20:46322846:A:C	50	96	0.81	0.1019
20:46324709:C:T	50	100	0.79	0.02197
20:46325011:A:T	50	96	0.81	0.3805
20:46325645:G:A	50	94	0.82	0.2509
20:46327250:T:C	50	96	0.74	0.2197
20:46327511:C:A	50	98	0.72	0.02106
20:46328102:C:T	50	100	0.82	0.02832
20:46328548:G:A	50	98	0.82	0.01126
20:46328703:C:A	50	100	0.81	0.0915
20:46329859:A:G	50	100	0.93	0.01688
20:46330245:A:G	50	100	0.93	0.01525
20:46330408:G:A	50	100	0.76	0.1329
20:46331291:G:A	50	100	0.8	0.09913
20:46331358:T:C	49	100	0.8	0.4176
20:46331441:G:C	50	100	0.7	0.03232
20:46331597:G:A	50	100	0.8	0.06318
20:46331598:A:C	50	100	0.8	0.06282
20:46332169:T:C	50	100	0.7	0.01797
20:46332301:C:A	50	100	0.89	0.01235
20:46332359:C:T	50	98	0.84	0.1407
20:46332598:C:G	50	98	0.73	0.07371
20:46333081:A:C	50	86	0.75	0.232
20:46333096:C:G	49	83.7	0.7	0.2587
20:46333834:T:C	50	100	0.82	0.08351
20:46334603:C:T	50	100	0.9	0.09586
20:46334801:G:C	50	100	0.96	0.4991
20:46335598:T:C	50	100	0.96	0.4867
20:46335628:A:C	50	100	0.98	0.03159
20:46336015:T:C	50	100	0.78	0.02197
20:46336035:C:A	50	100	0.84	0.03686
20:46336539:C:A	50	100	0.99	0.03159
20:46336653:A:C	50	100	0.91	0.1289
20:46337451:T:C	50	100	0.99	0.03177
20:46337542:G:A	50	100	0.94	0.1351
20:46337585:G:A	50	100	0.92	0.08696
20:46337791:T:C	50	100	0.99	0.01035
20:46337870:C:T	50	100	0.91	0.01035
20:46337972:C:T	50	98	0.88	0.09677
20:46338020:G:A	50	100	0.97	0.4996
20:46338518:G:A	50	100	0.95	0.03195
20:46338593:G:A	50	100	0.92	0.01107
20:46338630:C:T	50	100	0.98	0.03195
20:46339104:A:G	50	100	0.95	0.2515
20:46339334:T:G	50	100	0.94	0.07153
20:46339617:C:A	50	100	0.82	0.04267
20:46340258:C:T	50	100	0.95	0.1158
20:46340354:C:T	50	100	0.95	0.2199
20:46340501:G:A	50	100	0.95	0.2199
20:46340596:A:G	50	100	0.93	0.04539
20:46340620:G:A	50	100	0.92	0.06028
20:46340768:G:A	50	100	0.93	0.01616
20:46340784:C:T	50	96	0.88	0.2288
20:46340984:A:G	50	100	0.92	0.01616
20:46341105:T:C	50	100	0.93	0.01616
20:46341223:T:C	50	100	0.93	0.04085
20:46341258:C:G	50	100	0.94	0.3824
20:46341462:T:C	50	100	0.95	0.1785
20:46341593:C:T	50	100	0.94	0.04775
20:46342551:G:A	50	100	0.95	0.04121
20:46342572:C:A	50	100	0.95	0.3337
20:46342653:T:C	50	100	0.94	0.06881
20:46343089:C:T	50	100	0.96	0.498
20:46343441:C:G	50	100	0.94	0.2564
20:46343504:C:T	50	100	0.94	0.063
20:46344561:G:A	50	90	0.91	0.47
20:46344651:G:A	50	92	0.9	0.4586
20:46345076:T:A	50	100	0.88	0.01598
20:46345160:A:G	50	100	0.99	0.01652
20:46346057:T:G	50	100	0.98	0.39
20:46346101:G:A	50	100	0.98	0.01943
20:46346680:G:A	50	98	0.82	0.01906
20:46347161:G:A	50	100	0.99	0.02251
20:46347825:C:G	50	100	0.99	0.04611
20:46348071:C:T	50	100	0.95	0.0374
20:46348331:G:A	50	100	0.97	0.1058
20:46348346:A:T	50	100	0.99	0.4288
20:46348995:G:A	50	100	0.98	0.01434
20:46349382:G:T	50	100	0.98	0.2117
20:46349596:G:A	50	100	1	0.01362
20:46350970:C:T	50	100	1	0.01362
20:46352533:A:G	50	100	0.98	0.01362
20:46352608:C:T	49	100	0.99	0.03068
20:46353053:C:A	50	100	0.98	0.04702
20:46353696:A:G	50	98	0.87	0.08805
20:46354358:C:T	50	100	0.99	0.05356
20:46354878:G:A	50	98	0.92	0.2119
20:46356118:C:G	50	100	1	0.0138
20:46356397:C:T	50	100	1	0.04847
20:46357125:G:T	50	100	0.99	0.09495
20:46357226:T:C	50	100	1	0.0443
20:46357950:G:C	50	100	1	0.0325
20:46358165:C:T	50	100	0.99	0.09405
20:46358679:C:G	50	98	0.92	0.2398
20:46359166:G:A	50	100	1	0.01634
20:46359415:C:G	50	98	1	0.4286
20:46359612:G:A	50	100	0.99	0.03105
20:46359940:G:A	50	100	0.99	0.01362
20:46361222:C:G	50	100	0.84	0.02288
20:46361427:T:C	50	100	1	0.1491
20:46361891:T:C	50	100	1	0.02378
20:46361959:C:A	50	100	1	0.01362
20:46362195:C:A	50	100	1	0.1489
20:46362791:G:T	50	100	1	0.0236
20:46362809:A:G	50	100	0.97	0.01434
20:46362843:C:T	50	100	1	0.1937
20:46363061:G:A	50	100	1	0.01434
20:46363996:A:C	49	100	1	0.1492
20:46366057:A:G	50	100	1	0.1492
20:46366957:C:T	50	100	0.98	0.01362
20:46367543:A:G	50	100	0.98	0.01598
20:46367615:C:A	50	100	1	0.1491
20:46367666:A:G	50	100	0.99	0.1596
20:46367811:A:G	50	100	1	0.1503
20:46368467:C:T	50	100	1	0.03159
20:46368747:C:A	50	100	1	0.02306
20:46369063:C:T	50	100	1	0.1491
20:46369117:G:A	50	100	0.99	0.1062
20:46370389:T:C	50	100	1	0.05084
20:46370638:A:G	50	100	1	0.1491
20:46371107:C:T	50	100	0.86	0.01289
20:46371319:A:G	50	100	1	0.1501
20:46371783:G:C	50	100	1	0.1491
20:46372289:A:G	50	100	1	0.03141
20:46372298:T:C	50	100	1	0.01398
20:46372481:A:G	50	100	1	0.4221
20:46372979:G:C	50	100	1	0.09459
20:46373666:T:C	50	100	1	0.02324
20:46375149:T:C	50	98	1	0.216
20:46376409:C:T	50	98	0.91	0.01398
20:46376791:T:C	50	100	1	0.1492
20:46377878:C:A	50	100	1	0.03141
20:46378293:C:T	50	100	1	0.02306
20:46378410:C:T	50	100	0.99	0.02306
20:46378860:A:G	50	100	1	0.03177
20:46378889:A:G	50	100	1	0.01707
20:46379151:G:A	50	100	1	0.0443
20:46379971:C:T	50	100	1	0.03159
20:46380090:G:A	50	100	1	0.203
20:46381493:A:G	50	98	0.87	0.02342
20:46381845:T:C	50	100	1	0.05338
20:46381943:T:C	50	100	1	0.02306
20:46384050:G:A	50	98	1	0.4252
20:46384508:A:G	50	100	1	0.04394
20:46384809:A:T	50	100	1	0.01416
20:46384919:G:A	50	100	1	0.217
20:46385450:G:C	50	98	0.92	0.07607
20:46385697:A:G	50	100	1	0.03867
20:46385861:A:G	50	100	1	0.02288
20:46387169:T:C	50	100	1	0.02288
20:46387654:T:A	50	92	1	0.2019
20:46388035:T:C	50	100	1	0.02288
20:46388231:G:A	50	100	1	0.08043
20:46388596:T:C	50	100	0.9	0.01307
20:46388665:A:G	50	100	0.92	0.03322
20:46388822:G:A	50	100	1	0.08152
20:46389875:T:C	50	100	1	0.1781
20:46390367:T:C	50	100	0.89	0.0118
20:46390590:T:C	50	98	0.69	0.01253
20:46391518:A:G	50	100	1	0.1509
20:46392333:C:A	50	100	0.9	0.01489
20:46394608:T:C	50	100	1	0.3235
20:46394647:C:T	50	100	1	0.1792
20:46395506:C:T	50	100	0.81	0.02306
20:46395641:A:G	50	100	0.97	0.04557
20:46397262:C:A	50	100	1	0.1478
20:46398725:C:T	50	94	0.91	0.2215
20:46402697:C:G	50	100	1	0.01652
20:46403099:C:T	49	100	1	0.05882
20:46404033:G:A	50	100	1	0.1474
20:46404203:T:C	50	100	1	0.01616
20:46404898:A:C	50	100	1	0.01616
20:46405494:A:G	50	100	0.98	0.04448
20:46405573:G:C	50	100	0.94	0.01089
20:46405653:C:T	50	100	1	0.01017
20:46406086:G:A	50	100	1	0.03286
20:46406169:C:T	50	100	1	0.02269
20:46406389:G:A	50	100	1	0.4234
20:46406513:G:A	50	100	1	0.1474
20:46406574:T:C	50	100	1	0.2153
20:46406593:G:C	50	100	1	0.1623
20:46406815:C:T	50	100	1	0.1474
20:46406817:A:T	50	100	1	0.1474
20:46407210:T:C	50	100	1	0.05919
20:46407331:C:G	50	100	0.9	0.01198
20:46407574:G:A	50	100	0.98	0.04448
20:46408082:A:C	50	100	1	0.0492
20:46408424:C:T	50	100	1	0.01616
20:46408515:G:A	50	100	1	0.05428
20:46408966:A:G	50	100	1	0.03486
20:46409243:A:G	50	100	1	0.4274
20:46409676:A:T	50	100	1	0.01834
20:46409929:G:T	50	100	1	0.01852
20:46409931:T:C	50	100	1	0.01834
20:46410032:T:C	50	100	1	0.01852
20:46410134:G:A	50	100	1	0.01834
20:46410291:T:C	50	100	1	0.01634
20:46410529:T:C	50	100	1	0.4285
20:46410760:C:G	50	100	1	0.01616
20:46410962:C:T	50	100	1	0.1728
20:46411482:C:G	50	98	1	0.2137
20:46412177:G:C	50	100	1	0.2135
20:46412283:C:T	50	100	1	0.01834
20:46412610:G:A	50	100	1	0.1832
20:46412713:T:G	48	91.7	0.68	0.0719
20:46412716:G:A	42	97.6	1	0.01834
20:46412724:G:A	49	95.9	1	0.01834
20:46413015:C:T	50	100	1	0.02796
20:46413033:T:C	50	100	1	0.01852
20:46413861:T:C	50	100	0.99	0.1563
20:46414185:G:C	50	100	0.8	0.01834
20:46415014:G:T	50	100	1	0.04829
20:46415060:A:G	50	100	1	0.01634
20:46415750:A:G	50	100	1	0.01634
20:46416191:T:C	50	100	0.98	0.4156
20:46416371:A:G	50	100	1	0.01652
20:46416448:A:G	50	100	0.99	0.1667
20:46416792:C:T	50	100	1	0.01634
20:46417090:T:C	50	100	1	0.01616
20:46417161:C:T	50	100	1	0.01852
20:46417289:A:C	50	100	1	0.04829
20:46417520:A:T	50	100	1	0.1498
20:46417550:A:G	50	100	1	0.01634
20:46418258:A:G	50	100	1	0.15
20:46419134:A:C	50	100	1	0.01634
20:46419355:C:T	50	100	1	0.01852
20:46419537:A:G	50	100	1	0.01634
20:46419595:G:A	50	100	1	0.01634
20:46419622:T:G	50	100	1	0.01634
20:46419745:G:A	50	100	1	0.01634
20:46419748:C:T	50	100	1	0.01144
20:46420795:G:C	50	100	1	0.01616
20:46420883:T:C	50	100	1	0.01634
20:46420929:A:G	50	100	1	0.01616
20:46422021:T:C	49	100	1	0.03613
20:46422256:T:G	50	100	0.91	0.02542
20:46422413:A:G	50	100	1	0.01634
20:46422576:T:C	50	100	1	0.1501
20:46422639:A:G	50	100	0.99	0.2039
20:46422797:T:C	50	100	0.94	0.04448
20:46422854:C:T	50	100	0.96	0.01852
20:46423211:C:T	50	100	1	0.01634
20:46423449:G:A	50	100	1	0.01634
20:46423483:C:T	50	100	1	0.01634
20:46423712:C:T	50	100	0.81	0.0158
20:46424143:G:A	50	100	1	0.01634
20:46424194:G:A	50	100	1	0.01634
20:46424624:T:C	50	100	0.83	0.01216
20:46424752:G:C	50	100	1	0.04829
20:46424816:A:G	50	100	1	0.01634
20:46425009:G:A	50	100	1	0.01634
20:46425082:C:T	50	100	1	0.01652
20:46425463:A:G	50	100	1	0.01634
20:46425601:T:C	50	100	1	0.01652
20:46425899:C:T	50	100	1	0.01634
20:46426117:C:A	50	100	1	0.01616
20:46426422:G:T	50	100	0.92	0.3453
20:46427048:T:C	50	100	1	0.01634
20:46427557:T:A	50	100	1	0.01634
20:46427864:T:C	50	100	1	0.01634
20:46427908:C:G	50	100	1	0.01634
20:46428139:C:G	50	100	1	0.01634
20:46428232:T:C	50	100	1	0.01652
20:46428574:T:C	50	100	1	0.1509
20:46428785:G:A	50	100	1	0.01688
20:46429439:C:T	50	100	1	0.01616
20:46430071:A:G	50	100	1	0.01634
20:46430889:A:T	50	100	0.99	0.01634
20:46431046:A:G	50	100	1	0.01634
20:46431380:G:T	50	100	1	0.01707
20:46431415:T:C	50	100	1	0.1509
20:46431687:T:A	50	100	1	0.01634
20:46432236:T:C	50	100	1	0.01634
20:46432382:T:G	50	100	1	0.01634
20:46432384:T:C	50	100	0.99	0.01634
20:46432497:A:T	50	100	1	0.01634
20:46432505:T:C	50	100	1	0.01616
20:46432601:G:A	50	100	1	0.01634
20:46432642:C:T	50	100	1	0.01452
20:46432814:T:C	50	100	1	0.01634
20:46432845:T:C	50	100	1	0.01634
20:46432905:A:G	50	100	1	0.01616
20:46433160:C:T	50	100	1	0.01634
20:46433188:T:C	50	100	1	0.01852
20:46433238:A:G	50	100	1	0.0187
20:46433567:C:A	50	100	1	0.03631
20:46433582:C:G	50	100	1	0.01852
20:46433790:T:G	50	100	1	0.01616
20:46433819:T:C	50	100	1	0.01634
20:46433825:T:C	50	100	1	0.01634
20:46433921:A:G	50	100	1	0.01634
20:46434250:A:G	50	100	0.99	0.02033
20:46434425:A:G	50	100	1	0.01452
20:46435263:G:A	50	100	1	0.03286
20:46435315:C:A	50	100	1	0.0167
20:46436126:A:G	50	100	1	0.15
20:46436438:G:T	50	100	1	0.04775
20:46436601:A:G	50	100	1	0.01761
20:46436683:T:C	50	100	1	0.01616
20:46436741:A:G	50	100	1	0.01616
20:46436742:A:G	50	100	1	0.01761
20:46436912:C:T	50	100	1	0.01761
20:46437239:A:G	50	100	1	0.01761
20:46437558:C:A	50	100	1	0.01761
20:46437559:T:C	50	100	1	0.01761
20:46437626:A:G	50	100	1	0.01761
20:46437631:T:C	50	100	1	0.01761
20:46437670:G:A	50	98	0.95	0.01961
20:46437763:C:T	50	100	1	0.09931
20:46437785:T:C	50	100	1	0.01761
20:46437862:T:C	49	100	1	0.01761
20:46437890:G:A	47	100	0.96	0.01779
20:46437998:A:G	50	100	1	0.01743
20:46438007:C:T	50	98	0.89	0.02288
20:46438371:C:T	50	100	1	0.01761
20:46438378:T:C	50	100	1	0.01761
20:46438431:G:A	50	100	1	0.01761
20:46438469:A:G	50	100	1	0.01761
20:46438495:C:T	50	100	0.95	0.0423
20:46438715:G:A	50	100	0.88	0.01452
20:46438878:A:G	50	100	1	0.02015
20:46439575:G:A	50	100	1	0.01761
20:46439581:T:C	50	100	1	0.01743
20:46439658:G:C	50	100	1	0.09895
20:46439753:A:G	50	100	1	0.01924
20:46440488:A:G	50	100	1	0.01616
20:46441111:A:G	50	100	1	0.02741
20:46441431:C:T	50	100	1	0.02124
20:46441678:A:G	43	95.3	0.84	0.106
20:46442307:T:C	50	98	0.99	0.415
20:46442879:T:C	50	98	0.93	0.02814
20:46443229:C:T	50	100	0.9	0.02269
20:46443395:T:C	50	100	0.99	0.1532
20:46445205:T:C	50	100	0.97	0.01707
20:46446532:C:T	50	98	0.98	0.04285
20:46447238:C:T	50	98	0.74	0.01979
20:46447407:C:G	50	96	1	0.4395
20:46447490:G:A	50	96	1	0.4205
20:46447492:G:C	50	96	1	0.4205
20:46447976:T:C	50	98	0.99	0.421
20:46448053:A:G	50	100	0.99	0.1373
20:46448270:A:G	50	98	0.99	0.4212
20:46448504:C:T	49	98	0.97	0.06463
20:46448614:A:T	50	100	0.94	0.02869
20:46448734:C:T	50	100	1	0.1378
20:46449335:G:A	50	100	1	0.4216
20:46450084:T:A	50	100	1	0.1383
20:46450157:C:T	50	100	1	0.4218
20:46450628:T:C	50	100	1	0.1382
20:46450635:T:A	50	100	1	0.4216
20:46450854:A:T	50	100	0.99	0.1383
20:46451128:T:C	50	100	1	0.4219
20:46451156:G:A	50	100	1	0.2827
20:46451308:T:C	50	100	0.99	0.2827
20:46451547:A:G	50	100	1	0.4216
20:46451576:C:A	50	100	0.99	0.1385
20:46451695:C:T	50	98	1	0.2004
20:46451702:T:C	50	100	1	0.4216
20:46451782:C:T	50	100	1	0.1385
20:46452277:G:A	50	100	1	0.193
20:46452482:A:G	50	100	1	0.1385
20:46452860:C:T	50	100	1	0.1385
20:46453203:G:A	50	100	1	0.4216
20:46453332:A:G	50	100	1	0.4218
20:46453700:C:T	50	100	1	0.3321
20:46454404:T:G	50	96	0.91	0.09241
20:46454427:C:G	50	96	0.9	0.09259
20:46454580:T:C	50	98	0.99	0.1843
20:46455349:T:C	50	100	1	0.2752
20:46455535:T:C	50	100	1	0.2754
20:46456188:G:A	50	100	1	0.1841
20:46457101:G:A	49	95.9	0.99	0.1794
20:46458163:C:T	49	100	1	0.1146
20:46458571:G:T	50	100	1	0.1146
20:46459367:G:C	50	100	0.99	0.4152
20:46459556:C:G	50	100	0.98	0.1848
20:46459977:G:C	50	100	0.99	0.06245
20:46460000:A:G	50	100	1	0.1149
20:46460149:T:C	50	100	1	0.07426
20:46460427:T:C	50	100	0.93	0.01307
20:46461041:G:A	50	100	0.97	0.1765
20:46461311:G:A	50	100	1	0.04811
20:46461473:A:G	50	96	0.9	0.0935
20:46461831:C:T	50	100	1	0.01943
20:46461901:C:T	50	100	0.99	0.2409
20:46462361:G:A	50	100	0.98	0.1885
20:46463161:C:T	50	100	0.99	0.1173
20:46463878:T:C	50	100	0.99	0.1149
20:46463925:C:G	50	100	0.69	0.01616
20:46464220:C:T	50	100	0.99	0.1892
20:46464282:G:A	50	100	0.98	0.1783
20:46464486:A:G	50	100	0.99	0.1173
20:46464488:C:T	50	100	0.94	0.01053
20:46464943:T:C	50	100	0.99	0.1776
20:46465933:G:A	50	98	0.99	0.09259
20:46466515:G:C	50	100	0.94	0.01489
20:46466522:T:C	50	100	0.99	0.09967
20:46466630:C:T	50	100	0.94	0.01525
20:46467271:C:A	50	100	0.99	0.2968
20:46468179:G:A	50	100	0.99	0.2912
20:46468868:C:T	50	100	0.99	0.4125
20:46468872:T:C	50	100	1	0.1796
20:46470229:G:A	50	100	1	0.08551
20:46470298:T:C	50	100	0.99	0.4232
20:46470437:G:T	50	100	0.93	0.01598
20:46470504:T:C	50	100	0.99	0.1757
20:46470533:T:C	50	100	0.98	0.02723
20:46471127:A:G	50	100	0.98	0.1761
20:46471237:C:T	50	100	0.98	0.285
20:46471664:A:T	50	100	0.99	0.171
20:46472122:C:T	50	100	0.99	0.1019
20:46472214:C:A	50	100	0.98	0.02887
20:46472222:G:T	50	98	0.99	0.2827
20:46472894:A:G	50	98	0.95	0.04466
20:46472989:A:T	50	98	0.98	0.3048
20:46473627:C:T	50	98	0.99	0.4326
20:46473894:C:T	50	100	0.99	0.1745
20:46474100:C:T	50	98	0.98	0.2456
20:46474533:C:T	50	98	0.99	0.3233
20:46474560:C:T	50	100	0.99	0.4023
20:46475481:G:C	50	100	0.92	0.01452
20:46475777:C:A	50	100	0.98	0.421
20:46475786:C:A	50	100	0.99	0.3366
20:46475942:G:A	50	100	0.98	0.04956
20:46476505:C:A	50	98	0.98	0.4345
20:46476793:T:C	50	100	0.98	0.06336
20:46476947:T:C	50	100	0.94	0.04956
20:46477093:G:C	50	98	0.98	0.03086
20:46479756:G:C	50	100	0.94	0.04139
20:46480146:T:C	50	100	0.97	0.01561
20:46480242:C:T	50	100	0.99	0.01216
20:46480495:T:C	50	100	0.94	0.0305
20:46480835:A:T	50	100	0.98	0.07898
20:46480851:A:G	50	98	0.79	0.01325
20:46480917:C:T	50	100	0.96	0.02197
20:46481402:C:A	50	100	0.81	0.0138
20:46481423:C:G	50	100	0.98	0.04466
20:46481568:T:C	50	100	0.96	0.0748
20:46481695:T:C	50	98	0.98	0.169
20:46482043:T:C	50	100	0.99	0.159
20:46482193:T:C	50	100	0.96	0.0748
20:46482295:G:A	50	98	0.99	0.4096
20:46482318:T:C	50	100	0.99	0.1592
20:46482563:A:G	50	100	0.97	0.02723
20:46482990:T:C	50	100	0.99	0.1592
20:46483098:A:C	50	100	0.99	0.1592
20:46483442:C:A	50	100	0.99	0.07898
20:46483985:C:G	50	94	0.84	0.06009
20:46483986:T:A	50	94	0.86	0.05973
20:46484405:C:G	50	100	0.98	0.04466
20:46484642:T:C	50	100	0.99	0.1692
20:46484657:C:A	50	100	0.99	0.4099
20:46485103:G:A	50	100	0.99	0.1692
20:46485287:A:C	50	100	0.9	0.02269
20:46485578:G:A	50	100	0.99	0.1681
20:46485646:G:A	50	100	0.99	0.1592
20:46485691:C:T	50	100	0.99	0.1592
20:46485715:G:A	50	100	0.98	0.01253
20:46485896:C:G	50	100	0.98	0.04466
20:46485908:T:C	50	100	0.99	0.1594
20:46486315:G:A	50	100	0.98	0.04757
20:46486373:C:T	50	100	0.99	0.01543
20:46486571:C:T	50	100	0.99	0.1596
20:46486616:A:G	50	100	0.98	0.4125
20:46486831:G:C	50	100	0.99	0.07916
20:46486971:T:A	50	100	0.98	0.169
20:46487006:C:T	50	100	0.98	0.4105
20:46487045:G:A	50	100	0.98	0.2395
20:46487107:T:G	50	100	0.98	0.1409
20:46487225:C:T	50	100	0.98	0.1131
20:46487308:T:C	50	100	0.94	0.1594
20:46487438:C:T	50	100	0.98	0.1594
20:46487512:T:G	50	100	0.99	0.02215
20:46487542:A:G	50	98	0.97	0.4118
20:46487587:T:C	50	100	0.98	0.1592
20:46487720:T:C	50	98	0.97	0.4118
20:46487761:T:A	50	98	0.97	0.4118
20:46488697:G:A	50	100	0.95	0.01107
20:46490390:A:T	50	100	0.97	0.1282
20:46490975:T:G	50	100	0.97	0.02505
20:46491031:A:G	50	100	0.96	0.1667
20:46491514:T:G	50	96	0.87	0.09132
20:46491573:T:C	50	88	0.85	0.0748
20:46491638:T:C	50	96	0.81	0.02233
20:46492042:G:A	50	100	0.75	0.01344
20:46493310:G:A	50	100	0.95	0.1442
20:46494782:C:T	50	100	0.98	0.1382
20:46495977:T:G	50	100	1	0.01852
20:46496443:T:G	50	100	0.99	0.2208
20:46496654:G:C	50	100	0.98	0.1451
20:46496799:G:A	50	100	0.99	0.0118
20:46497143:G:A	50	100	0.99	0.01071
20:46498019:A:C	50	100	1	0.02378
20:46498596:A:G	50	98	0.95	0.4864
20:46499106:G:A	47	97.9	0.94	0.4866
20:46501671:C:T	50	98	0.92	0.02306
20:46502957:G:C	50	100	0.99	0.01053
20:46503120:C:T	50	96	0.82	0.1937
20:46505128:C:T	50	100	0.99	0.2072
20:46505448:T:G	50	100	0.99	0.1501
20:46505527:T:C	50	100	0.99	0.2068
20:46506152:C:G	50	100	1	0.02378
20:46506955:T:A	49	98	0.61	0.03504
20:46507254:G:C	50	100	0.99	0.148
20:46507271:T:G	50	98	0.99	0.03903
20:46507393:C:T	50	100	1	0.02378
20:46507615:T:C	50	100	0.99	0.1383
20:46507729:A:G	50	100	0.99	0.01053
20:46507805:C:T	50	98	0.95	0.4739
20:46508723:C:T	50	98	0.95	0.4775
20:46509660:T:G	50	100	0.92	0.01924
20:46510050:T:C	50	100	0.98	0.09495
20:46510650:T:C	50	100	1	0.2151
20:46512195:C:A	50	100	0.99	0.01053
20:46512761:A:C	50	98	0.96	0.4775
20:46513194:T:C	50	98	1	0.2072
20:46513652:C:G	50	98	1	0.2072
20:46513980:A:T	50	98	1	0.207
20:46514519:C:G	50	100	0.92	0.1627
20:46514872:C:T	50	100	1	0.0118
20:46515674:A:G	50	100	0.86	0.02596
20:46516463:A:C	50	100	1	0.1155
20:46517283:T:C	50	100	1	0.1155
20:46517610:A:C	50	100	1	0.1643
20:46518119:A:G	50	100	1	0.1158
20:46518622:T:A	50	100	1	0.1924
20:46518636:C:T	50	100	0.99	0.01053
20:46519479:G:C	50	100	1	0.1367
20:46519737:C:T	50	100	1	0.01162
20:46520206:G:T	50	98	0.99	0.03885
20:46520721:G:A	50	100	1	0.02397
20:46521596:A:G	50	100	1	0.1518
20:46521849:T:C	50	100	1	0.01162
20:46521955:T:C	50	100	1	0.01162
20:46522491:A:G	50	100	1	0.128
20:46522634:A:G	50	100	1	0.2151
20:46523299:G:C	50	98	0.99	0.04067
20:46523763:A:G	50	98	0.91	0.1449
20:46523829:C:A	50	100	1	0.1723
20:46524301:T:C	50	100	1	0.1723
20:46524564:T:C	50	100	1	0.128
20:46524711:A:T	50	100	1	0.2075
20:46524848:A:G	50	98	1	0.116
20:46525422:A:G	50	98	0.9	0.1333
20:46526018:C:G	50	100	1	0.01162
20:46526103:C:T	50	100	1	0.1158
20:46526118:A:G	50	100	1	0.1158
20:46527261:T:C	50	98	0.73	0.01271
20:46527309:G:T	50	100	1	0.02651
20:46527633:C:G	49	100	1	0.1919
20:46528307:C:G	50	100	1	0.02669
20:46528431:A:G	50	100	1	0.02959
20:46529472:G:A	50	100	1	0.01162
20:46529781:C:T	50	100	1	0.01144
20:46529811:G:C	50	100	0.99	0.1981
20:46530236:C:T	50	96	0.86	0.06645
20:46530478:T:A	50	100	1	0.0118
20:46530963:T:C	50	92	0.93	0.2849
20:46531073:G:A	50	100	0.98	0.1142
20:46531760:G:A	50	100	0.85	0.02324
20:46531776:A:G	50	98	0.94	0.1147
20:46531787:G:A	50	94	0.91	0.1058
20:46531955:G:A	50	100	0.7	0.01797
20:46532392:C:T	50	98	0.82	0.01743
20:46533830:G:A	50	96	0.88	0.2397
20:46533845:T:A	50	100	0.95	0.05556
20:46534139:C:T	50	96	0.87	0.2393
20:46534170:C:A	50	100	0.92	0.01216
20:46534269:G:C	49	98	0.98	0.187
20:46535080:G:A	50	100	0.97	0.06899
20:46535855:T:C	50	98	0.83	0.1117
20:46536258:T:C	50	100	0.93	0.01017
20:46537219:C:T	50	100	0.98	0.1456
20:46537933:A:C	49	100	0.97	0.0768
20:46538495:A:G	50	100	0.96	0.05065
20:46539077:C:T	50	98	0.98	0.0374
20:46539256:G:C	50	100	0.99	0.05755
20:46539454:A:T	50	100	0.96	0.05065
20:46539689:C:T	50	100	0.99	0.01943
20:46540597:A:T	50	100	0.98	0.01017
20:46541161:T:C	50	100	0.95	0.01961
20:46541166:A:G	50	100	0.97	0.1872
20:46541222:C:A	50	100	0.98	0.1166
20:46541574:A:G	50	100	0.98	0.187
20:46541756:C:T	50	100	0.99	0.01979
20:46542052:C:T	50	100	0.9	0.01035
20:46542281:T:G	50	100	0.95	0.04103
20:46542631:T:C	50	100	0.98	0.1885
20:46543213:T:C	50	96	0.88	0.2462
20:46543568:G:A	50	100	0.9	0.01017
20:46543826:C:T	50	100	0.75	0.01017
20:46544663:T:C	50	100	0.91	0.04375
20:46544875:T:C	50	98	0.97	0.1817
20:46545217:G:C	50	98	0.84	0.124
20:46545271:T:C	50	100	0.92	0.1529
20:46545387:A:C	49	98	0.92	0.1995
20:46546351:G:C	50	96	0.82	0.03903
20:46546715:A:C	50	96	0.86	0.2643
20:46546818:T:A	50	100	0.9	0.1175
20:46547453:C:T	50	98	0.92	0.2892
20:46547915:G:A	50	94	0.82	0.3399
20:46547996:C:T	50	100	0.9	0.04176
20:46548181:A:C	50	100	0.91	0.07571
20:46548264:C:T	50	100	0.96	0.1647
20:46548821:C:G	50	100	0.96	0.05247
20:46548969:G:C	50	100	0.95	0.02106
20:46549118:T:A	50	100	0.93	0.02106
20:46549171:A:G	50	100	0.96	0.1832
20:46549207:T:C	50	100	0.97	0.09477
20:46549259:G:A	50	100	0.94	0.4657
20:46549610:A:G	50	100	0.96	0.4984
20:46549617:T:A	50	100	0.98	0.226
20:46549632:A:C	50	100	0.95	0.1166
20:46549808:C:G	50	98	0.94	0.2426
20:46549998:C:T	50	100	0.98	0.04575
20:46550064:G:A	50	100	0.98	0.05392
20:46550074:G:T	50	100	0.9	0.02179
20:46550262:T:C	50	100	0.95	0.0236
20:46550856:C:T	50	100	0.96	0.2818
20:46551093:T:C	50	100	0.82	0.01634
20:46551409:C:T	50	100	0.99	0.02832
20:46551538:A:T	50	100	0.99	0.02832
20:46551651:C:T	50	100	0.96	0.2429
20:46551734:C:T	50	100	0.99	0.02215
20:46551753:A:G	50	100	0.95	0.116
20:46552011:C:T	50	100	0.99	0.01725
20:46552040:C:T	50	100	0.96	0.2525
20:46552062:G:A	50	100	0.93	0.02977
20:46552613:G:A	50	100	0.95	0.2273
20:46552657:A:G	50	100	0.93	0.09967
20:46552753:A:C	50	100	0.94	0.1383
20:46552802:A:G	50	100	0.94	0.07534
20:46552829:T:C	50	100	0.94	0.1006
20:46553558:A:G	50	100	0.96	0.4842
20:46553749:C:A	50	100	0.98	0.05301
20:46554632:T:C	50	100	0.92	0.0984
20:46554726:T:C	50	100	0.98	0.1888
20:46555712:C:T	50	98	0.96	0.0581
20:46555872:G:A	50	94	0.9	0.4303
20:46556071:G:A	50	98	0.98	0.05519
20:46556090:G:C	50	100	0.98	0.05138
20:46556118:T:C	50	98	0.9	0.2393
20:46556859:C:T	50	100	0.97	0.4936
20:46557023:C:T	50	100	1	0.05338
20:46557089:C:T	50	100	1	0.05102
20:46557269:T:C	50	100	1	0.05338
20:46557390:A:G	50	98	0.98	0.1897
20:46557417:C:G	50	98	0.97	0.1899
20:46557439:G:A	50	100	1	0.05338
20:46557483:C:T	50	100	0.98	0.1964
20:46557758:T:C	50	98	0.95	0.1037
20:46557797:T:A	50	100	1	0.05084
20:46558109:T:A	50	100	0.98	0.1908
20:46558146:A:G	50	100	1	0.0532
20:46558602:A:G	50	98	0.98	0.1897
20:46558740:T:A	50	100	0.89	0.01307
20:46558778:G:T	50	100	0.89	0.01307
20:46558866:C:A	50	98	0.85	0.2676
20:46558986:C:T	50	100	1	0.0532
20:46559332:G:A	50	100	1	0.05084
20:46559794:C:A	50	100	0.98	0.1928
20:46560245:A:G	50	98	0.97	0.1979
20:46560332:C:A	50	98	0.96	0.4797
20:46560474:T:G	50	98	0.95	0.465
20:46560541:A:G	50	98	0.96	0.4691
20:46560623:T:C	50	98	0.96	0.4593
20:46560633:C:T	50	98	0.96	0.4746
20:46560667:C:T	50	100	1	0.05102
20:46560793:C:A	50	100	0.98	0.05229
20:46560845:C:T	50	98	0.98	0.07008
20:46561233:A:C	50	100	0.89	0.01289
20:46561323:G:T	50	100	0.89	0.01307
20:46561355:A:G	50	100	0.99	0.05338
20:46561720:C:T	50	100	0.98	0.06699
20:46561735:C:T	50	98	0.97	0.08914
20:46562644:T:G	50	100	0.96	0.05138
20:46562716:C:T	50	100	0.96	0.24
20:46562725:C:T	50	98	0.94	0.1411
20:46563062:C:T	50	100	0.97	0.262
20:46563165:A:G	50	100	0.98	0.1031
20:46563738:T:C	50	100	0.96	0.1917
20:46564350:G:A	50	100	0.97	0.2594
20:46564389:T:G	50	100	0.97	0.02832
20:46564686:G:A	50	100	0.95	0.2268
20:46564820:A:G	50	98	0.96	0.09695
20:46564842:T:C	50	100	0.88	0.01816
20:46565166:G:A	50	100	0.95	0.2919
20:46565187:G:A	50	100	0.99	0.0187
20:46565977:C:G	50	100	0.89	0.03776
20:46566072:G:C	50	98	0.71	0.02124
20:46566265:C:G	50	100	0.94	0.1601
20:46566394:C:A	50	100	0.91	0.0472
20:46566529:C:T	50	100	0.91	0.03359
20:46566635:C:A	50	98	0.84	0.2251
20:46566768:A:G	50	98	0.93	0.3315
20:46566879:G:A	50	98	0.83	0.2273
20:46567099:T:C	50	100	0.98	0.1011
20:46567211:T:A	50	96	0.91	0.0679
20:46567609:G:A	50	98	0.68	0.03613
20:46567705:A:G	50	98	0.96	0.3738
20:46567902:C:T	50	100	0.95	0.08333
20:46568074:T:A	50	100	0.97	0.2896
20:46568121:A:G	50	100	0.97	0.2981
20:46568173:C:G	50	98	0.97	0.2979
20:46568360:C:T	49	100	0.98	0.279
20:46568553:A:G	50	98	0.96	0.1071
20:46568576:C:T	50	98	0.98	0.4054
20:46568842:G:C	50	98	0.64	0.01471
20:46568994:A:G	50	100	0.96	0.2977
20:46569503:C:T	50	100	0.97	0.01289
20:46569632:G:A	50	100	0.97	0.289
20:46569892:G:A	50	100	0.97	0.2892
20:46570382:T:C	50	100	0.98	0.01089
20:46570603:C:T	50	100	0.99	0.1019
20:46570778:T:C	50	100	1	0.1017
20:46571081:G:A	50	100	1	0.1013
20:46571170:C:T	50	98	0.98	0.3894
20:46571287:C:T	50	100	1	0.1015
20:46571406:A:G	50	98	0.96	0.2297
20:46572161:G:A	50	100	0.97	0.01307
20:46572219:G:A	50	98	0.92	0.1714
20:46572862:A:G	50	98	0.99	0.1761
20:46572933:C:A	50	98	0.9	0.1698
20:46573627:G:A	50	98	0.62	0.01216
20:46573771:G:A	44	100	0.99	0.01924
20:46573998:A:G	50	100	0.98	0.104
20:46574132:G:T	50	100	1	0.1006
20:46574173:C:T	50	100	0.97	0.07135
20:46574387:T:C	50	100	0.99	0.1747
20:46574461:T:C	50	100	0.99	0.1743
20:46574667:A:G	50	100	0.98	0.1743
20:46574721:G:T	50	100	0.98	0.1748
20:46574726:T:G	50	100	0.98	0.1745
20:46574782:C:A	50	100	0.98	0.1745
20:46574803:G:A	50	100	0.98	0.1752
20:46574868:C:T	50	100	0.98	0.1721
20:46575143:A:T	50	100	0.98	0.1745
20:46575256:A:C	50	100	0.96	0.07208
20:46575627:G:A	50	98	0.96	0.4581
20:46575896:G:T	50	100	0.95	0.1886
20:46575961:C:T	50	100	0.97	0.1761
20:46576124:C:A	50	100	1	0.1002
20:46576499:A:G	50	100	0.99	0.1
20:46576618:G:A	50	100	0.9	0.02179
20:46576843:C:T	50	100	0.96	0.1759
20:46577252:A:C	50	94	0.89	0.1792
20:46577457:G:A	50	100	0.95	0.1759
20:46577550:A:G	50	100	0.93	0.1968
20:46577648:G:T	50	100	0.91	0.1247
20:46577931:A:T	50	100	0.93	0.1997
20:46578034:C:T	50	96	0.83	0.2426
20:46578221:C:A	50	100	0.81	0.01089
20:46578366:A:T	50	100	0.84	0.3902
20:46578449:G:A	50	96	0.78	0.2095
20:46578478:T:C	50	98	0.73	0.04757
20:46578680:A:G	50	100	0.78	0.0915
20:46578908:A:G	49	93.9	0.71	0.4116
20:46578911:A:G	48	95.8	0.68	0.05229
20:46579309:G:T	50	92	0.69	0.3382
20:46579888:C:T	50	86	0.61	0.1443
20:46580345:C:G	50	96	0.81	0.3785
20:46580710:A:T	50	98	0.87	0.2447
20:46580720:T:C	50	100	0.95	0.02233
20:46581203:C:A	50	100	0.95	0.01198
20:46581231:G:C	50	100	0.84	0.2324
20:46581433:A:G	50	100	0.85	0.1097
20:46581448:A:G	50	96	0.88	0.4521
20:46581928:C:T	50	100	1	0.0118
20:46582109:A:G	50	96	0.89	0.4346
20:46582134:T:A	50	96	0.85	0.08569
20:46582772:A:G	50	100	1	0.01253
20:46582897:G:A	50	100	1	0.01253
20:46582910:A:G	50	90	0.88	0.4521
20:46583745:G:A	50	100	1	0.01253
20:46583793:G:C	50	100	1	0.01253
20:46583796:G:A	50	100	1	0.01253
20:46583816:T:G	50	94	0.89	0.4826
20:46583981:T:C	50	96	0.9	0.2524
20:46584016:G:A	50	100	1	0.01253
20:46584188:T:C	50	100	1	0.01253
20:46584194:G:A	50	100	0.98	0.01253
20:46584447:G:T	50	98	0.85	0.063
20:46584796:A:C	50	100	0.89	0.01289
20:46584908:T:C	50	100	1	0.01235
20:46584953:C:T	50	100	0.99	0.01289
20:46585146:A:T	50	100	0.98	0.01235
20:46585390:T:C	50	100	0.98	0.01253
20:46585413:C:T	50	100	0.82	0.11
20:46585457:A:G	50	100	1	0.01235
20:46585650:G:T	50	100	0.99	0.01235
20:46585764:A:C	50	98	0.8	0.04212
20:46585920:G:T	50	100	1	0.01235
20:46586282:C:T	50	98	0.84	0.06409
20:46586427:A:G	50	98	0.9	0.2516
20:46587176:T:C	50	100	0.82	0.02887
20:46587275:G:T	50	92	0.77	0.06518
20:46587374:C:T	50	100	0.87	0.1547
20:46587492:A:G	50	100	0.83	0.01888
20:46587776:C:T	50	100	0.95	0.03177
20:46588369:C:T	50	96	0.9	0.3971
20:46588371:A:C	50	94	0.95	0.3048
20:46588489:A:G	50	90	0.92	0.1567
20:46588846:G:A	50	100	0.93	0.01325
20:46588853:G:A	50	100	0.91	0.01216
20:46588889:C:T	50	96	0.94	0.1391
20:46589044:C:T	50	98	0.98	0.03377
20:46589116:G:A	50	100	0.91	0.01235
20:46589396:C:A	50	100	0.91	0.01235
20:46589671:G:A	50	98	0.96	0.295
20:46589679:C:T	50	98	0.91	0.4049
20:46589794:A:T	50	96	0.93	0.2175
20:46592622:G:T	50	96	0.83	0.04012
20:46592767:C:T	50	100	0.92	0.07171
20:46592878:T:C	50	96	0.85	0.2384
20:46593217:G:A	50	100	0.98	0.0167
20:46593260:A:C	50	100	0.91	0.01198
20:46593296:A:C	50	96	0.95	0.289
20:46593712:C:T	50	94	0.95	0.3094
20:46594003:G:A	50	98	0.91	0.06191
20:46594080:C:T	50	98	0.93	0.03994
20:46594107:C:T	50	96	0.86	0.02651
20:46594490:G:C	50	100	0.91	0.07716
20:46594511:C:A	50	98	0.85	0.2021
20:46594660:T:C	50	96	0.89	0.2838
20:46594999:T:C	50	96	0.88	0.3025
20:46595248:G:T	50	94	0.95	0.1741
20:46595286:G:A	50	100	0.97	0.02306
20:46595293:A:G	50	100	0.95	0.02505
20:46595374:A:G	50	100	0.97	0.02324
20:46595550:T:C	50	94	0.94	0.1491
20:46595647:C:T	50	100	0.75	0.02378
20:46595836:G:C	50	92	0.92	0.1594
20:46596379:A:G	50	100	0.93	0.08479
20:46596508:T:C	50	98	0.85	0.01743
20:46596840:A:C	50	98	0.87	0.2533
20:46597382:G:C	50	92	0.91	0.1603
20:46597506:G:A	50	100	0.89	0.1115
20:46597522:T:C	50	100	0.88	0.1271
20:46597540:G:A	50	100	0.87	0.03395
20:46597636:C:T	50	100	0.86	0.02433
20:46598066:A:T	50	100	0.79	0.02179
20:46598803:C:T	50	100	0.77	0.01235
20:46598804:C:G	50	98	0.92	0.02614
20:46598806:G:C	50	94	0.91	0.2616
20:46598884:T:C	50	94	0.91	0.2618
20:46599107:C:T	50	98	0.91	0.02633
20:46599253:T:C	50	98	0.92	0.0256
20:46599945:C:T	50	98	0.93	0.03522
20:46600313:G:A	43	97.7	0.85	0.04503
20:46600798:G:A	50	100	0.98	0.02269
20:46600933:T:G	50	100	0.93	0.1387
20:46601171:A:T	50	100	0.94	0.2115
20:46601204:G:A	50	100	0.96	0.02197
20:46601867:G:C	50	98	0.9	0.03268
20:46601941:G:A	50	100	0.96	0.02814
20:46602588:C:T	50	100	0.96	0.02705
20:46602771:A:G	50	100	0.96	0.09132
20:46602823:A:G	50	98	0.91	0.09441
20:46602945:G:A	50	100	0.96	0.03958
20:46602978:A:C	49	100	0.95	0.112
20:46603071:A:G	50	100	0.9	0.02778
20:46603310:G:A	50	100	0.95	0.2092
20:46603334:A:T	50	100	0.95	0.1122
20:46603783:T:G	49	100	0.95	0.3397
20:46603945:C:T	50	100	0.99	0.0276
20:46604118:T:A	50	100	0.95	0.1955
20:46604281:T:G	50	98	0.84	0.05846
20:46604394:G:T	50	94	0.94	0.2745
20:46604998:C:T	50	100	1	0.02524
20:46605000:G:T	50	100	1	0.02524
20:46605007:C:T	50	100	0.97	0.02977
20:46605730:C:T	50	100	1	0.01852
20:46606195:G:A	50	98	0.97	0.2919
20:46606277:G:A	50	100	0.99	0.0354
20:46606612:G:A	50	100	0.97	0.03086
20:46606931:C:T	50	100	0.74	0.01943
20:46607483:T:A	50	100	0.98	0.2023
20:46607788:G:A	50	100	0.95	0.02469
20:46608139:T:C	50	100	0.98	0.2028
20:46608215:T:C	50	100	0.92	0.0325
20:46608330:T:G	50	100	0.97	0.2947
20:46608476:A:C	50	100	0.97	0.1983
20:46608504:A:G	50	100	0.97	0.1981
20:46608507:G:C	50	100	0.99	0.02378
20:46608605:C:A	50	100	0.98	0.3286
20:46609187:A:T	50	100	0.81	0.01543
20:46609573:G:T	50	100	0.98	0.4306
20:46609695:C:T	50	100	0.98	0.2057
20:46610156:A:G	50	100	0.96	0.1284
20:46610230:G:C	50	100	0.98	0.3312
20:46610321:A:G	50	100	0.89	0.03577
20:46610327:C:T	50	100	0.91	0.02324
20:46610763:T:C	50	100	0.93	0.01561
20:46610812:T:C	50	100	0.89	0.03558
20:46610958:C:T	50	100	0.97	0.04176
20:46611117:G:C	50	100	0.98	0.3292
20:46611251:T:C	50	100	0.97	0.04103
20:46611463:A:C	50	100	0.99	0.4386
20:46611670:C:T	50	100	0.99	0.3282
20:46611825:G:T	50	100	1	0.03831
20:46612094:T:C	50	100	1	0.03813
20:46612118:T:G	50	94	0.9	0.03903
20:46612739:A:G	50	100	0.98	0.1995
20:46613051:A:G	50	100	0.91	0.02306
20:46613209:C:T	50	100	0.97	0.04176
20:46613297:A:T	48	97.9	0.97	0.2048
20:46613630:G:C	50	100	0.99	0.3281
20:46613719:G:A	50	100	0.92	0.02651
20:46614250:T:G	50	100	0.97	0.05882
20:46614501:G:C	50	100	0.99	0.3272
20:46615000:T:C	50	100	0.97	0.04176
20:46615034:C:A	50	100	0.97	0.04176
20:46615993:C:T	50	100	0.96	0.2447
20:46616207:T:C	50	100	0.98	0.2544
20:46616529:G:A	50	100	0.96	0.09985
20:46617160:G:T	50	100	0.96	0.1028
20:46617351:C:T	50	98	0.98	0.1954
20:46617746:C:T	50	100	0.92	0.02651
20:46617792:C:T	50	100	0.98	0.1961
20:46618152:C:T	50	100	0.99	0.3214
20:46618946:C:T	50	100	0.96	0.1004
20:46619371:C:G	50	100	0.97	0.2175
20:46619451:T:C	50	100	0.98	0.2244
20:46620077:T:C	50	100	0.99	0.3707
20:46620644:C:T	50	100	0.99	0.3785
20:46621883:G:T	50	100	0.79	0.02832
20:46622405:A:T	50	100	1	0.02596
20:46622629:T:C	49	89.8	0.85	0.07716
20:46622631:T:C	44	90.9	0.75	0.02596
20:46623169:T:C	50	100	0.92	0.02651
20:46623336:G:C	50	100	1	0.01216
20:46623445:G:A	50	100	1	0.01216
20:46624092:G:T	50	100	1	0.0256
20:46624598:A:G	50	100	0.96	0.2358
20:46625704:T:C	50	100	0.96	0.09858
20:46625811:C:T	50	100	0.99	0.01852
20:46625831:T:C	50	100	0.99	0.3259
20:46626048:T:G	50	100	0.98	0.4292
20:46626696:C:T	50	100	0.99	0.3255
20:46626838:T:C	50	100	0.99	0.2885
20:46626841:C:A	50	98	0.96	0.01089
20:46626966:A:G	50	98	0.97	0.2271
20:46626979:A:G	50	100	0.97	0.1912
20:46627105:G:T	50	98	0.97	0.2317
20:46627285:A:G	50	100	0.98	0.4602
20:46627525:T:G	50	94	0.91	0.06481
20:46627819:G:A	50	100	0.95	0.03413
20:46628131:A:G	50	100	0.78	0.0207
20:46628339:T:C	50	98	0.95	0.2718
20:46628545:T:C	50	98	0.97	0.3834
20:46628832:C:T	50	98	0.96	0.3847
20:46628934:A:G	50	100	0.97	0.3845
20:46629088:A:G	50	100	0.94	0.0886
20:46629653:C:T	50	98	0.96	0.4946
20:46630001:C:T	50	96	0.94	0.1465
20:46630945:G:A	50	100	0.86	0.02378
20:46630992:T:C	50	96	0.83	0.08333
20:46631204:T:C	50	80	0.74	0.2133
20:46631984:T:G	50	88	0.76	0.3388
20:46632375:G:A	50	100	0.83	0.07026
20:46632402:A:C	50	96	0.83	0.2042
20:46632465:G:A	50	88	0.85	0.2892
20:46632532:A:G	50	96	0.83	0.1638
20:46632533:T:A	50	96	0.83	0.1636
20:46632898:T:C	50	98	0.77	0.05937
20:46632902:T:C	49	98	0.71	0.07789
20:46632906:T:C	48	81.2	0.61	0.1258
20:46632974:T:G	50	100	0.76	0.02487
20:46633119:C:A	50	96	0.93	0.06863
20:46633484:C:T	50	94	0.94	0.3056
20:46634143:A:G	50	98	0.95	0.3406
20:46634606:G:A	50	98	0.96	0.06518
20:46634647:G:A	50	98	0.96	0.04031
20:46634853:T:C	50	98	0.97	0.1794
20:46635265:A:C	50	100	0.95	0.3239
20:46635507:G:C	50	100	0.73	0.01452
20:46635649:T:C	50	100	0.95	0.3017
20:46635707:C:G	50	98	0.98	0.189
20:46636149:C:T	50	98	0.96	0.06536
20:46636266:A:G	50	98	0.98	0.1888
20:46636381:A:C	50	100	0.95	0.3016
20:46636547:T:C	50	96	0.94	0.1053
20:46637185:G:A	50	100	0.79	0.01271
20:46637394:C:A	50	100	0.99	0.03123
20:46637832:T:C	50	96	0.97	0.08442
20:46638181:C:T	50	98	0.96	0.2838
20:46638308:A:G	50	96	0.96	0.4613
20:46638436:G:A	50	100	0.94	0.1198
20:46639060:A:G	50	96	0.95	0.4357
20:46639287:C:T	50	96	0.97	0.3526
20:46640136:T:G	50	100	0.99	0.02088
20:46640256:C:A	50	100	0.87	0.02033
20:46640884:C:T	50	96	0.96	0.3462
20:46640904:T:C	50	100	0.85	0.01452
20:46640917:C:T	50	96	0.97	0.3462
20:46641228:C:T	50	96	0.97	0.3462
20:46641341:G:A	50	96	0.97	0.3462
20:46641390:G:A	50	100	1	0.03086
20:46641452:T:A	50	100	0.95	0.0187
20:46642363:A:C	50	100	1	0.03105
20:46642448:C:A	50	100	0.97	0.05392
20:46642734:G:A	50	100	0.98	0.07825
20:46642866:C:T	50	100	0.98	0.0541
20:46642914:A:T	50	100	0.98	0.0541
20:46643076:G:A	50	100	0.98	0.0541
20:46643078:G:C	50	100	0.98	0.0541
20:46643094:C:T	50	98	0.93	0.1176
20:46643139:A:G	50	100	0.98	0.0541
20:46643196:A:G	50	100	0.98	0.0541
20:46643198:G:C	50	100	0.98	0.0541
20:46643280:G:A	50	100	0.95	0.09114
20:46643332:T:C	50	100	0.98	0.05428
20:46643386:A:G	50	100	0.84	0.02614
20:46643526:C:G	50	100	0.98	0.05428
20:46643609:A:G	50	100	0.99	0.05428
20:46643779:C:G	50	100	0.99	0.05592
20:46643822:T:C	50	100	0.99	0.05592
20:46644163:C:T	50	100	0.99	0.05301
20:46644313:A:G	50	100	0.99	0.0561
20:46644622:G:A	50	100	0.78	0.02124
20:46644930:G:C	50	100	0.97	0.06009
20:46645712:G:C	50	100	0.95	0.04085
20:46646104:C:T	50	100	1	0.01017
20:46646347:T:G	50	92	0.95	0.339
20:46646454:T:C	50	98	0.94	0.05065
20:46646586:T:C	50	100	0.88	0.01362
20:46647019:C:T	50	100	0.95	0.01471
20:46647024:T:G	50	92	0.88	0.3039
20:46647060:G:A	50	100	0.96	0.02033
20:46647473:G:A	50	100	0.97	0.02033
20:46647742:A:T	50	96	0.86	0.01688
20:46648140:T:C	50	96	0.96	0.1866
20:46648664:C:T	50	100	0.95	0.01107
20:46648917:A:T	50	94	0.86	0.09985
20:46648919:A:T	48	97.9	0.96	0.02397
20:46648938:C:T	50	98	0.94	0.07662
20:46649530:A:G	50	94	0.98	0.2812
20:46649662:C:T	50	100	0.97	0.02033
20:46649841:C:T	50	100	0.82	0.01325
20:46650470:G:A	50	100	0.99	0.02378
20:46650597:G:A	50	100	0.97	0.03177
20:46652389:T:G	50	100	0.96	0.0167
20:46652956:C:T	50	100	0.99	0.2206
20:46652957:A:G	50	100	0.98	0.2208
20:46654728:A:C	50	100	0.96	0.122
20:46655778:T:C	50	94	0.98	0.2475
20:46656124:A:G	49	100	0.98	0.04648
20:46656179:T:C	50	98	0.99	0.02832
20:46656260:T:A	49	100	0.97	0.1398
20:46656524:G:A	41	97.6	0.96	0.2395
20:46656959:C:T	50	100	0.99	0.02832
20:46657187:A:G	50	100	0.99	0.0285
20:46657362:G:A	50	100	1	0.02378
20:46657788:C:G	50	96	0.99	0.2798
20:46658343:G:A	50	100	1	0.01035
20:46659607:G:A	50	98	0.97	0.3653
20:46659723:C:A	46	95.7	0.88	0.02596
20:46659724:A:C	42	92.9	0.81	0.06445
20:46659814:G:A	50	94	0.92	0.1189
20:46659942:T:C	50	100	0.98	0.0167
20:46660550:G:C	50	98	0.98	0.2424
20:46661285:T:C	50	100	1	0.1095
20:46661335:G:A	50	100	0.98	0.1367
20:46663246:T:C	50	100	1	0.02687
20:46663603:G:A	50	100	1	0.02687
20:46663768:G:A	50	100	1	0.02687
20:46664535:T:G	50	98	0.98	0.2562
20:46665186:A:G	50	100	1	0.02378
20:46665868:C:T	50	100	0.98	0.01616
20:46666208:G:A	50	100	1	0.02687
20:46666218:G:A	50	100	0.98	0.0167
20:46666432:G:T	50	100	0.99	0.05392
20:46667073:G:A	50	100	1	0.01035
20:46667864:G:T	50	100	1	0.02705
20:46668564:T:C	50	100	0.98	0.04611
20:46668801:C:T	50	100	0.99	0.2077
20:46668832:C:T	50	100	0.99	0.06754
20:46669662:G:A	50	100	0.94	0.01416
20:46669921:C:T	50	100	1	0.02633
20:46670898:T:C	50	100	0.98	0.01688
20:46671041:C:T	50	100	1	0.02633
20:46671254:C:A	50	100	1	0.1229
20:46671457:G:A	50	100	0.99	0.2102
20:46671494:G:T	50	100	1	0.02651
20:46671518:A:T	50	100	0.96	0.03086
20:46672045:G:A	50	100	1	0.02633
20:46672479:C:G	50	100	1	0.02633
20:46672658:C:T	50	100	1	0.02687
20:46672659:G:A	50	100	0.95	0.06354
20:46672676:C:T	50	100	0.97	0.05846
20:46672919:C:T	50	100	0.96	0.0167
20:46673000:T:A	50	100	0.98	0.04611
20:46673003:T:C	50	100	1	0.01053
20:46673065:C:T	50	100	0.97	0.1224
20:46673108:G:A	50	100	0.97	0.0167
20:46673700:C:T	50	100	1	0.02614
20:46673765:C:T	50	100	1	0.02614
20:46674029:A:G	50	100	0.99	0.08297
20:46674039:G:T	50	100	0.99	0.08279
20:46674370:G:C	50	100	1	0.02614
20:46674593:G:A	48	97.9	0.95	0.01688
20:46674594:C:T	49	98	0.96	0.01997
20:46674599:G:A	50	98	0.96	0.01652
20:46674608:T:C	47	93.6	0.7	0.03577
20:46674991:C:T	50	100	0.9	0.01688
20:46675082:G:A	50	100	0.98	0.2516
20:46675546:C:T	50	100	1	0.01344
20:46675565:C:T	38	100	0.98	0.01398
20:46675887:G:T	50	100	0.98	0.01253
20:46675971:C:T	50	100	0.98	0.01253
20:46676345:C:T	50	100	0.91	0.02941
20:46676384:T:C	50	100	0.93	0.01688
20:46676386:A:C	48	97.9	0.99	0.2792
20:46676418:T:C	50	100	0.98	0.01634
20:46676896:C:T	50	98	0.76	0.02088
20:46677026:G:A	50	100	1	0.01071
20:46677285:T:C	50	100	0.95	0.0167
20:46677322:G:T	50	100	1	0.01053
20:46677948:A:C	50	100	0.97	0.01398
20:46678029:G:A	50	100	0.98	0.1347
20:46678289:A:G	50	100	0.99	0.2816
20:46679430:C:T	50	100	0.97	0.1345
20:46679604:A:G	50	100	0.96	0.01271
20:46679726:G:A	50	100	0.9	0.01688
20:46680039:G:T	50	96	0.94	0.0207
20:46680346:C:T	50	100	0.97	0.01652
20:46680411:T:C	50	100	0.95	0.01398
20:46680472:C:G	50	100	0.98	0.2814
20:46680623:C:T	50	100	0.95	0.01398
20:46680746:G:A	50	100	0.95	0.01289
20:46682080:G:A	50	100	0.96	0.03686
20:46682383:C:T	50	100	0.94	0.01253
20:46683008:G:A	50	100	1	0.01071
20:46683180:T:C	50	100	0.94	0.01271
20:46683338:T:C	50	100	0.94	0.01416
20:46683605:T:C	50	98	0.99	0.1932
20:46683871:G:A	50	100	0.94	0.01289
20:46683942:G:C	50	100	0.94	0.01416
20:46684094:A:T	50	100	0.94	0.01434
20:46684995:C:A	50	100	0.96	0.0216
20:46685189:G:A	50	100	0.94	0.01634
20:46685796:T:C	50	100	0.98	0.1082
20:46686707:C:T	50	100	0.98	0.1304
20:46687111:G:A	50	100	1	0.01089
20:46687130:T:C	50	98	0.9	0.0345
20:46687147:C:T	50	96	0.9	0.05592
20:46688387:G:A	50	100	0.98	0.1304
20:46688545:G:T	50	100	0.98	0.02869
20:46688705:C:T	50	100	0.99	0.0285
20:46689047:C:G	50	100	0.99	0.2199
20:46689403:G:A	50	100	0.99	0.1774
20:46689430:C:G	50	100	0.99	0.2182
20:46689994:T:A	50	100	1	0.01071
20:46690069:C:A	50	100	1	0.2516
20:46690273:A:C	50	100	1	0.01162
20:46690278:T:C	50	100	1	0.01416
20:46690728:A:T	50	100	0.98	0.3666
20:46690740:G:T	50	100	0.94	0.01652
20:46690776:C:T	50	100	0.99	0.1821
20:46690866:T:A	50	100	0.98	0.04775
20:46691127:T:C	50	100	0.94	0.01652
20:46691169:A:G	50	100	1	0.01416
20:46691247:C:A	50	100	0.98	0.05501
20:46691475:G:T	50	100	1	0.2373
20:46691493:T:A	50	100	0.97	0.05501
20:46691947:A:G	50	100	1	0.01416
20:46692436:A:G	50	100	0.98	0.2934
20:46692591:C:T	50	100	0.98	0.05483
20:46693103:C:T	50	100	1	0.01071
20:46693474:A:T	50	100	0.99	0.1772
20:46693486:C:T	50	100	0.98	0.1772
20:46693538:C:T	50	100	1	0.02106
20:46693593:C:T	50	100	0.97	0.05356
20:46694492:G:A	50	100	0.94	0.01289
20:46695250:G:A	50	100	1	0.02124
20:46695369:C:T	50	100	0.99	0.1774
20:46695867:G:A	50	100	1	0.01162
20:46696121:C:T	50	100	0.98	0.295
20:46696662:T:G	50	100	1	0.2306
20:46696681:G:C	50	100	0.98	0.04775
20:46696762:G:A	50	100	0.92	0.0138
20:46697172:G:C	50	100	1	0.2306
20:46697448:C:G	50	100	1	0.118
20:46697872:G:A	50	100	0.98	0.03086
20:46697878:T:G	50	100	1	0.2322
20:46699044:C:T	50	100	1	0.01434
20:46699126:C:T	50	100	0.98	0.04357
20:46699807:C:T	50	100	1	0.1298
20:46699847:G:A	50	100	1	0.2464
20:46700016:A:G	50	100	0.88	0.01434
20:46700103:A:G	50	98	1	0.2335
20:46700258:G:A	50	100	1	0.01162
20:46700319:G:C	50	100	0.97	0.04866
20:46700405:G:A	50	100	0.84	0.01416
20:46701342:A:G	50	100	0.98	0.07607
20:46701778:G:C	50	100	1	0.1107
20:46702654:A:T	50	100	1	0.2329
20:46703561:A:C	50	100	0.98	0.2981
20:46703693:T:C	50	100	0.92	0.01434
20:46703899:T:C	49	93.9	0.96	0.08588
20:46703901:T:C	49	83.7	0.96	0.3932
20:46703903:C:T	48	100	0.94	0.07734
20:46705409:G:A	50	100	1	0.01162
20:46705549:T:C	50	100	0.99	0.1797
20:46706399:T:C	50	100	0.99	0.2331
20:46706419:G:A	50	100	1	0.04611
20:46707722:T:C	50	100	0.97	0.07553
20:46707782:C:T	50	100	0.99	0.1184
20:46707948:A:G	50	100	0.97	0.2977
20:46708117:G:A	50	100	0.7	0.01307
20:46708399:A:G	50	100	0.98	0.2329
20:46708789:C:T	50	98	0.71	0.01162
20:46708918:C:T	50	100	0.86	0.01325
20:46709087:C:T	50	100	0.98	0.07843
20:46709416:C:A	50	100	0.95	0.02433
20:46710149:G:A	50	98	0.95	0.01561
20:46710301:A:G	50	100	0.98	0.01471
20:46710698:T:A	50	100	0.96	0.3008
20:46710999:A:G	50	100	0.96	0.01271
20:46711112:C:T	50	100	0.92	0.02251
20:46711138:C:T	50	98	0.99	0.0187
20:46711277:G:A	50	100	0.96	0.01271
20:46712007:C:T	49	100	0.97	0.02941
20:46712253:A:T	50	96	0.76	0.01761
20:46712370:A:G	49	98	0.97	0.3028
20:46712436:C:T	50	98	0.97	0.3037
20:46712723:G:A	50	98	0.97	0.02941
20:46712795:A:G	50	100	0.98	0.01216
20:46712914:C:A	50	100	0.98	0.01561
20:46712959:A:C	50	100	0.97	0.1558
20:46713155:T:C	50	100	0.94	0.07934
20:46713224:G:A	50	100	0.99	0.01943
20:46713380:G:T	50	100	0.97	0.01652
20:46714598:T:A	50	98	0.97	0.2803
20:46715322:C:A	50	100	0.98	0.0187
20:46715536:C:T	50	100	0.96	0.03377
20:46716318:G:A	50	100	0.98	0.441
20:46716432:C:T	50	100	0.99	0.1147
20:46716987:C:T	50	100	0.93	0.02977
20:46717435:G:T	50	100	0.98	0.2965
20:46718083:C:G	50	100	0.99	0.222
20:46718135:A:T	50	100	0.95	0.01888
20:46718200:C:T	50	100	0.97	0.04103
20:46718280:C:T	50	100	0.9	0.01198
20:46718969:G:A	50	100	0.99	0.4499
20:46720078:T:C	50	100	1	0.4058
20:46720563:C:T	50	100	0.99	0.2375
20:46720640:C:G	50	100	0.88	0.01616
20:46721219:T:C	50	100	0.88	0.01616
20:46721361:C:G	50	100	0.99	0.2431
20:46721381:C:T	50	100	0.88	0.01616
20:46721452:A:G	50	98	0.99	0.2384
20:46721457:A:T	50	100	0.99	0.2959
20:46721875:C:A	50	100	0.99	0.3016
20:46721941:A:G	50	100	0.99	0.2939
20:46722044:T:C	50	100	0.99	0.2433
20:46722397:A:C	50	100	0.99	0.2431
20:46722697:C:T	50	100	1	0.4252
20:46723999:G:A	50	100	0.97	0.01489
20:46724282:C:T	50	100	0.86	0.01634
20:46724319:A:G	50	100	1	0.4348
20:46724370:C:T	50	100	1	0.4254
20:46725652:G:A	50	100	0.99	0.2131
20:46726190:C:G	50	100	1	0.01906
20:46727162:G:C	50	100	0.82	0.02814
20:46727347:A:G	50	98	1	0.3847
20:46727591:C:T	50	100	0.91	0.02124
20:46728237:C:T	50	100	1	0.2941
20:46728515:C:T	50	100	0.9	0.02251
20:46728611:T:C	50	100	0.69	0.01126
20:46728665:T:C	50	100	1	0.04267
20:46728776:C:A	50	100	1	0.0236
20:46728844:T:C	50	100	1	0.04248
20:46728877:G:T	50	100	0.99	0.02415
20:46728905:A:G	50	100	1	0.0236
20:46728920:A:G	50	98	1	0.3437
20:46729239:A:G	50	100	1	0.3673
20:46729482:A:G	50	100	0.98	0.07789
20:46729506:T:G	50	100	1	0.3671
20:46729584:C:T	48	100	1	0.3673
20:46729641:T:G	47	95.7	0.86	0.01434
20:46729643:T:G	47	97.9	0.98	0.01943
20:46729711:G:T	50	94	1	0.3655
20:46729743:G:A	50	94	1	0.01924
20:46729885:C:T	50	100	1	0.3671
20:46730187:A:C	50	100	1	0.3673
20:46730201:T:C	50	100	0.93	0.01906
20:46730356:A:G	50	100	1	0.3673
20:46730401:C:T	50	100	1	0.3669
20:46730515:C:G	50	98	1	0.3671
20:46730519:C:T	50	98	1	0.3676
20:46730679:G:C	50	100	1	0.01888
20:46730769:A:G	50	100	1	0.3471
20:46731157:A:T	50	100	1	0.3466
20:46731170:C:A	50	100	1	0.3655
20:46731288:A:G	50	100	0.92	0.0472
20:46731580:C:G	50	100	0.99	0.295
20:46731855:A:G	50	100	1	0.01906
20:46731910:G:A	50	100	1	0.01888
20:46732141:C:T	50	100	1	0.01888
20:46732816:T:C	50	100	1	0.4138
20:46733201:A:G	50	100	0.98	0.02996
20:46733373:G:A	50	100	1	0.01888
20:46733760:A:G	50	100	1	0.03649
20:46733817:A:G	50	100	0.97	0.02996
20:46733890:A:G	50	100	1	0.02996
20:46733977:G:A	50	100	0.9	0.0118
20:46734114:C:T	50	100	1	0.01888
20:46734168:A:G	50	100	1	0.01888
20:46734792:C:T	50	100	0.96	0.03395
20:46735127:T:C	50	100	1	0.3887
20:46735984:C:A	50	100	1	0.01888
20:46736010:T:C	50	100	1	0.4034
20:46736119:T:G	50	100	1	0.4034
20:46736199:T:A	50	100	1	0.3844
20:46736576:A:C	50	100	1	0.4043
20:46736796:G:A	50	100	1	0.4034
20:46736893:G:T	50	100	1	0.4034
20:46737049:C:A	50	100	1	0.4034
20:46737200:C:T	50	100	1	0.4034
20:46737204:C:T	50	100	1	0.4034
20:46737302:G:A	50	100	1	0.01961
20:46737485:C:T	50	100	1	0.4034
20:46737525:A:G	50	100	1	0.4034
20:46737675:A:T	50	100	1	0.4201
20:46737767:T:C	50	100	1	0.4034
20:46737852:A:T	49	100	1	0.4032
20:46738006:G:A	50	100	0.98	0.0118
20:46738044:G:A	50	100	1	0.02052
20:46738095:C:T	50	100	0.99	0.3431
20:46738138:G:C	50	100	1	0.02052
20:46738348:C:T	50	100	0.99	0.3431
20:46738603:T:C	50	100	0.99	0.4087
20:46738849:G:A	50	100	0.99	0.07843
20:46738971:G:A	50	100	0.93	0.01543
20:46739045:A:G	50	100	0.98	0.3437
20:46739125:G:C	50	100	0.98	0.3453
20:46739515:T:C	49	98	0.96	0.2162
20:46740181:T:C	50	98	0.95	0.08678
20:46740841:G:A	50	100	1	0.01743
20:46740926:T:A	50	100	0.96	0.02124
20:46741333:G:A	50	98	0.96	0.08606
20:46741533:T:C	50	98	0.97	0.1534
20:46742097:G:A	50	98	0.96	0.1115
20:46742445:T:C	50	98	0.97	0.4884
20:46742626:C:T	50	100	0.94	0.04793
20:46742627:G:A	50	100	0.98	0.02633
20:46743196:T:C	50	100	0.97	0.09931
20:46743264:C:T	50	100	0.97	0.01906
20:46743267:G:A	50	100	0.96	0.01598
20:46743329:T:C	50	98	0.94	0.1227
20:46743406:T:A	50	100	0.97	0.01906
20:46743407:C:A	50	100	0.97	0.01906
20:46744078:T:C	50	96	0.98	0.3217
20:46744097:G:C	50	94	0.97	0.1656
20:46744118:G:T	50	94	0.98	0.1846
20:46744360:C:A	50	96	0.98	0.1848
20:46744416:G:A	50	94	0.97	0.1712
20:46744466:G:A	50	98	1	0.0167
20:46744970:A:C	50	100	1	0.01107
20:46745189:T:G	50	98	0.99	0.187
20:46745622:T:C	50	98	0.98	0.1872
20:46745738:A:T	50	98	0.96	0.1972
20:46745776:G:A	50	98	0.97	0.1868
20:46745947:C:T	50	96	0.98	0.1013
20:46747035:A:T	50	98	0.98	0.1029
20:46747751:T:A	50	100	1	0.02651
20:46748063:T:C	50	100	1	0.02687
20:46748256:C:T	50	100	1	0.02669
20:46748467:C:T	50	100	1	0.02487
20:46748532:G:A	50	100	1	0.02723
20:46748858:C:T	50	100	1	0.02705
20:46748945:C:T	50	100	1	0.02723
20:46749149:G:C	50	100	1	0.02705
20:46749179:G:A	50	100	0.94	0.02687
20:46749263:C:G	50	100	1	0.02705
20:46749280:A:G	50	100	0.98	0.02705
20:46749317:C:T	50	100	1	0.02487
20:46749491:A:G	50	98	0.99	0.2809
20:46749503:G:A	50	100	1	0.02487
20:46749522:T:C	50	100	0.97	0.3983
20:46749587:T:C	50	100	1	0.02705
20:46749720:A:T	50	100	1	0.02705
20:46749980:T:G	50	98	0.97	0.3755
20:46750470:A:G	50	100	0.99	0.472
20:46751311:T:A	50	98	0.97	0.09604
20:46751328:T:C	50	98	0.98	0.4119
20:46751608:G:A	50	100	0.86	0.01344
20:46751657:A:G	50	98	0.97	0.1658
20:46751676:G:A	50	98	0.95	0.01761
20:46751962:A:G	50	98	0.99	0.3046
20:46752098:C:T	50	98	0.99	0.3046
20:46752300:C:T	50	98	0.99	0.3046
20:46752367:A:G	50	100	0.96	0.05084
20:46753016:C:T	50	98	0.84	0.01434
20:46753017:A:G	50	98	0.99	0.3028
20:46753058:A:G	50	98	0.98	0.1812
20:46753477:C:T	50	98	0.99	0.3027
20:46753702:G:C	50	100	0.97	0.07389
20:46753877:C:T	50	100	0.99	0.2772
20:46754236:A:T	50	98	0.99	0.3027
20:46754725:G:A	50	98	0.98	0.04139
20:46754966:T:C	50	98	0.98	0.04993
20:46755245:C:T	50	100	0.97	0.02977
20:46755443:G:A	50	100	0.9	0.01707
20:46755458:C:T	50	100	0.88	0.01307
20:46755526:C:T	50	96	0.97	0.06736
20:46756190:A:G	50	98	0.98	0.3784
20:46756306:G:A	50	98	0.96	0.1062
20:46756329:T:G	50	98	0.98	0.3706
20:46756423:C:T	50	100	0.96	0.07262
20:46756629:C:T	50	92	0.9	0.3106
20:46756786:G:A	50	96	0.9	0.1959
20:46757094:A:G	50	92	0.88	0.4555
20:46757138:T:G	50	96	0.89	0.3836
20:46757353:C:G	50	100	0.81	0.04775
20:46757464:C:T	50	100	0.85	0.01144
20:46757782:A:G	50	98	0.84	0.14
20:46758213:C:T	49	95.9	0.9	0.09822
20:46758450:C:T	50	100	0.95	0.03086
20:46758681:T:G	50	100	0.97	0.02033
20:46758947:C:A	50	100	0.99	0.1156
20:46760311:T:C	50	100	1	0.1158
20:46760837:C:T	50	96	0.89	0.09368
20:46760912:T:C	50	98	0.99	0.455
20:46760999:C:A	50	98	0.99	0.4555
20:46761086:G:A	50	100	0.99	0.0492
20:46761108:A:T	50	100	0.99	0.1547
20:46761510:T:C	50	98	0.98	0.3578
20:46761514:A:G	50	100	0.99	0.04956
20:46761555:G:A	50	100	0.99	0.04956
20:46761598:C:T	50	100	1	0.1227
20:46761729:T:C	50	98	0.99	0.437
20:46761757:G:A	50	100	0.96	0.02251
20:46761876:T:C	50	100	0.98	0.02269
20:46761884:A:G	50	100	0.99	0.05719
20:46761987:G:A	50	98	0.99	0.4582
20:46762029:T:C	50	98	0.99	0.4083
20:46762031:G:T	50	98	1	0.4559
20:46762157:G:A	50	98	1	0.4561
20:46762267:G:T	50	98	1	0.4864
20:46762508:G:A	50	100	1	0.03667
20:46762608:C:T	50	100	1	0.05737
20:46762623:C:A	50	100	1	0.04975
20:46762709:T:A	50	100	1	0.05737
20:46762819:G:C	50	100	1	0.05737
20:46763090:G:A	50	100	1	0.0532
20:46763336:G:C	50	100	1	0.05737
20:46763598:T:C	50	100	1	0.494
20:46763749:G:A	50	100	1	0.04975
20:46763919:G:T	50	100	0.98	0.03214
20:46764020:A:T	50	100	1	0.09423
20:46764433:T:G	50	100	1	0.4946
20:46764677:G:A	50	98	0.9	0.09132
20:46764779:A:G	50	100	1	0.4906
20:46764804:G:A	50	100	1	0.05465
20:46764949:G:A	50	100	1	0.3346
20:46764977:A:G	50	100	1	0.4969
20:46765581:A:G	50	100	1	0.4187
20:46765625:A:G	50	100	1	0.02269
20:46765821:G:A	50	98	0.69	0.02269
20:46766074:C:T	50	100	1	0.06609
20:46766188:T:C	50	98	0.99	0.4292
20:46766261:A:G	50	100	1	0.1175
20:46766531:C:T	50	100	0.94	0.0659
20:46766954:A:T	50	100	1	0.05301
20:46766961:A:T	50	100	1	0.06609
20:46767050:G:A	50	100	1	0.1511
20:46767380:A:G	50	100	1	0.02288
20:46768014:G:A	50	100	0.99	0.4846
20:46768066:T:C	50	100	1	0.0659
20:46768339:G:A	50	100	0.99	0.4005
20:46768410:G:T	50	100	1	0.02269
20:46768411:C:T	50	100	1	0.02288
20:46768831:G:T	50	96	0.68	0.03831
20:46768877:G:A	50	100	0.99	0.4673
20:46768925:C:T	50	100	1	0.0659
20:46769019:C:T	50	100	1	0.02269
20:46769249:A:G	50	100	1	0.02288
20:46769446:C:G	49	100	1	0.06572
20:46769636:T:C	50	100	1	0.3359
20:46769677:T:A	50	100	1	0.1133
20:46769971:T:C	50	100	1	0.03522
20:46769972:T:G	50	100	0.99	0.0768
20:46770177:T:C	50	98	0.88	0.09096
20:46771585:C:T	50	100	1	0.08188
20:46771598:G:A	50	100	0.98	0.01235
20:46771599:G:T	50	100	0.99	0.05628
20:46771608:A:G	50	100	0.99	0.3611
20:46771943:T:C	50	100	0.98	0.06481
20:46771970:G:C	50	100	0.98	0.06463
20:46772460:C:G	50	100	0.99	0.3571
20:46772999:G:C	50	100	0.99	0.01053
20:46773198:C:T	50	100	1	0.04085
20:46773492:C:A	49	100	0.98	0.05683
20:46773697:G:A	50	100	1	0.05192
20:46773958:C:T	50	100	0.99	0.3891
20:46773960:G:A	50	100	1	0.05192
20:46774108:T:C	50	98	0.63	0.02233
20:46774180:C:A	50	100	0.97	0.065
20:46774615:A:G	50	100	1	0.05192
20:46774668:G:A	50	100	1	0.02524
20:46774709:A:G	50	98	0.93	0.2275
20:46774881:T:C	50	98	0.98	0.4336
20:46775989:C:T	50	100	0.98	0.3317
20:46776545:T:C	50	100	1	0.05465
20:46777041:C:T	50	100	1	0.02469
20:46777115:C:T	50	100	1	0.05447
20:46777227:C:T	50	98	0.63	0.04085
20:46777816:G:A	50	94	0.79	0.06972
20:46778503:C:T	50	100	1	0.02487
20:46778570:A:G	50	100	0.95	0.427
20:46778955:C:T	50	98	0.99	0.06118
20:46779084:C:A	49	98	0.99	0.06082
20:46780591:G:C	50	100	0.96	0.4401
20:46780909:T:C	50	100	0.95	0.4866
20:46781034:A:G	50	100	0.99	0.05447
20:46781259:T:C	50	98	0.95	0.3724
20:46781737:C:T	50	100	0.71	0.01362
20:46781900:A:G	50	92	0.87	0.1658
20:46781999:G:A	50	100	0.95	0.06082
20:46782086:G:A	50	98	0.94	0.2616
20:46782215:T:G	50	100	0.97	0.0256
20:46782275:A:G	50	100	0.99	0.05428
20:46782754:C:G	50	100	0.99	0.03758
20:46783271:G:A	50	100	0.79	0.01089
20:46783557:A:G	50	100	0.97	0.09223
20:46783582:C:T	50	100	0.99	0.05392
20:46783659:G:A	50	98	0.97	0.09187
20:46783711:A:G	50	98	0.97	0.09187
20:46783930:G:C	50	100	0.97	0.09168
20:46784449:C:A	50	96	0.92	0.3606
20:46784689:G:A	50	100	0.96	0.1251
20:46784798:G:A	50	100	0.95	0.13
20:46785110:C:G	50	100	0.93	0.02578
20:46785228:C:T	50	100	0.74	0.0187
20:46785303:C:T	50	98	0.87	0.03686
20:46785693:G:A	50	100	0.95	0.05519
20:46785806:G:A	50	98	0.91	0.36870000000000003
20:46786093:G:A	50	98	0.74	0.08515
20:46786185:C:A	50	100	0.91	0.05065
20:46786186:G:T	50	100	0.91	0.05084
20:46786893:C:T	50	100	0.94	0.05192
20:46787367:C:G	50	96	0.8	0.1126
20:46787540:A:T	50	94	0.89	0.3981
20:46787670:C:T	50	100	0.95	0.05029
20:46787825:G:C	50	100	0.86	0.02015
20:46787826:A:T	50	94	0.91	0.3967
20:46788191:A:G	50	100	0.92	0.01416
20:46788696:G:A	50	98	0.76	0.0472
20:46788855:A:C	50	92	0.85	0.27
20:46788863:G:A	49	95.9	0.83	0.01797
20:46788974:G:A	50	100	0.67	0.01834
20:46789717:C:T	50	96	0.88	0.0492
20:46789849:C:T	49	100	0.82	0.02959
20:46790258:A:G	50	96	0.88	0.04938
20:46790313:G:C	50	100	0.94	0.05029
20:46790336:T:C	50	100	0.9	0.07898
20:46790473:A:G	50	90	0.83	0.3978
20:46790549:T:C	50	88	0.84	0.3891
20:46791003:T:C	50	100	0.93	0.05084
20:46791358:T:C	50	100	0.91	0.08388
20:46791606:A:G	50	100	0.92	0.01053
20:46791866:T:C	50	84	0.8	0.4499
20:46792603:G:C	50	96	0.74	0.0699
20:46792863:T:C	50	92	0.79	0.26
20:46794582:G:A	50	100	0.89	0.061
20:46794701:C:T	50	94	0.86	0.3996
20:46794752:T:A	50	98	0.84	0.01344
20:46794767:G:A	50	100	0.74	0.01616
20:46794927:A:G	50	100	0.9	0.01017
20:46795060:C:T	50	100	0.95	0.01979
20:46795101:T:C	50	100	0.91	0.2611
20:46795471:C:G	50	100	0.94	0.06663
20:46795579:A:G	50	96	0.93	0.3074
20:46795882:A:G	50	100	0.96	0.02415
20:46795973:G:A	50	100	0.97	0.09023
20:46796238:G:A	50	100	0.93	0.03758
20:46796371:G:A	50	100	0.98	0.09023
20:46796472:C:T	50	100	0.93	0.1225
20:46796920:C:A	50	100	0.98	0.09078
20:46797279:T:C	50	98	0.96	0.3037
20:46797300:A:G	50	100	0.96	0.2865
20:46798020:C:T	50	100	0.96	0.2865
20:46798661:T:C	50	96	0.96	0.376
20:46798717:C:T	50	100	0.98	0.02469
20:46798746:A:G	50	100	0.96	0.01924
20:46799048:A:G	50	100	0.96	0.2634
20:46799432:C:T	50	100	0.98	0.01797
20:46799433:T:G	50	100	0.98	0.4428
20:46799742:C:G	50	100	0.98	0.4804
20:46799865:C:T	50	100	0.75	0.02705
20:46800060:G:A	50	100	0.98	0.4306
20:46800133:C:A	50	100	0.98	0.441
20:46800302:C:T	50	96	0.97	0.3319
20:46800406:G:A	50	100	0.98	0.4414
20:46801170:G:T	50	98	0.86	0.02741
20:46801446:C:G	50	100	0.86	0.02741
20:46801479:G:A	50	100	0.9	0.01162
20:46801659:C:T	50	100	0.98	0.4414
20:46801892:T:A	50	98	0.98	0.2918
20:46802013:C:A	50	98	0.92	0.06808
20:46802042:T:C	50	100	0.91	0.01743
20:46802149:C:T	50	100	0.98	0.4412
20:46802826:A:G	50	96	0.97	0.3192
20:46803218:A:G	50	100	0.98	0.49
20:46803849:C:T	50	100	0.98	0.4904
20:46803930:C:G	50	100	0.98	0.4907
20:46804138:C:T	50	100	0.92	0.01162
20:46804169:T:C	50	100	0.98	0.4904
20:46804483:C:A	50	100	0.92	0.0118
20:46804604:G:A	50	100	0.98	0.478
20:46804814:C:G	50	100	0.96	0.01507
20:46804825:A:G	50	96	0.97	0.3324
20:46804889:G:A	50	100	0.96	0.02451
20:46804946:C:T	50	98	0.97	0.465
20:46804979:G:A	50	100	0.96	0.07171
20:46805139:T:G	50	98	0.96	0.4978
20:46805198:A:G	50	100	0.88	0.01107
20:46805428:G:A	50	100	0.88	0.3115
20:46805684:T:G	50	94	0.91	0.4027
20:46805979:A:G	50	98	0.94	0.09277
20:46806107:A:C	50	100	0.96	0.06736
20:46806154:T:C	50	94	0.95	0.4706
20:46806657:A:G	50	100	0.86	0.02487
20:46806896:G:A	50	100	0.98	0.01253
20:46807354:T:C	50	100	0.97	0.4096
20:46807512:T:G	50	100	0.98	0.3618
20:46807575:G:T	50	98	0.92	0.01725
20:46807953:C:G	50	98	0.98	0.3617
20:46808021:C:T	50	100	1	0.0561
20:46808267:G:A	50	100	0.99	0.01235
20:46808392:G:A	50	100	0.97	0.2046
20:46808641:T:C	50	100	0.92	0.04739
20:46808671:T:C	50	100	0.99	0.3713
20:46808780:T:A	50	98	0.97	0.2562
20:46808821:G:A	50	100	1	0.01688
20:46808827:A:G	50	100	0.77	0.01598
20:46809058:A:T	50	100	0.99	0.3716
20:46809203:C:T	50	98	0.97	0.3134
20:46809282:C:T	50	100	0.97	0.1104
20:46809283:G:A	50	100	0.96	0.0216
20:46809347:G:C	50	100	0.99	0.3925
20:46809369:G:A	50	100	1	0.0561
20:46809398:G:A	50	98	0.88	0.01416
20:46809631:C:T	50	100	1	0.01707
20:46809848:G:T	50	100	0.92	0.0138
20:46810006:T:C	50	100	0.98	0.317
20:46810117:G:A	50	98	0.98	0.3076
20:46810160:G:T	50	100	0.98	0.2378
20:46810350:C:T	50	98	0.98	0.3295
20:46810387:G:A	50	98	0.98	0.3079
20:46810510:A:G	50	100	1	0.04938
20:46810663:G:C	50	98	0.98	0.3215
20:46810736:C:A	50	100	0.98	0.3188
20:46810754:T:C	50	100	0.98	0.319
20:46810782:A:G	50	100	0.98	0.3188
20:46810963:G:A	50	100	1	0.0216
20:46811055:T:G	50	100	1	0.09205
20:46811166:C:G	50	100	1	0.04956
20:46811291:C:T	50	100	0.98	0.02197
20:46811367:C:G	50	100	0.94	0.1487
20:46811484:C:G	49	100	1	0.01943
20:46811510:G:C	50	100	0.99	0.1029
20:46811644:T:G	50	100	1	0.09314
20:46811677:A:G	50	98	0.99	0.3638
20:46811680:G:T	50	100	1	0.06373
20:46811838:C:A	50	100	0.98	0.0305
20:46811959:G:T	50	100	0.98	0.3039
20:46811985:G:T	50	100	1	0.06373
20:46812095:T:G	50	100	1	0.01235
20:46812816:C:T	50	100	0.99	0.02215
20:46813273:C:T	50	98	1	0.01398
20:46813351:C:T	50	98	1	0.01434
20:46813678:C:T	50	98	1	0.06463
20:46814034:T:G	49	100	1	0.386
20:46814050:G:A	50	100	0.99	0.01561
20:46814186:G:A	50	100	1	0.0167
20:46814462:T:C	50	100	0.92	0.0138
20:46814843:G:A	50	100	1	0.06481
20:46814883:T:C	50	100	1	0.01235
20:46815361:T:C	50	100	1	0.09749
20:46815477:T:C	50	100	1	0.09749
20:46815678:C:A	50	100	0.99	0.2349
20:46815743:G:C	50	100	0.98	0.0561
20:46815795:G:C	50	100	1	0.01235
20:46815930:G:A	50	100	1	0.386
20:46815988:C:T	50	100	1	0.386
20:46816735:C:T	50	100	1	0.01652
20:46817076:G:A	50	96	0.76	0.01107
20:46817380:C:G	50	100	1	0.01652
20:46817491:G:A	50	100	1	0.01707
20:46818245:G:A	50	98	1	0.0236
20:46818412:G:A	50	100	0.99	0.236
20:46818558:T:A	50	100	0.98	0.02633
20:46819265:T:A	50	100	0.98	0.02651
20:46819972:G:A	50	100	1	0.01235
20:46820006:C:T	50	100	1	0.01652
20:46820106:C:T	50	100	1	0.01235
20:46820162:C:G	50	100	1	0.01652
20:46821075:C:T	50	100	1	0.3923
20:46821140:G:A	50	100	0.99	0.2202
20:46821780:G:A	50	100	0.99	0.2507
20:46821816:A:G	50	100	1	0.06318
20:46821892:T:G	50	100	1	0.06318
20:46822107:G:C	50	100	0.99	0.2513
20:46822776:G:A	50	100	0.99	0.0138
20:46822919:C:T	50	100	0.99	0.3021
20:46822954:G:A	50	100	1	0.05973
20:46823016:G:A	50	100	0.99	0.2191
20:46823138:C:G	50	100	0.99	0.02487
20:46823216:G:A	50	100	1	0.05955
20:46823276:G:A	50	100	1	0.05955
20:46823417:A:G	50	100	0.99	0.3624
20:46823491:A:G	50	100	1	0.3965
20:46823578:T:C	50	100	1	0.01053
20:46823615:A:G	50	100	1	0.05955
20:46823827:T:C	50	100	1	0.01707
20:46823845:C:T	50	100	1	0.05955
20:46823855:T:C	50	100	1	0.05973
20:46823943:C:T	50	98	1	0.01561
20:46823976:C:T	50	100	0.99	0.2402
20:46823996:T:G	50	100	1	0.05955
20:46824086:T:C	50	100	1	0.3965
20:46824164:T:C	50	100	1	0.05955
20:46824305:A:T	50	100	1	0.2351
20:46824352:T:C	50	100	1	0.2958
20:46824353:G:A	50	100	0.97	0.01525
20:46824513:C:T	50	100	0.85	0.03286
20:46824692:G:A	50	100	1	0.05955
20:46824847:C:T	50	100	1	0.05955
20:46824963:A:G	50	100	1	0.03014
20:46825123:T:A	50	100	1	0.3473
20:46825255:G:A	50	100	1	0.05955
20:46825363:G:T	50	100	1	0.07389
20:46825388:T:G	50	100	1	0.2355
20:46825467:A:G	50	100	1	0.05955
20:46825516:C:T	50	100	1	0.3255
20:46825517:T:C	50	100	1	0.3255
20:46825785:T:C	50	100	1	0.341
20:46825846:G:T	50	98	1	0.3326
20:46825864:A:G	50	98	0.99	0.3326
20:46825922:A:G	50	98	1	0.02124
20:46825936:C:G	50	100	0.99	0.2703
20:46826407:C:T	50	100	1	0.3627
20:46826443:A:T	50	98	1	0.05955
20:46826624:T:C	50	100	0.99	0.299
20:46826857:G:A	50	100	1	0.3602
20:46827436:G:A	50	98	1	0.2195
20:46827538:A:G	50	100	1	0.3693
20:46827801:T:C	50	98	0.99	0.238
20:46827937:T:G	50	98	0.99	0.4479
20:46827950:A:C	50	98	0.99	0.2484
20:46827951:G:C	50	98	0.99	0.2484
20:46828013:C:G	50	98	1	0.1885
20:46828017:G:A	50	100	1	0.02142
20:46828876:A:G	50	96	0.98	0.09949
20:46828919:C:G	50	98	1	0.3992
20:46828984:G:A	50	100	0.99	0.2349
20:46829230:T:G	50	100	0.99	0.05047
20:46829452:G:A	50	98	1	0.4159
20:46829593:G:T	50	100	0.99	0.06609
20:46829746:G:T	50	98	1	0.1906
20:46830027:A:C	50	100	0.99	0.06609
20:46830083:T:C	50	100	1	0.05283
20:46830671:A:G	50	100	1	0.3927
20:46831101:G:C	50	100	1	0.4056
20:46831111:C:A	50	100	1	0.1883
20:46831610:C:T	50	100	0.99	0.4219
20:46831684:G:A	49	100	1	0.4221
20:46832382:G:A	50	100	1	0.4216
20:46832436:C:T	50	100	0.99	0.4219
20:46832470:G:A	50	100	0.96	0.1068
20:46833188:A:G	50	100	1	0.02669
20:46833227:C:T	50	100	1	0.2406
20:46833337:C:T	50	100	1	0.4052
20:46833374:A:T	50	100	1	0.04031
20:46833786:T:C	50	98	1	0.4461
20:46833857:C:T	50	100	0.94	0.01725
20:46833984:C:T	50	100	1	0.04067
20:46833999:A:C	50	100	1	0.4461
20:46834454:A:G	50	100	1	0.2623
20:46834609:T:C	50	100	1	0.213
20:46834668:T:C	50	100	1	0.4388
20:46836348:A:T	50	100	1	0.2398
20:46836693:G:A	50	100	1	0.138
20:46836823:G:C	50	100	1	0.02179
20:46836982:T:G	50	100	1	0.02487
20:46837252:C:A	50	100	1	0.4871
20:46837509:G:A	50	98	0.93	0.01235
20:46837521:A:G	50	100	0.99	0.1215
20:46837538:A:G	50	98	1	0.02487
20:46837720:T:G	50	100	1	0.02487
20:46837735:C:G	50	100	0.98	0.07988
20:46837759:A:G	50	100	0.81	0.01707
20:46837763:A:G	50	98	0.97	0.08025
20:46837765:A:G	50	98	0.96	0.08025
20:46837810:T:C	50	100	1	0.02487
20:46837854:G:A	50	100	1	0.1135
20:46838504:T:C	49	100	1	0.07879
20:46838592:G:A	50	100	1	0.1957
20:46838773:A:G	50	100	0.88	0.03014
20:46839143:G:A	50	100	1	0.1552
20:46839335:G:A	50	100	1	0.04666
20:46839366:T:G	50	100	1	0.1011
20:46839447:G:T	50	100	1	0.4817
20:46839465:C:T	50	100	1	0.01235
20:46839578:T:C	50	100	1	0.04666
20:46839617:G:A	50	100	1	0.01053
20:46839950:C:T	50	100	1	0.07916
20:46840122:G:A	50	100	0.82	0.01707
20:46840127:T:A	50	100	1	0.04666
20:46840451:A:G	50	100	1	0.2435
20:46840519:T:G	50	100	1	0.04666
20:46840598:C:T	50	100	1	0.02179
20:46840675:G:A	50	100	1	0.04666
20:46841409:A:G	50	100	1	0.1968
20:46841976:A:G	50	100	1	0.02596
20:46842026:G:A	50	98	1	0.02487
20:46842284:T:A	50	100	1	0.02415
20:46842304:G:A	50	100	1	0.07843
20:46842703:G:C	49	100	1	0.3635
20:46843379:G:A	50	100	1	0.341
20:46843534:T:C	50	98	1	0.2547
20:46843668:T:C	50	100	1	0.03704
20:46843669:G:A	50	100	1	0.3637
20:46843685:C:T	50	100	1	0.3243
20:46843972:T:G	50	98	1	0.02505
20:46844232:G:A	50	100	1	0.2874
20:46844375:A:G	50	100	1	0.3722
20:46844464:T:C	50	100	1	0.02505
20:46844737:G:C	50	100	1	0.02324
20:46844797:C:T	50	100	1	0.3379
20:46844882:T:C	50	100	1	0.3775
20:46844954:C:T	50	100	1	0.3773
20:46845152:T:C	50	100	1	0.2099
20:46845223:T:C	49	100	1	0.3377
20:46845639:T:C	50	100	1	0.2035
20:46845743:C:T	50	100	1	0.02378
20:46845955:G:A	50	100	1	0.02469
20:46846391:G:A	50	100	0.99	0.4265
20:46846514:A:G	50	96	0.99	0.4094
20:46846622:C:T	50	100	0.91	0.01307
20:46846741:G:T	50	100	0.99	0.1144
20:46847337:G:A	50	100	0.95	0.01216
20:46847489:A:G	50	100	1	0.2662
20:46847705:A:G	50	98	1	0.2663
20:46847935:A:G	50	100	0.99	0.2409
20:46848148:G:A	50	100	1	0.01452
20:46848188:G:T	50	100	1	0.02415
20:46848203:C:T	50	100	1	0.01452
20:46848329:G:A	50	100	1	0.325
20:46848337:T:G	50	100	1	0.2662
20:46848648:G:A	50	100	0.95	0.03903
20:46848718:A:G	50	100	1	0.2662
20:46848837:A:G	50	100	0.97	0.01398
20:46848939:G:A	50	100	1	0.2663
20:46848947:C:T	50	100	1	0.2663
20:46849066:G:A	50	100	1	0.337
20:46849288:C:G	50	100	1	0.2662
20:46849359:T:C	50	100	1	0.2662
20:46849382:A:G	49	100	1	0.266
20:46849406:T:C	50	100	1	0.266
20:46849612:T:C	50	100	0.91	0.01307
20:46849680:G:A	50	100	1	0.2654
20:46849737:A:G	50	100	1	0.2656
20:46849862:G:A	50	100	1	0.2656
20:46849891:C:T	50	100	1	0.2656
20:46849940:G:A	50	100	1	0.3241
20:46849957:G:A	50	100	0.99	0.2656
20:46850073:C:T	50	100	1	0.3215
20:46850094:G:C	50	100	1	0.04321
20:46850117:A:G	50	100	1	0.3215
20:46850145:T:A	50	100	1	0.2631
20:46850342:G:A	50	100	1	0.2631
20:46850360:T:C	50	100	0.99	0.3215
20:46850515:T:C	50	100	0.99	0.2796
20:46850581:T:G	50	100	1	0.04321
20:46850697:G:C	50	100	1	0.1935
20:46850705:C:T	50	100	0.99	0.2638
20:46850822:G:A	50	100	1	0.01797
20:46850890:T:C	50	100	1	0.05773
20:46850967:A:G	50	100	1	0.01452
20:46851420:C:A	50	100	1	0.05574
20:46851421:G:A	50	100	0.99	0.01325
20:46851497:C:T	50	100	1	0.132
20:46851581:T:C	50	100	1	0.3007
20:46851582:G:A	50	100	1	0.04321
20:46851608:A:G	50	100	1	0.3007
20:46852275:C:T	50	100	0.98	0.0236
20:46852308:T:C	50	100	1	0.3056
20:46852357:G:A	50	100	1	0.02106
20:46852589:T:A	50	100	1	0.04339
20:46852608:T:C	50	100	0.96	0.0512
20:46852633:A:G	50	100	1	0.01398
20:46853001:G:A	50	100	1	0.01652
20:46853071:C:T	50	100	1	0.1932
20:46853337:T:G	50	100	1	0.0915
20:46853545:T:C	50	100	1	0.01743
20:46853623:G:A	50	100	1	0.01325
20:46853726:C:T	50	100	1	0.4121
20:46853774:A:G	50	100	1	0.4121
20:46853801:A:G	50	100	1	0.4121
20:46853844:G:A	50	100	1	0.4038
20:46853872:C:T	50	100	0.9	0.01507
20:46854363:C:A	50	100	1	0.2073
20:46854408:G:A	50	100	1	0.4121
20:46854562:C:T	50	100	1	0.3362
20:46854630:A:G	50	100	1	0.4121
20:46854845:C:T	50	100	1	0.4121
20:46854918:T:G	50	100	1	0.4121
20:46854967:A:G	49	100	1	0.4252
20:46855055:T:C	50	100	0.98	0.01906
20:46855135:T:C	50	100	1	0.01325
20:46855266:G:A	50	100	1	0.01797
20:46855516:G:A	50	100	0.99	0.216
20:46855531:G:T	50	100	1	0.3359
20:46855611:G:A	50	98	0.96	0.3834
20:46855619:A:G	50	98	0.97	0.3893
20:46855742:G:A	50	100	1	0.4116
20:46856018:T:C	50	100	1	0.4248
20:46856219:C:T	50	100	1	0.4118
20:46856223:G:T	50	100	1	0.1011
20:46856293:T:C	50	100	1	0.4119
20:46856313:C:T	50	100	1	0.4254
20:46856346:G:T	50	98	1	0.4119
20:46856408:A:G	50	100	1	0.07571
20:46856689:T:C	50	100	1	0.4119
20:46857108:G:C	50	100	1	0.4114
20:46857382:G:A	50	100	1	0.4114
20:46857403:G:C	50	100	1	0.3359
20:46857467:T:C	50	100	0.99	0.411
20:46857493:G:A	50	100	0.99	0.411
20:46857511:C:T	50	100	0.99	0.411
20:46857591:C:A	50	98	0.98	0.01362
20:46857609:G:A	50	100	0.99	0.411
20:46858065:C:A	50	100	0.99	0.2785
20:46858178:C:T	50	100	0.99	0.1678
20:46858187:T:G	50	100	1	0.05537
20:46858188:T:C	50	100	1	0.05556
20:46858196:T:C	50	96	0.99	0.4154
20:46858333:A:G	50	100	0.85	0.04303
20:46858352:T:C	50	90	0.95	0.3965
20:46858452:C:T	50	100	1	0.01271
20:46858623:C:T	50	98	0.84	0.03268
20:46858732:G:C	50	100	1	0.1629
20:46858989:A:G	50	100	1	0.01489
20:46859890:G:T	50	100	0.99	0.1581
20:46859967:T:G	50	100	1	0.02378
20:46860768:T:A	50	100	0.99	0.1748
20:46861169:A:T	50	100	0.99	0.4771
20:46861393:T:C	50	100	1	0.1748
20:46861502:T:C	50	100	1	0.01489
20:46861514:G:C	50	100	0.98	0.08206
20:46861559:A:C	50	100	0.98	0.06064
20:46861867:A:G	50	100	1	0.04176
20:46861869:G:A	50	100	1	0.04176
20:46861921:T:C	50	100	1	0.2504
20:46862308:G:T	50	100	1	0.01489
20:46862505:G:A	50	100	1	0.2551
20:46862594:G:A	50	98	1	0.01507
20:46862695:T:A	50	100	0.99	0.4804
20:46862880:A:G	50	100	1	0.03377
20:46863023:T:A	50	100	1	0.03377
20:46863064:T:C	50	100	1	0.01471
20:46863202:C:T	50	100	1	0.2349
20:46863385:A:G	50	100	0.99	0.1578
20:46863394:G:A	50	100	1	0.01471
20:46863425:G:C	50	100	1	0.06264
20:46863536:T:C	50	100	1	0.02869
20:46863597:G:A	50	100	0.99	0.1581
20:46863705:A:G	50	100	1	0.01471
20:46863741:A:G	50	98	0.99	0.1581
20:46863963:C:T	50	100	0.99	0.2362
20:46863989:C:T	50	100	1	0.04012
20:46864411:T:C	50	100	1	0.02378
20:46864625:T:C	50	100	1	0.2547
20:46864684:T:A	50	100	0.86	0.01416
20:46864704:A:T	50	88	0.95	0.3402
20:46864708:T:A	50	100	0.95	0.1149
20:46864773:C:T	50	100	1	0.01471
20:46864843:A:G	50	100	0.99	0.3226
20:46865058:C:T	50	100	1	0.01471
20:46865179:G:C	50	100	1	0.1748
20:46865216:A:G	50	100	1	0.284
20:46865364:A:G	50	100	1	0.04811
20:46865561:G:A	50	100	1	0.01507
20:46865652:C:T	50	100	1	0.01471
20:46865729:C:A	50	98	0.97	0.2549
20:46865868:G:A	50	100	0.99	0.1334
20:46865942:G:A	50	100	1	0.04521
20:46866044:G:T	50	100	1	0.1073
20:46866633:C:T	50	100	1	0.01471
20:46867389:G:A	50	100	1	0.04012
20:46867556:G:C	50	100	0.98	0.04811
20:46867618:T:C	50	100	0.99	0.1405
20:46867865:G:T	50	100	0.99	0.2311
20:46868526:T:G	50	100	0.98	0.04811
20:46868771:T:A	50	100	0.98	0.09804
20:46868792:A:G	50	100	1	0.1073
20:46868973:T:A	50	100	1	0.01924
20:46869084:G:A	50	98	1	0.1654
20:46869313:T:C	50	100	1	0.01471
20:46869421:C:T	50	100	1	0.1071
20:46869618:C:T	50	100	0.99	0.0236
20:46869643:C:A	50	96	0.79	0.01017
20:46870213:C:G	50	100	1	0.02687
20:46870231:C:A	50	100	1	0.02687
20:46870451:A:G	50	98	0.99	0.2082
20:46870503:G:A	50	100	0.99	0.03486
20:46870554:T:C	50	100	1	0.02342
20:46870595:C:T	50	100	1	0.02869
20:46870706:A:C	50	100	1	0.0354
20:46870769:A:G	50	100	1	0.02869
20:46870800:C:T	50	100	0.97	0.03976
20:46870838:A:G	50	100	1	0.02687
20:46871739:A:G	50	100	0.99	0.10780000000000001
20:46871939:A:G	50	100	1	0.02342
20:46872149:G:A	50	100	0.99	0.01471
20:46872478:A:G	50	100	0.99	0.03486
20:46873805:C:G	50	100	0.97	0.05047
20:46873865:A:C	50	100	0.99	0.1084
20:46873893:A:C	50	100	0.99	0.1084
20:46874226:C:T	50	100	0.98	0.1583
20:46874554:A:C	50	100	0.99	0.1
20:46874575:A:G	50	100	0.99	0.3186
20:46875342:G:A	50	98	0.99	0.1603
20:46875520:C:A	50	100	0.96	0.02451
20:46875599:C:A	50	100	0.99	0.1084
20:46876074:G:A	50	96	0.99	0.1768
20:46876267:T:C	50	100	0.99	0.4285
20:46877224:C:T	50	100	0.98	0.04067
20:46877399:A:G	50	100	1	0.07716
20:46877709:A:G	50	100	0.99	0.05102
20:46877750:G:A	50	100	0.99	0.1082
20:46878016:G:T	50	98	0.64	0.01198
20:46878017:T:G	50	98	0.65	0.01253
20:46878190:G:A	50	100	0.96	0.06173
20:46879273:T:C	50	98	0.98	0.2351
20:46879470:G:T	50	96	0.99	0.3304
20:46879853:C:G	50	98	0.98	0.0276
20:46880261:C:G	50	100	0.99	0.4286
20:46880329:C:T	50	98	1	0.01761
20:46880785:G:C	50	100	0.99	0.01525
20:46881103:G:A	50	98	0.99	0.02651
20:46881350:G:A	50	100	0.98	0.09949
20:46881698:C:A	50	100	0.79	0.01743
20:46881918:A:G	50	100	0.99	0.3154
20:46882830:G:A	50	100	0.98	0.1009
20:46883172:A:T	50	100	0.98	0.09967
20:46884521:T:C	50	100	0.99	0.02542
20:46884796:A:G	50	100	0.99	0.4243
20:46885106:C:T	50	100	0.99	0.4472
20:46885269:C:G	50	100	1	0.02342
20:46885303:T:G	50	100	0.99	0.02542
20:46885381:T:C	50	100	0.99	0.4241
20:46885842:C:T	50	100	0.98	0.04611
20:46885961:C:A	50	100	0.94	0.04902
20:46886306:A:T	49	100	0.69	0.02324
20:46886570:G:A	50	100	0.97	0.0768
20:46886698:T:C	50	100	1	0.02433
20:46887007:A:C	50	100	0.98	0.1009
20:46887870:C:T	50	100	1	0.02269
20:46888920:T:C	50	100	1	0.02832
20:46888996:T:C	50	100	0.98	0.0817
20:46889091:G:T	50	100	1	0.02832
20:46889259:C:T	50	100	1	0.02832
20:46890277:G:A	50	100	1	0.1699
20:46890298:G:A	50	84	0.99	0.4247
20:46890667:C:T	50	100	0.99	0.01943
20:46890774:T:C	50	100	1	0.02905
20:46891166:C:T	50	100	1	0.4655
20:46891203:T:C	50	100	1	0.1607
20:46891513:A:G	50	100	1	0.3553
20:46891545:G:A	50	100	0.87	0.03195
20:46892402:C:T	50	100	1	0.08206
20:46892514:G:T	50	100	0.98	0.06227
20:46892910:C:T	50	100	0.98	0.01616
20:46893233:C:T	50	100	0.99	0.01943
20:46893463:G:A	50	100	0.98	0.4232
20:46893921:A:T	50	100	0.8	0.03032
20:46894013:T:G	50	96	0.99	0.02869
20:46895000:A:C	50	100	0.98	0.3335
20:46895023:C:T	50	98	0.95	0.06264
20:46895063:C:A	50	98	0.99	0.3237
20:46895275:G:A	50	100	0.99	0.1649
20:46896825:C:T	50	100	0.7	0.0305
20:46897019:A:T	50	98	0.95	0.1558
20:46897033:A:G	50	100	0.99	0.4769
20:46897482:C:T	50	98	0.99	0.3535
20:46897768:T:C	50	100	0.99	0.1536
20:46898021:A:G	50	100	0.99	0.3159
20:46898195:C:T	50	100	0.99	0.0187
20:46898424:C:G	50	100	0.99	0.1552
20:46898450:C:T	50	100	0.98	0.1803
20:46898821:A:G	50	100	0.99	0.1233
20:46898916:A:G	50	98	0.96	0.0472
20:46899263:A:G	50	100	0.98	0.1534
20:46899315:G:C	50	100	1	0.09622
20:46899411:C:A	50	98	0.99	0.1556
20:46899671:C:T	50	98	0.98	0.05138
20:46900186:G:A	50	100	0.98	0.06173
20:46900550:A:G	50	100	1	0.01071
20:46900932:G:A	50	100	0.98	0.283
20:46901072:C:T	50	100	0.97	0.06736
20:46901177:G:A	50	100	0.96	0.01434
20:46901730:C:T	50	98	0.99	0.05719
20:46901794:G:A	50	100	0.98	0.0118
20:46901891:C:T	50	100	0.99	0.1556
20:46902182:T:C	50	98	0.99	0.05719
20:46902435:T:G	50	98	0.99	0.04866
20:46902658:G:A	50	98	0.9	0.02251
20:46903409:A:C	50	100	0.92	0.03504
20:46903424:A:G	50	100	0.99	0.05428
20:46903483:T:C	50	100	0.99	0.3706
20:46903795:G:A	50	100	0.99	0.1525
20:46904548:G:C	50	100	0.99	0.01852
20:46904709:G:T	50	100	1	0.1652
20:46904844:G:C	50	100	1	0.1652
20:46904864:C:T	50	100	0.99	0.09622
20:46904899:T:C	50	98	1	0.0423
20:46905414:A:G	50	100	0.99	0.07607
20:46906023:T:C	50	100	1	0.1649
20:46906171:A:G	50	100	0.99	0.4993
20:46906280:C:T	50	100	1	0.2983
20:46906772:A:C	50	100	1	0.01035
20:46906894:C:T	50	98	1	0.06554
20:46907066:T:C	50	100	0.99	0.09622
20:46907074:A:G	50	100	1	0.1649
20:46907320:G:A	50	100	1	0.1692
20:46907424:T:C	50	100	0.99	0.3706
20:46907700:A:G	50	98	0.96	0.02469
20:46908247:C:T	50	100	1	0.4996
20:46908750:A:T	50	98	0.99	0.297
20:46909376:A:C	50	98	1	0.2974
20:46909795:T:C	50	100	1	0.4873
20:46909936:G:A	50	100	0.98	0.01834
20:46910062:G:T	50	100	0.96	0.06118
20:46910275:C:G	50	98	1	0.06627
20:46910484:T:C	50	98	1	0.05102
20:46910612:C:A	50	98	1	0.3034
20:46910617:C:T	50	98	1	0.03776
20:46910952:A:G	50	98	1	0.06645
20:46910973:C:T	50	100	0.99	0.1278
20:46911158:A:G	50	100	0.99	0.431
20:46911247:G:A	50	100	0.95	0.02814
20:46911665:A:T	50	94	0.96	0.441
20:46912076:T:A	50	100	0.98	0.3419
20:46912637:A:T	50	100	0.93	0.01888
20:46912991:C:T	50	98	0.98	0.1572
20:46913521:C:G	50	98	0.92	0.02469
20:46913872:A:G	50	100	0.99	0.1349
20:46914204:T:C	50	100	0.97	0.02941
20:46914240:A:G	50	100	0.99	0.335
20:46914397:A:G	50	100	1	0.1708
20:46914659:C:T	50	100	1	0.1496
20:46914977:G:A	50	100	0.99	0.4619
20:46914980:T:G	50	100	1	0.1496
20:46915037:C:T	50	100	1	0.1106
20:46915168:G:A	50	100	0.99	0.01198
20:46915218:G:T	50	100	0.76	0.01652
20:46915510:T:C	50	100	0.99	0.4622
20:46915865:T:C	50	98	0.98	0.3627
20:46916026:T:G	50	100	0.98	0.1309
20:46916544:A:G	50	100	0.99	0.1767
20:46916768:T:C	50	100	1	0.02741
20:46917216:G:A	50	100	0.95	0.01307
20:46917533:A:G	50	100	0.99	0.1485
20:46917689:A:G	50	100	0.99	0.1291
20:46918178:G:A	50	100	0.92	0.01325
20:46918991:G:A	50	100	0.98	0.09041
20:46919104:C:A	50	100	0.99	0.1353
20:46919121:G:A	50	100	0.99	0.1353
20:46919817:A:G	50	100	0.99	0.1095
20:46920332:C:T	50	100	1	0.01325
20:46920413:G:A	50	100	1	0.01325
20:46920881:T:C	50	100	0.97	0.01162
20:46921126:G:A	50	100	1	0.1095
20:46921232:G:A	50	100	0.99	0.2576
20:46921850:T:G	50	100	0.98	0.4955
20:46922102:C:T	50	98	0.98	0.3577
20:46922195:C:G	50	100	0.98	0.0118
20:46922292:T:C	50	98	0.98	0.3482
20:46922657:G:A	50	100	1	0.01325
20:46922672:A:T	50	100	1	0.1376
20:46922830:A:G	50	100	1	0.11
20:46922962:C:G	50	100	1	0.1376
20:46923095:C:T	50	100	0.99	0.2146
20:46923151:T:A	50	100	1	0.1376
20:46923226:C:T	50	100	1	0.01307
20:46923239:A:G	50	98	0.95	0.0886
20:46923319:C:T	50	100	1	0.1316
20:46923324:C:T	50	100	1	0.02741
20:46923439:C:A	50	100	1	0.1102
20:46923459:A:C	50	100	0.99	0.2146
20:46923536:G:A	50	100	0.98	0.1294
20:46923696:G:A	50	100	1	0.1316
20:46924467:G:A	50	100	1	0.08351
20:46924530:C:A	50	100	1	0.01307
20:46924625:G:A	50	100	1	0.02977
20:46924657:G:A	47	95.7	0.99	0.2146
20:46924917:A:T	50	100	1	0.02741
20:46925108:G:A	50	100	0.98	0.01162
20:46925325:C:G	50	100	0.98	0.1545
20:46925436:A:G	50	100	1	0.02741
20:46925735:G:A	50	100	1	0.11
20:46926109:C:T	50	100	1	0.1374
20:46926797:G:A	50	98	0.98	0.3758
20:46926949:G:T	50	100	1	0.02741
20:46926951:T:C	50	100	1	0.02741
20:46927005:C:T	50	100	1	0.1098
20:46927321:C:T	50	100	0.99	0.01307
20:46927406:G:C	50	100	0.98	0.09586
20:46927860:A:G	50	98	0.87	0.02088
20:46927877:G:A	50	100	0.99	0.2146
20:46928378:A:G	50	98	0.98	0.4615
20:46928394:C:A	50	100	0.76	0.01652
20:46928426:A:G	50	98	0.98	0.4829
20:46928470:A:G	50	100	1	0.02741
20:46928697:G:A	50	98	0.97	0.3479
20:46928812:T:C	50	98	0.98	0.4208
20:46928830:A:G	50	98	0.98	0.4608
20:46929073:C:T	50	98	0.96	0.02124
20:46929170:A:G	50	98	0.96	0.1189
20:46929336:G:A	50	98	0.98	0.03232
20:46929379:G:A	50	100	0.96	0.01289
20:46929398:A:G	50	100	0.96	0.1298
20:46929539:A:G	50	100	0.97	0.3239
20:46929934:C:G	50	98	0.95	0.2342
20:46930098:A:C	50	98	0.94	0.3695
20:46930192:A:G	50	100	0.92	0.3698
20:46930288:C:A	50	98	0.9	0.06826
20:46930450:G:T	50	96	0.61	0.04103
20:46930627:C:T	50	100	0.92	0.01761
20:46930670:A:T	50	100	0.84	0.0187
20:46930695:A:G	50	98	0.82	0.065
20:46930918:G:T	50	98	0.9	0.1583
20:46931012:G:A	50	100	0.83	0.03504
20:46931088:G:A	50	94	0.93	0.1127
20:46931399:C:A	50	100	0.89	0.1224
20:46931442:T:C	50	100	0.96	0.4673
20:46932122:A:G	50	98	0.98	0.49
20:46932189:T:C	50	98	0.98	0.2836
20:46932777:G:A	50	100	0.97	0.06609
20:46932834:C:T	50	100	0.97	0.06609
20:46933054:A:G	50	100	0.98	0.2044
20:46933792:G:T	50	100	0.99	0.1284
20:46933972:T:G	50	98	0.99	0.09259
20:46934289:C:T	50	100	0.81	0.01162
20:46934319:T:C	50	100	0.81	0.01162
20:46934360:T:C	50	94	0.96	0.2342
20:46934794:G:A	50	100	0.99	0.06572
20:46935081:C:T	50	100	0.99	0.128
20:46935332:C:T	50	100	0.96	0.0374
20:46935537:C:T	50	100	1	0.06554
20:46935601:T:G	50	100	0.99	0.2046
20:46935611:G:A	50	100	1	0.06572
20:46935803:C:T	50	100	1	0.07208
20:46937272:G:A	50	100	1	0.2295
20:46938012:C:T	50	100	1	0.06481
20:46938019:A:G	50	100	1	0.06481
20:46938296:G:A	50	100	0.99	0.1244
20:46939044:C:T	50	100	1	0.07589
20:46939099:A:G	50	100	0.99	0.4895
20:46939204:G:C	50	100	1	0.4354
20:46939349:T:G	50	100	1	0.07589
20:46939358:T:G	50	100	0.99	0.1242
20:46939384:C:T	50	98	0.77	0.01126
20:46939415:A:G	50	100	1	0.4355
20:46939522:A:G	50	100	1	0.07589
20:46939784:C:T	50	100	0.99	0.2333
20:46939888:T:C	50	100	1	0.03522
20:46939991:A:G	50	100	0.99	0.07589
20:46940177:G:A	50	100	1	0.07589
20:46940179:G:A	50	100	1	0.2302
20:46940514:C:T	50	100	1	0.124
20:46940698:C:T	50	100	1	0.06463
20:46940848:G:C	50	100	1	0.06463
20:46940902:G:A	50	100	0.99	0.2353
20:46941008:T:C	50	100	0.99	0.4931
20:46941020:T:C	50	100	0.99	0.3112
20:46941122:C:T	50	100	1	0.124
20:46941157:G:T	50	92	0.92	0.2901
20:46941233:A:G	50	100	1	0.1244
20:46942432:A:G	50	100	0.9	0.06336
20:46942895:T:A	50	100	0.98	0.4998
20:46942932:A:G	50	100	0.71	0.0187
20:46943053:T:A	50	100	0.98	0.4996
20:46943130:G:T	50	100	0.98	0.2823
20:46943181:G:A	50	100	0.98	0.14
20:46943721:A:G	50	98	0.99	0.278
20:46943956:C:A	50	100	0.95	0.0699
20:46944217:C:G	50	100	0.99	0.2841
20:46944286:G:A	50	100	0.99	0.278
20:46944300:A:G	50	100	0.99	0.2765
20:46944433:C:G	50	98	0.98	0.2912
20:46944600:T:C	50	96	0.98	0.3175
20:46944979:G:A	50	100	0.96	0.04811
20:46944986:C:A	50	98	0.92	0.02269
20:46945182:G:A	50	98	0.99	0.3633
20:46945235:A:G	50	100	0.99	0.2919
20:46945289:G:A	50	100	0.98	0.03667
20:46945323:G:A	50	100	1	0.2211
20:46945352:T:C	50	100	0.98	0.04938
20:46945477:C:T	50	92	0.78	0.03613
20:46946254:G:A	50	98	0.92	0.02288
20:46946266:G:A	50	100	0.96	0.05483
20:46946732:G:A	50	98	0.98	0.05592
20:46946793:G:A	50	100	0.99	0.2137
20:46947008:G:A	50	100	1	0.2228
20:46947250:T:C	50	100	0.99	0.01489
20:46947513:A:G	50	100	0.99	0.04739
20:46947586:C:T	50	100	1	0.2226
20:46947675:G:C	50	100	1	0.2213
20:46948268:A:T	50	98	0.99	0.3257
20:46948690:G:A	50	100	1	0.01688
20:46948819:T:C	50	100	0.99	0.03994
20:46948845:C:A	50	100	1	0.2224
20:46948874:A:G	50	100	1	0.2215
20:46948913:A:G	50	100	0.99	0.2153
20:46949226:C:G	50	100	0.99	0.2228
20:46949282:G:T	50	100	0.98	0.04521
20:46949407:C:T	50	100	0.86	0.01743
20:46950173:T:C	50	98	0.99	0.3662
20:46950261:A:G	50	100	0.9	0.01162
20:46950284:G:A	49	100	0.99	0.3253
20:46950290:C:T	50	100	0.98	0.04503
20:46950442:A:T	50	100	0.9	0.01126
20:46950620:C:G	50	100	1	0.01471
20:46950735:G:A	50	98	0.93	0.0187
20:46951073:G:A	50	100	0.99	0.2222
20:46951150:G:A	50	98	0.97	0.4984
20:46951584:G:A	50	100	0.97	0.2219
20:46951637:T:A	50	98	0.96	0.3836
20:46952199:A:T	50	100	0.64	0.04938
20:46952342:C:T	50	96	0.94	0.2044
20:46952464:G:A	50	98	0.9	0.4383
20:46952466:T:A	50	98	0.99	0.01979
20:46952936:A:G	50	94	0.87	0.4813
20:46953138:G:C	50	96	0.97	0.4535
20:46953386:G:C	50	100	0.93	0.01924
20:46953565:G:A	50	100	0.86	0.01924
20:46953594:T:A	50	100	0.98	0.1679
20:46953632:T:C	50	100	0.93	0.02306
20:46953704:A:G	50	96	0.96	0.1483
20:46953833:G:A	50	96	0.97	0.4804
20:46954315:G:A	50	100	0.98	0.1674
20:46954769:C:T	50	100	0.95	0.02669
20:46954806:C:T	50	100	0.97	0.1681
20:46954896:G:A	50	100	0.96	0.09405
20:46955191:C:T	50	100	0.95	0.02977
20:46955195:G:A	50	100	0.83	0.02669
20:46955434:A:G	50	100	0.96	0.06155
20:46955636:C:G	50	100	0.98	0.1679
20:46956454:C:T	50	100	0.98	0.03304
20:46956583:T:C	50	100	0.97	0.1471
20:46956764:G:A	50	100	0.95	0.02923
20:46957131:T:A	50	100	0.98	0.1071
20:46957379:T:G	50	100	0.97	0.06354
20:46957586:A:G	50	96	0.98	0.1458
20:46957616:T:G	50	92	0.96	0.435
20:46957650:T:C	50	100	0.95	0.02905
20:46957973:C:T	50	100	0.95	0.02905
20:46958080:G:A	50	100	0.95	0.02905
20:46958344:G:A	50	100	0.81	0.02814
20:46958739:G:T	50	100	0.91	0.03704
20:46958933:C:A	50	100	1	0.03395
20:46959131:C:A	50	96	0.96	0.1322
20:46959145:A:G	50	100	0.96	0.02614
20:46959598:C:T	50	100	0.98	0.1462
20:46959708:C:G	50	100	0.96	0.02614
20:46959752:C:T	50	100	0.97	0.1449
20:46959862:T:C	50	100	0.96	0.02614
20:46960111:A:C	50	100	0.98	0.03704
20:46960239:G:A	50	100	0.95	0.04503
20:46960423:G:C	50	100	0.98	0.01271
20:46960464:C:T	50	100	1	0.03413
20:46960567:G:A	50	100	1	0.03395
20:46960934:C:T	50	100	0.97	0.1496
20:46961232:A:G	50	100	1	0.03105
20:46961659:G:A	50	96	0.96	0.4339
20:46961769:G:A	50	100	0.83	0.02633
20:46961800:A:G	50	100	0.95	0.02633
20:46962019:C:T	50	100	0.96	0.1665
20:46962352:A:G	50	96	0.97	0.1338
20:46962485:A:T	49	100	0.97	0.1881
20:46962501:C:T	50	100	0.98	0.1494
20:46962675:T:C	50	100	0.98	0.03758
20:46962735:A:G	50	100	0.94	0.02651
20:46962912:G:A	50	100	0.95	0.02614
20:46962973:G:A	50	100	0.98	0.01307
20:46963043:A:G	50	100	0.94	0.02633
20:46963160:G:A	50	100	0.95	0.02614
20:46963781:C:T	50	100	0.95	0.05574
20:46964135:T:C	50	100	0.89	0.06554
20:46964140:A:G	50	100	0.91	0.06463
20:46964162:G:A	50	98	0.92	0.06191
20:46964203:T:C	50	100	0.96	0.3332
20:46964571:G:A	50	100	0.95	0.2507
20:46964735:A:G	50	100	0.92	0.04648
20:46965418:C:T	50	100	0.89	0.03395
20:46965509:G:A	50	100	0.94	0.09423
20:46965656:T:G	50	100	0.97	0.3902
20:46965756:G:A	50	100	0.98	0.3562
20:46966072:G:A	50	100	1	0.205
20:46966111:G:A	50	100	0.98	0.2438
20:46966233:C:T	50	100	0.99	0.39
20:46966240:G:A	50	100	0.98	0.2438
20:46966448:A:C	50	100	0.93	0.03813
20:46966515:T:C	50	100	0.94	0.02487
20:46966794:G:A	50	98	0.69	0.03232
20:46967244:C:T	50	100	0.99	0.3867
20:46967516:G:A	50	100	0.99	0.3865
20:46967739:A:G	50	100	1	0.2059
20:46968025:G:A	50	100	0.93	0.02887
20:46968026:C:T	50	100	0.93	0.02887
20:46968907:T:C	50	100	1	0.2061
20:46968956:A:G	50	100	0.99	0.3497
20:46969226:T:G	50	98	0.96	0.4562
20:46969242:T:G	50	100	0.98	0.2462
20:46969925:G:A	50	100	1	0.1883
20:46970144:A:G	50	100	0.99	0.2466
20:46970451:C:G	50	100	0.99	0.2053
20:46970688:A:G	50	100	0.96	0.0719
20:46970869:G:A	50	100	0.99	0.4797
20:46970914:A:G	50	100	0.99	0.4615
20:46971227:G:A	50	100	0.97	0.03667
20:46971245:G:A	50	100	0.99	0.2442
20:46971321:A:T	50	100	0.98	0.4203
20:46971341:G:A	50	100	0.95	0.03667
20:46971613:T:C	50	100	0.98	0.1625
20:46971641:G:A	50	100	0.98	0.2424
20:46971670:C:T	50	100	1	0.3008
20:46971978:T:C	50	100	1	0.3005
20:46972436:T:C	50	100	0.99	0.0207
20:46972675:G:A	50	100	0.98	0.08588
20:46973048:T:C	50	100	0.97	0.03377
20:46973175:C:T	50	100	0.98	0.05011
20:46973254:A:C	50	98	0.71	0.01235
20:46973398:G:C	50	100	0.98	0.1492
20:46973490:A:G	50	98	0.99	0.3664
20:46973554:G:A	50	98	0.99	0.3662
20:46973660:C:T	50	98	0.99	0.279
20:46973661:G:A	50	100	0.98	0.03649
20:46973777:G:A	50	98	0.99	0.2771
20:46973999:G:A	50	100	0.99	0.1874
20:46974933:A:G	50	100	0.99	0.01489
20:46975139:G:A	50	98	0.99	0.3308
20:46975185:C:T	50	100	1	0.2217
20:46975197:T:C	50	96	0.97	0.3978
20:46975601:T:C	50	100	0.99	0.2224
20:46975772:G:A	50	100	0.94	0.02033
20:46975781:T:G	50	98	0.99	0.4444
20:46976089:G:A	50	100	0.89	0.04049
20:46976106:A:G	50	98	0.98	0.2801
20:46976341:A:C	50	98	0.92	0.08043
20:46976664:C:T	50	98	0.86	0.02015
20:46976761:G:A	50	100	1	0.02015
20:46976773:G:T	50	100	1	0.03504
20:46977025:C:A	50	100	1	0.03195
20:46977317:T:C	50	100	0.99	0.01507
20:46977459:A:G	50	100	1	0.02033
20:46978116:G:C	50	100	0.9	0.05138
20:46978139:C:T	50	98	0.86	0.03558
20:46978214:G:C	50	100	0.96	0.24
20:46978254:G:A	50	100	0.91	0.0817
20:46978332:G:A	50	100	0.88	0.01906
20:46979070:C:A	50	100	0.85	0.05247
20:46979118:G:A	50	94	0.92	0.06209
20:46979220:C:A	50	92	0.88	0.1774
20:46979366:C:A	50	98	0.96	0.02215
20:46979375:G:A	50	98	0.96	0.02215
20:46979691:A:G	50	98	0.89	0.224
20:46979813:G:A	50	100	0.92	0.01725
20:46979925:A:G	50	96	0.83	0.05864
20:46979972:C:T	50	100	0.83	0.04194
20:46980061:G:A	50	92	0.89	0.1271
20:46980410:G:A	50	92	0.79	0.15310000000000001
20:46980509:C:T	50	98	0.72	0.04847
20:46980587:G:A	50	94	0.8	0.09205
20:46980633:C:T	50	98	0.78	0.0541
20:46980703:C:G	50	100	0.7	0.02106
20:46980878:G:A	50	96	0.75	0.4439
20:46980894:C:T	50	94	0.74	0.2162
20:46982284:G:C	50	100	0.94	0.4252
20:46982478:G:C	50	100	0.98	0.01525
20:46982544:C:G	43	100	0.96	0.0354
20:46982602:A:G	50	100	0.99	0.06917
20:46982794:A:G	50	100	0.99	0.01525
20:46983189:A:T	50	100	0.96	0.3573
20:46983919:A:G	50	100	0.98	0.03558
20:46983994:G:A	50	98	0.83	0.02451
20:46983997:G:A	50	100	0.97	0.0561
20:46984328:C:T	50	100	0.96	0.2092
20:46984688:T:C	50	100	1	0.05247
20:46985123:A:G	50	100	0.97	0.1821
20:46985531:T:C	50	96	0.62	0.01271
20:46985776:T:C	50	100	0.99	0.03486
20:46985912:G:A	50	100	1	0.05247
20:46986932:C:T	50	100	0.97	0.205
20:46987028:T:A	50	100	0.97	0.439
20:46987249:A:G	50	100	1	0.02342
20:46988081:C:T	50	100	1	0.02324
20:46988206:C:T	50	98	0.74	0.02633
20:46988537:G:A	50	100	0.96	0.2987
20:46988553:C:T	50	100	0.92	0.04575
20:46988678:T:C	50	100	0.97	0.4822
20:46989423:G:A	50	100	1	0.02705
20:46989639:A:G	50	100	1	0.02324
20:46989938:A:C	50	100	0.85	0.01253
20:46989955:A:G	50	100	1	0.02324
20:46989981:T:C	50	100	1	0.0561
20:46990649:T:G	50	100	0.97	0.1367
20:46991152:T:G	50	98	0.7	0.02887
20:46991926:C:T	50	98	0.97	0.2159
20:46992039:A:G	50	100	1	0.02288
20:46992199:G:A	50	100	1	0.02251
20:46992820:G:A	50	100	0.98	0.2095
20:46993398:G:A	50	100	0.99	0.02342
20:46993757:G:C	50	100	1	0.04448
20:46993861:T:C	50	100	0.98	0.2166
20:46994307:T:G	50	100	1	0.04975
20:46994738:A:G	50	96	1	0.02633
20:46994862:G:A	50	100	1	0.01507
20:46994938:C:A	50	100	1	0.04975
20:46994965:A:G	50	100	0.99	0.04975
20:46995093:G:A	50	100	0.98	0.4483
20:46995128:C:T	50	100	0.98	0.02269
20:46995152:A:C	50	100	0.98	0.3707
20:46995312:G:A	50	100	1	0.01507
20:46995333:C:T	50	100	0.98	0.3713
20:46996382:G:A	50	100	0.96	0.04484
20:46996456:G:A	50	100	0.99	0.03068
20:46996510:C:A	50	100	0.86	0.03141
20:46996653:C:T	50	100	1	0.02505
20:46996951:C:T	50	100	0.99	0.02814
20:46997054:C:A	50	100	0.97	0.3981
20:46997200:A:G	50	100	0.97	0.3958
20:46997740:C:T	50	100	0.99	0.02796
20:46998212:C:T	50	100	0.97	0.3818
20:46998294:C:T	50	100	1	0.07153
20:46999120:C:G	50	100	1	0.1044
20:46999130:C:T	50	100	0.97	0.1133
20:46999196:A:G	50	100	0.95	0.05084
20:46999275:T:C	50	100	0.98	0.1383
20:46999308:G:A	50	100	1	0.1046
20:46999518:A:C	50	100	1	0.05065
20:46999726:G:C	50	100	1	0.02505
20:46999876:G:C	50	100	0.98	0.02923
20:47000711:A:G	50	100	0.99	0.3974
20:47000868:T:C	50	100	0.97	0.3159
20:47001160:C:G	50	100	0.97	0.01452
20:47001224:C:G	50	100	1	0.01471
20:47001247:C:T	50	100	0.98	0.06318
20:47001252:T:C	50	100	1	0.01471
20:47001302:G:A	50	100	0.98	0.3733
20:47001518:T:G	50	96	0.88	0.1984
20:47001522:T:C	50	100	0.99	0.01598
20:47001699:A:C	50	100	1	0.01525
20:47001779:T:C	50	100	1	0.01507
20:47001799:T:A	50	100	0.95	0.3524
20:47001802:A:T	49	100	0.97	0.0256
20:47001835:A:G	50	100	1	0.01816
20:47001994:T:C	50	100	0.96	0.01489
20:47002448:C:T	50	100	0.97	0.05991
20:47002548:A:C	50	100	1	0.01834
20:47002781:G:A	50	100	0.84	0.06572
20:47002971:G:A	50	100	0.97	0.1935
20:47002982:G:A	50	100	1	0.01852
20:47003083:C:T	50	100	0.96	0.1068
20:47003213:C:T	50	100	1	0.01489
20:47003491:C:T	50	98	0.95	0.02106
20:47003624:T:G	50	100	1	0.01471
20:47003630:A:C	50	98	0.99	0.01398
20:47003981:A:G	49	100	1	0.01452
20:47004298:G:A	50	98	0.98	0.3617
20:47004513:G:A	50	98	0.99	0.3615
20:47004578:G:A	50	100	0.98	0.3123
20:47005473:T:C	50	100	1	0.01452
20:47005631:A:T	50	100	0.98	0.341
20:47005769:C:A	50	100	1	0.06427
20:47005942:G:A	50	98	0.94	0.02233
20:47006321:G:A	50	100	1	0.07135
20:47006420:G:A	50	98	0.95	0.02251
20:47006502:A:G	50	100	0.97	0.4621
20:47006557:G:A	50	100	0.99	0.02397
20:47006681:C:G	50	98	0.96	0.02233
20:47006849:C:T	50	98	0.98	0.0216
20:47006859:T:G	50	98	0.97	0.02251
20:47006967:G:C	50	100	1	0.03359
20:47007079:G:A	50	100	1	0.0187
20:47007133:T:C	50	100	0.98	0.112
20:47007507:C:T	50	100	1	0.01852
20:47007616:T:G	50	96	0.89	0.1872
20:47008013:G:A	50	100	0.98	0.1058
20:47008025:G:C	50	100	0.98	0.05719
20:47008052:G:A	50	98	0.99	0.4043
20:47008524:G:A	50	100	0.93	0.1403
20:47009037:A:G	50	100	0.98	0.1596
20:47009562:C:T	50	100	0.94	0.01416
20:47009802:A:G	50	98	0.99	0.3045
20:47010285:T:G	50	98	1	0.3733
20:47010316:C:G	50	100	1	0.01507
20:47010706:A:T	50	100	0.99	0.4089
20:47010815:T:A	50	100	0.99	0.3584
20:47010826:C:A	50	100	0.99	0.3584
20:47011087:C:A	50	100	0.99	0.03486
20:47011590:T:G	50	98	0.99	0.4094
20:47011697:C:A	50	100	0.99	0.4762
20:47011820:T:A	50	100	0.99	0.4762
20:47011868:G:A	50	100	0.98	0.03286
20:47011992:G:A	50	100	0.99	0.3591
20:47012068:T:C	50	100	0.99	0.3736
20:47012567:C:G	50	96	0.96	0.1247
20:47012690:C:T	50	100	0.99	0.1149
20:47012813:A:G	50	100	0.99	0.06191
20:47012980:C:T	50	100	0.99	0.2364
20:47012984:C:T	50	100	0.99	0.408
20:47013466:C:T	50	100	0.99	0.4081
20:47013708:G:A	50	100	0.99	0.3591
20:47014690:C:T	50	100	1	0.03776
20:47015132:A:G	50	100	0.99	0.1402
20:47015242:T:C	50	100	0.99	0.1044
20:47015444:A:G	50	98	0.99	0.3733
20:47015777:G:A	50	100	0.99	0.1151
20:47015824:C:G	50	100	0.99	0.2264
20:47016552:G:A	50	100	0.98	0.01489
20:47017039:G:A	50	100	0.96	0.02723
20:47017245:T:C	50	100	0.99	0.2415
20:47017310:T:A	50	100	0.99	0.3898
20:47017540:T:C	50	96	0.78	0.01852
20:47017983:C:G	50	98	0.99	0.2511
20:47018264:C:G	50	100	0.81	0.05192
20:47018324:G:A	50	100	0.88	0.09804
20:47018548:C:G	50	100	0.99	0.2411
20:47018640:G:A	50	98	0.89	0.1923
20:47018960:T:C	50	100	0.99	0.2422
20:47019096:G:A	50	100	0.98	0.1583
20:47019467:C:T	50	100	1	0.01489
20:47019793:A:G	50	100	0.98	0.2259
20:47020543:T:C	50	100	0.98	0.4728
20:47020649:G:T	50	98	0.99	0.217
20:47020730:T:C	50	100	0.99	0.2179
20:47021500:A:G	50	98	0.98	0.3375
20:47021613:C:A	50	100	0.99	0.01416
20:47022172:G:A	50	100	0.94	0.02651
20:47022766:G:A	50	100	0.97	0.1071
20:47022856:G:A	50	100	0.98	0.1222
20:47023081:A:G	50	96	0.96	0.2498
20:47023260:A:G	50	98	0.69	0.02651
20:47023438:A:G	50	100	0.97	0.1879
20:47023898:A:G	50	100	0.98	0.3691
20:47024224:G:A	50	100	0.84	0.01071
20:47024354:A:G	50	100	0.98	0.0915
20:47024482:C:G	50	100	1	0.07571
20:47024496:C:G	50	100	1	0.2841
20:47024573:A:G	50	100	1	0.451
20:47024768:A:G	50	100	1	0.1955
20:47025033:C:G	50	100	1	0.02814
20:47025071:C:T	50	100	0.99	0.02905
20:47025330:A:G	50	100	1	0.451
20:47025389:G:A	50	100	1	0.09259
20:47025415:C:A	50	100	1	0.451
20:47025487:A:G	50	100	0.98	0.1523
20:47026155:G:A	50	100	1	0.1741
20:47026286:G:A	50	100	1	0.01652
20:47026484:A:G	50	100	1	0.2044
20:47026747:T:C	50	100	1	0.4512
20:47027037:T:A	50	100	1	0.4512
20:47027081:A:G	50	98	0.96	0.02106
20:47027185:C:T	50	100	0.82	0.04866
20:47027207:A:G	50	100	1	0.4512
20:47027364:C:T	50	100	1	0.1905
20:47027366:C:G	50	100	1	0.1574
20:47027410:A:G	50	100	1	0.4512
20:47028021:G:A	50	100	1	0.2033
20:47028149:A:G	50	100	1	0.4513
20:47029729:A:G	50	100	1	0.451
20:47029807:T:C	50	100	1	0.179
20:47029998:A:G	50	100	1	0.4503
20:47030043:A:G	50	100	1	0.4501
20:47030486:A:G	50	100	1	0.4506
20:47030527:T:C	50	100	1	0.4506
20:47030550:G:A	50	100	1	0.02796
20:47030807:T:G	50	100	0.99	0.07734
20:47030884:G:A	50	100	1	0.2317
20:47030908:C:T	50	96	0.91	0.06427
20:47030911:G:C	50	100	1	0.4497
20:47031234:A:G	50	100	1	0.4208
20:47031328:G:A	50	100	0.98	0.1585
20:47031646:G:A	50	100	1	0.1739
20:47031657:C:A	50	100	1	0.4584
20:47031747:G:A	50	100	1	0.392
20:47032455:C:G	50	100	1	0.02941
20:47032683:T:C	50	100	1	0.1892
20:47032789:A:G	50	100	1	0.03123
20:47033230:A:G	50	100	1	0.421
20:47033315:A:G	50	100	1	0.2302
20:47033507:A:G	50	100	1	0.01543
20:47033864:T:C	50	100	1	0.4524
20:47034097:C:T	50	100	0.99	0.07208
20:47034491:T:C	50	100	1	0.4208
20:47034712:A:G	50	100	1	0.4519
20:47035138:G:T	50	100	0.98	0.1944
20:47035950:G:T	50	100	0.99	0.1077
20:47036423:G:T	50	100	1	0.02887
20:47036455:C:T	50	100	0.98	0.4463
20:47036541:C:T	50	100	0.98	0.1997
20:47037215:T:A	50	100	0.99	0.07807
20:47037407:G:A	50	100	0.98	0.4508
20:47037414:T:C	50	100	0.98	0.4508
20:47037510:C:T	50	100	0.98	0.4508
20:47037516:G:A	50	100	0.99	0.2039
20:47037571:G:A	50	100	0.98	0.4506
20:47037662:A:C	50	100	0.99	0.1973
20:47038423:T:G	50	100	0.97	0.1393
20:47038776:T:C	50	100	0.98	0.427
20:47038851:G:A	50	100	0.98	0.1592
20:47038867:C:G	50	100	0.97	0.1874
20:47039014:T:C	50	100	0.97	0.1594
20:47039093:C:T	50	100	0.97	0.1589
20:47039133:G:A	50	100	0.96	0.3546
20:47039135:G:A	50	100	0.96	0.3513
20:47039166:A:G	50	100	0.96	0.1658
20:47039459:G:A	50	100	0.94	0.06518
20:47039881:C:G	50	98	1	0.0216
20:47039934:A:G	50	98	0.94	0.207
20:47039943:C:T	50	98	0.94	0.2066
20:47039945:G:A	50	98	0.94	0.2068
20:47039965:C:T	50	98	0.91	0.1353
20:47039975:G:A	50	98	0.94	0.2008
20:47040312:A:G	50	100	0.95	0.2498
20:47040484:T:A	50	98	0.89	0.06173
20:47040782:T:A	50	100	0.61	0.05755
20:47040810:T:G	50	90	0.74	0.14
20:47040842:G:A	50	100	0.96	0.03613
20:47041139:G:A	50	100	0.96	0.03177
20:47042793:G:A	50	100	1	0.02723
20:47043188:G:T	50	98	0.87	0.1756
20:47043277:G:A	50	100	0.95	0.01071
20:47043293:G:C	50	100	1	0.02669
20:47043573:A:G	50	96	0.84	0.1387
20:47043611:C:T	50	100	0.93	0.0158
20:47043720:C:T	50	100	1	0.02741
20:47043824:A:G	49	95.9	0.88	0.2273
20:47044195:T:A	50	90	0.87	0.3375
20:47044272:C:T	50	100	1	0.03068
20:47044383:T:C	50	98	0.87	0.1084
20:47044486:C:T	50	98	0.94	0.08805
20:47044574:T:G	50	98	0.84	0.1581
20:47044816:G:A	50	94	0.9	0.26
20:47044907:A:G	50	96	0.93	0.2894
20:47044945:C:T	50	96	0.93	0.3012
20:47044986:A:G	50	100	0.97	0.03958
20:47045376:C:T	50	100	0.91	0.03486
20:47045580:A:G	50	98	0.95	0.4806
20:47045608:T:G	50	98	0.96	0.3321
20:47045770:T:C	50	100	0.97	0.1305
20:47046238:G:C	50	100	0.92	0.07934
20:47046557:C:T	50	100	1	0.04412
20:47046708:C:T	50	100	0.99	0.04394
20:47046982:G:A	50	100	0.97	0.0423
20:47047060:C:T	50	100	0.97	0.01652
20:47047061:A:C	50	100	0.98	0.03341
20:47047082:T:C	50	100	0.98	0.03341
20:47047924:G:C	50	100	0.98	0.187
20:47048138:C:T	50	100	1	0.04375
20:47048219:T:C	50	100	0.87	0.04139
20:47048464:G:A	50	100	0.98	0.02179
20:47048548:T:C	50	100	0.98	0.1745
20:47048609:A:G	50	100	0.98	0.1743
20:47048678:A:C	50	100	0.98	0.1745
20:47048697:A:G	50	100	0.98	0.1394
20:47048703:T:C	50	100	0.98	0.1741
20:47048868:G:A	50	100	1	0.04412
20:47048965:T:C	50	100	1	0.04412
20:47049020:G:T	50	100	1	0.04248
20:47049217:G:T	50	100	0.97	0.03341
20:47049377:C:T	50	100	0.89	0.03577
20:47049667:G:A	50	100	0.97	0.03341
20:47049719:G:A	50	100	0.99	0.2424
20:47050118:G:A	50	100	0.97	0.345
20:47050278:G:T	50	100	0.98	0.1632
20:47050476:G:A	50	100	0.97	0.345
20:47050511:G:A	50	100	1	0.01616
20:47050591:T:A	50	100	1	0.04466
20:47050792:T:C	50	100	1	0.05955
20:47050909:G:A	50	100	1	0.05919
20:47051235:G:A	50	96	0.96	0.3927
20:47051806:A:G	50	96	0.97	0.3428
20:47051863:A:G	50	92	0.97	0.3281
20:47052052:T:A	50	100	0.96	0.08315
20:47052063:C:G	50	100	1	0.01943
20:47052575:C:T	50	100	1	0.01107
20:47052639:T:C	50	100	0.99	0.1712
20:47052771:C:T	50	98	0.97	0.03504
20:47053065:G:T	50	100	0.98	0.01198
20:47053141:A:C	50	100	0.96	0.04593
20:47053149:C:T	50	100	0.99	0.1701
20:47053167:A:G	50	100	0.96	0.02996
20:47053318:C:T	50	100	0.91	0.01198
20:47053560:A:G	50	98	0.99	0.03504
20:47053702:A:G	50	100	0.98	0.1703
20:47053946:G:A	50	100	0.99	0.02197
20:47054068:C:T	50	98	0.97	0.0748
20:47054627:A:G	50	100	1	0.01961
20:47054639:G:A	50	100	0.72	0.01271
20:47054668:C:T	50	100	0.98	0.0187
20:47055233:C:T	50	100	0.95	0.03667
20:47055248:T:C	50	100	1	0.01961
20:47055837:C:G	50	100	0.98	0.1688
20:47056018:A:G	50	100	1	0.01107
20:47056198:G:A	50	100	0.97	0.02524
20:47056274:G:A	50	100	0.99	0.02251
20:47056419:T:A	50	100	1	0.01961
20:47056605:A:G	50	100	0.97	0.02524
20:47056769:G:A	50	100	1	0.01598
20:47056960:G:A	50	100	0.99	0.03885
20:47057143:A:G	39	100	0.94	0.01144
20:47057367:A:G	50	100	1	0.01979
20:47057498:A:C	48	97.9	0.97	0.3499
20:47057513:C:G	49	100	0.66	0.01543
20:47058052:T:C	50	100	1	0.01235
20:47058173:A:G	50	100	0.95	0.01107
20:47058729:A:G	50	100	0.99	0.01561
20:47058756:A:G	50	100	0.97	0.112
20:47058757:T:C	50	100	0.99	0.0463
20:47058998:G:A	50	100	1	0.02233
20:47059201:C:T	50	100	0.81	0.02487
20:47059801:A:G	50	100	0.97	0.2233
20:47060029:A:G	50	100	0.97	0.2237
20:47060261:A:T	50	100	0.97	0.04702
20:47060536:T:C	50	100	0.99	0.4285
20:47060555:C:A	50	100	0.72	0.0138
20:47060619:C:T	50	100	1	0.02524
20:47061003:T:C	50	100	1	0.02814
20:47061068:G:A	50	98	0.99	0.1204
20:47061144:G:A	50	100	0.99	0.2131
20:47061212:G:C	50	100	0.99	0.1202
20:47061266:C:T	50	100	1	0.02233
20:47062007:G:A	50	100	0.99	0.4274
20:47062340:C:G	50	100	1	0.02524
20:47062677:A:G	50	100	0.99	0.4245
20:47063145:G:C	50	100	1	0.01198
20:47063208:G:T	50	98	0.99	0.4158
20:47064071:A:T	50	100	0.99	0.425
20:47064101:A:G	50	100	0.99	0.4212
20:47064688:G:A	50	100	0.98	0.01434
20:47064902:G:A	50	100	1	0.05556
20:47066027:G:T	50	100	0.94	0.04103
20:47066071:G:A	50	100	0.98	0.1663
20:47066723:T:C	50	100	0.98	0.2251
20:47066836:T:C	50	100	0.99	0.1581
20:47066879:A:G	50	100	0.99	0.1658
20:47066911:T:C	50	100	0.98	0.2251
20:47066973:G:A	50	100	0.99	0.02723
20:47067238:C:G	50	100	0.99	0.1659
20:47067302:A:G	50	98	0.79	0.01525
20:47067398:A:G	50	100	1	0.05138
20:47068219:C:T	50	100	1	0.01561
20:47068506:G:A	50	100	1	0.4187
20:47068557:C:T	50	100	0.99	0.2126
20:47069012:C:T	50	100	0.76	0.02487
20:47069091:C:T	50	100	1	0.02469
20:47069243:C:T	50	100	1	0.02487
20:47069245:A:G	50	100	0.96	0.02741
20:47069421:G:A	50	100	1	0.02451
20:47069700:A:G	50	100	1	0.0236
20:47069981:C:T	50	100	0.99	0.01616
20:47069982:A:T	50	100	0.99	0.01634
20:47070214:A:G	50	100	0.99	0.01525
20:47070504:A:G	50	100	1	0.0374
20:47070551:G:C	50	100	0.98	0.01616
20:47070614:A:G	50	100	1	0.02342
20:47070890:G:A	50	98	0.98	0.1276
20:47070936:A:T	50	100	1	0.02469
20:47070961:G:A	50	100	1	0.02687
20:47071092:C:T	50	100	0.96	0.09695
20:47071198:C:T	50	100	0.97	0.1999
20:47071199:A:G	50	98	0.99	0.4145
20:47071503:A:G	50	100	1	0.02469
20:47071608:A:G	50	100	0.97	0.1999
20:47072814:C:A	50	100	0.98	0.1805
20:47072853:G:A	50	100	0.97	0.1296
20:47072864:A:T	50	100	0.98	0.1805
20:47073493:G:A	50	96	0.96	0.3905
20:47073508:A:G	50	100	0.95	0.2233
20:47073709:T:C	50	100	0.93	0.01416
20:47073775:A:G	50	100	0.98	0.2255
20:47074006:C:T	50	100	0.9	0.04375
20:47074083:T:C	50	100	0.95	0.01107
20:47074712:C:G	50	100	0.98	0.03322
20:47074919:C:T	50	100	0.99	0.3132
20:47075108:T:C	50	100	0.99	0.07553
20:47075670:C:T	50	100	0.98	0.3304
20:47076024:G:A	50	100	0.99	0.1235
20:47076496:T:C	50	100	0.99	0.0138
20:47076732:C:T	50	100	0.89	0.04593
20:47076910:C:T	50	100	1	0.01071
20:47077153:A:C	50	100	0.99	0.2444
20:47077263:A:G	50	100	0.99	0.2444
20:47077397:G:A	50	100	0.99	0.07553
20:47077577:C:T	50	100	0.95	0.02451
20:47078312:T:C	48	89.6	0.98	0.3382
20:47078320:C:T	45	91.1	0.99	0.1841
20:47078329:G:A	48	79.2	0.89	0.2186
20:47078331:G:A	49	79.6	0.93	0.4877
20:47078482:A:G	50	100	0.99	0.01071
20:47078731:A:G	50	100	0.99	0.2505
20:47078883:A:C	50	100	1	0.03994
20:47078931:A:G	50	100	0.98	0.2053
20:47079120:A:G	50	98	0.71	0.0374
20:47079604:T:A	50	100	1	0.1373
20:47079936:A:G	50	100	1	0.1825
20:47080067:G:T	50	100	0.98	0.01253
20:47080634:A:G	50	100	1	0.1371
20:47080654:A:G	50	100	1	0.1474
20:47080808:A:G	50	100	1	0.1476
20:47080952:C:G	50	100	0.98	0.205
20:47081040:T:G	50	100	0.95	0.02487
20:47081186:C:A	50	100	0.99	0.2562
20:47081391:A:C	50	100	0.98	0.02796
20:47081443:G:A	50	100	1	0.1672
20:47081584:G:A	50	100	0.98	0.2052
20:47081613:T:C	50	100	0.98	0.1993
20:47081652:G:A	50	100	0.99	0.1826
20:47081793:A:G	50	100	0.99	0.01398
20:47081892:T:G	50	100	1	0.01035
20:47081896:A:G	50	100	0.98	0.01271
20:47082761:C:T	50	100	0.96	0.02487
20:47082960:G:A	50	100	0.99	0.07426
20:47082962:A:C	50	100	0.99	0.07426
20:47083405:C:T	50	100	0.99	0.1113
20:47083488:G:A	50	100	0.98	0.02796
20:47083746:T:A	50	100	0.99	0.07534
20:47083875:C:T	50	100	1	0.01035
20:47084074:T:C	50	100	0.99	0.1365
20:47084075:G:A	50	100	0.99	0.2402
20:47084077:G:C	50	100	0.99	0.1365
20:47085292:A:G	50	100	0.99	0.2718
20:47085367:G:T	50	100	1	0.01888
20:47085766:T:C	50	100	0.99	0.1131
20:47085917:A:T	50	100	0.99	0.01271
20:47086064:C:T	50	100	0.99	0.1843
20:47086482:G:A	50	100	0.98	0.2562
20:47086605:C:T	50	100	0.99	0.4675
20:47086814:T:G	50	100	0.83	0.01271
20:47086825:C:T	50	100	0.99	0.1365
20:47087006:A:G	50	100	0.99	0.2558
20:47087123:C:G	50	100	0.84	0.01816
20:47087472:T:C	50	100	0.99	0.4473
20:47087663:G:T	50	100	0.98	0.1654
20:47087679:G:A	50	100	0.99	0.2554
20:47087865:G:A	50	100	1	0.02887
20:47087947:C:T	50	100	0.99	0.07589
20:47087955:A:G	50	100	0.99	0.1937
20:47088241:A:T	50	100	0.98	0.02306
20:47088442:A:G	50	100	0.97	0.02832
20:47088481:T:C	50	100	0.98	0.4294
20:47088937:G:A	50	100	0.98	0.02397
20:47088975:G:A	50	100	0.97	0.08606
20:47088989:A:G	50	100	0.99	0.01652
20:47089315:C:T	50	98	0.97	0.2852
20:47089540:T:C	50	100	0.98	0.1405
20:47089664:C:T	50	100	0.98	0.4383
20:47090357:G:A	50	98	0.99	0.2048
20:47090388:C:T	50	100	0.96	0.05283
20:47090794:G:T	50	98	0.99	0.1412
20:47091034:C:T	50	100	0.98	0.01271
20:47091035:G:A	50	100	0.99	0.05556
20:47091146:A:C	50	100	0.97	0.02451
20:47091414:T:C	50	100	0.97	0.02433
20:47091453:A:T	50	98	0.99	0.2542
20:47091481:A:G	50	98	0.98	0.256
20:47091621:T:C	50	100	1	0.01761
20:47091670:A:G	50	100	0.8	0.01271
20:47092038:A:G	50	98	0.99	0.1411
20:47092261:A:G	50	98	0.7	0.02124
20:47092314:T:C	50	98	0.99	0.1409
20:47092448:T:C	50	100	1	0.02015
20:47092782:A:G	50	100	0.99	0.4659
20:47093840:G:A	50	100	0.98	0.09532
20:47093860:G:A	50	98	0.99	0.2389
20:47094300:G:A	50	98	0.98	0.4005
20:47094320:T:G	50	100	0.96	0.05301
20:47094850:G:A	50	100	0.96	0.02505
20:47095022:T:A	50	96	0.97	0.2237
20:47095213:G:T	50	100	0.98	0.01852
20:47095634:A:G	50	100	0.93	0.01943
20:47095688:T:C	50	100	0.73	0.01035
20:47096061:A:G	50	100	0.98	0.3686
20:47097320:A:G	50	98	0.97	0.3762
20:47097443:C:T	50	100	0.98	0.1545
20:47097553:G:A	50	98	0.98	0.4098
20:47097632:C:G	50	100	0.98	0.2545
20:47097816:T:C	50	100	0.87	0.02378
20:47098432:C:T	50	100	0.9	0.2596
20:47098477:C:T	50	98	0.84	0.01725
20:47098630:C:T	50	100	0.93	0.03867
20:47098717:A:C	50	100	0.7	0.02505
20:47098724:C:G	50	100	0.93	0.01452
20:47098755:C:T	50	98	0.91	0.3751
20:47098781:C:G	50	100	0.7	0.02832
20:47098843:A:G	50	90	0.91	0.4259
20:47099227:C:T	50	100	0.9	0.01888
20:47099526:C:A	50	100	0.97	0.2591
20:47099591:A:T	50	98	0.83	0.08134
20:47099597:G:A	50	100	0.91	0.03105
20:47099611:A:C	50	100	0.95	0.2471
20:47100262:T:C	50	100	0.97	0.1554
20:47100383:G:A	50	100	0.95	0.02524
20:47100456:G:A	50	100	0.89	0.06572
20:47100570:G:A	50	96	0.74	0.01253
20:47101130:G:T	50	100	0.9	0.06572
20:47101480:C:G	50	98	0.98	0.3889
20:47101779:T:C	50	98	0.98	0.3894
20:47101798:C:T	50	100	0.98	0.1376
20:47101873:C:G	50	98	0.86	0.01362
20:47101913:C:G	50	98	0.99	0.3686
20:47102259:A:G	50	100	0.99	0.03613
20:47102472:G:T	50	98	0.9	0.1423
20:47102570:G:C	50	100	0.99	0.2509
20:47102656:G:A	50	100	1	0.0158
20:47102683:G:A	50	100	0.99	0.2446
20:47103140:A:T	50	98	0.98	0.3537
20:47103316:G:A	50	100	1	0.0158
20:47103613:A:G	50	96	0.96	0.2228
20:47103636:T:G	50	98	0.99	0.142
20:47103708:A:G	50	98	0.99	0.2832
20:47104130:C:T	50	100	0.87	0.02179
20:47104702:T:C	50	100	0.99	0.03613
20:47105362:T:C	50	100	0.99	0.3656
20:47105544:G:A	50	100	1	0.01525
20:47105554:G:A	50	100	0.99	0.366
20:47105623:C:T	48	87.5	0.99	0.3696
20:47105677:A:C	50	100	0.98	0.02033
20:47105773:C:A	50	100	0.99	0.02288
20:47105947:C:T	50	100	0.99	0.1561
20:47105948:A:G	50	100	1	0.3824
20:47106059:A:G	50	100	0.98	0.02306
20:47106273:C:T	50	100	1	0.01634
20:47106541:A:G	50	100	0.99	0.4864
20:47106648:G:A	50	100	0.98	0.1305
20:47106788:G:A	50	100	0.98	0.4626
20:47106802:G:C	50	100	0.99	0.3762
20:47106898:G:A	50	100	0.98	0.4548
20:47106940:C:T	50	100	0.98	0.1387
20:47107223:A:G	50	100	0.98	0.01035
20:47107226:C:T	50	100	0.99	0.3755
20:47107242:T:C	50	100	0.99	0.3753
20:47107501:A:G	50	100	0.99	0.3755
20:47107521:G:A	50	100	0.98	0.02088
20:47107736:A:G	50	100	1	0.01634
20:47107828:T:G	50	100	0.99	0.3758
20:47108522:C:T	50	100	0.98	0.1391
20:47109124:A:C	50	100	0.99	0.2462
20:47109630:G:T	50	100	0.98	0.1389
20:47109639:T:G	50	100	0.98	0.1387
20:47109645:A:G	50	100	0.98	0.1387
20:47109689:A:G	50	100	0.99	0.484
20:47109711:T:C	50	100	0.98	0.3842
20:47109751:T:C	50	100	0.99	0.3606
20:47109906:C:T	50	98	0.99	0.0915
20:47110112:A:G	50	100	0.99	0.3767
20:47110328:A:G	50	100	0.99	0.2253
20:47110337:G:T	50	100	0.98	0.02088
20:47110393:T:C	50	100	0.99	0.2569
20:47110517:C:T	50	100	0.99	0.2019
20:47110559:A:T	50	100	0.99	0.2569
20:47110629:G:A	50	100	0.99	0.3649
20:47110702:C:T	50	100	0.99	0.3649
20:47110767:G:A	50	100	0.99	0.3649
20:47111014:G:A	50	100	0.99	0.3811
20:47111119:G:A	50	100	0.99	0.3814
20:47111184:G:A	50	100	0.99	0.3816
20:47111606:G:A	50	100	0.96	0.06391
20:47111635:A:G	50	100	0.98	0.3606
20:47111860:A:G	50	100	0.96	0.1151
20:47111980:T:C	50	100	0.93	0.2066
20:47112118:C:A	50	96	0.9	0.3575
20:47112148:A:G	50	100	0.98	0.01452
20:47112169:T:C	50	92	0.88	0.2958
20:47112205:G:A	50	98	0.88	0.1654
20:47112325:T:C	50	94	0.87	0.1298
20:47112780:A:G	50	100	0.9	0.2015
20:47112842:G:A	49	100	0.8	0.0138
20:47112914:C:T	50	100	0.97	0.02415
20:47112955:A:T	50	96	0.92	0.3036
20:47113033:G:A	50	100	0.96	0.02269
20:47113103:C:T	50	100	0.96	0.3117
20:47113124:C:T	50	100	0.98	0.05683
20:47113234:T:G	50	100	0.96	0.04993
20:47113369:A:G	50	100	1	0.02415
20:47113543:C:T	50	100	0.98	0.04757
20:47113555:A:T	50	100	0.98	0.2916
20:47113671:C:T	50	100	0.98	0.3324
20:47113938:A:G	50	100	0.87	0.01525
20:47114062:C:T	50	100	0.98	0.3324
20:47114215:G:A	50	100	0.98	0.02052
20:47114344:G:A	50	100	0.98	0.2908
20:47114782:G:A	50	98	0.97	0.2293
20:47114869:G:C	50	100	1	0.02288
20:47114976:A:G	50	100	0.88	0.01162
20:47115296:C:T	50	100	0.96	0.04575
20:47115303:A:T	50	100	0.99	0.2914
20:47115667:C:T	50	100	1	0.02306
20:47115716:A:G	50	100	0.99	0.3551
20:47115780:C:T	50	100	0.98	0.2834
20:47115838:G:A	50	100	0.92	0.02015
20:47116035:C:T	50	100	1	0.02306
20:47116208:G:A	50	98	1	0.02306
20:47116264:G:A	50	100	1	0.0158
20:47116268:G:C	50	100	1	0.02306
20:47116335:G:A	50	100	0.96	0.03722
20:47116467:T:C	50	100	0.98	0.3017
20:47116470:G:A	50	100	0.97	0.04158
20:47116582:G:A	50	100	0.98	0.284
20:47116620:G:A	50	100	1	0.02324
20:47116837:C:T	50	100	0.99	0.01235
20:47117076:G:A	50	100	0.98	0.2061
20:47117501:G:C	50	100	1	0.02723
20:47117597:A:T	50	100	1	0.02741
20:47117670:G:A	50	100	0.97	0.03431
20:47118318:T:C	50	100	0.98	0.3707
20:47118328:T:C	50	100	0.92	0.04648
20:47118485:C:G	50	100	0.98	0.3706
20:47118552:T:A	50	100	1	0.02106
20:47118756:A:G	50	100	0.96	0.01561
20:47118867:C:T	50	100	0.98	0.01144
20:47118975:G:T	50	100	0.91	0.02179
20:47119084:T:C	50	100	0.98	0.0443
20:47119187:G:T	50	100	0.96	0.02651
20:47119651:G:A	50	98	0.99	0.3415
20:47119888:A:G	50	100	1	0.03486
20:47119955:C:G	50	100	1	0.05483
20:47120036:G:A	50	100	1	0.03341
20:47120079:A:G	50	100	0.98	0.384
20:47120123:G:C	50	100	0.98	0.2028
20:47120252:T:A	50	100	0.98	0.2642
20:47120800:G:C	50	100	0.99	0.3424
20:47120973:G:A	50	100	0.96	0.01561
20:47121038:T:G	50	100	1	0.02633
20:47121343:T:C	50	100	0.99	0.4116
20:47121366:T:C	50	100	1	0.0158
20:47121386:C:T	50	100	1	0.02651
20:47121393:A:G	50	100	0.99	0.4116
20:47121696:C:A	50	100	0.99	0.02651
20:47122645:A:G	50	100	0.99	0.3415
20:47122737:C:G	50	100	0.98	0.0443
20:47123074:G:A	50	100	0.98	0.3401
20:47123200:A:G	50	100	0.95	0.2086
20:47123274:G:A	50	100	0.97	0.3373
20:47123458:A:C	50	100	0.98	0.04412
20:47123719:G:A	50	100	0.95	0.02869
20:47123723:G:A	50	96	0.91	0.3375
20:47124403:T:C	50	100	0.74	0.01271
20:47124463:G:T	50	100	0.96	0.03268
20:47124615:C:T	50	100	0.94	0.02233
20:47124636:C:T	50	100	0.91	0.1757
20:47124783:T:A	50	100	0.85	0.01307
20:47125041:G:T	50	100	0.79	0.02469
20:47125675:C:G	50	100	0.95	0.01434
20:47126671:G:C	50	98	0.95	0.1946
20:47126702:T:G	50	98	0.95	0.1943
20:47127370:G:A	50	100	0.98	0.01325
20:47127374:C:T	50	100	0.98	0.02633
20:47127402:G:A	50	98	0.89	0.01089
20:47127801:C:G	50	100	0.98	0.02832
20:47127878:A:G	50	100	0.99	0.02487
20:47128133:C:G	50	100	0.98	0.4699
20:47128155:C:T	50	100	0.98	0.01452
20:47128904:C:G	49	100	0.99	0.3825
20:47128978:G:T	50	100	1	0.01652
20:47129016:C:T	50	100	0.99	0.4426
20:47129567:T:C	50	100	0.99	0.02179
20:47129619:A:T	50	100	0.99	0.3945
20:47129946:C:G	50	100	1	0.01888
20:47129967:C:G	49	100	0.95	0.01652
20:47130303:A:G	50	98	1	0.01943
20:47130311:T:C	50	98	1	0.01979
20:47130312:G:T	49	98	0.68	0.01979
20:47130326:A:G	50	98	1	0.01979
20:47130426:C:G	50	100	0.79	0.02088
20:47130454:G:A	50	100	1	0.01979
20:47130860:T:C	50	98	0.79	0.02923
20:47130947:A:G	50	100	1	0.01997
20:47130953:G:C	50	100	0.99	0.02288
20:47131180:G:A	50	100	1	0.04357
20:47131350:C:G	50	100	1	0.01906
20:47131444:T:G	50	98	0.99	0.1944
20:47131471:C:A	50	100	0.99	0.331
20:47131489:C:T	50	100	1	0.01979
20:47131561:A:G	50	100	0.98	0.01888
20:47131581:G:C	50	100	1	0.01979
20:47131851:G:A	50	98	1	0.3951
20:47131890:C:T	50	100	1	0.4187
20:47132021:C:A	50	100	1	0.01979
20:47132027:C:T	50	100	1	0.01471
20:47132028:G:A	50	100	1	0.01997
20:47132089:T:C	50	100	1	0.01979
20:47132237:C:T	50	100	1	0.01979
20:47132407:G:A	50	100	0.98	0.08751
20:47132854:G:A	50	100	1	0.01906
20:47132975:C:T	50	100	1	0.01997
20:47133061:A:G	50	98	0.98	0.1977
20:47133147:A:T	50	100	1	0.01997
20:47133232:G:T	50	98	0.98	0.1932
20:47133233:A:T	50	100	1	0.01997
20:47133235:C:G	50	100	1	0.01906
20:47133246:G:A	50	100	1	0.01634
20:47133386:C:G	50	100	1	0.01997
20:47133540:G:A	50	100	1	0.02033
20:47133652:T:A	50	100	1	0.02015
20:47133657:G:A	50	100	1	0.02015
20:47133663:G:A	50	100	1	0.01924
20:47133701:A:T	50	100	1	0.02015
20:47133706:C:T	50	100	1	0.0236
20:47133769:G:C	50	100	1	0.02015
20:47133846:A:G	50	100	1	0.02033
20:47133913:A:G	50	100	1	0.392
20:47134156:G:T	50	100	0.99	0.1914
20:47134246:G:A	50	100	1	0.3702
20:47134333:T:G	50	100	1	0.0236
20:47134520:A:C	50	100	1	0.02015
20:47134711:T:C	50	100	0.99	0.1912
20:47134816:A:G	50	100	1	0.01471
20:47134865:C:T	50	100	0.99	0.02033
20:47135122:A:G	49	98	0.8	0.01035
20:47135190:G:A	50	100	1	0.01107
20:47135285:T:A	50	100	0.99	0.1923
20:47135731:C:T	50	100	0.99	0.1908
20:47135893:G:C	49	100	1	0.01471
20:47136100:C:A	50	100	1	0.01089
20:47136430:G:A	50	100	0.94	0.3954
20:47136465:A:G	50	100	1	0.01071
20:47136562:A:C	50	100	1	0.01071
20:47136711:C:G	50	100	0.96	0.01834
20:47136726:G:C	50	100	0.99	0.2061
20:47136855:C:T	50	100	0.96	0.02197
20:47137057:T:C	50	100	1	0.02741
20:47137825:T:C	50	100	1	0.01779
20:47138003:G:A	50	100	0.99	0.2055
20:47138149:C:A	50	100	1	0.02705
20:47138158:A:T	49	100	0.97	0.01852
20:47138403:C:T	50	100	1	0.02705
20:47138564:A:G	50	96	0.89	0.04521
20:47138928:G:T	50	100	0.96	0.01307
20:47138966:A:G	50	100	1	0.01598
20:47139472:G:T	50	100	0.99	0.02306
20:47139570:C:G	50	100	0.99	0.01834
20:47139621:G:C	50	100	1	0.02324
20:47139990:A:G	50	100	1	0.01452
20:47140033:A:T	50	100	0.99	0.3945
20:47140042:A:T	50	100	1	0.01598
20:47140133:G:A	50	100	1	0.02306
20:47141074:G:C	50	100	0.99	0.01834
20:47141211:A:C	50	100	0.98	0.06572
20:47141274:C:T	50	100	1	0.02705
20:47141352:T:C	50	100	1	0.01434
20:47141762:G:A	50	100	1	0.01761
20:47142281:C:T	50	100	1	0.2046
20:47142416:A:G	50	100	1	0.01816
20:47142592:G:A	50	100	0.99	0.1923
20:47142697:T:G	50	96	0.89	0.04539
20:47142906:C:T	50	100	0.95	0.01743
20:47142937:G:A	50	100	1	0.01598
20:47144064:G:A	50	100	1	0.06191
20:47144639:G:T	50	100	0.99	0.2042
20:47144781:A:G	50	100	0.99	0.1786
20:47145513:G:A	50	98	1	0.05901
20:47145670:G:A	50	100	1	0.01797
20:47146401:C:T	50	100	1	0.01507
20:47146418:G:C	50	100	1	0.05574
20:47146601:C:T	50	100	1	0.01797
20:47146769:G:C	50	100	1	0.01452
20:47147162:C:A	50	100	1	0.01852
20:47147197:C:T	50	100	1	0.02324
20:47147235:A:G	50	100	1	0.05483
20:47147259:C:T	50	100	1	0.01834
20:47147518:G:A	50	100	1	0.03667
20:47147686:A:G	50	100	0.99	0.01834
20:47147752:G:A	50	98	1	0.02469
20:47147884:C:T	50	100	1	0.02378
20:47147894:A:C	50	100	0.99	0.01834
20:47148013:C:T	49	91.8	0.97	0.2213
20:47148016:C:G	48	93.8	0.99	0.1957
20:47148025:C:G	49	87.8	0.99	0.1957
20:47148029:A:G	48	89.6	0.99	0.1957
20:47148046:A:G	48	83.3	0.99	0.1957
20:47148053:T:C	48	83.3	0.99	0.1957
20:47148419:G:T	50	100	0.99	0.1959
20:47149007:T:A	50	100	1	0.06137
20:47149009:G:A	50	98	0.72	0.0167
20:47150539:C:T	50	100	1	0.02415
20:47150752:C:T	50	98	0.81	0.01089
20:47151106:T:C	50	100	0.99	0.4232
20:47151571:C:T	50	100	0.9	0.01344
20:47151583:T:C	50	100	1	0.06445
20:47152510:G:A	50	100	1	0.02324
20:47152593:T:G	50	100	1	0.02832
20:47152744:A:G	50	100	1	0.02869
20:47152749:C:T	50	100	0.98	0.2649
20:47152752:G:A	50	100	1	0.02832
20:47152805:A:C	49	100	0.98	0.2329
20:47152887:A:G	50	100	1	0.02832
20:47152898:C:T	50	100	1	0.0167
20:47152902:A:C	50	100	0.98	0.02832
20:47153285:T:C	50	100	1	0.4267
20:47153367:G:A	50	98	0.99	0.2602
20:47153411:C:T	50	100	1	0.02342
20:47153422:C:G	50	100	0.98	0.23
20:47153512:G:A	50	100	0.7	0.02487
20:47153797:A:G	50	100	1	0.02832
20:47154416:G:A	50	100	1	0.02869
20:47154441:A:G	50	100	1	0.02869
20:47155483:G:A	50	100	1	0.01561
20:47155573:G:T	50	100	1	0.02996
20:47155975:A:G	49	100	0.99	0.01834
20:47156235:A:G	50	100	0.99	0.1946
20:47156382:G:C	50	100	0.99	0.2932
20:47156994:C:T	50	100	1	0.4263
20:47157224:G:A	50	100	1	0.4283
20:47157583:T:C	50	100	1	0.0158
20:47158216:A:T	50	98	0.99	0.2622
20:47158520:A:C	50	94	0.99	0.3095
20:47158622:C:T	50	100	1	0.2449
20:47158920:G:T	50	100	1	0.01434
20:47159112:T:C	50	100	1	0.01434
20:47159504:A:G	50	98	1	0.423
20:47159766:G:T	50	100	0.99	0.2587
20:47159835:C:T	50	100	1	0.02378
20:47159875:A:G	50	100	0.99	0.01888
20:47160234:G:A	50	92	0.75	0.0443
20:47160262:T:G	50	100	0.99	0.2618
20:47160340:C:T	50	100	0.99	0.3108
20:47160484:G:A	50	100	1	0.02106
20:47160492:G:A	50	100	1	0.02124
20:47160841:T:C	50	98	0.99	0.2629
20:47161027:C:T	50	100	1	0.4508
20:47161110:C:T	50	100	0.99	0.2625
20:47161115:T:C	50	100	1	0.4261
20:47161273:C:T	50	100	0.98	0.02106
20:47161314:T:C	49	100	1	0.4328
20:47161626:C:G	50	100	0.99	0.2338
20:47161649:C:T	50	100	1	0.02106
20:47161650:A:G	50	100	1	0.3747
20:47161715:G:A	50	100	1	0.02796
20:47161762:T:A	50	100	0.99	0.1935
20:47161845:G:A	50	100	1	0.03159
20:47161856:G:A	50	100	0.93	0.02814
20:47161905:G:A	50	100	0.99	0.2337
20:47162095:C:T	50	98	1	0.02814
20:47162097:C:T	50	100	1	0.02832
20:47162108:C:G	50	100	1	0.03141
20:47162304:T:C	50	100	1	0.02814
20:47162322:G:A	50	100	0.99	0.262
20:47162360:T:C	50	100	1	0.02814
20:47162497:C:T	50	100	1	0.01434
20:47162585:A:G	50	100	1	0.02814
20:47162671:G:A	50	100	1	0.0285
20:47162757:G:A	50	100	1	0.02814
20:47162760:G:C	50	100	1	0.02814
20:47162768:T:C	50	100	0.99	0.02324
20:47162770:T:C	50	100	1	0.02814
20:47163116:A:G	50	100	0.98	0.02451
20:47163132:C:T	50	100	1	0.02106
20:47163185:A:G	50	100	1	0.02814
20:47163268:C:T	49	100	1	0.02814
20:47163427:C:T	50	100	1	0.02814
20:47163450:G:A	50	100	0.97	0.0285
20:47163465:G:A	50	100	1	0.02814
20:47163489:G:A	50	100	1	0.02814
20:47163503:G:A	50	100	0.99	0.02814
20:47163544:C:A	50	100	0.99	0.2816
20:47163554:T:C	50	100	1	0.4306
20:47163555:G:A	50	100	0.99	0.2872
20:47163651:C:T	50	100	1	0.02814
20:47163903:C:T	50	100	0.93	0.02233
20:47163997:A:G	50	98	0.99	0.284
20:47164028:T:C	50	100	1	0.02814
20:47164067:G:A	50	100	1	0.02106
20:47164099:C:T	50	100	1	0.02814
20:47164159:T:C	50	100	1	0.02814
20:47164171:C:A	50	100	1	0.02832
20:47164191:G:A	50	100	1	0.02814
20:47164292:T:A	50	100	1	0.02814
20:47164305:T:C	50	100	1	0.423
20:47164412:C:T	50	100	1	0.02832
20:47164523:G:A	50	100	0.86	0.03214
20:47164611:A:G	50	100	1	0.02832
20:47164637:A:G	50	100	1	0.02832
20:47164669:G:T	50	100	0.99	0.1757
20:47164894:A:G	50	100	0.99	0.1741
20:47164955:G:T	50	100	1	0.02832
20:47164991:G:A	50	100	0.99	0.2335
20:47164999:G:A	50	100	1	0.02832
20:47165012:C:T	50	100	0.94	0.0345
20:47165013:A:G	50	100	1	0.4326
20:47165143:C:A	50	100	1	0.02832
20:47165330:A:T	50	100	0.99	0.2458
20:47165404:C:G	50	100	1	0.02832
20:47165521:T:G	50	100	0.98	0.3439
20:47165654:A:G	50	100	0.98	0.02469
20:47165742:T:A	50	100	0.99	0.2618
20:47165753:T:C	50	100	1	0.3938
20:47165772:A:G	50	100	0.98	0.1505
20:47165790:C:T	50	100	0.99	0.2458
20:47165823:G:A	50	100	1	0.02832
20:47165872:A:T	50	100	1	0.02106
20:47165902:C:T	50	100	1	0.4321
20:47165984:A:G	50	100	1	0.4323
20:47166031:C:T	50	100	1	0.02832
20:47166057:C:T	50	100	0.99	0.2333
20:47166292:C:T	50	100	0.99	0.2333
20:47166343:A:G	50	100	1	0.0285
20:47166413:A:T	47	100	0.9	0.02814
20:47166617:G:C	49	100	1	0.0285
20:47166694:T:C	50	100	1	0.02832
20:47166710:G:A	50	100	0.96	0.04739
20:47166721:C:T	50	100	1	0.02832
20:47166773:C:T	50	100	1	0.02832
20:47166814:T:C	50	100	0.99	0.3342
20:47166831:A:G	50	100	1	0.02832
20:47166877:C:G	50	100	0.98	0.02469
20:47166882:A:G	50	100	1	0.02832
20:47166886:A:G	50	100	1	0.02124
20:47167068:C:T	50	100	1	0.02106
20:47167082:A:G	50	100	0.99	0.02832
20:47167102:C:T	50	100	1	0.394
20:47167213:G:A	50	100	1	0.4321
20:47167332:C:A	50	100	1	0.4601
20:47167369:G:A	50	100	1	0.01452
20:47167471:G:A	50	100	0.99	0.01071
20:47167504:A:G	50	100	1	0.4321
20:47167615:T:C	50	98	1	0.4323
20:47168014:G:A	49	100	0.99	0.4851
20:47168306:C:T	50	96	0.98	0.4346
20:47168317:G:A	50	98	0.94	0.1685
20:47168611:T:C	50	100	0.99	0.4321
20:47168991:A:G	50	98	1	0.4316
20:47169235:T:C	50	98	1	0.4365
20:47169306:A:T	50	100	0.97	0.4392
20:47169366:G:C	50	100	0.98	0.4395
20:47169375:G:T	50	100	0.96	0.02324
20:47169672:T:C	50	100	0.98	0.01398
20:47169768:C:G	50	100	0.98	0.0158
20:47169900:A:T	50	100	0.97	0.4916
20:47170199:C:T	50	100	1	0.01035
20:47170240:A:G	50	100	1	0.01416
20:47170241:C:T	50	100	1	0.01398
20:47170418:G:A	50	100	1	0.03141
20:47170503:C:T	50	100	1	0.01253
20:47170520:G:A	50	98	0.98	0.4415
20:47170578:C:T	50	98	0.98	0.3243
20:47170602:G:A	50	100	1	0.01344
20:47170642:G:A	50	100	1	0.01253
20:47170778:C:T	50	100	1	0.01253
20:47171074:G:A	50	100	1	0.01253
20:47171163:G:A	50	100	0.98	0.01344
20:47171765:A:G	50	100	1	0.01253
20:47171882:C:A	50	100	1	0.01253
20:47171887:T:C	50	100	1	0.01253
20:47172006:G:A	49	100	1	0.01253
20:47172085:C:T	50	100	1	0.01253
20:47172108:A:T	50	100	0.89	0.03105
20:47172113:A:T	50	100	0.99	0.3263
20:47172236:A:C	50	100	1	0.01253
20:47172429:G:A	50	100	0.99	0.01271
20:47172469:T:C	50	100	0.99	0.4363
20:47172671:T:A	49	100	0.99	0.3261
20:47172692:C:G	50	100	0.99	0.1993
20:47172905:A:G	50	100	0.99	0.01253
20:47173062:G:A	50	100	1	0.04357
20:47173064:G:A	50	100	0.99	0.3259
20:47173068:C:T	50	100	0.99	0.4546
20:47173102:A:T	50	100	0.99	0.01253
20:47173269:G:A	50	100	0.99	0.3437
20:47173461:C:G	50	98	0.9	0.02142
20:47173508:G:A	47	97.9	0.99	0.1944
20:47173533:C:A	47	91.5	0.97	0.4933
20:47173625:G:A	50	98	0.99	0.3246
20:47173652:G:A	50	100	1	0.01253
20:47173718:G:A	50	100	1	0.04339
20:47173928:C:T	50	100	0.97	0.03649
20:47174020:T:C	50	100	1	0.0187
20:47174073:C:T	50	100	0.94	0.02887
20:47174081:T:C	50	100	1	0.4421
20:47174155:G:C	50	100	1	0.01253
20:47174527:G:A	50	100	1	0.02469
20:47174588:A:G	50	100	1	0.4421
20:47174874:C:T	50	100	1	0.3199
20:47175204:G:C	50	100	0.98	0.1498
20:47175218:G:C	50	100	1	0.3477
20:47175350:G:A	50	100	1	0.346
20:47175627:G:C	50	100	1	0.4125
20:47175667:G:A	50	98	0.7	0.0158
20:47175764:A:G	50	100	1	0.4472
20:47175819:G:C	50	100	1	0.3638
20:47176082:T:C	50	100	1	0.01253
20:47176107:T:G	50	96	1	0.3669
20:47176335:C:T	50	100	0.89	0.02451
20:47176443:G:A	50	100	1	0.4454
20:47176523:A:G	50	98	0.97	0.01906
20:47176829:C:T	50	100	1	0.4421
20:47176884:C:T	50	100	1	0.3664
20:47177235:T:C	50	100	1	0.4421
20:47177237:A:G	50	100	1	0.3716
20:47177614:C:T	50	100	1	0.3666
20:47177984:T:A	50	100	1	0.3237
20:47178045:G:A	50	100	1	0.01253
20:47178185:G:A	50	98	1	0.03395
20:47178187:A:G	50	100	0.89	0.02433
20:47178330:T:C	50	100	1	0.04394
20:47178803:A:G	50	100	0.72	0.01307
20:47178809:G:A	50	100	0.99	0.01253
20:47179174:T:C	50	100	1	0.4419
20:47179256:G:A	50	100	1	0.173
20:47179500:G:A	50	100	1	0.1855
20:47179579:A:T	50	100	1	0.4421
20:47180103:G:A	50	100	1	0.04793
20:47180278:G:A	50	100	1	0.142
20:47180312:T:C	50	100	1	0.4417
20:47180313:G:A	50	100	1	0.01253
20:47180434:T:C	50	100	1	0.1442
20:47180528:A:G	50	100	1	0.4964
20:47180545:G:A	50	100	1	0.01253
20:47180961:G:C	50	100	1	0.0187
20:47181004:A:G	50	100	1	0.447
20:47181293:G:A	50	100	1	0.447
20:47181391:C:G	50	100	0.99	0.1703
20:47181533:G:C	50	100	1	0.447
20:47181687:A:G	50	100	1	0.4501
20:47181969:T:G	50	100	1	0.3715
20:47182046:T:G	50	100	1	0.4501
20:47182054:T:G	50	100	1	0.4394
20:47182119:A:G	50	100	0.99	0.447
20:47182176:G:C	50	100	1	0.4501
20:47182204:G:A	50	100	0.99	0.0817
20:47182210:T:A	50	100	0.99	0.3562
20:47182215:T:A	50	100	0.99	0.4503
20:47182295:A:G	50	100	1	0.4444
20:47182303:C:T	50	100	1	0.01253
20:47182346:G:A	49	93.9	1	0.356
20:47182355:C:T	50	100	0.82	0.01253
20:47182392:A:C	50	100	1	0.4506
20:47182479:A:G	50	98	0.98	0.03377
20:47182615:A:G	48	89.6	0.98	0.4528
20:47182674:G:A	50	100	1	0.04775
20:47183140:G:T	50	100	1	0.4501
20:47183212:A:G	50	100	0.99	0.4532
20:47183417:G:A	50	100	1	0.04775
20:47183432:C:T	50	100	0.95	0.05483
20:47183888:T:G	50	100	1	0.3588
20:47183954:C:T	50	100	1	0.09786
20:47184085:A:G	50	100	1	0.09768
20:47184093:G:A	50	100	0.98	0.03286
20:47184309:T:G	50	100	1	0.4481
20:47184451:T:G	48	97.9	0.99	0.4566
20:47184478:C:T	50	100	0.98	0.4479
20:47184532:T:C	50	100	1	0.4479
20:47184536:A:G	50	100	1	0.4479
20:47184568:C:T	50	98	0.99	0.4479
20:47184605:T:G	50	98	0.99	0.3597
20:47184976:T:C	50	100	1	0.4477
20:47185056:A:C	50	100	1	0.4477
20:47185161:T:C	50	100	1	0.4477
20:47185199:A:G	50	100	1	0.3535
20:47185237:C:T	46	95.7	1	0.4477
20:47185335:G:C	42	90.5	1	0.4473
20:47185401:A:T	50	96	1	0.3164
20:47185505:T:C	50	100	1	0.4443
20:47185550:C:T	50	100	0.96	0.06028
20:47185565:G:C	50	100	1	0.01725
20:47185683:G:A	50	100	1	0.1057
20:47186097:A:C	50	100	1	0.4481
20:47186256:G:A	50	100	1	0.02778
20:47186275:C:T	50	100	1	0.0906
20:47186430:A:G	50	98	0.98	0.4225
20:47186639:G:A	50	100	1	0.3524
20:47186693:G:A	50	100	1	0.3524
20:47186704:C:G	50	100	1	0.3333
20:47186856:G:A	50	100	0.94	0.02778
20:47186894:A:G	50	100	1	0.0906
20:47187080:G:A	50	100	1	0.03649
20:47187365:G:A	50	100	0.98	0.09368
20:47187629:C:T	50	100	0.96	0.1875
20:47187680:A:G	50	100	1	0.4477
20:47187757:C:T	50	100	0.98	0.0935
20:47187812:G:A	50	98	0.8	0.02415
20:47187840:C:T	50	100	0.99	0.4581
20:47187866:G:A	50	100	0.99	0.4579
20:47187914:A:G	50	100	1	0.4484
20:47187918:A:G	50	100	1	0.4483
20:47187946:G:A	50	100	0.99	0.4579
20:47187991:A:G	50	100	1	0.4483
20:47188001:C:T	50	100	1	0.4483
20:47188109:C:T	50	100	0.98	0.09332
20:47188419:T:C	50	100	1	0.4483
20:47188420:G:A	50	100	1	0.3128
20:47188501:G:A	50	100	1	0.4481
20:47188575:G:A	50	100	1	0.4481
20:47188607:A:C	50	98	1	0.4481
20:47189212:G:A	50	98	0.94	0.07099
20:47189259:G:A	50	98	0.76	0.01616
20:47189447:G:A	50	100	0.97	0.02796
20:47189510:T:C	50	98	0.96	0.09895
20:47189712:C:T	50	100	1	0.03558
20:47190163:G:A	50	100	0.92	0.01707
20:47190199:A:G	50	100	0.96	0.02796
20:47190247:C:T	50	100	1	0.4664
20:47190257:C:T	50	100	0.99	0.4526
20:47190558:G:T	50	100	1	0.03558
20:47190801:A:T	50	100	0.97	0.03377
20:47191317:A:G	50	100	0.99	0.4581
20:47191516:G:A	50	100	1	0.4633
20:47191697:G:A	50	100	1	0.4444
20:47191836:C:T	50	100	1	0.4408
20:47191946:A:C	50	100	0.99	0.03268
20:47192526:T:C	49	100	1	0.01852
20:47192554:A:G	49	100	1	0.4635
20:47192809:C:T	49	98	0.95	0.02832
20:47192888:G:A	50	100	0.96	0.01107
20:47193196:C:T	50	100	1	0.01616
20:47193334:T:C	50	100	1	0.4624
20:47193358:G:A	50	100	1	0.4375
20:47193370:A:C	50	100	1	0.457
20:47193392:T:C	50	100	0.96	0.04412
20:47193612:C:T	50	100	1	0.04212
20:47193801:A:G	50	100	0.99	0.4575
20:47194283:C:A	50	100	0.93	0.04611
20:47194712:T:A	50	100	1	0.01906
20:47194873:C:T	50	100	0.91	0.03304
20:47195196:A:G	50	100	0.97	0.02088
20:47195431:G:A	50	100	1	0.01852
20:47195811:G:A	50	100	0.99	0.461
20:47195845:T:G	50	100	0.99	0.443
20:47195887:C:G	50	98	0.99	0.4455
20:47196127:T:C	50	100	0.99	0.4159
20:47196183:G:T	50	100	0.97	0.02124
20:47196233:G:C	50	100	0.98	0.116
20:47196491:A:C	50	100	0.97	0.03377
20:47197246:G:A	50	100	1	0.01997
20:47197273:T:C	50	100	0.9	0.1117
20:47197335:G:A	50	100	1	0.01997
20:47197516:C:T	50	100	1	0.04357
20:47197641:G:A	50	100	0.99	0.04194
20:47197701:T:G	49	100	1	0.01997
20:47197715:G:T	50	100	0.98	0.4461
20:47197932:C:T	50	100	0.92	0.01616
20:47198092:A:G	50	100	1	0.02033
20:47198150:C:A	50	100	0.96	0.07298
20:47198165:A:G	50	100	0.95	0.09568
20:47198471:G:A	50	100	0.95	0.07317
20:47198854:G:A	50	100	0.94	0.06718
20:47198921:G:C	50	100	0.99	0.0207
20:47198952:G:A	50	98	0.92	0.01089
20:47199021:C:T	50	100	0.93	0.2095
20:47199054:A:G	50	100	0.94	0.2026
20:47199079:T:G	50	100	0.94	0.2064
20:47199152:C:A	50	98	0.99	0.03922
20:47199400:G:A	50	100	0.92	0.01598
20:47199411:G:A	50	100	0.95	0.02415
20:47199610:T:G	50	100	0.96	0.0532
20:47199633:C:G	50	98	0.94	0.1227
20:47199640:C:A	50	100	0.96	0.05356
20:47199797:C:T	50	98	0.9	0.01489
20:47200160:G:A	50	100	0.98	0.0866
20:47200268:A:G	50	100	0.99	0.1501
20:47200442:G:A	50	100	0.98	0.07716
20:47200871:C:T	50	100	0.98	0.07734
20:47200894:G:A	50	100	1	0.04303
20:47201091:A:G	50	100	0.96	0.1639
20:47202433:C:G	50	100	0.98	0.3976
20:47202493:A:G	50	100	0.98	0.386
20:47202530:C:T	50	100	1	0.04321
20:47202685:G:A	50	100	0.98	0.09459
20:47202953:C:T	50	100	0.96	0.02633
20:47203848:G:A	50	100	1	0.02179
20:47203849:T:A	50	100	1	0.02179
20:47203935:G:T	50	100	0.98	0.07807
20:47204558:A:G	50	98	0.99	0.1412
20:47204579:G:A	50	100	0.96	0.1097
20:47204695:T:A	49	100	0.99	0.03304
20:47205084:C:T	50	100	0.96	0.1095
20:47205097:G:T	50	100	0.99	0.142
20:47205205:G:T	50	100	0.94	0.04267
20:47205371:G:C	50	100	0.98	0.03286
20:47205433:T:C	50	100	0.98	0.224
20:47205435:T:C	50	100	0.98	0.3695
20:47205635:T:C	50	100	1	0.08079
20:47205724:G:A	50	100	0.92	0.04067
20:47205863:A:G	50	100	0.98	0.2413
20:47205910:C:T	50	100	0.99	0.1416
20:47205952:G:T	50	98	0.91	0.01743
20:47206364:T:C	50	98	0.98	0.2436
20:47206571:C:T	50	100	0.98	0.03776
20:47207054:G:C	50	100	0.99	0.01924
20:47207752:T:C	50	100	0.98	0.4101
20:47207845:C:T	50	98	1	0.08079
20:47208001:T:C	50	100	0.99	0.03341
20:47208372:G:A	50	100	0.99	0.03341
20:47208388:T:C	50	100	0.99	0.05628
20:47208558:G:C	50	100	0.99	0.02142
20:47208572:A:G	50	100	0.99	0.03341
20:47208766:A:G	50	100	1	0.08079
20:47208825:A:G	50	100	0.99	0.1432
20:47209251:G:A	50	100	0.96	0.1892
20:47210429:A:T	47	95.7	0.98	0.1888
20:47210433:C:T	48	100	0.97	0.3952
20:47211294:T:C	50	98	1	0.08079
20:47211463:C:G	50	100	1	0.08079
20:47211814:A:C	50	100	0.96	0.189
20:47212084:T:C	50	100	0.99	0.04285
20:47212288:T:C	50	96	0.8	0.04938
20:47212407:G:A	50	100	0.96	0.1894
20:47212566:C:T	50	100	0.99	0.03322
20:47212610:C:T	50	100	0.99	0.03322
20:47213334:C:G	50	100	1	0.1256
20:47213891:C:T	50	100	0.99	0.04503
20:47213990:G:A	50	100	0.99	0.03322
20:47214014:C:T	50	100	0.99	0.0748
20:47214133:A:G	50	100	0.94	0.0216
20:47214382:G:A	50	100	0.92	0.06645
20:47214438:G:A	50	90	0.87	0.2885
20:47214557:G:A	50	100	0.98	0.07516
20:47214651:G:A	50	100	0.93	0.04394
20:47215211:A:G	50	98	0.96	0.1894
20:47215241:T:C	50	100	0.99	0.04775
20:47215892:C:T	50	100	0.98	0.04539
20:47215931:G:T	50	98	0.94	0.134
20:47216576:G:A	48	100	0.98	0.02487
20:47217015:C:T	50	100	0.96	0.09459
20:47217335:A:G	50	100	0.82	0.01543
20:47217864:C:T	50	98	0.96	0.2449
20:47219296:T:G	50	98	0.94	0.2064
20:47219371:A:T	50	98	0.95	0.2493
20:47219392:G:T	50	100	0.96	0.1894
20:47219532:A:C	50	100	1	0.02469
20:47219906:G:A	50	100	0.99	0.02959
20:47219916:G:T	50	100	0.99	0.02959
20:47220777:T:C	50	100	0.97	0.04012
20:47220939:T:A	50	100	0.95	0.1167
20:47221113:A:G	50	100	0.94	0.4611
20:47221566:C:T	50	100	0.91	0.01325
20:47221698:G:A	50	100	0.92	0.1229
20:47222306:C:T	50	100	0.88	0.01489
20:47222331:C:A	50	100	1	0.01652
20:47222352:A:G	50	98	0.96	0.2386
20:47222390:G:A	50	100	0.97	0.04303
20:47222397:G:A	50	100	0.97	0.04521
20:47222539:G:A	50	96	0.72	0.02124
20:47222564:C:T	50	100	0.97	0.04303
20:47223145:A:G	50	100	0.99	0.04503
20:47223322:A:G	50	100	0.88	0.01688
20:47223559:T:A	50	98	0.73	0.01598
20:47223622:A:G	50	100	0.97	0.04303
20:47223751:G:A	50	100	0.94	0.1169
20:47224020:T:C	50	100	0.88	0.01688
20:47224190:G:C	50	98	0.82	0.01507
20:47224384:G:A	50	100	0.94	0.1171
20:47224913:T:C	50	100	0.97	0.04303
20:47225046:C:T	50	100	0.99	0.0256
20:47225127:G:C	50	100	0.97	0.0167
20:47225746:T:C	50	100	0.96	0.3252
20:47226751:T:G	50	100	0.97	0.03558
20:47226960:C:A	50	100	0.95	0.1167
20:47227302:G:A	50	100	0.93	0.1167
20:47227336:G:C	50	100	0.95	0.1167
20:47228217:G:A	50	100	0.91	0.03032
20:47228299:T:C	50	100	0.94	0.01489
20:47228461:A:G	50	100	0.94	0.1903
20:47228830:T:C	50	100	0.93	0.1191
20:47228906:T:C	50	100	0.99	0.02633
20:47229555:G:A	50	100	0.99	0.0276
20:47229659:G:A	50	100	0.97	0.03976
20:47229675:C:T	50	100	1	0.01471
20:47230483:G:A	50	100	0.92	0.1178
20:47232164:G:A	50	98	0.98	0.142
20:47232906:G:T	49	98	0.79	0.03431
20:47232916:T:G	50	98	0.88	0.1905
20:47233140:C:T	48	100	0.93	0.01979
20:47233233:G:A	49	98	0.96	0.03286
20:47233600:A:C	50	100	0.98	0.01725
20:47233985:G:A	50	98	0.78	0.01216
20:47234571:G:A	50	100	0.98	0.2004
20:47236283:C:A	50	100	0.98	0.1984
20:47236777:A:C	50	100	0.98	0.01253
20:47237234:T:C	50	96	0.9	0.3682
20:47237307:G:C	50	98	0.95	0.03159
20:47237371:T:C	50	100	0.98	0.2705
20:47237372:G:A	50	98	0.85	0.0138
20:47237732:C:A	50	100	0.98	0.2705
20:47238119:G:T	50	100	0.96	0.03794
20:47239108:A:G	50	100	0.98	0.2672
20:47239257:T:C	50	98	0.88	0.1155
20:47239817:T:C	50	98	0.89	0.07335
20:47239952:T:C	50	100	0.96	0.03794
20:47240231:T:C	50	96	0.94	0.02451
20:47240813:T:C	50	100	0.96	0.03849
20:47240935:A:G	50	100	0.96	0.03794
20:47241059:G:C	50	100	0.96	0.03794
20:47244485:T:G	50	100	0.97	0.2244
20:47245011:T:C	50	98	0.92	0.01743
20:47245064:C:G	50	100	0.93	0.08315
20:47245179:C:T	50	100	0.96	0.2623
20:47245364:C:G	50	100	0.95	0.2618
20:47247003:G:C	50	98	0.97	0.3798
20:47247354:C:T	50	100	0.97	0.2598
20:47247774:T:A	50	100	0.96	0.03014
20:47248378:A:T	50	100	0.96	0.03014
20:47248482:C:T	50	100	0.97	0.2603
20:47248924:G:A	50	100	0.96	0.02832
20:47249483:T:C	50	100	0.98	0.09368
20:47249630:G:A	50	100	0.98	0.4098
20:47249871:A:C	50	100	0.96	0.02233
20:47250026:T:C	50	98	1	0.2104
20:47250273:C:G	50	98	0.96	0.1084
20:47250283:C:G	50	98	1	0.2104
20:47250739:C:T	50	98	1	0.2106
20:47251197:G:A	50	100	0.98	0.09332
20:47251212:T:C	50	100	0.88	0.02814
20:47251328:C:A	50	98	0.96	0.01888
20:47251834:C:T	50	98	0.98	0.3328
20:47252098:C:T	50	100	0.97	0.02741
20:47252644:G:A	50	100	0.97	0.08696
20:47253154:A:G	50	100	1	0.2133
20:47253640:A:C	50	100	0.97	0.03159
20:47254041:C:T	50	100	0.99	0.3548
20:47254793:C:G	50	100	0.84	0.04158
20:47255062:C:T	50	98	0.73	0.04466
20:47255590:G:A	47	83	0.9	0.3662
20:47255592:G:A	47	89.4	0.96	0.4136
20:47255594:G:A	46	93.5	0.98	0.3675
20:47255609:T:C	48	95.8	0.86	0.03558
20:47255639:T:C	47	91.5	0.98	0.26
20:47255641:T:C	46	91.3	0.98	0.26
20:47255669:T:C	46	89.1	0.99	0.2242
20:47255677:A:G	45	97.8	0.91	0.03486
20:47255691:A:G	40	75	0.95	0.3767
20:47255694:T:C	43	95.3	0.79	0.02179
20:47255740:A:G	31	96.8	0.81	0.01253
20:47255742:A:G	32	93.8	0.94	0.09695
20:47255748:A:G	34	97.1	0.66	0.01071
20:47256438:T:C	50	100	0.97	0.02197
20:47256807:T:A	50	100	0.87	0.02832
20:47257111:C:T	50	100	0.98	0.02197
20:47257472:G:A	50	100	0.98	0.02977
20:47257664:C:T	50	100	0.98	0.1035
20:47258202:C:T	50	98	0.99	0.258
20:47258950:C:T	50	100	1	0.2144
20:47259550:T:A	50	98	0.99	0.09695
20:47259646:C:G	50	100	0.87	0.05465
20:47259866:A:C	50	98	0.99	0.2729
20:47259874:C:A	50	98	0.99	0.2709
20:47260018:A:G	50	100	0.99	0.3725
20:47260500:A:T	50	100	1	0.04521
20:47260839:T:C	50	98	1	0.4891
20:47261230:T:A	50	100	0.98	0.03341
20:47261354:C:T	50	100	0.99	0.3538
20:47261835:G:A	50	100	0.98	0.1501
20:47262445:T:C	50	100	1	0.2308
20:47263419:T:C	50	100	1	0.3114
20:47263582:T:G	50	100	0.97	0.1788
20:47263795:C:T	50	100	1	0.2996
20:47264205:C:T	50	100	1	0.08333
20:47264225:C:T	50	100	1	0.4528
20:47264640:A:G	50	100	0.97	0.03994
20:47264762:C:T	50	100	1	0.2142
20:47264867:T:G	50	100	1	0.2142
20:47265080:G:A	50	100	1	0.08388
20:47265215:G:A	50	100	1	0.3137
20:47265274:A:G	50	100	1	0.01307
20:47265631:C:T	50	100	1	0.2111
20:47265632:G:A	50	100	1	0.0138
20:47265663:G:A	50	100	1	0.01398
20:47265938:T:C	50	100	1	0.08351
20:47267055:C:T	50	100	1	0.3686
20:47267085:G:A	50	100	1	0.08787
20:47267317:G:A	50	100	0.93	0.01035
20:47267497:G:T	40	92.5	0.86	0.2879
20:47267718:G:A	49	100	0.98	0.0423
20:47268072:A:C	50	100	1	0.4454
20:47268113:G:A	50	100	1	0.08805
20:47268308:T:C	49	95.9	0.99	0.2663
20:47268387:G:A	50	100	1	0.02197
20:47268419:G:A	50	100	1	0.2173
20:47268454:G:A	50	100	1	0.03341
20:47268638:G:A	50	100	1	0.2175
20:47268692:G:A	50	100	1	0.2547
20:47269148:G:A	50	100	0.97	0.1158
20:47269211:T:C	50	100	1	0.23
20:47269602:A:G	50	98	1	0.2179
20:47270012:G:C	50	100	1	0.2171
20:47270013:G:A	50	100	1	0.2171
20:47270035:A:G	50	90	0.73	0.09804
20:47270497:T:C	50	100	0.96	0.03413
20:47270600:C:T	50	100	1	0.02197
20:47270716:A:G	50	100	1	0.2536
20:47270773:G:C	50	100	1	0.08769
20:47270785:A:C	50	98	0.77	0.07898
20:47270860:G:A	50	100	0.97	0.01906
20:47271422:G:A	50	100	1	0.2549
20:47273314:G:C	50	100	1	0.03704
20:47273627:C:A	50	100	0.99	0.1534
20:47274164:G:A	50	100	1	0.03704
20:47274547:G:A	50	100	1	0.01235
20:47274641:T:C	50	100	1	0.09259
20:47274693:A:G	50	100	1	0.2676
20:47275292:G:A	50	100	1	0.03322
20:47275480:C:T	49	100	0.98	0.1534
20:47275481:G:T	50	100	0.99	0.01398
20:47275583:T:G	50	100	1	0.2698
20:47275607:T:G	50	100	1	0.2698
20:47276907:T:C	50	100	1	0.4586
20:47276973:T:C	50	100	0.99	0.1654
20:47277008:C:T	49	100	0.98	0.0423
20:47277112:T:C	50	100	1	0.27
20:47277485:G:A	50	100	0.96	0.02378
20:47277590:C:T	50	96	0.82	0.0817
20:47277801:G:A	50	100	1	0.03322
20:47277836:A:T	49	100	0.99	0.1834
20:47278097:C:A	50	98	1	0.03704
20:47278248:G:C	50	100	0.98	0.0118
20:47278460:G:A	50	100	0.99	0.1879
20:47278550:A:G	50	100	1	0.1017
20:47279509:T:A	50	100	1	0.04575
20:47279510:A:T	50	100	0.98	0.04575
20:47279667:T:C	50	100	0.99	0.01398
20:47279925:C:T	50	100	1	0.1848
20:47279960:T:C	50	100	1	0.09386
20:47280869:T:C	50	100	1	0.2199
20:47282377:A:G	50	100	1	0.3248
20:47282586:G:A	50	100	0.98	0.1783
20:47282610:A:C	50	100	1	0.2269
20:47282812:C:T	50	100	1	0.03704
20:47285019:T:C	50	100	0.93	0.01035
20:47285041:A:C	50	100	1	0.2322
20:47285575:A:G	50	100	0.99	0.01398
20:47286036:T:A	50	100	0.98	0.07244
20:47286176:G:A	50	100	1	0.09368
20:47286817:G:C	50	100	0.98	0.1806
20:47286932:C:T	50	100	0.99	0.01398
20:47287715:A:G	50	100	1	0.04575
20:47287946:T:A	50	100	1	0.04575
20:47289078:T:C	50	100	0.99	0.1725
20:47289079:G:A	50	100	0.99	0.1638
20:47289545:A:G	50	100	0.99	0.3647
20:47290110:G:C	50	100	1	0.03322
20:47290567:A:G	49	100	1	0.466
20:47290663:C:T	50	100	0.98	0.03322
20:47290736:C:T	50	100	1	0.08824
20:47291290:T:C	50	100	0.98	0.04357
20:47291326:T:C	50	100	1	0.04575
20:47291786:G:A	50	100	1	0.01253
20:47291844:G:A	50	100	1	0.03322
20:47292266:C:T	50	100	0.99	0.1725
20:47292298:A:G	50	100	1	0.01852
20:47292353:A:G	50	100	0.99	0.27
20:47292379:T:C	50	100	0.9	0.02887
20:47293547:A:G	50	100	1	0.04575
20:47294072:C:G	50	100	1	0.03322
20:47294102:T:A	50	100	1	0.0236
20:47294177:A:G	50	100	0.99	0.3424
20:47294639:G:T	50	100	0.99	0.4739
20:47294795:C:T	50	100	0.99	0.23
20:47296056:T:C	50	100	0.99	0.35
20:47297047:G:A	50	100	0.92	0.01398
20:47297365:A:T	50	100	0.92	0.01035
20:47297829:A:C	50	100	0.95	0.02378
20:47297925:G:A	50	100	0.95	0.02378
20:47297980:T:C	50	100	0.97	0.07117
20:47299567:A:G	50	100	0.96	0.0236
20:47299602:A:C	50	100	0.99	0.08842
20:47299887:T:C	50	100	1	0.01216
20:47300689:A:G	49	100	0.98	0.09604
20:47300711:T:A	50	100	0.99	0.0984
20:47300930:G:A	47	80.9	0.86	0.4873
20:47301787:T:C	50	100	0.92	0.03649
20:47301966:T:C	50	94	0.86	0.3709
20:47302014:T:C	50	100	0.93	0.02197
20:47302367:G:A	50	100	0.86	0.08206
20:47302733:A:G	50	98	0.8	0.01652
20:47303043:C:T	50	88	0.64	0.07553
20:47303145:C:T	50	90	0.64	0.2456
20:47303168:G:A	50	100	0.96	0.02215
20:47303781:C:T	50	98	0.65	0.06336
20:47304063:G:A	50	98	0.76	0.0581
20:47304229:T:C	50	100	0.94	0.01325
20:47304388:A:G	50	96	0.75	0.1155
20:47305027:G:A	50	100	0.82	0.01779
20:47305150:G:A	50	100	0.9	0.03686
20:47305282:T:C	50	98	0.9	0.06282
20:47305998:C:T	50	100	0.91	0.03758
20:47306167:C:T	50	98	0.8	0.03577
20:47306612:T:C	50	100	0.91	0.335
20:47306616:G:A	50	100	0.98	0.01344
20:47306909:G:A	50	96	0.88	0.1104
20:47306921:T:G	50	100	0.9	0.2958
20:47307413:A:G	50	98	0.91	0.3353
20:47308385:A:C	50	100	0.96	0.05628
20:47308484:A:G	50	100	0.96	0.06427
20:47309041:T:C	50	100	0.85	0.01779
20:47309178:C:A	50	100	0.94	0.06445
20:47309363:T:C	50	98	0.81	0.01198
20:47309558:C:T	50	100	0.95	0.05065
20:47309998:C:T	50	98	0.77	0.02124
20:47309999:G:A	50	96	0.89	0.1115
20:47310239:G:A	50	98	0.77	0.02124
20:47310320:C:T	50	100	0.99	0.06463
20:47310520:A:G	50	98	0.93	0.1799
20:47310744:T:C	50	100	0.99	0.06463
20:47311118:A:C	50	100	0.87	0.03105
20:47312053:G:A	50	100	0.99	0.03903
20:47312101:T:G	50	100	0.99	0.0345
20:47312110:C:T	50	98	0.93	0.03776
20:47312582:A:C	50	98	0.89	0.3586
20:47312806:A:G	50	100	0.96	0.05719
20:47312969:T:C	50	98	0.92	0.2977
20:47313241:T:C	49	100	0.86	0.02215
20:47313415:G:T	50	100	0.86	0.01525
20:47313419:G:A	50	96	0.82	0.09423
20:47313438:T:C	50	92	0.82	0.3647
20:47313821:T:C	50	100	0.79	0.03177
20:47314052:A:G	50	100	0.95	0.02977
20:47315915:G:C	50	100	0.88	0.02215
20:47316159:C:T	50	100	0.73	0.01307
20:47316446:C:T	50	100	0.94	0.1095
20:47316559:G:A	50	100	0.94	0.1095
20:47316951:G:A	50	100	0.93	0.08896
20:47317203:G:A	50	100	0.96	0.01961
20:47317443:T:C	50	100	0.96	0.1585
20:47318682:C:T	50	100	0.96	0.01979
20:47319101:G:A	50	100	0.86	0.01797
20:47319545:T:C	50	100	0.96	0.2996
20:47319703:A:T	50	100	0.97	0.3248
20:47319951:T:C	50	100	0.96	0.01961
20:47320362:C:T	50	100	0.95	0.02124
20:47320576:G:A	50	100	0.85	0.02124
20:47321362:G:C	50	100	0.99	0.03958
20:47321571:C:G	50	98	0.88	0.02342
20:47322304:C:T	50	100	0.96	0.04285
20:47323084:G:T	50	100	0.88	0.02869
20:47323215:C:T	50	100	0.93	0.02124
20:47323378:C:G	50	100	0.98	0.3584
20:47324024:A:C	50	100	0.98	0.3471
20:47324597:C:T	50	100	0.89	0.07843
20:47324656:C:T	50	100	0.96	0.01997
20:47324800:G:A	50	100	0.97	0.01997
20:47324801:A:G	50	100	0.97	0.01997
20:47325106:T:C	50	100	0.98	0.04575
20:47325548:C:T	50	100	0.98	0.3244
20:47327127:A:G	50	100	0.97	0.02487
20:47327799:A:C	50	100	0.97	0.01997
20:47328322:C:T	50	100	0.97	0.319
20:47328479:T:C	50	100	0.97	0.04702
20:47328909:G:A	50	100	0.96	0.04285
20:47329185:T:C	50	98	0.64	0.02251
20:47329202:T:C	50	100	0.96	0.04357
20:47329246:C:T	50	100	0.97	0.04702
20:47329760:C:A	50	100	0.97	0.0472
20:47329972:T:C	50	100	0.96	0.01053
20:47330055:G:A	50	100	0.88	0.07789
20:47331979:A:C	49	100	0.96	0.09005
20:47332019:T:C	49	100	0.96	0.08987
20:47333293:A:C	50	100	0.98	0.323
20:47333695:T:C	50	96	0.68	0.0472
20:47334574:C:G	50	100	0.98	0.3482
20:47334607:T:A	46	91.3	0.77	0.2262
20:47334609:T:A	50	94	0.62	0.01144
20:47334905:C:T	49	100	0.98	0.04212
20:47336544:G:T	50	100	0.92	0.02959
20:47336653:G:A	50	100	1	0.02197
20:47338067:G:C	50	100	0.91	0.02959
20:47338069:G:C	50	100	0.91	0.03032
20:47338134:C:T	50	100	1	0.05138
20:47338184:G:A	50	100	0.91	0.03032
20:47338515:T:C	50	100	0.97	0.02124
20:47340372:G:C	50	100	0.89	0.02088
20:47340713:G:A	50	100	0.98	0.1581
20:47341131:G:A	50	98	0.87	0.02251
20:47341357:T:A	50	100	0.96	0.05011
20:47341510:G:C	49	100	0.98	0.04248
20:47342073:G:A	50	100	0.98	0.2961
20:47342381:C:T	50	100	0.91	0.02778
20:47342736:T:C	50	100	0.99	0.03903
20:47343433:C:T	50	100	0.93	0.01834
20:47343702:G:A	50	100	1	0.02233
20:47343793:A:G	50	100	0.94	0.02778
20:47344636:G:A	50	100	0.96	0.05029
20:47345325:A:G	50	100	0.99	0.05174
20:47345447:T:C	50	98	0.98	0.1578
20:47346009:G:A	50	100	0.87	0.02106
20:47346208:C:T	50	98	0.98	0.1714
20:47346849:T:C	50	98	0.98	0.3484
20:47347997:A:G	50	98	0.7	0.02288
20:47348839:T:C	50	100	0.99	0.04593
20:47349309:G:A	50	100	0.91	0.02106
20:47350345:A:C	50	98	0.93	0.4457
20:47350453:T:G	50	100	0.97	0.01489
20:47350471:T:G	50	100	0.66	0.02687
20:47354461:C:T	50	100	0.88	0.02923
20:47354991:T:C	50	100	0.94	0.02142
20:47355586:C:A	50	100	0.91	0.02397
20:47357049:G:A	50	100	0.91	0.01688
20:47358240:C:T	50	98	0.92	0.474
20:47359473:G:T	50	100	0.98	0.01053
20:47359952:A:G	50	100	0.98	0.323
20:47360100:C:T	50	100	0.81	0.01598
20:47360134:G:A	50	100	0.96	0.03014
20:47360213:T:C	50	100	0.99	0.3233
20:47360436:C:T	50	100	0.78	0.0187
20:47360625:G:A	50	100	0.99	0.2197
20:47360928:G:A	50	100	0.78	0.01852
20:47360986:T:C	50	100	0.99	0.3056
20:47361369:C:T	50	100	0.97	0.08224
20:47361575:A:G	50	100	0.99	0.3052
20:47361757:C:T	50	98	1	0.2531
20:47361802:A:T	50	94	0.99	0.2511
20:47361948:G:T	50	100	0.99	0.2529
20:47362146:T:G	49	100	1	0.2529
20:47362168:G:C	49	100	1	0.2529
20:47362463:C:A	50	100	1	0.2531
20:47362572:A:G	50	100	0.99	0.3046
20:47362630:C:T	50	100	0.95	0.03431
20:47362693:G:A	50	100	0.96	0.03014
20:47363068:G:A	50	100	0.99	0.3544
20:47363143:A:G	50	100	0.96	0.03431
20:47363166:A:T	50	100	0.96	0.04757
20:47363234:T:A	50	98	0.92	0.03341
20:47363249:T:A	50	100	0.99	0.2607
20:47363520:C:T	50	100	1	0.2529
20:47363574:A:C	50	100	1	0.2529
20:47363853:T:C	50	100	1	0.305
20:47364049:C:T	50	100	1	0.2186
20:47364195:A:G	50	100	0.96	0.02996
20:47364449:T:C	50	100	1	0.3046
20:47364481:G:A	50	100	1	0.05174
20:47364792:A:G	50	98	1	0.3043
20:47364795:A:G	50	98	1	0.3046
20:47364854:C:T	50	98	1	0.05174
20:47364886:G:A	49	98	0.99	0.2525
20:47365052:G:A	50	100	0.96	0.02996
20:47365259:G:A	50	100	1	0.03431
20:47365684:C:G	49	100	1	0.01743
20:47365720:G:A	50	100	0.98	0.2516
20:47365759:G:A	50	100	0.99	0.2487
20:47366353:T:C	50	100	1	0.05156
20:47366639:T:C	50	100	0.99	0.3036
20:47366644:G:A	50	100	0.99	0.2513
20:47366776:C:A	50	100	0.96	0.05465
20:47367241:A:C	50	100	0.98	0.2504
20:47367270:C:T	49	98	0.61	0.0118
20:47367372:C:T	50	100	1	0.01071
20:47367541:T:C	50	100	0.98	0.3007
20:47367578:G:A	50	100	0.98	0.3001
20:47367583:G:T	49	98	0.98	0.248
20:47367585:A:G	50	100	1	0.03395
20:47367730:T:C	50	96	0.97	0.3001
20:47367834:T:C	50	98	0.98	0.2994
20:47367838:A:T	50	100	0.88	0.02814
20:47367841:T:G	50	96	0.97	0.2999
20:47367873:G:A	50	98	0.98	0.2475
20:47368148:T:C	50	98	0.94	0.3152
20:47368157:C:T	50	98	0.95	0.2318
20:47368307:G:A	50	100	0.9	0.0305
20:47368394:C:T	50	100	0.99	0.01779
20:47368556:G:T	50	100	0.9	0.06754
20:47368923:T:C	50	94	0.74	0.1349
20:47369005:G:A	50	100	0.88	0.01325
20:47369924:T:C	49	100	0.9	0.2965
20:47370015:C:T	49	100	0.79	0.02869
20:47370356:T:C	50	100	0.93	0.2928
20:47370983:G:T	49	100	0.99	0.01507
20:47371233:C:T	50	100	0.95	0.02959
20:47371858:T:C	50	100	1	0.01634
20:47372194:A:G	50	100	0.98	0.3727
20:47372216:C:T	50	100	0.98	0.287
20:47372426:T:C	50	100	0.98	0.313
20:47372432:G:C	50	98	0.75	0.02251
20:47372809:G:A	50	100	0.98	0.3784
20:47372934:C:T	50	100	0.97	0.224
20:47373322:G:A	50	100	0.9	0.01362
20:47373694:T:A	50	96	0.63	0.07607
20:47373977:G:A	50	100	0.98	0.05701
20:47374005:T:G	50	100	1	0.01688
20:47374332:G:A	50	98	0.88	0.06227
20:47374969:A:G	50	98	0.98	0.3847
20:47374981:G:A	50	98	0.98	0.2829
20:47375061:A:G	49	100	0.99	0.3838
20:47375133:G:A	50	100	1	0.03976
20:47375337:A:C	50	100	0.99	0.3072
20:47375545:T:C	50	100	0.99	0.323
20:47375553:C:T	50	100	0.99	0.02669
20:47375597:G:A	50	100	1	0.02342
20:47375685:C:G	50	100	0.99	0.284
20:47375763:C:T	50	100	1	0.02342
20:47376288:T:C	50	100	0.99	0.3232
20:47376547:A:G	50	100	0.98	0.215
20:47376550:A:G	50	100	0.99	0.284
20:47376717:T:C	50	98	1	0.01253
20:47376782:T:A	50	100	1	0.02378
20:47376852:C:A	50	100	0.99	0.3235
20:47376853:C:T	50	100	0.99	0.02651
20:47377081:A:G	50	100	0.98	0.2959
20:47377769:T:C	50	100	1	0.02378
20:47377964:C:T	50	100	1	0.03958
20:47378088:A:C	50	100	1	0.02378
20:47378183:G:A	50	100	1	0.02378
20:47378392:T:A	50	100	1	0.02687
20:47378672:C:T	50	100	0.99	0.06028
20:47378728:A:G	50	98	1	0.0207
20:47379009:T:C	50	100	0.99	0.3618
20:47379122:A:T	50	100	1	0.02378
20:47379290:G:A	50	100	1	0.01561
20:47379371:C:T	50	100	0.99	0.2656
20:47379444:C:A	50	100	1	0.02378
20:47380382:G:A	50	100	1	0.01997
20:47380605:T:C	50	100	1	0.02378
20:47380743:A:G	50	100	0.99	0.2731
20:47381002:C:T	50	98	0.96	0.09895
20:47381049:G:A	50	100	1	0.2656
20:47381100:A:C	50	100	0.99	0.2656
20:47381709:C:A	50	100	0.99	0.1855
20:47381851:C:T	49	93.9	0.98	0.27
20:47381976:T:G	50	98	0.99	0.2712
20:47381994:T:G	50	100	0.99	0.2945
20:47382000:C:T	50	100	1	0.01997
20:47382424:T:C	50	100	1	0.02397
20:47382551:A:C	50	96	0.99	0.3072
20:47382767:A:G	50	100	0.99	0.3725
20:47382962:G:A	50	100	1	0.02397
20:47383099:T:C	50	100	1	0.08261
20:47383140:A:G	50	100	1	0.05901
20:47383744:C:T	50	100	1	0.0345
20:47384433:G:A	50	100	0.99	0.2039
20:47384523:T:C	50	100	1	0.01144
20:47384843:T:G	50	100	1	0.01416
20:47385004:A:C	50	100	1	0.2466
20:47385120:C:T	50	100	0.99	0.3624
20:47385143:A:G	50	98	0.79	0.02233
20:47385390:C:T	50	98	0.97	0.2429
20:47385482:G:A	50	100	0.99	0.2453
20:47385542:A:G	36	97.2	1	0.01253
20:47385602:A:G	48	97.9	0.99	0.3613
20:47385701:C:T	50	96	0.94	0.03431
20:47385964:A:C	50	100	1	0.2449
20:47385983:A:G	50	100	0.99	0.3615
20:47387309:G:T	50	100	1	0.02996
20:47387363:C:T	50	100	0.99	0.2475
20:47387512:C:T	48	100	1	0.01961
20:47387684:G:A	50	100	1	0.02687
20:47387739:C:T	50	100	1	0.02015
20:47387839:A:G	50	100	0.98	0.3488
20:47388123:G:T	50	100	1	0.02687
20:47388124:C:A	50	100	1	0.02705
20:47388257:T:C	50	100	1	0.0837
20:47388333:T:C	50	100	0.99	0.01725
20:47388922:A:T	50	88	0.92	0.03867
20:47388923:A:T	49	89.8	0.96	0.2037
20:47389350:G:C	50	100	1	0.01089
20:47389547:C:T	50	100	0.99	0.01598
20:47389605:C:A	50	100	0.99	0.2431
20:47389614:C:T	50	100	0.98	0.01452
20:47391227:C:G	50	100	1	0.06409
20:47391232:A:G	50	100	0.95	0.0207
20:47391267:C:T	50	100	0.99	0.15310000000000001
20:47391601:A:C	50	100	0.99	0.2328
20:47391637:G:A	50	100	0.99	0.2024
20:47391975:G:A	50	100	1	0.0158
20:47392582:A:C	50	100	1	0.02687
20:47392647:G:T	50	100	1	0.02705
20:47392970:G:A	50	100	1	0.0158
20:47393339:A:G	50	100	1	0.02687
20:47393928:G:A	50	100	0.98	0.2304
20:47394062:C:T	50	100	0.92	0.02869
20:47394235:A:G	50	100	0.99	0.2959
20:47395131:C:T	50	100	1	0.06336
20:47395572:C:G	50	100	1	0.06391
20:47395902:G:T	49	98	0.99	0.02887
20:47396192:C:T	50	100	0.82	0.01525
20:47396331:G:C	50	100	0.99	0.3553
20:47396521:C:T	50	100	0.99	0.2306
20:47397552:C:T	50	100	1	0.01416
20:47397731:C:A	50	100	1	0.02669
20:47398265:G:A	50	100	0.99	0.1146
20:47398866:G:T	50	100	1	0.02669
20:47399484:G:A	50	100	1	0.01943
20:47399552:C:T	50	100	1	0.01325
20:47400055:T:A	50	100	1	0.03577
20:47400076:A:T	50	100	0.99	0.2013
20:47400296:C:T	50	100	1	0.0158
20:47400409:G:T	50	100	1	0.02687
20:47400619:A:G	50	100	1	0.01325
20:47400634:G:A	50	100	1	0.01162
20:47400650:C:T	50	100	1	0.02669
20:47400852:T:A	50	100	0.99	0.2302
20:47401361:G:A	50	100	1	0.03577
20:47401737:G:C	50	100	0.99	0.04521
20:47401898:C:G	50	100	1	0.01344
20:47401936:T:C	50	98	0.99	0.3553
20:47402089:A:G	50	100	1	0.05156
20:47402124:G:A	50	100	0.95	0.02052
20:47404124:C:T	50	100	0.98	0.01216
20:47404268:G:C	50	100	0.99	0.3446
20:47404500:C:T	50	100	1	0.02669
20:47404639:C:T	47	97.9	0.99	0.2251
20:47404865:T:C	50	100	0.99	0.3422
20:47404868:A:C	50	100	1	0.01325
20:47405193:T:A	50	100	1	0.01979
20:47405219:G:A	50	100	0.99	0.2415
20:47405572:C:A	50	100	1	0.02669
20:47405607:A:G	50	100	0.99	0.3424
20:47405832:T:G	50	100	0.99	0.2983
20:47406421:G:C	50	100	1	0.01489
20:47406705:A:G	50	100	0.99	0.3019
20:47407292:A:G	50	98	1	0.03903
20:47407897:A:C	50	100	1	0.01471
20:47408896:C:T	50	100	0.94	0.02578
20:47409471:A:G	50	100	0.99	0.01561
20:47409933:A:G	50	90	0.94	0.4277
20:47410060:C:G	49	100	1	0.01017
20:47410073:A:G	48	95.8	0.83	0.3898
20:47410111:G:A	50	100	0.92	0.03359
20:47410292:G:T	50	100	0.97	0.01271
20:47410476:G:A	50	100	0.98	0.03014
20:47410736:A:T	50	100	0.99	0.01271
20:47411542:A:G	50	100	1	0.07643
20:47411865:C:G	50	100	1	0.07643
20:47411909:G:A	50	100	0.98	0.01271
20:47411996:T:C	50	100	0.97	0.4127
20:47412011:C:A	50	100	0.97	0.4123
20:47412194:C:T	50	100	1	0.01289
20:47412213:C:T	50	100	0.99	0.07843
20:47412369:A:C	50	100	0.99	0.4555
20:47412738:G:A	50	100	1	0.1663
20:47413067:G:A	50	96	0.86	0.03649
20:47413302:T:C	50	100	1	0.07607
20:47413431:G:A	50	100	1	0.01071
20:47413517:C:A	50	100	1	0.01979
20:47413778:C:G	50	100	0.94	0.01253
20:47413892:T:C	50	100	1	0.3914
20:47413936:A:G	50	100	1	0.07625
20:47414179:G:A	50	100	0.96	0.07607
20:47414183:G:A	50	100	0.99	0.221
20:47414187:A:G	50	96	0.73	0.08842
20:47414982:C:T	50	100	0.99	0.01126
20:47414987:C:T	50	98	0.99	0.2549
20:47415070:C:G	50	100	1	0.07625
20:47415238:G:T	50	100	1	0.3769
20:47415300:C:T	50	100	1	0.07571
20:47415481:C:T	50	100	1	0.07625
20:47415533:G:A	50	100	0.98	0.01035
20:47415971:A:G	50	100	1	0.07643
20:47415988:A:G	50	98	1	0.1659
20:47416086:A:G	47	95.7	0.87	0.03958
20:47416166:A:G	50	98	0.96	0.01561
20:47416168:A:C	50	98	0.96	0.01561
20:47416299:C:T	50	100	1	0.01035
20:47416684:G:A	50	100	1	0.02996
20:47417055:A:T	50	100	1	0.03903
20:47417265:C:T	50	100	1	0.1509
20:47417322:G:A	49	100	1	0.02977
20:47417503:G:A	50	100	1	0.07607
20:47417590:C:T	50	100	1	0.07607
20:47417709:G:A	50	100	0.97	0.03304
20:47417903:G:A	49	100	1	0.07607
20:47418068:G:T	50	100	1	0.01398
20:47418789:C:T	50	100	0.97	0.01126
20:47418866:A:T	49	100	0.97	0.06427
20:47418887:G:A	50	100	1	0.01307
20:47418890:C:G	50	100	1	0.0679
20:47418946:C:T	50	100	1	0.06718
20:47419002:T:C	50	100	1	0.06663
20:47419062:C:A	50	100	1	0.01253
20:47419346:G:A	50	100	0.96	0.01325
20:47419358:C:A	50	100	1	0.1578
20:47419373:G:A	50	100	1	0.06736
20:47419489:C:T	50	100	0.99	0.155
20:47419526:C:T	50	100	0.98	0.108
20:47419617:C:T	50	100	1	0.03032
20:47419654:C:T	50	100	1	0.06718
20:47420612:A:C	50	100	1	0.0138
20:47420652:G:A	50	100	1	0.01398
20:47420678:C:G	50	100	1	0.06754
20:47420749:A:T	50	100	1	0.0138
20:47420818:G:A	50	100	1	0.01325
20:47420824:G:A	50	100	1	0.1698
20:47421219:G:A	50	100	1	0.0138
20:47421351:T:G	50	100	1	0.01398
20:47421627:T:A	50	100	1	0.3765
20:47421870:A:G	50	100	1	0.0138
20:47421884:T:G	50	100	1	0.2306
20:47422004:C:T	50	100	1	0.01035
20:47422021:C:T	50	100	1	0.0138
20:47422088:A:G	50	100	1	0.0138
20:47422098:C:A	50	100	1	0.0138
20:47422215:G:A	50	100	0.82	0.05864
20:47422219:G:A	50	100	1	0.04503
20:47422334:G:A	50	100	1	0.0138
20:47422370:T:C	50	100	1	0.01307
20:47422498:C:T	50	100	1	0.03794
20:47422521:G:T	50	100	1	0.0728
20:47422953:A:G	50	100	1	0.0138
20:47422988:A:G	50	98	0.66	0.02251
20:47423105:G:T	50	100	1	0.0138
20:47423186:A:G	50	100	1	0.0138
20:47423311:T:A	50	100	1	0.0138
20:47423630:A:G	50	100	1	0.4542
20:47424045:G:A	50	100	1	0.0138
20:47424064:G:A	49	100	1	0.0138
20:47424117:C:T	50	100	1	0.0138
20:47424132:G:A	50	100	1	0.0138
20:47424158:G:A	50	100	1	0.01398
20:47424279:A:C	50	100	1	0.2442
20:47424509:A:G	50	100	1	0.07643
20:47424540:G:A	50	100	1	0.0138
20:47424584:T:C	50	100	1	0.05792
20:47424680:C:T	50	100	1	0.01271
20:47424783:A:C	50	100	1	0.0138
20:47425069:T:C	50	100	1	0.3765
20:47425190:A:G	49	100	1	0.0138
20:47425212:G:A	48	100	0.81	0.01416
20:47425391:A:C	50	100	1	0.0138
20:47425414:G:A	50	100	1	0.0138
20:47425417:A:G	50	100	1	0.4533
20:47425436:T:A	50	100	1	0.0138
20:47425438:C:T	50	100	1	0.01398
20:47425551:T:C	50	100	1	0.0138
20:47425590:G:T	50	100	1	0.04611
20:47425617:C:T	50	100	1	0.0138
20:47425627:T:C	50	100	1	0.0138
20:47425679:T:C	50	100	1	0.0138
20:47425777:T:C	50	100	1	0.0138
20:47425866:A:C	49	100	1	0.0138
20:47425882:C:T	44	100	1	0.07117
20:47425980:C:G	50	100	1	0.01398
20:47426033:T:C	50	100	1	0.0138
20:47426062:G:T	48	97.9	0.62	0.01452
20:47426081:G:A	50	98	1	0.0138
20:47426119:C:T	50	100	1	0.0138
20:47426205:T:C	50	100	1	0.0138
20:47426260:T:C	50	100	1	0.0138
20:47426570:G:T	50	100	0.98	0.02614
20:47426648:G:A	50	100	0.98	0.09441
20:47426930:A:G	50	100	1	0.01307
20:47426982:A:C	50	100	1	0.07643
20:47427211:C:T	50	100	1	0.07625
20:47427265:C:T	50	100	1	0.0345
20:47427305:T:C	50	100	1	0.2037
20:47427341:A:G	50	100	1	0.03105
20:47427433:T:C	50	100	0.99	0.2035
20:47427434:G:A	50	100	0.98	0.03849
20:47427438:G:A	50	100	0.98	0.04067
20:47427494:A:C	50	100	0.99	0.03014
20:47427520:T:A	50	100	0.99	0.2166
20:47427597:C:T	50	100	0.99	0.2041
20:47427744:G:A	50	100	1	0.05737
20:47427807:G:A	50	100	1	0.02959
20:47427871:C:G	50	100	1	0.01289
20:47428012:A:G	50	100	1	0.03486
20:47428173:C:G	50	100	1	0.01289
20:47428184:C:T	50	100	0.97	0.1719
20:47428185:G:A	50	100	1	0.07643
20:47428312:A:G	50	100	0.98	0.09895
20:47428322:A:G	50	100	0.98	0.01289
20:47428490:C:T	49	100	0.99	0.2171
20:47428501:T:C	50	100	0.99	0.2171
20:47428538:T:C	48	91.7	0.74	0.04339
20:47428539:T:C	48	89.6	0.98	0.1955
20:47428540:T:C	49	91.8	0.93	0.0256
20:47428585:G:A	50	98	0.99	0.2171
20:47428589:G:T	49	100	0.99	0.217
20:47428629:A:G	50	100	0.99	0.2171
20:47428687:G:A	50	100	1	0.01997
20:47428799:C:T	50	98	0.98	0.09078
20:47428974:A:G	50	100	0.99	0.2177
20:47429143:G:A	50	100	1	0.01289
20:47429248:T:C	50	100	1	0.07625
20:47429585:T:C	50	100	1	0.01271
20:47429627:T:C	50	100	1	0.04067
20:47429777:T:A	50	100	0.96	0.3179
20:47429838:T:A	50	100	1	0.01271
20:47429900:T:C	50	98	0.97	0.402
20:47430019:G:A	50	100	0.75	0.01144
20:47430035:A:T	50	100	1	0.03195
20:47430102:G:C	50	100	0.99	0.3224
20:47430348:G:A	50	100	1	0.3224
20:47430475:C:T	50	100	0.99	0.3224
20:47430546:C:T	50	100	1	0.0187
20:47430779:A:C	50	100	1	0.01235
20:47430836:C:T	50	98	0.99	0.4706
20:47430910:A:T	50	100	0.99	0.3224
20:47431079:A:C	50	100	0.99	0.3226
20:47431500:T:C	50	100	1	0.01307
20:47431692:A:G	50	100	1	0.4317
20:47432089:C:T	50	98	0.99	0.3221
20:47432096:A:G	50	100	1	0.01235
20:47432355:C:T	50	100	1	0.4352
20:47432464:A:G	50	100	1	0.01235
20:47432542:T:C	50	100	1	0.4628
20:47432887:G:A	48	97.9	0.99	0.3057
20:47432894:C:A	48	100	0.99	0.4706
20:47433053:G:C	49	98	0.99	0.2977
20:47433068:G:A	50	100	1	0.07625
20:47433402:G:A	50	100	1	0.07643
20:47433487:T:C	50	98	0.98	0.4958
20:47433563:A:T	50	100	0.99	0.108
20:47433634:T:A	50	100	1	0.07625
20:47433646:A:G	50	100	0.99	0.4052
20:47433971:T:C	50	100	0.99	0.3967
20:47434814:T:C	50	96	0.85	0.061
20:47435250:G:T	50	100	1	0.07643
20:47435836:G:T	50	100	0.98	0.1432
20:47436490:A:T	50	98	0.7	0.02596
20:47436496:G:T	45	91.1	0.97	0.2505
20:47436641:C:T	50	100	1	0.07625
20:47436757:C:G	50	100	0.99	0.02905
20:47437230:C:T	50	100	1	0.07643
20:47437275:C:T	50	100	0.98	0.03177
20:47437592:C:A	50	100	0.98	0.03558
20:47437679:T:C	50	100	0.99	0.1712
20:47437823:C:T	50	100	1	0.03141
20:47438320:A:C	50	100	0.99	0.1712
20:47438455:A:G	50	100	0.98	0.02923
20:47438565:C:T	50	100	0.99	0.1776
20:47439192:C:T	50	100	1	0.03141
20:47439355:G:C	50	100	0.98	0.1247
20:47439526:T:A	50	100	0.96	0.09096
20:47439684:C:T	50	100	0.99	0.07643
20:47439714:C:T	50	100	0.99	0.1714
20:47439847:C:T	50	100	0.98	0.07952
20:47440042:A:C	50	100	1	0.01253
20:47440154:G:C	50	100	1	0.02687
20:47440589:C:G	50	100	0.99	0.03123
20:47441004:T:C	50	100	0.99	0.07625
20:47441131:A:T	50	100	1	0.01707
20:47441133:T:A	50	100	0.98	0.01834
20:47441679:G:C	50	100	0.99	0.2409
20:47441880:C:G	50	100	0.99	0.07607
20:47441884:T:C	50	98	0.99	0.03123
20:47442622:T:C	50	100	1	0.1089
20:47442709:T:C	50	100	0.94	0.155
20:47443186:C:T	50	100	0.99	0.03123
20:47443225:G:C	50	100	0.95	0.01253
20:47443401:C:T	50	100	0.98	0.1264
20:47443489:C:T	50	100	0.98	0.08007
20:47443823:T:C	50	100	0.97	0.07662
20:47444016:C:T	50	100	0.99	0.1122
20:47444508:C:T	48	81.2	0.83	0.2928
20:47445066:T:G	50	100	0.98	0.4138
20:47445632:C:T	50	100	1	0.01271
20:47446644:G:A	50	98	0.9	0.148
20:47446680:A:G	50	96	0.91	0.4112
20:47446862:C:T	50	100	1	0.07371
20:47446901:A:G	50	98	0.98	0.2671
20:47446961:G:A	50	100	1	0.01071
20:47447161:T:C	50	100	0.98	0.4566
20:47447209:A:T	50	100	0.98	0.4394
20:47447336:T:A	50	100	0.98	0.4346
20:47447395:C:G	50	98	0.92	0.09477
20:47447751:C:T	50	100	1	0.07426
20:47448007:A:C	50	100	0.98	0.4515
20:47448037:T:C	50	100	0.98	0.4346
20:47448252:G:A	50	100	0.97	0.1333
20:47448359:C:T	50	98	0.96	0.03776
20:47448565:C:T	50	98	0.97	0.1331
20:47448567:A:G	50	98	0.96	0.1576
20:47448996:A:G	50	100	1	0.07407
20:47448998:T:C	50	100	0.93	0.0158
20:47449180:G:A	50	100	0.94	0.01271
20:47449254:C:T	50	100	0.97	0.05755
20:47449798:A:G	50	100	0.97	0.4822
20:47450187:T:C	50	98	0.98	0.4951
20:47450499:C:A	50	100	0.98	0.01035
20:47451100:G:A	50	100	0.99	0.0158
20:47451332:A:G	50	96	0.98	0.4855
20:47451532:A:G	50	94	0.9	0.2711
20:47451758:T:C	50	100	0.83	0.02233
20:47451780:C:G	50	92	0.83	0.1378
20:47453927:G:A	50	98	0.81	0.07734
20:47454126:T:A	50	100	0.84	0.02633
20:47454442:G:T	50	100	0.84	0.01325
20:47454642:T:C	50	100	0.85	0.01598
20:47454664:A:T	50	96	0.76	0.03577
20:47454795:A:G	50	100	0.97	0.01198
20:47455291:T:C	50	100	0.9	0.02869
20:47455399:C:T	50	100	0.93	0.06227
20:47455579:T:C	50	100	0.92	0.06245
20:47455854:C:A	50	98	0.9	0.05556
20:47456088:G:A	50	100	0.93	0.02705
20:47456097:G:T	50	100	0.93	0.13
20:47456244:T:C	50	100	0.91	0.03032
20:47456336:G:A	50	100	0.89	0.06736
20:47456890:C:T	50	100	0.94	0.3281
20:47456928:C:T	50	100	0.75	0.01198
20:47457107:C:T	50	100	0.94	0.126
20:47457145:G:A	50	100	0.92	0.04611
20:47457369:C:T	50	100	0.92	0.0561
20:47457734:T:C	50	100	0.95	0.3281
20:47457872:C:T	50	100	0.94	0.2898
20:47457912:T:C	50	100	0.87	0.0285
20:47459187:G:T	50	98	0.9	0.2611
20:47459254:G:T	50	100	1	0.03468
20:47459511:A:G	50	100	1	0.0345
20:47459835:G:T	50	100	0.99	0.01398
20:47459960:T:C	50	100	0.98	0.1276
20:47460134:A:G	50	100	1	0.0345
20:47460318:G:A	50	100	1	0.0345
20:47460341:G:A	50	100	0.95	0.06681
20:47460361:G:A	50	98	0.98	0.1278
20:47460373:C:T	50	100	0.98	0.04611
20:47460489:C:T	50	100	0.99	0.01398
20:47460602:A:G	50	98	0.97	0.05229
20:47460771:T:C	50	100	0.88	0.04067
20:47460857:C:T	50	100	1	0.03395
20:47461154:T:C	50	100	0.98	0.1293
20:47461607:T:G	50	98	0.93	0.03577
20:47461671:G:A	50	100	0.98	0.04503
20:47463039:G:A	50	100	0.98	0.04503
20:47463345:T:C	50	98	0.95	0.03595
20:47463384:G:T	50	100	1	0.02651
20:47464003:C:T	50	100	0.9	0.04575
20:47464261:A:G	50	98	0.99	0.05265
20:47464458:T:C	50	100	1	0.02614
20:47464468:C:T	50	100	0.98	0.2918
20:47464699:G:C	50	92	0.75	0.04666
20:47464955:C:T	50	100	0.98	0.2983
20:47465173:G:A	50	100	0.98	0.2948
20:47465493:G:A	50	100	1	0.01652
20:47466650:C:G	50	100	0.98	0.04285
20:47466752:G:A	50	100	1	0.01107
20:47466905:G:A	50	100	0.96	0.04666
20:47466917:T:C	50	100	0.96	0.01071
20:47467080:G:A	50	100	0.98	0.04285
20:47467095:T:C	50	100	0.98	0.04285
20:47467566:C:T	50	100	0.98	0.04285
20:47467573:C:T	50	100	0.99	0.1541
20:47468585:G:A	50	100	0.98	0.0276
20:47468613:T:G	50	100	1	0.01107
20:47468855:G:A	50	100	0.99	0.05301
20:47468999:C:T	50	100	0.98	0.04303
20:47469000:G:A	50	100	0.99	0.05301
20:47469251:C:G	49	93.9	0.98	0.09895
20:47469299:T:C	50	100	0.99	0.1541
20:47469579:G:A	50	100	1	0.01452
20:47469862:C:T	50	100	0.99	0.0541
20:47469940:C:T	50	100	1	0.4726
20:47470079:T:C	50	100	0.97	0.2549
20:47470364:C:T	50	100	0.95	0.02415
20:47470394:G:T	50	100	0.99	0.08025
20:47470631:G:C	50	100	1	0.01452
20:47470708:A:C	50	100	1	0.01107
20:47470991:A:G	50	100	0.99	0.1552
20:47471255:G:T	50	100	0.99	0.01652
20:47471802:C:A	50	100	0.89	0.01816
20:47471849:G:A	50	100	0.99	0.1552
20:47472053:C:T	50	100	0.98	0.0423
20:47473079:T:C	50	100	0.94	0.0207
20:47473217:G:A	50	100	0.94	0.0207
20:47473266:G:C	50	100	0.97	0.0463
20:47473328:A:G	50	100	0.99	0.07771
20:47473959:C:T	50	100	1	0.01452
20:47474317:T:C	50	100	0.96	0.07081
20:47474384:C:A	50	100	0.99	0.1545
20:47474462:T:C	50	98	0.99	0.4806
20:47474480:T:C	50	100	0.82	0.01362
20:47474653:G:A	50	100	0.96	0.03994
20:47475305:T:C	50	100	0.98	0.07444
20:47475871:A:G	50	100	1	0.1349
20:47476034:A:G	50	100	0.99	0.07734
20:47476154:G:A	49	98	0.94	0.02415
20:47476473:A:C	50	100	0.99	0.07734
20:47476683:C:T	50	100	0.97	0.05846
20:47476754:T:C	50	100	1	0.4867
20:47476762:G:A	50	100	1	0.4779
20:47476938:T:C	50	100	0.94	0.02052
20:47477201:A:C	50	100	1	0.2711
20:47477234:G:A	50	100	0.99	0.07716
20:47477314:C:T	50	100	0.98	0.04394
20:47477949:A:G	50	100	1	0.3152
20:47478108:G:A	50	100	0.98	0.04394
20:47478187:T:G	50	100	0.99	0.1612
20:47479397:A:G	50	100	1	0.2712
20:47479714:C:G	50	98	0.99	0.05047
20:47480013:A:G	50	100	1	0.2712
20:47480044:C:T	50	100	0.99	0.1612
20:47480126:C:T	50	100	0.82	0.01561
20:47480312:C:G	50	100	0.99	0.136
20:47480564:G:C	50	100	0.98	0.04394
20:47480846:A:G	50	100	0.99	0.2712
20:47481030:C:T	44	86.4	0.69	0.09931
20:47481038:C:T	41	75.6	0.87	0.2578
20:47481396:G:A	50	98	1	0.02469
20:47481503:C:T	50	100	1	0.02542
20:47481562:T:A	50	100	0.98	0.04394
20:47481563:C:T	50	100	0.99	0.2712
20:47481818:C:G	50	100	0.98	0.1527
20:47482125:G:A	50	100	1	0.02614
20:47482785:T:C	50	98	1	0.02469
20:47482938:C:T	50	100	0.98	0.04375
20:47482982:T:A	50	100	0.98	0.04375
20:47483441:T:G	50	100	0.99	0.05065
20:47483627:T:C	49	95.9	0.82	0.04121
20:47483629:T:C	48	91.7	0.82	0.1409
20:47483631:T:C	47	78.7	0.9	0.4793
20:47484260:T:C	50	100	0.99	0.1225
20:47484473:C:T	50	100	0.9	0.01616
20:47484573:G:A	50	100	0.99	0.01107
20:47484687:T:A	50	100	1	0.05392
20:47485230:C:T	50	100	0.95	0.02052
20:47485283:C:T	50	100	0.99	0.4864
20:47485444:C:G	50	100	0.98	0.07789
20:47485773:C:T	50	98	0.98	0.07752
20:47486504:C:T	50	100	0.98	0.04448
20:47486534:C:T	50	98	0.98	0.3725
20:47486645:C:T	50	100	0.99	0.4995
20:47487109:G:C	50	100	0.99	0.1354
20:47489269:C:T	50	100	0.99	0.1587
20:47489342:C:T	50	100	0.78	0.01725
20:47489750:C:T	50	100	0.98	0.04412
20:47489912:G:A	50	98	0.96	0.0699
20:47489914:G:A	50	100	0.98	0.04412
20:47490133:G:A	50	100	0.98	0.04412
20:47490155:A:T	50	98	0.97	0.1088
20:47490160:T:A	50	98	0.81	0.04158
20:47490210:G:A	50	100	0.98	0.04412
20:47490433:G:A	50	98	0.94	0.02505
20:47490713:G:A	50	100	0.74	0.03032
20:47490803:G:A	50	100	0.8	0.01307
20:47491424:T:C	49	100	0.99	0.1391
20:47491550:A:G	50	100	0.99	0.0207
20:47491716:G:A	50	100	1	0.1934
20:47492001:C:G	50	100	1	0.1963
20:47492100:G:T	50	100	1	0.03159
20:47492442:T:C	50	100	0.99	0.1494
20:47492476:T:G	50	100	1	0.1963
20:47492612:G:T	50	100	1	0.1963
20:47492948:C:T	50	100	0.98	0.4971
20:47493045:T:G	50	100	1	0.03159
20:47493540:T:C	50	100	1	0.04811
20:47494019:T:C	50	100	0.97	0.01816
20:47494164:C:A	50	100	1	0.05628
20:47494184:A:C	50	100	1	0.07752
20:47494300:T:C	50	100	0.92	0.01017
20:47494440:C:T	50	100	0.99	0.1583
20:47494499:C:A	50	100	1	0.1961
20:47494615:A:G	50	100	0.99	0.3725
20:47495323:T:C	50	100	1	0.1485
20:47495381:G:A	50	100	1	0.1483
20:47496038:A:T	50	100	1	0.1378
20:47496340:G:A	50	100	0.72	0.01053
20:47496382:C:T	50	100	0.96	0.0394
20:47496497:C:T	50	100	1	0.4951
20:47496522:T:C	50	100	0.99	0.2306
20:47496591:G:A	50	100	1	0.01906
20:47497144:T:C	50	98	1	0.08097
20:47497497:T:C	50	100	1	0.1378
20:47497850:G:A	50	100	1	0.01906
20:47498087:G:T	50	100	1	0.1376
20:47498585:T:C	50	100	1	0.05646
20:47499250:T:C	50	100	0.99	0.04811
20:47499326:T:C	50	100	1	0.07752
20:47499552:T:C	50	100	1	0.05047
20:47499771:A:T	49	100	0.91	0.07898
20:47499951:C:T	50	100	0.89	0.01289
20:47500367:T:G	50	100	1	0.1371
20:47500368:T:G	50	100	1	0.1371
20:47500774:G:A	50	100	0.99	0.1491
20:47501922:A:G	50	100	1	0.02433
20:47502377:C:T	50	100	1	0.1737
20:47502475:C:A	50	100	1	0.05828
20:47503054:C:G	50	100	1	0.1736
20:47504623:T:G	50	98	0.84	0.02433
20:47504686:T:C	50	100	1	0.1739
20:47504703:T:C	50	100	0.98	0.05828
20:47505008:T:G	28	89.3	0.89	0.04884
20:47505068:T:C	43	100	0.87	0.01398
20:47505119:C:T	36	100	1	0.1741
20:47505146:C:T	50	100	1	0.06009
20:47505726:G:A	50	100	0.87	0.03159
20:47506175:G:A	50	100	1	0.02542
20:47506669:C:T	50	98	1	0.05047
20:47506777:T:A	50	100	0.93	0.01598
20:47507067:C:A	50	100	1	0.1741
20:47507083:A:G	50	100	1	0.02542
20:47507188:G:A	50	100	1	0.01107
20:47508050:T:A	50	94	1	0.1641
20:47508899:T:A	50	100	1	0.1741
20:47509658:A:G	50	100	1	0.02451
20:47509677:A:G	50	100	1	0.02469
20:47509739:C:A	50	100	0.99	0.4279
20:47510158:A:C	50	100	1	0.1743
20:47510776:A:G	50	100	1	0.1373
20:47510918:C:G	50	100	1	0.07771
20:47511338:C:G	50	98	0.79	0.0216
20:47511352:G:A	50	100	1	0.1371
20:47512126:G:A	50	98	1	0.0187
20:47512302:A:G	50	100	1	0.02451
20:47512313:A:G	50	100	1	0.3675
20:47512318:C:T	50	100	1	0.1741
20:47512395:A:C	50	100	1	0.1634
20:47512587:A:C	49	83.7	0.98	0.1948
20:47512735:A:G	50	100	1	0.228
20:47513703:T:C	50	100	1	0.1634
20:47514965:A:G	50	100	1	0.2242
20:47515170:A:T	49	93.9	0.98	0.4706
20:47515232:C:T	50	100	0.99	0.03994
20:47515373:T:C	50	100	1	0.1634
20:47515635:C:T	50	100	1	0.1454
20:47516506:C:A	50	100	1	0.0541
20:47516533:T:C	50	100	1	0.1634
20:47516801:C:T	50	100	0.75	0.01434
20:47517544:G:A	50	100	0.96	0.02505
20:47517671:G:A	50	100	1	0.0158
20:47518034:G:A	50	100	0.91	0.01416
20:47518037:G:A	50	100	1	0.4161
20:47518113:G:A	50	100	1	0.154
20:47518370:A:G	50	100	1	0.03086
20:47518517:G:A	50	100	1	0.02451
20:47518822:T:C	50	100	1	0.4165
20:47518851:A:T	50	100	1	0.1378
20:47518906:T:C	50	100	1	0.05465
20:47519292:C:T	50	100	1	0.1741
20:47519338:C:T	49	100	1	0.07807
20:47519623:G:T	50	100	1	0.02578
20:47519773:T:C	50	100	1	0.2326
20:47520227:T:G	50	100	1	0.06009
20:47522423:T:G	48	97.9	1	0.05428
20:47522474:A:T	50	100	0.94	0.02288
20:47522727:G:C	50	100	1	0.05428
20:47522913:C:G	50	98	1	0.1741
20:47522938:G:C	49	100	1	0.4165
20:47523929:A:G	50	100	1	0.05065
20:47524193:G:A	50	100	1	0.1741
20:47524404:G:A	50	100	1	0.1452
20:47526019:G:A	50	98	0.99	0.1639
20:47526039:T:C	50	98	1	0.0581
20:47526445:C:T	50	100	0.68	0.01053
20:47526448:C:T	50	100	1	0.06009
20:47526694:A:G	50	98	1	0.4944
20:47527355:G:A	50	100	1	0.03268
20:47527588:T:A	50	98	0.64	0.02197
20:47528172:A:G	50	100	0.95	0.02524
20:47528202:G:A	50	100	0.99	0.228
20:47528644:G:A	50	100	1	0.05828
20:47528645:G:T	50	100	1	0.4161
20:47528830:A:G	50	100	0.92	0.01035
20:47528954:A:C	50	100	0.99	0.1741
20:47528968:C:T	50	100	0.99	0.1634
20:47528969:G:T	50	100	0.84	0.02233
20:47529046:C:T	50	100	0.99	0.05156
20:47530283:C:G	50	100	1	0.1452
20:47530666:T:C	50	100	1	0.05428
20:47530875:A:T	50	100	1	0.1741
20:47531579:T:C	50	98	1	0.02469
20:47532215:A:C	50	100	0.94	0.01398
20:47532644:T:A	50	100	0.99	0.05156
20:47532878:C:T	50	100	0.97	0.05664
20:47533167:C:T	49	100	1	0.02415
20:47534117:G:A	50	100	0.99	0.1747
20:47534123:T:C	50	100	0.99	0.1747
20:47534206:A:G	50	100	0.99	0.3733
20:47534514:C:T	50	100	1	0.1451
20:47534857:G:A	50	100	0.99	0.01924
20:47535055:T:G	50	100	1	0.1634
20:47535487:C:T	50	100	0.94	0.01071
20:47535576:C:T	50	100	1	0.1741
20:47535588:G:A	50	100	1	0.1741
20:47535713:G:A	50	100	1	0.01561
20:47535978:C:G	50	100	1	0.03177
20:47536343:T:G	50	100	1	0.1741
20:47536504:T:C	50	100	1	0.01071
20:47536740:A:C	50	100	1	0.1741
20:47536810:T:C	50	100	0.75	0.01144
20:47536818:T:C	50	100	1	0.01071
20:47537105:G:A	50	100	0.94	0.01888
20:47537216:G:A	50	100	1	0.05428
20:47537312:A:T	50	100	1	0.07226
20:47537937:T:C	50	100	1	0.1634
20:47538690:C:T	50	100	1	0.01144
20:47538721:A:T	50	100	1	0.1743
20:47539422:A:G	50	100	1	0.01071
20:47539862:T:C	50	98	1	0.1741
20:47540175:A:C	50	100	1	0.06645
20:47540255:G:T	50	98	1	0.4165
20:47540717:T:C	50	100	1	0.05646
20:47540924:C:T	50	100	1	0.1378
20:47541075:T:C	50	100	1	0.1452
20:47541305:A:G	48	100	1	0.1741
20:47541923:T:C	50	100	1	0.03068
20:47542028:T:G	50	92	0.73	0.063
20:47542203:A:T	50	100	0.99	0.07807
20:47542626:G:A	50	100	1	0.1741
20:47542753:G:A	50	100	1	0.03268
20:47543041:G:T	50	100	1	0.1741
20:47543433:C:T	50	100	1	0.01071
20:47543572:G:T	50	100	1	0.08333
20:47543578:C:T	50	100	1	0.1741
20:47543685:C:T	50	100	1	0.2284
20:47543727:C:G	50	100	1	0.02542
20:47543827:A:G	50	100	1	0.1747
20:47544051:G:A	50	100	1	0.1741
20:47544105:C:T	50	100	0.97	0.0354
20:47544842:A:G	50	100	1	0.07789
20:47545902:A:G	50	100	0.98	0.07226
20:47546026:T:G	50	100	1	0.1741
20:47546548:T:G	50	100	0.98	0.04775
20:47547128:C:T	50	98	0.99	0.02542
20:47547189:G:A	50	100	0.99	0.4929
20:47547246:T:C	50	100	0.93	0.06863
20:47547427:A:T	50	100	0.99	0.1572
20:47547505:C:T	50	100	1	0.0423
20:47547724:G:A	50	100	0.98	0.07062
20:47547744:G:C	50	100	0.99	0.2102
20:47547924:G:A	50	100	1	0.06118
20:47548052:T:G	50	100	1	0.05428
20:47548197:T:C	50	100	1	0.01071
20:47549079:C:T	50	100	1	0.157
20:47549213:A:G	50	100	0.79	0.03123
20:47549317:T:A	50	100	1	0.01507
20:47549341:G:A	50	100	0.99	0.2041
20:47549975:G:A	50	100	0.99	0.1412
20:47550149:T:A	50	100	1	0.0256
20:47550789:G:T	50	100	1	0.1209
20:47551210:G:C	50	100	1	0.2849
20:47552578:C:T	50	100	1	0.03177
20:47552887:G:T	50	100	1	0.02542
20:47553390:T:A	49	100	0.95	0.02306
20:47553619:A:G	50	100	1	0.0472
20:47554210:T:C	50	100	0.99	0.1462
20:47554650:G:A	50	100	1	0.0541
20:47554741:G:A	50	100	0.99	0.4944
20:47554762:C:G	50	100	0.94	0.01071
20:47554998:A:G	50	100	1	0.05392
20:47555013:T:C	50	100	1	0.25
20:47555069:C:G	50	100	1	0.03286
20:47555335:G:A	50	100	1	0.05392
20:47555366:C:G	50	100	1	0.1569
20:47555678:G:A	49	98	1	0.01525
20:47555958:T:C	50	100	0.97	0.02397
20:47556157:A:G	50	100	1	0.01652
20:47556365:C:T	50	98	0.99	0.01144
20:47556634:T:C	50	100	1	0.4944
20:47556855:A:G	50	100	1	0.01543
20:47557493:C:T	50	100	0.83	0.01852
20:47557583:A:G	50	100	1	0.07062
20:47557600:A:G	50	100	1	0.01652
20:47557669:A:G	50	100	1	0.01543
20:47557827:C:A	50	100	1	0.07244
20:47558114:A:G	50	100	1	0.1462
20:47558115:C:T	49	100	1	0.01107
20:47558126:C:T	50	100	1	0.01652
20:47558401:C:T	50	100	1	0.02542
20:47558508:A:G	50	100	1	0.01107
20:47558646:G:A	50	100	1	0.05592
20:47559161:A:G	50	100	1	0.1207
20:47559171:A:G	50	100	1	0.07716
20:47559619:C:G	50	100	1	0.4944
20:47559649:G:C	50	100	1	0.02542
20:47560139:G:T	50	100	1	0.01107
20:47560372:C:T	50	100	1	0.1462
20:47560883:A:G	50	100	1	0.1569
20:47561011:G:A	50	100	1	0.4946
20:47561238:G:A	50	100	1	0.0541
20:47561657:A:G	50	100	1	0.07879
20:47561930:C:G	50	100	1	0.01634
20:47562482:C:T	50	100	1	0.1569
20:47562636:A:G	50	100	0.99	0.05392
20:47563400:G:A	50	100	1	0.0256
20:47564084:T:C	50	98	1	0.4944
20:47564121:T:G	50	100	1	0.4947
20:47564694:A:C	50	100	1	0.01071
20:47565041:G:A	50	100	1	0.01652
20:47565454:T:C	50	100	1	0.4947
20:47565922:C:T	50	100	1	0.01107
20:47566066:C:T	50	100	1	0.1574
20:47566202:C:T	50	100	1	0.05792
20:47566536:G:A	50	100	1	0.1462
20:47567136:C:T	50	100	1	0.03086
20:47567172:C:T	50	100	1	0.05592
20:47567337:C:T	50	100	1	0.05392
20:47567403:T:C	50	100	0.96	0.02124
20:47567508:C:T	50	100	0.94	0.01416
20:47567683:C:T	50	100	1	0.05392
20:47567731:G:A	50	100	0.99	0.01979
20:47567907:T:C	50	100	1	0.04866
20:47569407:C:T	50	100	1	0.05392
20:47569556:G:C	50	100	0.99	0.1727
20:47569664:C:T	50	100	1	0.05392
20:47569749:G:A	50	100	0.98	0.1452
20:47569826:C:T	50	100	0.98	0.171
20:47569855:A:C	50	100	1	0.01561
20:47569967:G:A	50	100	1	0.07008
20:47569975:G:A	50	100	1	0.05919
20:47570024:A:C	50	98	1	0.1649
20:47570331:C:T	50	92	0.81	0.04884
20:47570625:A:G	50	98	0.97	0.01271
20:47570756:G:A	50	100	0.99	0.02179
20:47570937:T:C	49	93.9	0.83	0.04993
20:47570945:C:T	50	100	0.97	0.03359
20:47570947:C:T	50	100	0.97	0.03341
20:47570949:C:T	49	100	0.96	0.02233
20:47570951:C:T	49	100	0.96	0.02233
20:47571004:A:G	49	95.9	0.98	0.1609
20:47571059:C:T	50	100	1	0.05392
20:47571285:A:G	50	100	1	0.01561
20:47571361:A:G	50	100	1	0.05065
20:47571379:G:A	49	100	1	0.3744
20:47571620:C:T	50	100	1	0.03304
20:47572536:C:G	50	100	0.99	0.05428
20:47573177:T:C	50	100	0.99	0.02179
20:47573601:C:T	50	98	0.94	0.09713
20:47574308:C:T	50	100	0.88	0.02197
20:47575678:G:A	50	100	1	0.1462
20:47576665:A:G	50	100	1	0.02542
20:47578721:C:T	50	100	1	0.07262
20:47578925:A:G	50	100	1	0.05392
20:47579430:G:T	50	100	1	0.1578
20:47579483:A:G	50	100	0.98	0.1469
20:47579550:C:T	50	100	1	0.05065
20:47579625:G:A	50	100	1	0.1215
20:47579892:G:A	50	100	0.99	0.01489
20:47580131:A:G	50	100	1	0.1576
20:47580356:A:G	50	100	1	0.1581
20:47580758:G:C	50	100	1	0.07988
20:47580819:G:A	50	100	0.96	0.01434
20:47581265:G:A	50	100	1	0.07262
20:47581409:C:T	50	100	1	0.3693
20:47581504:G:T	50	98	0.78	0.02179
20:47581859:T:G	50	100	1	0.03086
20:47582307:A:G	50	100	1	0.07716
20:47582357:G:T	50	100	1	0.01652
20:47582361:G:A	50	100	1	0.05065
20:47582542:T:G	50	100	1	0.07861
20:47584367:C:G	50	100	1	0.02542
20:47584373:A:G	50	100	1	0.1578
20:47584883:G:A	50	96	0.87	0.04993
20:47585933:T:G	50	100	1	0.02542
20:47586012:C:A	50	100	0.92	0.09477
20:47586032:G:C	50	100	0.99	0.1471
20:47586111:G:T	50	100	1	0.0256
20:47586757:G:A	50	100	1	0.2126
20:47586976:G:A	50	100	0.99	0.1585
20:47587023:C:T	50	98	1	0.01144
20:47587763:C:T	50	100	0.99	0.1465
20:47587833:C:T	50	100	0.94	0.01344
20:47588610:T:G	50	100	1	0.01652
20:47588958:A:G	50	100	1	0.2131
20:47589416:C:T	50	100	1	0.01107
20:47589441:C:T	50	100	1	0.2131
20:47589500:T:C	50	100	1	0.159
20:47589566:G:T	50	100	0.88	0.09368
20:47590179:T:C	50	100	1	0.05428
20:47590314:A:G	50	100	0.99	0.1358
20:47590317:G:C	50	98	0.99	0.1592
20:47590716:T:C	50	100	1	0.02542
20:47591183:C:T	50	100	1	0.07916
20:47592128:C:T	50	100	1	0.01071
20:47592403:C:T	50	100	0.99	0.1587
20:47592527:C:T	50	100	1	0.0541
20:47593015:T:C	50	100	1	0.4179
20:47593036:C:T	50	100	1	0.01071
20:47593067:C:G	50	100	1	0.159
20:47593129:C:T	50	100	0.95	0.01434
20:47593374:G:C	46	100	1	0.03286
20:47593404:G:A	50	100	1	0.02487
20:47593891:G:A	50	100	0.99	0.1216
20:47594209:T:C	50	100	1	0.1589
20:47595156:C:T	50	98	1	0.07008
20:47595965:A:G	50	98	0.82	0.06336
20:47596454:A:G	50	100	0.99	0.1578
20:47596455:C:T	50	100	1	0.06191
20:47596836:T:C	50	100	1	0.1581
20:47596850:G:A	50	100	0.99	0.1578
20:47597734:C:T	50	100	1	0.2046
20:47597884:G:C	50	100	1	0.1714
20:47598003:T:A	50	100	1	0.1581
20:47598021:G:A	50	100	1	0.03068
20:47598217:A:G	49	100	1	0.0581
20:47598557:G:A	50	100	0.94	0.03177
20:47598801:C:T	50	100	1	0.0541
20:47599208:T:G	50	100	1	0.4174
20:47599318:C:A	50	100	1	0.417
20:47599923:G:A	50	100	1	0.3192
20:47600333:C:T	50	100	0.9	0.09332
20:47600408:T:C	50	98	1	0.02469
20:47601004:C:T	50	100	1	0.4176
20:47601460:G:A	50	100	1	0.04503
20:47602984:C:T	50	100	1	0.0541
20:47603325:C:T	50	100	1	0.01543
20:47603551:G:A	50	100	1	0.01071
20:47603572:A:G	50	100	1	0.03304
20:47603790:G:A	50	100	0.99	0.1456
20:47604103:A:G	50	100	1	0.4176
20:47604337:G:A	50	100	0.99	0.1561
20:47604518:A:G	50	100	1	0.0256
20:47604780:C:G	50	100	0.99	0.1471
20:47604927:C:T	50	100	0.98	0.05537
20:47605633:A:G	50	100	1	0.01943
20:47605941:G:A	50	100	0.99	0.1471
20:47606400:C:A	50	100	0.99	0.1206
20:47606424:C:T	50	100	1	0.0541
20:47607034:A:C	50	98	1	0.02796
20:47607450:A:G	50	100	1	0.07734
20:47607846:T:G	50	100	1	0.1474
20:47608044:G:T	50	100	1	0.05574
20:47608155:A:G	49	100	0.97	0.04012
20:47608620:C:T	50	100	1	0.05556
20:47609045:A:G	50	100	1	0.05537
20:47609048:G:A	50	100	1	0.0541
20:47609199:C:T	50	100	1	0.01525
20:47609511:C:G	50	100	1	0.0541
20:47609703:C:T	50	100	0.99	0.1456
20:47609748:T:C	50	100	1	0.0541
20:47609957:C:T	50	100	1	0.02633
20:47610877:G:A	50	100	1	0.05428
20:47610904:T:C	50	100	1	0.1474
20:47611121:C:G	50	98	1	0.3725
20:47611665:G:T	50	100	0.99	0.156
20:47611707:G:A	50	100	0.98	0.1716
20:47611989:T:G	50	100	1	0.02633
20:47612272:A:T	50	100	1	0.1707
20:47612842:C:G	50	100	1	0.03341
20:47613021:G:A	50	100	1	0.05556
20:47613393:T:C	50	98	1	0.3727
20:47613526:T:C	50	100	0.94	0.02633
20:47613665:C:T	50	100	1	0.01652
20:47613944:C:G	50	100	0.96	0.02342
20:47614073:A:G	50	100	1	0.4168
20:47614076:A:T	50	100	1	0.4168
20:47614109:C:T	50	100	1	0.05556
20:47614518:T:A	50	100	0.99	0.1712
20:47614519:C:A	50	100	0.99	0.1714
20:47614675:T:C	50	100	1	0.01652
20:47615450:C:T	50	100	0.99	0.1191
20:47616051:A:G	50	100	0.99	0.1576
20:47616239:G:A	50	100	0.99	0.1465
20:47616349:A:G	50	100	0.97	0.02487
20:47616856:T:G	50	100	1	0.1578
20:47617070:C:G	50	100	1	0.02651
20:47617203:G:T	50	100	1	0.05392
20:47617281:G:T	50	100	1	0.1563
20:47617308:G:C	50	100	1	0.1563
20:47617944:C:T	50	100	1	0.1462
20:47618797:C:T	50	100	0.88	0.02215
20:47619940:C:T	50	96	1	0.3727
20:47620173:C:T	50	100	1	0.02578
20:47621163:T:C	50	100	1	0.03232
20:47621393:C:T	50	100	1	0.06463
20:47621841:C:T	50	100	1	0.1716
20:47621966:C:T	50	98	0.99	0.01144
20:47622836:A:G	50	100	1	0.06191
20:47624231:T:C	50	100	1	0.4174
20:47624542:A:G	50	100	0.95	0.01779
20:47624686:C:T	50	100	1	0.05065
20:47625309:G:A	50	100	1	0.01071
20:47626199:G:A	50	100	1	0.05392
20:47626600:C:T	50	100	0.67	0.01017
20:47627456:C:G	50	100	1	0.157
20:47627680:C:T	50	98	0.99	0.04575
20:47628053:C:G	50	100	1	0.05392
20:47628374:A:G	50	100	1	0.07081
20:47628614:G:A	50	100	1	0.03105
20:47629114:C:T	50	100	1	0.02633
20:47629144:A:G	49	100	0.98	0.02415
20:47629474:C:T	50	100	0.97	0.0167
20:47629475:G:A	50	100	0.99	0.1456
20:47629833:A:G	50	100	1	0.496
20:47630030:G:A	50	100	1	0.417
20:47630455:G:A	49	98	0.99	0.02469
20:47631895:T:C	50	100	0.99	0.02052
20:47631935:T:C	50	100	0.85	0.03304
20:47632032:T:C	50	100	1	0.02651
20:47632316:T:C	50	100	1	0.03159
20:47632341:A:G	50	100	1	0.1572
20:47632730:C:T	50	100	0.99	0.1569
20:47633106:T:C	50	100	0.99	0.1576
20:47633226:A:G	50	100	1	0.05392
20:47633373:A:G	50	100	1	0.05156
20:47633848:G:C	50	100	1	0.0256
20:47633957:T:G	50	100	0.99	0.157
20:47634250:G:A	50	100	0.99	0.1202
20:47634752:A:G	50	100	0.88	0.01416
20:47634786:A:G	50	100	1	0.4176
20:47634976:A:T	50	100	1	0.4176
20:47635764:C:G	50	100	1	0.01652
20:47636061:C:T	50	100	1	0.0256
20:47636144:G:C	50	100	1	0.0541
20:47636993:T:C	50	100	1	0.02633
20:47638715:G:A	50	100	1	0.06209
20:47639206:C:T	50	98	0.81	0.02832
20:47639264:A:G	50	100	1	0.1476
20:47639553:C:T	50	100	0.99	0.01489
20:47639650:C:T	50	100	1	0.06191
20:47639749:A:G	49	100	1	0.1483
20:47640732:A:G	50	100	0.96	0.02687
20:47640744:C:T	50	100	0.99	0.1182
20:47640855:C:G	50	100	1	0.01725
20:47641157:A:G	50	100	1	0.0541
20:47641184:G:A	50	100	0.99	0.1462
20:47641397:G:A	50	100	0.99	0.1196
20:47641476:C:A	48	100	0.99	0.01652
20:47641635:G:A	50	100	0.99	0.4878
20:47641688:C:T	50	100	0.98	0.167
20:47641737:C:T	50	100	0.94	0.02959
20:47641880:T:C	50	100	0.99	0.07262
20:47641910:A:T	50	100	1	0.0541
20:47641987:G:A	50	100	1	0.02633
20:47642070:C:T	50	100	1	0.01107
20:47642435:C:T	50	100	1	0.01053
20:47642854:G:A	50	100	1	0.0541
20:47642981:T:G	50	100	1	0.1465
20:47643071:C:T	50	100	0.99	0.06137
20:47644015:C:A	50	96	0.85	0.0492
20:47644375:A:G	50	100	1	0.4176
20:47644906:C:T	50	100	0.98	0.2084
20:47644950:C:A	50	100	0.99	0.1129
20:47645345:T:G	50	100	0.99	0.3849
20:47645441:G:A	50	100	1	0.2013
20:47645825:T:G	50	96	0.99	0.4995
20:47645829:G:C	50	100	0.97	0.0699
20:47645963:A:G	50	100	1	0.0541
20:47646031:G:A	50	100	1	0.05084
20:47646104:C:A	50	100	0.99	0.1485
20:47646345:T:C	50	100	1	0.1186
20:47646584:C:T	50	100	1	0.2093
20:47647599:G:T	50	100	0.96	0.04575
20:47647756:T:C	50	100	0.99	0.2415
20:47647764:T:C	50	100	0.99	0.1859
20:47647897:G:T	50	98	0.95	0.06699
20:47647919:G:T	50	92	0.92	0.1788
20:47647953:C:T	50	100	0.99	0.01489
20:47648105:A:G	50	100	1	0.02633
20:47648475:A:C	50	100	0.98	0.1231
20:47648722:C:T	50	100	0.98	0.1363
20:47649660:T:C	50	100	0.99	0.4103
20:47650341:C:G	50	100	1	0.05065
20:47650442:G:C	49	100	1	0.06028
20:47650493:C:T	50	100	1	0.01452
20:47650586:C:T	50	100	1	0.02633
20:47650787:T:C	49	100	0.99	0.4103
20:47650869:G:A	50	98	0.99	0.4158
20:47650921:A:G	50	100	0.98	0.02869
20:47651083:G:A	50	100	0.99	0.12
20:47651122:A:G	50	98	0.96	0.1129
20:47651772:C:T	50	100	1	0.1193
20:47651840:A:T	49	100	1	0.1852
20:47651867:T:C	50	100	1	0.185
20:47651887:C:T	50	100	0.98	0.01652
20:47651945:C:T	50	100	0.99	0.06554
20:47653341:T:C	50	100	0.95	0.01398
20:47653457:A:G	50	100	1	0.0158
20:47653478:T:C	50	100	0.98	0.01725
20:47653602:A:G	50	100	0.99	0.05392
20:47653603:C:T	50	100	1	0.01489
20:47654639:A:G	50	98	0.95	0.1756
20:47655306:T:C	50	100	0.95	0.02651
20:47655486:C:G	50	100	1	0.01126
20:47655650:A:T	50	100	0.95	0.15
20:47655658:G:A	50	100	0.98	0.1458
20:47655840:A:G	50	100	0.96	0.4728
20:47655844:C:T	50	100	0.97	0.1641
20:47657495:C:G	50	100	0.94	0.05301
20:47657662:G:A	50	100	0.99	0.01235
20:47658268:C:G	50	100	0.96	0.07262
20:47659511:C:T	50	100	0.94	0.03504
20:47659689:C:T	50	100	0.78	0.0187
20:47659822:T:G	50	100	0.95	0.3885
20:47660319:T:G	50	100	0.9	0.063
20:47660496:G:C	50	100	0.99	0.0256
20:47660829:A:G	50	100	0.93	0.1124
20:47660906:G:A	50	98	0.9	0.03105
20:47660968:A:G	50	100	0.94	0.01688
20:47661031:C:T	50	100	0.95	0.01017
20:47661234:G:T	49	98	0.66	0.02542
20:47661506:T:C	50	100	0.82	0.2023
20:47661572:A:G	50	100	0.88	0.3811
20:47661940:A:G	50	98	0.94	0.01489
20:47661997:A:G	50	98	0.81	0.03867
20:47662004:T:G	50	100	0.81	0.01344
20:47662738:G:A	50	100	0.75	0.03849
20:47663285:A:G	49	95.9	0.83	0.01471
20:47663405:T:G	50	82	0.88	0.3682
20:47663732:A:C	50	96	0.88	0.02633
20:47665377:C:T	50	100	0.84	0.02106
20:47665408:T:C	50	100	0.96	0.08243
20:47665981:C:T	50	98	0.96	0.4552
20:47666256:T:C	43	97.7	0.83	0.07298
20:47666860:G:A	50	100	0.98	0.07625
20:47666988:A:G	50	100	0.92	0.0167
20:47667166:T:C	50	100	0.94	0.2397
20:47667241:C:T	50	100	0.95	0.08224
20:47667536:G:T	50	100	0.99	0.08025
20:47668429:A:G	50	100	0.94	0.05229
20:47668742:G:A	50	100	0.95	0.0167
20:47668883:C:T	50	100	0.98	0.1169
20:47669446:C:T	50	94	0.69	0.01107
20:47669475:T:C	50	100	0.95	0.0167
20:47669925:T:C	50	100	0.98	0.01761
20:47670026:C:T	50	100	0.86	0.01997
20:47671111:G:A	50	100	0.98	0.1643
20:47671990:G:A	50	100	0.92	0.01834
20:47672001:C:T	50	100	0.98	0.2847
20:47672006:G:T	50	100	0.96	0.2057
20:47672052:C:T	50	100	0.98	0.3302
20:47672061:A:G	50	100	0.99	0.09877
20:47672708:A:C	49	100	0.98	0.1144
20:47673196:G:C	50	100	1	0.05047
20:47673316:C:A	50	100	1	0.01743
20:47673515:T:C	50	100	1	0.09259
20:47673904:C:T	50	98	0.98	0.01162
20:47673905:G:A	50	100	0.99	0.01071
20:47674137:A:G	50	100	1	0.08987
20:47674196:C:T	50	100	0.98	0.4784
20:47674740:G:T	50	100	0.98	0.2111
20:47674893:G:C	50	100	1	0.04847
20:47674987:C:T	50	100	0.98	0.1765
20:47675979:C:T	50	100	0.98	0.2295
20:47676368:C:T	50	100	0.99	0.3366
20:47676421:C:G	50	100	0.95	0.0167
20:47676744:C:T	50	100	0.97	0.07843
20:47676771:A:G	50	98	0.93	0.06373
20:47676887:C:G	50	100	1	0.08969
20:47677423:T:C	50	100	0.98	0.01344
20:47677429:T:C	50	94	0.94	0.03631
20:47677431:C:T	48	85.4	0.93	0.3885
20:47677482:A:G	50	100	0.99	0.08606
20:47677800:T:C	50	100	0.98	0.2914
20:47677808:T:G	50	100	0.99	0.1429
20:47677932:A:G	50	100	0.98	0.3622
20:47678084:T:C	50	100	0.99	0.3186
20:47678104:T:C	50	100	0.99	0.3399
20:47678150:C:A	50	100	0.93	0.01434
20:47678394:T:A	50	98	0.98	0.3622
20:47679005:C:A	50	98	0.94	0.01725
20:47680208:G:A	50	100	0.98	0.1892
20:47680253:C:T	50	100	0.98	0.0118
20:47680669:G:T	50	100	0.94	0.06881
20:47680815:C:A	50	100	0.94	0.06863
20:47681182:G:A	50	100	0.98	0.2249
20:47681503:G:A	50	100	0.98	0.1496
20:47681661:G:A	50	100	0.84	0.02015
20:47681726:C:T	50	100	0.92	0.01198
20:47681774:C:T	49	100	0.99	0.02179
20:47682033:A:G	50	98	0.98	0.4159
20:47682418:G:T	50	98	1	0.08715
20:47682425:T:C	50	98	1	0.08733
20:47682774:G:A	50	100	0.98	0.4991
20:47682813:C:T	50	100	0.96	0.07171
20:47683262:C:T	50	100	0.99	0.01707
20:47683836:G:A	50	100	0.97	0.15
20:47683860:C:T	50	100	0.98	0.2117
20:47684280:G:A	50	100	0.97	0.09513
20:47684391:C:T	50	98	0.97	0.3095
20:47684861:G:A	50	98	0.83	0.06118
20:47685133:T:C	50	100	0.93	0.03686
20:47685230:T:C	50	100	0.97	0.4897
20:47685288:C:T	50	100	1	0.01834
20:47685289:A:G	50	100	0.99	0.08696
20:47685516:C:T	50	100	0.97	0.03431
20:47685517:A:G	50	100	0.99	0.08733
20:47685936:C:T	50	100	0.98	0.03667
20:47685975:A:G	50	98	0.94	0.01725
20:47686028:C:T	50	100	0.98	0.03667
20:47686323:C:T	50	100	0.95	0.02669
20:47686353:C:G	50	100	0.92	0.4041
20:47686594:A:G	50	100	0.98	0.03776
20:47687092:A:C	50	100	0.93	0.02197
20:47687387:C:T	50	100	0.97	0.2093
20:47688007:G:A	50	100	0.99	0.01198
20:47688026:G:T	50	100	1	0.09731
20:47688098:C:T	50	100	0.97	0.1757
20:47688131:A:G	50	100	0.98	0.3856
20:47688137:C:T	50	100	0.96	0.01271
20:47688232:T:C	50	100	0.98	0.1474
20:47688606:G:A	50	100	0.91	0.01616
20:47688715:C:T	50	100	0.97	0.1888
20:47688716:C:T	50	100	0.97	0.07553
20:47688725:G:C	50	100	1	0.0935
20:47688735:G:A	50	98	1	0.09477
20:47688741:T:C	50	100	0.98	0.2987
20:47688874:T:C	50	100	0.97	0.1886
20:47689136:T:C	50	100	0.98	0.4639
20:47689295:T:C	50	100	0.98	0.1302
20:47689674:A:G	50	100	0.99	0.1367
20:47690518:C:G	50	100	0.98	0.06681
20:47690994:G:A	50	100	0.98	0.3911
20:47691175:C:T	50	100	0.99	0.09386
20:47691282:A:G	50	100	0.98	0.1476
20:47691577:A:G	50	100	1	0.09114
20:47691660:C:A	50	100	0.97	0.199
20:47691688:T:C	50	100	0.98	0.06536
20:47692631:T:A	50	100	0.96	0.01561
20:47692680:G:A	50	100	0.98	0.388
20:47692932:A:G	50	100	0.98	0.4074
20:47693051:T:C	50	96	0.94	0.2023
20:47693116:A:G	50	100	0.98	0.4074
20:47693174:G:A	50	100	0.97	0.2041
20:47693392:T:C	50	100	1	0.02796
20:47693758:G:A	50	100	0.93	0.07516
20:47694395:G:T	50	100	0.99	0.09277
20:47694406:T:C	50	100	1	0.05156
20:47694438:A:C	50	100	0.99	0.4139
20:47694441:A:G	50	100	0.98	0.1204
20:47694783:C:T	50	98	0.94	0.01743
20:47695419:A:G	50	100	0.97	0.02251
20:47695522:G:C	50	100	0.99	0.07734
20:47695592:T:C	50	100	1	0.01652
20:47695675:G:A	50	100	0.96	0.1476
20:47695717:G:A	50	100	1	0.01126
20:47696201:A:T	50	100	0.96	0.1877
20:47696906:A:G	50	100	0.97	0.1069
20:47697037:T:C	50	98	0.97	0.2139
20:47697311:A:G	50	98	0.97	0.2121
20:47697486:C:A	50	96	0.92	0.08279
20:47697691:G:A	50	96	0.92	0.2086
20:47697828:G:A	50	98	0.97	0.4125
20:47697863:T:A	50	98	0.98	0.4466
20:47697940:G:A	50	96	0.93	0.09931
20:47698698:T:C	50	100	0.98	0.1977
20:47698820:T:C	50	100	1	0.0207
20:47698971:T:C	50	100	0.98	0.09641
20:47699141:T:C	50	98	0.99	0.2115
20:47699612:T:A	50	98	0.99	0.2042
20:47700323:G:A	50	100	1	0.0305
20:47700530:C:T	50	98	0.99	0.4517
20:47700893:G:A	50	98	0.97	0.4804
20:47701053:C:T	50	100	1	0.02088
20:47701167:T:A	50	98	0.98	0.3433
20:47701338:G:A	50	100	1	0.0118
20:47701374:C:T	50	100	1	0.02088
20:47701481:C:T	50	100	1	0.0305
20:47701525:C:T	49	100	1	0.02142
20:47702056:C:T	50	98	1	0.05084
20:47702093:C:T	50	100	0.97	0.09677
20:47702211:C:A	50	96	0.99	0.4601
20:47702225:G:T	50	98	0.99	0.4092
20:47702389:T:C	50	100	1	0.01198
20:47702716:C:T	50	100	1	0.01198
20:47702904:G:A	50	100	1	0.01924
20:47702976:T:G	50	100	0.99	0.4575
20:47703158:A:C	50	100	0.99	0.2171
20:47703342:A:C	50	100	1	0.02088
20:47703472:T:C	50	100	0.99	0.09405
20:47703690:C:T	50	98	0.96	0.415
20:47703965:A:T	50	100	0.95	0.1638
20:47704044:C:T	50	98	0.96	0.3611
20:47704113:G:C	50	100	0.97	0.2593
20:47704664:G:C	50	100	0.98	0.09386
20:47704735:C:T	50	100	0.99	0.05102
20:47704823:G:C	50	100	0.96	0.4007
20:47705000:G:A	50	100	1	0.0118
20:47705013:A:T	50	100	0.99	0.05102
20:47705085:C:A	50	100	1	0.0118
20:47705113:T:G	50	100	0.99	0.01307
20:47705306:C:T	50	100	0.99	0.05102
20:47705429:G:A	50	100	0.99	0.01307
20:47705488:T:G	50	100	0.97	0.1309
20:47705512:A:G	50	100	0.98	0.1106
20:47705545:A:G	50	100	0.98	0.02052
20:47705827:G:T	50	100	0.96	0.155
20:47706177:T:C	50	98	0.96	0.4326
20:47706822:C:T	50	98	0.95	0.3108
20:47706826:C:T	50	100	0.94	0.1135
20:47706893:C:T	50	100	0.98	0.01271
20:47707282:T:C	50	100	0.88	0.05592
20:47707305:T:C	50	100	0.88	0.08206
20:47707412:T:C	50	100	0.94	0.02996
20:47707426:G:C	50	98	0.93	0.4116
20:47707691:A:C	50	100	0.84	0.04956
20:47707786:T:G	50	94	0.9	0.3382
20:47708460:C:T	50	98	0.98	0.02378
20:47708489:G:A	50	100	0.94	0.1434
20:47708649:G:C	50	100	0.94	0.1465
20:47709064:C:T	50	98	0.99	0.01561
20:47709105:C:T	50	100	0.97	0.04412
20:47709196:G:A	50	98	0.93	0.3549
20:47709273:G:A	50	98	0.92	0.2084
20:47709576:A:G	50	98	0.94	0.2538
20:47710462:G:A	50	100	0.95	0.02596
20:47710955:G:T	50	100	0.98	0.0463
20:47711165:G:C	50	100	0.92	0.1153
20:47711463:G:C	50	98	0.94	0.09659
20:47711632:C:T	50	98	0.94	0.09695
20:47711762:C:T	50	100	0.92	0.136
20:47711852:T:C	50	98	0.95	0.2315
20:47711972:G:A	50	100	0.97	0.04412
20:47712002:G:A	50	100	0.88	0.06881
20:47712030:A:G	50	100	0.88	0.07734
20:47712230:G:A	50	100	0.95	0.2531
20:47712243:G:T	50	96	0.93	0.3177
20:47712538:G:A	50	98	0.92	0.4054
20:47712565:C:T	50	98	0.94	0.08824
20:47712569:G:C	50	100	0.95	0.2547
20:47712590:G:A	50	98	0.95	0.09332
20:47712740:A:C	50	98	0.93	0.09332
20:47712852:G:A	50	98	0.95	0.1249
20:47713011:A:G	50	84	0.89	0.4998
20:47713013:C:A	50	88	0.9	0.2211
20:47713312:C:A	50	98	0.92	0.1741
20:47713453:T:G	49	95.9	0.94	0.3482
20:47713549:T:C	50	100	0.99	0.0955
20:47713799:T:C	50	100	0.98	0.09677
20:47714322:C:T	50	100	0.98	0.1024
20:47714343:G:A	50	100	0.97	0.04993
20:47714481:C:T	50	100	0.97	0.2291
20:47714644:C:T	50	100	0.96	0.02578
20:47714884:G:C	50	100	0.98	0.08678
20:47714947:G:A	50	100	0.99	0.1028
20:47715089:T:C	48	97.9	0.97	0.3911
20:47715137:G:T	50	98	0.99	0.1028
20:47715443:T:C	50	100	0.94	0.1614
20:47715448:T:C	50	100	0.97	0.4691
20:47715529:A:G	50	100	0.98	0.1296
20:47715682:A:G	50	100	0.99	0.09659
20:47715825:C:T	50	100	0.98	0.1004
20:47715830:T:C	50	98	0.97	0.2752
20:47715847:G:A	50	100	0.99	0.09659
20:47715871:G:A	50	100	0.99	0.09513
20:47716003:T:G	50	100	0.93	0.1342
20:47716437:G:C	50	100	0.98	0.1029
20:47716932:C:A	50	98	0.97	0.09423
20:47717309:T:A	50	100	0.96	0.09949
20:47717715:G:T	50	100	0.99	0.1006
20:47717836:T:C	50	100	0.96	0.05029
20:47717939:C:T	50	100	0.94	0.01307
20:47717989:T:C	50	100	0.99	0.09659
20:47718018:C:T	50	100	0.99	0.09659
20:47718068:C:T	50	98	0.89	0.01725
20:47718507:A:G	50	96	0.92	0.1236
20:47718704:T:G	50	100	0.9	0.0207
20:47719035:C:T	50	100	0.98	0.1031
20:47719087:C:T	50	100	0.99	0.09495
20:47719250:A:C	50	100	0.97	0.4406
20:47719252:A:G	50	100	0.98	0.1
20:47719389:A:G	50	100	0.98	0.09949
20:47719455:C:T	50	100	0.98	0.09949
20:47719481:C:T	50	100	0.99	0.09459
20:47719884:G:C	50	100	0.99	0.09477
20:47720243:G:A	50	100	0.99	0.09277
20:47720245:A:G	50	100	0.97	0.2751
20:47720347:C:G	50	100	0.84	0.02487
20:47720417:G:A	50	100	0.96	0.1068
20:47720474:T:C	50	100	0.97	0.1031
20:47720598:T:G	50	100	0.97	0.3604
20:47720908:G:A	50	100	0.94	0.01797
20:47720963:T:C	50	100	0.97	0.01797
20:47721365:A:C	50	100	0.95	0.1037
20:47721520:T:C	50	100	0.97	0.2594
20:47721669:C:G	50	100	0.96	0.09586
20:47722128:G:A	50	100	0.97	0.09423
20:47722158:C:T	50	100	0.97	0.04993
20:47722340:G:A	50	100	0.97	0.2308
20:47722697:C:T	50	100	0.97	0.1031
20:47722740:T:A	49	100	0.94	0.02451
20:47722923:C:T	50	100	0.96	0.2219
20:47723176:G:A	50	96	0.96	0.1612
20:47723209:A:T	50	100	0.96	0.1026
20:47723366:C:T	50	100	0.96	0.05447
20:47723532:C:T	50	100	0.97	0.04975
20:47723902:C:T	50	98	0.97	0.01162
20:47724109:A:G	50	100	0.96	0.4361
20:47724221:A:T	50	98	0.96	0.4428
20:47724356:C:G	50	100	0.97	0.2318
20:47724449:C:T	50	100	0.96	0.2048
20:47725809:A:G	50	100	0.94	0.2039
20:47726084:T:C	50	100	0.91	0.02342
20:47726502:T:G	50	96	0.93	0.09096
20:47726517:T:C	50	98	0.91	0.1
20:47726574:T:C	50	98	0.93	0.1013
20:47726576:C:T	50	96	0.93	0.4176
20:47726604:T:C	50	100	0.95	0.04938
20:47726653:C:A	50	98	0.92	0.0955
20:47726751:A:G	50	98	0.68	0.01598
20:47726848:A:G	50	96	0.9	0.2259
20:47727023:G:A	50	100	0.9	0.09568
20:47727041:C:T	50	92	0.81	0.09005
20:47727090:A:G	50	100	0.88	0.01362
20:47727348:T:C	50	98	0.76	0.03105
20:47727572:G:A	50	100	0.87	0.1095
20:47727603:G:A	50	94	0.77	0.08134
20:47727674:T:G	50	98	0.87	0.1538
20:47727722:A:G	50	100	0.81	0.1111
20:47727777:C:T	50	94	0.83	0.09386
20:47728114:G:A	50	96	0.81	0.2019
20:47728219:G:A	50	98	0.62	0.01271
20:47728236:C:G	50	100	0.76	0.01053
20:47728517:A:C	50	96	0.85	0.124
20:47728602:C:T	50	100	0.9	0.04866
20:47728695:G:C	50	98	0.86	0.05719
20:47729260:G:T	50	100	0.91	0.1215
20:47729263:C:G	50	100	0.91	0.02887
20:47729346:G:A	50	100	0.84	0.0423
20:47729473:G:A	50	100	0.8	0.02996
20:47730032:G:A	50	96	0.95	0.0797
20:47730513:C:T	50	96	0.92	0.01289
20:47730553:T:C	50	96	0.93	0.4835
20:47730746:C:A	50	100	0.97	0.03413
20:47731156:C:T	50	96	0.9	0.05501
20:47731187:C:T	49	85.7	0.74	0.179
20:47731400:T:C	50	98	0.88	0.02179
20:47731721:C:T	50	98	0.92	0.1173
20:47731795:G:A	50	100	0.98	0.0305
20:47731894:T:C	50	100	0.91	0.02614
20:47732064:C:T	50	98	0.96	0.471
20:47732110:G:A	50	100	0.97	0.063
20:47732331:A:G	49	98	0.9	0.02179
20:47732366:A:G	50	96	0.93	0.1699
20:47732473:T:C	50	96	0.98	0.08061
20:47732611:G:T	50	98	0.86	0.0216
20:47732710:G:A	50	98	0.96	0.3947
20:47732746:G:A	50	98	0.97	0.3041
20:47733014:T:C	50	98	0.96	0.4252
20:47733403:C:T	50	98	0.96	0.1167
20:47733500:C:T	50	98	0.96	0.39
20:47733533:A:G	50	98	0.96	0.4789
20:47733575:C:T	50	100	0.99	0.03014
20:47733634:G:A	50	100	0.7	0.01688
20:47734025:G:A	50	96	0.97	0.2967
20:47734174:C:A	50	98	0.96	0.1169
20:47734336:C:T	50	98	0.94	0.08406
20:47734960:C:T	50	100	0.97	0.01017
20:47735119:T:A	50	100	0.94	0.01888
20:47735165:G:A	50	100	0.97	0.08533
20:47735191:G:A	50	100	0.96	0.1222
20:47735538:C:T	50	96	0.96	0.2431
20:47735973:C:T	50	98	0.96	0.4826
20:47736063:C:G	50	98	0.95	0.3085
20:47736119:T:A	50	100	0.94	0.02941
20:47736443:G:A	50	96	0.96	0.4824
20:47736530:T:G	50	98	0.91	0.1304
20:47736615:T:C	50	94	0.95	0.4867
20:47736827:A:G	50	90	0.94	0.3095
20:47736892:C:T	50	98	0.95	0.1184
20:47737091:G:A	50	100	0.97	0.03032
20:47737469:T:C	50	100	0.96	0.03522
20:47737626:G:A	50	100	0.97	0.08479
20:47737751:C:G	45	95.6	0.92	0.1186
20:47737932:T:C	50	92	0.92	0.2765
20:47738088:A:G	50	98	0.94	0.08188
20:47738179:G:A	50	100	0.96	0.0846
20:47738628:A:G	50	98	0.94	0.1171
20:47739021:A:G	50	100	0.78	0.01325
20:47739813:C:T	50	96	0.93	0.1518
20:47739822:A:C	50	100	0.92	0.118
20:47739833:A:G	50	96	0.9	0.3444
20:47739910:C:T	50	96	0.93	0.1471
20:47739988:T:G	50	100	0.93	0.1169
20:47740133:C:A	50	94	0.88	0.3239
20:47740370:A:G	50	100	0.9	0.104
20:47740685:G:T	50	100	0.85	0.0138
20:47740768:A:C	50	96	0.93	0.354
20:47740904:G:A	50	94	0.94	0.173
20:47740951:C:T	50	98	0.94	0.10780000000000001
20:47741017:G:A	50	98	0.89	0.1026
20:47741028:C:T	50	100	0.93	0.02741
20:47741116:T:A	50	100	0.93	0.01235
20:47741150:C:G	50	100	0.93	0.2843
20:47741317:G:A	50	100	0.93	0.08206
20:47741383:C:T	50	100	0.93	0.02723
20:47741549:G:A	50	100	0.97	0.01344
20:47741697:G:A	50	100	0.93	0.01253
20:47741830:C:T	50	98	0.96	0.09659
20:47741857:C:T	50	96	0.94	0.1147
20:47741969:T:C	50	100	0.92	0.02705
20:47742396:C:T	50	100	0.93	0.02741
20:47742924:A:T	49	91.8	0.92	0.3922
20:47743145:G:A	50	98	0.97	0.2582
20:47743441:C:T	50	100	0.92	0.05483
20:47743933:T:C	50	98	0.93	0.1247
20:47744301:G:A	50	98	0.96	0.2932
20:47744614:A:G	50	100	0.94	0.08279
20:47744982:A:G	50	98	0.96	0.3813
20:47745097:T:C	50	100	0.97	0.3057
20:47745301:C:T	50	98	0.97	0.3056
20:47745400:A:G	21	85.7	0.76	0.0492
20:47745498:A:G	42	92.9	0.97	0.3056
20:47745525:T:C	40	97.5	0.97	0.2772
20:47745592:C:G	50	100	0.96	0.3448
20:47745653:T:C	50	100	0.96	0.3482
20:47745876:C:T	50	100	0.93	0.0285
20:47746141:G:C	50	100	0.94	0.1122
20:47746237:T:C	50	100	0.78	0.01271
20:47746476:G:C	50	100	0.98	0.02723
20:47746650:T:G	50	100	0.96	0.02705
20:47746702:C:G	50	100	0.93	0.1117
20:47746751:T:C	50	94	0.89	0.2698
20:47746813:C:T	50	100	0.94	0.063
20:47746982:T:A	50	84	0.83	0.1211
20:47747014:T:C	50	96	0.84	0.03704
20:47747016:T:C	50	98	0.76	0.04158
20:47747018:T:C	50	94	0.75	0.08878
20:47747020:C:T	50	86	0.72	0.07498
20:47747200:C:G	50	94	0.91	0.4924
20:47747712:C:T	50	92	0.87	0.3538
20:47747723:C:G	50	100	0.86	0.03667
20:47747724:C:G	50	92	0.85	0.3887
20:47747925:G:C	50	96	0.86	0.03776
20:47748096:C:G	50	98	0.88	0.01906
20:47748236:G:A	50	98	0.92	0.02705
20:47748357:C:T	50	100	0.9	0.02651
20:47748644:C:T	50	98	0.87	0.4065
20:47748710:G:A	50	96	0.86	0.201
20:47749192:C:A	50	100	0.75	0.02887
20:47749345:A:C	50	100	0.95	0.0285
20:47749697:C:T	50	100	0.75	0.02179
20:47750182:A:T	50	100	0.9	0.03558
20:47750245:G:A	50	98	0.9	0.3219
20:47750499:T:C	50	100	0.93	0.01126
20:47750817:C:T	50	94	0.82	0.04503
20:47750873:C:G	50	100	0.96	0.02959
20:47750925:T:A	50	100	0.92	0.01216
20:47751118:G:T	50	100	0.85	0.07462
20:47751207:G:A	50	98	0.82	0.1135
20:47751375:C:G	50	94	0.9	0.4069
20:47751492:C:T	50	98	0.92	0.3168
20:47751516:C:T	50	98	0.67	0.01707
20:47751635:C:T	50	96	0.89	0.2037
20:47751749:G:A	50	98	0.86	0.09695
20:47751978:G:A	50	100	0.98	0.02832
20:47752461:G:A	50	100	0.94	0.02814
20:47752481:G:T	50	100	0.98	0.03014
20:47752645:G:A	50	100	0.97	0.05828
20:47752704:T:A	50	98	0.8	0.1068
20:47752821:G:T	50	98	0.86	0.3095
20:47752872:C:T	50	94	0.84	0.03631
20:47752995:G:A	50	100	0.97	0.02977
20:47753160:G:A	50	98	0.74	0.0561
20:47753402:G:C	50	98	0.86	0.1521
20:47754235:T:C	50	92	0.83	0.1051
20:47754292:T:C	50	96	0.81	0.06155
20:47754868:T:C	50	92	0.7	0.2075
20:47755251:T:C	50	100	0.87	0.02088
20:47755261:C:T	50	96	0.76	0.07771
20:47755561:T:C	50	100	0.75	0.03032
20:47755652:C:G	50	98	0.93	0.2048
20:47755790:C:T	50	98	0.94	0.2041
20:47755849:G:C	50	98	0.94	0.1943
20:47755992:G:A	50	98	0.98	0.01834
20:47756001:T:C	50	98	0.92	0.2119
20:47756140:T:C	50	100	0.96	0.01416
20:47756319:T:C	50	98	0.95	0.2088
20:47756342:C:T	50	98	0.96	0.2086
20:47756384:A:T	50	98	0.95	0.2088
20:47756444:G:A	50	98	0.96	0.2088
20:47756480:T:C	50	100	0.87	0.03068
20:47756491:C:T	50	98	0.96	0.1964
20:47756742:T:C	50	100	0.94	0.1135
20:47756765:T:A	50	98	0.97	0.1964
20:47757008:C:T	50	100	0.94	0.1138
20:47757072:T:C	50	98	0.97	0.197
20:47757090:C:T	50	100	0.91	0.0305
20:47757443:C:T	50	92	0.89	0.1235
20:47757539:T:C	50	100	0.75	0.01344
20:47757835:G:A	50	100	0.68	0.02723
20:47757891:G:A	50	100	0.95	0.1138
20:47757966:G:A	50	98	0.97	0.1979
20:47758226:T:C	50	100	0.92	0.03068
20:47758460:T:C	50	100	0.94	0.114
20:47758511:G:A	50	100	0.96	0.0187
20:47758777:C:T	50	100	0.94	0.01235
20:47759075:T:A	50	98	0.95	0.1979
20:47759171:C:T	50	100	0.81	0.01017
20:47759242:G:A	50	98	0.91	0.3121
20:47759251:T:C	50	98	0.95	0.1979
20:47759304:C:T	50	100	0.95	0.1137
20:47759351:A:C	50	100	0.95	0.02905
20:47759535:T:C	50	100	0.92	0.03105
20:47759675:G:C	50	100	0.93	0.1131
20:47759707:A:G	50	100	0.84	0.02015
20:47759786:G:A	50	98	0.89	0.1988
20:47760048:A:T	50	96	0.89	0.2872
20:47760109:C:G	50	96	0.95	0.03849
20:47760202:T:C	50	98	0.92	0.1309
20:47760273:A:T	50	98	0.94	0.08333
20:47760304:G:A	50	100	0.92	0.01543
20:47760434:C:T	50	96	0.82	0.1817
20:47760521:G:A	50	100	0.92	0.02106
20:47760985:C:T	50	98	0.88	0.02052
20:47761017:G:A	50	94	0.91	0.4869
20:47761135:G:A	50	96	0.9	0.4243
20:47761264:A:G	50	98	0.93	0.03522
20:47761610:G:T	50	94	0.88	0.1948
20:47761612:G:A	50	100	0.87	0.01416
20:47761615:C:A	50	96	0.92	0.1718
20:47761960:C:T	50	100	0.91	0.1621
20:47762004:T:C	50	92	0.9	0.1837
20:47763320:C:A	50	98	0.92	0.4562
20:47763321:A:G	50	98	0.93	0.4408
20:47763481:G:A	50	100	0.96	0.1298
20:47763547:C:G	50	98	0.85	0.08733
20:47763615:C:T	50	100	0.82	0.0138
20:47763752:T:C	50	98	0.95	0.2017
20:47763878:A:G	50	100	0.88	0.05138
20:47764050:T:C	50	100	0.87	0.05719
20:47764338:C:G	50	96	0.91	0.4428
20:47764432:T:C	50	100	0.92	0.0659
20:47764598:G:A	50	96	0.92	0.06609
20:47764600:A:G	50	96	0.92	0.06609
20:47764604:T:C	50	100	0.94	0.1892
20:47764684:G:T	50	100	0.97	0.0138
20:47764985:T:C	50	100	0.96	0.1158
20:47764986:G:A	50	100	0.96	0.1158
20:47765077:C:T	50	100	0.94	0.1514
20:47765239:C:T	50	98	0.97	0.02977
20:47765302:C:T	50	100	0.96	0.01834
20:47765337:G:C	50	100	0.98	0.01344
20:47765376:A:C	50	98	0.9	0.02142
20:47765377:A:C	50	100	0.95	0.02578
20:47765390:G:A	50	100	0.81	0.01053
20:47765473:G:A	50	100	0.93	0.0158
20:47765895:G:A	50	100	0.97	0.01797
20:47766169:C:T	50	100	0.97	0.01816
20:47766176:C:T	50	100	0.94	0.01107
20:47767063:G:A	50	98	0.96	0.2923
20:47767081:A:G	50	100	0.96	0.07825
20:47767099:G:A	50	100	0.99	0.01107
20:47767414:G:A	50	100	0.95	0.05138
20:47767435:C:G	50	100	0.99	0.0768
20:47767548:C:T	50	100	0.99	0.07825
20:47767555:T:A	50	100	0.98	0.01816
20:47767607:C:T	50	100	1	0.01107
20:47767732:G:A	50	100	0.99	0.07698
20:47767794:C:T	50	100	0.98	0.09804
20:47767830:C:T	49	98	1	0.02996
20:47767888:G:A	50	100	1	0.01107
20:47768197:G:A	50	100	0.87	0.01725
20:47768357:G:A	50	100	1	0.01107
20:47768404:A:C	50	100	1	0.01107
20:47768529:C:T	50	100	0.96	0.02415
20:47768626:C:T	50	100	0.98	0.09786
20:47768627:G:A	50	100	0.99	0.07843
20:47768719:G:A	50	98	0.98	0.2854
20:47768730:T:C	50	98	0.98	0.2854
20:47768731:G:A	50	98	0.98	0.163
20:47769222:A:T	50	100	0.99	0.0768
20:47769292:G:A	50	100	0.94	0.01598
20:47769322:G:C	50	96	0.98	0.285
20:47769431:C:T	50	98	0.98	0.4232
20:47769485:G:A	50	100	0.97	0.05392
20:47769541:G:C	50	98	0.96	0.09386
20:47769643:C:T	50	100	0.98	0.04884
20:47769838:G:A	50	98	0.92	0.06645
20:47769840:G:C	50	98	0.99	0.3337
20:47769931:C:T	50	98	1	0.06518
20:47769971:G:A	50	100	0.93	0.01888
20:47770422:G:A	50	98	1	0.02996
20:47770470:G:A	50	98	0.91	0.01779
20:47770526:G:A	50	100	1	0.01561
20:47770753:C:T	50	100	0.98	0.02233
20:47770833:G:A	50	100	0.99	0.1082
20:47771151:A:G	50	100	0.99	0.3001
20:47771191:G:A	50	100	0.99	0.3001
20:47771350:C:T	50	100	1	0.0138
20:47771399:G:A	50	100	1	0.03322
20:47771613:C:A	50	100	0.96	0.05229
20:47771710:C:T	50	98	0.98	0.2596
20:47771711:G:A	50	98	1	0.02996
20:47771969:T:C	50	100	0.99	0.4826
20:47772012:T:C	50	100	0.99	0.1914
20:47772057:C:G	50	100	0.99	0.1914
20:47772067:T:C	50	100	0.99	0.1914
20:47772242:G:A	50	98	0.99	0.03014
20:47772543:C:T	50	100	0.98	0.04829
20:47772658:T:C	50	100	0.99	0.4394
20:47772663:C:T	50	100	0.98	0.0463
20:47772811:T:C	50	100	0.99	0.1912
20:47773015:G:A	50	98	1	0.03014
20:47773035:A:G	50	100	0.99	0.4386
20:47773125:G:A	50	100	1	0.0837
20:47773495:G:A	50	100	1	0.03322
20:47773543:C:G	50	100	1	0.01816
20:47774184:T:C	50	98	0.99	0.3571
20:47774204:A:G	50	100	1	0.03232
20:47774420:C:T	50	100	1	0.03359
20:47774456:G:A	50	100	0.96	0.05211
20:47774480:T:C	50	98	0.99	0.1589
20:47774844:T:C	50	98	0.99	0.3575
20:47774896:G:A	50	100	0.98	0.05646
20:47774909:G:A	50	98	0.97	0.06536
20:47775020:G:A	50	100	0.87	0.02397
20:47775162:G:T	50	98	0.99	0.2498
20:47775177:A:C	50	100	0.98	0.1071
20:47775193:A:C	50	98	1	0.03014
20:47775206:C:T	50	98	1	0.03014
20:47775586:T:C	50	100	0.99	0.1276
20:47775892:G:A	50	100	1	0.03504
20:47775968:A:C	50	100	0.98	0.05664
20:47776096:C:T	50	98	1	0.03014
20:47776122:T:G	50	100	1	0.03504
20:47776155:G:C	50	98	1	0.2496
20:47776293:C:T	50	100	0.72	0.01344
20:47776401:T:C	50	100	1	0.03558
20:47776447:C:T	50	100	1	0.03068
20:47776619:T:C	50	100	1	0.0158
20:47776707:A:G	50	100	1	0.02197
20:47776742:T:C	50	100	1	0.01035
20:47776817:G:A	50	100	1	0.03068
20:47776931:G:C	50	96	1	0.2509
20:47776950:C:T	50	98	0.96	0.09114
20:47777219:C:G	50	98	1	0.06518
20:47777324:T:C	50	100	0.97	0.106
20:47777379:T:A	50	98	1	0.0138
20:47777408:G:A	50	100	0.91	0.01089
20:47777428:T:C	50	100	1	0.02197
20:47777713:A:G	50	100	1	0.03032
20:47777990:A:T	50	98	0.96	0.08696
20:47777992:T:G	50	100	0.97	0.06209
20:47778042:G:A	50	98	0.94	0.0728
20:47778267:G:A	50	100	1	0.03014
20:47778393:C:T	50	100	0.97	0.0541
20:47778546:C:T	50	100	0.98	0.4519
20:47778605:C:T	50	100	1	0.02197
20:47778606:G:A	50	100	1	0.03504
20:47778712:C:T	50	98	0.98	0.03776
20:47778765:T:C	50	98	0.98	0.4192
20:47778930:A:G	50	100	1	0.01525
20:47779118:G:C	50	100	0.97	0.02451
20:47779450:C:T	50	100	1	0.1169
20:47779614:A:T	50	100	0.97	0.4464
20:47779761:C:T	50	100	0.98	0.08824
20:47779834:T:C	50	98	0.95	0.06536
20:47779876:C:T	50	100	0.86	0.0167
20:47779907:A:G	50	100	0.99	0.2498
20:47780017:T:C	50	96	0.98	0.02397
20:47780100:C:T	50	100	0.97	0.4168
20:47780185:G:T	50	98	0.96	0.4018
20:47780346:G:A	50	98	0.95	0.4007
20:47780375:C:T	50	100	0.96	0.144
20:47780623:A:G	50	100	0.93	0.07117
20:47780653:A:G	50	100	0.99	0.0118
20:47780679:G:C	50	100	0.96	0.05338
20:47780972:T:C	50	100	0.95	0.3137
20:47781109:A:C	50	100	0.99	0.04829
20:47781245:A:G	50	100	1	0.02215
20:47781271:T:C	50	100	0.98	0.28
20:47781899:G:A	50	100	0.98	0.04811
20:47782065:C:T	50	100	0.98	0.3942
20:47782221:A:C	50	100	0.98	0.3945
20:47782224:T:C	50	100	0.97	0.01126
20:47782746:T:C	50	100	0.99	0.3949
20:47783727:G:A	50	100	0.99	0.01235
20:47783904:A:G	50	100	0.98	0.1156
20:47784393:A:G	50	100	0.99	0.01216
20:47784419:C:T	50	100	0.99	0.01216
20:47784528:C:T	50	100	0.98	0.116
20:47784586:G:A	50	100	0.99	0.01253
20:47785026:T:C	50	100	1	0.3869
20:47785330:A:G	50	100	1	0.01216
20:47785445:T:C	50	96	0.92	0.08533
20:47785451:T:C	48	100	1	0.01452
20:47785454:C:T	47	97.9	0.98	0.4867
20:47786057:T:A	50	100	0.98	0.04212
20:47786227:C:T	50	100	1	0.07807
20:47786264:T:G	50	100	1	0.04811
20:47786524:G:A	50	100	0.99	0.1634
20:47786562:C:T	50	100	1	0.07807
20:47786576:C:G	50	100	1	0.4719
20:47786667:G:C	50	100	1	0.4744
20:47786709:C:T	50	100	1	0.0187
20:47786727:G:A	50	100	0.99	0.1632
20:47787105:T:C	50	100	0.99	0.3931
20:47787535:C:T	50	100	1	0.04702
20:47787742:A:C	50	100	0.99	0.4985
20:47788118:C:T	50	100	1	0.01126
20:47788134:C:G	50	98	0.99	0.06954
20:47788472:G:C	50	100	1	0.01126
20:47788599:A:G	50	100	0.97	0.1589
20:47788800:T:C	50	100	1	0.01235
20:47788839:C:T	50	100	0.98	0.1211
20:47789017:G:A	50	100	0.98	0.0423
20:47789031:C:A	50	100	1	0.01126
20:47789115:C:T	50	100	0.97	0.1049
20:47789157:T:C	50	98	0.99	0.1905
20:47789190:A:G	50	100	1	0.1667
20:47789277:A:G	50	100	0.99	0.4739
20:47789410:C:T	50	100	0.96	0.02614
20:47789441:C:T	50	100	1	0.061
20:47789560:T:G	50	96	1	0.3827
20:47789626:C:G	50	100	1	0.02959
20:47789632:C:T	50	100	0.96	0.05174
20:47789679:C:T	50	100	1	0.1667
20:47789694:C:G	50	100	1	0.1667
20:47789936:G:A	50	100	1	0.1663
20:47790982:C:A	50	98	0.99	0.1627
20:47791067:G:A	50	100	1	0.01688
20:47791677:C:T	50	100	1	0.1743
20:47791898:G:A	50	100	1	0.108
20:47792140:G:A	50	100	0.99	0.1169
20:47792261:C:T	50	100	0.93	0.01725
20:47792535:C:T	50	100	0.99	0.2186
20:47792666:G:T	50	100	1	0.01216
20:47793184:C:G	50	100	0.99	0.4383
20:47793198:C:T	50	100	1	0.116
20:47793279:C:T	50	100	1	0.04212
20:47793682:G:A	50	100	0.99	0.1176
20:47793995:C:T	50	100	0.99	0.4628
20:47794069:C:T	46	95.7	0.99	0.3152
20:47794239:T:A	50	98	0.99	0.148
20:47794240:A:T	50	100	0.73	0.0167
20:47794551:A:G	50	100	1	0.1173
20:47794616:C:T	50	100	0.91	0.01089
20:47794632:T:C	50	100	1	0.01144
20:47794655:C:T	50	98	1	0.3962
20:47794685:T:G	50	100	0.99	0.4506
20:47795118:A:G	50	100	0.98	0.07625
20:47795188:C:T	50	100	1	0.01198
20:47795948:G:C	50	100	1	0.3963
20:47795994:T:G	50	100	1	0.4593
20:47796068:A:G	50	100	1	0.4715
20:47796235:C:T	50	100	1	0.1556
20:47796335:T:G	49	87.8	0.71	0.1084
20:47796353:T:G	45	97.8	0.8	0.04575
20:47796364:T:G	48	91.7	1	0.05029
20:47796519:T:G	50	100	1	0.1169
20:47796540:T:C	50	100	1	0.3965
20:47796544:G:A	50	100	0.97	0.05047
20:47796832:G:T	50	100	1	0.1142
20:47797172:A:G	50	100	1	0.1262
20:47797241:A:G	50	98	1	0.126
20:47797296:C:A	50	100	1	0.0158
20:47797623:G:C	50	100	1	0.01198
20:47797685:G:T	50	100	1	0.01725
20:47797841:C:T	50	100	0.99	0.1748
20:47798035:C:T	50	100	1	0.2892
20:47798154:T:C	50	100	0.99	0.1623
20:47798175:A:G	50	100	1	0.2718
20:47798470:G:A	50	100	0.97	0.07008
20:47798509:C:A	50	100	1	0.1149
20:47799329:C:G	50	100	0.99	0.3936
20:47800144:A:G	50	100	0.99	0.2669
20:47800195:C:T	50	100	1	0.01198
20:47800201:C:T	50	100	1	0.01198
20:47800251:C:T	50	100	1	0.1173
20:47800283:C:G	50	100	1	0.2647
20:47800327:C:T	50	100	1	0.1171
20:47800477:A:T	50	100	1	0.01198
20:47800667:T:G	49	100	1	0.1171
20:47800814:G:A	50	100	0.99	0.1022
20:47800896:G:A	50	100	1	0.06028
20:47800965:G:T	50	100	1	0.1469
20:47801045:G:C	50	100	0.99	0.1068
20:47801126:T:C	50	100	0.93	0.04012
20:47801291:G:A	50	100	1	0.04575
20:47801477:G:C	50	100	1	0.211
20:47801589:C:G	50	100	1	0.1469
20:47802034:C:T	50	100	1	0.1614
20:47802041:G:A	50	100	1	0.1879
20:47802099:G:A	50	100	1	0.1465
20:47802278:C:T	50	100	1	0.1752
20:47802648:G:T	50	100	1	0.3186
20:47802676:C:T	50	100	0.93	0.04012
20:47802772:C:T	50	100	1	0.01198
20:47802823:C:G	50	100	1	0.4063
20:47802839:C:T	50	100	1	0.3134
20:47803233:G:A	50	100	1	0.1224
20:47803247:C:T	50	100	1	0.01416
20:47803248:A:G	50	98	1	0.3192
20:47803422:T:C	50	98	1	0.4063
20:47803459:G:C	50	98	1	0.1541
20:47803492:A:C	50	98	1	0.3139
20:47803639:T:A	50	98	0.97	0.1153
20:47803686:C:T	50	100	1	0.05011
20:47803770:C:T	50	100	1	0.01162
20:47803862:G:T	50	100	1	0.05011
20:47804040:A:C	50	100	1	0.1089
20:47804183:A:G	50	100	1	0.4065
20:47804193:G:A	50	100	1	0.08842
20:47804583:C:G	50	100	1	0.2702
20:47804621:C:T	50	100	1	0.02033
20:47804690:A:G	50	100	1	0.2869
20:47805179:C:T	50	100	1	0.01198
20:47805188:G:C	50	98	0.96	0.09749
20:47805339:A:G	50	100	1	0.3934
20:47805619:C:T	50	100	0.93	0.01561
20:47805736:G:A	50	98	1	0.1009
20:47806077:C:T	50	100	1	0.1024
20:47806184:G:T	50	100	1	0.4063
20:47806214:C:T	50	100	1	0.01216
20:47806275:G:A	50	100	1	0.4063
20:47806366:T:C	50	100	1	0.08878
20:47806523:G:A	50	100	1	0.2774
20:47806595:T:C	50	100	1	0.1227
20:47806604:G:A	50	100	1	0.1178
20:47806680:T:C	50	100	1	0.1267
20:47806698:G:A	50	100	1	0.1458
20:47806706:G:A	50	100	1	0.1627
20:47806850:C:T	50	100	1	0.1153
20:47807160:G:T	50	100	1	0.1253
20:47807256:T:G	50	100	1	0.01198
20:47807556:A:G	50	100	1	0.01507
20:47807866:A:T	50	100	1	0.4168
20:47808020:C:T	50	100	1	0.02269
20:47808114:G:A	50	100	1	0.1275
20:47808352:C:G	50	100	1	0.01107
20:47808528:A:G	50	100	1	0.4116
20:47808702:A:T	50	100	1	0.01198
20:47809041:A:G	50	100	0.95	0.01017
20:47809331:T:C	50	100	1	0.3695
20:47809519:A:C	50	100	0.96	0.03958
20:47809680:T:C	50	100	1	0.3949
20:47809734:C:T	50	100	1	0.01198
20:47809770:G:A	50	100	0.99	0.0158
20:47809876:T:G	49	100	1	0.1044
20:47809916:C:T	50	100	1	0.1171
20:47809949:C:T	50	100	1	0.01271
20:47810059:C:T	50	98	1	0.1017
20:47810232:C:T	50	100	1	0.1024
20:47810247:A:G	50	100	0.98	0.03958
20:47810488:C:T	50	100	1	0.3411
20:47810599:C:T	50	100	0.99	0.1182
20:47810866:C:G	50	100	1	0.1158
20:47810889:G:A	50	100	1	0.01271
20:47811039:A:G	50	100	0.96	0.3622
20:47811159:A:G	50	100	1	0.01271
20:47811276:G:A	50	98	1	0.11
20:47811575:C:T	50	100	1	0.09423
20:47811671:T:C	50	100	1	0.1578
20:47811691:A:C	50	100	1	0.04248
20:47812412:A:G	50	100	1	0.3664
20:47812601:C:G	50	100	1	0.01598
20:47812874:G:A	50	100	1	0.08842
20:47813041:T:G	50	100	1	0.197
20:47813391:C:A	50	100	1	0.09205
20:47813544:A:G	50	100	1	0.1569
20:47813701:T:C	50	100	1	0.3793
20:47814064:A:G	50	100	1	0.1064
20:47814101:T:C	50	100	1	0.05428
20:47814256:T:C	50	100	1	0.1064
20:47815189:G:A	50	100	1	0.01198
20:47815341:A:G	49	100	1	0.01271
20:47815649:C:T	50	98	1	0.0118
20:47815695:T:C	50	100	1	0.03958
20:47815794:G:A	50	100	1	0.1037
20:47816201:C:T	50	100	1	0.01743
20:47816543:T:C	50	100	1	0.0915
20:47816590:G:C	50	100	1	0.01271
20:47816844:C:A	50	100	1	0.08878
20:47816864:C:T	50	100	1	0.08878
20:47817262:A:G	50	100	1	0.0935
20:47817437:T:C	50	100	1	0.09314
20:47817490:T:G	50	100	1	0.09695
20:47817670:G:A	50	100	1	0.09405
20:47817751:T:G	50	100	0.99	0.01761
20:47817815:T:G	50	100	1	0.04993
20:47817837:C:A	50	100	1	0.04993
20:47817861:T:G	50	98	1	0.102
20:47818134:T:C	50	100	1	0.0886
20:47818154:A:C	50	100	1	0.1538
20:47818158:G:A	50	100	1	0.0886
20:47818185:T:C	50	100	1	0.01707
20:47818242:T:C	50	100	1	0.0118
20:47818372:T:G	50	100	0.99	0.0443
20:47818583:T:C	50	100	1	0.2115
20:47818694:C:G	50	100	0.99	0.4622
20:47818870:C:T	50	100	1	0.01198
20:47818905:T:G	50	98	0.99	0.4749
20:47819071:G:C	50	100	0.99	0.07589
20:47819110:C:A	50	100	0.9	0.02106
20:47819111:G:T	50	100	1	0.01198
20:47819212:C:T	50	100	1	0.01216
20:47819338:C:T	50	100	1	0.02106
20:47819439:C:T	50	100	0.92	0.01053
20:47819463:C:T	50	100	0.77	0.01707
20:47819554:G:A	50	100	1	0.1097
20:47819788:A:G	50	100	1	0.154
20:47819846:G:A	50	100	1	0.08805
20:47820150:T:C	50	100	1	0.1545
20:47820248:T:C	50	100	1	0.3522
20:47820562:G:C	50	98	0.97	0.06826
20:47821591:C:T	50	100	1	0.02941
20:47821676:C:T	50	100	0.98	0.08787
20:47821736:G:A	50	100	1	0.01198
20:47821745:A:G	50	100	0.97	0.04031
20:47821746:A:G	50	100	0.97	0.04031
20:47821784:A:G	50	100	1	0.01707
20:47822148:G:A	50	98	0.98	0.4659
20:47822152:C:T	50	100	0.98	0.3613
20:47822225:C:G	50	100	0.98	0.3613
20:47822241:T:C	50	100	0.98	0.3613
20:47822512:C:T	50	100	0.98	0.4641
20:47822546:G:C	50	100	0.97	0.1334
20:47822751:C:T	50	100	0.9	0.01707
20:47822952:T:C	50	100	0.86	0.01162
20:47823051:T:C	50	100	0.98	0.09568
20:47823286:G:A	50	100	0.99	0.01489
20:47823501:C:G	50	100	0.98	0.1353
20:47823530:A:G	50	100	0.97	0.4588
20:47823595:T:C	50	100	0.96	0.03195
20:47823782:C:T	50	100	0.95	0.1363
20:47823849:C:G	50	100	1	0.01725
20:47824085:C:T	50	100	0.96	0.03377
20:47824279:G:T	50	100	0.98	0.1347
20:47824455:A:G	50	100	0.96	0.1719
20:47824497:G:A	50	100	0.96	0.1269
20:47824686:C:T	50	100	0.99	0.01344
20:47824774:T:A	50	100	0.98	0.2006
20:47824814:A:G	50	100	0.96	0.1362
20:47824823:C:T	50	100	0.99	0.1269
20:47824840:T:C	50	100	0.85	0.02869
20:47825054:A:G	50	100	0.98	0.1144
20:47825218:A:T	50	100	1	0.04956
20:47825298:A:G	50	98	0.97	0.4321
20:47825613:T:C	50	96	0.91	0.08007
20:47825614:G:A	50	96	0.91	0.0797
20:47825628:A:T	50	94	0.84	0.3126
20:47825667:T:C	50	100	0.95	0.1106
20:47825682:A:G	50	98	0.82	0.0846
20:47826120:C:T	50	100	0.97	0.01126
20:47826161:G:A	50	98	1	0.01053
20:47826201:C:T	49	100	0.95	0.3985
20:47826218:C:T	49	100	0.98	0.09568
20:47826228:T:C	49	100	0.88	0.04575
20:47826229:G:A	49	100	1	0.01035
20:47826320:C:T	50	100	0.95	0.03613
20:47826321:G:A	50	100	0.98	0.05084
20:47826532:A:C	50	98	0.97	0.0719
20:47826549:T:G	50	100	0.95	0.4027
20:47826555:G:C	50	100	0.95	0.3987
20:47826560:G:A	50	100	0.95	0.4
20:47826728:G:T	50	100	1	0.01216
20:47826833:G:T	50	100	0.95	0.35
20:47826981:G:A	50	100	0.93	0.02669
20:47827010:C:T	50	100	0.99	0.09731
20:47827037:G:T	50	100	0.96	0.352
20:47827281:G:A	50	100	1	0.01471
20:47827323:G:A	49	100	0.8	0.01253
20:47827554:C:T	47	91.5	0.92	0.346
20:47827838:T:G	50	100	0.95	0.04085
20:47827947:T:C	46	78.3	0.93	0.3489
20:47827949:G:A	46	80.4	0.94	0.3548
20:47827956:G:A	46	78.3	0.94	0.3546
20:47828020:T:C	50	100	0.9	0.03813
20:47828250:G:C	50	94	0.73	0.01725
20:47828295:G:A	50	78	0.94	0.4252
20:47828581:G:A	50	100	0.84	0.02687
20:47828745:C:A	50	98	0.92	0.06318
20:47836532:C:A	50	100	0.87	0.01216
20:47836683:T:C	49	100	0.97	0.4951
20:47836802:A:G	50	100	0.84	0.01598
20:47836855:T:G	50	100	0.97	0.05283
20:47836992:T:C	50	100	0.98	0.4092
20:47837040:G:T	50	100	0.96	0.05519
20:47837048:G:A	50	98	0.68	0.0187
20:47837078:C:T	50	100	0.96	0.2044
20:47837203:A:G	50	96	0.98	0.1899
20:47837346:T:C	50	100	0.95	0.05501
20:47837460:C:G	50	100	0.97	0.01198
20:47838117:A:G	50	98	0.86	0.02487
20:47838126:A:G	50	98	0.74	0.01761
20:47838171:A:C	50	100	0.98	0.1485
20:47838431:A:G	50	100	0.86	0.02669
20:47838572:C:T	49	91.8	0.96	0.1492
20:47838603:C:T	50	98	0.98	0.04357
20:47838614:G:C	50	98	0.98	0.04339
20:47838636:G:C	49	85.7	0.95	0.08279
20:47838654:G:C	50	92	0.91	0.1033
20:47838680:T:C	49	93.9	0.96	0.2478
20:47838738:C:T	50	96	0.96	0.1051
20:47838797:A:G	50	92	0.97	0.3114
20:47838806:G:C	50	98	1	0.01924
20:47838810:G:T	50	100	0.96	0.1138
20:47839117:C:G	49	93.9	0.98	0.313
20:47839219:T:C	50	82	0.99	0.199
20:47839223:A:G	50	82	0.99	0.199
20:47839239:G:A	50	88	0.99	0.1992
20:47839293:A:G	50	100	1	0.01979
20:47839313:A:G	50	100	0.99	0.4915
20:47839336:A:G	50	100	0.99	0.06391
20:47839431:T:C	50	100	0.99	0.1995
20:47839515:T:A	50	100	0.99	0.1997
20:47839542:G:A	50	100	0.99	0.3135
20:47839568:A:G	50	100	1	0.0118
20:47839740:T:G	50	100	0.98	0.06391
20:47839742:C:T	50	100	0.98	0.06373
20:47840069:G:C	50	100	0.98	0.4566
20:47840113:C:T	50	100	1	0.01325
20:47840152:G:A	50	100	0.95	0.07734
20:47840231:A:T	50	100	0.95	0.07916
20:47840334:C:A	50	98	0.98	0.191
20:47840341:T:C	50	100	0.98	0.4802
20:47840397:A:C	50	100	0.98	0.48
20:47840429:T:G	50	100	0.98	0.06409
20:47840473:C:T	50	100	0.97	0.2008
20:47840497:C:G	50	100	1	0.01924
20:47840540:T:C	50	100	0.92	0.05247
20:47840542:T:C	50	100	0.98	0.3936
20:47840573:C:T	50	100	0.98	0.3936
20:47840772:G:A	50	100	0.96	0.1124
20:47840821:G:T	50	100	0.96	0.1002
20:47840834:C:A	50	100	0.98	0.3932
20:47840904:T:G	50	100	0.98	0.4582
20:47841242:T:G	50	98	0.94	0.09622
20:47841296:G:A	50	100	0.92	0.05283
20:47841326:G:A	50	100	0.99	0.01035
20:47841499:G:C	50	98	0.98	0.441
20:47841599:T:G	47	100	0.95	0.08769
20:47841605:T:G	47	100	0.95	0.08769
20:47841611:T:G	47	97.9	0.94	0.08769
20:47841771:G:A	50	100	0.84	0.01561
20:47841790:C:T	50	100	0.92	0.0285
20:47841862:C:T	50	100	0.96	0.1639
20:47841926:A:T	50	100	0.97	0.01398
20:47841932:C:T	50	98	0.97	0.3606
20:47841955:T:C	50	96	0.91	0.04394
20:47842030:G:A	50	100	0.84	0.02215
20:47842037:T:C	50	100	0.84	0.02215
20:47842140:C:T	50	100	0.96	0.01144
20:47842187:C:T	50	100	0.97	0.02505
20:47842269:C:A	50	100	0.95	0.09259
20:47842436:C:T	50	100	0.87	0.03431
20:47842463:T:C	50	100	0.84	0.03686
20:47842507:G:C	50	100	1	0.01924
20:47842557:C:T	50	98	0.94	0.1345
20:47842584:T:C	50	100	0.95	0.2518
20:47842607:G:A	50	100	0.93	0.01198
20:47842614:T:C	50	100	0.94	0.01924
20:47842655:T:C	50	100	0.88	0.08115
20:47842832:C:G	49	83.7	0.88	0.1868
20:47843061:T:C	50	96	0.94	0.4
20:47843087:C:G	50	94	0.94	0.1149
20:47843088:G:A	50	100	0.84	0.01416
20:47843111:G:A	50	100	0.95	0.01198
20:47843139:G:T	50	100	0.85	0.06445
20:47843220:G:A	50	98	0.94	0.04593
20:47843224:G:A	50	98	0.95	0.04575
20:47843355:A:C	50	94	0.95	0.287
20:47843367:C:A	50	94	0.92	0.317
20:47843503:G:A	50	94	0.77	0.1447
20:47843740:C:G	50	100	0.97	0.02723
20:47843782:A:G	50	100	0.85	0.01035
20:47843976:G:T	50	98	0.94	0.08515
20:47844009:G:A	48	97.9	0.92	0.09586
20:47844154:A:C	50	100	0.99	0.03105
20:47844292:A:G	50	100	0.97	0.0492
20:47844297:G:A	50	98	0.85	0.04503
20:47844444:T:C	50	94	0.96	0.3867
20:47844546:A:G	49	85.7	0.94	0.0138
20:47844575:C:T	50	98	0.68	0.01616
20:47844628:C:T	50	100	0.95	0.07771
20:47844694:C:T	50	100	0.98	0.1797
20:47844739:G:C	50	100	0.98	0.08696
20:47844811:G:A	49	100	0.98	0.02578
20:47844875:C:T	50	100	0.96	0.07789
20:47844937:A:G	50	100	0.97	0.09622
20:47845144:T:A	50	100	0.98	0.2309
20:47845203:A:G	50	100	0.98	0.4483
20:47845275:T:C	50	100	0.95	0.02578
20:47845819:T:C	50	100	0.98	0.02433
20:47846290:C:T	50	100	0.69	0.0118
20:47846291:G:A	50	100	0.98	0.04684
20:47846337:G:A	50	100	0.99	0.09604
20:47846439:C:A	50	100	0.99	0.2308
20:47846525:C:G	50	100	0.98	0.02433
20:47846583:C:G	50	100	0.99	0.09641
20:47847336:A:G	50	100	0.99	0.0207
20:47847399:T:A	50	100	0.98	0.1216
20:47847428:C:G	50	100	0.97	0.01035
20:47847687:C:T	50	100	1	0.2447
20:47847891:T:C	50	100	0.99	0.09604
20:47847921:C:G	50	98	0.7	0.01852
20:47848159:C:T	50	100	1	0.2304
20:47848272:G:A	49	100	1	0.01507
20:47848426:T:C	50	100	0.99	0.09622
20:47848469:G:T	50	100	0.99	0.09622
20:47848507:G:A	50	100	0.98	0.05338
20:47848527:G:A	50	100	0.98	0.08043
20:47848631:G:T	50	100	0.98	0.08043
20:47848644:T:C	50	100	1	0.08715
20:47848764:T:C	50	100	0.99	0.09622
20:47848798:A:G	50	100	0.98	0.05356
20:47848931:A:G	50	100	0.99	0.09641
20:47848934:T:A	50	100	1	0.2306
20:47848957:T:C	50	100	0.92	0.01089
20:47848999:C:A	50	100	0.94	0.0167
20:47849002:C:T	50	100	0.94	0.0167
20:47849151:C:A	50	100	0.98	0.1772
20:47849168:C:T	50	100	0.98	0.0138
20:47849236:G:C	50	100	0.99	0.09604
20:47849461:C:T	50	100	1	0.08696
20:47849847:T:G	50	100	0.98	0.08079
20:47850289:C:T	50	100	1	0.23
20:47850308:G:A	50	100	0.94	0.01743
20:47850467:G:A	50	100	0.96	0.07771
20:47850669:C:T	50	100	1	0.2302
20:47850819:A:T	50	100	1	0.2304
20:47851164:C:A	50	100	1	0.2295
20:47851168:A:G	50	100	1	0.2297
20:47851290:T:C	50	100	0.83	0.01652
20:47851416:A:G	50	100	1	0.2298
20:47851510:C:T	50	100	1	0.2297
20:47851623:A:G	50	100	1	0.2329
20:47851780:G:A	50	98	0.98	0.4192
20:47851821:G:A	50	100	0.99	0.2259
20:47852296:T:C	50	100	1	0.2229
20:47852735:G:A	50	100	0.99	0.07335
20:47853144:T:C	50	100	0.98	0.1932
20:47853311:C:T	50	100	0.94	0.01707
20:47853440:G:A	50	100	0.99	0.04902
20:47853629:C:T	50	100	0.99	0.07317
20:47853712:C:T	50	100	1	0.05011
20:47853973:G:A	50	98	0.87	0.04611
20:47854076:C:T	49	100	1	0.05338
20:47854084:C:T	50	100	1	0.05338
20:47854121:G:A	50	100	0.96	0.03649
20:47854308:C:A	50	100	0.99	0.0532
20:47854365:C:T	50	100	0.99	0.0532
20:47854732:T:C	50	100	0.99	0.195
20:47855073:C:T	50	100	0.99	0.04938
20:47855284:G:C	50	100	0.99	0.07335
20:47855409:C:T	50	100	1	0.05011
20:47855544:T:C	50	100	0.99	0.04394
20:47855673:G:T	50	96	0.8	0.02306
20:47855677:G:T	48	95.8	0.93	0.02542
20:47855693:G:T	49	89.8	0.86	0.0817
20:47855697:G:T	50	94	0.79	0.04176
20:47855709:G:A	50	92	0.68	0.03758
20:47855712:A:G	49	91.8	0.66	0.03813
20:47855716:G:A	50	94	0.87	0.04139
20:47855728:G:A	50	90	0.85	0.05084
20:47855731:A:G	49	87.8	0.85	0.05084
20:47855909:T:C	50	100	1	0.1968
20:47855934:T:C	50	98	1	0.3951
20:47856336:T:A	50	100	1	0.08388
20:47856543:A:G	50	100	1	0.3991
20:47856781:A:G	50	100	1	0.1104
20:47856872:G:A	50	100	1	0.287
20:47856921:A:G	50	100	1	0.04484
20:47857197:G:A	50	100	1	0.05556
20:47857206:G:A	50	100	1	0.2213
20:47857241:G:T	50	100	0.99	0.01307
20:47857345:T:C	50	100	1	0.3983
20:47857348:G:A	50	100	1	0.22
20:47857430:C:T	50	100	1	0.07389
20:47857525:G:A	50	100	1	0.07407
20:47857679:A:T	50	100	0.98	0.04375
20:47858048:G:A	50	100	0.99	0.2237
20:47858087:C:T	50	100	1	0.07407
20:47858156:T:C	50	100	0.99	0.4711
20:47858386:C:T	49	100	1	0.1031
20:47858833:C:G	50	100	0.99	0.1652
20:47859388:G:A	50	100	1	0.04611
20:47859774:A:C	50	100	1	0.03086
20:47859843:T:G	50	98	0.98	0.2199
20:47860049:A:C	50	100	1	0.09713
20:47860073:G:A	50	100	0.99	0.1498
20:47860118:C:T	50	100	1	0.09078
20:47860305:C:G	50	100	1	0.04666
20:47860708:G:A	50	100	1	0.04702
20:47860803:A:G	50	100	0.99	0.08442
20:47861070:G:C	50	100	0.99	0.1516
20:47861204:T:C	50	100	0.99	0.1066
20:47861205:A:T	50	100	0.99	0.1064
20:47861663:T:G	50	98	0.98	0.1694
20:47861743:G:C	50	98	0.96	0.1659
20:47861793:T:A	50	100	0.92	0.02288
20:47862172:C:A	50	100	0.98	0.09822
20:47863052:C:T	50	98	0.96	0.1995
20:47863176:G:T	50	100	0.93	0.0216
20:47863203:C:T	50	98	0.98	0.1739
20:47863755:G:A	50	100	0.98	0.01543
20:47863756:A:G	50	100	0.88	0.01852
20:47863863:T:C	50	100	0.98	0.01761
20:47863899:A:G	50	100	0.94	0.02033
20:47864124:G:A	50	100	0.98	0.01725
20:47864411:T:A	50	100	0.98	0.09659
20:47864506:A:G	50	100	0.97	0.01543
20:47864652:T:C	50	98	0.97	0.1854
20:47864775:A:C	50	100	0.97	0.01543
20:47865097:C:A	50	100	0.98	0.1625
20:47865270:A:T	50	98	0.98	0.09659
20:47865529:G:A	50	98	0.98	0.1456
20:47865566:C:T	50	98	0.98	0.1757
20:47865592:G:T	50	98	0.98	0.1728
20:47865653:T:A	50	100	0.99	0.04593
20:47865829:C:T	50	98	0.97	0.1872
20:47866379:C:T	50	100	0.98	0.3046
20:47866739:T:G	50	100	0.91	0.0216
20:47866803:T:C	50	100	0.97	0.3568
20:47866814:G:A	50	100	0.96	0.2429
20:47866988:A:G	50	100	1	0.04557
20:47867351:G:A	50	100	0.94	0.07317
20:47867822:A:C	50	100	0.96	0.3143
20:47867981:G:A	50	98	0.94	0.1222
20:47868000:T:C	50	96	0.87	0.1097
20:47868011:T:C	50	100	0.96	0.1612
20:47868362:C:A	50	100	0.91	0.02015
20:47868492:G:A	50	100	1	0.04539
20:47868760:C:T	50	100	0.86	0.03922
20:47868777:T:C	50	100	0.79	0.01344
20:47868878:C:T	50	100	0.92	0.04757
20:47868982:G:A	50	98	0.88	0.05447
20:47869526:T:C	50	100	0.97	0.38
20:47869670:G:A	50	100	0.97	0.01053
20:47869852:G:A	50	100	0.78	0.01344
20:47870275:A:G	50	100	0.81	0.01507
20:47870325:G:A	50	100	0.73	0.01126
20:47872161:G:A	50	100	0.99	0.04539
20:47872615:G:C	50	100	0.99	0.04521
20:47872749:C:T	50	98	0.95	0.3157
20:47872812:G:A	50	98	0.96	0.2269
20:47873009:G:A	50	98	0.95	0.3377
20:47873246:G:A	50	100	0.89	0.04956
20:47873508:T:G	50	96	0.93	0.2253
20:47873579:C:T	50	100	0.87	0.0394
20:47873690:A:G	50	100	0.88	0.2442
20:47874129:T:C	50	100	0.94	0.4717
20:47874175:G:A	50	100	0.79	0.01834
20:47874188:A:G	50	98	0.86	0.06554
20:47874323:C:T	50	98	0.87	0.06572
20:47874531:T:C	50	94	0.84	0.1057
20:47874683:T:C	50	100	0.94	0.2767
20:47874833:C:T	50	100	0.8	0.02705
20:47874906:T:G	50	92	0.8	0.02796
20:47875010:T:C	50	100	0.83	0.03359
20:47875282:G:A	50	100	0.91	0.02233
20:47875363:C:T	50	100	0.94	0.02542
20:47875423:A:G	50	100	0.96	0.02288
20:47875575:T:A	50	100	0.98	0.1229
20:47875645:G:A	50	100	0.98	0.02269
20:47875753:T:C	50	100	0.99	0.02614
20:47875859:C:T	50	100	0.98	0.02233
20:47875948:A:G	50	100	0.99	0.1739
20:47876269:A:G	50	100	0.86	0.01834
20:47876613:G:C	50	100	1	0.02614
20:47876771:A:G	50	100	1	0.02614
20:47876901:A:G	50	100	0.82	0.01906
20:47876965:A:T	50	100	1	0.02614
20:47876980:C:T	50	100	0.97	0.1552
20:47876981:A:G	50	98	0.65	0.01888
20:47877061:A:G	50	100	1	0.01906
20:47877258:C:A	50	100	1	0.07988
20:47877434:A:T	50	100	0.99	0.1471
20:47877626:T:A	50	100	1	0.02288
20:47877662:C:T	50	100	0.95	0.01924
20:47878138:G:A	50	100	0.88	0.03286
20:47878506:T:C	50	100	1	0.03468
20:47878605:C:A	50	100	1	0.03468
20:47878737:T:C	50	98	0.98	0.03813
20:47878847:C:G	50	98	0.99	0.08551
20:47878864:G:C	50	100	1	0.08043
20:47878957:G:A	50	100	1	0.1238
20:47879113:C:T	50	100	1	0.1732
20:47879119:T:C	50	100	1	0.1238
20:47879234:C:T	50	100	0.93	0.2711
20:47879816:C:T	50	98	0.97	0.03813
20:47879921:A:G	50	100	0.99	0.2551
20:47879924:G:A	50	100	1	0.02633
20:47879993:A:G	50	100	0.99	0.2551
20:47880003:G:A	50	100	1	0.02633
20:47880079:C:G	50	100	0.98	0.02633
20:47880100:C:T	50	100	0.9	0.07135
20:47880129:G:T	50	100	0.96	0.3898
20:47880266:C:T	50	100	0.97	0.1596
20:47880272:T:C	50	100	1	0.02633
20:47880307:C:T	50	100	1	0.08896
20:47880494:C:T	50	100	0.89	0.01652
20:47880626:G:A	50	100	1	0.1238
20:47880657:G:A	50	100	1	0.02651
20:47880775:T:C	50	100	1	0.02633
20:47880862:G:C	50	100	1	0.01924
20:47881639:C:A	50	100	0.93	0.03758
20:47881718:G:A	50	100	1	0.02633
20:47881855:C:T	50	98	1	0.2391
20:47881943:A:G	49	100	1	0.1155
20:47882162:C:A	50	100	1	0.08061
20:47882512:A:T	50	100	0.98	0.1276
20:47882728:T:C	50	100	1	0.1162
20:47882766:C:T	50	100	1	0.1387
20:47882849:C:T	50	100	1	0.1149
20:47882972:C:T	50	100	1	0.1149
20:47883050:T:C	50	100	1	0.1398
20:47883531:T:C	50	100	1	0.1253
20:47883649:G:A	50	100	0.87	0.03141
20:47883738:C:A	50	100	1	0.02269
20:47883856:A:C	49	100	0.99	0.09568
20:47884329:G:A	49	100	0.98	0.08206
20:47884769:C:T	50	100	0.91	0.1238
20:47885094:T:C	50	100	1	0.1253
20:47885353:C:T	50	100	0.93	0.08043
20:47885675:C:T	50	100	1	0.0138
20:47885784:C:G	50	100	1	0.1235
20:47885983:T:C	50	98	0.98	0.1022
20:47887653:G:A	50	98	0.99	0.04575
20:47887895:C:T	50	100	0.91	0.1235
20:47887900:C:T	50	98	0.99	0.04575
20:47887972:C:A	50	100	0.95	0.2298
20:47888697:G:C	50	98	0.99	0.07789
20:47888856:T:G	50	98	0.96	0.4906
20:47889176:C:A	50	100	0.94	0.03813
20:47889228:C:T	50	100	0.81	0.01416
20:47889240:C:T	50	98	1	0.1334
20:47889499:C:T	50	100	0.9	0.08751
20:47889711:T:C	50	98	1	0.02197
20:47889721:C:T	50	100	0.95	0.3499
20:47889786:C:T	50	100	0.87	0.08787
20:47890444:C:G	50	98	0.96	0.25
20:47890453:C:T	50	90	0.96	0.4755
20:47890538:C:T	50	96	0.97	0.1325
20:47890539:G:A	50	88	0.96	0.4811
20:47890596:C:G	50	94	0.89	0.08206
20:47890614:G:C	50	88	0.88	0.08533
20:47890646:C:T	50	100	0.99	0.01979
20:47890695:C:T	50	100	0.94	0.03831
20:47890807:A:G	49	87.8	0.96	0.2384
20:47890818:G:A	49	85.7	0.88	0.08642
20:47890820:C:T	49	89.8	0.94	0.219
20:47891045:T:G	50	98	0.89	0.1605
20:47891129:C:T	50	98	0.92	0.2398
20:47892291:C:G	50	100	0.89	0.01943
20:47892531:G:T	50	96	0.94	0.04575
20:47892768:G:A	50	98	0.96	0.07807
20:47893464:T:C	48	77.1	0.86	0.1999
20:47894742:G:T	43	95.3	0.69	0.04684
20:47894762:T:C	50	92	0.66	0.03522
20:47894824:G:A	40	95	0.61	0.04303
20:47894826:C:T	49	87.8	0.66	0.01561
20:47894891:T:G	47	87.2	0.61	0.01035
20:47894929:G:A	43	93	0.6	0.01362
20:47894952:T:C	41	92.7	0.7	0.05138
20:47894973:C:T	32	84.4	0.73	0.05919
20:47895076:G:C	50	88	0.75	0.04448
20:47895105:G:C	50	98	0.84	0.03976
20:47895137:T:C	49	87.8	0.77	0.03504
20:47895153:G:A	49	91.8	0.8	0.04466
20:47895179:A:C	48	89.6	0.74	0.02941
20:47895186:T:C	47	89.4	0.62	0.02179
20:47895202:C:A	47	93.6	0.81	0.07407
20:47895219:G:C	48	91.7	0.72	0.08388
20:47895311:G:A	50	94	0.64	0.06245
20:47895349:G:A	50	98	0.73	0.01743
20:47895357:A:G	48	97.9	0.86	0.05392
20:47895420:G:C	50	84	0.69	0.05338
20:47895435:A:C	50	92	0.81	0.03794
20:47895439:C:T	50	96	0.66	0.02269
20:47895457:A:C	50	92	0.83	0.05792
20:47895466:G:C	50	100	0.77	0.01398
20:47895517:G:C	45	93.3	0.86	0.05338
20:47895544:C:T	44	97.7	0.62	0.01725
20:47895569:G:A	43	97.7	0.75	0.01797
20:47895646:G:C	49	85.7	0.72	0.07389
20:47895651:G:A	47	89.4	0.8	0.04739
20:47895728:G:T	50	82	0.69	0.0354
20:47895740:C:T	49	85.7	0.69	0.02378
20:47895758:G:A	49	95.9	0.85	0.04866
20:47895783:G:A	49	83.7	0.74	0.02088
20:47895800:C:T	50	90	0.8	0.063
20:47895812:G:A	50	88	0.61	0.05156
20:47895825:C:A	49	98	0.92	0.06409
20:47895838:T:C	49	83.7	0.68	0.02142
20:47895849:A:T	50	82	0.71	0.01852
20:47895936:C:G	34	100	0.92	0.01924
20:47896121:G:T	50	96	0.71	0.06064
20:47896255:G:A	50	96	0.73	0.03776
20:47896321:C:G	50	100	0.81	0.0216
20:47896444:G:T	40	97.5	0.7	0.02996
20:47897934:C:G	50	98	0.83	0.01816
20:47898055:T:C	50	98	0.8	0.01906
20:47898121:G:A	50	98	0.81	0.01725
20:47902508:T:C	50	100	0.98	0.01979
20:47902571:T:C	50	100	0.99	0.02015
20:47902574:C:T	50	100	0.74	0.01362
20:47902951:A:G	50	100	0.9	0.0187
20:47903020:C:T	50	96	0.84	0.01961
20:47903182:A:G	50	92	0.73	0.09277
20:47903412:G:A	50	100	0.74	0.01162
20:47904042:G:A	48	100	0.71	0.01362
20:47904215:A:G	50	100	0.72	0.02215
20:47904235:G:A	50	100	0.92	0.1131
20:47904259:G:A	50	100	0.98	0.2159
20:47904307:G:A	50	100	0.99	0.02015
20:47904321:C:T	50	96	0.96	0.3617
20:47904365:T:C	50	100	0.94	0.09005
20:47904493:C:T	50	100	0.99	0.0207
20:47904692:A:C	50	100	0.96	0.07952
20:47904796:T:A	50	98	0.93	0.191
20:47904843:G:C	50	86	0.97	0.4593
20:47904983:C:G	50	100	0.96	0.0797
20:47904993:C:A	50	100	0.95	0.02741
20:47905062:G:C	49	100	0.96	0.3602
20:47905075:C:T	50	100	0.97	0.4838
20:47905087:C:T	50	100	0.96	0.07825
20:47905121:C:T	50	100	0.96	0.0797
20:47905170:A:G	50	98	0.97	0.3849
20:47905197:G:A	50	100	0.95	0.01507
20:47905462:G:A	50	98	0.98	0.4528
20:47905468:C:T	50	100	0.96	0.01834
20:47905702:C:T	50	100	0.86	0.02814
20:47905865:T:C	50	100	0.96	0.02524
20:47905878:C:T	50	100	0.98	0.4424
20:47905889:T:C	50	100	0.99	0.4412
20:47906232:T:C	50	100	0.99	0.4417
20:47906286:G:A	50	100	0.94	0.02215
20:47906311:C:T	50	100	0.98	0.0276
20:47906577:G:C	50	100	0.98	0.4412
20:47906632:A:T	50	100	0.95	0.1501
20:47906774:C:T	50	100	0.98	0.07879
20:47907202:T:C	50	100	0.98	0.4386
20:47907383:C:T	50	100	0.78	0.02215
20:47907419:C:T	50	100	0.89	0.02941
20:47907477:A:G	50	100	0.99	0.4386
20:47907490:G:A	50	100	0.94	0.2059
20:47907730:G:A	50	96	0.91	0.2387
20:47907732:G:A	50	96	0.97	0.4673
20:47907734:G:A	50	98	0.99	0.4671
20:47907904:T:C	50	98	0.95	0.157
20:47908158:T:G	50	100	0.99	0.4419
20:47908191:G:T	50	96	0.96	0.2669
20:47908310:T:C	50	100	0.8	0.04121
20:47908568:G:C	50	100	0.97	0.4926
20:47908590:A:G	50	98	0.94	0.07898
20:47908709:C:T	50	100	0.97	0.4414
20:47908831:C:G	50	100	0.98	0.4395
20:47909266:A:G	50	100	0.96	0.3593
20:47909464:C:T	50	100	0.95	0.4788
20:47909550:A:G	50	100	0.94	0.4913
20:47909690:G:C	50	100	0.87	0.07226
20:47909912:C:T	50	100	0.96	0.3183
20:47909947:A:G	50	98	0.89	0.1249
20:47909983:G:C	50	98	0.95	0.364
20:47910634:A:G	50	100	0.87	0.02887
20:47910686:C:T	50	100	0.94	0.3177
20:47910720:A:G	50	98	0.94	0.4762
20:47910743:T:C	50	98	0.94	0.476
20:47911146:T:C	50	96	0.93	0.4755
20:47911193:G:T	50	96	0.93	0.4759
20:47911358:G:A	50	96	0.92	0.4762
20:47911843:C:T	50	98	0.89	0.4622
20:47911999:C:T	50	94	0.64	0.04103
20:47912105:C:T	50	100	0.82	0.0216
20:47912363:G:A	50	98	0.91	0.04339
20:47912433:A:G	50	96	0.86	0.4005
20:47912675:A:C	50	100	0.76	0.0236
20:47912688:C:G	50	98	0.96	0.02215
20:47912733:T:C	48	89.6	0.79	0.4194
20:47912788:T:C	50	100	0.79	0.1676
20:47913135:G:A	50	100	0.73	0.01471
20:47913156:C:T	50	100	0.8	0.2184
20:47913251:T:C	50	98	0.78	0.2761
20:47913315:C:G	50	92	0.81	0.4114
20:47913380:A:G	50	94	0.67	0.04993
20:47913486:G:A	50	100	0.67	0.01471
20:47913490:T:C	50	100	0.68	0.04049
20:47913565:G:A	50	94	0.71	0.1035
20:47913592:A:G	50	98	0.64	0.05719
20:47913594:A:T	50	96	0.65	0.04684
20:47913599:T:C	50	92	0.68	0.06935
20:47913645:A:G	50	100	0.63	0.01834
20:47913728:C:G	50	100	0.69	0.05937
20:47913809:T:C	50	88	0.73	0.1937
20:47913918:A:G	50	90	0.71	0.2021
20:47913955:G:A	50	100	0.78	0.01525
20:47914296:A:G	44	97.7	0.89	0.3568
20:47914356:C:T	47	97.9	0.91	0.3573
20:47914395:G:A	50	100	0.9	0.07662
20:47914500:A:G	50	96	0.96	0.3613
20:47914626:C:T	50	100	0.93	0.03141
20:47914765:C:A	50	98	0.93	0.08588
20:47915087:G:T	50	98	0.98	0.3555
20:47916417:T:C	50	96	0.96	0.3295
20:47916874:C:G	50	98	0.99	0.3557
20:47916904:G:C	50	98	0.99	0.3235
20:47917879:T:C	50	100	0.99	0.319
20:47918185:A:G	50	100	0.99	0.3942
20:47918576:A:C	50	100	0.99	0.394
20:47919236:A:G	50	100	0.99	0.3938
20:47920139:A:C	50	100	0.93	0.01707
20:47920187:T:A	50	98	0.98	0.1525
20:47920398:A:G	50	100	0.99	0.3936
20:47920491:A:T	50	100	0.92	0.03558
20:47921986:C:G	50	100	0.89	0.01797
20:47922159:T:A	50	100	0.99	0.4915
20:47922209:G:A	50	100	0.99	0.3555
20:47922335:T:C	50	100	0.99	0.4891
20:47922665:T:G	50	100	0.99	0.3962
20:47923080:G:A	50	100	0.99	0.4887
20:47923209:T:C	50	100	1	0.1523
20:47923392:A:C	50	100	1	0.1523
20:47923795:G:A	50	100	0.99	0.3555
20:47924030:G:A	50	100	0.98	0.1431
20:47924341:T:C	50	100	0.99	0.4913
20:47924844:G:C	50	100	0.99	0.4913
20:47925156:T:G	50	100	0.99	0.4916
20:47925352:C:T	50	100	0.99	0.3508
20:47925474:C:T	50	100	0.99	0.3551
20:47925746:C:T	50	100	0.99	0.3553
20:47925969:G:T	50	100	1	0.152
20:47926703:T:G	50	100	0.99	0.08624
20:47927184:A:G	50	100	0.99	0.4893
20:47927843:C:G	50	100	1	0.152
20:47928138:T:C	50	100	0.98	0.3504
20:47928233:G:A	50	98	1	0.1521
20:47928522:A:G	49	95.9	0.96	0.3168
20:47928611:G:A	50	100	0.97	0.478
20:47928667:G:A	50	100	0.94	0.03177
20:47928696:G:A	50	100	1	0.1521
20:47929424:A:G	50	100	0.97	0.3315
20:47929475:G:A	50	100	0.97	0.3313
20:47929995:G:A	50	100	1	0.1521
20:47930083:G:A	50	98	1	0.1543
20:47930536:A:G	50	100	0.89	0.01834
20:47931265:A:G	50	100	0.97	0.476
20:47931428:A:C	50	100	0.81	0.01979
20:47931682:T:C	50	100	1	0.1576
20:47932478:C:T	50	98	0.64	0.02869
20:47932699:A:G	50	100	0.82	0.03068
20:47932873:C:A	50	96	0.95	0.3172
20:47933200:G:A	50	100	1	0.1523
20:47933424:T:A	50	100	0.98	0.0906
20:47933463:G:T	50	100	0.98	0.08497
20:47934622:G:A	50	100	0.98	0.08515
20:47935252:C:T	50	98	0.99	0.2458
20:47935654:C:T	50	98	0.94	0.07662
20:47935841:A:G	50	98	0.98	0.1561
20:47935991:T:C	50	100	0.78	0.01924
20:47936297:C:A	50	96	0.74	0.0118
20:47936572:C:T	50	100	0.98	0.08497
20:47936985:A:G	50	100	0.81	0.01961
20:47937055:G:T	50	94	0.94	0.323
20:47937319:G:A	50	98	0.97	0.2387
20:47937905:T:C	50	100	0.83	0.05646
20:47938024:G:A	50	100	0.94	0.06609
20:47938058:G:A	50	98	0.87	0.02578
20:47938291:C:T	50	98	0.93	0.0256
20:47939152:C:G	50	98	0.97	0.07752
20:47939462:T:C	50	100	0.96	0.3509
20:47939567:G:A	50	98	0.94	0.10780000000000001
20:47939809:G:A	50	96	0.96	0.3048
20:47940257:C:T	50	98	0.96	0.3844
20:47940310:G:A	50	98	0.92	0.02542
20:47940375:T:C	50	98	0.98	0.07117
20:47940638:T:C	50	96	0.96	0.3043
20:47940884:A:T	50	96	0.96	0.3039
20:47940889:C:G	50	100	0.82	0.0118
20:47940905:C:T	50	98	0.96	0.3836
20:47940962:A:C	50	96	0.96	0.3041
20:47941017:T:C	50	98	0.98	0.07117
20:47941186:A:G	50	100	0.95	0.06609
20:47941348:G:T	50	98	0.96	0.06028
20:47941359:G:A	50	100	0.94	0.03813
20:47941459:A:C	50	98	0.96	0.3836
20:47941535:C:G	50	98	0.99	0.07789
20:47941573:C:A	50	96	0.96	0.3037
20:47941682:C:G	50	96	0.96	0.3037
20:47941688:C:T	49	98	0.96	0.3834
20:47941843:C:A	50	98	0.98	0.06718
20:47942053:T:C	50	100	0.95	0.06699
20:47942061:G:C	50	100	0.96	0.3533
20:47942111:A:G	50	98	0.99	0.2491
20:47942189:A:G	50	98	0.99	0.09187
20:47942843:C:G	50	100	0.95	0.06663
20:47943832:T:C	50	98	0.98	0.07789
20:47944688:T:A	50	98	0.94	0.1082
20:47944734:G:A	50	98	0.96	0.2928
20:47944755:C:A	50	100	0.96	0.1503
20:47944950:G:A	50	98	0.98	0.07534
20:47945124:T:A	50	100	0.91	0.01688
20:47945357:C:T	49	95.9	0.97	0.1819
20:47945622:C:T	50	98	0.77	0.02451
20:47945919:A:G	50	100	0.78	0.02596
20:47946100:G:C	50	98	0.98	0.2671
20:47946170:T:C	50	98	0.97	0.07553
20:47946354:C:G	50	100	0.95	0.06627
20:47946904:C:G	50	98	0.98	0.2654
20:47947062:A:T	50	98	0.97	0.07571
20:47947707:T:C	50	100	0.83	0.0325
20:47947970:G:A	50	96	0.87	0.4795
20:47947988:A:G	50	96	0.91	0.02651
20:47948046:C:T	50	98	0.92	0.02378
20:47948051:G:T	50	100	0.88	0.03195
20:47948291:G:A	50	100	0.75	0.0167
20:47948435:G:A	50	98	0.72	0.1247
20:47948643:G:A	50	100	0.75	0.05102
20:47948668:T:C	50	92	0.64	0.06736
20:47948735:T:C	50	100	0.67	0.04847
20:47948910:C:A	50	96	0.67	0.1064
20:47949199:C:G	50	84	0.7	0.1305
20:47949359:C:T	50	98	0.89	0.2398
20:47949483:C:A	50	98	0.73	0.01888
20:47949621:T:C	50	100	0.79	0.01489
20:47949975:A:G	50	100	0.95	0.1267
20:47950103:A:G	50	100	0.99	0.0305
20:47950557:A:T	50	100	0.95	0.01398
20:47951081:C:T	50	100	0.92	0.09895
20:47951182:A:G	49	100	0.95	0.01525
20:47951203:T:C	47	87.2	0.89	0.1126
20:47951275:C:T	48	95.8	0.6	0.01017
20:47951385:T:C	38	97.4	0.94	0.03086
20:47951675:A:G	50	100	0.94	0.02033
20:47951890:C:T	50	100	0.96	0.3671
20:47951955:T:C	50	98	0.96	0.04847
20:47952277:T:C	50	100	0.89	0.01071
20:47952372:C:G	50	100	0.94	0.3328
20:47952402:C:T	50	100	0.96	0.01235
20:47952733:C:G	50	100	0.96	0.1102
20:47952856:A:T	50	100	0.96	0.4392
20:47952937:G:A	50	100	1	0.01144
20:47953210:A:G	50	100	0.96	0.07462
20:47953260:G:C	50	100	0.96	0.01525
20:47953547:T:C	50	100	0.97	0.3139
20:47953641:G:A	50	100	0.96	0.01525
20:47953766:G:A	50	100	0.9	0.02033
20:47953796:A:G	50	100	0.97	0.02052
20:47953827:A:G	50	100	0.98	0.2939
20:47954707:A:C	50	100	0.97	0.2707
20:47954767:C:T	50	100	0.99	0.03722
20:47954880:G:A	50	100	0.98	0.07898
20:47954959:G:A	50	100	1	0.03722
20:47955219:A:G	50	100	0.94	0.1213
20:47955312:G:A	50	100	0.96	0.1104
20:47955688:C:A	49	100	0.96	0.04811
20:47955782:C:A	50	100	0.98	0.4183
20:47955787:G:A	50	100	0.98	0.4673
20:47955944:C:T	50	100	0.98	0.3965
20:47956068:A:G	50	100	0.97	0.01253
20:47956158:C:T	50	100	0.99	0.01144
20:47956479:G:A	50	100	0.95	0.1106
20:47956844:C:G	50	100	0.92	0.01253
20:47956992:A:G	50	100	0.98	0.4993
20:47957110:C:A	50	100	1	0.09913
20:47957325:G:A	50	98	0.9	0.02306
20:47957562:T:A	50	100	0.99	0.1189
20:47957806:G:A	50	98	0.95	0.05683
20:47957886:C:T	50	100	1	0.03105
20:47957922:A:T	50	98	1	0.03195
20:47959013:T:C	50	100	0.96	0.01035
20:47959020:T:G	50	100	0.95	0.01434
20:47959142:C:T	50	100	0.87	0.01543
20:47959163:G:A	50	100	0.95	0.04557
20:47959297:C:T	50	100	0.95	0.01416
20:47959313:C:T	50	100	0.82	0.0207
20:47959749:T:G	50	100	0.94	0.01416
20:47960104:C:T	50	100	0.97	0.3702
20:47960154:C:G	50	100	0.88	0.01416
20:47960216:G:C	50	100	0.99	0.01507
20:47960499:C:T	50	100	1	0.03068
20:47961060:C:T	50	100	0.86	0.01525
20:47961216:T:A	50	100	1	0.01235
20:47961948:G:T	50	100	0.98	0.4573
20:47962196:G:T	50	100	0.93	0.02687
20:47962816:T:C	50	100	1	0.3406
20:47962927:G:A	50	100	1	0.3404
20:47962987:G:A	50	100	1	0.3404
20:47963104:G:A	50	100	0.99	0.3406
20:47963424:T:C	50	100	0.99	0.3402
20:47963425:G:A	50	100	0.99	0.3402
20:47963565:T:C	50	100	0.99	0.3324
20:47963748:C:T	50	100	0.99	0.2994
20:47963935:G:C	50	100	0.86	0.0167
20:47963991:T:C	50	90	0.98	0.4523
20:47964052:A:C	50	100	0.99	0.03341
20:47964211:G:A	50	100	0.99	0.3408
20:47964482:A:T	50	100	0.99	0.3406
20:47964704:C:T	50	100	1	0.03286
20:47964834:G:A	50	100	0.99	0.4359
20:47965191:C:T	50	100	0.99	0.4375
20:47965461:C:T	50	100	0.99	0.3411
20:47965492:C:T	50	100	0.99	0.1783
20:47965916:C:T	50	100	0.99	0.3411
20:47966786:T:C	50	100	1	0.03341
20:47968350:C:T	50	100	0.99	0.01362
20:47968397:C:G	31	77.4	0.88	0.3724
20:47968649:G:A	50	100	0.9	0.01162
20:47968726:G:A	50	100	0.99	0.36870000000000003
20:47969555:C:T	50	100	0.99	0.3453
20:47969615:C:T	50	100	0.99	0.01344
20:47969661:G:A	50	100	0.99	0.1915
20:47971875:A:G	50	100	1	0.04049
20:47972819:G:A	50	100	0.97	0.03304
20:47973049:C:T	50	100	0.97	0.2919
20:47973206:T:C	50	100	0.89	0.08515
20:47973856:G:A	50	100	0.86	0.02306
20:47974015:G:A	50	100	1	0.04049
20:47975275:T:C	50	100	1	0.03359
20:47975428:G:C	50	100	0.96	0.01888
20:47976006:G:A	50	100	1	0.04503
20:47976127:T:C	48	85.4	0.97	0.3631
20:47976163:G:C	45	95.6	0.73	0.02433
20:47976172:C:A	50	98	0.93	0.05991
20:47976857:A:G	50	100	1	0.01289
20:47976915:T:C	50	100	1	0.03359
20:47977488:C:A	50	100	0.99	0.06137
20:47979333:C:T	50	100	1	0.03123
20:47979565:C:T	50	100	0.97	0.272
20:47980083:G:A	50	100	0.98	0.01616
20:47980931:T:A	50	100	1	0.04739
20:47982833:A:G	50	100	1	0.03123
20:47983006:T:C	50	100	1	0.03595
20:47983966:C:T	50	100	0.99	0.0472
20:47984214:T:C	50	100	1	0.04611
20:47984691:T:C	50	100	1	0.03086
20:47984712:C:T	50	100	0.99	0.07516
20:47985452:G:A	50	100	0.99	0.3745
20:47985539:C:T	50	100	1	0.06137
20:47985663:G:T	50	100	0.97	0.1614
20:47985801:C:A	50	100	0.94	0.01398
20:47986035:T:C	50	100	0.98	0.05138
20:47986521:G:A	50	100	1	0.01144
20:47986641:A:G	50	100	0.98	0.3769
20:47986816:A:G	50	100	0.98	0.1516
20:47986924:A:G	50	100	0.85	0.01198
20:47987536:A:T	50	100	0.95	0.05592
20:47987548:G:A	50	100	0.98	0.03395
20:47987570:G:C	50	100	1	0.0118
20:47987729:G:A	50	100	0.98	0.0541
20:47987834:C:T	50	100	0.97	0.4138
20:47988282:A:C	50	100	1	0.06118
20:47988587:G:A	50	100	0.94	0.09423
20:47988815:G:A	50	100	0.99	0.05392
20:47988973:G:T	50	100	0.85	0.01543
20:47989202:C:T	50	100	0.94	0.1066
20:47989557:A:G	50	100	0.98	0.03359
20:47989725:A:G	50	100	0.99	0.05374
20:47990404:T:C	50	100	0.99	0.4762
20:47990908:C:T	50	100	0.93	0.1529
20:47991053:C:T	50	100	0.99	0.3813
20:47991111:G:A	50	100	0.98	0.4744
20:47991635:T:C	50	100	0.99	0.04212
20:47992116:A:G	50	100	0.98	0.1607
20:47992178:T:G	50	100	0.86	0.02905
20:47992187:A:G	50	100	0.99	0.3807
20:47992529:C:A	50	100	0.98	0.03704
20:47992585:G:A	50	100	0.98	0.1607
20:47992953:G:C	50	100	0.99	0.3811
20:47993915:C:T	50	100	0.98	0.2981
20:47994706:C:T	50	100	1	0.05556
20:47994718:G:A	50	100	0.99	0.03377
20:47995065:G:A	50	100	0.84	0.01507
20:47995094:T:C	50	100	0.98	0.3814
20:47996295:T:G	50	100	1	0.01797
20:47996669:A:G	48	95.8	0.99	0.07008
20:47996732:G:A	50	100	0.99	0.05192
20:47996781:G:A	50	100	0.99	0.07008
20:47997072:G:A	50	100	0.93	0.1155
20:47997852:G:A	50	100	1	0.06536
20:47997978:C:T	50	100	0.96	0.28
20:47998014:G:A	50	100	0.96	0.155
20:47998125:C:T	50	100	1	0.06554
20:47998201:T:A	50	100	0.87	0.02397
20:47998206:A:G	50	98	0.95	0.0216
20:47998673:G:C	50	100	0.96	0.2055
20:47998718:T:C	50	100	1	0.05047
20:47998801:C:T	50	100	1	0.07353
20:47999412:G:T	50	90	0.78	0.04956
20:47999422:T:C	50	96	0.98	0.4025
20:47999546:G:A	50	98	0.72	0.0236
20:47999632:T:G	50	96	0.94	0.2306
20:47999660:G:C	50	100	0.85	0.01362
20:47999825:A:C	50	100	0.94	0.2229
20:47999853:A:C	50	100	0.96	0.228
20:48000453:C:T	50	100	1	0.01216
20:48000659:T:C	47	100	0.65	0.03232
20:48000671:C:T	43	93	0.78	0.05646
20:48000675:C:T	49	100	0.83	0.04158
20:48000679:C:T	48	97.9	0.81	0.0463
20:48000683:C:T	46	89.1	0.63	0.02977
20:48000796:C:T	46	100	1	0.01144
20:48001110:C:T	50	98	0.99	0.388
20:48001461:A:G	50	100	0.99	0.03377
20:48001727:A:G	50	98	0.97	0.331
20:48001784:C:T	50	100	0.98	0.2023
20:48001937:C:T	50	100	0.96	0.08769
20:48001964:G:A	50	100	0.76	0.01107
20:48002014:G:C	50	100	0.96	0.1905
20:48002821:G:A	50	98	0.88	0.01289
20:48003797:C:T	50	94	0.95	0.3299
20:48003831:T:C	50	100	0.99	0.05374
20:48003973:A:G	50	100	0.75	0.02397
20:48004059:C:T	50	100	0.9	0.01235
20:48004266:G:A	50	98	0.95	0.1883
20:48004399:T:C	49	98	0.97	0.3689
20:48004857:A:G	50	100	0.98	0.05392
20:48006257:A:G	50	100	1	0.01634
20:48006579:G:A	50	96	0.98	0.3678
20:48007075:T:G	50	100	0.96	0.03377
20:48007396:T:C	50	100	0.78	0.02233
20:48007784:G:A	50	100	0.96	0.08588
20:48008135:G:A	50	100	0.95	0.08987
20:48008518:C:G	50	100	1	0.01107
20:48009267:A:T	50	100	0.91	0.01525
20:48009342:G:A	50	96	0.96	0.3673
20:48010346:C:T	50	98	0.96	0.3867
20:48012016:C:T	50	100	1	0.01126
20:48012659:T:A	50	100	1	0.01126
20:48012675:T:A	50	100	0.97	0.03649
20:48013315:C:T	50	100	0.93	0.1915
20:48013929:C:A	50	100	0.9	0.1792
20:48013948:C:T	50	100	0.98	0.04666
20:48014319:C:A	50	100	0.94	0.2908
20:48014453:G:A	50	100	0.94	0.01289
20:48014467:A:G	50	100	1	0.01144
20:48014515:G:T	50	100	0.85	0.02288
20:48014943:C:T	50	100	1	0.01126
20:48015658:T:C	50	100	0.97	0.02887
20:48015987:G:A	50	98	0.85	0.01035
20:48016769:G:T	50	100	0.88	0.05501
20:48016806:T:A	50	100	0.89	0.01743
20:48017170:C:A	50	100	1	0.03686
20:48017372:G:A	50	100	0.94	0.1033
20:48017643:C:T	50	100	0.97	0.02251
20:48017645:T:A	50	100	0.98	0.1959
20:48017747:A:C	50	100	1	0.03704
20:48017783:A:T	50	100	0.98	0.2466
20:48018232:G:A	50	100	0.99	0.3903
20:48018366:C:A	50	100	0.97	0.3802
20:48018743:C:T	50	100	0.98	0.05755
20:48018926:A:G	50	100	0.97	0.08987
20:48018928:A:C	50	100	0.97	0.08987
20:48018936:T:C	50	100	0.97	0.08987
20:48018968:T:G	50	100	0.99	0.3794
20:48018969:G:C	50	100	0.99	0.38
20:48019358:A:T	50	100	0.98	0.02869
20:48019848:C:T	50	98	0.98	0.06445
20:48021584:T:C	50	100	0.97	0.09132
20:48022032:T:C	50	100	1	0.0463
20:48022297:T:C	50	100	0.98	0.1801
20:48022576:C:T	50	100	1	0.3811
20:48022636:T:C	50	100	0.96	0.2905
20:48022670:A:C	50	100	0.97	0.0512
20:48023921:A:G	50	100	0.99	0.1986
20:48024238:A:G	50	100	0.99	0.2925
20:48024696:G:A	50	100	0.99	0.1986
20:48024962:C:T	50	100	1	0.3834
20:48025230:T:G	50	100	0.99	0.3023
20:48025319:G:T	50	100	0.99	0.2431
20:48025633:G:T	49	98	1	0.3811
20:48025646:G:A	50	100	0.99	0.01126
20:48025991:G:A	50	100	0.99	0.2484
20:48026311:C:A	50	100	0.99	0.1986
20:48026490:C:A	50	100	0.99	0.2983
20:48026540:T:A	50	100	0.96	0.02288
20:48026703:C:T	50	100	1	0.04539
20:48027316:C:G	50	100	0.99	0.256
20:48027371:G:C	50	100	0.91	0.01325
20:48027922:T:C	50	100	1	0.03649
20:48028023:G:T	50	100	0.99	0.3404
20:48028056:A:G	50	100	1	0.03649
20:48028103:A:G	50	98	1	0.3813
20:48028113:A:G	50	98	0.99	0.4377
20:48028175:T:C	50	98	0.99	0.4432
20:48028223:C:T	50	98	0.98	0.4811
20:48028323:C:G	50	98	1	0.4435
20:48028542:G:A	50	98	1	0.3811
20:48028796:T:C	50	98	0.99	0.2876
20:48028915:C:T	50	100	1	0.05138
20:48029011:C:A	50	100	0.99	0.2569
20:48029175:A:G	50	98	1	0.06264
20:48029266:C:T	50	100	0.86	0.05773
20:48029419:G:T	50	100	1	0.07716
20:48029491:T:C	50	98	0.99	0.195
20:48029672:A:G	50	98	0.99	0.201
20:48029787:A:G	50	100	1	0.0374
20:48030390:A:C	50	98	0.99	0.2008
20:48030542:C:T	50	98	0.99	0.1924
20:48031182:A:G	50	100	1	0.0374
20:48031452:G:C	50	100	1	0.0118
20:48031641:G:A	50	100	0.99	0.01126
20:48031644:A:C	50	100	1	0.01126
20:48031782:C:G	50	98	1	0.3807
20:48032444:T:C	34	91.2	0.7	0.04902
20:48032927:T:C	50	98	0.96	0.1895
20:48033076:G:A	50	98	0.99	0.402
20:48033196:T:G	50	100	0.99	0.2776
20:48033198:T:C	50	100	0.98	0.2772
20:48033214:G:A	50	100	1	0.0138
20:48033406:G:A	50	100	0.98	0.4012
20:48033452:C:A	50	96	0.95	0.0187
20:48033453:C:A	50	96	0.95	0.01906
20:48033683:A:G	50	98	0.97	0.283
20:48034325:G:A	50	100	0.99	0.04503
20:48035168:A:G	50	100	0.94	0.03341
20:48035269:C:A	50	100	0.92	0.02433
20:48035620:C:A	50	94	0.88	0.04575
20:48035740:G:T	50	100	0.98	0.3825
20:48036426:C:T	50	100	0.98	0.3983
20:48036477:T:A	50	100	0.96	0.305
20:48036920:A:T	50	100	0.96	0.02977
20:48037002:G:C	50	100	0.99	0.3983
20:48037505:T:C	50	100	0.94	0.02633
20:48037544:C:T	50	100	0.99	0.08824
20:48037794:C:T	50	100	0.92	0.01107
20:48038087:A:G	50	100	0.97	0.2061
20:48038324:C:T	50	98	0.97	0.0167
20:48038545:C:T	50	100	0.97	0.01688
20:48038924:G:A	50	100	0.96	0.1877
20:48039049:T:C	50	100	1	0.03286
20:48039440:G:C	50	100	0.97	0.03341
20:48039441:A:T	50	100	0.97	0.03322
20:48039675:G:T	50	100	0.99	0.09332
20:48040082:G:A	50	100	0.97	0.2052
20:48040131:C:T	50	100	1	0.03322
20:48040246:A:C	50	100	1	0.03268
20:48040280:A:T	50	100	1	0.03304
20:48040304:T:C	50	100	1	0.03322
20:48040417:C:G	50	100	0.98	0.3019
20:48040566:T:A	50	100	0.99	0.01398
20:48040869:C:T	50	100	1	0.03322
20:48040900:G:A	50	100	0.98	0.4339
20:48041075:G:T	50	100	1	0.03322
20:48041172:A:G	50	100	0.98	0.3023
20:48041290:T:C	50	100	1	0.03322
20:48041460:G:A	50	100	1	0.03395
20:48041539:T:C	50	100	1	0.03268
20:48041722:C:T	50	98	0.98	0.1915
20:48042027:C:T	50	100	1	0.02306
20:48042065:G:A	50	100	1	0.03322
20:48042287:T:C	50	100	1	0.0325
20:48042353:G:T	50	100	1	0.0325
20:48042569:G:A	50	98	0.98	0.1928
20:48042594:C:T	50	100	0.89	0.0118
20:48042672:G:T	50	100	1	0.03322
20:48042740:G:A	50	100	0.99	0.3025
20:48042783:C:G	50	100	1	0.03486
20:48042785:G:A	50	98	0.97	0.1825
20:48043028:T:C	50	100	0.99	0.3032
20:48043530:T:A	50	100	0.99	0.2206
20:48043594:G:A	50	100	0.79	0.01598
20:48043603:G:A	50	100	0.99	0.4001
20:48043762:T:G	50	100	1	0.03032
20:48043948:G:A	50	100	0.93	0.03286
20:48044051:T:A	50	100	1	0.0325
20:48044282:G:A	50	100	1	0.03268
20:48044631:T:C	50	100	1	0.03014
20:48044798:A:G	50	100	1	0.03014
20:48045180:A:G	50	100	1	0.02887
20:48045330:T:C	50	100	1	0.03014
20:48045464:G:A	50	98	0.88	0.06826
20:48045548:C:T	50	100	1	0.03014
20:48045553:C:T	50	98	0.97	0.1921
20:48045645:A:C	50	98	0.95	0.04103
20:48045869:A:C	50	100	1	0.0118
20:48045937:A:C	50	100	0.98	0.3121
20:48046000:C:T	50	100	1	0.01198
20:48046419:C:T	50	100	0.99	0.01416
20:48046465:T:C	50	100	1	0.03014
20:48046648:C:G	50	100	1	0.03068
20:48046808:T:A	50	98	0.95	0.04139
20:48046833:G:A	50	100	1	0.03014
20:48046873:C:T	50	100	1	0.0118
20:48047610:A:G	50	100	1	0.03014
20:48047782:C:G	50	100	0.98	0.4012
20:48048663:C:T	50	100	0.98	0.305
20:48048720:A:T	50	100	0.89	0.03686
20:48048725:A:T	50	100	0.97	0.04811
20:48049495:T:C	50	100	0.96	0.04466
20:48050349:C:T	50	100	0.95	0.05628
20:48050469:A:T	50	100	1	0.03014
20:48050715:T:A	50	98	0.96	0.02233
20:48050835:T:C	50	98	1	0.03014
20:48050870:A:G	50	100	1	0.03032
20:48051367:T:C	50	100	0.94	0.01525
20:48051376:C:T	50	100	0.99	0.03014
20:48051400:T:C	50	100	1	0.0305
20:48051404:G:A	50	98	0.98	0.4063
20:48051605:T:C	50	100	1	0.03014
20:48051853:G:A	50	100	0.82	0.02814
20:48052127:C:T	50	98	0.95	0.48
20:48054079:A:G	50	100	0.96	0.03014
20:48054553:C:A	50	100	1	0.01398
20:48055135:T:A	50	100	1	0.01017
20:48055773:C:G	50	100	0.99	0.07553
20:48055825:C:T	50	100	0.98	0.2402
20:48056410:C:T	50	100	0.97	0.2335
20:48057032:T:C	50	98	0.95	0.02233
20:48057366:G:A	50	100	0.93	0.3938
20:48057694:A:C	50	100	0.91	0.08061
20:48057820:T:A	50	100	0.88	0.02306
20:48058506:G:C	50	100	0.97	0.1581
20:48058564:T:A	50	100	0.99	0.01652
20:48059030:G:A	50	98	0.95	0.02288
20:48059150:G:A	50	100	0.93	0.01017
20:48059255:T:C	50	100	0.8	0.01198
20:48059566:A:C	50	100	0.84	0.0256
20:48059688:G:A	50	100	0.94	0.01598
20:48059725:T:C	50	100	0.96	0.02651
20:48060202:A:G	50	100	0.86	0.01743
20:48060659:A:G	50	100	0.97	0.228
20:48062699:T:C	50	100	0.88	0.02124
20:48063693:G:A	50	100	0.97	0.2182
20:48064453:T:C	50	100	0.91	0.01816
20:48064843:C:G	50	100	0.96	0.2179
20:48064891:C:T	50	100	1	0.01053
20:48065946:C:T	50	100	1	0.01053
20:48067577:T:C	50	100	0.98	0.02814
20:48067658:C:T	50	100	0.99	0.03395
20:48067755:G:A	50	98	0.94	0.01017
20:48068038:T:C	49	95.9	0.97	0.05301
20:48068370:G:A	50	100	0.96	0.2184
20:48068579:C:A	50	100	1	0.01053
20:48069931:G:T	50	100	0.93	0.1752
20:48070961:G:A	50	100	0.98	0.01743
20:48071142:C:A	50	100	0.94	0.2104
20:48071416:T:C	50	98	0.95	0.2073
20:48071983:G:A	42	85.7	0.87	0.2498
20:48072121:G:A	41	97.6	0.93	0.2643
20:48072239:C:T	50	98	0.92	0.2516
20:48072254:C:G	50	98	0.94	0.1995
20:48072482:G:T	50	92	0.8	0.15310000000000001
20:48073035:G:A	50	96	0.92	0.0955
20:48073432:G:T	50	96	0.83	0.05483
20:48073433:C:T	50	96	0.81	0.05537
20:48073732:T:A	50	100	0.9	0.03504
20:48074341:G:C	50	100	0.92	0.3312
20:48075112:G:A	50	100	0.92	0.01561
20:48075138:G:A	50	100	0.92	0.01561
20:48075147:T:C	50	100	0.92	0.01561
20:48075694:C:A	50	100	1	0.01707
20:48075899:C:G	50	100	0.95	0.063
20:48076939:T:C	50	98	0.94	0.3983
20:48076998:C:T	50	98	0.9	0.07643
20:48077116:T:C	50	100	1	0.01452
20:48077198:T:C	50	100	0.96	0.01271
20:48077546:T:A	50	98	0.88	0.02996
20:48077878:C:T	50	100	0.98	0.03105
20:48078904:G:A	50	98	0.9	0.1142
20:48078923:C:T	50	98	0.92	0.3952
20:48079289:G:T	50	98	0.92	0.1244
20:48079358:G:A	50	100	1	0.0285
20:48079725:A:G	50	100	1	0.0285
20:48080169:T:C	50	100	1	0.0285
20:48080201:C:T	50	100	0.97	0.3335
20:48080370:T:C	50	100	1	0.0285
20:48080781:C:A	50	100	1	0.01452
20:48081081:C:T	50	100	0.99	0.01725
20:48081096:A:G	50	100	1	0.02869
20:48081196:A:G	50	100	0.99	0.04158
20:48081509:C:T	50	100	1	0.02869
20:48081724:A:C	50	100	0.95	0.1781
20:48081897:G:A	50	100	0.89	0.23
20:48081939:C:A	50	100	1	0.01725
20:48082514:G:C	50	98	1	0.01071
20:48082658:G:A	50	100	0.97	0.02869
20:48082788:C:T	50	100	0.99	0.01434
20:48083259:C:T	50	100	0.92	0.1768
20:48083286:A:G	50	100	0.98	0.1422
20:48083728:C:T	50	100	0.99	0.01725
20:48084143:T:C	50	98	0.83	0.02487
20:48084618:A:C	50	100	0.97	0.3384
20:48084933:A:G	50	100	0.97	0.1351
20:48085195:C:A	50	100	0.96	0.02869
20:48085836:C:T	50	98	0.94	0.1273
20:48086017:T:G	50	100	0.99	0.02941
20:48086754:A:G	50	100	1	0.01144
20:48087035:C:G	50	96	0.96	0.226
20:48087594:A:C	50	100	0.99	0.1222
20:48087599:G:A	50	100	0.99	0.1037
20:48088492:T:C	50	100	0.99	0.04993
20:48088617:A:G	50	100	0.98	0.1049
20:48088743:A:T	50	100	1	0.03722
20:48088911:T:G	50	100	0.96	0.02542
20:48088987:C:T	50	100	1	0.02633
20:48089078:G:A	50	100	1	0.02197
20:48089576:A:C	50	100	0.9	0.03776
20:48089779:G:A	50	100	1	0.02233
20:48089827:C:T	50	98	0.95	0.02106
20:48090753:T:C	50	100	1	0.09858
20:48090885:G:T	50	100	1	0.01707
20:48091207:C:T	50	100	0.99	0.04847
20:48091357:G:C	50	100	1	0.04993
20:48091470:T:G	50	100	1	0.1049
20:48092017:A:C	50	98	0.89	0.02451
20:48092543:C:A	50	100	0.95	0.02106
20:48093700:T:A	50	100	0.95	0.02106
20:48093925:G:A	50	100	1	0.0659
20:48093978:A:G	50	100	1	0.05011
20:48094031:T:A	50	100	1	0.03704
20:48094165:C:A	50	100	1	0.05011
20:48094324:A:G	50	100	1	0.02614
20:48094497:G:A	50	100	1	0.0118
20:48095241:G:A	50	100	0.98	0.02251
20:48095500:C:T	50	100	1	0.0394
20:48095699:A:G	50	100	1	0.03704
20:48095712:A:G	50	100	1	0.02324
20:48095809:C:T	50	100	0.99	0.0472
20:48095909:A:G	49	100	0.99	0.0472
20:48096233:T:A	50	100	1	0.08424
20:48096656:C:T	50	100	0.95	0.1921
20:48097105:C:T	50	100	1	0.08424
20:48097110:T:C	50	100	0.99	0.03395
20:48098563:C:T	50	100	1	0.02596
20:48099110:A:G	50	100	1	0.1058
20:48099377:T:C	50	100	1	0.02324
20:48099525:G:C	50	100	1	0.1026
20:48099593:G:A	50	100	1	0.03686
20:48099594:C:T	50	100	1	0.03686
20:48099801:G:A	50	100	1	0.0423
20:48099848:G:A	50	100	0.97	0.2068
20:48100506:T:C	50	100	1	0.0512
20:48100577:C:T	50	100	1	0.03722
20:48100703:C:T	50	100	1	0.03722
20:48100751:A:G	50	100	1	0.04394
20:48101027:T:C	50	100	1	0.02306
20:48101071:C:T	50	100	0.93	0.02124
20:48101254:C:T	50	98	0.89	0.01961
20:48101388:G:C	50	100	1	0.01017
20:48101564:G:C	50	100	0.86	0.01416
20:48102152:C:T	50	100	1	0.04866
20:48102322:A:G	50	100	1	0.02596
20:48102553:C:T	50	100	1	0.01107
20:48103311:T:C	50	100	1	0.1222
20:48103405:G:A	50	100	0.98	0.03359
20:48103476:T:A	50	94	0.97	0.4199
20:48104359:C:T	50	100	0.98	0.2001
20:48105813:T:C	50	100	0.98	0.3931
20:48105971:T:G	50	100	1	0.02596
20:48106096:G:A	50	100	0.96	0.03195
20:48106176:A:C	50	100	0.98	0.3736
20:48106295:A:G	50	100	0.98	0.3735
20:48106367:C:T	50	100	0.95	0.03195
20:48106531:A:G	50	100	0.98	0.4201
20:48106580:T:G	50	100	0.98	0.3706
20:48106967:T:G	50	100	0.98	0.4187
20:48107019:A:G	50	100	1	0.02288
20:48107082:A:G	50	100	0.98	0.3706
20:48107122:C:G	50	98	0.95	0.1561
20:48107365:T:C	50	100	0.99	0.01924
20:48107574:C:T	50	100	0.91	0.06554
20:48107681:C:T	50	100	0.9	0.07317
20:48107875:G:T	50	100	0.97	0.3332
20:48108219:A:G	50	100	1	0.0256
20:48108348:A:G	50	100	0.95	0.03359
20:48108412:A:G	50	100	0.99	0.03105
20:48108457:G:A	50	100	0.99	0.07389
20:48108513:C:T	50	100	0.97	0.01961
20:48108787:C:T	50	100	0.94	0.03613
20:48108977:T:G	50	100	0.97	0.4276
20:48110612:T:C	50	98	0.9	0.01743
20:48110809:A:G	50	100	0.94	0.03722
20:48111327:T:C	50	100	0.97	0.4365
20:48111428:G:A	50	100	1	0.02397
20:48111770:T:C	50	98	0.93	0.01216
20:48111897:T:A	50	100	0.84	0.01144
20:48112350:C:A	49	100	0.96	0.04339
20:48112605:C:T	50	100	0.94	0.02723
20:48113144:C:T	50	100	0.95	0.03704
20:48113531:G:A	50	100	0.97	0.3086
20:48113658:G:T	50	100	0.92	0.01144
20:48113712:C:A	50	100	0.92	0.01144
20:48113760:C:T	50	100	0.97	0.0256
20:48113771:T:C	50	100	0.97	0.04321
20:48114285:C:T	50	100	0.96	0.04466
20:48114423:G:T	50	100	1	0.03613
20:48114507:G:A	50	100	1	0.03595
20:48114752:T:C	50	100	1	0.01144
20:48114753:A:T	50	100	0.99	0.02088
20:48114876:C:T	50	100	0.99	0.02088
20:48114953:A:G	50	100	0.99	0.02088
20:48115701:A:G	50	100	0.98	0.1084
20:48116495:C:T	50	100	0.97	0.1632
20:48116500:A:T	50	100	0.9	0.06046
20:48116973:C:G	50	100	0.99	0.1712
20:48117414:A:G	50	100	1	0.01162
20:48117548:T:A	50	94	0.85	0.0374
20:48117628:C:T	50	100	0.83	0.02015
20:48118555:C:T	50	100	0.98	0.04339
20:48118727:T:C	50	100	1	0.0216
20:48118822:C:T	50	100	1	0.03794
20:48118842:A:G	50	100	1	0.0216
20:48118989:G:T	50	100	0.87	0.01344
20:48119103:C:G	50	100	0.99	0.01144
20:48119400:T:C	50	100	1	0.06736
20:48119847:G:C	50	100	1	0.02106
20:48119867:T:G	50	100	0.96	0.1607
20:48119906:C:T	50	100	0.99	0.01162
20:48120291:T:C	50	100	0.98	0.4372
20:48120438:T:C	50	100	0.99	0.3989
20:48120479:C:T	50	100	1	0.02651
20:48121017:G:T	50	100	0.81	0.0118
20:48121455:T:C	50	100	0.98	0.4365
20:48121544:G:C	50	100	0.98	0.4365
20:48122793:C:T	50	100	0.98	0.06118
20:48122794:G:A	50	100	0.98	0.03867
20:48123096:C:T	49	100	1	0.0158
20:48123622:T:C	50	100	0.98	0.2095
20:48124108:C:T	50	100	0.98	0.189
20:48124420:C:T	49	100	0.98	0.1848
20:48124695:T:C	50	100	0.98	0.1846
20:48124743:A:G	50	100	0.98	0.03722
20:48124935:A:G	49	100	1	0.061
20:48124996:G:C	45	84.4	0.7	0.04267
20:48125025:T:A	48	93.8	0.86	0.1583
20:48125054:A:G	49	89.8	0.77	0.1329
20:48125142:C:T	50	98	0.97	0.1786
20:48125284:G:C	50	100	0.99	0.0187
20:48125325:C:G	50	100	0.98	0.03758
20:48126000:C:T	48	100	0.98	0.04394
20:48126171:G:C	49	100	0.97	0.1806
20:48126457:G:A	50	98	0.97	0.1808
20:48126547:C:A	50	100	0.99	0.0187
20:48126638:C:A	50	100	0.97	0.06917
20:48126787:A:T	50	100	0.95	0.03522
20:48127037:G:C	50	98	0.96	0.1806
20:48127057:G:A	50	100	1	0.06427
20:48127113:G:T	50	100	0.98	0.03758
20:48127157:C:T	50	100	0.98	0.03885
20:48127235:G:C	50	94	0.96	0.1983
20:48127304:G:C	50	96	0.96	0.1914
20:48127331:C:G	50	96	0.96	0.1915
20:48127353:T:C	50	96	0.96	0.2941
20:48127377:C:T	50	98	0.96	0.1868
20:48127414:T:C	50	100	0.97	0.1129
20:48127450:C:A	50	98	0.95	0.1333
20:48127452:C:T	50	94	0.92	0.3117
20:48127490:A:G	50	94	0.91	0.2262
20:48127585:G:C	50	100	0.97	0.03958
20:48127604:G:A	50	100	0.94	0.0423
20:48127720:G:A	50	100	0.98	0.0374
20:48127978:G:A	50	100	0.98	0.01634
20:48128034:C:T	50	100	0.94	0.03486
20:48128100:C:A	50	94	0.85	0.05501
20:48128186:G:C	50	100	1	0.02887
20:48128409:T:C	50	98	0.87	0.06082
20:48128545:T:C	50	94	0.92	0.2371
20:48128777:C:T	50	100	0.98	0.05283
20:48128805:C:A	50	98	0.92	0.0138
20:48128833:T:A	50	100	0.98	0.01743
20:48128975:T:C	50	100	1	0.02887
20:48129220:G:A	50	100	1	0.01434
20:48129545:T:A	50	100	0.99	0.01017
20:48129736:C:T	50	100	0.99	0.01107
20:48129795:G:A	50	100	0.88	0.1029
20:48130399:T:C	50	98	0.94	0.2968
20:48130487:A:G	50	100	0.97	0.01743
20:48130560:A:G	50	98	0.94	0.2682
20:48130679:A:G	50	98	0.94	0.315
20:48130779:G:A	50	100	0.97	0.01216
20:48130955:C:T	50	96	0.65	0.01507
20:48131203:G:A	50	100	0.99	0.03395
20:48131499:C:T	50	98	0.8	0.0158
20:48131880:G:C	50	98	0.79	0.05483
20:48132032:C:T	50	100	0.87	0.05265
20:48132190:A:C	50	100	0.74	0.01997
20:48132514:T:A	50	100	0.91	0.0187
20:48132629:C:T	50	94	0.92	0.2633
20:48132636:C:T	50	100	0.91	0.01398
20:48132847:A:G	50	98	0.94	0.1825
20:48133250:G:C	50	98	0.95	0.183
20:48133308:G:T	50	100	0.97	0.1057
20:48133360:A:G	50	96	0.97	0.4361
20:48133374:C:T	50	100	0.97	0.09749
20:48133388:T:C	50	96	0.97	0.4528
20:48133665:G:A	50	100	0.99	0.02179
20:48133820:A:T	50	98	0.97	0.3381
20:48133903:A:G	50	96	0.97	0.3384
20:48134671:G:C	50	98	0.98	0.3638
20:48134692:G:A	50	100	0.97	0.02288
20:48135542:C:T	50	96	0.98	0.3562
20:48135716:C:T	50	98	0.99	0.3553
20:48135774:G:C	50	100	0.94	0.1411
20:48135884:G:A	50	98	0.98	0.3626
20:48136070:C:T	50	100	0.94	0.01616
20:48136285:G:A	50	100	0.94	0.01616
20:48136340:T:A	50	100	0.96	0.1209
20:48136544:G:A	50	98	0.97	0.3106
20:48136629:G:T	50	100	0.97	0.1035
20:48136906:A:G	50	96	0.98	0.3145
20:48137953:G:A	50	100	0.86	0.01071
20:48138285:C:T	50	100	0.98	0.313
20:48138327:G:T	50	100	0.99	0.3148
20:48138328:G:C	50	100	0.99	0.3148
20:48138791:C:T	50	100	0.95	0.1162
20:48139622:A:T	50	100	0.98	0.2879
20:48140513:G:C	50	98	0.98	0.185
20:48140857:T:G	50	98	0.98	0.1848
20:48141245:A:G	50	100	0.99	0.1264
20:48141323:G:A	50	98	0.99	0.3125
20:48141468:C:T	50	96	0.97	0.1242
20:48141906:C:T	50	96	0.98	0.1581
20:48142266:G:A	50	100	0.84	0.0158
20:48142382:C:T	50	96	0.98	0.4401
20:48142503:G:A	50	100	1	0.0276
20:48142564:G:A	50	100	0.99	0.1258
20:48143112:C:T	50	100	0.99	0.1258
20:48143136:T:C	50	100	0.99	0.258
20:48143387:G:C	50	100	0.99	0.1264
20:48144155:T:C	50	96	0.99	0.3793
20:48144280:C:T	50	96	0.98	0.1892
20:48144471:A:G	50	98	0.99	0.4599
20:48145283:C:T	50	98	0.99	0.1285
20:48145647:C:T	50	100	1	0.2582
20:48145860:A:G	50	100	1	0.02723
20:48146155:A:G	50	98	0.98	0.1345
20:48146406:T:C	50	98	0.96	0.1846
20:48146773:A:G	50	100	0.99	0.1267
20:48147067:T:G	50	98	0.95	0.0167
20:48147569:G:C	50	100	0.98	0.2623
20:48147608:C:T	50	100	0.98	0.1592
20:48147864:G:A	50	98	0.99	0.4751
20:48148149:T:G	50	98	1	0.4444
20:48148150:A:G	50	98	1	0.439
20:48148169:G:C	50	98	1	0.4392
20:48148260:T:C	50	98	1	0.4443
20:48148525:A:G	50	96	0.99	0.1817
20:48148529:A:G	50	96	1	0.4395
20:48148581:C:G	50	100	1	0.01307
20:48148688:T:C	50	98	0.98	0.1732
20:48148689:G:A	50	100	1	0.01289
20:48148771:A:T	50	98	1	0.4159
20:48148904:G:A	50	98	1	0.4159
20:48149036:C:A	50	100	0.9	0.01162
20:48149053:G:A	50	98	0.98	0.2863
20:48149183:A:G	50	98	0.99	0.1812
20:48149365:A:G	50	98	0.82	0.02869
20:48149399:G:A	50	98	0.99	0.2863
20:48149540:C:T	50	100	0.99	0.2769
20:48149582:C:T	50	98	1	0.4159
20:48149629:G:A	50	100	0.8	0.0118
20:48149647:C:T	50	98	1	0.4159
20:48149706:G:A	50	98	0.98	0.2992
20:48149760:C:T	50	98	0.99	0.4159
20:48149831:A:G	50	98	0.99	0.4027
20:48149861:C:A	50	96	0.99	0.4159
20:48149996:C:T	50	100	0.99	0.128
20:48150001:G:A	50	100	0.99	0.4116
20:48150241:C:T	50	96	0.98	0.4163
20:48150359:C:T	50	96	0.98	0.4023
20:48150489:C:T	50	100	0.96	0.01888
20:48150492:C:T	50	96	0.98	0.4154
20:48150699:C:T	50	96	0.98	0.4054
20:48150716:C:T	50	100	0.96	0.01507
20:48150748:T:C	50	98	0.98	0.3932
20:48150804:C:T	50	100	0.94	0.01507
20:48151551:G:C	50	98	0.98	0.2674
20:48151570:A:G	50	96	0.97	0.4038
20:48151612:G:A	50	96	0.97	0.4187
20:48151960:T:C	50	100	0.98	0.0866
20:48152035:T:C	50	96	0.98	0.4232
20:48152043:T:C	50	100	1	0.01507
20:48152424:T:C	50	98	0.99	0.2816
20:48152429:C:G	50	100	0.99	0.1273
20:48152528:C:T	50	100	0.81	0.01525
20:48152610:G:C	50	100	1	0.01924
20:48152697:T:C	50	94	0.98	0.4461
20:48152719:C:T	50	100	0.99	0.1776
20:48152820:T:C	50	98	0.99	0.2587
20:48152855:G:A	50	100	0.99	0.1723
20:48152892:G:A	50	100	0.99	0.1269
20:48152920:G:A	50	100	0.98	0.1683
20:48152932:G:A	50	98	0.98	0.08678
20:48153074:G:A	50	98	0.95	0.02306
20:48153176:C:G	50	94	0.98	0.4461
20:48153330:G:A	50	100	0.98	0.1618
20:48153462:T:A	50	100	0.99	0.1251
20:48153562:T:C	50	98	0.98	0.08696
20:48153652:C:G	50	100	1	0.01071
20:48153854:C:T	50	96	0.96	0.2669
20:48153920:G:A	50	96	0.97	0.1365
20:48154189:A:G	50	96	0.98	0.2669
20:48154371:A:G	50	100	0.99	0.1776
20:48154378:T:C	50	94	0.98	0.4501
20:48154593:T:C	50	100	0.98	0.1612
20:48154740:G:A	50	98	0.98	0.08932
20:48154932:A:G	50	100	0.98	0.1707
20:48155014:C:T	50	100	0.98	0.1718
20:48155037:G:A	50	100	0.97	0.1491
20:48155393:G:A	50	100	0.99	0.1267
20:48155863:A:G	50	98	0.96	0.2663
20:48155967:C:A	50	100	0.97	0.01126
20:48156002:A:G	50	98	0.95	0.1921
20:48156085:T:C	50	96	0.94	0.4276
20:48156206:C:G	50	100	0.94	0.061
20:48156227:C:T	50	96	0.91	0.1051
20:48156361:T:C	50	100	0.93	0.03105
20:48156756:G:A	50	92	0.83	0.2936
20:48157026:G:A	50	92	0.79	0.1122
20:48157616:C:T	50	98	0.8	0.01089
20:48158200:A:G	50	96	0.86	0.3805
20:48158473:A:G	50	98	0.94	0.3629
20:48158488:A:G	50	100	0.81	0.01652
20:48158559:C:T	50	98	0.96	0.3393
20:48158635:G:C	50	100	0.93	0.3508
20:48158716:T:G	50	100	0.95	0.384
20:48158750:A:G	50	100	0.95	0.3891
20:48158771:T:G	50	100	0.99	0.2435
20:48158781:C:T	50	100	0.93	0.03395
20:48158915:C:T	50	100	0.99	0.2431
20:48159002:G:T	50	98	0.95	0.217
20:48159073:A:T	50	100	0.93	0.1022
20:48159074:C:T	50	98	0.92	0.02033
20:48159082:T:C	50	98	0.97	0.3342
20:48159120:C:T	50	98	0.97	0.1966
20:48159572:G:A	50	100	0.98	0.4472
20:48159647:G:A	50	100	0.99	0.2433
20:48159813:A:G	50	98	0.94	0.03976
20:48159933:G:A	50	98	0.98	0.3524
20:48160058:G:A	50	98	0.98	0.197
20:48160149:G:A	50	96	0.98	0.1983
20:48160612:A:G	50	98	0.98	0.205
20:48160764:C:T	50	98	0.93	0.01906
20:48160823:C:T	50	100	0.98	0.2026
20:48160985:C:T	50	98	0.91	0.04503
20:48161032:A:G	50	100	0.99	0.2371
20:48161634:C:T	50	100	0.98	0.1963
20:48161700:C:T	50	100	0.99	0.2369
20:48161744:A:G	50	100	0.98	0.4426
20:48161814:G:A	50	98	0.92	0.1745
20:48163381:G:A	50	98	0.92	0.0207
20:48163493:T:C	50	100	0.98	0.3482
20:48163911:C:T	50	100	0.98	0.4094
20:48164176:A:T	50	100	0.98	0.2032
20:48164178:G:A	50	100	0.97	0.3493
20:48164201:T:C	50	100	0.98	0.3575
20:48164241:C:T	50	100	0.94	0.02106
20:48164358:T:A	50	94	0.97	0.352
20:48164500:G:A	50	100	0.97	0.1465
20:48164651:C:T	50	100	0.98	0.2004
20:48164799:C:T	50	98	0.97	0.3653
20:48164811:C:T	50	100	0.99	0.2391
20:48165026:T:G	50	100	0.98	0.3773
20:48165317:G:A	50	98	0.98	0.4061
20:48165464:G:A	50	98	0.97	0.4119
20:48165502:G:A	50	92	0.96	0.4045
20:48165519:T:A	50	98	0.98	0.409
20:48165587:G:T	50	98	0.97	0.4038
20:48165757:G:A	50	100	0.97	0.1708
20:48165828:T:A	50	100	0.91	0.01126
20:48165913:A:G	50	94	0.93	0.2326
20:48165963:C:T	50	98	0.98	0.2298
20:48165984:T:C	50	98	0.97	0.4056
20:48166296:T:C	50	98	0.97	0.1434
20:48166326:G:T	50	100	0.87	0.02197
20:48166360:G:T	50	98	0.99	0.3241
20:48166573:G:A	50	100	0.99	0.1053
20:48166660:G:A	50	98	0.99	0.386
20:48166701:G:C	50	96	0.98	0.3851
20:48166765:C:T	50	98	0.99	0.4907
20:48166772:T:C	50	98	0.99	0.4907
20:48166870:G:T	50	98	0.99	0.4909
20:48166898:T:C	50	100	0.99	0.1091
20:48166999:A:C	50	98	0.99	0.3867
20:48167004:T:G	50	98	0.99	0.4911
20:48167023:C:T	50	100	1	0.0463
20:48167024:C:T	50	100	1	0.0463
20:48167120:A:T	50	98	0.99	0.4915
20:48167210:C:T	50	98	0.99	0.3524
20:48167333:T:C	50	100	0.99	0.1037
20:48167509:T:C	50	100	0.99	0.2767
20:48167622:T:C	50	100	0.99	0.2767
20:48167630:G:A	50	100	0.99	0.2767
20:48167680:G:A	50	100	0.99	0.2771
20:48167705:A:T	50	100	0.99	0.2769
20:48167781:C:T	50	100	0.99	0.2767
20:48168287:C:T	50	100	0.97	0.02832
20:48168322:C:T	50	100	0.99	0.2769
20:48168750:G:A	50	100	1	0.1737
20:48168862:G:C	50	100	1	0.2769
20:48168939:T:C	50	100	1	0.1035
20:48169076:T:C	50	100	1	0.102
20:48169161:G:C	50	100	1	0.102
20:48169286:T:G	50	100	0.88	0.02215
20:48169794:G:A	50	100	0.99	0.1118
20:48169820:G:A	50	100	1	0.1035
20:48169863:A:G	50	100	1	0.2765
20:48170139:C:T	50	100	1	0.1728
20:48170284:T:C	50	100	0.98	0.1592
20:48170451:C:A	50	100	1	0.2767
20:48170466:C:T	50	98	0.92	0.106
20:48170519:G:A	50	100	0.99	0.1727
20:48170545:G:A	50	100	0.99	0.2794
20:48170670:A:G	50	100	0.99	0.2767
20:48170743:C:T	50	100	0.99	0.2767
20:48170759:G:C	50	100	0.99	0.112
20:48170973:G:C	50	100	1	0.04648
20:48171146:C:A	50	100	0.99	0.2772
20:48171349:C:T	50	100	0.99	0.1038
20:48171396:G:A	50	100	0.91	0.03867
20:48171526:T:C	50	100	1	0.1732
20:48171797:G:T	50	100	0.99	0.2776
20:48171810:C:T	50	100	0.99	0.2776
20:48171909:T:C	50	100	0.99	0.2781
20:48171964:C:G	50	100	1	0.4245
20:48172096:G:A	50	100	0.99	0.2776
20:48172100:A:T	50	100	0.99	0.2776
20:48172109:G:T	50	100	1	0.1098
20:48172293:C:T	50	100	1	0.3243
20:48172321:C:T	50	100	0.96	0.01779
20:48172481:G:A	50	98	0.96	0.1068
20:48172601:G:T	50	100	1	0.1146
20:48172700:T:C	50	100	0.97	0.1594
20:48172820:T:C	50	100	0.96	0.01634
20:48172924:G:A	50	100	1	0.3243
20:48173077:G:C	50	100	1	0.1928
20:48173317:C:T	50	100	1	0.02814
20:48173335:T:C	50	100	0.99	0.1892
20:48173633:G:A	50	98	0.95	0.02124
20:48173681:G:A	50	100	1	0.177
20:48173896:T:C	50	100	1	0.1169
20:48174246:C:A	50	98	0.96	0.1062
20:48174356:G:A	50	100	1	0.1445
20:48174383:T:C	50	100	1	0.1425
20:48174505:G:A	50	100	1	0.1425
20:48174604:A:G	50	100	1	0.1427
20:48174671:C:T	50	100	0.99	0.03014
20:48174947:G:A	50	100	0.99	0.1772
20:48175122:T:A	50	100	1	0.1429
20:48175133:G:A	50	100	0.98	0.1037
20:48175163:A:T	50	100	1	0.1429
20:48175192:T:C	50	100	1	0.1429
20:48175528:G:C	50	100	0.96	0.1599
20:48175642:C:T	50	100	1	0.1393
20:48175702:T:C	50	100	0.98	0.2144
20:48175734:T:C	50	100	1	0.1423
20:48175765:G:A	50	100	1	0.1423
20:48175832:A:G	50	100	1	0.1445
20:48175839:C:T	50	98	0.98	0.4653
20:48176061:C:A	50	100	1	0.03068
20:48176090:G:T	50	100	1	0.1445
20:48176204:T:C	50	100	1	0.1449
20:48176216:G:T	50	98	0.94	0.1144
20:48176278:G:A	50	100	1	0.1454
20:48176646:C:A	50	100	0.98	0.2139
20:48176805:C:T	50	100	1	0.1107
20:48176873:C:T	50	100	1	0.1142
20:48176876:G:A	50	100	1	0.114
20:48177035:C:T	50	100	0.86	0.01289
20:48177150:C:T	50	100	0.98	0.4729
20:48177242:T:C	50	100	0.98	0.09985
20:48177863:G:A	50	100	1	0.1111
20:48177899:G:A	50	100	0.98	0.09985
20:48177913:C:T	50	100	1	0.1109
20:48178034:G:C	50	100	0.74	0.01598
20:48178118:A:G	50	100	0.98	0.339
20:48178447:C:G	50	100	0.99	0.1107
20:48178454:T:G	50	100	0.96	0.01997
20:48178553:G:A	50	100	0.99	0.1107
20:48178587:C:A	50	98	0.77	0.01126
20:48178721:C:G	50	100	0.97	0.1035
20:48178808:T:G	50	100	0.97	0.07534
20:48178841:C:G	50	100	0.96	0.2277
20:48179575:C:G	50	86	0.8	0.2919
20:48179842:C:T	49	95.9	0.9	0.4179
20:48180353:G:A	50	100	0.96	0.04557
20:48180614:C:T	50	100	0.96	0.04557
20:48180737:T:C	50	98	0.92	0.3023
20:48181105:A:G	50	100	0.96	0.04539
20:48181502:C:T	50	100	0.99	0.2582
20:48181522:A:G	50	100	0.96	0.185
20:48181615:G:A	50	98	0.9	0.1518
20:48181671:C:T	50	100	0.95	0.04575
20:48181705:T:C	50	100	0.97	0.07407
20:48181877:C:T	49	100	0.99	0.2582
20:48181945:A:G	50	98	0.88	0.03468
20:48181959:A:C	50	100	0.93	0.02397
20:48183034:G:A	50	100	0.98	0.0748
20:48183056:A:G	50	100	0.97	0.4733
20:48183098:G:A	50	100	0.98	0.2338
20:48183898:C:T	50	100	0.96	0.04575
20:48184426:A:G	50	98	0.9	0.1498
20:48184944:G:A	50	100	0.98	0.0748
20:48185409:A:G	50	100	1	0.07589
20:48185732:C:T	50	100	0.97	0.439
20:48185795:C:T	50	100	0.98	0.439
20:48185841:T:C	50	100	0.98	0.07898
20:48185958:T:A	50	100	0.98	0.06627
20:48186633:A:C	50	100	0.96	0.303
20:48187136:C:T	50	100	0.97	0.1837
20:48187457:G:T	50	100	1	0.2515
20:48187567:T:C	50	100	0.98	0.01271
20:48187668:G:A	50	100	1	0.2545
20:48187728:C:A	50	100	0.94	0.03177
20:48187737:G:A	50	100	0.99	0.3037
20:48187947:G:A	50	100	0.96	0.03014
20:48188157:A:G	50	100	0.99	0.3344
20:48189557:A:G	50	100	0.98	0.01289
20:48190907:A:T	50	100	0.9	0.03994
20:48190993:G:A	50	100	0.96	0.183
20:48191867:G:A	50	100	0.97	0.2938
20:48191868:C:T	50	100	0.92	0.03867
20:48192150:G:C	50	100	0.96	0.4644
20:48192208:C:A	44	100	0.88	0.03776
20:48192261:A:G	50	100	0.98	0.2959
20:48192960:C:A	50	100	0.98	0.01144
20:48193181:G:A	50	100	0.99	0.2449
20:48193534:C:T	50	100	0.98	0.2809
20:48193546:A:G	50	100	0.98	0.2809
20:48193999:A:C	50	100	0.95	0.465
20:48194512:A:G	50	100	1	0.01144
20:48194735:C:T	50	100	0.98	0.2239
20:48194775:T:C	50	98	0.98	0.2593
20:48194778:G:A	50	100	1	0.01144
20:48195063:G:A	50	100	0.91	0.03322
20:48195403:T:C	50	100	1	0.0118
20:48195500:A:G	50	100	0.94	0.04666
20:48195505:A:G	50	100	0.93	0.04593
20:48195537:A:G	50	100	0.93	0.04593
20:48195593:T:C	50	100	0.93	0.04593
20:48195773:A:C	50	100	0.97	0.3424
20:48195998:C:G	50	100	0.74	0.03286
20:48196130:A:G	50	100	1	0.0118
20:48196163:G:C	50	100	0.97	0.2453
20:48196540:C:T	50	100	0.92	0.01253
20:48196602:C:T	50	98	0.86	0.05465
20:48196681:T:A	50	96	0.86	0.3486
20:48196722:C:T	50	100	0.91	0.01289
20:48196946:C:T	50	96	0.78	0.07026
20:48197216:T:A	50	100	0.9	0.01816
20:48197405:G:A	50	98	0.86	0.2006
20:48197427:G:A	50	100	0.9	0.02397
20:48197525:G:A	50	94	0.86	0.1636
20:48198060:T:C	50	100	0.93	0.3511
20:48198146:T:G	50	96	0.72	0.05683
20:48198300:G:A	50	96	0.66	0.0345
20:48198358:C:T	50	100	0.88	0.04884
20:48198370:C:T	50	98	0.84	0.06118
20:48198398:G:A	50	100	0.88	0.2044
20:48198638:G:C	50	100	0.93	0.3509
20:48198693:T:C	50	100	0.91	0.4975
20:48198775:G:A	50	100	0.87	0.01071
20:48199275:G:A	50	98	0.92	0.4985
20:48199417:C:A	50	98	0.82	0.1111
20:48199691:G:C	50	96	0.94	0.2318
20:48199770:C:T	50	100	0.98	0.01507
20:48199862:A:G	50	98	0.86	0.2035
20:48199931:G:A	50	96	0.93	0.3751
20:48200122:C:T	49	100	0.86	0.1427
20:48200378:T:C	50	100	0.68	0.01525
20:48200490:C:A	50	96	0.94	0.2513
20:48200629:C:T	50	98	0.8	0.02651
20:48201105:G:A	50	100	0.93	0.3397
20:48201335:G:A	50	100	0.76	0.1086
20:48201377:G:A	50	98	0.81	0.1943
20:48201387:A:G	50	100	0.92	0.3611
20:48202899:T:C	50	100	0.9	0.3673
20:48202951:T:C	50	100	0.9	0.3824
20:48202961:G:A	50	100	0.98	0.01344
20:48202997:G:A	50	100	0.69	0.07662
20:48203120:C:T	50	100	0.92	0.01053
20:48203354:G:A	50	100	0.86	0.05356
20:48203756:T:G	50	88	0.74	0.0955
20:48204147:A:G	50	98	0.81	0.06118
20:48204193:T:C	50	98	0.9	0.3716
20:48204459:C:A	50	96	0.89	0.49
20:48204476:G:C	50	100	0.91	0.3259
20:48204595:T:C	50	96	0.85	0.1781
20:48204851:C:T	50	98	0.96	0.1463
20:48204911:A:C	50	96	0.92	0.3508
20:48204943:T:G	50	98	0.97	0.2789
20:48204972:C:A	50	98	0.96	0.1463
20:48204974:C:T	50	96	0.95	0.2983
20:48205167:G:A	50	100	0.85	0.01053
20:48205599:A:G	50	100	0.96	0.05628
20:48205635:T:C	50	98	0.97	0.2656
20:48205660:C:T	50	98	0.97	0.2654
20:48205897:C:T	50	98	0.97	0.2322
20:48206314:G:A	50	100	0.98	0.03304
20:48206705:C:T	50	100	0.95	0.2945
20:48207025:A:C	50	96	0.94	0.4873
20:48207173:C:T	50	96	0.93	0.2854
20:48207179:C:G	50	96	0.93	0.2852
20:48207435:A:G	49	100	0.95	0.2622
20:48207631:T:C	50	100	0.95	0.3192
20:48207690:G:A	49	95.9	0.97	0.2289
20:48207693:A:G	50	94	0.97	0.2288
20:48207697:G:A	50	96	0.81	0.05737
20:48207782:T:G	50	100	0.97	0.2337
20:48207804:G:A	50	100	0.98	0.03322
20:48207904:A:G	50	100	0.87	0.01761
20:48208229:T:C	50	100	0.98	0.2288
20:48208278:T:C	50	100	0.98	0.2393
20:48208350:A:G	50	98	0.98	0.2393
20:48208361:C:T	50	100	0.86	0.02397
20:48208422:A:C	50	100	0.98	0.2678
20:48208522:C:T	50	100	0.98	0.03341
20:48208679:C:T	50	100	0.98	0.2286
20:48208746:T:G	50	100	0.97	0.346
20:48208786:C:G	50	100	0.95	0.06718
20:48208958:G:A	50	100	0.97	0.05664
20:48209276:G:A	50	100	0.94	0.2947
20:48209300:C:G	50	100	0.96	0.2286
20:48209344:G:T	50	98	0.96	0.1779
20:48209387:A:G	50	98	0.96	0.02251
20:48209712:T:G	50	100	0.98	0.2391
20:48209875:T:C	50	98	0.9	0.1723
20:48209907:C:G	50	100	0.96	0.1008
20:48209972:C:T	50	98	0.93	0.06046
20:48210212:C:T	50	100	0.97	0.2338
20:48210236:A:G	50	100	0.97	0.238
20:48210462:A:G	50	100	0.97	0.03322
20:48211372:T:C	50	96	0.81	0.1723
20:48211415:C:G	50	92	0.85	0.388
20:48211447:G:A	50	100	0.9	0.01888
20:48211524:C:G	50	92	0.84	0.3172
20:48211575:T:G	50	98	0.84	0.4581
20:48211683:G:A	50	98	0.91	0.3025
20:48211764:G:A	50	96	0.78	0.07317
20:48211768:G:A	50	96	0.77	0.07371
20:48211796:G:A	50	100	0.73	0.02197
20:48211839:T:C	50	92	0.78	0.1538
20:48211905:A:C	50	100	0.9	0.01561
20:48211953:T:C	50	100	0.86	0.05864
20:48212120:T:C	50	92	0.88	0.4891
20:48212206:T:C	50	96	0.9	0.4085
20:48212233:G:C	50	98	0.86	0.1639
20:48212245:C:T	50	94	0.92	0.2876
20:48212256:G:T	50	98	0.91	0.1013
20:48212519:C:T	50	98	0.93	0.1182
20:48212534:G:A	50	96	0.96	0.3172
20:48212554:A:G	50	94	0.96	0.3301
20:48212605:C:T	50	98	0.92	0.07988
20:48212677:G:A	50	98	0.99	0.01307
20:48212734:G:A	50	100	1	0.01707
20:48212760:G:A	50	98	0.86	0.01906
20:48212771:T:C	50	98	0.97	0.3163
20:48212835:G:A	50	98	0.97	0.3059
20:48213208:C:T	50	100	0.97	0.2903
20:48213319:A:T	50	96	0.94	0.1164
20:48213368:C:T	50	98	0.97	0.3166
20:48213548:C:T	50	98	0.97	0.3005
20:48213585:G:A	50	98	0.97	0.3036
20:48213672:G:A	50	96	0.95	0.1679
20:48213760:T:C	50	100	0.94	0.01235
20:48213808:G:C	49	95.9	0.98	0.2442
20:48213809:G:C	49	95.9	0.98	0.2438
20:48213810:G:C	49	95.9	0.98	0.2442
20:48213818:G:C	49	95.9	0.97	0.2529
20:48213994:C:A	50	94	0.95	0.1436
20:48213999:G:A	50	98	0.93	0.2353
20:48214000:C:T	50	94	0.97	0.1645
20:48214019:C:T	50	96	0.98	0.3159
20:48214021:C:T	50	94	0.98	0.2442
20:48214069:G:A	50	100	1	0.01797
20:48214147:G:C	50	96	0.97	0.281
20:48214190:A:G	50	96	0.97	0.2988
20:48214193:G:A	50	96	0.98	0.3927
20:48214233:G:A	50	98	0.94	0.2355
20:48214315:C:T	48	95.8	0.93	0.08932
20:48214348:T:C	44	75	0.97	0.2988
20:48214489:T:C	50	96	0.97	0.1636
20:48214521:T:C	50	94	0.98	0.2981
20:48214536:C:T	50	96	0.98	0.3829
20:48214615:C:T	50	100	0.95	0.03667
20:48214687:G:A	50	98	0.97	0.02487
20:48214690:T:C	50	96	0.97	0.1861
20:48214735:C:T	50	100	0.95	0.04775
20:48214742:G:A	50	96	0.97	0.2602
20:48214774:A:G	50	96	0.97	0.1865
20:48214786:C:T	50	100	1	0.01779
20:48214787:G:A	50	96	0.97	0.2977
20:48215029:T:C	50	100	1	0.01779
20:48215034:G:A	50	100	1	0.01779
20:48215651:G:A	50	98	0.99	0.3838
20:48215661:T:C	50	100	0.95	0.03813
20:48215668:G:C	50	98	0.98	0.2785
20:48215714:G:A	50	100	0.9	0.03395
20:48215756:G:A	50	100	0.98	0.3174
20:48215867:C:T	50	98	1	0.01761
20:48216133:G:A	50	98	0.98	0.348
20:48216136:A:T	50	100	0.88	0.02378
20:48216155:T:C	50	98	0.97	0.3322
20:48216317:C:T	50	100	1	0.01761
20:48216323:C:T	50	98	0.97	0.3312
20:48216394:G:C	50	98	0.97	0.3308
20:48216451:C:T	50	100	0.97	0.3157
20:48216543:G:A	50	98	0.97	0.3413
20:48216572:C:A	50	98	0.73	0.01834
20:48216613:A:G	50	100	0.97	0.317
20:48216673:G:T	50	98	0.97	0.3413
20:48216677:T:C	50	100	1	0.01761
20:48216744:A:G	50	98	0.97	0.3413
20:48216796:T:G	50	100	0.75	0.01416
20:48216822:C:T	50	100	0.91	0.01035
20:48216834:G:A	48	97.9	0.96	0.3039
20:48216835:G:C	50	100	0.91	0.02651
20:48216886:T:C	50	94	0.96	0.3624
20:48216920:A:C	49	93.9	0.97	0.3413
20:48216943:G:A	50	100	0.86	0.02651
20:48216989:A:G	50	94	0.91	0.2219
20:48217056:A:G	50	100	0.91	0.02651
20:48217215:G:A	50	100	0.8	0.04611
20:48217333:C:T	50	98	0.92	0.1912
20:48217580:G:A	50	96	0.95	0.3036
20:48217671:T:G	50	96	0.88	0.221
20:48217768:C:A	50	94	0.85	0.07698
20:48217868:T:C	50	100	0.8	0.02451
20:48218033:G:A	50	92	0.8	0.2237
20:48218423:T:C	50	92	0.74	0.07516
20:48218459:C:T	50	100	0.85	0.01107
20:48218652:C:T	50	98	0.84	0.01906
20:48218676:C:T	50	90	0.82	0.2433
20:48218711:G:A	50	100	0.81	0.04176
20:48218733:C:T	50	92	0.82	0.09622
20:48219002:C:A	50	100	0.8	0.06245
20:48219119:A:C	50	88	0.77	0.1391
20:48219429:A:G	50	98	0.9	0.09023
20:48219755:A:G	50	98	0.91	0.1111
20:48219778:T:C	50	98	0.92	0.09822
20:48219795:C:G	50	94	0.86	0.2476
20:48219845:T:C	50	98	0.84	0.1349
20:48219988:T:C	50	98	0.82	0.1411
20:48220142:T:C	50	98	0.91	0.09913
20:48220161:C:G	50	98	0.91	0.09895
20:48220179:C:T	50	100	0.7	0.01089
20:48220769:A:G	50	100	0.8	0.05646
20:48220808:C:T	50	98	0.91	0.0955
20:48220823:G:A	50	100	0.69	0.01089
20:48220895:A:G	50	98	0.89	0.09513
20:48220957:A:G	50	96	0.73	0.0748
20:48220987:C:T	49	98	0.9	0.09477
20:48221069:G:A	50	100	0.68	0.01089
20:48221073:C:A	50	98	0.88	0.08442
20:48221179:C:G	50	100	0.83	0.01216
20:48221590:G:A	50	84	0.79	0.2789
20:48221655:G:A	50	100	0.86	0.01452
20:48221784:C:T	50	88	0.77	0.3767
20:48221849:C:T	50	98	0.85	0.07462
20:48222678:A:G	50	96	0.69	0.1349
20:48222871:A:C	50	100	0.62	0.05084
20:48222992:G:A	50	98	0.82	0.05011
20:48223140:G:A	50	98	0.88	0.05428
20:48223181:T:C	50	94	0.83	0.4174
20:48223231:A:G	50	100	0.89	0.0187
20:48223394:T:C	50	98	0.91	0.2142
20:48223664:G:A	50	100	0.98	0.02633
20:48223921:G:A	50	100	0.94	0.065
20:48223999:C:T	50	100	0.95	0.02324
20:48224251:G:A	50	100	0.95	0.02324
20:48224269:C:G	50	96	0.96	0.1097
20:48224399:G:A	50	100	0.96	0.06609
20:48224542:A:T	50	100	0.96	0.06155
20:48224831:T:C	50	100	0.97	0.0236
20:48224844:C:T	50	100	0.94	0.01053
20:48224968:C:T	50	98	0.81	0.0276
20:48225034:A:G	50	100	0.98	0.3397
20:48225219:C:T	50	100	0.89	0.02124
20:48225310:C:T	50	100	0.97	0.04739
20:48225560:C:T	50	100	0.97	0.3433
20:48225607:A:G	50	96	0.98	0.1875
20:48225739:G:A	49	100	0.98	0.3415
20:48225743:G:A	50	100	0.96	0.02124
20:48225819:A:C	50	100	0.91	0.01507
20:48225836:C:A	50	100	0.98	0.3417
20:48226116:G:A	50	98	0.91	0.07662
20:48226249:C:T	50	98	0.99	0.4695
20:48226424:T:G	50	100	0.97	0.06954
20:48226747:G:A	50	98	0.96	0.09078
20:48226991:C:T	50	100	1	0.01344
20:48227077:G:T	50	100	0.98	0.06137
20:48227195:C:A	50	100	0.99	0.3355
20:48227450:C:T	50	100	1	0.02052
20:48227525:G:A	50	94	0.95	0.3793
20:48227924:G:A	50	100	0.98	0.06645
20:48228406:G:A	50	96	0.99	0.4722
20:48228428:C:T	50	100	1	0.02052
20:48228443:C:G	50	96	0.99	0.4704
20:48228480:C:T	50	98	0.99	0.1886
20:48228790:A:C	50	100	1	0.01362
20:48228986:T:C	50	100	1	0.01344
20:48229008:T:A	50	98	0.99	0.4706
20:48229012:G:A	50	98	1	0.4722
20:48229015:A:G	50	100	0.92	0.04484
20:48229184:G:A	50	100	0.99	0.05792
20:48229291:T:C	50	100	0.98	0.1652
20:48229327:A:G	50	100	0.96	0.0443
20:48229366:C:A	50	100	1	0.06681
20:48229414:C:T	50	100	0.97	0.06699
20:48229439:C:T	50	100	0.99	0.02687
20:48229460:G:C	50	100	0.98	0.2273
20:48229524:T:C	50	100	0.95	0.07789
20:48229581:A:C	50	100	0.97	0.05301
20:48229911:A:G	50	100	0.98	0.08224
20:48229971:C:T	50	98	0.99	0.4958
20:48230171:A:C	50	100	1	0.02723
20:48230172:C:G	50	100	0.99	0.04648
20:48230275:C:T	49	100	1	0.02723
20:48230626:C:T	50	100	1	0.02723
20:48230686:G:T	50	100	1	0.02723
20:48230704:G:A	50	100	1	0.02741
20:48231062:C:T	50	100	1	0.02905
20:48231237:G:A	50	100	1	0.02451
20:48231378:A:G	50	100	1	0.01271
20:48231509:C:T	50	100	1	0.02723
20:48231517:T:C	50	100	1	0.27
20:48231765:A:G	50	100	0.98	0.05937
20:48231840:C:T	50	100	0.97	0.02723
20:48232752:A:G	50	100	1	0.02723
20:48232855:C:G	50	100	1	0.04321
20:48233273:G:A	50	100	1	0.02741
20:48233389:A:T	50	100	1	0.4935
20:48233421:T:C	50	100	1	0.01253
20:48233639:T:A	50	100	1	0.02741
20:48233827:T:C	50	100	1	0.07262
20:48233916:C:G	50	100	1	0.2694
20:48233955:A:G	50	100	1	0.02741
20:48234025:C:T	50	100	1	0.01834
20:48234035:T:A	50	100	1	0.01253
20:48234087:G:A	50	100	1	0.4858
20:48234111:G:C	50	100	1	0.4935
20:48234142:A:G	50	100	1	0.07262
20:48234157:A:C	50	100	1	0.02088
20:48234203:T:G	50	98	1	0.07262
20:48234463:G:A	50	100	1	0.4858
20:48234518:G:A	50	100	1	0.1961
20:48234538:G:A	50	100	1	0.03232
20:48234641:C:T	50	100	1	0.1745
20:48234965:G:A	50	100	1	0.4936
20:48234994:G:T	50	100	1	0.05247
20:48235065:C:T	50	100	1	0.4857
20:48235138:T:C	50	100	1	0.1924
20:48235169:A:G	50	100	0.99	0.2175
20:48235705:G:A	50	100	1	0.01271
20:48235753:G:A	50	100	0.96	0.07407
20:48235773:T:C	50	100	1	0.02052
20:48235793:C:T	50	100	1	0.01852
20:48236380:C:G	50	100	1	0.05247
20:48236698:C:T	50	100	1	0.1743
20:48236734:C:T	50	100	0.99	0.02397
20:48236981:T:C	50	100	1	0.01979
20:48237024:G:T	50	100	1	0.1741
20:48237403:G:A	50	100	1	0.04067
20:48237406:C:T	50	100	1	0.03885
20:48237459:C:T	49	100	1	0.06808
20:48237461:T:C	49	100	1	0.06808
20:48237740:T:C	50	100	1	0.06627
20:48237860:A:T	50	98	1	0.01852
20:48237875:C:A	50	100	0.98	0.09749
20:48237912:A:G	50	100	0.99	0.1796
20:48237983:G:A	50	100	1	0.04067
20:48238089:G:A	50	100	1	0.02741
20:48238108:C:T	50	100	0.96	0.02033
20:48238154:A:G	50	100	1	0.197
20:48238251:G:C	50	100	0.99	0.06373
20:48238264:A:G	50	100	0.99	0.06373
20:48238629:C:T	50	100	0.98	0.08787
20:48239161:G:A	50	98	0.99	0.2785
20:48239424:T:G	50	98	0.99	0.2787
20:48239444:C:T	50	98	0.98	0.09749
20:48239521:G:T	50	100	0.96	0.02033
20:48239522:G:A	50	100	0.96	0.02033
20:48240034:G:A	50	100	0.99	0.0276
20:48240124:A:C	50	98	0.99	0.2787
20:48240235:C:T	50	98	1	0.1914
20:48240304:G:T	50	100	0.99	0.4971
20:48240366:G:A	50	100	1	0.01561
20:48240426:G:T	50	94	0.99	0.1924
20:48240509:G:A	50	100	1	0.01852
20:48240595:T:A	50	100	1	0.03431
20:48240630:A:G	50	100	1	0.01852
20:48240799:C:A	50	100	1	0.02778
20:48240855:A:T	50	98	0.99	0.279
20:48241286:G:A	50	100	1	0.01126
20:48241399:C:A	50	100	0.95	0.01071
20:48241523:C:T	50	100	1	0.02778
20:48241524:G:A	50	100	1	0.0187
20:48241752:G:A	50	100	0.96	0.02015
20:48241779:G:A	50	100	1	0.01271
20:48242734:C:A	50	100	1	0.02106
20:48243070:G:A	50	100	1	0.02832
20:48243234:G:A	50	100	1	0.02106
20:48243757:T:C	50	100	1	0.01961
20:48243863:A:G	50	100	0.99	0.378
20:48243984:G:A	50	100	0.99	0.378
20:48243998:T:G	50	100	1	0.05374
20:48244297:C:T	50	100	0.99	0.09423
20:48244465:T:C	50	100	1	0.05374
20:48244539:G:A	50	100	0.97	0.1463
20:48244659:G:C	50	100	1	0.06118
20:48244809:T:C	50	98	1	0.03522
20:48244857:C:T	50	100	1	0.0187
20:48245003:G:C	44	86.4	0.99	0.36870000000000003
20:48245134:C:G	50	100	0.99	0.1008
20:48245143:C:T	50	98	0.68	0.05084
20:48245346:T:C	50	100	0.89	0.0285
20:48245989:C:T	50	100	0.99	0.09277
20:48246098:T:C	50	100	1	0.05392
20:48246226:C:T	50	100	1	0.0187
20:48246252:G:T	50	100	1	0.03577
20:48246255:A:G	50	100	1	0.01888
20:48246409:A:C	50	100	1	0.2188
20:48246596:G:A	50	100	1	0.02832
20:48247338:C:T	50	96	1	0.4711
20:48247361:A:G	50	100	1	0.219
20:48247411:C:T	50	100	1	0.02832
20:48247492:G:A	50	100	1	0.4996
20:48247794:T:C	50	100	1	0.06609
20:48247796:A:G	50	100	1	0.02251
20:48248212:G:C	50	100	1	0.02651
20:48248333:C:T	50	98	1	0.02651
20:48248746:T:G	50	98	0.87	0.01725
20:48248781:C:A	50	100	1	0.02832
20:48248793:A:T	50	100	0.99	0.02651
20:48249440:T:C	50	100	1	0.02633
20:48249534:A:G	50	100	1	0.02142
20:48249541:G:C	50	100	1	0.1975
20:48249591:A:G	50	100	1	0.1973
20:48249622:T:G	50	100	1	0.08442
20:48249655:T:C	50	100	1	0.08442
20:48249703:T:C	50	100	1	0.09332
20:48249802:C:G	50	100	1	0.179
20:48249894:C:G	50	100	1	0.179
20:48249979:C:T	50	100	1	0.179
20:48250303:T:C	50	100	1	0.1792
20:48250401:G:A	50	100	1	0.102
20:48251162:G:A	50	100	1	0.1037
20:48251170:C:T	49	100	0.98	0.06736
20:48251396:G:A	50	100	1	0.4922
20:48251722:A:C	50	100	1	0.04648
20:48251860:C:T	50	100	0.85	0.02197
20:48251927:T:C	50	100	1	0.3148
20:48251954:T:G	50	100	1	0.4268
20:48252001:G:C	50	100	1	0.05301
20:48252131:C:T	50	100	1	0.02887
20:48252139:T:C	50	100	1	0.01816
20:48252296:T:C	50	100	1	0.02832
20:48252764:T:A	50	100	1	0.04902
20:48253017:A:T	50	100	1	0.01834
20:48253108:G:A	50	100	1	0.283
20:48253715:T:G	50	100	0.99	0.04339
20:48253799:T:C	50	100	0.65	0.0374
20:48253861:G:A	50	100	0.91	0.01253
20:48253883:T:C	50	100	1	0.4936
20:48254196:C:T	50	100	0.98	0.06718
20:48254242:T:C	50	100	1	0.3991
20:48254345:A:G	50	100	1	0.06627
20:48254470:G:A	50	100	1	0.01834
20:48254654:A:T	50	100	1	0.3981
20:48254667:T:C	50	96	0.68	0.02633
20:48254772:A:C	50	100	1	0.3981
20:48255096:T:G	50	100	0.99	0.3987
20:48255769:G:T	50	100	1	0.4973
20:48256968:C:A	50	100	1	0.01852
20:48256979:A:G	50	100	1	0.0846
20:48257162:G:A	50	100	1	0.4
20:48257164:G:A	50	100	1	0.4
20:48257413:C:T	50	100	0.76	0.01289
20:48257420:T:A	50	100	1	0.466
20:48257853:C:A	50	100	1	0.01253
20:48258047:T:C	50	100	0.99	0.3155
20:48258414:G:A	50	100	0.99	0.2869
20:48258427:A:C	50	100	0.99	0.3155
20:48258728:C:T	50	100	1	0.01797
20:48258912:T:G	50	100	1	0.467
20:48259295:C:T	50	100	1	0.01834
20:48259444:C:A	50	100	1	0.4673
20:48259465:G:T	50	100	1	0.02778
20:48259849:C:T	50	98	0.92	0.01634
20:48259902:T:C	50	100	1	0.4938
20:48260477:G:A	50	98	0.98	0.3922
20:48260516:T:G	50	100	0.98	0.3954
20:48260671:G:A	50	100	0.99	0.04684
20:48260913:A:C	50	100	1	0.02796
20:48260987:A:G	50	98	0.99	0.08424
20:48261022:G:T	50	100	0.99	0.02433
20:48261112:T:G	50	100	0.83	0.01888
20:48261190:C:T	50	98	0.99	0.08315
20:48261663:C:T	50	100	1	0.02505
20:48261961:T:G	50	100	0.95	0.08932
20:48262209:C:T	50	100	1	0.01235
20:48262279:C:T	50	100	0.99	0.0207
20:48262499:T:C	50	98	0.98	0.4296
20:48262554:G:A	50	100	1	0.01235
20:48262591:G:C	50	100	0.99	0.4256
20:48263305:C:T	50	100	0.99	0.4163
20:48263934:C:G	50	100	0.96	0.02941
20:48264285:A:T	50	100	0.98	0.09368
20:48264288:G:C	50	100	1	0.01289
20:48264505:C:T	50	100	0.99	0.4964
20:48264635:C:T	50	100	1	0.01924
20:48264968:T:C	50	100	0.97	0.06627
20:48265519:G:A	50	100	0.99	0.02505
20:48265676:A:G	50	100	0.99	0.4829
20:48265834:G:A	50	100	0.98	0.2106
20:48266094:G:A	50	100	0.99	0.4673
20:48266459:A:C	50	100	1	0.01761
20:48267066:C:T	50	100	1	0.02778
20:48267206:G:A	50	100	0.98	0.0935
20:48267617:T:C	50	100	0.96	0.06808
20:48267682:G:A	50	98	0.99	0.4216
20:48268200:G:A	50	100	1	0.04739
20:48268738:C:T	50	98	1	0.3393
20:48269220:G:C	50	100	0.97	0.126
20:48269483:G:C	50	100	0.99	0.01017
20:48269629:C:A	50	98	0.99	0.22
20:48270164:A:C	50	100	1	0.01797
20:48270597:G:A	49	98	0.98	0.2111
20:48270602:G:T	50	98	0.98	0.2111
20:48271095:C:T	50	100	0.95	0.02705
20:48271238:A:T	50	100	0.98	0.09132
20:48271445:T:C	50	100	1	0.02796
20:48271943:A:T	50	100	0.96	0.01634
20:48272101:C:T	50	100	0.95	0.06917
20:48272235:C:A	50	100	1	0.01216
20:48272411:C:T	50	100	1	0.02415
20:48272513:T:C	50	100	0.98	0.01434
20:48272703:C:T	50	100	0.99	0.1035
20:48272888:A:C	50	100	0.99	0.1393
20:48273618:C:A	50	100	1	0.01216
20:48273701:G:A	50	100	0.98	0.01344
20:48273723:A:G	50	100	0.96	0.01017
20:48273798:C:T	50	100	1	0.01216
20:48273799:G:A	50	98	0.99	0.4332
20:48273805:G:A	50	98	1	0.4058
20:48274356:C:T	50	100	1	0.136
20:48274898:C:T	50	100	0.99	0.4149
20:48274935:A:G	50	100	1	0.02397
20:48275039:A:G	50	100	1	0.01235
20:48275248:T:C	50	100	1	0.02832
20:48275451:A:G	50	100	1	0.02832
20:48275712:G:C	50	100	1	0.01707
20:48275716:A:G	50	98	0.9	0.04539
20:48276288:T:C	50	100	0.99	0.02415
20:48276425:G:C	50	100	0.99	0.02524
20:48276480:G:A	50	98	1	0.4063
20:48276703:C:T	50	100	0.85	0.01144
20:48276919:G:A	50	100	0.9	0.01961
20:48276939:C:T	50	100	1	0.4354
20:48277114:A:C	50	100	0.99	0.4014
20:48277305:A:G	50	98	1	0.118
20:48277325:T:G	50	100	1	0.02832
20:48278054:G:A	50	100	0.86	0.01471
20:48278834:A:G	50	100	0.99	0.02433
20:48279153:G:C	50	100	0.99	0.2233
20:48279426:G:C	50	100	0.99	0.03558
20:48279646:G:A	50	100	1	0.01725
20:48279709:T:A	50	100	1	0.01198
20:48280431:A:G	50	98	0.99	0.3947
20:48280548:C:T	50	100	0.91	0.02015
20:48280939:A:G	50	100	1	0.0354
20:48281673:T:A	50	98	1	0.1721
20:48282194:C:T	50	100	1	0.0285
20:48282376:A:G	50	98	1	0.1752
20:48282548:C:T	50	100	0.94	0.065
20:48282675:A:T	50	100	1	0.01452
20:48283362:A:G	50	100	1	0.01216
20:48283573:C:T	50	100	0.94	0.02233
20:48283890:A:G	50	100	1	0.01979
20:48283992:A:C	50	94	0.95	0.4085
20:48284283:A:C	49	98	0.98	0.2843
20:48284840:T:C	50	100	0.98	0.213
20:48285022:T:C	50	98	0.96	0.1158
20:48285455:G:A	50	98	0.98	0.2113
20:48286087:A:G	50	100	1	0.01198
20:48286326:A:G	50	100	0.99	0.01198
20:48286512:G:A	50	94	0.93	0.417
20:48286649:C:A	50	100	0.98	0.0374
20:48286690:A:T	50	100	0.94	0.07317
20:48287032:G:A	50	100	0.99	0.0118
20:48287070:C:T	50	98	0.95	0.07916
20:48287255:G:A	50	100	0.98	0.0118
20:48287419:G:A	50	94	0.74	0.05283
20:48287489:A:G	50	100	0.86	0.03631
20:48288282:G:A	50	98	0.74	0.02469
20:48288359:C:A	50	92	0.77	0.1434
20:48289579:G:C	50	98	0.64	0.02269
20:48289654:A:G	50	100	0.84	0.02796
20:48289794:G:A	50	90	0.82	0.2859
20:48291875:A:G	50	100	0.77	0.02542
20:48292162:C:T	50	98	0.89	0.01362
20:48292871:C:A	50	100	0.85	0.02832
20:48293304:T:C	50	100	0.91	0.02342
20:48293318:T:C	48	100	0.74	0.01598
20:48293486:T:C	50	98	0.66	0.0187
20:48293674:C:T	50	100	0.73	0.02142
20:48293699:A:T	49	85.7	0.73	0.3263
20:48293701:A:T	48	85.4	0.78	0.4909
20:48293707:T:A	50	100	0.83	0.03014
20:48293709:T:A	50	100	0.96	0.01035
20:48293882:G:A	50	100	0.98	0.04067
20:48294318:A:G	50	100	0.96	0.07734
20:48295374:T:C	50	100	0.99	0.09513
20:48295395:C:G	50	100	0.87	0.01089
20:48295541:A:G	50	100	0.73	0.01198
20:48295634:A:G	50	100	1	0.01761
20:48295656:C:T	50	90	0.62	0.065
20:48295683:G:A	50	100	0.94	0.0423
20:48295712:A:T	50	100	0.9	0.01198
20:48295866:A:G	50	100	1	0.09513
20:48296123:C:T	50	100	0.93	0.4354
20:48296607:A:G	50	100	0.92	0.01743
20:48296935:A:G	50	100	1	0.01743
20:48297184:A:G	50	98	0.89	0.1184
20:48297717:G:C	50	94	0.92	0.2006
20:48297884:T:C	50	100	1	0.0158
20:48298189:C:T	50	100	1	0.0955
20:48298346:G:A	50	100	1	0.09586
20:48298405:T:C	50	96	0.9	0.1262
20:48298460:G:C	50	100	0.99	0.0236
20:48298879:A:T	50	100	1	0.0955
20:48299118:G:T	50	98	0.92	0.4379
20:48299819:C:G	50	98	0.76	0.01344
20:48300481:G:C	50	100	1	0.04121
20:48300542:A:T	50	98	0.97	0.01144
20:48300602:T:C	50	100	1	0.01616
20:48300766:C:T	50	100	0.98	0.09168
20:48301929:G:A	50	100	0.93	0.4237
20:48302097:C:A	50	100	1	0.04884
20:48302386:T:C	50	100	0.99	0.09695
20:48302798:T:C	50	100	1	0.0906
20:48304584:G:A	50	100	0.98	0.01089
20:48305567:C:T	50	100	0.99	0.09622
20:48305669:C:T	50	100	1	0.04884
20:48305900:G:A	50	98	0.96	0.2346
20:48306065:A:C	50	100	1	0.07407
20:48306778:C:T	50	100	1	0.05011
20:48306931:T:A	50	98	0.97	0.01162
20:48307083:T:G	50	100	0.92	0.01107
20:48307250:A:G	50	100	1	0.08987
20:48307436:C:G	50	100	0.99	0.09877
20:48307897:A:G	48	100	0.95	0.2186
20:48308305:T:G	50	100	0.95	0.23
20:48308323:G:A	50	100	1	0.06064
20:48308778:T:C	50	98	0.88	0.1977
20:48309150:T:C	50	100	1	0.01797
20:48309902:T:C	50	96	0.84	0.06427
20:48310086:G:A	50	98	0.98	0.07843
20:48311345:A:G	50	100	0.98	0.09786
20:48311368:C:T	50	100	0.94	0.04357
20:48311635:G:A	50	100	1	0.04194
20:48311638:C:T	50	98	0.94	0.01017
20:48312124:A:T	50	98	0.98	0.05556
20:48313088:C:A	50	90	0.88	0.3517
20:48313683:C:T	50	100	0.95	0.02179
20:48313747:C:T	50	98	0.97	0.1316
20:48314079:A:G	50	100	0.95	0.03177
20:48314286:G:C	50	100	0.94	0.02106
20:48314439:G:T	50	100	0.93	0.04321
20:48314444:T:G	50	98	0.67	0.01525
20:48314477:T:C	50	100	0.97	0.05955
20:48315493:C:T	50	100	0.87	0.01289
20:48315525:T:C	50	100	1	0.03922
20:48316639:A:G	50	100	0.93	0.4372
20:48317008:G:A	50	100	1	0.03522
20:48317139:G:A	50	100	0.97	0.03522
20:48317776:T:C	50	98	0.96	0.2159
20:48317832:A:G	50	100	1	0.03522
20:48318140:C:T	50	98	0.98	0.03123
20:48318162:A:G	50	100	0.99	0.02251
20:48318538:G:T	50	100	0.9	0.1915
20:48318882:A:G	50	100	0.9	0.01035
20:48318896:T:C	50	100	0.94	0.4365
20:48319059:C:T	50	100	1	0.1109
20:48319083:C:A	50	100	0.94	0.4336
20:48319864:T:C	50	100	1	0.0158
20:48320406:G:C	50	98	0.98	0.03268
20:48320440:C:T	50	100	1	0.03395
20:48321694:C:T	50	100	1	0.03395
20:48322449:C:T	50	100	1	0.03994
20:48323110:T:G	50	98	0.91	0.1903
20:48323510:G:T	50	100	0.95	0.4368
20:48323530:T:C	50	96	0.7	0.02397
20:48323943:T:A	50	100	0.91	0.1906
20:48324082:C:T	50	100	0.97	0.06663
20:48324345:C:T	50	100	1	0.02415
20:48324655:T:C	50	100	1	0.02142
20:48324663:C:T	50	100	1	0.02415
20:48324724:T:A	50	100	1	0.0216
20:48325145:G:T	50	100	0.91	0.04357
20:48325153:C:T	50	100	1	0.03994
20:48325174:A:G	50	100	1	0.07262
20:48325382:C:G	50	100	1	0.1113
20:48325573:T:C	50	100	0.84	0.02233
20:48325634:T:A	50	98	0.75	0.02741
20:48325855:A:G	50	100	1	0.1013
20:48325859:G:A	50	100	1	0.1013
20:48326186:C:T	50	100	1	0.02142
20:48326413:C:T	50	100	1	0.0423
20:48326555:A:G	50	96	0.92	0.1262
20:48326603:C:T	50	100	1	0.03413
20:48326787:G:C	50	100	1	0.02433
20:48326836:G:A	50	100	1	0.01017
20:48327220:G:A	50	100	0.94	0.4372
20:48327286:G:C	50	100	0.92	0.0423
20:48327543:T:C	50	100	1	0.02451
20:48327566:C:G	50	100	1	0.03994
20:48327834:C:A	50	100	0.96	0.04412
20:48327837:T:C	50	100	1	0.02451
20:48327965:A:C	50	100	1	0.02778
20:48328047:C:T	50	100	1	0.02469
20:48328080:G:A	50	100	0.93	0.05428
20:48328081:C:A	50	100	0.96	0.0541
20:48328166:G:C	50	100	1	0.02687
20:48328217:G:A	50	100	0.83	0.02869
20:48328418:A:G	50	98	0.92	0.1265
20:48328449:T:C	50	100	0.98	0.1458
20:48328544:T:G	50	98	0.98	0.1222
20:48328674:G:A	50	96	0.97	0.05156
20:48328761:C:T	50	100	0.79	0.03159
20:48328965:G:A	50	100	1	0.06191
20:48329219:G:A	50	96	0.97	0.06699
20:48329410:A:G	50	100	0.98	0.1186
20:48329726:C:A	50	100	1	0.02469
20:48329755:A:G	50	100	0.98	0.01525
20:48329769:C:T	50	100	0.89	0.01362
20:48329776:T:C	50	100	1	0.02451
20:48329891:C:G	50	100	0.97	0.01743
20:48330079:C:T	50	100	1	0.02451
20:48330125:C:T	50	100	0.95	0.04902
20:48330175:T:C	50	100	1	0.02451
20:48330352:A:G	50	98	0.98	0.02469
20:48330413:A:G	50	100	1	0.02687
20:48330481:T:C	50	100	0.99	0.01525
20:48330553:C:T	50	96	0.98	0.1432
20:48330645:T:A	50	96	0.97	0.07934
20:48330713:G:A	49	95.9	0.81	0.08951
20:48330717:A:G	49	89.8	0.79	0.04884
20:48330719:A:G	49	95.9	0.95	0.03813
20:48330869:A:T	50	100	1	0.06463
20:48330901:G:T	50	96	0.98	0.1191
20:48330902:C:A	50	96	0.98	0.1193
20:48331046:G:A	50	100	1	0.03413
20:48331154:G:A	50	100	0.94	0.03014
20:48331510:T:C	50	100	0.95	0.06445
20:48331598:A:G	50	98	0.97	0.05483
20:48331845:T:C	50	100	0.97	0.0118
20:48331911:G:A	50	100	0.98	0.01525
20:48332015:T:A	50	98	0.97	0.05483
20:48332174:G:A	50	98	0.97	0.05483
20:48332352:G:C	50	100	0.79	0.01017
20:48332650:G:A	50	100	0.96	0.03159
20:48333540:G:A	50	98	0.84	0.126
20:48333567:A:G	50	96	0.82	0.03722
20:48333614:T:C	50	100	0.91	0.04121
20:48333666:C:T	50	100	0.85	0.01543
20:48334037:G:A	50	100	0.94	0.1552
20:48334076:C:T	50	100	0.94	0.15
20:48334233:A:T	50	100	0.94	0.1609
20:48334492:A:G	50	100	0.94	0.0512
20:48334562:G:C	50	100	0.88	0.01271
20:48334729:G:A	50	100	0.95	0.2349
20:48334906:A:C	50	98	0.88	0.05719
20:48335042:A:G	50	100	0.94	0.1427
20:48335108:A:C	50	100	0.89	0.08787
20:48335295:C:G	50	100	0.91	0.07789
20:48335688:C:T	50	98	0.89	0.02614
20:48336699:C:G	50	98	0.87	0.1296
20:48336719:G:A	50	100	0.99	0.05501
20:48337090:T:C	50	100	0.9	0.07771
20:48337113:A:G	50	100	0.99	0.05501
20:48337439:A:G	50	100	0.99	0.05501
20:48337840:T:C	50	100	0.96	0.1427
20:48337847:A:G	50	100	0.96	0.1427
20:48338053:T:C	50	100	0.93	0.07044
20:48338069:G:A	50	100	0.83	0.04012
20:48338312:G:A	50	100	0.78	0.01561
20:48338508:T:C	50	100	0.9	0.156
20:48338866:G:A	50	100	0.86	0.1318
20:48338924:A:C	50	96	0.87	0.1714
20:48339195:G:A	50	100	0.9	0.01616
20:48339249:C:G	50	98	0.61	0.07426
20:48339486:C:T	50	100	0.91	0.02505
20:48339619:T:C	50	98	0.92	0.04829
20:48339992:T:C	50	100	0.97	0.2015
20:48340021:T:C	50	98	0.98	0.4682
20:48340307:C:T	50	98	0.96	0.1382
20:48340546:C:T	50	100	0.98	0.4864
20:48340842:G:T	50	100	0.98	0.4539
20:48340968:T:C	50	100	1	0.01416
20:48341215:C:A	50	100	0.97	0.2584
20:48341228:C:T	50	100	1	0.03613
20:48341271:C:A	50	98	1	0.03141
20:48341398:G:A	50	100	1	0.04158
20:48341511:G:T	50	100	0.97	0.1776
20:48341761:C:T	50	100	1	0.04412
20:48342064:C:T	50	100	1	0.04412
20:48342140:A:G	50	98	0.97	0.2885
20:48342199:C:T	50	100	0.97	0.1736
20:48342200:G:A	50	100	1	0.03159
20:48342420:T:G	50	100	0.98	0.4851
20:48342509:C:T	50	100	1	0.04139
20:48342513:G:C	50	100	1	0.04139
20:48342674:C:T	50	100	0.99	0.05537
20:48343434:G:A	50	100	1	0.02905
20:48343488:G:A	50	98	0.88	0.06191
20:48344196:A:G	50	100	1	0.09187
20:48344209:G:A	50	100	0.98	0.4847
20:48344584:C:G	50	96	0.65	0.03758
20:48345129:G:A	50	100	0.98	0.1501
20:48345257:T:C	50	100	1	0.02378
20:48345495:C:A	50	98	0.99	0.01779
20:48345669:C:T	50	100	1	0.03922
20:48345764:G:A	50	100	1	0.01107
20:48345783:G:A	50	100	0.95	0.0374
20:48345820:G:A	50	100	1	0.0374
20:48346234:T:C	50	100	1	0.0374
20:48346253:A:G	50	100	1	0.0374
20:48346270:T:C	50	98	0.99	0.01761
20:48346336:C:G	50	98	0.97	0.05447
20:48346487:C:T	50	100	1	0.01107
20:48346562:G:A	50	100	0.99	0.4944
20:48346679:C:G	50	98	1	0.4515
20:48346773:G:A	48	85.4	0.9	0.4528
20:48347513:A:T	50	100	0.9	0.01035
20:48348042:T:C	50	100	1	0.04993
20:48348227:A:T	50	100	1	0.4512
20:48348412:G:A	50	100	1	0.4946
20:48348558:A:T	50	100	1	0.04956
20:48348816:G:C	50	100	0.98	0.07516
20:48349243:G:A	50	100	1	0.03758
20:48349302:G:A	50	100	1	0.03758
20:48349346:G:A	50	100	0.99	0.03776
20:48349372:C:A	50	100	1	0.02397
20:48349421:C:A	50	100	1	0.03776
20:48349596:T:C	50	100	1	0.03758
20:48349701:C:T	50	100	1	0.03758
20:48349888:A:G	50	100	1	0.02378
20:48350237:C:T	50	100	0.95	0.01888
20:48350349:G:A	50	100	1	0.02378
20:48350369:A:G	50	100	1	0.06137
20:48350646:C:T	50	100	1	0.431
20:48350813:T:C	50	100	1	0.01162
20:48350891:T:G	50	100	1	0.4927
20:48350943:T:G	50	98	0.99	0.2318
20:48351176:T:C	50	100	0.98	0.07516
20:48351416:A:G	50	100	0.96	0.07534
20:48351745:A:C	50	100	0.99	0.2317
20:48351981:A:C	50	100	1	0.04993
20:48351986:T:C	50	100	1	0.06336
20:48352155:A:G	50	98	1	0.03758
20:48352159:A:G	50	100	1	0.4926
20:48352231:C:T	50	100	1	0.4927
20:48352433:C:A	49	100	0.98	0.1692
20:48352567:G:A	50	100	1	0.04956
20:48352707:C:A	50	100	1	0.4927
20:48353103:C:T	50	100	1	0.06318
20:48353250:T:C	50	100	1	0.03758
20:48353564:A:G	50	100	0.98	0.1799
20:48353575:C:T	50	98	0.99	0.2515
20:48353606:T:C	50	100	1	0.03831
20:48353686:C:A	50	100	1	0.03758
20:48354214:G:A	50	100	1	0.01107
20:48354244:G:C	50	100	0.99	0.2587
20:48354380:T:C	50	100	1	0.01107
20:48354450:C:T	50	100	1	0.01144
20:48354460:A:T	50	100	1	0.03758
20:48354473:G:C	50	100	1	0.06354
20:48354623:A:G	50	100	1	0.4924
20:48354638:T:G	50	100	1	0.04194
20:48355216:C:G	50	100	1	0.04975
20:48355358:A:C	50	100	1	0.01107
20:48355372:G:A	50	100	1	0.03776
20:48355642:T:C	50	100	1	0.03776
20:48355708:G:A	50	100	1	0.01144
20:48355743:G:A	50	100	0.99	0.1696
20:48355784:G:A	50	98	0.77	0.01725
20:48355962:G:A	50	100	0.98	0.07498
20:48356196:A:G	50	98	0.99	0.4811
20:48356468:G:A	50	100	1	0.03776
20:48356545:C:G	50	100	1	0.05519
20:48356788:G:A	50	100	1	0.03776
20:48357192:T:C	50	100	1	0.02505
20:48357464:C:T	50	100	0.96	0.08424
20:48357515:T:C	50	100	1	0.03776
20:48357603:T:C	50	100	1	0.01144
20:48357616:C:T	50	100	1	0.03686
20:48357692:A:T	50	100	1	0.03885
20:48357721:C:G	50	100	1	0.03776
20:48357881:C:T	50	100	1	0.06645
20:48358114:T:A	50	100	0.99	0.4539
20:48358130:T:C	50	100	1	0.03776
20:48358183:A:G	50	100	0.99	0.4927
20:48358278:C:A	50	100	1	0.05519
20:48358487:C:A	50	100	0.81	0.0118
20:48358560:A:G	50	100	0.99	0.2485
20:48358981:T:C	50	100	1	0.01888
20:48359043:G:C	50	100	1	0.03776
20:48359177:C:T	49	100	1	0.03794
20:48359249:A:G	48	93.8	0.99	0.49
20:48359250:C:A	48	93.8	0.99	0.49
20:48359306:C:T	50	98	0.98	0.1576
20:48359326:A:C	50	100	1	0.05537
20:48359348:C:T	48	95.8	0.96	0.06409
20:48359351:C:T	49	93.9	0.95	0.06318
20:48359355:C:T	49	93.9	0.91	0.06264
20:48359356:C:G	49	93.9	0.96	0.06409
20:48359365:A:C	48	95.8	0.96	0.06409
20:48359366:G:A	48	95.8	0.96	0.06409
20:48359866:G:C	50	100	0.7	0.01089
20:48359887:C:T	50	100	1	0.0216
20:48359939:A:C	50	100	1	0.05011
20:48359960:A:G	50	100	1	0.0423
20:48360120:G:C	50	100	0.99	0.06282
20:48360233:C:T	50	100	0.99	0.05556
20:48360491:G:T	50	100	1	0.05029
20:48360657:T:C	50	100	1	0.01888
20:48360724:A:G	50	100	1	0.4935
20:48360777:C:A	49	100	1	0.4512
20:48360782:T:C	50	100	1	0.02578
20:48360888:A:G	50	98	1	0.0423
20:48361033:C:T	50	100	0.99	0.4479
20:48361049:T:C	50	100	0.99	0.1806
20:48361126:G:T	50	100	1	0.02941
20:48361133:A:G	50	100	1	0.317
20:48361175:T:C	50	100	1	0.494
20:48361806:C:T	50	100	0.77	0.01216
20:48361859:T:G	50	100	1	0.05156
20:48362048:C:T	50	100	0.98	0.03776
20:48362090:C:A	50	100	0.98	0.03304
20:48362094:C:G	50	100	1	0.06282
20:48362098:G:A	50	100	0.99	0.4946
20:48362321:G:C	50	100	1	0.063
20:48362396:G:A	50	100	0.99	0.4942
20:48362438:G:A	50	100	0.99	0.2462
20:48362500:A:G	50	100	0.91	0.01017
20:48362735:T:A	50	100	1	0.05011
20:48363090:T:C	50	100	0.99	0.05011
20:48363290:G:C	50	100	1	0.04757
20:48363417:C:T	50	100	1	0.05011
20:48363563:C:T	50	100	0.96	0.03794
20:48363720:C:A	50	100	1	0.01289
20:48364033:A:G	50	100	1	0.04757
20:48364235:G:C	50	100	0.97	0.03813
20:48364914:A:G	50	100	0.97	0.04267
20:48365041:C:G	50	100	1	0.061
20:48365311:C:T	50	100	1	0.04739
20:48365491:G:A	50	100	0.99	0.1138
20:48365494:G:A	50	100	0.99	0.04158
20:48366039:C:T	50	100	1	0.04158
20:48366160:C:T	50	100	0.98	0.1843
20:48366208:C:T	50	100	1	0.02651
20:48366292:A:G	50	100	1	0.04158
20:48366297:G:A	50	100	1	0.04158
20:48366298:G:A	50	100	1	0.01198
20:48366958:C:T	50	100	0.98	0.0768
20:48366987:C:T	50	100	0.99	0.138
20:48367129:C:T	50	100	1	0.04267
20:48367459:T:C	50	100	0.98	0.0719
20:48367695:C:T	50	100	0.99	0.01144
20:48367710:C:T	50	100	0.98	0.07662
20:48367878:C:T	50	100	1	0.06046
20:48367895:C:A	50	100	1	0.01198
20:48368056:C:T	50	100	0.98	0.0719
20:48368102:G:A	49	100	1	0.0374
20:48368273:G:A	50	98	1	0.04248
20:48368395:C:T	50	100	1	0.05047
20:48368434:G:A	50	100	0.97	0.07662
20:48368674:G:A	50	98	0.98	0.07662
20:48368704:T:C	49	100	1	0.05465
20:48368722:A:G	49	100	1	0.04158
20:48368832:T:C	50	100	1	0.2171
20:48368904:G:C	50	100	1	0.04158
20:48368937:C:A	50	100	0.98	0.04139
20:48368954:T:C	50	100	1	0.01126
20:48369298:G:A	50	100	1	0.01198
20:48369299:C:T	50	100	0.98	0.07662
20:48369344:C:T	50	100	0.97	0.04176
20:48369566:T:C	50	98	0.93	0.04884
20:48370453:T:C	50	100	0.99	0.1928
20:48370540:C:G	50	100	1	0.05029
20:48370693:G:A	50	100	1	0.06118
20:48370711:T:G	50	100	0.96	0.04158
20:48370965:T:C	50	100	0.99	0.1928
20:48371032:T:C	50	100	1	0.01924
20:48371102:G:A	50	98	1	0.04285
20:48371104:A:G	50	100	0.99	0.4523
20:48371105:C:T	50	100	1	0.06118
20:48371496:A:C	50	100	0.99	0.2023
20:48372062:C:T	50	100	1	0.02977
20:48372200:G:A	50	100	0.98	0.0728
20:48372444:G:A	50	96	1	0.03431
20:48372682:T:A	50	100	0.93	0.04484
20:48373282:G:A	50	100	1	0.01126
20:48373457:G:T	50	100	0.96	0.1351
20:48373832:A:C	50	100	1	0.01979
20:48373966:G:C	50	100	0.66	0.01071
20:48374117:A:G	50	100	0.97	0.04666
20:48374162:T:C	50	100	0.99	0.1741
20:48374234:C:T	50	100	1	0.01216
20:48374240:G:A	50	100	1	0.02741
20:48374350:G:T	50	100	1	0.01489
20:48374462:C:G	50	100	0.98	0.1146
20:48374506:G:A	49	100	0.99	0.06718
20:48374697:G:A	50	100	1	0.01126
20:48374789:A:G	50	100	0.97	0.01144
20:48375308:C:T	50	100	0.98	0.05138
20:48375615:A:C	50	100	0.99	0.1645
20:48375639:A:G	50	100	0.98	0.0748
20:48375723:G:A	50	100	0.99	0.484
20:48375828:G:T	50	100	1	0.06718
20:48375938:C:G	50	100	0.98	0.3135
20:48375945:C:G	50	100	1	0.05737
20:48376081:G:A	50	100	0.98	0.05138
20:48376299:G:C	50	100	0.99	0.1033
20:48376829:G:A	50	100	0.99	0.4717
20:48376923:C:A	50	98	0.92	0.04394
20:48377166:T:G	50	100	1	0.01144
20:48377344:C:T	50	98	0.95	0.1434
20:48377504:C:A	50	100	0.97	0.05465
20:48377620:G:A	50	100	0.99	0.02487
20:48377763:G:T	50	100	1	0.01107
20:48377931:A:C	50	98	0.98	0.0699
20:48378570:C:A	50	96	0.97	0.1171
20:48379047:T:C	50	100	0.98	0.05174
20:48379071:C:T	50	100	0.97	0.1797
20:48379098:C:T	50	100	0.97	0.2905
20:48379290:G:T	50	98	0.98	0.1086
20:48379342:A:G	50	100	0.98	0.05156
20:48379538:G:A	50	100	1	0.4777
20:48379879:T:C	44	86.4	0.62	0.0561
20:48379952:A:C	50	100	0.97	0.2013
20:48380461:T:C	50	100	1	0.05174
20:48380712:G:A	50	100	1	0.05174
20:48381022:T:C	49	100	1	0.07498
20:48381421:C:T	50	100	0.99	0.2478
20:48381479:C:T	50	100	0.99	0.2476
20:48381773:C:A	50	100	1	0.07516
20:48381993:C:G	50	100	0.99	0.4789
20:48381994:G:A	50	98	0.8	0.06863
20:48382025:G:A	50	100	1	0.05174
20:48382076:G:A	50	100	0.98	0.1636
20:48382280:C:G	50	100	0.96	0.03086
20:48382555:G:A	50	98	0.92	0.0138
20:48382642:G:A	50	100	0.99	0.09731
20:48382937:G:A	50	100	1	0.2179
20:48382993:A:T	50	100	1	0.2179
20:48383513:A:C	50	98	0.97	0.1721
20:48383516:A:C	50	100	1	0.05301
20:48383794:C:T	50	100	0.98	0.03123
20:48383986:G:A	50	100	1	0.218
20:48384183:A:C	50	100	0.78	0.01797
20:48384231:G:C	50	100	1	0.218
20:48384401:G:A	50	100	0.96	0.04212
20:48384446:A:C	50	100	0.99	0.165
20:48384590:C:T	50	100	0.96	0.03813
20:48384615:T:C	50	100	1	0.2182
20:48384814:C:A	50	100	1	0.4421
20:48384815:C:G	50	100	1	0.4419
20:48385007:G:A	50	100	0.99	0.2175
20:48385036:C:T	50	100	1	0.09677
20:48385045:C:G	50	100	1	0.05174
20:48385066:G:A	50	100	0.99	0.01725
20:48385071:C:T	50	98	0.97	0.02179
20:48385180:G:A	50	100	0.99	0.1649
20:48385204:C:T	50	100	0.97	0.02669
20:48385426:G:A	50	100	1	0.03322
20:48385549:T:G	48	97.9	0.83	0.06427
20:48385569:G:A	47	83	0.91	0.2308
20:48385648:G:A	45	100	0.96	0.02923
20:48386194:C:T	50	100	1	0.09731
20:48386301:C:G	50	100	0.86	0.01198
20:48386414:A:G	50	100	0.99	0.4355
20:48386978:C:T	49	100	0.99	0.3324
20:48387260:G:C	50	100	0.99	0.4357
20:48387515:C:G	50	98	0.74	0.02215
20:48387643:T:C	50	100	0.99	0.3273
20:48387745:G:T	50	100	0.99	0.3272
20:48388484:G:A	50	100	1	0.09677
20:48388605:C:T	50	100	0.99	0.09622
20:48388624:T:C	50	98	0.99	0.2199
20:48388686:T:C	50	100	0.99	0.2199
20:48388977:C:G	50	98	0.88	0.03304
20:48389026:G:A	50	98	0.99	0.221
20:48389173:G:C	50	100	0.99	0.3284
20:48389210:T:C	50	100	0.99	0.221
20:48389695:G:A	50	100	0.99	0.1238
20:48389993:A:T	50	100	0.98	0.04012
20:48390258:C:T	50	100	1	0.01235
20:48390447:A:G	50	100	0.99	0.07353
20:48390547:A:C	50	100	0.98	0.4359
20:48390601:C:T	50	100	0.98	0.2275
20:48391311:C:T	50	98	0.98	0.2509
20:48391379:T:C	50	100	0.98	0.2996
20:48391477:G:A	50	96	0.87	0.01561
20:48391644:C:T	50	100	0.94	0.06917
20:48392088:A:T	50	100	0.96	0.0167
20:48392480:C:T	50	100	0.98	0.02524
20:48392511:G:A	50	100	0.98	0.09822
20:48392604:C:A	50	100	0.93	0.04739
20:48392773:G:A	50	96	0.97	0.2513
20:48392941:T:G	50	98	0.98	0.4662
20:48393096:G:A	50	96	0.96	0.2518
20:48393486:C:A	50	100	0.97	0.07371
20:48393998:T:C	50	100	0.97	0.2992
20:48394155:C:T	50	100	0.96	0.04339
20:48394272:A:G	50	98	0.96	0.3729
20:48394310:G:T	50	100	0.93	0.1075
20:48394634:A:G	50	100	0.89	0.05773
20:48394637:T:G	50	98	0.98	0.01452
20:48394657:G:A	50	96	0.84	0.03486
20:48394813:T:C	50	100	0.95	0.05864
20:48394861:C:G	50	96	0.94	0.3912
20:48395139:A:G	50	100	0.8	0.02741
20:48395172:C:T	50	96	0.88	0.1398
20:48395326:G:A	50	100	0.88	0.07716
20:48395414:C:A	50	98	0.76	0.02887
20:48395620:A:C	50	96	0.81	0.3733
20:48395910:C:T	50	100	0.62	0.01779
20:48396203:T:G	50	100	0.82	0.0158
20:48396327:T:C	50	100	0.79	0.06954
20:48396747:G:A	50	100	0.87	0.3295
20:48396748:T:C	50	98	0.88	0.2073
20:48397398:G:C	50	98	0.93	0.3239
20:48397441:G:A	50	98	0.99	0.02433
20:48397507:G:A	50	100	0.92	0.02669
20:48397556:C:T	50	98	0.99	0.02433
20:48397877:G:A	50	100	0.91	0.03214
20:48397879:G:A	50	100	0.96	0.278
20:48398421:C:T	50	98	0.81	0.04448
20:48398424:T:G	50	98	0.95	0.3364
20:48398579:C:T	50	100	0.97	0.281
20:48398765:A:G	50	98	0.94	0.3219
20:48398938:A:G	50	98	0.98	0.3066
20:48399025:C:T	50	96	0.95	0.2111
20:48399072:A:G	50	98	0.94	0.3226
20:48399444:A:G	50	100	0.98	0.2816
20:48399676:C:A	50	98	1	0.02433
20:48400008:G:A	50	96	0.95	0.2106
20:48400082:G:C	50	100	0.96	0.3025
20:48400088:C:T	50	100	0.96	0.2776
20:48400280:G:A	50	98	0.97	0.02433
20:48400370:G:A	50	100	0.95	0.07099
20:48400650:G:A	50	98	1	0.02433
20:48400748:C:G	50	100	0.95	0.02469
20:48400790:C:T	50	100	0.96	0.2224
20:48400915:G:A	50	98	1	0.02415
20:48400940:C:T	50	98	1	0.02415
20:48401113:G:A	50	98	1	0.02433
20:48401655:G:A	50	98	1	0.02415
20:48401665:C:T	50	98	1	0.02415
20:48401834:G:A	50	98	0.83	0.04829
20:48401928:G:A	50	98	1	0.02451
20:48402037:A:G	50	98	0.9	0.02778
20:48402077:C:T	50	98	0.94	0.02487
20:48402079:T:C	50	98	1	0.02469
20:48402132:A:C	50	98	1	0.02469
20:48402226:G:T	50	98	1	0.02469
20:48402258:T:G	50	90	0.91	0.313
20:48402345:G:A	50	98	1	0.02487
20:48402422:T:C	50	98	1	0.02487
20:48402448:A:G	50	98	0.99	0.02487
20:48402745:T:C	50	96	0.96	0.3146
20:48402751:T:C	50	96	0.97	0.317
20:48402908:C:A	50	96	0.98	0.3308
20:48403173:A:G	50	98	0.98	0.3086
20:48403177:A:G	50	98	0.98	0.3086
20:48403321:C:T	50	98	0.97	0.309
20:48403353:A:C	50	98	0.91	0.01362
20:48403529:T:C	50	98	0.97	0.3088
20:48403641:T:C	50	98	0.97	0.3088
20:48403652:C:A	50	94	0.95	0.2643
20:48403671:G:A	50	98	0.97	0.3086
20:48403684:A:G	50	100	0.95	0.2943
20:48403788:C:G	50	98	0.92	0.1456
20:48404040:C:T	50	98	0.96	0.3085
20:48404291:C:T	50	98	0.94	0.3148
20:48404308:C:T	50	98	0.95	0.3143
20:48404552:G:A	50	98	0.71	0.03177
20:48404632:A:C	50	100	0.93	0.2794
20:48404963:C:T	50	98	0.64	0.03613
20:48405019:C:T	50	94	0.9	0.0817
20:48405086:G:A	50	96	0.92	0.3813
20:48405530:G:A	50	100	0.82	0.02052
20:48405607:G:A	50	94	0.83	0.0846
20:48405613:T:C	50	98	0.91	0.0138
20:48406144:C:T	50	90	0.79	0.3074
20:48406234:T:C	50	100	0.84	0.04975
20:48407554:T:A	50	100	0.99	0.2869
20:48407567:A:T	50	100	0.98	0.03667
20:48407697:C:G	50	100	0.98	0.4523
20:48407759:G:A	50	100	0.99	0.3836
20:48408186:G:A	50	100	0.99	0.03558
20:48408194:T:C	50	100	0.96	0.01089
20:48408219:G:A	50	100	0.93	0.01107
20:48408470:C:A	50	100	0.97	0.04593
20:48408567:G:A	50	100	0.99	0.4553
20:48408668:A:C	50	100	0.99	0.2872
20:48409427:C:A	50	100	1	0.03177
20:48409559:C:A	50	100	0.99	0.4593
20:48409561:C:T	50	100	1	0.02415
20:48409727:T:A	50	100	0.99	0.1618
20:48409886:T:C	50	100	0.99	0.3301
20:48409910:G:A	50	100	1	0.03177
20:48410038:A:T	50	100	0.99	0.4757
20:48410063:T:C	50	100	1	0.4513
20:48410270:G:A	50	100	1	0.2876
20:48410331:G:C	50	100	1	0.4552
20:48410522:G:A	50	100	1	0.02687
20:48410617:C:T	50	100	1	0.02669
20:48410619:G:T	50	100	1	0.1618
20:48410721:G:T	50	100	1	0.02288
20:48410733:T:C	50	100	1	0.02288
20:48410801:G:A	50	100	1	0.03177
20:48411014:A:G	50	100	1	0.09858
20:48411016:C:A	50	100	1	0.09858
20:48411202:T:C	50	100	0.97	0.05065
20:48411218:G:A	50	100	0.98	0.3301
20:48411532:C:G	50	100	1	0.1618
20:48411694:C:T	50	100	1	0.3117
20:48411764:T:C	44	95.5	0.99	0.3114
20:48411892:A:G	50	100	1	0.386
20:48412106:T:C	50	100	1	0.3119
20:48412154:T:C	50	100	1	0.3119
20:48412194:C:T	50	100	1	0.1621
20:48412213:G:A	50	100	1	0.3117
20:48412217:T:C	50	100	1	0.3117
20:48412468:C:G	50	100	1	0.2876
20:48412838:T:C	49	100	1	0.2876
20:48412959:A:C	50	100	0.99	0.2874
20:48412992:A:G	50	100	0.99	0.2874
20:48413032:C:T	50	98	0.74	0.01416
20:48413196:T:G	50	100	0.99	0.161
20:48413328:G:T	50	100	1	0.287
20:48413351:C:T	50	100	1	0.287
20:48413489:C:A	50	100	1	0.287
20:48413494:G:A	50	100	1	0.287
20:48413531:G:A	50	100	0.99	0.1621
20:48413575:A:G	50	100	1	0.287
20:48413584:C:T	50	100	1	0.287
20:48413666:C:T	50	100	1	0.2872
20:48413737:T:C	50	100	0.98	0.4897
20:48413764:G:T	50	100	0.98	0.2602
20:48414005:A:T	50	100	1	0.2869
20:48414042:G:A	50	100	1	0.2872
20:48414123:T:A	50	100	1	0.2872
20:48414133:G:A	50	100	1	0.2872
20:48414196:G:A	50	100	0.87	0.04956
20:48414245:A:T	50	100	1	0.2874
20:48414266:A:C	50	100	1	0.2874
20:48414521:T:C	50	100	0.99	0.2881
20:48414545:A:G	50	100	0.98	0.1865
20:48414551:T:C	50	100	0.99	0.2881
20:48414622:C:T	50	100	0.99	0.1607
20:48414630:A:G	50	100	0.95	0.0118
20:48414966:T:C	50	100	1	0.4497
20:48415020:G:C	50	100	0.99	0.4753
20:48415161:G:C	50	100	1	0.03649
20:48415199:A:G	50	98	0.99	0.445
20:48415235:C:G	50	98	1	0.4497
20:48415264:G:T	50	98	1	0.4497
20:48415361:C:T	50	98	1	0.4499
20:48415646:A:G	50	98	1	0.4744
20:48415792:C:T	50	98	1	0.4699
20:48415813:T:C	50	100	0.95	0.0118
20:48415816:T:C	50	98	1	0.47
20:48415870:G:A	50	98	1	0.4455
20:48415918:C:A	50	100	1	0.03177
20:48416093:G:A	50	98	1	0.4702
20:48416159:G:A	50	98	0.97	0.157
20:48416494:T:G	50	100	0.96	0.02397
20:48416538:G:A	50	100	1	0.03232
20:48416790:C:T	49	100	1	0.02505
20:48416792:T:C	49	100	0.97	0.0167
20:48416946:T:C	50	100	1	0.02469
20:48417056:T:G	50	100	0.98	0.02505
20:48417183:C:T	50	100	0.99	0.03286
20:48417323:G:A	50	100	1	0.02487
20:48417717:C:T	50	100	0.99	0.03286
20:48417770:G:A	50	100	1	0.06881
20:48417787:C:T	50	98	0.88	0.01198
20:48417810:C:T	50	100	0.98	0.01126
20:48417856:A:G	50	100	1	0.06935
20:48418961:C:T	50	100	1	0.06881
20:48419004:C:T	50	98	0.96	0.07789
20:48419040:A:G	50	100	1	0.02487
20:48419054:A:G	50	100	1	0.02179
20:48419084:C:T	50	100	0.97	0.05084
20:48419085:G:A	50	100	0.93	0.03214
20:48419391:C:T	50	100	0.99	0.0187
20:48419407:C:A	50	100	0.98	0.03177
20:48419802:T:C	49	98	0.68	0.03195
20:48419863:T:C	50	98	0.89	0.02415
20:48419946:T:C	50	100	0.98	0.03195
20:48420057:G:C	50	100	0.99	0.03286
20:48420064:A:G	50	98	0.99	0.03195
20:48420141:T:C	50	100	0.99	0.02487
20:48420451:C:T	50	100	0.99	0.03286
20:48420791:T:C	50	98	1	0.4457
20:48421707:G:A	50	100	1	0.4457
20:48421740:G:A	50	100	1	0.06954
20:48422237:A:C	50	100	0.98	0.0158
20:48422279:T:G	50	100	1	0.06881
20:48422573:G:A	50	100	0.99	0.03286
20:48422849:C:G	50	100	0.99	0.09423
20:48422932:C:T	50	100	0.94	0.02197
20:48423143:A:T	50	100	0.98	0.09386
20:48423164:A:T	50	100	0.79	0.0236
20:48423310:C:T	50	100	0.94	0.02433
20:48423483:A:G	50	96	1	0.4408
20:48423513:C:G	50	100	1	0.06881
20:48423578:C:T	50	100	0.99	0.03286
20:48423804:T:C	50	100	0.96	0.04611
20:48423929:A:C	50	98	0.95	0.07789
20:48424240:C:A	50	100	0.98	0.03577
20:48424790:C:T	50	100	0.94	0.02433
20:48425108:G:A	48	97.9	1	0.4457
20:48425349:T:A	50	98	0.99	0.4455
20:48425381:G:A	50	100	0.99	0.03286
20:48425501:C:T	50	98	0.96	0.07789
20:48425991:C:T	50	98	0.96	0.07789
20:48426115:C:T	50	100	0.99	0.03286
20:48426526:C:T	50	96	0.99	0.4452
20:48427375:C:T	50	98	0.99	0.4553
20:48427866:G:A	50	96	0.97	0.4426
20:48428000:T:C	50	98	0.94	0.05011
20:48429935:G:C	50	100	0.96	0.3488
20:48430564:C:T	50	100	0.85	0.03395
20:48430821:T:A	50	100	0.99	0.2918
20:48431147:G:A	50	100	1	0.01216
20:48431396:T:C	50	100	1	0.02614
20:48431816:G:A	50	100	1	0.01997
20:48432080:G:A	50	100	0.98	0.01071
20:48432374:T:C	50	100	0.99	0.3092
20:48432502:C:T	50	100	0.99	0.1156
20:48432544:T:C	50	94	0.92	0.2075
20:48432723:G:T	50	100	0.97	0.09005
20:48432875:T:C	50	100	0.98	0.06427
20:48433180:G:C	50	100	0.98	0.1928
20:48433259:G:C	50	100	0.97	0.05192
20:48433413:G:T	50	100	1	0.02124
20:48433619:C:T	49	100	1	0.02142
20:48433718:C:G	50	100	0.98	0.05102
20:48433827:G:A	50	100	0.98	0.2576
20:48433934:A:C	50	100	0.99	0.2629
20:48434434:G:T	50	100	0.99	0.2634
20:48434784:C:T	50	100	0.99	0.2633
20:48435075:C:T	50	98	0.98	0.2631
20:48435076:C:G	50	98	0.99	0.2631
20:48435109:G:C	50	98	0.99	0.2631
20:48435141:T:C	50	98	0.98	0.2642
20:48435838:G:T	50	98	0.98	0.1961
20:48436012:A:G	50	98	0.99	0.2618
20:48436066:T:C	50	100	0.93	0.03577
20:48436075:G:A	50	98	0.98	0.2618
20:48436356:C:T	50	100	1	0.04448
20:48437519:C:T	50	98	0.99	0.4989
20:48437657:G:A	50	100	1	0.01797
20:48437909:G:A	50	100	1	0.03994
20:48438002:C:T	50	100	1	0.02251
20:48438528:A:C	50	100	1	0.0167
20:48439329:A:G	50	100	0.99	0.01543
20:48440231:G:A	50	100	1	0.04375
20:48440296:C:T	50	100	1	0.01743
20:48441081:G:T	50	100	1	0.07153
20:48441280:T:C	50	100	1	0.04993
20:48441522:G:A	50	100	0.97	0.01489
20:48441537:T:C	50	100	0.93	0.01144
20:48441790:C:T	50	100	1	0.01216
20:48441855:A:C	50	100	0.99	0.4334
20:48441949:A:G	50	100	0.99	0.4334
20:48442479:A:G	50	100	0.99	0.4334
20:48443458:C:T	50	100	1	0.04829
20:48444102:C:T	50	100	0.97	0.01452
20:48444189:T:A	50	100	0.99	0.3177
20:48444375:A:T	50	100	1	0.0167
20:48444577:A:G	50	100	0.97	0.01452
20:48444980:C:T	50	100	0.99	0.1037
20:48445065:T:C	50	100	0.97	0.4334
20:48445843:G:C	50	100	1	0.01071
20:48446324:G:A	50	100	1	0.0167
20:48446379:C:T	50	100	0.97	0.02233
20:48446613:T:C	50	100	0.9	0.01198
20:48446995:C:T	50	100	0.99	0.1503
20:48447223:G:A	50	100	1	0.02324
20:48447259:A:C	50	100	1	0.01035
20:48447316:G:A	50	98	0.99	0.3573
20:48447350:A:C	50	100	0.94	0.01017
20:48447440:A:G	50	100	0.99	0.02233
20:48447733:T:C	50	100	0.98	0.2669
20:48448034:C:T	50	100	1	0.01235
20:48448174:C:A	50	100	0.99	0.1512
20:48448191:G:C	50	100	1	0.02306
20:48448233:A:C	50	100	0.81	0.1271
20:48448874:C:T	50	100	0.94	0.02996
20:48450711:A:G	50	100	0.99	0.3146
20:48451150:T:C	50	100	1	0.01271
20:48451307:G:A	50	100	1	0.01235
20:48451356:G:A	50	100	1	0.04539
20:48451604:C:T	50	100	0.99	0.04866
20:48451893:C:T	50	100	0.99	0.1002
20:48451939:C:T	50	100	1	0.01216
20:48452068:T:G	50	100	0.99	0.3134
20:48452384:C:G	50	94	0.96	0.1716
20:48452680:C:G	50	100	0.99	0.3842
20:48452870:T:C	50	100	0.98	0.3194
20:48453150:C:T	50	100	0.99	0.1868
20:48453169:T:C	50	100	0.99	0.1521
20:48453191:G:C	50	100	0.95	0.02723
20:48453511:C:T	50	100	0.99	0.1523
20:48453622:G:A	50	100	0.96	0.1458
20:48453864:T:C	50	100	0.69	0.02451
20:48453942:T:C	50	100	0.99	0.09568
20:48454028:A:C	50	100	0.98	0.3188
20:48454078:C:T	50	100	0.98	0.1837
20:48454341:T:C	50	100	0.98	0.3878
20:48454802:T:A	50	100	0.9	0.01035
20:48454883:C:T	50	100	0.99	0.2266
20:48454900:T:C	50	100	0.96	0.0285
20:48455367:A:G	50	100	1	0.01235
20:48455388:C:T	50	100	0.97	0.03268
20:48455499:G:C	50	100	0.91	0.01489
20:48455515:G:A	50	100	0.95	0.0354
20:48455549:G:A	50	100	0.98	0.09441
20:48455692:T:G	50	100	0.97	0.132
20:48455825:G:A	50	100	0.98	0.0325
20:48455972:G:A	50	100	1	0.01344
20:48455982:G:A	50	100	0.97	0.2584
20:48456135:G:C	50	100	0.99	0.1269
20:48456283:G:A	50	100	0.99	0.04103
20:48456353:C:T	50	100	0.98	0.0325
20:48456513:G:T	50	100	0.98	0.3938
20:48456646:C:G	50	100	0.98	0.05247
20:48458154:G:A	50	100	0.94	0.01071
20:48458748:T:C	50	100	0.99	0.3204
20:48458837:A:C	50	100	1	0.03577
20:48458874:T:C	50	100	0.99	0.185
20:48458886:A:G	50	100	0.99	0.337
20:48458970:T:A	50	100	0.99	0.1954
20:48458985:G:A	50	100	0.99	0.06627
20:48459324:G:A	50	100	0.98	0.01035
20:48459396:G:C	50	100	0.99	0.3568
20:48459418:C:T	50	100	0.98	0.05465
20:48459710:G:A	50	100	1	0.01652
20:48459810:T:C	50	100	0.98	0.03649
20:48459908:G:A	50	100	0.99	0.3765
20:48459954:G:A	50	100	0.99	0.4176
20:48460025:T:C	50	100	0.99	0.4223
20:48460031:G:A	50	100	0.98	0.01089
20:48460034:T:G	50	94	0.78	0.04503
20:48460085:T:A	50	100	1	0.4475
20:48460287:C:T	50	100	0.98	0.0216
20:48460302:A:G	50	100	0.99	0.3204
20:48460307:G:A	50	100	0.98	0.03776
20:48460486:A:G	50	100	0.99	0.4156
20:48460526:C:G	50	100	0.98	0.1309
20:48460666:T:C	50	100	0.99	0.4214
20:48460923:G:C	50	100	1	0.0138
20:48460972:C:T	50	100	0.98	0.0216
20:48460986:C:T	50	100	0.99	0.1334
20:48461225:C:G	50	100	0.99	0.411
20:48461278:A:T	50	100	1	0.01489
20:48461279:T:C	50	100	0.99	0.4439
20:48461291:C:T	50	100	0.99	0.4286
20:48461304:G:A	50	100	0.99	0.1389
20:48461351:T:A	50	100	0.98	0.285
20:48461744:T:C	50	100	1	0.03322
20:48462000:C:T	50	100	1	0.03322
20:48462069:A:T	50	94	0.98	0.323
20:48462668:G:A	50	100	0.99	0.1215
20:48463181:C:T	50	100	0.94	0.01198
20:48464267:G:C	50	100	0.98	0.0118
20:48464464:C:T	50	100	0.99	0.01362
20:48464473:G:A	50	100	0.98	0.476
20:48464600:T:C	50	100	0.98	0.3232
20:48464700:T:C	50	98	0.84	0.01089
20:48464701:G:A	50	98	0.84	0.01089
20:48464766:G:A	50	100	0.98	0.337
20:48464843:G:A	50	100	0.98	0.1282
20:48464913:T:C	50	100	0.99	0.01362
20:48464924:A:G	50	100	0.7	0.01198
20:48465066:G:A	50	100	0.97	0.124
20:48465324:A:C	50	100	0.99	0.03468
20:48465825:T:C	50	100	1	0.01053
20:48466205:C:G	50	100	1	0.0345
20:48466232:C:G	50	100	0.98	0.1391
20:48466300:G:T	50	100	0.98	0.321
20:48467047:C:T	50	100	1	0.03322
20:48467048:G:A	50	100	1	0.02905
20:48467556:G:T	50	100	1	0.03268
20:48467670:G:C	50	100	0.68	0.01089
20:48468062:G:C	50	100	1	0.1151
20:48468445:G:A	50	100	1	0.03613
20:48468576:G:A	50	100	0.92	0.01434
20:48468673:C:T	50	100	0.95	0.1601
20:48468674:G:A	50	100	0.98	0.4951
20:48468767:C:A	50	100	0.97	0.09078
20:48468889:T:C	50	100	0.99	0.3377
20:48468978:A:T	50	100	0.98	0.2338
20:48469509:T:C	50	100	0.99	0.2616
20:48469637:G:A	50	100	0.99	0.2395
20:48470119:G:A	50	100	0.99	0.1418
20:48470159:A:G	50	100	0.98	0.09241
20:48470237:A:C	50	100	0.97	0.2542
20:48470347:C:T	50	100	0.88	0.01725
20:48470542:T:A	50	100	1	0.08896
20:48470946:C:T	50	100	1	0.1541
20:48471165:C:T	50	100	0.98	0.1276
20:48471476:C:T	50	100	1	0.1905
20:48471490:A:C	50	100	0.99	0.2591
20:48471544:G:A	50	100	1	0.0325
20:48471561:C:T	50	100	1	0.1543
20:48471562:G:A	49	100	1	0.2387
20:48472036:G:A	50	100	0.99	0.3402
20:48472172:A:G	50	100	0.99	0.3402
20:48472565:C:T	50	100	1	0.3401
20:48472682:G:T	50	100	0.99	0.1465
20:48472843:A:G	50	100	0.99	0.3373
20:48473651:G:A	50	100	0.99	0.1418
20:48473753:T:C	50	98	1	0.3332
20:48473764:A:C	50	100	1	0.03504
20:48473777:T:C	50	100	1	0.02869
20:48473780:A:C	50	100	0.98	0.02905
20:48473785:T:C	50	100	1	0.0285
20:48473960:T:C	50	100	0.99	0.3442
20:48474586:G:A	50	96	0.98	0.2028
20:48474786:G:T	50	96	0.98	0.2075
20:48474805:C:T	50	96	0.97	0.203
20:48474931:G:A	50	100	0.99	0.1541
20:48475346:C:A	50	100	1	0.2691
20:48475368:C:A	50	100	0.99	0.1952
20:48475902:C:A	50	100	1	0.1501
20:48475940:G:A	50	100	0.98	0.2003
20:48476596:C:T	49	98	0.97	0.1289
20:48476648:C:T	50	100	0.99	0.3549
20:48476787:C:A	50	100	1	0.354
20:48476856:G:A	50	100	0.99	0.03649
20:48477025:T:C	50	98	1	0.3346
20:48477215:G:A	50	100	0.99	0.07153
20:48477236:G:A	50	100	0.99	0.07153
20:48477319:C:T	50	100	0.82	0.02433
20:48477467:C:G	50	100	1	0.3339
20:48477956:C:T	50	100	0.99	0.3092
20:48477966:A:C	50	100	0.98	0.3538
20:48478025:T:G	50	100	0.98	0.04158
20:48478047:G:A	50	100	0.99	0.1507
20:48478158:G:A	50	100	0.97	0.0325
20:48478179:C:T	50	100	1	0.262
20:48478596:T:C	50	100	0.99	0.3597
20:48479431:T:C	50	100	0.99	0.07171
20:48480012:C:T	50	100	0.99	0.0719
20:48480096:T:A	50	100	0.99	0.3332
20:48480307:G:C	50	100	0.94	0.01888
20:48480732:T:G	50	100	0.99	0.1472
20:48481354:C:T	50	100	0.99	0.1476
20:48481563:G:T	50	100	0.99	0.1442
20:48481668:C:A	50	100	0.98	0.4439
20:48481671:G:A	50	100	0.9	0.01398
20:48481737:A:C	50	100	0.94	0.01525
20:48481883:G:A	50	100	0.98	0.05864
20:48481884:C:T	50	98	0.98	0.4386
20:48482077:C:T	50	98	0.97	0.339
20:48483081:C:T	50	100	0.98	0.05428
20:48483088:G:A	50	100	0.94	0.03903
20:48483583:G:A	50	100	0.98	0.0699
20:48483701:T:C	50	100	0.97	0.3054
20:48483706:G:A	50	100	1	0.05447
20:48483888:A:G	50	100	0.95	0.01507
20:48484220:C:T	50	100	0.96	0.04139
20:48484525:G:A	50	100	0.96	0.04448
20:48484636:T:C	50	100	0.99	0.01852
20:48484638:C:T	50	100	0.99	0.01834
20:48484662:C:T	50	100	0.94	0.05428
20:48484690:C:A	50	98	0.97	0.266
20:48485331:A:G	50	100	0.97	0.1656
20:48485443:G:A	50	100	0.97	0.0345
20:48485805:T:C	50	100	0.84	0.04575
20:48485839:G:A	50	100	0.95	0.2967
20:48486144:T:C	50	100	0.96	0.482
20:48486232:C:T	50	100	0.98	0.05919
20:48486800:G:A	50	100	0.95	0.04012
20:48486882:A:G	50	100	0.97	0.2431
20:48487111:G:T	44	100	0.98	0.1788
20:48487231:A:G	49	95.9	0.89	0.03086
20:48487270:T:C	49	100	0.99	0.1777
20:48487629:G:A	50	94	0.94	0.1605
20:48487632:C:T	50	96	0.96	0.161
20:48487636:G:A	50	96	0.97	0.161
20:48487658:A:G	50	96	0.93	0.161
20:48487980:G:C	50	100	0.96	0.05574
20:48488118:A:G	50	96	0.98	0.1638
20:48488207:A:G	50	100	0.98	0.4007
20:48488255:T:C	50	98	0.98	0.1808
20:48488930:A:G	50	100	0.99	0.4448
20:48489029:T:C	50	100	0.99	0.1344
20:48489033:C:T	50	98	0.97	0.4481
20:48489321:G:A	50	100	0.99	0.05882
20:48489352:A:C	50	100	0.94	0.1964
20:48489408:T:C	50	94	0.85	0.1458
20:48489519:C:T	50	100	0.97	0.2861
20:48489530:T:C	50	100	0.87	0.05192
20:48489720:C:A	50	98	0.96	0.05792
20:48489891:C:T	50	100	0.93	0.01779
20:48490259:G:T	50	100	1	0.1547
20:48490518:G:A	50	100	1	0.3313
20:48490918:C:T	50	100	0.99	0.05773
20:48491151:G:T	50	100	1	0.1403
20:48491152:C:T	50	100	0.99	0.3335
20:48491652:C:G	50	100	1	0.1405
20:48491735:T:C	50	100	1	0.1405
20:48491797:T:C	50	100	1	0.329
20:48491807:C:T	50	100	0.98	0.01598
20:48492181:T:C	50	98	0.76	0.02052
20:48492374:T:C	50	100	0.98	0.2328
20:48492628:G:C	50	100	1	0.1405
20:48492883:G:A	49	100	1	0.1403
20:48492989:A:G	50	100	0.82	0.01525
20:48493146:T:C	50	100	0.98	0.05773
20:48493188:G:T	50	100	1	0.1405
20:48493199:C:A	50	100	1	0.05737
20:48493428:C:T	49	100	0.96	0.05537
20:48493638:C:T	50	96	0.97	0.0541
20:48493890:T:C	50	100	1	0.08224
20:48494008:C:T	50	100	1	0.1403
20:48494018:G:A	50	100	0.96	0.05973
20:48494083:G:A	50	100	1	0.1402
20:48494275:C:T	50	100	0.99	0.1403
20:48494447:C:G	50	98	0.71	0.03686
20:48494453:C:T	50	100	0.99	0.3244
20:48494462:G:A	50	100	1	0.02033
20:48494626:C:T	45	100	1	0.01634
20:48494645:C:G	42	90.5	0.97	0.1821
20:48494721:G:A	36	75	0.98	0.3235
20:48494745:C:T	37	97.3	0.94	0.1137
20:48494760:C:T	35	88.6	0.99	0.1828
20:48494793:C:A	32	100	1	0.1403
20:48495129:G:A	50	100	1	0.06082
20:48495382:T:C	50	100	1	0.061
20:48495383:G:A	50	100	1	0.061
20:48495455:A:G	50	100	0.96	0.1322
20:48495473:C:T	50	100	0.95	0.1325
20:48495474:G:A	50	100	1	0.1411
20:48495477:C:A	50	100	0.95	0.03649
20:48495487:G:A	50	100	0.96	0.1314
20:48495503:T:C	50	100	0.96	0.1316
20:48496136:T:C	50	100	1	0.3235
20:48496252:T:C	50	98	1	0.1407
20:48496364:T:A	50	100	1	0.3292
20:48496503:T:C	50	100	1	0.1407
20:48496668:A:G	50	100	1	0.1407
20:48496818:C:A	50	100	0.87	0.03994
20:48496911:G:C	49	100	1	0.1926
20:48497150:C:T	50	100	0.99	0.05646
20:48497341:G:A	50	100	1	0.05301
20:48497430:T:G	50	100	1	0.3335
20:48497544:C:T	50	100	1	0.01616
20:48497860:A:T	50	100	1	0.1407
20:48497918:G:C	50	100	1	0.1407
20:48498061:G:C	49	100	0.91	0.04757
20:48498290:C:G	50	100	1	0.02052
20:48498295:A:G	50	100	0.97	0.4724
20:48498766:T:C	50	100	0.97	0.06046
20:48498831:G:C	50	98	1	0.3233
20:48498870:T:C	50	100	1	0.06009
20:48498901:A:G	50	100	0.96	0.4688
20:48499126:C:T	50	100	1	0.1825
20:48499603:C:A	50	100	1	0.1581
20:48499611:G:A	50	100	1	0.01616
20:48499670:G:A	50	100	1	0.1409
20:48499683:C:T	50	100	1	0.1409
20:48499930:G:A	50	100	0.97	0.07062
20:48500028:A:G	50	100	0.96	0.04012
20:48500047:G:A	50	100	1	0.1409
20:48500118:G:A	50	100	1	0.1821
20:48500155:G:A	50	100	1	0.1409
20:48500454:C:T	50	100	1	0.08152
20:48500464:G:C	50	98	0.99	0.1823
20:48500622:T:C	50	100	0.99	0.1071
20:48500623:G:A	50	100	0.99	0.09895
20:48500752:C:G	50	100	1	0.3065
20:48501013:C:T	50	100	0.98	0.3224
20:48501103:C:T	50	100	0.98	0.04176
20:48501185:G:A	50	100	1	0.3228
20:48501246:T:C	50	100	1	0.3328
20:48501317:C:T	50	100	0.97	0.4726
20:48501742:G:A	50	100	1	0.05737
20:48501863:A:C	50	100	0.99	0.3226
20:48502475:T:C	50	100	0.69	0.01598
20:48502640:C:G	50	96	0.78	0.04993
20:48502747:T:C	50	100	0.96	0.05973
20:48502793:A:G	50	100	0.98	0.3324
20:48502831:G:C	50	100	0.95	0.03595
20:48502923:C:T	50	98	0.99	0.1402
20:48502924:C:G	50	98	0.99	0.14
20:48502926:A:G	50	98	0.98	0.3217
20:48503075:G:A	50	100	0.97	0.1816
20:48503174:T:C	48	100	0.93	0.04176
20:48503234:G:A	50	98	0.99	0.1393
20:48503277:T:G	50	98	0.99	0.1391
20:48503357:T:C	48	95.8	0.98	0.3192
20:48503361:A:C	47	100	0.97	0.1638
20:48503370:T:C	49	98	0.99	0.1394
20:48503438:G:A	48	100	1	0.01616
20:48503563:A:T	49	100	0.95	0.03631
20:48503630:T:G	50	98	0.98	0.1391
20:48503679:G:T	50	96	0.96	0.1774
20:48503680:C:A	50	100	0.94	0.177
20:48503766:T:C	49	98	0.96	0.3163
20:48503772:C:G	50	98	0.95	0.478
20:48503803:C:A	47	97.9	0.96	0.3157
20:48504029:T:C	49	98	0.94	0.1737
20:48504062:T:G	49	100	1	0.01489
20:48504065:C:G	49	100	1	0.01452
20:48504154:C:A	50	92	0.86	0.1783
20:48504192:G:T	50	86	0.84	0.4704
20:48504252:C:G	47	80.9	0.81	0.1634
20:48504265:G:A	50	84	0.89	0.1619
20:48504267:C:T	49	100	0.87	0.01652
20:48504268:A:G	49	91.8	0.69	0.06863
20:48504273:C:A	48	89.6	0.74	0.06409
20:48504284:T:A	49	89.8	0.74	0.06463
20:48504560:T:G	46	93.5	0.81	0.09568
20:48504621:C:T	47	78.7	0.73	0.06318
20:48504916:A:G	47	95.7	0.72	0.02433
20:48504930:A:C	47	100	0.61	0.01271
20:48504931:A:C	47	97.9	0.73	0.01598
20:48504994:C:G	43	83.7	0.7	0.01144
20:48505498:C:G	46	95.7	0.67	0.03141
20:48505602:C:A	47	97.9	0.83	0.02487
20:48505795:C:A	47	100	0.91	0.01216
20:48505818:C:A	49	91.8	0.88	0.1324
20:48505845:G:C	50	100	0.92	0.01216
20:48505924:C:G	50	84	0.78	0.1176
20:48506864:G:A	50	86	0.65	0.02596
20:48509282:C:T	48	95.8	0.75	0.02596
20:48509369:G:A	42	85.7	0.64	0.0719
20:48509370:C:A	43	86	0.66	0.07117
20:48509401:T:G	31	77.4	0.75	0.3337
20:48509676:G:A	50	96	0.83	0.03359
20:48509933:A:G	47	85.1	0.66	0.05846
20:48510013:G:A	50	82	0.84	0.02052
20:48510035:C:T	50	82	0.81	0.0216
20:48510065:C:A	48	89.6	0.7	0.07026
20:48510231:C:G	37	97.3	0.89	0.01289
20:48510248:C:A	49	79.6	0.65	0.05556
20:48510285:C:T	50	82	0.67	0.04031
20:48510302:T:C	49	98	0.85	0.07099
20:48510404:G:C	50	98	0.68	0.02179
20:48510409:A:T	49	77.6	0.83	0.417
20:48510556:T:C	50	98	0.82	0.05792
20:48510558:C:G	49	83.7	0.68	0.05138
20:48510745:C:T	40	97.5	0.88	0.03885
20:48510852:G:C	46	97.8	0.69	0.01307
20:48511109:C:G	39	82.1	0.83	0.1191
20:48514664:T:A	49	98	0.77	0.01271
20:48514792:C:T	50	84	0.64	0.01289
20:48515553:C:T	41	85.4	0.69	0.1785
20:48515726:G:T	47	97.9	0.87	0.05846
20:48515802:G:A	50	98	0.94	0.3798
20:48515823:G:T	49	95.9	0.81	0.1049
20:48515824:G:T	49	93.9	0.82	0.1033
20:48515838:G:C	48	89.6	0.85	0.2845
20:48515887:C:G	50	84	0.89	0.3106
20:48515922:G:A	50	94	0.86	0.1175
20:48515974:C:T	49	98	0.98	0.02052
20:48515993:G:A	49	100	0.96	0.1353
20:48516019:G:T	49	100	0.92	0.0394
20:48516034:C:G	50	98	0.92	0.03558
20:48516058:T:A	50	98	1	0.01598
20:48516232:C:T	50	100	0.94	0.01598
20:48516331:G:T	50	100	0.99	0.1394
20:48516496:A:G	50	96	0.82	0.03558
20:48517067:C:T	50	100	1	0.1563
20:48517145:T:C	50	100	1	0.14
20:48517200:A:G	50	98	0.93	0.1403
20:48517243:T:C	50	100	0.81	0.0207
20:48517372:C:T	50	96	0.93	0.1647
20:48517498:C:A	50	96	0.88	0.1242
20:48517500:G:T	50	94	0.88	0.1327
20:48517538:A:G	49	95.9	0.86	0.05138
20:48517557:C:A	48	93.8	0.95	0.4924
20:48517632:C:G	50	100	0.98	0.3253
20:48517689:G:A	50	100	0.88	0.01997
20:48517830:G:A	50	100	0.99	0.1999
20:48518430:A:G	50	100	0.98	0.1643
20:48518448:T:C	50	100	0.98	0.1643
20:48518558:A:G	50	100	0.98	0.3818
20:48518669:G:A	50	100	1	0.1412
20:48518712:T:G	50	100	0.98	0.382
20:48518958:A:T	49	100	0.92	0.0394
20:48519436:C:A	50	100	0.96	0.3175
20:48519662:G:A	50	100	1	0.01707
20:48519680:T:A	50	100	0.98	0.1476
20:48519733:G:A	50	98	0.95	0.07371
20:48519742:G:A	50	100	0.99	0.3284
20:48519849:T:A	50	100	0.97	0.01198
20:48520237:G:A	50	100	1	0.1814
20:48520449:G:A	49	100	0.99	0.3286
20:48520985:A:T	50	100	0.99	0.3286
20:48521276:G:A	50	98	0.97	0.04103
20:48521429:C:A	50	100	1	0.01761
20:48521632:T:A	50	100	0.97	0.4546
20:48521728:T:C	50	100	1	0.01198
20:48521792:G:A	50	100	0.98	0.03395
20:48521909:G:C	50	100	1	0.01761
20:48521921:C:G	50	100	1	0.1814
20:48521995:A:G	50	98	1	0.1816
20:48522041:A:G	50	100	1	0.1939
20:48522122:C:G	50	100	1	0.02015
20:48522863:C:A	50	100	1	0.09296
20:48522907:A:G	50	100	0.98	0.4515
20:48523101:A:G	50	100	1	0.1816
20:48523597:G:A	50	100	1	0.01198
20:48523987:C:T	50	100	0.76	0.01289
20:48523992:C:T	50	100	0.98	0.4524
20:48523998:T:C	50	100	1	0.3361
20:48524140:C:T	50	100	0.98	0.4524
20:48524702:C:T	50	100	1	0.01216
20:48524743:C:T	50	100	0.98	0.466
20:48524816:C:T	50	100	1	0.02033
20:48524983:A:G	50	100	1	0.2397
20:48525197:C:T	50	100	1	0.02033
20:48525214:C:A	50	100	0.97	0.1403
20:48525749:A:G	50	100	1	0.3312
20:48525836:C:T	50	100	1	0.1819
20:48526071:G:A	50	100	0.87	0.01489
20:48526124:T:C	50	100	0.99	0.05792
20:48526470:A:C	50	100	1	0.01198
20:48526510:C:T	50	98	0.99	0.3744
20:48526672:G:A	50	100	1	0.01216
20:48526879:A:C	50	100	1	0.02142
20:48527059:C:T	50	100	0.97	0.02033
20:48527094:G:A	50	100	0.99	0.1412
20:48527485:C:T	50	100	0.99	0.2553
20:48527499:C:T	50	100	1	0.4769
20:48527525:G:A	50	100	1	0.1823
20:48527558:T:C	50	100	1	0.01216
20:48527684:C:T	50	100	1	0.02033
20:48527715:T:C	50	100	0.99	0.4012
20:48528147:C:A	50	100	1	0.02142
20:48528276:C:T	50	100	1	0.02033
20:48528456:G:A	50	100	1	0.04412
20:48528462:G:T	50	100	0.94	0.01053
20:48528530:G:A	50	100	1	0.02033
20:48528547:G:A	50	100	1	0.211
20:48528579:C:A	50	100	1	0.04412
20:48528624:T:C	50	98	1	0.181
20:48528778:G:C	50	100	1	0.01616
20:48528980:G:A	50	100	1	0.4677
20:48528993:G:T	50	100	0.99	0.1409
20:48529182:A:G	50	100	1	0.2553
20:48529280:G:A	50	100	1	0.2553
20:48529427:A:G	50	100	0.99	0.1416
20:48529515:T:C	50	100	1	0.2767
20:48529761:T:G	50	100	1	0.01616
20:48530044:T:C	50	100	1	0.1823
20:48530617:T:A	50	100	1	0.2554
20:48530672:C:T	50	100	1	0.2115
20:48530705:C:A	50	100	1	0.04394
20:48530942:T:A	50	100	1	0.02033
20:48531081:A:G	50	100	1	0.04375
20:48531397:T:C	50	100	1	0.04357
20:48531645:T:C	50	100	0.96	0.02469
20:48532082:G:C	50	100	0.97	0.05192
20:48532467:A:C	50	100	0.99	0.2264
20:48532626:G:A	50	100	0.99	0.04484
20:48532710:T:A	50	100	0.97	0.02215
20:48532711:A:T	50	98	0.99	0.3273
20:48532820:T:C	50	100	1	0.01906
20:48533005:A:G	50	100	0.97	0.05519
20:48533069:G:A	50	98	1	0.04267
20:48533219:T:A	50	100	0.95	0.0581
20:48533327:T:C	50	100	0.99	0.112
20:48533730:T:C	50	100	0.98	0.2126
20:48533817:G:A	50	100	0.86	0.06409
20:48533836:C:T	50	100	1	0.01489
20:48533869:C:T	50	100	1	0.1131
20:48533887:G:A	50	100	1	0.1131
20:48533890:A:G	50	100	0.98	0.221
20:48534004:C:T	50	98	0.95	0.03359
20:48534036:C:A	50	100	1	0.04902
20:48534085:C:A	50	100	0.98	0.1854
20:48534094:C:T	50	100	1	0.03558
20:48534288:A:G	50	100	1	0.04902
20:48534303:T:A	50	100	1	0.1131
20:48534744:A:T	50	100	1	0.1137
20:48535014:G:A	50	100	1	0.03558
20:48535090:G:A	50	100	1	0.02342
20:48535358:G:A	50	100	1	0.1137
20:48535489:T:A	50	100	0.95	0.02524
20:48535507:G:A	50	100	0.98	0.02124
20:48535651:A:G	50	100	0.99	0.1137
20:48535755:G:C	50	100	0.98	0.1776
20:48535888:C:T	50	100	1	0.1137
20:48536617:T:C	50	100	0.99	0.1138
20:48536669:G:A	50	100	0.98	0.2213
20:48536747:G:A	50	100	1	0.04866
20:48536775:C:G	50	100	0.96	0.1242
20:48537021:C:T	50	98	0.95	0.03377
20:48537386:G:A	50	100	0.74	0.01434
20:48538042:A:T	50	100	0.97	0.108
20:48538048:T:A	50	100	0.97	0.1718
20:48538136:A:G	50	100	0.97	0.2199
20:48538169:C:G	50	100	0.95	0.1242
20:48538245:A:G	50	100	0.97	0.1077
20:48538264:A:G	50	100	0.97	0.1077
20:48538460:C:T	50	100	0.98	0.4223
20:48538588:G:A	50	100	1	0.01471
20:48538709:G:A	50	100	0.97	0.1077
20:48538825:T:C	50	100	0.97	0.1084
20:48538863:C:T	50	100	0.97	0.1073
20:48538864:A:G	50	100	0.97	0.1073
20:48538897:T:C	50	100	0.97	0.1075
20:48539112:G:C	50	100	0.97	0.1073
20:48539517:C:T	50	100	0.96	0.1307
20:48539704:G:A	50	100	0.96	0.1069
20:48539708:T:A	50	100	0.96	0.1068
20:48539774:G:A	50	98	0.94	0.1549
20:48539818:T:A	50	98	0.94	0.3194
20:48540311:C:T	50	96	0.9	0.1385
20:48540327:G:A	50	100	0.99	0.02124
20:48540421:T:A	50	96	0.92	0.1563
20:48540457:T:C	50	96	0.84	0.1242
20:48540463:A:G	50	90	0.87	0.2901
20:48540506:C:A	50	94	0.81	0.09786
20:48540881:T:C	50	96	0.82	0.03068
20:48541086:C:T	44	88.6	0.68	0.1583
20:48541345:G:A	50	100	0.98	0.01471
20:48541656:G:A	50	100	0.95	0.01543
20:48541671:T:C	50	100	0.9	0.04285
20:48541733:C:T	50	100	0.95	0.01561
20:48541984:G:A	50	100	0.98	0.02215
20:48542050:T:A	50	98	0.93	0.2491
20:48542303:C:T	50	100	0.99	0.01543
20:48542369:G:A	50	100	0.98	0.01271
20:48542700:G:T	50	98	0.97	0.3152
20:48542927:A:G	50	100	0.98	0.2444
20:48543073:T:C	50	100	0.99	0.2798
20:48543223:G:A	50	98	0.84	0.01216
20:48543283:C:A	50	100	0.99	0.02778
20:48543494:G:C	50	100	0.98	0.2456
20:48543716:G:A	50	96	0.97	0.02832
20:48543863:G:A	50	100	1	0.02633
20:48543904:C:T	50	100	1	0.02596
20:48544092:T:C	50	100	0.99	0.2794
20:48544199:A:G	50	100	0.99	0.2941
20:48544233:T:C	50	100	1	0.01362
20:48544548:C:T	50	98	0.98	0.4011
20:48545268:G:A	50	100	0.95	0.0138
20:48545699:T:G	49	100	0.99	0.3199
20:48545916:G:A	50	100	0.92	0.01416
20:48546046:G:T	50	100	1	0.0158
20:48546138:T:C	50	100	1	0.02669
20:48546178:G:A	50	100	1	0.0256
20:48546247:A:C	50	100	0.99	0.3208
20:48546321:G:A	50	100	0.78	0.02887
20:48546514:C:T	50	100	0.96	0.0167
20:48546574:C:T	50	100	1	0.02669
20:48546683:C:T	50	98	0.75	0.03359
20:48547428:A:G	50	98	0.85	0.01616
20:48547527:T:C	50	100	0.95	0.01688
20:48547716:G:C	50	100	1	0.02669
20:48547854:G:C	50	100	0.95	0.01779
20:48547921:A:G	50	100	0.79	0.03304
20:48548239:C:T	50	100	0.99	0.3204
20:48548308:T:C	50	100	0.97	0.02651
20:48548441:C:G	50	100	0.97	0.02651
20:48548708:G:A	50	100	1	0.01362
20:48548764:G:T	50	100	0.92	0.0138
20:48548801:C:T	50	100	0.99	0.01271
20:48548870:C:T	50	98	1	0.01162
20:48548888:G:A	50	100	0.9	0.01598
20:48549082:T:G	50	100	1	0.01362
20:48549122:T:C	50	100	0.99	0.319
20:48549351:C:T	50	98	0.97	0.0285
20:48549838:C:T	50	100	1	0.0138
20:48549993:T:G	50	100	1	0.3177
20:48550033:A:G	50	100	1	0.01362
20:48550047:C:A	50	100	0.97	0.03377
20:48550339:A:G	50	100	0.99	0.2433
20:48551173:A:G	50	98	0.99	0.3208
20:48551585:A:G	50	98	0.99	0.2805
20:48551729:A:T	50	90	0.92	0.3606
20:48551883:G:A	50	98	1	0.3794
20:48551906:A:C	50	100	1	0.0276
20:48551929:C:T	50	98	1	0.3223
20:48552021:G:A	50	100	1	0.3221
20:48552490:A:G	50	98	0.99	0.246
20:48552500:C:G	50	100	1	0.01344
20:48552506:C:T	49	98	1	0.3794
20:48552582:A:G	50	98	1	0.01344
20:48552687:G:C	50	100	1	0.01344
20:48553180:A:G	50	98	0.76	0.0158
20:48553475:C:A	50	98	1	0.3684
20:48553724:G:A	50	100	0.99	0.2765
20:48553742:T:C	50	98	1	0.01362
20:48553806:G:T	50	100	1	0.01344
20:48554037:C:A	50	100	1	0.01271
20:48554047:T:C	50	100	1	0.01344
20:48554100:A:G	50	100	1	0.01126
20:48554217:T:C	50	100	0.99	0.01362
20:48554347:T:C	50	98	0.78	0.03214
20:48554465:C:T	50	100	1	0.01344
20:48554503:C:T	50	100	0.88	0.02651
20:48554800:A:G	50	100	0.99	0.2772
20:48555114:G:T	50	98	0.99	0.4154
20:48555583:G:A	50	100	1	0.01126
20:48555768:A:G	50	100	1	0.01362
20:48555872:A:G	50	100	1	0.319
20:48556303:A:G	50	100	0.93	0.02796
20:48556538:G:A	50	98	0.99	0.3548
20:48556989:C:A	50	100	1	0.01616
20:48557009:A:G	50	100	0.99	0.02469
20:48557152:T:C	50	100	0.93	0.02778
20:48557648:C:T	50	98	1	0.3727
20:48557928:C:T	50	100	1	0.01362
20:48558058:A:G	50	100	1	0.01344
20:48558579:C:T	50	100	1	0.01344
20:48558618:G:C	50	100	1	0.01344
20:48559074:G:A	50	100	0.95	0.04158
20:48559136:T:C	50	98	1	0.3871
20:48559582:T:C	50	100	0.99	0.2431
20:48560043:C:T	50	100	1	0.01344
20:48560747:G:A	50	100	0.93	0.02814
20:48560766:T:C	50	98	0.99	0.2807
20:48560843:G:A	50	100	0.92	0.02814
20:48560899:C:T	50	100	1	0.01344
20:48560935:G:A	50	98	0.87	0.03177
20:48561090:C:T	50	100	0.97	0.03558
20:48561230:T:G	50	100	0.99	0.2444
20:48561430:G:A	50	100	0.94	0.01235
20:48561492:G:T	50	100	0.93	0.02487
20:48561732:G:A	50	100	1	0.3413
20:48561833:T:A	50	100	1	0.02397
20:48561957:C:T	50	100	0.89	0.02015
20:48561971:A:C	50	100	1	0.01289
20:48561999:A:G	50	100	0.93	0.02505
20:48562086:G:A	50	100	1	0.01289
20:48562088:C:A	50	100	0.95	0.03794
20:48562197:T:G	50	100	0.99	0.2845
20:48562365:T:C	50	100	0.97	0.03177
20:48562638:G:A	50	100	0.93	0.02505
20:48563012:C:T	50	96	0.71	0.02542
20:48563031:C:A	50	100	0.96	0.01216
20:48563092:A:G	50	100	1	0.2487
20:48563115:C:A	50	100	1	0.3361
20:48563264:A:T	50	100	1	0.01344
20:48563288:G:A	50	100	1	0.01289
20:48563311:C:T	50	98	1	0.01089
20:48563356:G:A	50	100	0.96	0.01761
20:48563473:G:A	50	100	1	0.01198
20:48563655:T:G	50	100	1	0.3219
20:48564152:G:C	50	98	1	0.02596
20:48564190:G:A	50	100	1	0.3355
20:48564240:C:T	50	100	1	0.01235
20:48564362:G:A	50	100	0.91	0.02415
20:48564368:C:T	50	100	0.81	0.01634
20:48564395:C:T	50	100	0.92	0.02397
20:48564413:G:A	50	98	0.86	0.03177
20:48565044:G:T	50	100	0.96	0.02288
20:48565098:G:A	50	100	0.99	0.3568
20:48565210:T:C	50	98	0.99	0.1338
20:48565479:G:C	50	98	0.99	0.03086
20:48565978:T:A	50	100	0.98	0.01289
20:48566472:A:C	50	100	0.98	0.2638
20:48566523:G:C	50	100	0.99	0.2489
20:48566675:G:A	50	100	1	0.2576
20:48567326:C:A	50	100	0.99	0.2658
20:48567362:C:T	50	96	0.7	0.07698
20:48567441:G:A	50	100	1	0.01344
20:48567742:C:G	50	100	0.99	0.2658
20:48568284:C:T	50	98	0.66	0.03468
20:48568341:T:C	50	100	0.99	0.2507
20:48568793:A:T	50	100	0.92	0.02378
20:48568863:G:A	50	100	0.99	0.2672
20:48569146:T:C	50	100	0.98	0.2674
20:48569164:C:T	50	98	0.97	0.02487
20:48569298:G:A	50	100	0.97	0.01053
20:48569494:A:G	50	98	0.99	0.3965
20:48569506:G:A	50	98	0.99	0.3244
20:48570047:T:C	50	100	0.99	0.3758
20:48570423:G:T	50	100	0.98	0.0118
20:48570547:A:G	50	100	1	0.216
20:48570609:A:G	50	100	0.93	0.02015
20:48570769:T:C	50	100	1	0.3711
20:48571569:C:A	50	100	0.88	0.01344
20:48572180:C:A	50	100	1	0.02324
20:48572693:A:G	50	100	0.98	0.3635
20:48572946:C:T	50	100	0.99	0.3718
20:48573030:C:T	50	100	0.77	0.01888
20:48573082:C:T	50	100	1	0.03595
20:48573087:A:G	50	100	1	0.03613
20:48573197:C:T	50	100	0.99	0.02324
20:48573752:A:G	50	100	1	0.0719
20:48573812:A:T	50	100	1	0.1162
20:48573919:G:A	50	100	1	0.03105
20:48574257:G:A	50	100	1	0.04412
20:48574334:T:C	50	100	1	0.1156
20:48574456:C:A	50	100	1	0.114
20:48574521:G:T	50	100	1	0.0354
20:48574533:A:G	50	100	0.97	0.01198
20:48574601:C:T	50	100	1	0.02088
20:48574634:C:A	50	100	1	0.1155
20:48574655:C:T	50	100	1	0.02088
20:48574695:G:A	50	100	0.99	0.3985
20:48574784:C:T	50	100	0.99	0.07389
20:48574785:A:G	50	100	0.98	0.2576
20:48574797:T:C	50	100	0.99	0.2308
20:48575249:T:G	50	100	1	0.4025
20:48575311:T:C	50	100	1	0.1156
20:48575446:T:G	49	98	0.99	0.1162
20:48575643:G:A	50	98	1	0.03558
20:48575684:T:G	50	98	1	0.09568
20:48575800:A:C	50	100	1	0.116
20:48575918:A:G	50	100	1	0.2231
20:48576164:C:T	50	100	1	0.4481
20:48576491:C:T	50	100	1	0.2767
20:48576504:G:T	50	98	1	0.3916
20:48576737:A:G	50	100	0.99	0.2747
20:48577138:A:G	50	98	1	0.02124
20:48577170:G:C	50	100	1	0.4236
20:48577181:A:G	50	100	1	0.4236
20:48577661:G:A	50	100	0.99	0.4443
20:48577691:C:A	50	100	0.99	0.4444
20:48577694:G:C	50	100	0.99	0.4444
20:48577835:C:T	50	100	1	0.03595
20:48578025:T:C	50	100	1	0.03577
20:48578049:G:A	50	100	1	0.03123
20:48578103:G:A	50	100	1	0.07988
20:48578169:G:A	50	100	0.99	0.02033
20:48578212:G:A	50	100	0.99	0.4437
20:48578318:A:G	50	84	0.85	0.4824
20:48578355:G:A	50	100	1	0.4363
20:48578365:G:T	50	100	1	0.1106
20:48578608:A:G	50	100	0.98	0.2164
20:48578647:A:G	50	100	1	0.4361
20:48578972:G:T	50	100	1	0.4365
20:48578985:G:A	50	100	0.99	0.4365
20:48579120:G:A	50	100	1	0.4365
20:48579303:A:T	48	75	0.68	0.3577
20:48579307:A:T	48	85.4	0.85	0.4808
20:48579311:A:T	48	89.6	0.96	0.4472
20:48579345:G:A	49	100	0.99	0.03577
20:48579508:A:G	50	100	0.82	0.02959
20:48579552:C:T	50	100	0.99	0.4379
20:48579693:T:C	50	100	1	0.262
20:48579829:A:G	50	100	1	0.38
20:48580019:G:C	50	100	1	0.4159
20:48580109:T:C	50	100	1	0.4159
20:48580206:T:C	49	100	1	0.1095
20:48580271:T:C	50	100	1	0.4159
20:48580284:G:A	50	100	0.94	0.0118
20:48580394:G:A	50	100	1	0.1166
20:48580685:G:A	50	96	0.98	0.4034
20:48580692:C:T	49	98	0.99	0.4234
20:48580747:A:G	50	98	0.99	0.1102
20:48580798:G:C	50	98	0.98	0.1643
20:48580850:G:C	50	100	0.94	0.01198
20:48580982:T:C	50	98	0.98	0.3831
20:48580999:T:C	50	98	0.96	0.4043
20:48581210:A:T	50	88	0.81	0.3958
20:48581594:C:A	49	98	0.93	0.4219
20:48581743:G:A	50	100	0.91	0.4484
20:48581940:G:A	50	100	0.87	0.4374
20:48582115:C:T	50	94	0.82	0.4475
20:48582702:T:C	50	100	0.62	0.06118
20:48582889:A:T	50	94	0.67	0.05374
20:48584112:C:G	50	100	0.65	0.02197
20:48584740:C:G	50	86	0.66	0.2636
20:48584768:C:T	50	88	0.73	0.1198
20:48584803:T:C	50	100	0.83	0.01235
20:48584858:C:T	50	100	0.85	0.01107
20:48584971:A:G	50	76	0.73	0.3673
20:48586627:C:T	49	95.9	0.82	0.1854
20:48586971:C:T	50	98	0.85	0.1866
20:48587254:G:A	50	100	0.82	0.04956
20:48587280:C:T	50	100	0.71	0.0187
20:48587854:A:G	50	98	0.85	0.1799
20:48588247:C:A	50	100	0.86	0.08551
20:48588786:C:T	50	88	0.8	0.2525
20:48589147:C:T	50	100	0.83	0.05683
20:48589247:G:A	50	98	0.93	0.1901
20:48589648:T:C	50	80	0.81	0.1979
20:48590123:C:T	50	100	0.96	0.01053
20:48590187:C:G	50	100	0.96	0.01053
20:48590250:G:A	50	96	0.83	0.2377
20:48590457:A:T	49	98	0.94	0.2671
20:48590526:C:A	50	100	0.95	0.1654
20:48590612:T:G	49	100	0.74	0.01344
20:48591404:C:G	48	87.5	0.8	0.3805
20:48591688:T:C	50	100	0.95	0.1932
20:48592127:A:G	50	100	0.95	0.05828
20:48592907:T:C	50	100	0.96	0.2447
20:48593205:C:T	50	98	0.83	0.01198
20:48593519:A:G	50	100	0.96	0.05047
20:48594002:T:C	50	100	0.94	0.02687
20:48594355:T:C	50	100	0.96	0.09332
20:48594453:T:C	50	100	0.96	0.05519
20:48594553:A:C	50	100	0.91	0.03141
20:48594797:C:A	50	100	0.96	0.03831
20:48595263:C:T	50	98	0.98	0.2761
20:48595679:T:C	50	100	0.98	0.02505
20:48595808:T:C	50	100	0.96	0.07317
20:48595903:C:T	50	100	0.99	0.1805
20:48596330:A:T	50	98	0.98	0.2395
20:48597170:G:A	50	100	0.98	0.1676
20:48597255:C:T	50	100	0.97	0.07752
20:48597802:A:T	50	100	0.96	0.08007
20:48598106:A:G	50	84	0.93	0.2714
20:48598220:G:A	50	94	0.96	0.1707
20:48598532:G:A	50	96	0.85	0.03014
20:48598565:C:T	50	100	0.91	0.08424
20:48598608:A:G	50	100	0.94	0.09695
20:48598735:C:G	50	100	0.79	0.01688
20:48598772:A:G	50	100	0.96	0.09495
20:48598802:G:C	50	100	0.99	0.01253
20:48599281:C:T	50	100	0.96	0.09913
20:48600103:A:G	50	96	0.94	0.3778
20:48600652:A:G	50	96	0.94	0.07807
20:48601612:T:C	50	100	0.98	0.08351
20:48602112:A:G	50	100	0.98	0.2204
20:48602266:G:A	50	100	0.89	0.07335
20:48602426:T:C	50	100	0.98	0.4493
20:48602431:C:T	50	98	0.9	0.04339
20:48602530:A:G	50	100	0.94	0.1757
20:48602839:T:C	50	100	0.98	0.1117
20:48602950:G:A	50	100	0.98	0.07643
20:48603023:A:T	50	100	0.97	0.3646
20:48603202:T:C	50	96	0.96	0.3335
20:48603685:A:T	50	100	0.96	0.1732
20:48603855:T:C	50	100	0.91	0.02705
20:48604244:A:G	50	100	0.99	0.4499
20:48604545:G:A	50	100	0.89	0.02088
20:48604663:C:T	50	100	0.98	0.2052
20:48605059:A:G	50	100	0.98	0.1117
20:48605073:C:A	50	100	0.98	0.2144
20:48605099:T:C	50	100	0.95	0.0768
20:48605510:C:A	50	100	1	0.0768
20:48605688:C:T	50	100	1	0.07571
20:48605739:C:T	50	100	0.99	0.1117
20:48605961:G:A	50	100	1	0.0768
20:48606101:A:G	50	98	0.79	0.01997
20:48606301:G:A	50	100	0.93	0.01434
20:48606361:C:G	50	100	1	0.0768
20:48606494:A:T	50	100	0.99	0.1133
20:48606740:G:C	50	100	1	0.0768
20:48606786:C:T	50	100	0.96	0.167
20:48607159:C:T	50	100	1	0.0768
20:48607170:C:A	50	100	0.99	0.12
20:48607214:G:A	50	100	0.89	0.02378
20:48607406:C:A	50	100	0.99	0.1187
20:48607835:A:G	50	100	0.91	0.0236
20:48607880:G:T	50	100	1	0.01797
20:48607915:C:A	50	98	0.94	0.0256
20:48608128:T:C	50	100	1	0.1275
20:48608209:G:A	50	100	0.98	0.2542
20:48608249:T:C	50	98	0.96	0.329
20:48608311:A:G	50	100	1	0.07662
20:48608458:G:A	50	100	1	0.07662
20:48608707:G:A	50	100	1	0.07662
20:48608864:T:G	50	100	1	0.07698
20:48609049:G:A	50	100	0.95	0.03649
20:48609161:C:A	50	100	1	0.1189
20:48609223:G:A	50	100	0.98	0.4572
20:48609319:T:C	50	100	1	0.07662
20:48609474:T:C	50	100	1	0.1262
20:48609610:C:G	50	100	0.99	0.07916
20:48609712:C:T	50	100	0.99	0.07662
20:48609895:G:A	50	96	0.99	0.3404
20:48610027:A:G	50	100	0.98	0.4564
20:48610312:G:A	50	98	1	0.1549
20:48610535:C:G	50	98	1	0.1547
20:48610590:A:T	50	100	0.89	0.02251
20:48610770:C:T	50	98	1	0.1547
20:48610841:T:C	50	88	0.68	0.03068
20:48610844:C:T	48	81.2	0.79	0.1855
20:48610859:T:C	48	77.1	0.72	0.09731
20:48610862:C:T	45	77.8	0.78	0.1714
20:48610865:T:C	48	97.9	0.74	0.01616
20:48610868:C:T	46	76.1	0.78	0.1914
20:48610874:C:T	46	80.4	0.85	0.2654
20:48611259:T:G	49	98	0.99	0.4535
20:48611387:C:T	50	100	0.98	0.07643
20:48611439:A:G	50	100	0.99	0.2102
20:48611773:G:C	50	100	1	0.01017
20:48612049:A:G	50	100	1	0.1914
20:48612053:C:T	50	98	0.98	0.3326
20:48612067:T:C	50	100	1	0.1961
20:48612214:T:C	50	100	1	0.1961
20:48612393:C:T	49	100	1	0.2968
20:48612619:T:G	50	100	1	0.4524
20:48612679:C:T	50	100	1	0.1534
20:48613038:T:C	50	100	1	0.4524
20:48613049:A:G	50	100	1	0.1549
20:48613123:C:T	50	100	1	0.451
20:48613191:T:C	50	100	1	0.1963
20:48613215:A:G	50	100	1	0.02959
20:48613441:C:T	50	100	1	0.207
20:48613459:G:A	50	100	1	0.2968
20:48613517:A:T	50	100	1	0.2968
20:48613541:C:T	50	100	1	0.1478
20:48613983:A:C	50	98	0.84	0.01035
20:48614148:G:A	50	100	1	0.1463
20:48614297:T:C	50	100	1	0.2101
20:48614313:T:C	50	100	1	0.4473
20:48614694:G:A	50	100	1	0.1454
20:48614713:G:C	50	100	1	0.1454
20:48615062:A:G	50	100	1	0.445
20:48615072:C:T	50	100	0.91	0.01362
20:48615310:G:A	50	100	1	0.2037
20:48615367:C:G	50	100	1	0.1167
20:48615452:A:G	50	100	0.99	0.445
20:48615457:T:A	50	100	1	0.01852
20:48615544:G:A	50	100	1	0.2967
20:48615684:G:A	50	100	1	0.07662
20:48616041:C:T	50	100	1	0.07662
20:48616153:G:C	50	100	1	0.07662
20:48616258:A:G	50	100	1	0.07662
20:48616399:C:T	50	100	1	0.146
20:48616405:G:T	50	100	1	0.4439
20:48616513:C:T	50	100	1	0.1153
20:48616514:A:G	50	100	1	0.455
20:48616663:C:G	50	100	1	0.07662
20:48616845:C:T	50	100	1	0.2898
20:48617023:G:C	50	98	1	0.2972
20:48617080:G:A	50	100	0.96	0.07752
20:48617230:C:T	50	96	0.86	0.05374
20:48618017:C:A	50	100	1	0.148
20:48618171:C:T	50	100	1	0.07662
20:48619010:C:T	50	100	1	0.4466
20:48619156:A:G	50	100	0.71	0.01162
20:48619273:T:C	50	98	1	0.3802
20:48620292:G:A	50	100	0.99	0.07662
20:48621245:G:A	50	100	1	0.2064
20:48621372:G:A	50	100	1	0.4203
20:48621479:G:A	50	100	1	0.1992
20:48621868:T:C	50	100	0.99	0.01253
20:48622399:C:T	50	98	0.84	0.01017
20:48622896:G:C	50	100	1	0.4642
20:48623543:T:G	50	100	0.64	0.01852
20:48623768:G:A	50	100	1	0.1227
20:48623832:A:G	50	100	1	0.08624
20:48624447:G:A	50	100	1	0.1227
20:48624496:C:T	50	100	1	0.1227
20:48624579:G:A	50	100	1	0.1952
20:48624635:C:T	49	100	1	0.02959
20:48624820:C:T	50	100	0.99	0.2395
20:48625080:A:G	50	96	1	0.3629
20:48625267:G:A	50	100	1	0.1156
20:48625547:C:T	50	98	0.83	0.01888
20:48625775:G:A	50	100	1	0.1995
20:48626106:A:C	50	100	1	0.0906
20:48626201:T:C	49	100	1	0.3736
20:48626433:T:G	50	98	1	0.3277
20:48626489:G:A	50	100	1	0.1313
20:48626626:C:T	50	100	1	0.09168
20:48626671:C:T	50	100	0.98	0.09041
20:48627059:A:G	50	96	0.98	0.09477
20:48627208:C:T	50	100	1	0.08787
20:48627328:C:T	50	100	0.98	0.08678
20:48627912:G:A	49	98	0.98	0.09804
20:48627985:A:G	50	100	1	0.364
20:48628060:A:G	50	100	1	0.4646
20:48628125:C:T	50	100	1	0.08824
20:48628360:T:A	50	100	0.95	0.01089
20:48628393:A:G	50	100	1	0.4619
20:48628538:G:A	50	98	1	0.3313
20:48628752:G:A	50	100	1	0.09804
20:48628898:C:T	50	100	1	0.122
20:48628972:A:G	50	100	1	0.4613
20:48629084:G:A	50	100	1	0.03141
20:48629183:G:A	50	100	1	0.09786
20:48629223:G:A	50	100	1	0.09786
20:48629539:C:G	50	100	1	0.09786
20:48629589:G:A	50	100	1	0.09786
20:48629643:A:C	50	100	1	0.09967
20:48629871:C:T	50	100	0.92	0.02487
20:48629940:T:C	50	100	1	0.09786
20:48630051:T:A	50	100	1	0.09786
20:48630054:G:C	50	100	1	0.02142
20:48630190:A:C	50	100	1	0.09786
20:48630203:A:G	50	100	1	0.1236
20:48630399:A:T	50	100	1	0.08479
20:48630623:G:A	50	100	0.99	0.09804
20:48630819:G:A	50	98	1	0.01271
20:48630827:C:T	50	100	0.83	0.02106
20:48630858:A:G	50	100	1	0.1289
20:48630974:G:C	50	100	0.97	0.1198
20:48631030:G:A	50	100	1	0.03177
20:48631037:G:A	50	100	0.98	0.03177
20:48631111:A:G	50	100	0.99	0.09659
20:48631196:C:T	50	100	1	0.1231
20:48631226:A:G	50	100	0.98	0.1042
20:48631236:C:T	50	100	1	0.09314
20:48631519:G:A	50	100	1	0.09314
20:48631838:C:T	50	100	1	0.01743
20:48631933:G:C	50	100	1	0.08388
20:48631947:T:C	50	100	1	0.08588
20:48632104:G:A	50	100	0.99	0.09005
20:48632136:G:C	50	100	0.99	0.09005
20:48632270:C:T	50	100	0.99	0.09005
20:48632539:C:T	50	96	0.93	0.04085
20:48632578:G:A	50	100	0.98	0.09005
20:48632632:G:A	50	100	0.99	0.09023
20:48632651:T:C	50	100	1	0.4621
20:48632662:A:G	50	100	0.99	0.09005
20:48632775:C:T	49	100	0.99	0.09005
20:48632917:T:G	50	100	0.99	0.09005
20:48632998:A:G	50	100	0.99	0.1258
20:48633007:C:T	50	98	1	0.2028
20:48633053:T:C	50	98	1	0.4619
20:48633056:A:G	50	100	0.99	0.09314
20:48633083:G:A	50	98	0.99	0.09005
20:48633167:C:T	50	100	1	0.2133
20:48633198:G:A	50	100	0.86	0.01725
20:48633401:G:T	50	100	1	0.2131
20:48633425:A:G	50	100	1	0.2455
20:48633577:A:G	50	100	1	0.2133
20:48633690:T:C	50	100	1	0.4592
20:48633913:G:A	50	100	1	0.01362
20:48633973:C:T	50	100	1	0.03123
20:48633987:T:C	50	98	1	0.2131
20:48634066:G:C	49	95.9	0.93	0.04285
20:48634068:A:G	49	95.9	1	0.2131
20:48634103:C:G	50	92	1	0.2131
20:48634118:G:A	50	96	0.99	0.08097
20:48634160:A:G	49	100	1	0.03123
20:48634164:A:G	49	100	1	0.03123
20:48634175:C:G	45	100	0.75	0.01997
20:48634191:G:C	50	100	0.99	0.1349
20:48634828:G:T	50	100	1	0.1601
20:48635024:C:T	50	100	0.97	0.1304
20:48635043:C:T	50	100	1	0.4592
20:48635113:C:T	50	100	0.99	0.08097
20:48635149:G:A	50	100	1	0.3386
20:48635169:T:G	50	100	1	0.3266
20:48635314:A:G	50	100	1	0.3706
20:48635410:A:G	50	98	1	0.01053
20:48635964:G:A	50	98	0.75	0.02269
20:48635976:C:T	50	100	0.98	0.3264
20:48636214:G:A	49	100	0.99	0.1318
20:48636221:G:C	50	100	0.99	0.1316
20:48636505:G:A	50	100	0.98	0.1042
20:48636700:G:A	50	100	1	0.03141
20:48636715:G:A	50	100	1	0.02941
20:48636812:T:C	50	100	1	0.01743
20:48636949:T:C	50	100	1	0.3112
20:48637461:T:C	50	100	0.99	0.04557
20:48638332:C:T	50	100	1	0.01362
20:48638409:C:T	50	98	0.87	0.01362
20:48639135:C:T	50	100	1	0.4424
20:48639563:C:G	50	100	0.86	0.01725
20:48639565:C:T	50	100	0.99	0.03413
20:48639762:C:T	50	98	0.99	0.4032
20:48639941:T:C	50	100	0.99	0.319
20:48640607:G:A	50	100	0.98	0.07117
20:48640758:A:G	50	100	1	0.319
20:48641217:T:C	50	100	0.89	0.04176
20:48641301:A:G	50	100	0.98	0.06336
20:48641828:G:A	47	89.4	0.61	0.02905
20:48642075:G:A	50	100	0.99	0.3172
20:48642105:C:T	50	100	1	0.03141
20:48642225:C:T	50	100	1	0.1993
20:48642500:G:T	50	100	1	0.03141
20:48642989:C:T	50	100	0.98	0.07117
20:48643052:G:A	50	100	0.99	0.01489
20:48643653:T:C	50	100	0.98	0.07117
20:48643740:C:G	50	100	1	0.03141
20:48643920:G:A	50	100	0.99	0.3145
20:48643971:T:C	50	100	1	0.3275
20:48644107:T:G	50	100	1	0.1621
20:48644210:G:A	50	100	1	0.01943
20:48644398:A:G	50	98	1	0.3789
20:48644479:T:C	50	100	0.99	0.3275
20:48644688:G:A	50	100	1	0.1616
20:48645784:G:A	50	100	0.98	0.06972
20:48646011:C:T	50	100	0.98	0.1521
20:48646246:A:T	50	100	1	0.1999
20:48646563:T:C	49	100	1	0.2072
20:48646769:T:C	50	100	1	0.1988
20:48646971:T:G	50	100	1	0.1988
20:48647213:T:C	50	100	0.99	0.1227
20:48647339:G:A	50	100	1	0.02251
20:48648060:G:A	50	100	1	0.1988
20:48648087:T:A	50	100	1	0.1988
20:48648316:G:A	50	100	1	0.1988
20:48648807:C:A	50	100	1	0.1988
20:48649060:G:A	50	100	1	0.02397
20:48649455:G:A	50	100	1	0.01071
20:48649914:C:T	50	100	1	0.199
20:48650606:C:T	50	100	0.99	0.0846
20:48650708:C:T	50	100	0.88	0.05501
20:48650721:C:G	50	100	0.97	0.02996
20:48650942:A:G	50	100	1	0.1988
20:48651402:G:A	50	100	1	0.1993
20:48651761:A:C	50	100	1	0.02596
20:48651806:C:T	50	100	1	0.1988
20:48652036:T:G	50	100	1	0.1986
20:48652695:C:G	50	100	1	0.1986
20:48652999:A:G	50	100	1	0.06064
20:48653064:C:G	50	100	0.99	0.2378
20:48653336:C:T	50	100	0.99	0.1599
20:48654886:G:A	50	100	1	0.1988
20:48655012:G:A	50	100	1	0.2073
20:48655990:T:G	50	100	1	0.1988
20:48656499:C:T	50	100	0.9	0.04176
20:48656581:T:C	50	100	0.99	0.07298
20:48656868:G:C	50	100	0.97	0.03903
20:48656893:G:A	50	100	1	0.01471
20:48657005:G:C	50	100	0.97	0.2249
20:48657188:C:T	50	100	1	0.2068
20:48657361:T:C	50	100	1	0.0256
20:48657599:G:A	50	100	0.99	0.1296
20:48657615:T:C	50	100	1	0.01961
20:48657874:T:C	50	100	0.96	0.02705
20:48658595:T:C	50	100	1	0.2184
20:48658707:A:G	50	96	0.99	0.3424
20:48658749:G:A	50	100	1	0.1988
20:48658881:A:G	50	100	1	0.2184
20:48658958:A:G	50	100	1	0.2184
20:48659264:G:A	39	100	0.94	0.02814
20:48659420:T:C	50	100	1	0.1988
20:48659440:G:A	50	100	1	0.2184
20:48659443:C:A	50	100	1	0.2184
20:48659780:C:T	50	100	0.98	0.02487
20:48659843:A:G	50	100	1	0.2184
20:48660325:C:T	50	100	1	0.01961
20:48660649:A:G	50	100	0.99	0.2184
20:48661543:G:A	47	97.9	0.8	0.01089
20:48661749:T:C	50	100	1	0.01398
20:48661951:C:T	50	100	1	0.02433
20:48662063:G:C	50	96	0.97	0.1601
20:48662350:C:A	50	100	1	0.01924
20:48662400:C:A	50	96	0.95	0.06028
20:48662595:C:T	50	100	1	0.1988
20:48663292:A:G	50	100	1	0.2184
20:48663338:G:A	50	98	0.98	0.07008
20:48663889:C:G	50	100	1	0.02596
20:48664244:G:C	50	100	1	0.01961
20:48664253:C:T	50	98	0.94	0.01071
20:48664636:A:G	50	100	1	0.2191
20:48664927:C:T	43	81.4	0.68	0.07843
20:48665020:C:T	38	97.4	0.96	0.1973
20:48665315:T:C	48	91.7	0.98	0.321
20:48665318:T:C	47	95.7	0.99	0.2182
20:48665541:T:C	50	100	1	0.2184
20:48666258:C:A	50	100	0.95	0.0158
20:48666433:C:T	50	98	0.99	0.09949
20:48666539:T:A	50	100	0.88	0.02052
20:48666599:T:C	50	100	1	0.2184
20:48667236:C:T	50	98	0.98	0.06863
20:48667243:C:G	50	98	0.97	0.063
20:48667310:T:C	50	100	1	0.04575
20:48667407:T:C	50	100	1	0.2184
20:48667781:C:G	50	100	1	0.1988
20:48667955:C:T	49	100	0.98	0.01688
20:48668170:C:T	50	100	0.99	0.0374
20:48669099:A:G	50	98	0.99	0.4031
20:48669784:T:C	50	100	1	0.2175
20:48669933:G:A	50	100	1	0.03286
20:48670052:G:T	50	100	0.92	0.02324
20:48670074:T:C	50	100	1	0.01961
20:48670369:G:A	50	100	0.93	0.01961
20:48670373:C:A	50	100	1	0.1979
20:48670411:A:G	50	100	0.99	0.02578
20:48670602:G:A	50	100	1	0.01961
20:48671514:G:A	50	100	1	0.1979
20:48671614:C:T	50	100	1	0.1979
20:48671688:G:A	50	100	1	0.1981
20:48671752:G:A	50	100	1	0.1981
20:48671827:T:G	50	100	0.99	0.03522
20:48671950:G:A	50	100	0.99	0.1984
20:48671968:A:G	50	100	0.96	0.1984
20:48672627:C:T	49	100	0.97	0.02596
20:48672659:G:A	50	98	0.96	0.1017
20:48672718:C:G	50	100	0.87	0.02269
20:48673030:A:T	50	100	0.99	0.03722
20:48673117:C:G	50	100	0.99	0.291
20:48673137:G:A	50	100	1	0.0728
20:48673185:T:C	50	98	0.98	0.4163
20:48673218:C:T	50	100	0.99	0.291
20:48673406:C:T	50	100	0.98	0.4001
20:48673490:T:G	50	100	0.79	0.01162
20:48673855:C:G	50	100	0.99	0.2908
20:48674081:C:T	50	100	0.99	0.2908
20:48674091:G:C	50	100	0.95	0.01053
20:48674346:A:G	50	100	1	0.1832
20:48674626:T:C	50	100	0.99	0.03722
20:48674832:T:C	50	100	1	0.02215
20:48674983:C:A	50	100	1	0.1832
20:48675238:A:G	50	100	0.99	0.4915
20:48675389:A:G	50	100	1	0.1832
20:48675695:G:C	50	100	0.99	0.1487
20:48675791:T:C	50	100	0.99	0.4915
20:48675792:G:A	50	100	0.99	0.4915
20:48676285:C:G	50	100	1	0.06245
20:48676442:G:A	50	100	1	0.01634
20:48676618:A:C	50	100	1	0.474
20:48676642:C:T	50	100	1	0.183
20:48676656:G:A	50	100	1	0.2907
20:48676893:C:T	50	100	0.99	0.01089
20:48676917:C:T	50	98	1	0.1832
20:48676992:C:T	50	100	0.91	0.03304
20:48677103:C:T	50	100	1	0.01616
20:48677177:C:T	50	100	1	0.06935
20:48677310:G:T	50	100	1	0.1832
20:48678503:C:G	49	100	1	0.4744
20:48678702:G:T	50	100	1	0.01616
20:48679268:G:A	50	100	1	0.01616
20:48679476:T:C	50	100	1	0.06935
20:48679504:G:A	50	100	1	0.01743
20:48679827:G:C	50	100	1	0.06227
20:48680097:A:G	50	100	1	0.4744
20:48681001:G:A	50	100	1	0.4744
20:48681705:C:T	50	98	1	0.4742
20:48681762:G:A	50	100	1	0.03286
20:48682018:C:T	50	100	1	0.4742
20:48682144:C:T	50	100	1	0.4742
20:48682680:C:G	50	100	1	0.01852
20:48683332:T:C	50	100	1	0.06935
20:48683710:G:A	50	100	1	0.468
20:48683974:C:A	50	100	1	0.474
20:48684135:C:T	50	100	1	0.01053
20:48684595:G:A	50	100	1	0.01053
20:48684654:A:G	50	100	1	0.4973
20:48684725:C:T	50	100	1	0.01743
20:48685374:G:A	49	100	1	0.221
20:48685521:G:A	50	100	1	0.4604
20:48685602:G:A	50	100	1	0.2406
20:48685682:C:T	50	100	1	0.221
20:48686904:T:C	50	100	1	0.2204
20:48686938:T:C	50	100	1	0.258
20:48687006:C:T	50	100	1	0.2371
20:48687109:A:G	50	100	1	0.2647
20:48687274:A:G	50	100	1	0.3001
20:48687507:A:G	50	100	1	0.4254
20:48687564:T:A	50	100	1	0.01471
20:48687702:G:A	50	100	1	0.2206
20:48687768:A:G	50	100	1	0.4299
20:48687790:C:T	50	100	1	0.262
20:48688341:C:T	50	100	1	0.262
20:48689421:G:A	50	100	1	0.4314
20:48689436:G:A	50	100	1	0.01561
20:48690000:G:A	50	100	1	0.09513
20:48690452:G:A	50	100	1	0.2211
20:48690644:C:T	50	100	1	0.2239
20:48690699:A:G	50	100	1	0.2938
20:48691080:G:A	50	100	1	0.2747
20:48691396:A:G	50	100	1	0.06972
20:48691425:G:A	50	100	0.99	0.01761
20:48691904:C:T	50	100	1	0.2211
20:48692036:C:A	50	100	0.99	0.01489
20:48692260:G:A	50	100	1	0.4394
20:48693178:C:T	50	100	1	0.4463
20:48694450:T:A	50	100	1	0.3381
20:48694619:G:A	50	100	1	0.2202
20:48694876:C:T	50	98	1	0.3729
20:48695065:A:G	50	100	1	0.2204
20:48695553:T:G	50	100	1	0.01471
20:48696885:A:C	50	100	1	0.01416
20:48697232:T:C	50	100	1	0.01144
20:48697905:A:G	50	100	1	0.05192
20:48697907:A:G	50	100	1	0.3473
20:48697917:G:A	50	100	0.98	0.03903
20:48698090:C:T	50	100	1	0.02233
20:48698096:G:A	50	100	1	0.07117
20:48698824:T:C	50	100	1	0.3359
20:48698950:A:G	50	100	1	0.3459
20:48699043:A:G	50	100	1	0.3361
20:48699099:A:G	50	100	1	0.3459
20:48699944:A:G	50	100	1	0.09023
20:48700037:C:G	49	100	1	0.07117
20:48700047:C:T	50	100	0.99	0.07952
20:48700187:T:C	50	100	1	0.01434
20:48700354:G:A	50	100	1	0.22
20:48700738:C:G	50	100	1	0.2584
20:48700991:C:T	50	100	1	0.2193
20:48701095:C:A	50	100	1	0.01471
20:48701126:G:A	50	100	1	0.01543
20:48701301:G:A	50	100	1	0.2193
20:48701451:T:C	50	100	1	0.06245
20:48701456:C:T	50	100	1	0.3399
20:48701466:A:G	50	100	1	0.2197
20:48701510:G:A	50	100	1	0.01543
20:48701906:T:C	50	100	1	0.07516
20:48702236:T:C	50	100	1	0.07516
20:48702307:A:G	50	100	1	0.3357
20:48702449:G:A	50	100	1	0.03304
20:48702604:G:C	50	100	1	0.3362
20:48702769:G:A	50	100	1	0.07117
20:48702796:G:A	50	100	1	0.01434
20:48702979:A:G	50	100	1	0.3595
20:48703030:A:G	50	100	1	0.06663
20:48703495:G:A	50	100	1	0.3402
20:48703545:T:A	50	100	1	0.2233
20:48703673:A:G	50	100	1	0.3359
20:48703856:G:A	50	100	1	0.3402
20:48703939:A:G	50	100	1	0.2233
20:48704232:G:C	50	100	1	0.3459
20:48704291:A:G	50	100	1	0.2948
20:48704297:T:C	50	100	1	0.07117
20:48704325:G:A	50	100	1	0.06663
20:48704394:T:C	50	98	1	0.3357
20:48704507:T:C	50	100	1	0.07135
20:48704674:G:A	50	100	1	0.01434
20:48704855:T:C	50	98	0.98	0.3339
20:48704911:T:C	50	98	1	0.3243
20:48705197:A:C	50	100	0.98	0.01452
20:48705365:A:G	50	98	0.99	0.2197
20:48705627:T:C	50	100	1	0.2901
20:48705858:T:C	50	100	1	0.3259
20:48705997:G:A	50	100	0.99	0.06082
20:48705998:G:A	50	100	0.98	0.02215
20:48706099:C:A	50	100	1	0.3635
20:48706351:T:C	50	100	1	0.2945
20:48706419:T:A	50	100	1	0.3586
20:48706648:A:G	50	100	1	0.3589
20:48706785:C:T	50	98	1	0.3575
20:48706981:C:T	50	100	0.97	0.03195
20:48707117:G:A	50	100	1	0.06264
20:48707135:A:G	50	100	1	0.01943
20:48707172:C:T	50	100	1	0.3259
20:48707335:A:G	50	100	1	0.3577
20:48707411:C:A	50	100	1	0.01779
20:48707908:G:T	50	100	1	0.3261
20:48708126:A:C	50	100	1	0.03232
20:48708777:C:T	50	100	1	0.06264
20:48708833:G:A	50	100	1	0.2573
20:48708922:G:A	50	98	0.97	0.2229
20:48709292:T:C	50	100	1	0.3586
20:48709462:G:A	50	100	1	0.3239
20:48709902:T:G	50	100	1	0.3464
20:48710179:C:T	50	100	1	0.3239
20:48710340:T:C	50	100	1	0.02088
20:48710839:G:A	50	100	1	0.02124
20:48710904:G:T	50	98	1	0.2625
20:48711317:T:C	50	100	0.96	0.02433
20:48711820:A:G	50	100	1	0.3642
20:48712604:G:A	50	100	1	0.07317
20:48712863:C:T	50	100	1	0.2188
20:48713039:A:G	50	100	1	0.3313
20:48713138:C:T	50	100	1	0.02251
20:48713349:G:A	50	100	1	0.3308
20:48713872:A:G	50	92	0.9	0.08769
20:48714558:A:G	50	100	0.97	0.01779
20:48714672:C:G	50	100	1	0.3417
20:48714925:T:C	50	100	1	0.03141
20:48714940:A:C	50	100	1	0.03086
20:48715080:G:A	50	100	1	0.01507
20:48715290:G:C	50	98	0.76	0.0207
20:48715393:T:C	50	100	0.86	0.01797
20:48715818:C:T	50	100	1	0.02088
20:48716097:G:T	50	100	1	0.3297
20:48716302:C:T	50	100	1	0.2231
20:48716327:A:G	50	100	1	0.02088
20:48716606:T:C	50	100	1	0.3635
20:48717741:C:T	50	100	1	0.2257
20:48717897:G:C	50	100	0.99	0.3326
20:48717982:G:C	50	100	1	0.226
20:48718150:G:T	49	100	0.99	0.3324
20:48718467:C:T	50	100	1	0.219
20:48718479:A:G	50	100	1	0.07117
20:48718660:T:C	50	100	1	0.01235
20:48718791:C:T	50	100	1	0.06972
20:48719029:T:C	50	100	1	0.4134
20:48719198:A:G	50	100	1	0.3324
20:48719802:T:C	50	100	1	0.4138
20:48720351:C:T	50	100	1	0.01652
20:48720429:C:A	50	100	1	0.07335
20:48720498:G:A	50	100	1	0.2633
20:48720511:A:G	50	100	0.93	0.1238
20:48720636:T:A	50	100	1	0.063
20:48720987:G:C	50	100	1	0.2318
20:48721056:G:C	50	100	1	0.4383
20:48721170:A:T	50	100	0.96	0.01906
20:48721283:G:C	50	100	1	0.06609
20:48721302:G:A	50	100	1	0.2636
20:48721808:G:A	50	100	1	0.232
20:48721970:G:T	50	100	0.99	0.4368
20:48722112:A:G	50	100	1	0.3304
20:48722230:C:G	50	100	1	0.3304
20:48722611:A:G	50	100	0.96	0.01507
20:48722780:G:A	50	100	0.99	0.06009
20:48723090:A:G	50	100	0.99	0.4375
20:48723204:A:G	50	100	0.98	0.4346
20:48723327:G:A	50	100	0.98	0.02251
20:48723431:G:A	50	100	0.96	0.2879
20:48723436:C:T	50	100	0.98	0.242
20:48723580:A:G	50	98	0.99	0.4508
20:48724222:T:A	50	100	1	0.136
20:48724269:C:T	50	100	1	0.2122
20:48724463:T:C	50	98	0.99	0.3573
20:48724468:T:C	50	100	1	0.2124
20:48724775:G:A	50	100	1	0.132
20:48725218:C:G	50	100	1	0.09259
20:48725266:A:C	50	100	1	0.02578
20:48725370:C:T	50	96	1	0.4261
20:48726277:G:A	50	98	1	0.1447
20:48726522:G:T	50	98	1	0.2124
20:48726923:T:G	50	98	0.99	0.2945
20:48726991:G:C	50	100	1	0.09259
20:48726995:G:A	50	98	1	0.2124
20:48727315:C:T	50	98	1	0.136
20:48727440:G:A	50	100	0.99	0.06645
20:48727510:A:G	50	100	1	0.03813
20:48727696:C:T	50	100	1	0.07534
20:48727983:T:C	50	98	0.96	0.02741
20:48728035:C:A	50	96	1	0.1451
20:48728045:C:A	50	100	1	0.1322
20:48729688:C:T	50	96	1	0.3577
20:48729761:C:T	50	100	0.78	0.01452
20:48729847:G:T	50	100	1	0.09259
20:48729957:C:A	50	98	1	0.2126
20:48730009:G:A	50	98	1	0.1363
20:48730179:G:A	50	100	1	0.09296
20:48730327:G:A	50	100	0.9	0.01961
20:48730773:T:C	50	98	0.99	0.1365
20:48730862:G:A	50	100	0.99	0.1324
20:48730871:A:T	50	100	0.99	0.02397
20:48731624:C:G	50	100	0.98	0.07553
20:48732988:T:C	50	100	1	0.06699
20:48733341:A:C	50	98	1	0.2362
20:48733431:A:G	50	100	1	0.0207
20:48733741:T:C	50	98	1	0.1374
20:48734558:G:A	50	100	1	0.07534
20:48734763:G:A	50	100	1	0.01398
20:48735093:T:G	50	100	0.99	0.1389
20:48735235:C:T	50	100	1	0.10780000000000001
20:48735377:G:C	50	100	0.93	0.04666
20:48735964:G:C	50	100	0.96	0.02106
20:48736569:T:C	50	100	1	0.07534
20:48736641:G:A	50	100	1	0.06681
20:48737332:T:C	50	98	1	0.1391
20:48737360:C:T	50	100	1	0.07534
20:48737376:T:C	50	100	0.99	0.02142
20:48737471:G:A	50	98	1	0.1365
20:48737594:C:A	50	100	0.99	0.07534
20:48737595:C:A	50	100	0.98	0.07534
20:48737645:T:C	50	100	1	0.01017
20:48737665:G:T	50	98	0.79	0.01452
20:48737911:A:G	50	100	1	0.01398
20:48737957:G:C	50	100	1	0.07534
20:48737983:G:T	50	100	1	0.1231
20:48738090:T:C	50	100	1	0.02106
20:48738343:A:C	50	100	1	0.07643
20:48738472:T:C	50	100	1	0.09985
20:48738492:G:A	50	98	0.77	0.01017
20:48738736:C:T	50	100	0.98	0.07589
20:48738925:G:A	49	98	0.98	0.1694
20:48739525:T:C	50	100	0.99	0.05356
20:48739639:C:G	50	100	0.97	0.05792
20:48739946:A:G	50	100	0.98	0.4477
20:48740800:A:C	50	100	0.98	0.0541
20:48740830:A:G	50	100	0.97	0.02088
20:48740980:A:G	50	98	0.99	0.0541
20:48741155:C:G	50	100	1	0.02015
20:48741534:A:G	50	98	0.94	0.06282
20:48741770:C:T	50	100	0.96	0.02033
20:48741898:T:A	50	100	1	0.01816
20:48741899:A:G	50	100	1	0.01816
20:48741913:A:G	50	96	0.98	0.07008
20:48741926:T:C	50	98	0.99	0.01253
20:48741947:T:C	50	100	0.97	0.1721
20:48742423:C:G	50	100	1	0.01489
20:48742878:A:G	50	100	1	0.07698
20:48743066:G:A	50	100	1	0.05683
20:48743108:A:G	50	100	1	0.0768
20:48743414:G:A	50	100	1	0.05592
20:48743611:A:T	50	100	1	0.04412
20:48743878:C:T	50	98	0.94	0.1629
20:48743917:G:A	50	100	1	0.05592
20:48744155:A:T	50	100	1	0.02106
20:48744199:A:G	50	100	1	0.4584
20:48744293:T:C	50	100	1	0.05592
20:48744317:T:C	50	100	1	0.02106
20:48744639:T:C	50	100	1	0.05592
20:48744982:T:C	50	100	1	0.455
20:48745073:G:A	50	100	0.87	0.01834
20:48745171:G:A	50	100	0.98	0.01888
20:48745188:A:G	50	100	1	0.07716
20:48746036:C:T	50	100	0.97	0.01089
20:48746131:C:T	50	100	1	0.05592
20:48746156:G:C	50	100	1	0.05338
20:48746315:G:A	50	96	0.88	0.04176
20:48746693:G:A	50	100	1	0.05592
20:48746720:G:A	50	100	1	0.05592
20:48746876:C:T	50	100	1	0.05592
20:48747168:G:C	50	96	0.86	0.02814
20:48747330:T:C	50	100	1	0.01489
20:48747454:C:A	50	100	1	0.4118
20:48747543:A:C	50	100	1	0.4116
20:48747583:C:A	50	100	1	0.05592
20:48748076:G:A	50	100	1	0.04085
20:48748091:G:A	50	100	1	0.06155
20:48748146:A:G	50	100	1	0.449
20:48748167:G:C	50	100	1	0.05574
20:48748217:G:A	50	100	1	0.02052
20:48748245:T:G	50	100	1	0.4548
20:48748400:A:G	50	100	1	0.02015
20:48748535:C:G	50	100	1	0.05574
20:48748748:G:A	50	100	1	0.05574
20:48749180:G:C	50	100	1	0.4506
20:48749798:T:C	50	100	1	0.4546
20:48750065:A:G	50	100	1	0.3863
20:48750125:G:A	50	100	1	0.3718
20:48750235:C:G	50	100	1	0.3804
20:48751153:C:T	50	100	0.97	0.01362
20:48751353:C:T	50	100	1	0.366
20:48751454:T:C	50	100	1	0.3847
20:48751975:A:G	50	100	1	0.4577
20:48752252:G:A	50	100	1	0.04067
20:48752761:A:G	50	100	1	0.3845
20:48752910:A:G	50	100	1	0.3849
20:48753066:G:C	50	100	1	0.3847
20:48753315:T:A	50	100	1	0.01017
20:48753992:T:A	50	100	1	0.3798
20:48754251:T:C	50	100	1	0.05283
20:48754300:A:G	50	100	1	0.02052
20:48754329:C:T	50	100	1	0.3796
20:48754623:T:C	50	100	1	0.01997
20:48754898:G:A	50	100	0.98	0.1109
20:48756025:T:C	50	100	1	0.4544
20:48756101:A:C	50	100	0.98	0.0187
20:48756280:C:G	50	100	1	0.05537
20:48756346:G:T	50	100	1	0.04285
20:48756464:G:A	50	100	0.99	0.1861
20:48756863:G:C	50	100	0.98	0.1098
20:48756917:C:T	50	100	1	0.04067
20:48756973:G:A	50	100	0.97	0.03867
20:48757148:A:T	50	100	1	0.3667
20:48757521:G:A	50	100	1	0.05537
20:48757845:G:A	50	100	1	0.05574
20:48758070:T:C	50	100	1	0.04285
20:48758258:T:C	49	100	1	0.4492
20:48758333:G:T	50	100	1	0.02015
20:48758334:C:T	50	100	1	0.01997
20:48758425:G:A	50	98	0.95	0.07244
20:48758527:A:T	50	100	0.93	0.02233
20:48758616:T:C	50	100	1	0.05519
20:48758656:C:T	50	100	1	0.3662
20:48758819:C:T	50	100	1	0.04067
20:48758928:G:A	50	100	1	0.01362
20:48759054:G:A	50	100	1	0.3671
20:48759142:C:T	50	100	1	0.01362
20:48759323:G:T	50	100	1	0.3117
20:48759435:A:G	50	100	1	0.3123
20:48759442:T:C	50	100	0.98	0.2337
20:48759564:A:G	50	98	0.93	0.01906
20:48759584:A:G	50	100	1	0.01362
20:48759648:A:T	50	100	1	0.05265
20:48759870:C:T	50	100	1	0.04267
20:48759883:T:C	50	100	1	0.4501
20:48759981:G:A	50	100	0.92	0.02687
20:48760009:G:C	50	100	1	0.368
20:48760044:A:G	50	100	1	0.368
20:48760168:T:G	50	100	1	0.368
20:48760700:C:A	50	100	1	0.04267
20:48761577:T:C	50	100	1	0.05283
20:48761625:A:G	50	100	1	0.3673
20:48762262:G:A	50	100	1	0.3106
20:48762328:G:A	50	100	0.95	0.01307
20:48763236:T:C	50	100	1	0.01489
20:48763873:A:C	50	100	1	0.3667
20:48764376:C:T	50	98	1	0.4486
20:48764453:T:C	50	98	1	0.3415
20:48764798:G:A	50	88	0.9	0.1592
20:48764802:G:A	50	80	0.97	0.2928
20:48764890:C:T	50	100	1	0.3667
20:48764946:C:T	50	100	1	0.01489
20:48765097:G:A	50	100	1	0.04067
20:48765519:A:G	50	100	1	0.3671
20:48765960:T:C	50	100	1	0.01362
20:48766406:C:T	50	100	0.87	0.01997
20:48767583:G:A	50	100	1	0.3666
20:48767661:C:T	50	100	0.89	0.01906
20:48767718:A:C	50	100	1	0.4537
20:48767795:T:C	50	100	1	0.3667
20:48767863:A:C	50	100	0.98	0.02778
20:48767907:C:G	50	100	1	0.3667
20:48768237:T:C	50	100	1	0.3667
20:48768293:G:C	50	100	1	0.07589
20:48768328:A:C	50	100	1	0.4535
20:48768435:C:T	50	100	1	0.01924
20:48768930:C:T	50	100	1	0.05537
20:48769753:G:T	50	100	1	0.05537
20:48769810:C:G	50	100	1	0.311
20:48769919:A:G	50	100	1	0.3667
20:48770084:C:T	50	100	1	0.04267
20:48771091:C:T	50	100	1	0.05556
20:48771162:C:A	50	96	0.97	0.2587
20:48771421:G:A	50	100	1	0.01271
20:48771711:G:A	50	100	0.74	0.01198
20:48771749:G:C	50	100	1	0.01362
20:48772111:T:G	50	100	0.98	0.1084
20:48772112:C:A	50	100	1	0.3112
20:48772164:G:T	50	100	1	0.01489
20:48772563:G:A	50	100	1	0.3106
20:48772728:C:G	50	100	1	0.3112
20:48772736:G:A	50	100	1	0.3114
20:48773125:G:A	50	100	0.99	0.05156
20:48773160:G:A	50	100	1	0.04285
20:48774486:A:C	50	100	1	0.3664
20:48774817:T:C	50	100	1	0.3664
20:48774944:A:G	50	100	1	0.05519
20:48774947:G:A	50	98	0.93	0.06245
20:48775039:C:T	50	100	1	0.3112
20:48775155:A:T	50	100	1	0.4601
20:48775219:C:T	50	100	1	0.05628
20:48775756:C:T	50	100	1	0.01961
20:48775757:G:A	50	100	1	0.01452
20:48775838:T:C	50	100	1	0.01489
20:48776242:G:C	50	100	1	0.3664
20:48776292:T:C	50	100	1	0.3105
20:48776978:C:T	50	100	0.99	0.4303
20:48777219:G:A	50	100	0.91	0.02124
20:48777229:C:T	50	100	1	0.3105
20:48777425:G:A	50	100	0.95	0.0187
20:48777852:T:G	50	100	0.98	0.4067
20:48777953:C:A	50	98	0.99	0.05483
20:48778106:C:T	50	100	0.91	0.02342
20:48778251:G:A	50	94	0.94	0.4207
20:48778741:G:C	50	98	0.98	0.0423
20:48778750:G:A	50	100	0.97	0.3811
20:48779332:C:T	50	100	0.98	0.02197
20:48779648:G:C	50	100	0.99	0.02197
20:48779824:A:T	50	100	1	0.0118
20:48780009:G:A	50	98	0.96	0.01834
20:48780256:A:C	50	98	0.98	0.1885
20:48780277:C:A	50	94	0.98	0.4472
20:48780716:G:A	50	96	0.98	0.2732
20:48781220:C:T	50	96	0.98	0.1325
20:48781376:G:A	50	98	0.98	0.03504
20:48783049:C:G	50	100	0.98	0.0216
20:48783767:T:C	50	96	0.96	0.1053
20:48783912:C:A	50	100	0.98	0.02179
20:48784801:A:G	50	98	0.98	0.1349
20:48784958:G:A	50	100	0.98	0.02179
20:48784963:G:C	50	100	0.88	0.02596
20:48785712:C:T	50	98	0.96	0.06009
20:48786847:G:A	50	100	0.66	0.01997
20:48787376:A:G	50	94	0.97	0.4223
20:48788262:G:A	50	98	0.68	0.01416
20:48789326:G:A	50	100	0.77	0.01707
20:48789507:T:C	50	100	0.96	0.1765
20:48789827:C:T	50	94	0.69	0.02741
20:48790191:G:C	50	100	0.92	0.01162
20:48790398:G:A	50	98	1	0.01924
20:48790405:A:G	50	100	0.91	0.02142
20:48790504:C:G	50	98	0.96	0.4486
20:48791877:A:G	50	96	0.91	0.2197
20:48792178:T:C	50	100	0.9	0.01888
20:48792242:A:G	48	100	0.97	0.1756
20:48792298:C:T	48	100	0.97	0.1554
20:48792817:T:C	46	84.8	0.94	0.185
20:48792853:C:T	49	91.8	0.88	0.09314
20:48793483:T:C	50	100	0.99	0.1765
20:48793694:G:A	50	100	1	0.09423
20:48794107:C:T	50	100	0.94	0.0207
20:48794296:T:G	50	100	0.99	0.1153
20:48794353:G:A	50	100	0.94	0.0207
20:48794400:G:A	50	100	1	0.1855
20:48794612:G:A	50	100	0.99	0.1151
20:48794620:G:A	50	100	0.94	0.0207
20:48794641:G:A	50	98	1	0.08551
20:48794761:G:C	50	100	0.94	0.0207
20:48794919:C:T	50	98	0.99	0.3778
20:48795042:G:A	50	100	0.99	0.1826
20:48795406:G:T	50	100	0.94	0.0207
20:48795407:C:T	50	100	0.94	0.0207
20:48796018:T:G	50	100	0.98	0.03903
20:48796215:G:A	50	100	0.98	0.06718
20:48796396:C:T	50	98	0.93	0.01906
20:48796542:A:G	50	100	1	0.3869
20:48797127:T:C	50	100	0.93	0.01906
20:48797702:C:T	50	98	1	0.08497
20:48797766:T:C	49	100	0.99	0.2064
20:48798376:C:T	50	100	0.92	0.02088
20:48798488:G:C	50	100	1	0.1117
20:48798909:C:T	50	100	1	0.112
20:48798958:G:A	50	100	1	0.04575
20:48799361:T:C	50	100	1	0.2012
20:48799391:G:A	50	100	1	0.04575
20:48799788:C:A	50	100	1	0.02306
20:48799807:G:A	50	100	0.8	0.01961
20:48800128:T:A	50	100	1	0.1919
20:48800167:T:A	50	100	1	0.1737
20:48800308:G:A	50	98	0.87	0.01071
20:48800635:G:A	50	100	1	0.1527
20:48800639:C:G	50	100	0.96	0.02288
20:48800720:G:T	50	98	1	0.08569
20:48800744:T:G	50	98	0.99	0.02106
20:48801180:T:C	50	100	1	0.05901
20:48801642:G:A	50	100	1	0.1745
20:48802000:C:A	50	100	1	0.1861
20:48802149:G:A	50	100	1	0.0935
20:48802150:C:T	50	100	0.98	0.06718
20:48802324:G:A	50	100	1	0.05901
20:48802426:G:C	50	100	1	0.1739
20:48803012:T:C	50	100	0.92	0.02015
20:48803025:C:T	50	100	0.92	0.02015
20:48803095:A:G	50	100	0.99	0.05919
20:48803250:G:T	50	100	0.99	0.05937
20:48803268:C:T	50	100	0.98	0.07317
20:48803368:A:G	50	100	0.99	0.3887
20:48803718:C:A	50	100	0.99	0.05919
20:48804143:C:T	50	100	0.99	0.1946
20:48804172:T:C	50	100	0.97	0.0935
20:48804395:G:C	50	100	0.99	0.06155
20:48804527:C:T	50	100	0.98	0.04793
20:48805115:G:A	50	100	0.99	0.05919
20:48805556:T:C	50	100	0.99	0.07317
20:48805851:A:G	50	100	1	0.1712
20:48805904:A:C	50	100	0.91	0.01235
20:48806031:G:A	50	100	0.99	0.1946
20:48806040:G:A	50	98	0.96	0.2246
20:48806408:G:T	50	100	0.93	0.01725
20:48806642:G:A	50	98	0.97	0.1153
20:48806654:G:A	50	100	1	0.1714
20:48807026:A:G	50	100	1	0.1708
20:48807148:T:C	50	100	0.99	0.07317
20:48807489:C:T	50	100	1	0.1663
20:48808501:G:A	50	100	0.99	0.05919
20:48808654:C:T	50	100	0.9	0.01271
20:48809030:C:T	50	100	0.97	0.01543
20:48809262:T:C	50	100	1	0.1663
20:48809589:T:G	50	100	0.99	0.1665
20:48810866:G:A	50	100	1	0.08533
20:48810895:A:T	50	100	0.98	0.1661
20:48811186:T:A	50	100	0.98	0.04666
20:48811294:C:G	50	100	1	0.09132
20:48811546:G:A	50	100	0.96	0.1467
20:48811628:C:A	49	83.7	0.75	0.1193
20:48811691:C:T	45	86.7	0.83	0.06663
20:48811948:G:A	49	100	1	0.1732
20:48813028:C:T	50	100	0.99	0.08551
20:48813331:C:T	50	100	0.97	0.236
20:48813555:G:A	50	100	0.95	0.02814
20:48813791:T:C	50	100	0.94	0.01162
20:48814125:T:C	50	100	0.95	0.08824
20:48814392:C:T	50	92	0.94	0.4125
20:48814498:T:C	50	100	0.94	0.02088
20:48814526:G:C	50	100	0.85	0.03014
20:48815449:G:A	50	100	1	0.01725
20:48815608:C:A	50	100	0.95	0.0305
20:48816029:G:A	50	100	0.94	0.03649
20:48816262:C:T	50	100	1	0.3433
20:48816303:T:C	50	100	0.95	0.03504
20:48816400:A:G	50	100	1	0.01707
20:48816512:C:T	50	100	1	0.08569
20:48816613:T:C	50	100	1	0.08569
20:48816818:T:C	50	100	0.99	0.3279
20:48816819:G:A	50	100	1	0.01707
20:48816964:T:C	50	98	0.79	0.01616
20:48816978:G:A	50	100	0.97	0.4268
20:48817848:A:G	50	100	1	0.3428
20:48818502:G:A	50	100	1	0.3308
20:48818519:C:T	50	100	1	0.3302
20:48818556:C:T	50	98	0.96	0.02124
20:48818558:G:A	50	100	1	0.0158
20:48818580:C:T	50	100	1	0.3302
20:48818685:G:A	50	98	0.99	0.01634
20:48818798:T:C	50	100	0.98	0.0138
20:48819987:A:G	50	100	0.97	0.1224
20:48820109:C:A	50	100	1	0.2887
20:48820675:T:G	50	100	1	0.2885
20:48820683:C:A	50	100	1	0.2992
20:48820969:G:A	50	100	0.98	0.0305
20:48821073:G:A	50	100	0.92	0.04902
20:48821286:A:G	50	98	0.82	0.01652
20:48821432:C:T	50	100	0.96	0.01471
20:48823343:G:A	49	100	0.99	0.02505
20:48823683:C:G	50	100	1	0.3299
20:48824319:G:T	50	98	1	0.1385
20:48825346:G:A	50	100	1	0.2614
20:48825466:T:C	50	100	1	0.3359
20:48825636:A:T	50	100	1	0.0325
20:48826867:A:T	50	100	0.99	0.03377
20:48826887:G:A	50	100	1	0.08551
20:48828293:T:C	50	100	0.97	0.02015
20:48828321:C:T	50	100	1	0.01035
20:48829042:C:T	50	100	1	0.2564
20:48829378:T:C	50	100	1	0.03268
20:48830019:G:A	50	98	1	0.2923
20:48830058:A:G	50	100	1	0.2614
20:48830162:A:C	50	98	0.85	0.02197
20:48830211:T:A	50	100	0.99	0.01616
20:48830255:G:A	50	100	1	0.03232
20:48830328:A:T	50	100	1	0.01017
20:48830495:G:T	50	100	1	0.03232
20:48830908:T:C	50	100	0.97	0.01325
20:48831333:A:C	50	100	1	0.3094
20:48831423:C:T	50	100	1	0.2614
20:48831843:G:A	50	98	1	0.03776
20:48832009:G:A	50	100	1	0.03232
20:48832428:C:T	50	100	1	0.0325
20:48832544:A:C	50	100	1	0.0325
20:48832634:T:C	50	100	1	0.3268
20:48833372:T:C	50	100	1	0.03232
20:48833526:C:T	50	100	1	0.2456
20:48833686:T:C	50	100	1	0.3377
20:48833693:C:T	50	100	1	0.08569
20:48834459:T:C	50	100	1	0.03232
20:48834522:G:A	50	100	0.94	0.02505
20:48834998:A:G	50	100	1	0.03214
20:48835456:C:A	50	100	1	0.03141
20:48836040:G:A	50	100	1	0.2712
20:48836517:T:C	50	100	1	0.2711
20:48836815:T:C	50	100	0.99	0.02505
20:48837065:T:G	50	100	1	0.3266
20:48837223:G:A	50	100	1	0.3266
20:48837239:T:C	50	100	1	0.3266
20:48837347:T:C	50	100	1	0.278
20:48837634:G:A	50	98	1	0.2783
20:48838005:G:T	50	100	1	0.1378
20:48838199:C:T	50	98	1	0.03159
20:48838918:T:A	50	100	1	0.02505
20:48839175:C:T	50	98	1	0.03086
20:48839369:C:A	50	100	0.9	0.01816
20:48840256:C:A	50	100	1	0.138
20:48840319:C:T	50	100	1	0.1118
20:48840477:C:G	50	100	1	0.1868
20:48840513:G:A	50	100	0.99	0.01634
20:48840516:A:G	50	100	1	0.01434
20:48840522:T:A	50	100	0.98	0.07662
20:48841198:C:A	50	100	1	0.3328
20:48841515:T:C	50	100	1	0.1874
20:48841615:A:C	50	100	0.99	0.03105
20:48843239:G:A	50	100	1	0.1469
20:48843318:G:C	50	100	0.96	0.02542
20:48843380:T:C	50	100	0.93	0.0187
20:48843490:G:A	50	100	1	0.2044
20:48843778:G:C	50	100	1	0.2024
20:48844269:C:A	50	100	1	0.2024
20:48844284:G:A	50	100	1	0.205
20:48845116:C:T	50	100	0.98	0.07589
20:48845206:G:A	50	100	1	0.2042
20:48846161:C:G	50	98	1	0.207
20:48846796:G:A	50	100	1	0.2066
20:48847194:G:T	50	100	1	0.09132
20:48847365:A:T	42	100	0.73	0.01761
20:48847385:C:A	46	80.4	0.96	0.1505
20:48847766:C:A	50	100	1	0.2088
20:48847787:G:A	50	100	1	0.08097
20:48847927:C:T	50	98	1	0.354
20:48847989:T:G	50	100	0.97	0.01434
20:48848300:T:C	49	100	1	0.2068
20:48848552:C:T	50	100	0.9	0.01053
20:48848911:G:A	50	100	1	0.2211
20:48849144:G:A	50	98	0.95	0.1173
20:48849820:G:C	50	98	1	0.03014
20:48849942:G:T	50	100	0.98	0.04775
20:48850023:G:A	49	100	1	0.08115
20:48850050:C:T	50	100	1	0.02959
20:48850090:A:G	50	98	1	0.0866
20:48850615:T:G	50	100	1	0.0472
20:48850842:A:C	50	100	1	0.2618
20:48850970:A:G	50	100	1	0.3529
20:48851281:C:T	50	100	1	0.09132
20:48851774:G:A	50	100	1	0.03341
20:48851775:T:C	50	100	1	0.02959
20:48851970:T:C	50	100	1	0.03141
20:48852277:G:A	50	100	1	0.2206
20:48852376:A:C	50	100	1	0.09114
20:48852515:C:T	50	100	1	0.1091
20:48852701:T:C	50	100	1	0.2206
20:48852939:C:T	50	100	1	0.02959
20:48852979:A:G	50	100	1	0.04757
20:48853494:G:A	50	100	1	0.1727
20:48853631:C:T	50	100	1	0.09132
20:48853760:T:C	50	100	1	0.09132
20:48854255:G:A	50	100	0.97	0.0187
20:48854320:C:T	50	100	1	0.1725
20:48854325:G:A	50	100	1	0.09132
20:48854427:G:A	50	100	1	0.03141
20:48854681:C:A	50	98	1	0.1581
20:48855039:A:G	50	100	1	0.3175
20:48855288:C:G	50	100	1	0.3177
20:48855540:C:T	50	100	1	0.0472
20:48855565:G:T	50	100	1	0.1723
20:48855575:C:A	50	100	1	0.1088
20:48855887:C:T	50	100	1	0.03141
20:48856358:A:G	50	100	1	0.1723
20:48856501:G:T	50	96	0.95	0.2375
20:48856625:A:G	50	100	0.91	0.03377
20:48857411:G:C	50	100	1	0.08642
20:48857456:G:A	50	100	1	0.1707
20:48858014:G:A	50	100	1	0.1707
20:48858272:A:G	50	100	0.97	0.07426
20:48858444:C:T	50	100	0.98	0.1
20:48858998:T:A	50	100	1	0.03141
20:48859610:G:A	50	96	0.94	0.1176
20:48859740:G:A	50	100	1	0.03141
20:48859784:G:A	50	100	0.97	0.07389
20:48860076:A:G	50	100	1	0.1727
20:48861003:C:A	50	100	0.99	0.1708
20:48861128:A:G	50	100	1	0.03159
20:48861169:C:T	50	100	0.99	0.3161
20:48861330:C:G	50	100	1	0.3177
20:48861492:T:C	50	100	1	0.0472
20:48861604:A:G	50	100	1	0.1723
20:48862650:C:T	50	100	1	0.0472
20:48862743:A:G	50	98	1	0.1015
20:48863106:G:T	50	100	1	0.1723
20:48863177:A:G	50	100	1	0.02941
20:48863239:C:T	50	100	1	0.2202
20:48863368:C:T	50	100	0.97	0.01325
20:48863804:A:G	50	100	1	0.0492
20:48864118:C:T	50	100	1	0.1088
20:48864170:G:A	50	100	1	0.1723
20:48864357:A:G	50	100	1	0.1723
20:48864433:G:A	50	96	0.98	0.4188
20:48864614:A:G	50	100	1	0.2039
20:48864690:G:A	50	100	0.95	0.01561
20:48864755:T:C	50	100	1	0.1723
20:48865188:C:G	50	100	1	0.1723
20:48865189:T:G	50	100	1	0.3194
20:48865280:G:A	50	100	1	0.1723
20:48865294:T:C	50	100	1	0.1723
20:48865401:G:A	50	100	1	0.1725
20:48865509:G:T	50	100	1	0.02959
20:48866015:C:T	50	100	1	0.03377
20:48866126:T:C	49	100	0.96	0.02596
20:48866274:T:G	50	100	1	0.04975
20:48866325:G:T	50	100	1	0.02941
20:48868659:C:G	50	100	0.99	0.09114
20:48869411:G:A	50	100	1	0.02941
20:48869439:C:T	50	100	0.81	0.01344
20:48871774:G:C	43	97.7	1	0.1723
20:48872119:A:C	50	100	1	0.09096
20:48872270:T:G	50	100	1	0.3179
20:48872345:A:G	50	100	1	0.1088
20:48873461:C:G	50	100	1	0.04757
20:48873578:G:A	50	100	0.94	0.02524
20:48874247:G:A	50	100	1	0.04194
20:48874424:G:A	49	100	1	0.09096
20:48874750:G:A	50	100	0.99	0.1589
20:48874759:C:T	50	98	0.97	0.07317
20:48875037:G:T	50	100	1	0.04829
20:48875451:G:A	50	100	1	0.08606
20:48875643:T:C	50	100	1	0.04194
20:48876067:A:G	50	100	1	0.1086
20:48876129:A:C	50	100	1	0.3184
20:48876219:G:A	50	100	1	0.1089
20:48876241:A:G	50	100	0.99	0.01035
20:48876859:T:C	50	100	1	0.1271
20:48877194:C:T	50	100	0.99	0.04194
20:48877317:G:A	50	100	0.84	0.01362
20:48877357:A:C	50	100	1	0.3188
20:48877468:T:C	50	100	1	0.1091
20:48877477:A:C	50	100	0.97	0.1091
20:48877695:T:C	50	100	0.94	0.02614
20:48877724:G:T	50	100	0.98	0.05719
20:48878628:G:A	50	100	0.8	0.01035
20:48878634:G:C	50	100	0.98	0.0906
20:48878738:G:A	50	100	0.96	0.05065
20:48878894:T:C	50	100	0.99	0.1269
20:48878927:G:C	50	100	0.98	0.04194
20:48879023:C:T	50	100	0.98	0.1271
20:48879119:T:A	50	100	0.98	0.1269
20:48879230:C:G	50	100	0.97	0.08932
20:48879257:C:T	50	100	0.96	0.3168
20:48879258:A:G	50	100	0.98	0.1278
20:48881580:G:A	50	100	0.9	0.09423
20:48882019:A:G	50	98	0.88	0.05755
20:48882173:C:T	50	98	0.86	0.06064
20:48882408:A:G	50	98	0.78	0.01216
20:48882433:T:C	50	88	0.9	0.3893
20:48882444:A:G	50	90	0.9	0.3406
20:48882451:G:A	50	90	0.91	0.3704
20:48882456:C:T	50	100	0.88	0.04648
20:48882459:G:A	50	90	0.9	0.3397
20:48882525:A:G	50	96	0.74	0.06718
20:48882584:G:T	50	98	0.95	0.2603
20:48882633:T:C	50	96	0.92	0.36
20:48882818:T:C	50	98	0.85	0.1173
20:48883397:G:A	50	100	0.95	0.0443
20:48883474:T:G	50	100	0.96	0.04757
20:48883591:G:C	50	100	0.97	0.04775
20:48883698:G:A	50	100	0.97	0.04793
20:48883708:C:T	50	100	0.72	0.01144
20:48883867:G:T	50	98	0.92	0.3284
20:48883878:G:T	50	98	0.92	0.02977
20:48884501:C:A	50	100	0.94	0.1233
20:48884975:C:G	50	100	0.95	0.1391
20:48885218:C:A	50	100	0.92	0.01652
20:48885239:G:A	50	100	0.94	0.112
20:48886286:C:T	50	100	0.98	0.01834
20:48886460:C:A	50	100	0.98	0.01797
20:48886868:G:C	50	98	0.97	0.2705
20:48887110:T:C	50	98	0.98	0.1398
20:48887314:T:C	50	100	0.98	0.1213
20:48887599:G:A	50	100	0.86	0.01053
20:48887721:C:T	50	100	0.99	0.2059
20:48887819:G:A	50	100	0.98	0.1186
20:48887860:G:C	50	100	0.99	0.1186
20:48888039:T:C	50	100	0.98	0.01816
20:48888154:T:C	50	100	0.99	0.01834
20:48888160:A:G	50	100	0.99	0.1186
20:48888359:G:A	50	100	0.95	0.02015
20:48888880:C:A	50	100	0.99	0.01852
20:48888919:G:A	50	100	0.98	0.03704
20:48889069:T:C	50	98	0.99	0.04285
20:48889844:G:A	50	100	1	0.2059
20:48889978:C:T	50	100	1	0.01289
20:48890079:T:C	50	100	0.99	0.4125
20:48890122:T:C	50	100	0.99	0.1211
20:48890173:G:A	50	100	0.95	0.01235
20:48890385:A:C	50	100	0.99	0.3887
20:48890416:T:A	50	100	0.99	0.1211
20:48891056:C:T	50	100	0.99	0.1211
20:48891361:G:A	50	100	1	0.01816
20:48891540:G:T	50	98	1	0.1146
20:48892024:G:A	50	100	1	0.2088
20:48892448:T:G	50	100	1	0.2751
20:48892516:G:A	50	100	0.99	0.1209
20:48892544:T:C	50	100	0.78	0.01452
20:48892553:C:A	50	100	0.98	0.0158
20:48892889:G:A	50	100	0.99	0.1209
20:48893556:G:A	50	100	1	0.2086
20:48893806:G:C	50	100	0.99	0.1209
20:48893954:C:T	50	100	1	0.1503
20:48893967:G:A	50	98	1	0.02306
20:48894240:A:G	50	100	1	0.3965
20:48894251:C:T	50	100	0.99	0.0659
20:48894478:G:A	50	100	0.99	0.1211
20:48894594:A:C	50	98	1	0.04285
20:48894595:G:A	50	98	1	0.04285
20:48894678:C:T	50	100	1	0.2088
20:48894775:C:A	50	100	0.99	0.1209
20:48894798:G:A	50	98	1	0.02378
20:48894936:G:A	50	100	0.99	0.1209
20:48895255:T:C	50	100	0.99	0.2215
20:48895260:G:A	50	100	0.99	0.1209
20:48895344:T:C	50	98	1	0.04303
20:48895550:T:C	50	98	1	0.02306
20:48895971:G:T	50	100	1	0.2749
20:48896300:C:T	50	100	0.99	0.1211
20:48896407:A:G	50	100	1	0.2086
20:48896484:A:G	50	100	0.99	0.1527
20:48896800:A:G	50	100	0.99	0.1209
20:48896847:T:A	50	100	0.99	0.1184
20:48897036:A:C	50	98	1	0.02306
20:48897142:A:G	45	95.6	0.64	0.05301
20:48897301:A:G	46	91.3	0.67	0.0305
20:48897317:G:T	44	95.5	1	0.2084
20:48897968:C:T	50	100	1	0.06609
20:48898026:C:T	50	100	0.99	0.1186
20:48898058:A:G	50	100	0.98	0.126
20:48898235:G:A	50	100	1	0.2081
20:48898344:T:C	50	100	1	0.4321
20:48898356:C:A	50	100	1	0.03722
20:48898387:G:A	50	100	0.99	0.1184
20:48898389:C:T	50	100	1	0.1514
20:48898422:G:A	50	100	1	0.2081
20:48898500:T:G	50	100	0.99	0.1184
20:48898740:C:T	50	100	1	0.01852
20:48899183:C:T	50	98	1	0.02487
20:48899254:A:G	50	100	0.98	0.1238
20:48899647:C:T	50	100	1	0.2099
20:48899655:A:G	50	100	0.99	0.1541
20:48899705:A:C	50	100	0.91	0.01198
20:48901000:C:A	50	86	0.98	0.276
20:48901257:A:G	50	100	0.99	0.4864
20:48901359:A:G	50	100	0.99	0.3043
20:48901515:T:C	50	100	0.99	0.2928
20:48901724:T:G	50	98	0.96	0.1837
20:48901726:T:G	50	98	0.98	0.4898
20:48901728:T:G	50	98	0.99	0.488
20:48901891:G:A	50	100	0.99	0.4867
20:48901916:G:A	50	100	0.99	0.4862
20:48902587:G:T	50	100	1	0.05447
20:48903001:G:A	49	100	1	0.01344
20:48903042:A:T	48	89.6	0.66	0.03922
20:48903557:G:T	50	100	1	0.1576
20:48903850:C:A	50	100	0.98	0.02397
20:48904055:G:A	50	100	0.98	0.02378
20:48905007:A:C	50	98	0.99	0.2703
20:48905150:T:C	48	97.9	0.89	0.01525
20:48905398:G:A	50	100	0.99	0.02052
20:48905546:C:T	50	100	1	0.4617
20:48905657:C:A	50	98	0.99	0.2262
20:48906417:T:C	50	100	1	0.4617
20:48906520:T:C	50	100	1	0.4205
20:48906563:T:C	50	100	0.99	0.2249
20:48906758:G:T	50	100	0.99	0.2703
20:48906783:C:T	50	100	1	0.4615
20:48906949:C:G	50	100	0.97	0.2671
20:48907030:C:G	50	100	1	0.0374
20:48907195:C:T	50	98	0.99	0.2671
20:48907235:T:C	50	98	0.99	0.2509
20:48907252:C:T	50	100	1	0.1184
20:48907328:A:C	50	100	1	0.2346
20:48907350:A:C	50	100	1	0.02397
20:48907458:T:C	50	100	1	0.4613
20:48907816:G:C	50	100	1	0.01216
20:48908161:T:C	50	100	0.95	0.02052
20:48908658:A:T	50	100	0.99	0.2266
20:48908659:T:A	50	100	0.99	0.226
20:48908670:A:T	50	100	0.95	0.0285
20:48908920:T:G	50	100	1	0.4613
20:48908981:T:C	50	100	1	0.4613
20:48909052:A:T	50	100	1	0.226
20:48909098:G:A	50	100	0.99	0.2731
20:48909128:G:A	50	100	1	0.118
20:48909134:T:C	50	100	1	0.1184
20:48909470:T:C	50	100	0.99	0.2671
20:48909495:C:T	50	100	0.94	0.02052
20:48909823:C:T	50	100	1	0.4613
20:48909956:T:G	50	100	1	0.2346
20:48910022:T:C	50	100	1	0.4611
20:48910083:C:T	50	100	1	0.4611
20:48910269:C:T	50	100	1	0.4611
20:48910828:A:T	50	100	0.94	0.02033
20:48911094:C:T	50	100	0.99	0.2711
20:48911096:G:A	50	100	1	0.0374
20:48911114:T:C	50	100	0.99	0.4611
20:48911205:A:C	50	100	1	0.2346
20:48911502:T:C	50	100	0.99	0.4613
20:48911552:C:T	50	100	1	0.0236
20:48911800:C:T	50	100	0.99	0.4611
20:48911827:C:T	50	100	0.99	0.2705
20:48911906:C:T	50	100	0.99	0.4613
20:48912027:G:A	50	100	1	0.02378
20:48912204:T:C	50	100	0.97	0.02033
20:48912271:G:C	50	100	0.99	0.1587
20:48912414:T:A	50	100	0.99	0.4613
20:48912504:T:A	50	100	1	0.03758
20:48912562:T:C	50	100	1	0.02378
20:48912974:A:G	50	100	0.99	0.4617
20:48913009:A:G	50	100	0.97	0.2239
20:48913225:C:T	50	100	0.98	0.2226
20:48913376:C:T	50	100	1	0.2344
20:48913500:T:C	50	100	1	0.2346
20:48913613:C:T	50	100	0.99	0.2344
20:48914171:C:G	50	100	0.98	0.1213
20:48914617:G:C	50	98	0.97	0.376
20:48914708:A:G	50	100	0.99	0.4492
20:48914749:G:A	50	94	0.93	0.3566
20:48915069:T:C	50	100	0.99	0.2398
20:48915121:C:T	50	100	0.98	0.06935
20:48915280:G:A	50	98	0.98	0.3693
20:48915351:A:G	50	100	0.99	0.4473
20:48915630:A:G	50	100	0.98	0.447
20:48915661:A:G	50	100	0.98	0.4472
20:48915999:A:G	50	100	0.98	0.3771
20:48916213:A:G	50	100	0.98	0.39
20:48916416:C:T	50	100	0.99	0.447
20:48916462:A:G	50	100	0.99	0.2411
20:48916706:A:C	50	100	0.88	0.01852
20:48916866:T:C	50	100	0.98	0.1678
20:48917118:T:C	50	100	1	0.24
20:48917419:C:T	50	100	1	0.4466
20:48917430:G:T	50	100	0.92	0.01253
20:48917526:C:T	50	98	0.96	0.0138
20:48918053:C:T	50	100	0.99	0.3853
20:48918078:T:C	49	95.9	0.91	0.122
20:48918192:G:A	50	98	0.99	0.3725
20:48918572:T:C	50	100	1	0.4463
20:48918724:G:T	50	100	1	0.4464
20:48918761:A:C	50	100	1	0.24
20:48919732:C:T	50	100	0.99	0.382
20:48919804:G:A	50	100	1	0.2131
20:48920019:C:T	50	100	0.99	0.1625
20:48920452:G:A	50	100	0.99	0.1329
20:48920887:A:C	50	100	0.99	0.3931
20:48921342:C:T	50	98	0.97	0.3299
20:48921560:A:G	50	98	0.96	0.09604
20:48921796:C:T	48	100	0.99	0.1146
20:48922468:C:T	50	100	1	0.03922
20:48923822:C:A	50	100	0.96	0.03758
20:48923834:G:A	50	100	0.97	0.01707
20:48923973:T:C	50	100	0.97	0.04902
20:48924909:A:G	50	100	0.96	0.04793
20:48924980:G:A	50	100	1	0.3689
20:48925063:G:A	50	100	1	0.3346
20:48925810:C:T	50	98	0.96	0.01216
20:48926838:C:T	50	100	0.99	0.4479
20:48927067:G:A	50	100	1	0.3346
20:48927097:A:C	50	100	0.99	0.1923
20:48928425:C:T	47	97.9	0.99	0.2079
20:48928713:T:C	49	93.9	0.78	0.01652
20:48928736:T:C	49	95.9	0.96	0.01598
20:48928746:A:G	49	98	0.96	0.01561
20:48928753:T:C	49	95.9	0.92	0.01561
20:48928783:T:C	50	100	1	0.3662
20:48928928:T:A	50	100	0.99	0.1251
20:48930280:G:A	50	100	1	0.3627
20:48930471:A:G	50	100	1	0.07879
20:48930575:G:C	50	100	0.99	0.1146
20:48931162:C:G	50	100	1	0.2876
20:48931627:G:T	50	100	0.99	0.297
20:48931854:C:T	50	100	1	0.03922
20:48932510:C:T	50	100	0.99	0.3656
20:48933842:G:A	50	100	0.97	0.0492
20:48933951:C:T	50	100	0.99	0.3658
20:48935667:C:T	50	100	1	0.07879
20:48935709:A:G	50	88	0.99	0.2549
20:48935744:C:T	49	100	0.95	0.01144
20:48935810:C:T	49	98	0.98	0.02923
20:48935930:G:C	47	95.7	0.97	0.1875
20:48935943:G:C	45	97.8	0.99	0.2079
20:48936059:G:A	34	97.1	0.98	0.3675
20:48936195:C:T	48	100	1	0.0394
20:48936224:G:A	40	97.5	0.99	0.3658
20:48937855:A:G	50	100	1	0.3337
20:48938302:C:T	50	98	1	0.065
20:48938545:A:G	50	100	1	0.1147
20:48938908:G:A	50	100	1	0.03922
20:48938976:G:T	49	91.8	0.98	0.3655
20:48938999:A:C	47	95.7	0.98	0.2367
20:48939040:T:C	49	100	0.99	0.09622
20:48939068:G:A	50	100	1	0.2867
20:48939406:C:T	50	100	1	0.3651
20:48939612:G:A	50	100	0.97	0.04902
20:48940476:C:G	50	100	1	0.3922
20:48940477:G:A	50	100	1	0.3791
20:48940592:C:T	50	100	1	0.1149
20:48940765:G:T	50	100	1	0.07879
20:48940766:G:T	50	98	1	0.07879
20:48942086:T:A	50	100	0.93	0.01126
20:48942093:G:A	50	100	0.93	0.01107
20:48942587:G:A	50	100	0.94	0.01997
20:48942727:G:A	50	100	0.99	0.4517
20:48943637:A:C	50	100	1	0.4517
20:48943663:T:C	50	100	1	0.3747
20:48944291:T:C	50	100	1	0.3751
20:48944554:G:A	50	100	1	0.3626
20:48944749:A:G	50	100	1	0.01126
20:48945340:C:T	50	100	0.94	0.01289
20:48945404:C:G	50	100	1	0.07516
20:48945790:G:C	50	100	1	0.0394
20:48945929:A:T	50	100	0.99	0.01725
20:48946157:G:A	50	100	1	0.01198
20:48946189:A:G	50	100	1	0.2834
20:48948286:G:A	50	98	1	0.02977
20:48948525:G:T	50	100	0.97	0.04793
20:48949236:G:A	50	96	1	0.02941
20:48949242:C:A	50	100	1	0.4523
20:48949327:C:A	50	100	0.98	0.02596
20:48950809:A:T	48	97.9	0.61	0.01652
20:48950811:A:T	42	92.9	0.79	0.06536
20:48950819:T:A	40	95	0.74	0.0463
20:48951202:C:A	50	100	1	0.09096
20:48951264:C:T	50	100	0.94	0.03159
20:48951472:A:G	50	100	0.94	0.0443
20:48951867:C:T	50	100	1	0.08751
20:48952121:G:A	50	100	1	0.24
20:48952575:C:A	50	100	1	0.2825
20:48952689:C:T	50	100	0.99	0.03123
20:48953166:T:C	50	100	1	0.1198
20:48953521:C:G	50	100	0.98	0.01416
20:48953577:G:A	50	100	0.99	0.01416
20:48954791:G:A	50	100	1	0.0138
20:48955014:C:G	50	100	1	0.246
20:48955197:C:T	50	100	0.95	0.03141
20:48955330:G:A	50	100	1	0.2827
20:48955745:G:A	50	100	1	0.3667
20:48956089:G:A	50	100	1	0.07516
20:48956871:C:T	50	100	1	0.07789
20:48956879:C:G	50	100	1	0.181
20:48957061:G:A	50	100	1	0.3471
20:48957466:C:T	50	100	1	0.2825
20:48957515:G:T	50	100	1	0.07516
20:48958210:T:A	50	98	1	0.1155
20:48958383:G:A	50	100	1	0.0394
20:48958664:G:C	50	100	1	0.1253
20:48959409:T:C	47	97.9	0.97	0.2061
20:48960093:T:C	50	100	1	0.2825
20:48960670:G:A	50	100	1	0.08751
20:48961048:C:T	50	100	1	0.2072
20:48961392:C:T	50	100	1	0.09622
20:48961602:A:G	50	100	0.98	0.06699
20:48962069:G:A	50	100	1	0.3381
20:48962351:A:T	50	100	1	0.01126
20:48963243:T:C	50	100	1	0.3796
20:48963810:A:G	50	100	1	0.3796
20:48964162:T:A	50	100	1	0.3468
20:48964261:C:T	50	100	1	0.03958
20:48964262:G:A	50	100	1	0.2825
20:48964359:C:T	50	100	1	0.3775
20:48965201:C:T	50	100	1	0.07516
20:48965588:T:C	50	100	1	0.4528
20:48965592:G:A	50	100	1	0.2825
20:48965603:G:A	50	100	1	0.374
20:48965711:C:G	50	100	1	0.07516
20:48966248:T:A	50	100	1	0.1928
20:48966347:G:A	50	100	1	0.3666
20:48966421:A:T	50	100	1	0.3473
20:48966835:T:G	50	100	1	0.3662
20:48966927:G:T	50	100	1	0.283
20:48966943:C:A	50	100	1	0.3662
20:48966947:A:G	50	100	0.99	0.0492
20:48967847:C:A	50	100	1	0.3744
20:48968088:G:C	50	100	1	0.01997
20:48968134:C:T	50	100	1	0.3742
20:48968210:A:G	50	98	1	0.3725
20:48968215:G:A	50	100	1	0.278
20:48968285:G:T	50	100	1	0.3725
20:48968995:A:G	50	100	1	0.2832
20:48969105:T:C	50	100	1	0.3745
20:48969347:C:T	50	100	1	0.0394
20:48970053:A:G	50	100	1	0.3745
20:48970081:A:G	50	100	1	0.3745
20:48970230:G:A	50	100	1	0.06699
20:48970242:G:A	50	100	1	0.0118
20:48970482:C:T	50	100	0.95	0.02233
20:48970561:G:C	50	100	1	0.2079
20:48971620:G:C	50	98	1	0.1256
20:48972031:G:A	50	100	1	0.3675
20:48972585:T:C	50	100	1	0.3675
20:48972777:C:T	50	100	0.99	0.04866
20:48972948:A:G	50	100	0.96	0.01307
20:48974027:T:C	50	100	1	0.1224
20:48974099:A:C	49	100	0.99	0.01707
20:48974545:C:A	50	100	1	0.2008
20:48975174:C:T	50	100	1	0.0187
20:48975499:A:G	50	100	1	0.07752
20:48975813:G:A	47	95.7	1	0.07498
20:48976866:A:G	50	100	0.97	0.06481
20:48977654:T:C	50	100	0.95	0.01289
20:48977879:C:T	50	100	0.99	0.02923
20:48979424:G:A	50	100	0.99	0.3624
20:48979920:A:T	50	100	1	0.2834
20:48980967:T:A	50	100	0.89	0.03159
20:48981582:A:G	50	100	1	0.2836
20:48981761:A:C	50	100	1	0.366
20:48981960:G:C	50	98	1	0.3506
20:48982124:C:A	50	100	1	0.1895
20:48982416:G:A	50	100	0.94	0.04412
20:48982494:G:A	50	100	1	0.01707
20:48982657:C:T	50	100	0.99	0.02923
20:48982668:A:G	50	100	1	0.3471
20:48982935:C:T	50	100	0.99	0.2082
20:48983153:C:T	50	100	1	0.3377
20:48983197:C:A	50	100	1	0.01997
20:48983204:C:A	50	100	1	0.1082
20:48984281:G:A	50	100	1	0.2834
20:48984677:A:G	50	98	0.99	0.04847
20:48984972:A:G	50	98	1	0.3655
20:48985159:G:T	50	100	1	0.07498
20:48985168:G:A	50	100	1	0.07498
20:48985802:A:G	50	100	1	0.366
20:48986295:G:T	50	100	1	0.3404
20:48986704:A:G	50	100	1	0.301
20:48988063:C:T	50	100	1	0.07516
20:48988288:G:A	50	100	1	0.2829
20:48989075:C:A	50	100	1	0.3715
20:48989490:G:A	50	100	0.99	0.07516
20:48989506:C:G	50	100	1	0.0394
20:48990009:A:G	50	100	0.97	0.02306
20:48990119:C:T	50	98	0.99	0.04847
20:48990609:G:A	50	100	1	0.2865
20:48991229:G:C	50	100	1	0.01198
20:48993094:C:A	50	100	0.99	0.07516
20:48993760:G:T	50	100	1	0.3655
20:48994359:C:T	50	100	1	0.3656
20:48995370:T:C	50	100	1	0.2827
20:48995721:T:G	50	100	0.98	0.01961
20:48996495:A:G	50	100	1	0.05011
20:48996620:A:T	50	100	1	0.4526
20:48996811:T:C	50	100	0.96	0.03794
20:48997462:A:G	50	100	1	0.01997
20:48997960:C:A	50	100	1	0.2827
20:48998015:G:A	50	100	1	0.08188
20:48998128:G:A	50	100	1	0.2827
20:48999605:G:A	50	98	1	0.05828
20:48999607:C:T	50	98	1	0.09604
20:48999734:G:A	49	95.9	1	0.3439
20:48999764:A:C	50	94	1	0.2064
20:49000092:A:G	50	98	1	0.01761
20:49000237:A:G	50	98	1	0.01707
20:49000394:A:G	50	100	0.96	0.01888
20:49000703:C:G	50	100	1	0.01126
20:49001028:A:C	50	100	1	0.07879
20:49001932:C:G	50	100	1	0.07825
20:49001956:C:T	50	100	1	0.3745
20:49002211:C:G	50	100	1	0.01979
20:49002298:G:A	50	100	0.99	0.1187
20:49003687:G:C	50	98	1	0.1088
20:49003717:G:A	50	100	1	0.0394
20:49004132:G:A	50	100	1	0.03994
20:49004684:T:C	50	98	1	0.4477
20:49004835:G:A	50	100	1	0.256
20:49005017:G:A	50	100	1	0.3784
20:49005254:A:G	50	100	1	0.01979
20:49005454:A:G	50	100	1	0.01652
20:49005945:C:G	50	100	1	0.07825
20:49005958:T:C	50	100	0.96	0.02015
20:49006024:G:A	50	100	1	0.0394
20:49006154:C:T	50	100	1	0.3784
20:49006167:G:A	50	98	0.96	0.05047
20:49006192:A:G	50	100	1	0.1895
20:49006233:A:G	50	100	1	0.2865
20:49006755:C:A	50	100	0.96	0.03794
20:49006763:G:T	50	100	0.95	0.01107
20:49006884:T:G	50	100	1	0.04993
20:49006916:A:G	50	100	1	0.09604
20:49006961:C:T	50	100	1	0.1923
20:49007440:C:T	50	100	1	0.2865
20:49008063:T:A	50	100	1	0.1923
20:49009007:T:C	50	100	1	0.2429
20:49009083:G:A	50	100	1	0.0394
20:49009368:T:C	50	100	1	0.3785
20:49009415:A:C	50	100	1	0.2865
20:49009879:A:G	50	100	1	0.2865
20:49009948:G:C	50	100	1	0.3787
20:49010064:G:C	50	100	1	0.3707
20:49010199:A:T	50	100	1	0.3787
20:49010310:T:C	50	100	1	0.3787
20:49010558:A:G	50	100	1	0.3308
20:49010633:G:T	50	100	1	0.335
20:49010681:G:C	50	100	0.9	0.01325
20:49011035:C:A	50	100	1	0.3707
20:49011068:C:T	50	100	1	0.3787
20:49011308:C:T	50	100	1	0.3787
20:49011633:T:C	50	100	1	0.3787
20:49011662:A:G	50	100	1	0.108
20:49011897:T:C	50	100	1	0.3789
20:49013285:C:T	50	100	1	0.10780000000000001
20:49013912:C:T	50	100	1	0.2075
20:49014862:A:G	50	100	1	0.07879
20:49015255:A:G	50	100	1	0.2865
20:49015780:T:C	50	100	1	0.07879
20:49016020:C:G	50	100	1	0.2865
20:49016217:A:G	50	100	1	0.2865
20:49016545:C:T	50	98	0.99	0.04866
20:49016679:A:G	50	100	1	0.01725
20:49018153:A:G	50	100	1	0.1251
20:49018158:C:T	50	100	1	0.2827
20:49018219:T:G	50	100	1	0.01997
20:49018802:A:G	50	98	1	0.09586
20:49019178:G:A	50	100	1	0.3593
20:49019281:G:C	50	100	1	0.3709
20:49020136:G:C	49	98	1	0.09586
20:49020606:C:T	50	100	1	0.2865
20:49020845:T:C	50	100	1	0.2865
20:49021719:G:A	50	100	1	0.3488
20:49021832:G:A	50	100	1	0.2863
20:49022099:G:A	50	100	1	0.01652
20:49022432:A:C	49	93.9	0.98	0.466
20:49022434:A:C	50	96	0.98	0.191
20:49022435:A:C	50	100	0.99	0.1832
20:49022437:A:C	50	98	0.98	0.1901
20:49022438:A:C	49	98	1	0.1656
20:49022442:C:A	50	90	0.98	0.4764
20:49022927:G:C	50	100	1	0.3453
20:49023200:A:G	50	100	1	0.3651
20:49023454:A:G	50	100	1	0.2867
20:49023481:A:G	50	100	1	0.01852
20:49023492:T:A	50	100	1	0.3649
20:49023542:T:A	50	100	1	0.3642
20:49023562:G:A	49	98	1	0.09604
20:49023631:T:C	50	98	1	0.3651
20:49023929:C:G	50	100	1	0.3482
20:49024047:C:G	50	100	1	0.01725
20:49024787:C:T	50	100	0.99	0.02251
20:49024802:T:C	50	100	1	0.3655
20:49025210:G:A	50	100	1	0.03922
20:49025939:G:A	49	100	1	0.3655
20:49026042:A:G	49	100	1	0.3655
20:49027017:C:G	50	100	1	0.3656
20:49027250:G:A	50	100	1	0.01253
20:49027495:A:G	50	100	1	0.3653
20:49027914:G:A	50	100	1	0.01253
20:49028890:G:T	50	100	1	0.2569
20:49029452:A:C	50	100	1	0.3649
20:49029455:A:C	50	100	0.98	0.08388
20:49029531:A:G	50	100	0.99	0.08442
20:49029673:G:C	50	100	1	0.2567
20:49029779:G:A	50	100	1	0.2863
20:49029784:G:C	50	100	1	0.3459
20:49030083:T:C	49	100	1	0.1251
20:49030084:G:A	49	100	1	0.3649
20:49030395:C:T	50	100	1	0.3566
20:49030531:G:A	50	100	1	0.3357
20:49030880:T:C	50	100	1	0.3649
20:49030900:G:C	49	100	1	0.114
20:49031125:T:C	50	100	1	0.3649
20:49031248:T:C	48	100	0.98	0.03903
20:49031339:T:C	50	100	1	0.3647
20:49031816:A:G	50	98	1	0.3455
20:49032317:C:T	50	100	1	0.3357
20:49032319:G:A	50	100	1	0.3662
20:49032593:A:G	50	100	0.97	0.01598
20:49032988:T:C	50	100	1	0.1251
20:49033436:A:G	50	100	1	0.03922
20:49033567:A:G	50	100	1	0.01017
20:49033693:G:A	50	98	0.99	0.04902
20:49034802:A:G	50	100	1	0.01198
20:49034955:G:A	50	100	1	0.3649
20:49035168:G:A	50	100	0.93	0.02633
20:49035717:A:G	50	100	1	0.3653
20:49035801:A:G	50	100	1	0.3651
20:49036824:T:G	50	98	1	0.3651
20:49036869:T:C	50	100	1	0.3653
20:49036961:G:A	50	100	1	0.3651
20:49037721:C:T	50	100	1	0.3355
20:49037914:G:A	50	100	1	0.10780000000000001
20:49038027:C:G	50	100	1	0.3653
20:49038522:T:C	50	98	1	0.02959
20:49039080:C:T	50	100	1	0.3393
20:49039231:C:G	50	98	1	0.3649
20:49039661:A:G	50	100	1	0.1914
20:49039899:G:A	50	100	0.95	0.01997
20:49040009:C:T	50	100	1	0.1888
20:49040144:A:T	50	98	1	0.467
20:49040250:A:G	50	98	1	0.3059
20:49040352:T:C	50	100	1	0.3355
20:49040408:C:T	50	100	0.9	0.01434
20:49041230:A:G	50	100	1	0.02015
20:49041527:A:G	50	100	1	0.3651
20:49041814:C:T	50	100	1	0.345
20:49042085:T:C	50	100	1	0.0394
20:49042118:G:C	50	100	1	0.0394
20:49042352:G:C	50	100	1	0.07861
20:49043748:T:A	50	100	1	0.3357
20:49043805:A:T	50	98	0.99	0.0207
20:49043829:A:G	50	100	1	0.1645
20:49043913:T:G	50	100	1	0.0394
20:49044476:G:C	50	100	1	0.2865
20:49044708:T:C	50	100	0.97	0.02651
20:49044709:C:T	50	100	0.97	0.02651
20:49044933:G:C	47	97.9	1	0.3646
20:49045000:C:A	50	100	1	0.07879
20:49045211:A:G	50	86	0.87	0.1084
20:49046090:G:C	50	100	1	0.3488
20:49046277:G:A	50	98	1	0.1476
20:49046286:T:G	50	100	1	0.3488
20:49046344:G:A	50	100	0.95	0.02015
20:49046831:A:G	50	100	1	0.3646
20:49046845:A:G	50	100	1	0.2567
20:49046950:C:A	50	100	0.98	0.02088
20:49047217:G:T	50	100	1	0.1912
20:49047407:G:C	50	100	1	0.3066
20:49047557:C:T	43	93	0.98	0.2827
20:49048130:C:T	49	100	1	0.3647
20:49049075:A:G	50	100	1	0.1921
20:49049288:A:G	50	100	1	0.3646
20:49049356:A:T	50	98	0.99	0.04884
20:49049366:T:G	50	100	1	0.1921
20:49049490:G:T	50	100	1	0.3646
20:49049881:G:A	50	100	1	0.2867
20:49050519:C:T	50	98	0.99	0.3462
20:49050700:C:T	50	100	1	0.3646
20:49050805:T:C	50	100	1	0.3646
20:49051500:G:A	50	100	1	0.3646
20:49051594:T:C	50	100	1	0.03232
20:49051846:C:T	50	100	1	0.3646
20:49052159:C:T	50	98	1	0.10780000000000001
20:49052179:G:T	50	98	1	0.06191
20:49052190:A:T	50	100	1	0.01198
20:49052256:T:C	50	98	1	0.09586
20:49052640:G:A	50	100	1	0.114
20:49052954:A:G	50	98	1	0.09586
20:49053443:T:C	50	98	1	0.3647
20:49054009:T:C	50	100	0.99	0.1253
20:49055001:T:C	50	100	1	0.3646
20:49055440:G:A	50	100	1	0.0394
20:49055568:T:C	50	100	1	0.02524
20:49056465:G:C	50	100	1	0.3646
20:49057832:A:G	50	100	0.99	0.04975
20:49058639:T:A	50	100	1	0.3486
20:49058654:T:C	50	100	0.95	0.01107
20:49058988:G:A	50	100	1	0.3459
20:49059744:G:A	50	100	1	0.2565
20:49060414:G:A	50	100	1	0.3646
20:49060431:G:A	50	100	1	0.02524
20:49060470:C:T	50	100	1	0.3646
20:49060625:C:A	50	100	1	0.3646
20:49060648:T:C	50	100	1	0.3646
20:49061297:T:C	50	100	1	0.3647
20:49061298:G:A	50	100	1	0.3646
20:49061563:C:T	50	98	1	0.114
20:49061664:G:A	50	98	1	0.3646
20:49061754:C:T	50	100	0.99	0.05011
20:49062233:A:G	50	100	1	0.3459
20:49062763:T:A	50	100	1	0.3644
20:49062963:T:G	50	100	1	0.0394
20:49063126:T:A	50	100	1	0.1923
20:49063160:A:G	50	100	1	0.05864
20:49063375:C:A	50	98	1	0.01761
20:49063426:C:T	50	100	1	0.3647
20:49063439:C:T	50	100	0.98	0.0256
20:49064720:T:C	50	100	1	0.02832
20:49065024:G:A	50	90	0.62	0.02269
20:49065345:G:C	45	88.9	0.98	0.2393
20:49065580:A:G	42	92.9	0.99	0.2849
20:49066356:C:T	50	100	0.99	0.2849
20:49066858:G:A	50	100	1	0.05047
20:49067358:G:C	50	100	1	0.07081
20:49067737:T:C	50	98	0.99	0.04884
20:49068331:G:A	50	100	1	0.114
20:49068580:C:T	50	100	1	0.01126
20:49068783:G:C	50	100	1	0.1912
20:49068956:T:C	50	100	1	0.3646
20:49069278:G:A	50	100	1	0.3646
20:49069504:C:T	50	100	1	0.2079
20:49069597:A:G	50	100	1	0.02923
20:49069753:G:A	50	100	1	0.1921
20:49070446:G:C	50	100	1	0.0394
20:49071572:C:G	50	100	1	0.1919
20:49072083:T:G	50	100	1	0.3646
20:49072499:A:G	50	100	1	0.05664
20:49073301:C:T	50	98	1	0.1914
20:49073599:C:T	50	100	1	0.191
20:49073602:T:C	50	100	1	0.3446
20:49073652:G:A	49	100	1	0.346
20:49074054:T:G	50	100	1	0.346
20:49074674:C:A	50	100	1	0.3644
20:49074908:C:T	50	100	1	0.285
20:49075206:C:T	50	100	1	0.1138
20:49075664:G:A	50	100	1	0.01906
20:49075855:T:C	50	100	1	0.3448
20:49076290:T:C	50	100	1	0.3464
20:49076496:A:G	49	98	1	0.1914
20:49076510:C:T	44	95.5	1	0.3446
20:49076623:G:A	49	100	1	0.3644
20:49078854:G:A	50	100	1	0.3489
20:49078936:A:G	50	100	1	0.287
20:49078974:C:T	50	100	0.99	0.2075
20:49079249:A:C	50	100	0.99	0.01235
20:49079558:A:G	50	100	0.95	0.01107
20:49079652:G:A	50	100	0.98	0.0394
20:49080251:G:T	50	96	1	0.3459
20:49080261:A:G	50	100	0.95	0.01107
20:49080667:G:C	50	100	1	0.07062
20:49080672:C:T	50	100	1	0.07062
20:49080716:T:A	50	100	1	0.3642
20:49081012:T:C	50	98	1	0.01979
20:49081195:A:C	50	100	1	0.3644
20:49081402:A:G	50	100	1	0.3644
20:49081596:C:T	50	100	1	0.0167
20:49081649:C:T	50	100	1	0.191
20:49083120:G:A	50	100	1	0.3348
20:49083442:C:T	50	100	1	0.2869
20:49084227:T:C	50	100	1	0.0394
20:49084445:A:G	50	100	1	0.3244
20:49084487:A:G	50	100	1	0.1914
20:49084772:A:G	50	100	1	0.1919
20:49084802:A:G	50	100	1	0.2584
20:49085052:T:C	50	100	1	0.386
20:49085228:T:C	50	100	1	0.3246
20:49085774:A:G	50	100	1	0.2852
20:49086284:T:A	50	100	1	0.1919
20:49086452:C:G	50	100	0.99	0.04975
20:49086990:C:G	50	100	1	0.01906
20:49087273:C:A	50	100	1	0.2565
20:49087502:C:T	50	100	1	0.3882
20:49087596:C:A	50	100	1	0.07879
20:49088058:C:T	50	100	0.89	0.0138
20:49088699:T:C	50	100	1	0.2852
20:49088959:T:C	50	100	1	0.3243
20:49090277:G:A	49	100	1	0.108
20:49091318:G:A	49	100	0.99	0.04975
20:49091407:C:T	50	100	1	0.3882
20:49093897:A:G	50	100	1	0.1908
20:49095872:A:G	50	100	1	0.2852
20:49096526:C:T	50	100	1	0.3488
20:49096854:A:G	50	100	0.95	0.02542
20:49097021:T:C	50	100	0.95	0.01107
20:49097395:T:C	50	100	1	0.1647
20:49097677:T:C	50	100	1	0.3506
20:49097754:A:G	49	100	1	0.3479
20:49097833:T:C	50	100	1	0.3506
20:49097916:C:T	48	100	1	0.1917
20:49098002:C:T	50	100	1	0.0394
20:49098724:C:T	50	98	1	0.02923
20:49099171:G:C	50	100	1	0.07898
20:49099914:A:C	50	100	1	0.1881
20:49100218:A:T	50	100	1	0.07898
20:49100259:C:T	50	100	0.97	0.02705
20:49100285:A:G	50	100	1	0.1253
20:49100508:T:C	50	96	0.95	0.06409
20:49100656:C:T	50	100	1	0.1917
20:49100698:C:T	50	100	1	0.1908
20:49100816:A:G	50	100	1	0.1908
20:49100868:T:C	50	100	1	0.2565
20:49101445:T:C	50	100	1	0.01961
20:49101676:C:T	50	98	0.94	0.0423
20:49101834:T:A	50	100	1	0.1917
20:49101894:C:G	50	100	1	0.3488
20:49102057:T:C	50	100	1	0.3488
20:49103273:G:A	50	100	1	0.348
20:49103412:T:C	50	100	1	0.348
20:49103447:G:C	50	100	0.93	0.0118
20:49103674:C:G	50	100	1	0.07898
20:49103849:G:C	50	100	1	0.348
20:49104420:T:C	50	100	1	0.3479
20:49104491:A:G	50	100	1	0.1917
20:49104555:A:G	50	100	0.99	0.2075
20:49104848:G:A	50	100	1	0.2763
20:49104931:A:G	50	100	1	0.01126
20:49105039:T:C	50	100	1	0.06645
20:49105045:C:T	50	100	1	0.1906
20:49105171:G:A	50	100	1	0.1138
20:49105222:T:C	50	100	1	0.348
20:49106590:G:C	50	100	1	0.4441
20:49106725:T:C	50	100	1	0.1255
20:49107788:C:G	50	100	1	0.348
20:49108048:T:G	50	100	0.99	0.04975
20:49109070:A:G	50	100	1	0.3453
20:49109233:C:T	50	100	0.99	0.0256
20:49109592:T:C	50	100	1	0.3453
20:49109832:C:T	50	100	1	0.06318
20:49110542:G:A	50	92	1	0.3448
20:49110804:A:G	50	100	1	0.348
20:49111569:A:T	50	100	0.99	0.283
20:49111570:A:T	50	100	1	0.4604
20:49111725:A:G	50	100	1	0.01979
20:49112017:C:T	50	100	1	0.01017
20:49112127:C:G	50	98	1	0.1253
20:49113172:C:T	50	100	1	0.01761
20:49114621:T:C	50	100	1	0.2765
20:49114691:A:C	50	100	0.99	0.2569
20:49115068:T:G	50	100	1	0.07099
20:49115230:C:T	50	100	1	0.3317
20:49116531:G:A	50	100	1	0.01725
20:49116586:G:A	50	100	1	0.01126
20:49117320:A:G	50	100	1	0.01725
20:49117488:G:A	50	100	0.97	0.01779
20:49117544:T:C	50	90	0.6	0.01652
20:49117772:G:A	50	98	1	0.05501
20:49118348:C:T	50	100	0.92	0.01634
20:49119775:G:A	50	100	1	0.03922
20:49120566:G:C	50	100	1	0.03903
20:49121421:A:C	50	100	1	0.3386
20:49121541:C:T	50	100	1	0.3268
20:49121807:C:T	50	100	1	0.2082
20:49122060:T:G	50	100	1	0.07916
20:49122195:A:T	50	100	1	0.0167
20:49122299:A:G	50	100	1	0.1255
20:49122656:G:A	50	100	1	0.3399
20:49122878:C:T	50	100	1	0.2565
20:49123018:A:G	50	100	1	0.2082
20:49123277:C:T	50	100	1	0.3571
20:49125019:C:T	49	100	1	0.3399
20:49125443:C:T	50	100	1	0.01725
20:49127302:T:C	50	100	0.99	0.2121
20:49127619:A:T	50	100	0.88	0.01725
20:49128547:G:C	50	100	1	0.3362
20:49128772:C:A	50	90	0.99	0.3528
20:49129250:G:C	49	100	1	0.1253
20:49129280:A:T	49	89.8	0.98	0.321
20:49130437:T:C	50	100	0.98	0.1968
20:49130968:G:A	50	100	0.86	0.01725
20:49131297:G:A	50	100	1	0.01997
20:49131804:C:T	50	100	1	0.0846
20:49131838:G:A	50	100	1	0.3312
20:49132064:G:A	50	98	1	0.01943
20:49132173:G:A	50	100	0.99	0.1271
20:49132313:C:T	49	100	1	0.02052
20:49132780:C:A	50	100	1	0.01725
20:49133011:A:T	50	100	0.98	0.01253
20:49133048:G:A	50	100	1	0.09713
20:49133730:C:T	50	100	1	0.07898
20:49133840:C:A	50	100	1	0.2565
20:49134051:T:C	50	100	1	0.185
20:49134208:G:A	50	100	1	0.1271
20:49134464:C:T	50	84	1	0.3295
20:49135709:C:A	50	100	1	0.01725
20:49136054:G:A	50	100	1	0.03885
20:49136482:C:T	50	100	1	0.3351
20:49136491:T:C	50	100	1	0.01725
20:49136728:C:T	50	100	1	0.3351
20:49137971:T:C	50	100	1	0.2122
20:49138334:T:A	50	100	0.97	0.01634
20:49138538:G:A	50	100	1	0.3308
20:49138625:C:T	50	100	1	0.1879
20:49138702:A:G	50	100	1	0.1271
20:49139205:C:T	50	100	1	0.3353
20:49139907:T:G	50	100	1	0.3277
20:49140134:C:T	50	98	1	0.01997
20:49141041:T:C	50	100	0.99	0.01416
20:49141104:C:A	50	100	1	0.01725
20:49141426:C:T	50	100	1	0.3353
20:49142012:C:T	50	100	1	0.2767
20:49142063:G:A	49	100	1	0.03885
20:49142182:G:A	50	100	1	0.3306
20:49142582:G:T	50	100	1	0.01126
20:49143037:G:A	50	100	1	0.1271
20:49143318:G:A	50	100	0.95	0.01598
20:49143373:C:T	50	100	0.98	0.07589
20:49143463:T:C	50	100	1	0.3553
20:49143483:C:T	50	100	1	0.0167
20:49143617:G:T	50	100	1	0.09713
20:49144319:A:G	50	100	1	0.3553
20:49144320:G:C	50	100	1	0.3553
20:49144628:T:C	50	100	1	0.04012
20:49144962:A:G	50	100	1	0.1271
20:49145170:A:T	50	100	1	0.06772
20:49145241:T:C	50	100	1	0.1872
20:49145481:C:T	49	98	1	0.01725
20:49145673:T:C	50	100	1	0.1843
20:49145712:G:C	50	100	1	0.187
20:49146163:G:A	50	100	1	0.2567
20:49146198:G:C	50	100	1	0.01725
20:49146667:C:T	50	98	0.99	0.04448
20:49146830:T:C	50	100	1	0.01761
20:49146936:T:C	50	100	0.94	0.01107
20:49147021:C:A	50	100	1	0.3308
20:49147197:T:C	50	100	1	0.3275
20:49147738:C:T	50	100	1	0.187
20:49149197:A:G	50	100	1	0.01725
20:49149344:A:C	50	100	0.94	0.02542
20:49149388:C:T	50	98	1	0.1273
20:49149660:T:C	50	100	1	0.3308
20:49150273:C:T	50	100	1	0.01725
20:49150392:C:T	50	100	1	0.3351
20:49150854:A:G	50	100	1	0.01725
20:49151321:C:T	50	98	0.99	0.04484
20:49151598:A:G	50	100	1	0.01725
20:49151851:A:G	50	100	1	0.01725
20:49152451:C:T	50	98	1	0.317
20:49152620:G:A	50	100	1	0.3353
20:49152978:T:C	50	100	1	0.01725
20:49153193:T:C	50	100	1	0.07589
20:49153301:C:G	50	100	1	0.2567
20:49153319:G:A	50	100	1	0.01725
20:49153668:A:G	50	100	1	0.01979
20:49153924:A:C	50	98	1	0.1176
20:49154107:T:C	50	100	1	0.01725
20:49154219:A:C	50	100	1	0.2569
20:49154604:G:A	49	100	1	0.02996
20:49154737:G:A	50	100	1	0.3353
20:49155727:A:T	50	100	1	0.1814
20:49155914:G:C	50	100	1	0.01725
20:49156038:T:C	50	100	1	0.1176
20:49156062:G:C	50	100	1	0.01307
20:49156064:T:C	50	100	1	0.1854
20:49156725:A:G	50	100	1	0.1271
20:49157219:A:G	50	100	0.94	0.01434
20:49157473:T:C	50	100	1	0.01725
20:49157629:A:G	50	100	1	0.3526
20:49157718:A:T	50	100	1	0.2122
20:49157806:G:A	50	100	0.99	0.3526
20:49157975:T:C	50	100	1	0.3304
20:49158050:G:A	50	100	1	0.01834
20:49158244:G:T	50	100	1	0.3141
20:49158329:T:C	50	98	0.82	0.01398
20:49158557:C:T	50	100	1	0.1845
20:49158738:A:G	50	100	1	0.01725
20:49158933:C:T	50	98	0.99	0.04484
20:49159159:A:C	50	100	0.99	0.3353
20:49159290:T:C	50	100	1	0.1273
20:49159378:A:T	50	100	1	0.1271
20:49159384:C:T	50	100	1	0.3141
20:49159804:T:C	50	100	0.99	0.1294
20:49160382:A:T	50	100	1	0.2569
20:49160493:G:A	50	100	1	0.03885
20:49160610:C:G	50	100	1	0.07879
20:49161512:G:A	50	100	1	0.01725
20:49162065:G:A	50	100	1	0.07879
20:49162231:C:T	50	98	1	0.04484
20:49162803:T:C	50	100	1	0.2573
20:49162804:A:G	50	100	1	0.02923
20:49163203:A:G	50	100	1	0.09713
20:49163264:G:A	50	100	1	0.01725
20:49163568:G:A	50	100	1	0.3146
20:49163726:G:A	50	100	1	0.01725
20:49163860:G:C	50	100	1	0.02941
20:49164089:G:C	50	98	1	0.01743
20:49165616:G:A	50	100	0.96	0.03014
20:49166558:T:C	50	100	1	0.3302
20:49168333:A:G	50	100	1	0.01725
20:49168377:T:G	50	100	1	0.01725
20:49168692:T:C	50	100	1	0.3328
20:49169111:C:T	50	100	1	0.01725
20:49169591:G:A	50	100	1	0.0167
20:49169653:G:A	50	100	1	0.3145
20:49169991:T:C	50	100	1	0.3304
20:49170242:T:C	50	100	1	0.01725
20:49170760:A:G	50	100	1	0.01725
20:49170850:A:G	50	100	1	0.3304
20:49171445:G:A	50	100	1	0.118
20:49171893:G:T	50	100	1	0.3302
20:49172238:C:T	50	100	0.95	0.01924
20:49172389:C:T	50	100	1	0.01725
20:49172764:T:C	50	100	1	0.2122
20:49172912:G:C	50	100	1	0.01725
20:49172970:C:G	50	100	1	0.01725
20:49172990:G:C	50	100	1	0.04484
20:49173275:C:T	50	100	1	0.01961
20:49173312:C:G	50	100	1	0.2567
20:49174017:T:C	50	100	1	0.0167
20:49174314:C:T	50	100	0.99	0.2119
20:49174486:G:A	50	100	1	0.01725
20:49174660:A:G	50	100	1	0.333
20:49174798:G:C	50	100	1	0.01725
20:49175113:G:A	50	100	1	0.01979
20:49175451:A:G	50	100	1	0.333
20:49175708:C:T	50	98	1	0.2571
20:49175920:A:C	50	100	1	0.2569
20:49175952:G:A	50	100	1	0.01743
20:49176009:T:C	50	100	0.98	0.07934
20:49176093:A:G	50	100	0.99	0.2119
20:49176639:A:G	50	100	1	0.2122
20:49176773:T:C	50	100	0.93	0.02451
20:49177181:A:T	50	100	1	0.01362
20:49177200:G:A	48	100	1	0.1176
20:49177259:G:C	50	100	1	0.1846
20:49177322:G:A	50	100	1	0.01797
20:49177818:A:G	50	100	1	0.1841
20:49178351:G:C	50	100	1	0.3304
20:49178433:G:A	50	100	1	0.0906
20:49178532:T:A	50	100	0.91	0.04539
20:49178768:A:T	50	100	1	0.185
20:49178883:C:T	49	100	1	0.3188
20:49179244:C:T	50	100	1	0.01779
20:49181116:G:A	50	100	1	0.3301
20:49181210:T:G	50	100	1	0.01688
20:49181670:G:T	50	100	1	0.07879
20:49182127:T:C	50	100	1	0.3479
20:49182295:T:C	50	100	1	0.01779
20:49182856:T:A	50	76	0.99	0.3457
20:49184078:C:T	50	98	1	0.1839
20:49184120:A:G	50	100	0.99	0.3306
20:49184292:T:A	49	100	1	0.1812
20:49184357:G:A	50	100	1	0.01725
20:49184620:C:A	50	100	0.99	0.2117
20:49184712:A:G	50	100	0.98	0.01035
20:49184998:C:T	50	100	1	0.3306
20:49185101:T:C	50	100	0.93	0.02487
20:49185317:G:T	50	98	1	0.01743
20:49185769:A:T	50	100	0.99	0.01743
20:49186441:T:A	50	100	0.99	0.01725
20:49186584:A:T	50	100	1	0.01743
20:49186756:C:T	50	100	1	0.3306
20:49186764:A:C	50	100	1	0.1848
20:49187075:A:T	50	100	1	0.01725
20:49187226:A:G	50	100	1	0.3306
20:49187671:C:T	50	100	1	0.2124
20:49187781:C:T	49	98	0.95	0.0512
20:49188073:C:T	50	100	1	0.03903
20:49188552:T:C	50	100	1	0.3482
20:49188683:G:C	50	100	1	0.3308
20:49188837:C:T	50	100	1	0.0167
20:49189096:G:C	50	100	0.94	0.01107
20:49189278:C:T	48	100	1	0.3308
20:49189555:G:A	50	100	0.99	0.1837
20:49189797:T:C	50	98	1	0.3482
20:49191533:G:A	50	100	1	0.2765
20:49192164:G:A	50	100	1	0.118
20:49193185:C:T	50	100	1	0.3312
20:49193581:T:G	50	100	1	0.3482
20:49194162:C:T	50	100	1	0.3469
20:49194448:G:A	49	91.8	0.77	0.01053
20:49194724:G:A	50	100	1	0.01852
20:49195233:A:G	50	100	1	0.0167
20:49195666:G:C	50	100	1	0.1131
20:49196192:A:T	50	98	1	0.3482
20:49196363:G:A	50	100	1	0.0167
20:49196559:G:A	50	100	0.99	0.05556
20:49197256:A:G	50	100	1	0.348
20:49197832:A:G	50	98	1	0.03758
20:49198690:A:G	50	100	1	0.3747
20:49199407:T:C	50	100	1	0.2774
20:49200293:T:G	50	100	0.92	0.02778
20:49200336:C:G	50	100	0.99	0.1841
20:49200607:A:C	50	100	0.96	0.02251
20:49201068:A:G	44	97.7	0.88	0.01107
20:49201278:G:A	50	98	1	0.1836
20:49201318:G:A	50	100	1	0.3304
20:49201539:C:T	50	100	0.99	0.01434
20:49201696:C:T	50	100	1	0.0167
20:49202030:C:T	50	100	1	0.2772
20:49202037:G:A	50	100	1	0.03903
20:49202144:C:T	50	100	1	0.01961
20:49202207:G:A	50	98	1	0.3333
20:49202327:C:T	49	100	1	0.09895
20:49202768:G:A	50	100	1	0.2578
20:49203004:T:C	50	100	1	0.333
20:49203244:A:G	50	100	1	0.3502
20:49203756:G:A	50	100	1	0.3502
20:49203832:G:A	50	100	1	0.35
20:49203835:C:T	50	100	1	0.3504
20:49203988:G:T	50	98	1	0.0256
20:49204089:G:T	50	100	1	0.2576
20:49204130:T:A	50	100	1	0.2772
20:49204492:G:A	50	100	0.99	0.2371
20:49204570:T:C	46	91.3	1	0.3502
20:49204859:C:T	50	100	1	0.09877
20:49205241:G:A	50	100	0.91	0.01743
20:49205888:G:A	49	100	1	0.07879
20:49206053:G:A	49	100	1	0.01943
20:49206420:T:C	50	98	0.94	0.02487
20:49206505:G:A	49	100	1	0.01598
20:49206516:G:A	49	100	0.98	0.05265
20:49206581:T:A	50	100	1	0.3497
20:49206632:G:C	50	100	1	0.1058
20:49206749:A:T	48	97.9	0.99	0.02142
20:49206765:T:A	43	81.4	0.98	0.4112
20:49206766:T:A	49	89.8	1	0.2781
20:49206904:C:T	50	100	0.98	0.1253
20:49207033:C:T	50	100	0.98	0.1676
20:49207242:A:T	50	100	1	0.03831
20:49207503:T:A	50	100	0.99	0.3711
20:49207547:G:A	50	100	0.98	0.02487
20:49207756:G:A	50	100	0.99	0.3831
20:49208367:A:T	50	96	0.98	0.1912
20:49208523:A:G	50	100	1	0.03813
20:49208650:C:T	50	98	1	0.0659
20:49208768:T:C	50	100	1	0.4949
20:49208837:T:A	50	100	0.98	0.3784
20:49209093:G:C	50	100	1	0.02142
20:49209257:A:G	50	100	1	0.03813
20:49209277:C:T	50	100	0.98	0.2157
20:49209350:A:G	50	100	0.98	0.06899
20:49210886:G:A	50	100	0.94	0.01035
20:49211971:T:C	50	100	1	0.0817
20:49211989:G:T	50	100	1	0.2847
20:49212153:C:T	50	100	1	0.08188
20:49212252:G:A	50	100	1	0.01053
20:49212405:A:G	50	100	1	0.01035
20:49212640:G:C	47	95.7	1	0.03813
20:49212855:C:T	50	100	0.96	0.0167
20:49213036:C:T	50	100	1	0.01144
20:49213553:A:G	50	100	1	0.08188
20:49213713:T:C	50	100	1	0.3811
20:49213821:A:T	50	100	1	0.03813
20:49213941:G:A	50	100	1	0.03813
20:49213978:G:A	50	100	1	0.3707
20:49214020:C:T	50	100	1	0.05574
20:49214069:A:G	50	100	1	0.03123
20:49214334:A:G	50	100	1	0.03813
20:49215013:A:C	50	100	1	0.01707
20:49215367:T:G	50	100	1	0.3811
20:49215517:A:T	50	100	1	0.2193
20:49215694:G:A	50	100	1	0.03813
20:49215809:C:G	50	100	1	0.2887
20:49216033:A:G	45	91.1	0.85	0.3422
20:49216048:G:A	45	97.8	1	0.1826
20:49216460:A:G	50	100	1	0.2193
20:49216469:A:C	50	100	1	0.3811
20:49216642:C:A	50	100	1	0.01035
20:49216881:A:C	50	100	1	0.3811
20:49217099:T:C	50	100	1	0.3809
20:49217160:T:C	50	100	1	0.3811
20:49217544:T:C	50	100	1	0.03831
20:49217662:T:G	50	100	1	0.05628
20:49217678:T:A	50	100	1	0.01071
20:49217718:A:G	50	100	1	0.08152
20:49217815:C:T	50	100	1	0.3813
20:49218247:T:C	49	95.9	1	0.4196
20:49218248:G:A	50	100	1	0.01253
20:49218286:A:C	50	96	1	0.03613
20:49218381:C:T	50	100	0.98	0.07916
20:49218530:G:A	50	100	1	0.3814
20:49218565:C:A	50	100	0.99	0.1458
20:49218618:T:A	50	100	1	0.1126
20:49219010:C:G	49	100	1	0.3814
20:49219081:G:A	50	100	1	0.1816
20:49219271:A:G	50	100	1	0.01253
20:49219553:G:A	50	100	0.98	0.05646
20:49219821:T:C	50	100	1	0.03123
20:49220233:G:A	50	100	1	0.01253
20:49220589:G:C	50	100	1	0.2193
20:49220669:C:T	50	100	1	0.1832
20:49220732:C:T	50	100	0.99	0.2324
20:49221030:C:A	50	100	1	0.02124
20:49221084:C:A	50	100	1	0.3602
20:49221331:G:A	50	100	0.99	0.07861
20:49222247:T:C	50	100	1	0.3822
20:49222319:G:T	50	100	1	0.1144
20:49222433:T:C	50	100	1	0.3824
20:49223054:C:T	50	100	1	0.1816
20:49223116:C:T	50	100	1	0.3602
20:49223484:A:G	50	100	1	0.08206
20:49224110:C:T	50	100	1	0.03813
20:49224235:T:C	50	100	1	0.3602
20:49224366:C:T	50	90	1	0.3829
20:49224456:G:A	50	100	1	0.03831
20:49224602:A:T	50	100	1	0.2466
20:49225019:C:A	50	100	1	0.03813
20:49225113:G:A	50	100	1	0.01053
20:49225123:G:T	50	100	1	0.1816
20:49225374:T:C	50	100	1	0.2887
20:49225478:C:T	50	100	1	0.1832
20:49225690:C:T	50	100	1	0.3829
20:49226316:C:T	50	100	1	0.382
20:49226609:A:T	50	98	1	0.2565
20:49226948:C:T	49	100	1	0.01071
20:49227073:G:A	50	98	0.82	0.01216
20:49227083:T:C	50	94	0.95	0.2048
20:49227097:C:G	50	100	1	0.01071
20:49227515:C:T	50	100	0.98	0.06518
20:49227555:G:C	50	100	1	0.3794
20:49227602:A:G	50	100	1	0.03813
20:49227758:G:A	50	100	1	0.03813
20:49227804:A:G	50	100	1	0.2224
20:49227901:C:T	50	100	1	0.03831
20:49228378:C:T	50	100	1	0.07952
20:49228683:T:A	50	100	1	0.38
20:49228725:C:T	50	100	0.99	0.03322
20:49229163:C:G	50	100	1	0.3794
20:49229246:A:G	50	100	1	0.3796
20:49229278:C:T	50	100	1	0.4178
20:49230049:T:C	50	100	1	0.4178
20:49230061:G:T	50	100	1	0.07934
20:49230593:A:G	50	100	1	0.01071
20:49230609:T:C	50	100	1	0.289
20:49230716:G:A	50	100	1	0.01071
20:49230770:C:T	50	98	1	0.03813
20:49231050:C:T	50	98	1	0.08007
20:49231296:C:T	50	100	1	0.03813
20:49231500:G:A	50	100	1	0.4176
20:49231677:C:T	50	100	1	0.4176
20:49231882:T:C	50	100	1	0.03195
20:49232034:T:C	50	100	1	0.289
20:49232178:T:G	50	98	1	0.3794
20:49232350:C:T	50	100	1	0.07916
20:49232632:C:T	50	100	1	0.03831
20:49232679:G:A	50	100	1	0.1819
20:49232696:G:A	50	100	1	0.1816
20:49232729:A:T	50	100	1	0.01271
20:49232989:G:A	50	98	1	0.3796
20:49233009:T:C	50	100	0.99	0.2892
20:49233645:C:T	50	100	1	0.3796
20:49234077:A:T	50	100	1	0.3602
20:49234220:T:G	50	100	1	0.3794
20:49235382:T:C	50	100	1	0.222
20:49235606:T:C	50	100	1	0.01253
20:49235812:T:C	50	100	1	0.3798
20:49235817:T:C	50	100	1	0.3798
20:49235994:C:T	50	100	1	0.03214
20:49236285:G:A	50	100	1	0.4196
20:49236779:C:T	50	100	1	0.065
20:49237483:T:C	50	100	1	0.3598
20:49237507:C:T	50	100	1	0.3878
20:49238545:G:A	50	100	1	0.3878
20:49238622:C:G	50	100	0.99	0.3729
20:49238624:C:T	50	100	0.99	0.02796
20:49238959:C:T	50	100	1	0.03813
20:49239118:G:T	50	100	0.99	0.02796
20:49239500:T:G	50	98	1	0.3876
20:49239547:C:T	50	100	1	0.02814
20:49239772:C:T	50	100	1	0.2318
20:49239975:A:T	50	100	0.83	0.01489
20:49240191:G:A	50	98	1	0.03141
20:49240530:C:A	50	100	1	0.36
20:49240794:G:A	50	100	1	0.03813
20:49240980:A:G	50	100	1	0.06318
20:49241289:T:G	50	100	1	0.03813
20:49241445:A:G	50	100	1	0.01344
20:49241535:C:T	50	100	1	0.3874
20:49241598:A:G	50	100	1	0.3874
20:49241753:G:A	50	100	1	0.1736
20:49242256:C:T	50	100	1	0.01053
20:49242366:C:T	50	100	1	0.01071
20:49242385:T:G	50	100	1	0.3876
20:49242422:C:T	50	100	1	0.03813
20:49242478:A:G	50	100	1	0.3876
20:49242680:G:A	50	100	1	0.2475
20:49244163:T:A	50	100	1	0.2952
20:49245566:A:G	50	98	1	0.4259
20:49245571:G:A	50	100	0.93	0.01471
20:49245913:T:C	50	100	0.99	0.2315
20:49246745:G:C	50	100	1	0.1754
20:49248296:G:A	50	100	1	0.03813
20:49248835:G:A	50	100	1	0.234
20:49248972:G:A	50	98	1	0.3878
20:49249135:C:T	50	100	1	0.06282
20:49249247:C:T	50	100	1	0.1734
20:49249874:G:A	50	100	1	0.3595
20:49249985:T:A	50	100	1	0.4259
20:49250020:C:T	50	100	0.91	0.02614
20:49250119:G:A	50	100	1	0.3522
20:49250152:G:A	50	100	0.98	0.03758
20:49250214:C:T	50	100	0.91	0.02596
20:49250343:A:G	50	100	1	0.3903
20:49250491:A:T	50	100	1	0.3878
20:49250542:C:G	50	100	1	0.03813
20:49250550:G:A	50	100	1	0.01144
20:49250750:C:T	50	100	1	0.3878
20:49250772:C:A	50	100	1	0.2948
20:49250822:G:A	49	100	1	0.03813
20:49250955:C:T	50	100	0.81	0.01144
20:49251055:A:G	50	100	1	0.3878
20:49251062:T:G	50	100	1	0.2476
20:49252058:C:A	50	100	1	0.07988
20:49252075:C:T	50	100	1	0.01307
20:49252325:A:T	50	100	1	0.3878
20:49252443:C:G	50	100	1	0.01071
20:49252654:G:A	50	100	1	0.06481
20:49253322:T:A	50	100	0.99	0.3696
20:49253969:T:C	50	100	1	0.3805
20:49254215:T:C	50	100	1	0.2318
20:49254326:G:A	50	100	1	0.03813
20:49254660:G:C	50	100	1	0.1707
20:49254902:A:T	49	100	1	0.2144
20:49255087:C:T	50	100	1	0.3771
20:49255192:G:A	50	100	1	0.4152
20:49255622:C:T	50	100	0.96	0.06282
20:49255655:A:G	50	100	0.98	0.04139
20:49255790:A:G	50	98	1	0.3773
20:49255840:C:G	50	100	1	0.4152
20:49256021:A:G	50	100	1	0.03813
20:49256259:A:G	50	100	1	0.08188
20:49256363:T:C	50	100	1	0.2478
20:49256775:T:A	50	100	1	0.01307
20:49256830:C:T	50	100	1	0.08188
20:49257028:C:G	50	98	0.96	0.01253
20:49257468:A:G	50	100	1	0.1754
20:49257733:G:C	50	100	0.99	0.01307
20:49257757:G:A	50	100	1	0.1734
20:49258388:C:T	50	100	1	0.03831
20:49258720:C:T	50	100	1	0.03813
20:49258767:T:C	50	100	1	0.08188
20:49258870:G:A	50	100	1	0.4152
20:49258902:A:G	50	100	1	0.2318
20:49259119:T:A	50	96	0.93	0.1661
20:49259123:T:A	50	98	0.82	0.0728
20:49259127:T:A	50	94	0.86	0.05283
20:49259441:T:G	50	98	0.83	0.01471
20:49259568:C:T	50	100	0.99	0.3863
20:49260246:A:G	50	100	1	0.386
20:49260631:G:C	50	100	1	0.03813
20:49261708:C:T	50	100	1	0.02142
20:49261837:G:A	50	100	1	0.4012
20:49261862:G:C	50	100	1	0.3863
20:49262032:C:T	50	100	1	0.3862
20:49262572:C:T	50	100	1	0.2146
20:49262800:T:C	50	100	1	0.03813
20:49262845:T:C	50	100	1	0.4241
20:49263990:G:A	50	100	1	0.4243
20:49263994:C:T	50	100	1	0.4243
20:49264058:C:A	50	100	1	0.03813
20:49264417:T:G	50	100	1	0.08025
20:49264845:C:A	50	98	0.93	0.02124
20:49265044:A:C	50	100	1	0.3593
20:49265047:G:A	50	100	1	0.03813
20:49265060:A:G	50	100	1	0.4243
20:49265353:T:G	50	98	1	0.4243
20:49265361:T:C	50	100	1	0.03813
20:49265412:C:T	50	100	1	0.0167
20:49265430:C:T	50	100	1	0.1124
20:49265566:T:C	50	100	1	0.03813
20:49265697:C:T	50	98	1	0.01779
20:49266356:T:A	50	100	1	0.3862
20:49266394:T:C	50	100	1	0.02142
20:49266500:C:T	50	100	1	0.3862
20:49266578:A:T	50	100	1	0.3862
20:49266922:G:A	49	100	1	0.1736
20:49266989:C:T	50	100	1	0.427
20:49267405:T:A	49	98	1	0.2591
20:49267648:C:A	50	100	1	0.1745
20:49267675:C:A	50	100	1	0.3862
20:49267681:A:G	50	100	1	0.01344
20:49267866:C:T	50	100	1	0.3615
20:49268018:C:T	50	100	1	0.1184
20:49268030:T:C	50	100	1	0.03813
20:49268047:T:A	50	100	1	0.4243
20:49268428:G:A	50	100	0.94	0.01743
20:49268835:C:A	50	100	0.92	0.01253
20:49269176:A:G	50	100	0.94	0.01253
20:49269233:C:A	50	100	1	0.3862
20:49269690:T:C	50	100	1	0.3862
20:49270147:G:A	50	100	0.99	0.2331
20:49270339:T:C	50	100	1	0.03813
20:49271818:T:C	50	100	1	0.01325
20:49272073:A:G	50	100	1	0.1736
20:49272081:T:G	50	100	0.98	0.02052
20:49272200:T:C	50	100	0.99	0.2146
20:49272204:A:G	50	100	1	0.3862
20:49272331:C:T	50	100	0.89	0.01017
20:49273067:G:T	50	100	1	0.3862
20:49273084:T:C	50	100	1	0.3863
20:49273421:C:T	50	100	1	0.3597
20:49273508:A:G	50	100	1	0.03395
20:49273805:T:C	50	100	1	0.4245
20:49273810:G:C	50	100	1	0.08025
20:49273971:T:C	50	100	1	0.08007
20:49274119:A:G	50	100	1	0.2692
20:49274156:A:G	50	100	1	0.08007
20:49274476:G:A	50	100	0.99	0.01943
20:49274495:C:T	50	100	1	0.08061
20:49274605:G:A	50	100	0.98	0.03813
20:49274656:G:A	50	100	1	0.08007
20:49274795:G:C	50	100	1	0.4243
20:49274827:G:T	50	100	1	0.4243
20:49275047:C:T	50	100	0.94	0.1091
20:49275101:C:T	50	100	1	0.2476
20:49275109:C:T	50	100	1	0.4245
20:49275517:G:A	50	100	0.94	0.02433
20:49275603:C:T	50	100	1	0.04394
20:49275733:T:C	50	100	1	0.3862
20:49276477:T:C	50	100	1	0.3595
20:49277566:G:A	50	100	0.99	0.03813
20:49277721:A:G	50	100	1	0.3878
20:49277900:T:C	50	100	1	0.03813
20:49277961:C:T	50	100	1	0.03813
20:49278357:T:C	50	100	1	0.08007
20:49278359:A:C	50	100	1	0.08007
20:49278429:G:A	50	98	1	0.2476
20:49278434:A:G	50	100	1	0.03395
20:49278538:A:G	50	100	1	0.03813
20:49278544:G:C	50	100	1	0.03813
20:49278660:C:T	50	100	0.99	0.3057
20:49278661:C:T	50	100	1	0.03413
20:49278664:A:G	50	100	1	0.03813
20:49278678:C:G	50	98	1	0.03813
20:49278681:A:G	50	100	1	0.03813
20:49278705:A:G	50	100	1	0.2144
20:49278871:G:A	50	100	0.98	0.02869
20:49279159:C:T	50	100	0.96	0.01688
20:49279165:A:G	49	100	1	0.03813
20:49279360:G:C	50	100	1	0.03831
20:49279541:C:T	50	100	0.98	0.02052
20:49279572:T:C	50	100	1	0.03813
20:49279608:G:A	50	100	1	0.1754
20:49279619:C:T	50	100	1	0.02633
20:49279648:A:G	50	100	0.89	0.02923
20:49279650:G:C	50	100	1	0.1732
20:49279676:C:T	50	100	1	0.3059
20:49279912:G:A	50	100	0.99	0.01271
20:49280020:G:A	38	100	1	0.1805
20:49281103:T:C	50	100	1	0.03813
20:49281501:A:G	50	100	1	0.03831
20:49281680:G:A	50	100	1	0.2598
20:49282024:T:C	50	100	1	0.1732
20:49282105:T:C	50	98	0.93	0.02015
20:49282197:A:G	50	100	1	0.03867
20:49282523:T:C	50	100	1	0.2144
20:49282748:C:T	49	100	1	0.1752
20:49282949:C:T	50	100	1	0.4261
20:49283115:C:T	50	100	1	0.2146
20:49283352:T:C	50	100	0.99	0.2318
20:49283420:G:C	50	100	1	0.1752
20:49283613:A:G	50	100	1	0.07498
20:49283627:G:A	50	100	1	0.3593
20:49283799:G:C	50	100	1	0.388
20:49283870:G:A	50	100	1	0.03831
20:49283974:T:G	50	100	1	0.03831
20:49284528:C:G	50	100	1	0.03831
20:49285710:T:G	50	100	1	0.03831
20:49285892:G:A	50	100	1	0.03849
20:49285993:C:A	50	100	1	0.03831
20:49286239:T:C	50	100	1	0.4263
20:49286304:G:T	50	100	1	0.1741
20:49286482:G:A	50	100	1	0.2141
20:49286580:G:C	50	98	1	0.01507
20:49286762:C:T	50	100	1	0.03849
20:49286807:T:C	50	100	1	0.3061
20:49286922:G:C	50	100	1	0.03831
20:49286945:C:T	50	100	1	0.03831
20:49286946:T:C	50	100	1	0.03831
20:49287140:C:A	50	100	1	0.03831
20:49287143:C:A	50	98	1	0.2139
20:49287247:T:C	50	100	1	0.3061
20:49287289:T:G	50	98	1	0.3593
20:49287606:C:T	50	100	1	0.3059
20:49287761:C:T	50	98	1	0.3595
20:49288135:A:G	50	100	1	0.03831
20:49288197:G:T	50	100	1	0.3595
20:49288471:G:A	50	100	1	0.3882
20:49288562:C:A	50	100	1	0.03831
20:49288971:G:A	50	100	1	0.4265
20:49289758:T:C	50	100	1	0.06282
20:49289768:A:G	50	100	1	0.3885
20:49289806:A:T	50	100	1	0.03831
20:49289818:C:T	50	100	1	0.08007
20:49289867:A:G	50	100	1	0.03831
20:49289902:C:T	50	100	0.98	0.03831
20:49290021:A:G	50	100	1	0.3595
20:49290063:T:C	50	100	1	0.4265
20:49290070:T:C	50	100	1	0.03831
20:49290194:G:A	50	98	1	0.03831
20:49290535:G:A	50	100	1	0.03831
20:49291253:A:G	50	98	1	0.2478
20:49291523:G:A	50	100	1	0.2141
20:49291544:A:G	50	100	1	0.03831
20:49291636:A:G	50	100	0.98	0.01434
20:49291917:C:T	50	100	1	0.01888
20:49291932:A:G	50	100	1	0.03831
20:49292248:T:C	50	100	1	0.03831
20:49292574:C:T	49	100	1	0.4265
20:49292598:G:A	50	100	1	0.03831
20:49292678:A:T	50	100	1	0.05737
20:49292762:C:T	50	100	1	0.03849
20:49292792:T:C	50	100	1	0.3891
20:49292804:G:A	50	100	0.99	0.01271
20:49293226:A:G	50	100	1	0.07988
20:49293285:A:G	50	100	1	0.2226
20:49293335:C:T	50	100	1	0.03867
20:49293579:T:C	50	100	1	0.07208
20:49293662:G:T	50	100	0.97	0.02179
20:49293795:C:T	50	100	1	0.4265
20:49294069:C:G	50	98	1	0.2478
20:49294091:C:T	50	100	1	0.03885
20:49294376:C:T	50	98	0.82	0.01507
20:49294642:C:A	50	100	1	0.03885
20:49294826:C:T	50	100	0.97	0.0167
20:49295218:G:A	50	100	1	0.06445
20:49295352:C:T	50	100	1	0.03867
20:49295502:G:T	50	98	1	0.1732
20:49295649:G:T	50	100	1	0.02814
20:49295764:C:G	50	100	1	0.03867
20:49296327:T:C	50	100	1	0.03885
20:49296362:G:A	50	100	1	0.07208
20:49296489:T:G	50	100	0.98	0.2148
20:49296883:G:T	50	100	1	0.03867
20:49297041:G:A	50	100	1	0.3511
20:49297238:C:T	50	100	1	0.03903
20:49297336:C:G	50	100	1	0.03867
20:49297385:A:C	50	100	1	0.03867
20:49297643:G:C	50	100	1	0.2609
20:49297902:C:T	50	100	1	0.07208
20:49297921:T:C	50	100	1	0.3059
20:49298542:C:T	50	100	1	0.03885
20:49298853:T:G	50	100	1	0.2613
20:49299531:G:A	50	100	1	0.3134
20:49299560:T:C	50	100	1	0.3874
20:49299758:T:C	50	98	1	0.1728
20:49299846:C:T	50	100	1	0.03867
20:49299848:C:A	50	98	1	0.07952
20:49299892:T:A	50	98	1	0.3873
20:49299913:C:T	50	98	1	0.07861
20:49300385:T:C	50	100	1	0.3057
20:49300632:G:A	50	100	0.99	0.06282
20:49301111:G:C	50	100	1	0.3057
20:49301606:A:G	50	100	1	0.3871
20:49301788:C:T	50	100	0.98	0.01325
20:49302125:A:G	50	100	1	0.3057
20:49302168:G:A	50	100	1	0.3856
20:49302505:G:A	50	100	1	0.06445
20:49302661:G:A	50	100	1	0.3854
20:49303018:G:C	50	100	1	0.4012
20:49303135:G:C	50	100	1	0.2814
20:49303350:T:C	50	100	1	0.3626
20:49303937:G:C	50	100	1	0.04212
20:49304115:A:G	50	100	1	0.3626
20:49305297:A:T	50	100	1	0.4014
20:49305676:T:A	50	98	0.98	0.03123
20:49306063:G:A	50	100	1	0.03903
20:49306083:C:T	50	100	1	0.03359
20:49306363:C:T	50	100	1	0.2142
20:49306777:C:G	50	100	1	0.2338
20:49306838:G:A	50	100	0.9	0.01471
20:49307077:C:T	50	100	1	0.07934
20:49307221:A:G	50	100	1	0.4014
20:49307796:G:A	50	100	1	0.03867
20:49307909:G:A	50	98	1	0.3842
20:49308261:T:C	50	100	1	0.07952
20:49308371:T:A	50	98	1	0.1077
20:49308548:G:A	50	100	1	0.03849
20:49309832:A:G	50	100	1	0.03359
20:49310024:A:T	50	100	1	0.3842
20:49310154:C:T	50	100	1	0.1752
20:49310182:T:C	50	100	0.99	0.0216
20:49310319:C:G	50	100	1	0.2159
20:49310398:A:C	50	100	1	0.03849
20:49310638:A:G	50	98	0.93	0.02088
20:49310852:C:G	50	100	1	0.03849
20:49310870:C:T	50	100	1	0.03849
20:49310932:G:C	50	100	1	0.03849
20:49311078:C:T	50	98	1	0.4012
20:49311346:G:T	50	100	1	0.1768
20:49311369:G:C	50	100	1	0.03849
20:49311663:C:T	50	100	1	0.03849
20:49312443:A:G	50	100	1	0.2812
20:49312507:G:A	50	100	1	0.01525
20:49312813:C:T	50	100	1	0.07843
20:49312888:T:C	50	100	1	0.03867
20:49313092:C:A	50	100	1	0.09604
20:49313692:C:T	50	100	0.99	0.05955
20:49313926:A:G	50	100	0.99	0.03831
20:49314722:C:T	50	100	0.98	0.03831
20:49314723:A:G	50	100	0.98	0.03849
20:49314744:C:A	50	100	0.98	0.03885
20:49315230:C:T	50	100	0.97	0.03849
20:49315351:C:T	50	100	0.99	0.07916
20:49315510:C:T	50	100	0.99	0.07916
20:49315962:T:C	50	100	0.98	0.03849
20:49316942:G:A	50	100	0.99	0.2571
20:49317343:G:T	50	100	0.98	0.04139
20:49318360:A:G	50	100	0.96	0.04194
20:49319092:A:G	50	98	0.93	0.2366
20:49319130:C:T	50	96	0.93	0.2778
20:49320277:A:T	50	98	0.98	0.07952
20:49320509:C:G	50	100	0.9	0.02324
20:49320895:T:A	50	100	0.97	0.2249
20:49321462:A:G	50	100	0.99	0.2001
20:49321605:A:G	50	100	0.99	0.01398
20:49321798:A:T	50	100	0.98	0.2082
20:49322003:A:G	47	100	0.99	0.01471
20:49322089:C:T	50	98	0.97	0.2678
20:49322093:A:G	50	100	0.98	0.2084
20:49322296:G:A	50	100	0.96	0.2805
20:49323055:T:G	50	96	0.94	0.3297
20:49323126:C:A	50	98	0.98	0.183
20:49323127:A:G	50	98	0.98	0.3117
20:49323359:C:T	50	98	0.99	0.3197
20:49323598:C:T	49	95.9	0.98	0.321
20:49323953:T:G	50	98	0.98	0.3214
20:49324218:C:T	50	100	0.98	0.3194
20:49324901:T:C	50	98	0.94	0.3228
20:49325109:C:T	50	100	0.9	0.09967
20:49325443:T:C	50	98	0.93	0.2337
20:49325647:G:A	41	95.1	0.7	0.06627
20:49326776:T:C	50	100	0.94	0.12
20:49327044:G:C	50	100	0.85	0.01235
20:49327812:T:C	50	96	0.93	0.39
20:49328856:G:A	50	100	0.83	0.01416
20:49329209:C:A	50	100	0.96	0.1287
20:49329454:A:G	50	100	0.96	0.1287
20:49329873:G:C	50	100	0.84	0.0167
20:49329923:G:A	50	100	0.98	0.2605
20:49330034:A:G	50	100	0.97	0.08442
20:49330932:C:G	50	100	0.99	0.08406
20:49330975:C:G	50	98	0.92	0.01089
20:49331178:C:T	50	100	0.99	0.08551
20:49331336:G:T	49	93.9	0.82	0.02251
20:49331340:G:T	48	89.6	0.96	0.486
20:49331359:G:T	47	85.1	0.94	0.398
20:49331454:A:G	50	100	0.99	0.08406
20:49331586:C:T	50	100	0.98	0.4368
20:49331878:C:T	50	100	0.95	0.01471
20:49331966:G:C	50	100	0.99	0.08424
20:49332014:G:A	50	100	0.9	0.01507
20:49332140:G:A	50	100	0.99	0.3544
20:49332197:G:A	50	100	0.99	0.08442
20:49332621:A:G	50	100	1	0.08406
20:49332873:C:T	50	100	1	0.08406
20:49333116:C:T	50	100	1	0.08406
20:49333298:T:C	50	100	0.99	0.1545
20:49333410:C:T	50	100	0.9	0.0256
20:49333767:G:C	50	100	0.99	0.2485
20:49334342:C:G	50	100	0.99	0.01707
20:49334529:T:A	49	95.9	0.99	0.01688
20:49334577:T:C	49	95.9	0.99	0.102
20:49334589:G:T	48	81.2	0.91	0.3183
20:49334871:T:C	50	100	0.99	0.4277
20:49334967:A:G	50	100	1	0.01471
20:49335046:C:A	50	100	0.99	0.1313
20:49335662:C:T	50	100	0.9	0.02306
20:49335962:C:T	50	100	0.88	0.01834
20:49336116:G:A	50	100	0.99	0.1313
20:49336346:T:C	50	100	0.99	0.0846
20:49336355:T:C	50	100	0.99	0.3671
20:49336439:A:C	50	100	0.99	0.3658
20:49336687:A:G	50	100	0.99	0.366
20:49336896:C:T	50	100	0.98	0.2818
20:49336974:G:A	50	100	0.99	0.3658
20:49337232:C:T	50	100	0.99	0.08442
20:49337597:A:G	50	100	0.88	0.02596
20:49338218:C:T	50	100	0.99	0.08515
20:49338274:G:C	50	100	0.99	0.08479
20:49338594:C:T	50	100	0.98	0.3317
20:49338632:T:C	50	100	0.95	0.02633
20:49339350:C:T	50	100	0.99	0.2464
20:49339452:C:T	50	100	0.98	0.3321
20:49339503:C:T	50	100	1	0.01452
20:49340062:G:C	50	100	0.99	0.08533
20:49340177:A:T	50	88	0.63	0.04847
20:49340344:G:A	50	100	0.96	0.02796
20:49340426:G:A	50	100	1	0.01452
20:49340869:A:G	50	100	0.99	0.3324
20:49341093:T:C	44	97.7	0.98	0.3306
20:49341897:C:T	49	100	0.91	0.03613
20:49342110:C:A	50	100	1	0.01598
20:49343245:C:T	50	100	0.99	0.2458
20:49343396:A:G	50	100	1	0.01434
20:49344609:G:C	50	100	0.99	0.2436
20:49345533:C:T	50	100	0.9	0.02869
20:49345828:C:T	50	100	1	0.01834
20:49346012:A:G	50	100	1	0.01852
20:49346333:A:G	50	100	1	0.1053
20:49346404:T:G	50	100	1	0.01979
20:49346408:G:T	50	100	0.97	0.01216
20:49346431:T:C	50	100	1	0.1053
20:49346695:T:C	50	100	0.99	0.3493
20:49346998:G:A	50	100	0.99	0.1324
20:49347166:G:A	50	100	1	0.01598
20:49347167:C:A	50	100	1	0.01598
20:49347421:C:T	50	100	0.93	0.01452
20:49347580:C:T	50	100	1	0.01598
20:49347778:C:T	50	100	1	0.01598
20:49347895:A:C	50	100	1	0.1053
20:49347951:G:A	50	100	0.99	0.1547
20:49348015:C:T	50	100	1	0.01598
20:49348184:A:T	50	100	1	0.01434
20:49348656:T:C	50	100	1	0.01761
20:49349143:G:T	50	100	1	0.01598
20:49349651:G:A	50	96	0.88	0.02306
20:49350574:G:A	50	100	0.94	0.02324
20:49350787:G:A	50	100	0.78	0.01107
20:49351057:T:G	50	100	0.96	0.02614
20:49351083:T:C	50	100	1	0.08533
20:49351337:C:T	50	100	1	0.08588
20:49351386:C:T	50	100	1	0.01598
20:49351392:G:A	50	100	0.95	0.02614
20:49351865:C:T	50	98	1	0.01344
20:49351869:T:C	50	100	1	0.08624
20:49352479:G:C	50	100	0.98	0.4098
20:49352576:G:C	50	100	0.98	0.4348
20:49352882:T:C	50	100	0.98	0.1011
20:49353727:A:G	50	100	1	0.08606
20:49353844:C:T	50	100	0.98	0.238
20:49353847:G:A	50	100	0.94	0.01707
20:49354589:C:A	50	100	0.89	0.01797
20:49354812:C:A	50	98	1	0.01416
20:49355184:C:T	49	98	0.97	0.01561
20:49355864:G:A	50	100	1	0.08642
20:49356023:C:T	50	100	1	0.08606
20:49356445:C:T	50	100	0.94	0.02033
20:49357213:G:C	50	100	0.98	0.3056
20:49357402:C:T	50	100	1	0.02142
20:49357443:T:A	50	100	1	0.08733
20:49357477:C:A	50	94	0.97	0.3952
20:49357612:G:T	50	100	0.98	0.2988
20:49357667:G:A	50	98	0.97	0.4109
20:49357951:C:T	50	100	0.98	0.2988
20:49358349:G:A	50	100	1	0.0138
20:49358478:A:G	50	96	0.97	0.3805
20:49358527:G:C	50	100	0.98	0.01834
20:49359176:G:A	50	98	1	0.01471
20:49359408:C:G	50	100	0.96	0.01089
20:49359629:A:G	50	98	1	0.01471
20:49359701:C:T	50	98	0.85	0.01525
20:49359897:G:T	50	100	0.98	0.09114
20:49360237:A:T	50	96	0.96	0.09096
20:49360799:T:C	50	98	0.98	0.08533
20:49361048:A:G	50	100	1	0.01398
20:49361396:G:A	50	98	1	0.01344
20:49362159:A:T	50	98	0.96	0.303
20:49362391:C:T	50	100	0.97	0.2941
20:49363349:A:G	50	100	0.98	0.01325
20:49363470:A:G	50	100	1	0.01416
20:49363527:A:T	50	98	0.97	0.1267
20:49364068:T:C	50	100	0.97	0.1629
20:49364070:C:T	50	98	0.88	0.1053
20:49364303:G:C	50	100	1	0.01434
20:49364439:T:C	50	100	0.99	0.1511
20:49364671:G:A	50	92	0.92	0.2584
20:49364755:A:T	50	100	0.97	0.01471
20:49365339:A:G	50	100	0.96	0.1363
20:49365591:G:A	50	100	0.98	0.1491
20:49366443:C:T	50	100	0.96	0.02342
20:49367809:C:A	50	100	1	0.01797
20:49370315:T:A	50	100	0.9	0.02251
20:49370316:A:T	47	97.9	0.73	0.01216
20:49372064:T:C	50	100	0.97	0.03849
20:49372368:A:G	50	100	0.97	0.2896
20:49372544:A:G	50	100	0.97	0.01144
20:49375641:T:C	50	100	0.97	0.03922
20:49376465:C:T	50	100	0.95	0.09241
20:49376745:T:C	50	96	0.96	0.0285
20:49376770:C:T	50	100	0.98	0.3221
20:49377065:G:A	50	100	0.97	0.1442
20:49377102:A:C	50	86	0.7	0.06227
20:49377328:T:A	50	100	0.86	0.01852
20:49377361:C:A	50	98	0.98	0.3887
20:49377976:C:T	50	98	0.99	0.01235
20:49378079:A:G	50	98	0.98	0.1271
20:49378225:A:T	50	100	1	0.01071
20:49378335:G:C	50	98	0.98	0.1271
20:49378760:G:A	50	100	1	0.01071
20:49378952:C:T	50	100	1	0.01071
20:49379055:G:A	50	100	0.99	0.3223
20:49379350:T:G	50	100	0.99	0.02324
20:49379354:T:G	50	100	0.94	0.0305
20:49379358:T:G	50	100	0.98	0.04702
20:49379647:A:T	50	100	1	0.01071
20:49379648:C:T	50	100	1	0.01071
20:49380321:G:A	50	100	0.98	0.01434
20:49380638:C:A	50	98	0.99	0.1276
20:49380654:A:G	50	98	0.98	0.4946
20:49380744:G:A	50	94	0.98	0.1788
20:49380954:T:A	50	98	0.99	0.4946
20:49381425:C:T	49	100	0.99	0.1284
20:49381435:A:G	49	100	1	0.01307
20:49381472:C:T	50	100	0.97	0.2954
20:49381614:C:A	50	100	0.99	0.04267
20:49381667:G:T	50	100	0.97	0.01507
20:49381723:T:G	50	100	0.86	0.01852
20:49381992:C:T	50	98	0.99	0.1761
20:49382184:T:C	50	100	1	0.01325
20:49382216:C:T	50	98	0.99	0.1291
20:49382243:T:G	50	100	0.99	0.04267
20:49382471:A:G	50	100	0.99	0.3206
20:49382625:C:T	50	100	0.99	0.04321
20:49382644:G:A	50	98	0.97	0.2242
20:49382890:C:T	50	98	0.86	0.02288
20:49382900:G:A	50	98	0.98	0.224
20:49382907:C:T	50	100	0.7	0.01761
20:49383093:C:T	50	98	0.98	0.1284
20:49383460:G:A	50	100	1	0.01325
20:49383680:T:C	50	100	1	0.01362
20:49384161:T:G	50	100	0.95	0.0532
20:49385234:C:T	50	100	0.98	0.1287
20:49385458:C:T	50	100	0.99	0.3199
20:49386038:C:T	50	100	0.99	0.1287
20:49386464:T:C	50	100	0.99	0.1759
20:49386516:T:G	50	96	0.98	0.3306
20:49386765:A:G	44	95.5	0.94	0.1305
20:49387089:A:G	50	100	0.99	0.1287
20:49387684:T:C	50	98	0.94	0.0285
20:49387701:A:G	50	100	0.98	0.2738
20:49388435:G:A	50	100	1	0.01888
20:49388689:T:C	50	100	1	0.0187
20:49388709:C:T	50	98	0.97	0.1344
20:49388972:A:G	50	100	1	0.01271
20:49389215:T:C	50	98	0.96	0.1229
20:49389413:C:T	50	100	0.94	0.01779
20:49389638:C:T	50	96	0.95	0.3607
20:49389656:A:G	50	100	1	0.01325
20:49389657:T:G	50	100	1	0.03704
20:49389770:G:A	50	96	0.94	0.3724
20:49390165:T:C	50	98	0.9	0.05374
20:49390196:C:T	50	100	0.96	0.03577
20:49390473:G:A	50	96	0.94	0.02342
20:49390663:G:A	50	98	0.97	0.3292
20:49390750:T:C	50	100	0.97	0.1225
20:49390911:C:T	50	100	0.97	0.01035
20:49391071:C:T	50	100	1	0.02669
20:49391609:T:C	50	100	1	0.01344
20:49391744:C:T	50	100	1	0.03976
20:49391973:T:C	50	100	1	0.05338
20:49392023:A:G	50	100	1	0.01344
20:49392372:C:T	50	100	1	0.04049
20:49392406:T:C	50	100	1	0.05374
20:49392424:A:G	50	100	0.99	0.4519
20:49392444:A:C	50	100	1	0.05356
20:49392580:T:C	50	100	1	0.05374
20:49392628:G:A	50	100	1	0.05374
20:49392908:A:G	50	100	1	0.05392
20:49392923:A:T	50	100	1	0.05392
20:49393138:G:T	50	100	0.99	0.4831
20:49393279:C:T	50	100	1	0.05392
20:49393281:C:T	50	100	1	0.05392
20:49393517:T:G	50	100	1	0.05392
20:49393651:C:T	50	100	1	0.01344
20:49393681:G:A	50	100	0.89	0.02487
20:49393832:G:A	50	100	1	0.05392
20:49394062:C:A	50	98	1	0.03849
20:49394124:G:T	49	100	1	0.05392
20:49394255:T:C	50	100	1	0.05392
20:49394471:G:A	50	100	0.99	0.4828
20:49394654:G:A	50	100	1	0.03885
20:49394665:T:C	50	100	1	0.0541
20:49394947:T:G	50	100	1	0.05392
20:49395181:A:G	50	100	1	0.01325
20:49395781:C:T	50	100	0.99	0.3894
20:49395827:G:C	50	100	1	0.02778
20:49396001:G:T	50	100	1	0.463
20:49396329:C:T	50	98	0.86	0.02996
20:49396661:G:C	50	100	1	0.01344
20:49396707:T:C	49	100	1	0.09459
20:49396716:C:T	49	100	0.99	0.09241
20:49396720:A:G	49	100	1	0.09459
20:49396832:C:T	50	100	1	0.09731
20:49396848:C:G	50	100	1	0.09731
20:49397111:C:T	50	100	0.99	0.03304
20:49397237:A:G	50	100	0.99	0.04049
20:49398520:T:C	50	100	1	0.4552
20:49398657:G:C	50	100	1	0.09731
20:49398944:C:T	50	100	1	0.05356
20:49399031:G:A	50	100	0.99	0.04049
20:49399041:G:T	50	100	1	0.09713
20:49399075:T:A	50	98	0.87	0.03032
20:49399161:G:A	50	100	0.99	0.08388
20:49399312:T:C	50	100	1	0.09731
20:49399444:G:A	50	100	1	0.09713
20:49399672:T:C	50	100	1	0.4448
20:49399746:A:G	50	100	1	0.09713
20:49400376:G:T	50	100	0.99	0.08333
20:49400753:C:G	50	100	1	0.08769
20:49400829:C:T	50	100	1	0.4366
20:49401102:T:G	50	100	0.82	0.01107
20:49401268:T:C	48	87.5	0.94	0.3145
20:49401269:T:G	33	100	1	0.04194
20:49401298:T:C	50	96	0.92	0.01398
20:49401335:T:C	50	92	1	0.4699
20:49401347:T:A	50	100	0.99	0.09277
20:49401483:T:C	50	98	0.99	0.3471
20:49401535:C:T	50	100	0.98	0.06318
20:49401710:C:T	50	100	0.99	0.02723
20:49401718:C:G	50	100	0.99	0.09277
20:49401859:T:C	50	100	0.99	0.4548
20:49401890:A:G	50	100	1	0.1605
20:49402015:A:G	50	100	0.98	0.05664
20:49402849:G:T	50	100	0.98	0.04212
20:49403281:A:G	50	100	0.99	0.4555
20:49403736:A:G	50	100	0.98	0.09386
20:49403981:G:A	50	100	0.99	0.3589
20:49404074:A:T	50	98	0.93	0.03849
20:49404112:G:T	50	100	0.98	0.1501
20:49404537:T:C	50	98	0.99	0.148
20:49404556:T:C	50	100	0.98	0.0581
20:49404930:T:C	50	98	1	0.1478
20:49405094:T:C	50	98	0.99	0.1478
20:49405171:G:T	50	98	0.99	0.1478
20:49405190:T:C	50	98	0.99	0.148
20:49405367:C:T	50	100	0.98	0.02651
20:49405400:C:T	50	98	0.99	0.1478
20:49405431:T:C	50	98	0.99	0.1476
20:49405513:G:A	50	100	0.92	0.01416
20:49405535:C:T	50	100	0.92	0.01416
20:49405536:A:G	50	98	0.99	0.1478
20:49405542:T:A	50	98	0.99	0.1478
20:49405621:T:C	50	98	0.99	0.1501
20:49405725:G:A	50	98	0.99	0.08932
20:49405929:G:A	50	100	0.98	0.02651
20:49406024:A:T	50	100	0.99	0.04394
20:49406291:T:C	50	98	0.99	0.4592
20:49406382:C:T	50	100	0.98	0.3707
20:49406387:G:A	50	100	0.98	0.3166
20:49406457:A:G	50	100	0.98	0.4147
20:49406854:A:G	50	100	0.96	0.03758
20:49406882:C:T	50	98	0.99	0.4749
20:49407099:T:C	50	98	0.99	0.4731
20:49407272:T:C	50	100	0.93	0.02923
20:49407680:C:T	50	100	0.96	0.02941
20:49407722:A:C	50	100	0.96	0.02887
20:49407743:A:C	50	98	0.95	0.4777
20:49407766:A:G	50	100	0.96	0.02869
20:49407779:G:A	50	100	0.96	0.0285
20:49407795:C:T	50	96	0.94	0.3504
20:49408158:G:A	50	94	0.95	0.471
20:49408222:T:A	48	89.6	0.95	0.4788
20:49408251:G:T	50	94	0.95	0.4808
20:49408267:G:T	50	96	0.94	0.4719
20:49408358:G:A	50	92	0.95	0.2337
20:49408398:G:T	50	94	0.93	0.2542
20:49408407:G:C	50	92	0.92	0.2117
20:49408417:A:G	50	80	0.82	0.2996
20:49408441:G:C	50	98	0.64	0.02124
20:49408450:A:G	50	100	0.75	0.0138
20:49408460:C:T	50	100	0.96	0.02741
20:49408504:A:G	50	98	0.73	0.03595
20:49408565:A:G	50	96	0.94	0.4152
20:49408855:T:C	50	98	0.96	0.3312
20:49409136:C:T	50	100	0.92	0.01616
20:49409376:G:A	50	98	0.97	0.4346
20:49409523:G:A	50	100	0.97	0.01979
20:49409656:A:G	50	100	0.99	0.3809
20:49409695:T:C	50	100	1	0.02015
20:49409756:C:A	50	100	0.99	0.3809
20:49409824:A:G	50	96	0.98	0.4241
20:49410025:T:G	50	100	0.99	0.4009
20:49410070:A:G	50	100	0.99	0.4009
20:49410071:T:C	50	100	0.99	0.4007
20:49410131:G:A	50	100	0.99	0.4009
20:49410290:T:A	50	100	0.99	0.4009
20:49410335:C:T	50	100	0.99	0.4009
20:49410410:G:A	50	100	0.99	0.4011
20:49410556:G:A	50	100	0.99	0.4009
20:49410559:C:T	50	100	0.99	0.4009
20:49410647:C:G	50	100	0.99	0.4009
20:49410790:A:G	50	96	0.97	0.4267
20:49410872:C:T	50	98	0.99	0.4005
20:49410926:A:C	50	100	0.99	0.4003
20:49411219:G:A	50	100	0.99	0.01961
20:49411241:T:A	50	100	0.99	0.01961
20:49411300:G:A	50	100	0.99	0.4003
20:49411369:G:A	50	100	0.99	0.4001
20:49411380:C:T	50	100	0.99	0.4001
20:49411519:T:C	50	100	0.99	0.4001
20:49411601:G:T	50	98	1	0.01126
20:49411634:G:A	50	100	0.99	0.4003
20:49411962:A:T	50	100	0.99	0.4003
20:49412214:T:C	50	100	0.98	0.4094
20:49413255:C:A	50	98	0.97	0.3934
20:49413473:G:T	50	88	0.95	0.4241
20:49413525:C:T	50	98	0.93	0.08442
20:49413854:A:G	50	92	0.92	0.3419
20:49414276:C:T	50	98	0.96	0.4283
20:49414656:G:A	50	100	0.92	0.01888
20:49414671:T:G	50	100	0.99	0.4109
20:49414731:A:G	50	100	0.92	0.03722
20:49414782:C:T	50	98	0.98	0.3175
20:49415012:G:A	50	100	0.99	0.4114
20:49415093:T:C	50	100	0.99	0.417
20:49415984:G:A	50	100	1	0.02106
20:49416590:C:T	50	100	0.99	0.4138
20:49416596:C:T	50	100	0.99	0.1823
20:49416634:T:C	50	100	0.99	0.4034
20:49416666:C:T	50	100	0.99	0.4029
20:49416673:T:A	50	100	0.91	0.02633
20:49416970:G:A	50	100	0.97	0.065
20:49417294:T:C	50	100	1	0.3471
20:49417397:G:A	50	100	1	0.3471
20:49417619:A:G	50	100	0.99	0.3622
20:49417736:A:G	50	100	1	0.3555
20:49417755:G:C	50	100	0.99	0.0305
20:49418166:G:A	50	100	0.96	0.0138
20:49418309:G:T	50	100	1	0.3513
20:49418683:A:G	50	100	0.99	0.4223
20:49418887:C:T	50	100	0.98	0.06536
20:49418921:G:C	50	100	0.99	0.05901
20:49419060:G:A	50	98	1	0.3813
20:49419150:A:G	50	100	0.97	0.0118
20:49420015:C:T	50	100	1	0.05773
20:49420105:T:C	50	98	1	0.3987
20:49421575:A:G	50	98	1	0.3994
20:49421733:C:A	50	100	1	0.01017
20:49422179:C:T	50	98	1	0.3095
20:49422786:C:T	50	100	1	0.05828
20:49422880:A:G	50	100	0.99	0.3646
20:49423172:T:C	50	100	1	0.05828
20:49423319:G:C	50	100	0.98	0.01906
20:49423609:A:T	50	100	1	0.01943
20:49423762:T:G	50	96	0.79	0.03413
20:49423795:A:G	50	100	1	0.03068
20:49423934:A:G	50	100	1	0.03068
20:49424214:C:T	50	98	0.97	0.04267
20:49424237:T:C	50	98	0.99	0.4078
20:49424284:C:T	50	92	0.8	0.03794
20:49424503:A:C	50	100	1	0.03086
20:49424674:C:T	50	100	0.99	0.03068
20:49424731:G:A	50	100	1	0.122
20:49425266:C:T	50	100	1	0.1231
20:49425940:G:A	50	98	1	0.3066
20:49426433:C:T	50	100	0.99	0.09005
20:49427199:C:A	50	100	0.88	0.02977
20:49427273:A:C	50	98	1	0.309
20:49427654:A:G	50	100	0.99	0.2115
20:49428418:T:C	50	100	0.98	0.03032
20:49429036:A:G	50	100	1	0.05773
20:49429205:C:G	50	100	0.96	0.2987
20:49429212:C:T	50	98	1	0.01525
20:49429381:C:T	50	98	1	0.309
20:49429422:C:T	50	100	1	0.01126
20:49429848:C:T	50	100	0.99	0.1928
20:49430906:A:G	50	100	0.98	0.183
20:49431342:T:C	50	96	0.85	0.02306
20:49431535:G:A	50	100	0.99	0.0305
20:49431586:A:C	50	100	0.97	0.05846
20:49432015:A:C	50	100	0.87	0.01289
20:49432073:C:T	50	100	1	0.05773
20:49432334:T:C	50	100	0.99	0.1211
20:49432555:C:T	50	100	0.93	0.01906
20:49432969:T:C	50	96	0.97	0.3602
20:49433596:C:T	50	100	0.99	0.1209
20:49433693:G:C	50	100	0.97	0.05846
20:49433737:A:T	50	100	0.99	0.1209
20:49433957:G:A	50	100	0.97	0.0305
20:49434129:T:C	50	100	1	0.1792
20:49434499:G:A	50	100	1	0.1057
20:49434514:C:G	50	100	0.99	0.1629
20:49434691:T:C	50	100	0.99	0.02923
20:49434845:G:T	50	96	0.96	0.4058
20:49435493:G:T	50	100	1	0.02887
20:49435810:G:A	50	100	0.93	0.07353
20:49436075:T:C	50	100	1	0.1634
20:49436097:A:C	50	100	1	0.1634
20:49436333:C:G	50	98	0.97	0.07026
20:49436800:G:A	50	100	1	0.01089
20:49437068:G:A	50	100	0.99	0.04648
20:49437151:T:C	50	100	0.98	0.07153
20:49438070:G:A	50	100	1	0.1512
20:49438131:G:A	50	100	1	0.158
20:49438146:T:C	50	100	0.87	0.02342
20:49438454:G:T	50	100	1	0.1512
20:49438535:A:G	50	100	0.94	0.01707
20:49438824:A:G	50	100	0.99	0.03105
20:49438918:A:G	50	100	0.94	0.01434
20:49439114:T:A	50	100	0.99	0.05901
20:49439175:T:C	50	100	1	0.1512
20:49439223:G:T	50	100	0.95	0.06282
20:49439246:A:G	50	100	1	0.1512
20:49439610:T:C	50	100	1	0.1514
20:49439663:G:T	50	100	1	0.1512
20:49440124:C:T	50	100	1	0.1512
20:49440795:C:G	50	100	1	0.1512
20:49440911:C:T	50	96	0.91	0.2358
20:49440964:T:C	50	100	1	0.1512
20:49441523:C:T	49	100	0.98	0.05955
20:49441530:T:C	49	100	0.99	0.03105
20:49441752:G:C	50	100	0.96	0.0207
20:49441915:C:A	50	100	0.91	0.02778
20:49441946:G:A	50	100	1	0.01761
20:49442122:C:T	50	100	0.87	0.02324
20:49442523:T:G	50	100	1	0.09296
20:49442704:C:T	50	100	0.93	0.03431
20:49442801:T:C	50	100	1	0.1514
20:49442889:C:A	50	100	1	0.01743
20:49442962:C:T	50	100	0.91	0.02814
20:49443237:T:G	50	100	0.91	0.02814
20:49443323:C:T	50	100	0.99	0.03105
20:49443609:C:T	50	100	1	0.1514
20:49444052:C:T	50	100	1	0.05828
20:49444342:G:A	50	100	0.94	0.03431
20:49444608:G:A	50	100	0.99	0.2665
20:49445275:T:G	50	100	1	0.1512
20:49445480:G:A	50	100	1	0.05828
20:49445626:T:C	50	100	1	0.1512
20:49446150:A:G	50	100	1	0.05828
20:49446466:C:T	50	98	1	0.1511
20:49446784:C:T	50	100	0.96	0.03395
20:49446955:C:T	50	100	0.89	0.0305
20:49446957:T:C	49	100	0.9	0.04103
20:49446959:T:C	50	98	1	0.0915
20:49448838:T:C	50	100	1	0.05901
20:49449158:G:T	50	100	0.99	0.1518
20:49449322:T:C	50	98	0.94	0.3595
20:49449576:C:T	50	100	1	0.1516
20:49449683:C:T	50	100	1	0.01761
20:49449742:C:T	50	98	0.86	0.0276
20:49449791:A:G	50	96	0.81	0.01761
20:49450146:G:A	50	96	0.88	0.05919
20:49450424:T:C	50	100	0.99	0.01271
20:49451269:T:C	50	100	0.99	0.1035
20:49451358:C:T	50	100	1	0.01816
20:49451810:T:G	50	100	0.99	0.1051
20:49451971:A:G	49	100	0.77	0.01253
20:49452335:C:A	50	100	0.99	0.1038
20:49452551:A:C	50	100	0.81	0.01053
20:49452568:T:G	50	100	0.99	0.224
20:49452787:G:A	50	100	0.92	0.02179
20:49453399:G:C	50	100	0.79	0.01561
20:49453906:G:C	50	100	0.96	0.03686
20:49454294:A:C	50	98	0.94	0.03722
20:49454509:C:G	50	100	0.99	0.1002
20:49455097:T:A	50	100	1	0.03413
20:49455151:G:C	50	100	1	0.02378
20:49455238:G:A	50	100	0.99	0.1002
20:49455426:C:T	49	100	1	0.02378
20:49455577:A:C	50	100	0.99	0.1006
20:49455709:T:C	50	100	0.98	0.03831
20:49456355:G:A	50	100	1	0.01053
20:49456423:C:T	50	100	0.99	0.02324
20:49457208:A:G	50	100	1	0.03431
20:49457260:T:A	50	100	0.99	0.1109
20:49457473:A:G	50	100	1	0.01053
20:49457703:A:T	50	100	0.99	0.1109
20:49457806:A:G	50	100	1	0.01071
20:49457931:A:G	50	100	1	0.02378
20:49457956:G:A	50	100	0.99	0.2111
20:49458254:G:A	50	100	0.98	0.01852
20:49458285:C:T	50	100	0.99	0.02342
20:49459028:C:T	50	100	0.97	0.1111
20:49459375:C:T	50	96	0.97	0.4804
20:49459471:G:T	50	100	0.99	0.02342
20:49460077:G:A	50	98	0.96	0.2476
20:49460178:G:A	50	98	1	0.03377
20:49460333:C:T	50	100	0.99	0.1002
20:49460342:G:A	50	100	0.95	0.02124
20:49460690:G:A	50	100	0.99	0.1877
20:49460829:T:C	50	100	0.95	0.02124
20:49460875:C:T	50	100	0.92	0.02959
20:49461652:T:A	50	100	1	0.04285
20:49461665:A:C	50	98	0.92	0.319
20:49461700:C:T	50	100	1	0.04285
20:49462063:C:T	50	100	0.98	0.1004
20:49462967:G:A	50	100	0.98	0.1002
20:49463094:G:A	50	100	0.98	0.1004
20:49463189:T:A	50	100	0.99	0.04285
20:49463361:A:G	50	100	1	0.07353
20:49463493:C:T	50	100	1	0.0679
20:49463756:C:T	50	100	0.99	0.224
20:49463806:G:A	50	100	0.98	0.02397
20:49464313:A:G	50	100	0.98	0.106
20:49464693:G:A	50	100	0.95	0.0423
20:49465446:T:G	50	96	0.96	0.4875
20:49465750:T:C	50	98	0.91	0.04357
20:49466187:A:G	50	100	0.91	0.01816
20:49466381:A:G	50	98	0.91	0.0345
20:49467165:G:A	50	100	0.93	0.05283
20:49468115:A:G	50	100	0.93	0.04085
20:49468316:C:T	50	100	0.98	0.01089
20:49468491:C:T	50	100	0.89	0.01797
20:49468562:G:A	50	100	0.91	0.0276
20:49469239:C:T	50	98	0.92	0.1071
20:49469295:C:A	50	98	0.84	0.2139
20:49469418:T:G	50	96	0.85	0.3827
20:49469683:G:A	50	94	0.78	0.06264
20:49469732:T:C	50	100	0.94	0.313
20:49469747:G:A	50	100	0.87	0.01525
20:49469765:A:T	50	98	0.94	0.1759
20:49470013:T:G	50	100	0.94	0.1064
20:49470354:G:A	50	98	0.95	0.1747
20:49470871:C:T	50	100	0.93	0.4415
20:49470909:A:G	50	98	0.9	0.173
20:49471118:G:A	50	98	0.91	0.1545
20:49471334:G:A	50	100	0.94	0.06826
20:49471388:A:C	50	100	0.92	0.2088
20:49471461:A:C	50	96	0.92	0.4691
20:49471596:C:T	50	100	0.95	0.06082
20:49471795:A:G	50	100	0.91	0.09659
20:49471845:A:T	50	100	0.91	0.04267
20:49472345:G:A	50	98	0.89	0.2199
20:49472755:C:T	50	100	0.85	0.01035
20:49473075:T:C	50	100	0.88	0.01525
20:49473954:T:G	50	100	0.95	0.04993
20:49474060:C:T	50	100	0.95	0.03885
20:49474242:G:A	50	100	0.95	0.1296
20:49474965:A:G	50	100	0.85	0.01071
20:49475028:C:A	50	100	0.79	0.01325
20:49475520:T:A	50	100	0.95	0.2193
20:49475527:A:G	50	100	0.95	0.221
20:49475539:A:G	50	100	0.96	0.358
20:49475917:T:A	50	100	0.97	0.3548
20:49475962:A:G	50	100	0.96	0.04993
20:49476148:T:G	50	100	0.82	0.01816
20:49476328:C:T	50	100	0.95	0.04557
20:49476904:A:G	50	100	0.96	0.307
20:49477733:G:A	50	100	0.96	0.03976
20:49477821:A:G	50	100	0.96	0.08624
20:49478053:A:G	50	100	0.96	0.3061
20:49478078:T:C	50	100	0.96	0.04466
20:49478306:G:T	50	100	0.83	0.01198
20:49478427:T:C	50	100	0.75	0.0118
20:49478865:A:G	50	100	0.99	0.03522
20:49480071:T:C	50	100	0.97	0.1605
20:49480697:G:A	50	98	0.65	0.0167
20:49480944:T:C	50	100	0.98	0.1314
20:49481006:C:A	50	100	0.95	0.04884
20:49481027:A:G	50	98	0.95	0.455
20:49481280:T:C	50	100	0.86	0.02669
20:49481328:G:A	50	100	0.91	0.02088
20:49481865:G:A	50	100	0.86	0.01906
20:49482283:G:A	50	100	1	0.03504
20:49482864:G:C	50	100	0.87	0.01235
20:49483086:C:T	50	100	0.98	0.1302
20:49483252:C:T	50	100	0.96	0.09332
20:49484299:C:T	50	100	0.89	0.02651
20:49484811:T:C	50	98	0.97	0.3695
20:49485034:C:T	50	100	0.95	0.0581
20:49485214:C:G	50	100	0.97	0.3566
20:49485373:G:A	50	100	0.98	0.1316
20:49485833:G:A	50	100	0.99	0.1037
20:49485963:G:A	50	100	0.99	0.1037
20:49486007:A:G	50	100	0.99	0.02524
20:49486648:G:A	50	100	0.96	0.1721
20:49486664:T:C	50	100	0.98	0.1316
20:49486817:A:T	50	100	1	0.1044
20:49486911:T:C	50	100	0.98	0.06826
20:49486912:G:A	50	100	0.99	0.02505
20:49487274:G:A	50	100	1	0.06863
20:49487638:T:C	50	100	0.94	0.03994
20:49487693:G:A	50	100	0.97	0.1175
20:49487851:G:C	50	100	0.93	0.03922
20:49487932:T:G	50	100	0.94	0.08751
20:49488180:T:G	50	100	0.98	0.06845
20:49488223:G:T	48	95.8	0.73	0.0138
20:49488255:G:T	49	89.8	0.8	0.12
20:49488537:C:T	50	100	0.94	0.04012
20:49488780:T:C	50	100	0.98	0.1309
20:49488996:A:G	50	100	1	0.03504
20:49490257:G:A	50	100	0.97	0.06772
20:49490342:G:C	50	96	0.9	0.1028
20:49490370:C:A	50	100	0.89	0.01071
20:49490871:C:T	50	100	0.94	0.07752
20:49491568:G:A	50	96	0.91	0.2128
20:49491953:T:G	50	100	0.94	0.03413
20:49492378:A:G	50	100	0.67	0.02596
20:49492580:A:G	50	100	0.93	0.03468
20:49492719:C:G	50	100	0.92	0.01162
20:49492938:T:C	50	100	0.96	0.1921
20:49492985:G:A	50	94	0.95	0.1186
20:49493038:G:T	50	100	0.92	0.05882
20:49493140:A:G	50	94	0.95	0.4519
20:49493171:C:T	50	94	0.94	0.1184
20:49493237:G:A	46	93.5	0.94	0.4535
20:49493651:C:T	50	100	0.96	0.1923
20:49493742:G:A	50	100	0.96	0.1921
20:49494376:T:C	50	100	0.88	0.03413
20:49494639:G:T	50	100	0.94	0.02741
20:49495083:A:G	50	98	0.88	0.06536
20:49495986:T:C	50	100	0.95	0.02923
20:49496226:T:A	50	100	0.89	0.02415
20:49496763:T:C	50	100	0.96	0.1222
20:49496950:T:C	50	100	0.97	0.063
20:49497951:C:T	50	100	0.97	0.06282
20:49497986:C:G	50	100	0.98	0.04829
20:49498131:A:G	50	100	0.98	0.01816
20:49498141:A:C	50	100	0.99	0.2393
20:49498504:C:T	50	100	0.99	0.03123
20:49498560:T:A	50	100	0.99	0.2391
20:49498661:G:A	50	100	0.99	0.02596
20:49498698:A:C	50	96	0.96	0.1431
20:49498710:T:A	50	96	0.96	0.1431
20:49498788:G:A	50	100	0.98	0.2387
20:49499013:G:A	50	100	0.93	0.03322
20:49499963:C:G	50	100	0.98	0.2387
20:49500145:G:T	50	100	0.98	0.2389
20:49500361:C:T	50	100	0.98	0.04829
20:49500418:C:A	50	100	0.98	0.2387
20:49500646:G:A	50	100	0.98	0.01816
20:49501461:T:C	50	100	0.99	0.4497
20:49501709:G:A	50	100	0.94	0.02959
20:49502285:C:T	50	100	0.98	0.2387
20:49502523:G:A	50	100	0.94	0.02959
20:49502601:A:C	50	98	0.93	0.0187
20:49502893:T:C	50	98	0.97	0.4
20:49503283:T:C	50	100	0.99	0.2391
20:49503646:C:T	50	92	0.9	0.2228
20:49503837:G:A	50	100	0.97	0.06227
20:49504240:G:A	50	100	0.98	0.2384
20:49504306:G:A	50	100	0.98	0.1458
20:49504462:C:A	50	100	0.98	0.4421
20:49504622:A:G	50	100	0.97	0.01816
20:49504937:A:G	50	100	0.97	0.06227
20:49505062:G:A	50	100	0.97	0.01816
20:49505441:A:G	50	96	0.97	0.3395
20:49505603:G:A	50	100	0.98	0.1215
20:49506225:T:C	50	100	0.99	0.2391
20:49506529:C:T	50	100	0.98	0.2384
20:49506550:T:G	50	100	0.98	0.4423
20:49506570:G:A	50	100	0.98	0.1538
20:49506842:C:A	50	100	0.97	0.04847
20:49507766:C:A	50	100	0.85	0.01253
20:49507804:A:G	50	100	0.98	0.1216
20:49508209:G:C	50	100	0.96	0.0216
20:49508478:G:A	50	100	0.98	0.2329
20:49509081:C:T	50	100	0.96	0.05683
20:49509398:C:T	50	100	0.84	0.01797
20:49509886:T:C	50	98	0.96	0.06209
20:49509904:C:T	45	82.2	0.83	0.1
20:49509927:C:T	50	100	0.97	0.06245
20:49510011:C:A	50	100	0.96	0.05683
20:49510342:C:T	50	100	0.98	0.2925
20:49510445:A:G	50	100	0.98	0.4519
20:49510639:T:C	50	100	0.99	0.3066
20:49510843:C:T	50	98	0.89	0.01107
20:49511420:T:C	50	100	0.97	0.05683
20:49511582:T:C	50	100	0.98	0.2409
20:49511602:T:C	50	100	0.98	0.2409
20:49511999:G:T	50	98	0.97	0.0167
20:49512052:A:G	49	100	1	0.307
20:49512071:A:G	49	100	0.88	0.02451
20:49512460:A:G	50	100	0.99	0.307
20:49512632:C:G	50	100	1	0.447
20:49512663:T:C	50	100	0.85	0.01779
20:49513169:G:T	50	100	0.98	0.242
20:49513450:G:C	50	100	1	0.307
20:49513636:T:C	50	98	0.89	0.01089
20:49513791:C:T	50	100	0.98	0.4401
20:49514091:T:C	50	100	1	0.3068
20:49514445:C:T	50	100	0.99	0.2411
20:49514499:T:C	50	100	0.98	0.3154
20:49514764:G:C	50	100	1	0.3068
20:49514935:G:A	50	100	0.85	0.01779
20:49515112:T:C	50	100	0.98	0.3101
20:49515242:G:A	50	100	0.98	0.05065
20:49515683:T:C	50	100	0.99	0.03268
20:49515966:G:A	50	100	0.93	0.08134
20:49516034:C:A	50	98	0.87	0.08842
20:49516432:G:A	50	100	1	0.03195
20:49516448:T:C	50	96	0.86	0.0305
20:49516537:A:G	50	100	0.96	0.04956
20:49517012:A:G	50	86	0.8	0.2823
20:49517211:C:T	50	98	0.91	0.1164
20:49517245:G:A	50	94	0.84	0.2611
20:49518079:C:T	50	100	0.73	0.02941
20:49518281:A:G	50	98	0.77	0.0167
20:49518769:C:T	50	96	0.86	0.03649
20:49520145:C:T	49	95.9	0.87	0.1365
20:49520146:G:A	50	100	0.84	0.04049
20:49520187:C:T	50	96	0.85	0.1405
20:49520230:C:A	50	100	0.75	0.01089
20:49520615:T:C	50	100	0.9	0.02814
20:49520626:G:A	50	98	0.69	0.02651
20:49521296:C:T	50	100	0.95	0.0463
20:49521337:G:T	50	100	0.96	0.01035
20:49521514:C:T	50	100	0.73	0.01416
20:49521595:A:G	50	100	0.9	0.02778
20:49522434:T:C	50	94	0.86	0.2997
20:49522722:C:T	50	100	0.82	0.01743
20:49523996:T:C	50	100	0.96	0.04321
20:49524145:C:T	50	96	0.9	0.1213
20:49524207:G:A	50	100	0.86	0.01797
20:49524399:A:G	50	100	0.96	0.1038
20:49524818:A:G	50	100	0.98	0.01107
20:49525041:T:C	50	100	0.88	0.01797
20:49525104:A:G	50	100	0.92	0.02088
20:49525595:T:A	50	96	0.91	0.2464
20:49525596:T:A	50	94	0.92	0.2709
20:49525597:A:T	50	96	0.76	0.08751
20:49525936:T:C	50	100	0.95	0.03504
20:49526181:C:T	50	100	0.93	0.02033
20:49527149:A:C	50	100	0.98	0.02996
20:49528013:A:G	50	100	0.92	0.02397
20:49529734:G:T	50	96	0.8	0.05792
20:49529987:T:A	50	100	0.77	0.01906
20:49530906:T:C	50	98	0.96	0.09967
20:49531174:C:T	50	98	0.96	0.09967
20:49531328:C:A	50	98	0.84	0.0118
20:49532532:G:T	50	100	0.98	0.05973
20:49532971:C:T	50	100	0.98	0.05919
20:49533150:C:T	50	100	0.98	0.05973
20:49533319:C:T	50	100	0.97	0.05973
20:49533859:G:A	50	100	0.89	0.01616
20:49534327:A:G	50	100	0.89	0.03885
20:49535366:T:G	50	100	0.99	0.01017
20:49535545:G:A	50	100	0.94	0.06009
20:49535806:G:A	50	96	0.92	0.132
20:49536097:A:C	50	100	0.92	0.02015
20:49536138:T:C	50	100	0.96	0.07607
20:49536474:C:T	49	100	0.81	0.02633
20:49536478:C:T	49	95.9	0.81	0.0285
20:49536512:A:G	50	94	0.96	0.07643
20:49536683:A:G	50	100	0.99	0.01017
20:49536858:G:A	50	100	0.96	0.07589
20:49537207:A:G	50	98	0.82	0.05574
20:49537542:G:A	50	96	0.91	0.1416
20:49538010:T:C	50	94	0.92	0.07643
20:49538032:T:C	50	100	0.87	0.0158
20:49538181:G:A	50	98	0.88	0.03831
20:49538393:G:A	49	100	1	0.1127
20:49538549:C:T	50	100	1	0.1127
20:49538591:C:A	50	100	1	0.1127
20:49538604:C:T	50	100	1	0.1127
20:49538607:A:G	50	100	1	0.1127
20:49538704:A:T	50	98	0.84	0.04956
20:49538762:G:A	50	100	1	0.1133
20:49539230:T:C	50	94	0.94	0.1438
20:49539517:C:T	50	100	1	0.0187
20:49539741:G:T	50	100	1	0.1131
20:49539836:G:A	50	98	0.89	0.03794
20:49539979:C:A	50	100	0.94	0.01017
20:49540665:G:T	50	100	0.99	0.1129
20:49540843:G:A	50	100	1	0.03849
20:49541450:G:A	50	100	0.98	0.05156
20:49541641:G:A	50	100	0.98	0.0394
20:49541645:C:T	50	100	1	0.01888
20:49541826:G:A	50	100	1	0.01906
20:49541838:T:A	50	100	0.96	0.05646
20:49541844:G:C	50	100	0.96	0.05646
20:49541907:G:C	50	100	1	0.061
20:49542368:C:G	50	100	0.97	0.05447
20:49542920:G:A	50	100	1	0.0256
20:49543611:C:T	50	100	0.99	0.03885
20:49543934:A:G	50	100	0.99	0.01107
20:49545440:A:C	50	100	1	0.02524
20:49545598:T:C	50	100	0.98	0.1358
20:49545957:C:T	50	100	0.99	0.02451
20:49546002:G:A	50	98	0.83	0.04484
20:49546193:G:C	50	100	1	0.05301
20:49546607:G:A	50	94	0.93	0.1265
20:49547157:G:A	50	100	1	0.01107
20:49547169:T:C	50	100	1	0.05301
20:49547638:A:C	50	100	0.61	0.04049
20:49547864:A:T	50	100	1	0.01107
20:49548123:G:A	50	100	1	0.01398
20:49548408:G:A	50	100	0.97	0.03867
20:49548533:T:C	50	100	1	0.05301
20:49548684:T:A	50	100	1	0.05301
20:49549397:A:T	50	96	0.62	0.02269
20:49549513:A:T	50	100	0.97	0.03867
20:49549565:T:C	50	100	1	0.05301
20:49549665:C:T	50	100	0.96	0.03867
20:49549701:G:A	50	100	0.96	0.05792
20:49550207:C:T	50	100	1	0.05301
20:49550487:T:C	50	100	1	0.05301
20:49550666:G:T	50	92	0.95	0.08261
20:49551070:C:G	50	100	1	0.05283
20:49551079:T:C	50	100	0.99	0.09568
20:49551599:C:T	50	100	1	0.0532
20:49552384:T:A	50	100	0.97	0.1093
20:49552428:A:T	50	100	1	0.05301
20:49553699:C:T	50	100	0.98	0.02687
20:49553936:C:A	50	100	0.98	0.03486
20:49554009:A:G	50	100	0.98	0.03468
20:49554066:A:G	50	92	0.73	0.05301
20:49554487:G:T	50	100	0.95	0.05265
20:49555002:G:C	50	100	0.98	0.01797
20:49555337:T:C	50	100	0.97	0.04357
20:49555431:T:C	50	100	0.99	0.01053
20:49555527:C:A	50	100	0.94	0.05211
20:49555725:C:T	50	100	0.94	0.05192
20:49555889:G:A	50	100	0.94	0.05174
20:49555948:C:A	50	100	0.94	0.05174
20:49556054:T:C	50	100	0.94	0.05211
20:49556139:T:C	50	96	0.76	0.04484
20:49556158:C:T	50	100	0.97	0.04285
20:49556232:C:A	50	100	0.93	0.05192
20:49556394:C:T	49	93.9	0.87	0.1044
20:49556471:G:A	50	96	0.95	0.01362
20:49556575:C:T	50	96	0.92	0.04394
20:49556832:C:A	50	100	0.94	0.03613
20:49557913:G:C	50	92	0.72	0.08733
20:49558875:G:A	50	100	0.88	0.04648
20:49558925:C:G	50	100	0.97	0.04321
20:49558992:C:T	50	86	0.82	0.4926
20:49559094:T:C	50	100	0.9	0.02015
20:49559134:C:T	50	100	0.89	0.01107
20:49559141:G:A	50	90	0.76	0.2556
20:49559248:C:A	50	100	0.95	0.04194
20:49559520:G:A	50	100	0.86	0.03431
20:49559604:C:T	50	100	0.86	0.02941
20:49559925:A:G	50	96	0.76	0.0158
20:49560007:C:T	50	98	0.79	0.01707
20:49560300:C:T	50	98	0.7	0.02832
20:49560557:A:G	50	100	0.67	0.01816
20:49560617:C:T	50	94	0.82	0.02269
20:49560866:G:A	50	98	0.81	0.02633
20:49560881:C:T	50	86	0.77	0.3931
20:49561247:G:A	50	92	0.87	0.2642
20:49561301:G:C	50	92	0.89	0.2574
20:49561331:G:A	50	84	0.88	0.2484
20:49561437:G:T	50	84	0.86	0.3228
20:49561666:T:A	50	100	0.86	0.01525
20:49561676:G:A	50	94	0.85	0.2184
20:49562296:C:T	49	98	0.85	0.01253
20:49562442:G:A	50	100	0.9	0.02415
20:49562573:T:C	50	100	0.94	0.02378
20:49562864:G:A	50	98	0.99	0.01035
20:49563456:T:C	50	94	0.93	0.3032
20:49563521:A:G	50	100	0.92	0.114
20:49563684:G:C	50	100	0.92	0.08696
20:49563700:A:G	50	98	0.85	0.02142
20:49563840:G:A	50	100	0.74	0.01271
20:49564342:C:T	50	92	0.93	0.2763
20:49564498:G:A	50	90	0.89	0.3439
20:49565448:C:T	50	90	0.87	0.3235
20:49565484:G:A	50	100	0.92	0.1178
20:49566178:C:T	50	100	0.97	0.01089
20:49566411:T:C	50	100	0.9	0.02015
20:49566538:G:A	50	100	0.96	0.01071
20:49566593:T:C	50	94	0.92	0.4637
20:49566630:A:C	50	100	0.9	0.02015
20:49566678:G:A	50	96	0.95	0.05192
20:49566816:A:G	50	96	0.93	0.04811
20:49567511:G:A	50	100	0.73	0.01452
20:49567925:C:T	49	85.7	0.9	0.2625
20:49567926:G:A	50	92	0.91	0.4688
20:49568020:G:A	50	100	0.85	0.01525
20:49568023:G:T	50	94	0.94	0.05338
20:49568285:C:T	50	100	0.69	0.01162
20:49568308:A:C	45	91.1	0.86	0.3931
20:49568395:T:C	50	98	0.86	0.03722
20:49569156:G:A	50	98	0.78	0.01779
20:49570215:G:A	50	100	0.96	0.1434
20:49570684:C:T	50	100	0.93	0.05156
20:49570843:C:T	50	100	0.98	0.02215
20:49571542:G:A	50	98	0.96	0.2391
20:49571852:C:T	50	100	1	0.02215
20:49572038:G:T	49	100	1	0.1652
20:49572099:T:C	50	100	1	0.06899
20:49572316:C:T	50	100	0.82	0.01852
20:49573150:C:T	50	100	0.99	0.1656
20:49573256:A:G	50	100	1	0.01162
20:49573511:G:A	50	100	1	0.01162
20:49573849:G:A	50	100	0.99	0.1641
20:49574154:G:A	50	100	1	0.1639
20:49574399:T:G	50	100	1	0.06899
20:49574882:G:C	50	100	0.89	0.01779
20:49575247:G:A	50	96	0.94	0.368
20:49575668:T:G	50	98	1	0.04648
20:49575946:C:A	50	94	0.68	0.03177
20:49576342:A:G	50	100	0.99	0.06899
20:49576448:T:C	50	100	1	0.0561
20:49577191:A:G	50	100	0.98	0.01162
20:49577574:C:T	50	100	0.9	0.01779
20:49577627:C:T	50	100	1	0.05029
20:49577860:T:C	50	100	1	0.06354
20:49578255:C:T	50	100	1	0.01162
20:49578527:G:A	50	100	1	0.01852
20:49579039:G:A	50	100	1	0.05047
20:49579040:A:G	50	100	0.99	0.01162
20:49579121:G:C	50	100	1	0.02306
20:49579196:G:A	50	100	1	0.05065
20:49579515:T:C	50	100	1	0.06917
20:49579879:G:T	50	100	0.99	0.01852
20:49579997:C:T	50	100	1	0.05084
20:49580405:A:G	50	100	1	0.04212
20:49580425:G:A	50	100	0.98	0.341
20:49580809:G:C	50	100	0.99	0.02487
20:49581073:C:A	50	100	1	0.01253
20:49581896:C:T	50	100	1	0.02578
20:49581897:G:A	50	100	1	0.01271
20:49581913:T:C	50	100	0.98	0.07026
20:49582202:A:G	50	100	1	0.2763
20:49582382:T:C	49	100	1	0.4009
20:49582698:A:T	50	100	0.9	0.01797
20:49582718:T:C	50	100	1	0.01271
20:49583419:G:A	50	100	1	0.4003
20:49583462:G:A	50	100	1	0.0915
20:49583555:C:T	50	100	1	0.06845
20:49583823:C:A	50	100	1	0.01725
20:49584043:G:A	50	100	1	0.06845
20:49584054:C:T	50	100	1	0.0167
20:49584090:C:G	50	100	1	0.0345
20:49584251:G:A	50	100	1	0.01779
20:49584597:C:G	50	98	0.94	0.1097
20:49584802:C:T	50	100	0.94	0.03413
20:49584844:C:T	50	98	1	0.1258
20:49584881:C:T	50	100	1	0.0167
20:49585013:T:G	50	100	1	0.0719
20:49585103:T:C	50	98	0.95	0.1095
20:49585308:C:T	50	100	1	0.02487
20:49586052:C:T	50	100	1	0.2335
20:49586348:T:C	50	100	1	0.06845
20:49586594:G:A	50	100	1	0.35
20:49586640:G:A	50	100	1	0.01779
20:49586705:C:T	50	98	1	0.01779
20:49587062:T:C	50	100	1	0.356
20:49587254:C:T	50	100	0.91	0.01525
20:49587384:C:T	50	98	0.71	0.01325
20:49587467:C:T	50	100	1	0.01743
20:49587530:C:T	50	100	0.99	0.3575
20:49587744:G:A	50	100	1	0.01797
20:49587902:C:T	50	100	1	0.06863
20:49588173:T:G	50	100	1	0.06826
20:49588253:C:T	50	100	1	0.06826
20:49588488:C:T	50	98	1	0.3575
20:49588518:G:A	50	98	1	0.3575
20:49588889:C:T	50	100	0.99	0.3575
20:49588957:A:G	50	100	1	0.2338
20:49588961:A:G	50	100	0.96	0.01943
20:49589123:A:G	50	100	0.95	0.02015
20:49589200:T:G	50	100	1	0.2291
20:49589317:G:A	50	100	0.97	0.04539
20:49589872:C:A	50	100	0.99	0.02233
20:49590049:G:A	50	98	0.96	0.342
20:49590145:G:A	50	98	0.98	0.07589
20:49590582:C:T	50	100	1	0.01743
20:49591016:G:A	50	100	0.94	0.02778
20:49591123:A:C	50	100	0.96	0.1937
20:49591225:C:G	50	100	0.94	0.01943
20:49591738:T:G	50	100	1	0.02215
20:49591785:C:G	50	98	0.98	0.02651
20:49591800:T:C	50	98	0.97	0.4524
20:49591842:G:C	50	98	0.98	0.1144
20:49592114:T:G	50	100	1	0.02052
20:49592255:C:T	50	100	1	0.02052
20:49592288:C:T	50	100	1	0.02052
20:49592840:T:G	50	100	0.95	0.02578
20:49592870:A:G	47	97.9	0.98	0.2665
20:49592910:T:A	48	83.3	0.81	0.1605
20:49592912:T:A	48	83.3	0.86	0.2084
20:49592914:T:A	47	78.7	0.85	0.2462
20:49592916:T:A	44	79.5	0.82	0.3856
20:49593055:C:T	50	100	0.96	0.02578
20:49593060:A:C	50	100	0.94	0.02578
20:49593101:A:G	50	98	0.98	0.2177
20:49593181:C:A	50	98	0.97	0.1251
20:49593241:G:A	50	100	0.91	0.01725
20:49593459:G:A	50	98	0.87	0.116
20:49593562:C:T	50	96	0.95	0.1688
20:49593683:C:T	50	98	1	0.02106
20:49593952:G:T	50	100	0.96	0.01761
20:49593966:C:G	50	100	0.97	0.07898
20:49593983:T:C	50	100	0.97	0.07898
20:49594058:A:G	50	100	0.97	0.07916
20:49594302:C:T	50	100	0.96	0.03649
20:49594321:C:T	50	100	0.97	0.0532
20:49594391:C:A	50	94	0.94	0.4201
20:49594547:A:G	50	94	0.95	0.3987
20:49594678:C:G	50	100	0.96	0.01707
20:49594713:C:G	50	96	0.88	0.4072
20:49595114:G:C	50	98	0.7	0.1086
20:49595230:C:T	50	100	0.83	0.04975
20:49595252:C:T	50	100	0.96	0.02778
20:49595568:G:A	50	98	0.82	0.0512
20:49595769:A:G	50	88	0.88	0.2716
20:49595897:C:T	50	100	0.85	0.02451
20:49595985:A:T	50	94	0.93	0.2393
20:49596367:T:G	50	96	0.96	0.4501
20:49597015:C:T	50	98	0.93	0.1376
20:49597058:G:T	50	100	1	0.01216
20:49597449:G:A	50	100	1	0.0118
20:49597738:A:C	50	94	0.88	0.2658
20:49597922:C:T	50	100	1	0.0118
20:49598316:G:A	50	100	1	0.0118
20:49599899:G:A	50	98	0.97	0.4045
20:49599940:C:T	50	100	1	0.01162
20:49600413:C:A	50	98	0.96	0.04267
20:49601624:A:C	50	100	0.97	0.4252
20:49601635:G:A	50	98	0.8	0.02052
20:49601819:A:T	50	100	0.79	0.05664
20:49601871:T:C	50	98	0.96	0.4354
20:49601908:C:G	50	100	0.82	0.03976
20:49602197:C:G	50	100	0.97	0.4101
20:49602296:G:A	50	100	1	0.02796
20:49603321:G:A	50	100	0.95	0.01089
20:49603475:G:A	50	100	0.97	0.4477
20:49603487:T:C	50	100	0.97	0.3896
20:49603545:T:G	50	100	0.97	0.417
20:49603555:G:A	50	100	0.97	0.01107
20:49603565:A:G	50	98	0.95	0.2603
20:49603576:C:T	50	100	0.97	0.02233
20:49603600:G:A	50	100	0.84	0.01761
20:49604333:C:A	50	100	0.98	0.01089
20:49604806:C:A	50	100	0.97	0.4029
20:49604922:T:C	50	98	0.96	0.3506
20:49604933:G:A	50	100	0.98	0.358
20:49604957:C:G	50	96	0.96	0.3212
20:49604961:C:T	50	96	0.96	0.3212
20:49605142:A:T	50	100	0.97	0.3588
20:49605241:A:G	50	100	0.98	0.3588
20:49605259:C:A	50	100	0.83	0.02052
20:49605325:T:G	50	100	0.96	0.05755
20:49605396:G:A	50	100	0.98	0.3588
20:49605846:A:G	50	98	0.93	0.09786
20:49605887:C:T	50	98	0.93	0.09768
20:49605888:A:G	50	98	0.93	0.09768
20:49605939:T:C	50	100	0.98	0.01652
20:49606021:C:T	50	100	0.97	0.01924
20:49606397:C:A	50	100	0.85	0.02251
20:49606575:G:A	50	100	1	0.01035
20:49607031:G:T	50	100	0.98	0.4036
20:49607942:A:G	50	100	0.99	0.3862
20:49608146:C:T	50	100	1	0.0138
20:49608197:A:G	50	100	0.99	0.3902
20:49608219:T:C	50	98	0.98	0.254
20:49608275:G:C	50	98	0.97	0.2754
20:49608454:A:G	50	100	1	0.0138
20:49608821:C:T	50	100	0.99	0.4018
20:49609248:G:A	50	100	0.99	0.3943
20:49609448:T:C	50	100	1	0.3824
20:49609916:C:T	50	100	1	0.01344
20:49610118:A:G	50	100	1	0.01344
20:49610308:A:G	50	100	1	0.4143
20:49610331:G:A	50	100	1	0.4156
20:49610615:A:C	44	97.7	0.79	0.04085
20:49610616:G:T	24	95.8	0.81	0.04267
20:49610790:C:T	49	100	0.97	0.0138
20:49611965:A:C	50	100	0.99	0.3824
20:49612399:G:C	50	100	0.99	0.3824
20:49612676:C:T	50	100	0.88	0.03976
20:49613419:G:A	50	100	1	0.01416
20:49613499:C:T	50	100	1	0.01834
20:49613508:T:G	50	100	0.99	0.3814
20:49613816:G:A	50	92	0.88	0.04031
20:49613846:G:T	50	100	0.99	0.4276
20:49614283:A:G	50	98	0.97	0.2188
20:49614409:T:C	50	98	0.98	0.01126
20:49614440:A:G	50	100	1	0.02342
20:49614604:G:A	50	100	1	0.423
20:49614872:C:T	50	96	0.9	0.04503
20:49614981:G:A	50	100	0.99	0.4277
20:49615004:G:T	50	98	1	0.03758
20:49615145:A:G	48	83.3	0.96	0.2736
20:49615309:T:C	50	100	1	0.3894
20:49615407:A:G	50	98	0.96	0.1013
20:49615826:G:A	50	100	1	0.4208
20:49616785:A:G	50	98	0.99	0.3555
20:49616836:C:A	50	96	0.98	0.2642
20:49617006:A:G	50	96	1	0.4038
20:49617213:C:T	50	98	0.91	0.01089
20:49617667:A:G	33	84.8	0.66	0.06264
20:49617812:G:A	46	95.7	0.91	0.2792
20:49617898:C:T	48	97.9	0.98	0.2827
20:49618852:T:C	50	100	1	0.03195
20:49618979:A:G	50	100	0.99	0.3696
20:49619136:G:A	50	100	0.91	0.3856
20:49620393:C:T	50	100	1	0.01126
20:49620799:G:A	50	100	1	0.01126
20:49621083:T:G	50	100	1	0.01089
20:49621093:T:G	50	100	0.98	0.1109
20:49621332:A:G	50	100	0.98	0.2444
20:49621490:A:G	50	100	1	0.01162
20:49621804:C:T	50	100	0.98	0.0837
20:49621900:A:G	50	98	0.99	0.3932
20:49621983:A:G	50	100	1	0.01162
20:49622075:T:C	50	100	0.98	0.07916
20:49622601:T:C	49	100	1	0.01307
20:49622790:G:C	50	100	1	0.0236
20:49623070:C:T	50	100	0.97	0.01543
20:49623107:C:T	50	98	0.99	0.3929
20:49623177:T:C	50	96	0.9	0.03413
20:49623206:G:A	50	100	0.95	0.09749
20:49623302:A:G	50	98	0.98	0.2101
20:49623479:T:C	50	100	1	0.01906
20:49624136:G:A	50	98	0.98	0.4125
20:49624365:G:C	50	98	0.96	0.268
20:49624572:T:C	49	100	0.98	0.4014
20:49625050:T:A	50	98	0.92	0.01126
20:49625529:T:A	50	94	0.96	0.4078
20:49626139:A:G	50	100	0.94	0.2371
20:49626208:A:T	50	100	0.9	0.01216
20:49626262:A:G	50	100	0.96	0.4388
20:49626647:C:T	50	98	0.94	0.1997
20:49626697:C:G	50	100	0.97	0.01489
20:49626776:C:T	50	100	0.98	0.431
20:49626928:C:T	50	100	0.92	0.0659
20:49627148:T:C	50	100	0.96	0.02342
20:49627537:T:A	50	98	0.99	0.4477
20:49627863:G:A	50	100	0.99	0.01743
20:49627972:G:A	50	100	0.97	0.02324
20:49628096:C:T	50	100	0.88	0.02578
20:49628219:A:T	50	98	0.96	0.01235
20:49628458:G:A	50	100	0.98	0.4524
20:49628786:G:C	50	100	0.97	0.02324
20:49629400:G:A	50	100	0.99	0.4256
20:49629541:T:G	50	98	0.97	0.01852
20:49629551:T:G	50	100	0.88	0.04303
20:49629772:T:C	50	100	0.99	0.461
20:49630591:A:G	50	100	0.99	0.4671
20:49630663:A:T	50	100	0.91	0.03522
20:49630778:T:C	50	100	0.91	0.02215
20:49631715:C:T	50	98	0.99	0.3998
20:49631789:T:C	50	98	0.98	0.4292
20:49632553:C:T	50	100	0.87	0.0138
20:49633119:G:T	50	100	0.89	0.0167
20:49633327:G:A	48	100	0.98	0.01543
20:49633615:T:C	50	100	0.95	0.02415
20:49633767:G:A	50	100	0.95	0.02215
20:49634010:C:G	50	100	0.98	0.04121
20:49634210:C:A	50	100	1	0.4869
20:49634213:A:C	50	100	1	0.02923
20:49634601:C:T	50	100	1	0.01053
20:49634602:G:A	50	100	0.99	0.2111
20:49634694:T:C	50	100	0.98	0.2476
20:49634734:G:T	50	100	1	0.02306
20:49635218:T:A	49	93.9	0.99	0.1442
20:49635445:G:A	50	100	1	0.01053
20:49635446:G:C	50	100	1	0.02923
20:49635447:G:A	50	100	1	0.01434
20:49635801:T:A	50	100	1	0.4241
20:49636377:C:T	50	100	0.88	0.05646
20:49636640:T:G	50	100	1	0.01779
20:49636690:C:T	50	100	1	0.02923
20:49637051:T:C	50	100	1	0.4156
20:49637459:G:T	50	100	1	0.02306
20:49637641:C:T	50	100	0.95	0.01471
20:49637995:A:G	50	100	0.99	0.1478
20:49638229:A:G	50	100	1	0.4844
20:49638778:T:C	50	100	1	0.02251
20:49638829:A:G	50	100	1	0.02923
20:49640268:T:C	50	100	1	0.4308
20:49640612:C:T	50	100	0.98	0.218
20:49640831:T:C	50	100	0.95	0.05338
20:49640976:G:A	50	100	1	0.02923
20:49640983:C:T	50	100	1	0.02633
20:49641005:C:T	50	98	1	0.4165
20:49641173:A:G	50	100	1	0.02923
20:49642497:A:G	50	100	1	0.4163
20:49642593:G:A	50	100	1	0.02306
20:49643666:G:A	50	100	0.99	0.06572
20:49643834:G:C	50	96	0.88	0.01561
20:49643972:G:A	49	100	1	0.4837
20:49644341:C:T	50	100	1	0.02923
20:49644495:G:A	50	100	1	0.02306
20:49644935:T:C	50	100	1	0.01434
20:49645428:A:C	50	100	1	0.02306
20:49645517:G:A	50	100	1	0.02306
20:49645900:G:A	49	100	1	0.1442
20:49645919:G:A	50	100	1	0.02923
20:49646312:A:G	50	100	1	0.02923
20:49646394:A:G	50	100	1	0.4597
20:49646560:G:A	50	100	0.99	0.1478
20:49646908:T:C	50	100	0.99	0.06826
20:49647543:C:T	50	98	0.96	0.01216
20:49647724:C:T	50	100	1	0.4152
20:49647965:C:A	50	100	1	0.01362
20:49648279:G:A	50	100	0.99	0.1313
20:49648327:C:A	50	100	1	0.02251
20:49648488:T:C	50	100	1	0.02923
20:49648552:G:C	50	100	1	0.4152
20:49648861:A:G	50	100	1	0.405
20:49649093:A:C	50	100	1	0.4154
20:49649174:T:A	50	100	1	0.4459
20:49649331:C:T	49	100	1	0.01434
20:49649647:T:A	50	100	1	0.4165
20:49649755:A:T	50	98	0.99	0.1661
20:49650168:C:A	50	100	1	0.4165
20:49650254:G:A	50	100	1	0.2505
20:49650498:A:G	50	100	1	0.4145
20:49650561:C:G	50	100	1	0.02306
20:49650893:C:A	50	100	1	0.01434
20:49650910:G:A	50	100	1	0.02306
20:49651053:G:A	50	100	1	0.01434
20:49651082:C:G	50	100	1	0.4671
20:49651096:C:T	50	100	1	0.01307
20:49651170:C:T	50	98	1	0.01816
20:49651415:C:A	50	98	0.96	0.01289
20:49651580:C:T	50	100	1	0.02306
20:49652806:G:A	50	100	1	0.01779
20:49652918:C:T	50	100	1	0.01035
20:49653823:A:G	50	100	1	0.02923
20:49653859:G:A	50	100	1	0.02306
20:49654239:C:T	50	100	0.99	0.148
20:49654584:A:G	50	100	1	0.02233
20:49654802:G:A	50	100	0.99	0.1309
20:49655103:C:T	50	100	1	0.02923
20:49655649:C:A	50	100	1	0.02306
20:49655878:G:A	50	98	1	0.0354
20:49656056:C:G	50	100	1	0.4699
20:49656298:T:C	50	100	1	0.4165
20:49656596:G:A	50	98	0.96	0.01216
20:49656637:C:T	50	100	1	0.02923
20:49656921:A:G	50	100	1	0.02923
20:49656922:A:G	50	100	1	0.4165
20:49656954:A:T	50	100	0.76	0.0118
20:49657220:T:G	50	100	1	0.01434
20:49657680:G:A	50	100	1	0.02306
20:49659163:T:C	50	100	1	0.4154
20:49659307:A:G	50	100	1	0.4165
20:49659473:A:G	50	100	1	0.4163
20:49659538:T:G	50	100	1	0.4167
20:49659924:T:C	50	100	1	0.02306
20:49660334:A:G	50	98	0.99	0.01344
20:49660555:C:T	50	100	0.85	0.02052
20:49660700:T:C	50	100	1	0.01434
20:49660963:C:T	50	100	1	0.02923
20:49662236:A:G	50	100	1	0.01362
20:49662640:C:T	50	100	1	0.415
20:49662713:T:C	50	100	1	0.02233
20:49662919:G:C	50	100	1	0.01434
20:49663395:A:T	50	100	1	0.02633
20:49663456:A:G	50	100	0.99	0.1447
20:49663705:A:C	45	86.7	0.62	0.08097
20:49663706:T:A	38	89.5	0.78	0.07317
20:49663708:T:A	42	97.6	0.8	0.05338
20:49663710:T:A	46	97.8	0.96	0.02923
20:49663712:T:A	48	95.8	0.99	0.02905
20:49664039:G:A	50	100	1	0.01289
20:49664236:A:T	50	100	0.96	0.02923
20:49664397:T:A	49	100	1	0.02397
20:49665449:A:G	43	97.7	1	0.02905
20:49665481:A:G	47	100	0.97	0.01452
20:49665719:G:A	50	100	0.9	0.01997
20:49665981:C:T	50	100	1	0.02923
20:49666452:G:A	50	100	1	0.01253
20:49666834:C:T	50	100	1	0.4165
20:49667096:A:G	50	100	0.97	0.0492
20:49667282:C:T	50	100	1	0.4158
20:49667434:T:C	50	100	1	0.01126
20:49667730:C:T	50	100	1	0.4165
20:49668016:G:A	50	100	0.96	0.02487
20:49668130:G:A	50	100	1	0.01307
20:49668533:C:T	50	100	1	0.4165
20:49669489:G:C	50	100	1	0.02923
20:49669526:G:A	50	100	0.77	0.01616
20:49669540:T:C	50	100	0.99	0.06699
20:49669553:G:T	50	100	1	0.01344
20:49669571:C:T	50	100	1	0.02923
20:49669652:C:T	49	100	1	0.01307
20:49669757:T:C	50	98	1	0.02233
20:49669850:T:C	50	100	0.98	0.0305
20:49670312:T:C	50	100	1	0.4165
20:49670395:C:T	50	100	1	0.1322
20:49670492:C:T	50	100	1	0.4165
20:49670556:C:T	50	100	1	0.4163
20:49670895:A:G	50	100	0.96	0.02251
20:49671473:G:T	50	100	1	0.4176
20:49671836:G:T	50	100	0.99	0.06754
20:49671876:A:C	50	100	1	0.4927
20:49671996:C:T	50	100	0.98	0.01398
20:49672290:T:C	50	100	0.98	0.01398
20:49672515:C:A	50	100	1	0.02923
20:49672713:A:G	50	100	1	0.01416
20:49672957:C:T	50	100	0.99	0.2269
20:49673102:C:A	50	100	0.98	0.01053
20:49673147:C:T	50	100	1	0.02923
20:49673293:T:C	50	98	1	0.01834
20:49673920:G:A	50	100	0.99	0.4306
20:49674401:G:A	50	100	1	0.4838
20:49674537:G:T	50	100	1	0.01779
20:49675556:C:G	50	98	1	0.4982
20:49675580:C:T	50	100	0.99	0.06935
20:49675665:T:C	50	100	0.92	0.09513
20:49676109:C:T	50	100	0.96	0.2184
20:49676200:A:T	50	98	0.94	0.05356
20:49677031:T:G	50	100	0.94	0.02959
20:49677241:T:C	50	100	1	0.02233
20:49677559:T:A	50	100	1	0.415
20:49677945:A:T	50	98	1	0.02233
20:49678196:C:T	50	100	1	0.01779
20:49678262:G:C	50	100	1	0.4156
20:49678384:T:C	50	100	1	0.01307
20:49678622:C:T	50	100	1	0.1443
20:49678935:A:C	50	100	1	0.02923
20:49679064:A:C	50	100	0.99	0.148
20:49679406:T:A	50	100	1	0.01307
20:49679531:C:T	50	100	1	0.02306
20:49679613:T:C	50	100	0.98	0.01053
20:49679640:C:T	50	100	1	0.1443
20:49679685:C:A	50	100	1	0.4405
20:49679734:T:C	50	100	1	0.01307
20:49679924:G:A	50	100	1	0.01035
20:49680177:T:C	50	100	0.83	0.01325
20:49680599:C:G	50	100	0.99	0.2505
20:49680716:A:G	50	100	1	0.4414
20:49680965:G:A	50	100	1	0.02233
20:49681024:C:T	50	98	1	0.4403
20:49681192:C:T	50	100	1	0.02306
20:49681340:C:A	50	100	1	0.01307
20:49682009:G:A	50	100	0.97	0.01362
20:49682126:A:G	50	100	0.99	0.02923
20:49682540:G:A	50	100	1	0.01344
20:49682712:A:G	50	100	1	0.01344
20:49683584:C:T	50	100	1	0.4406
20:49683628:G:A	50	100	1	0.02306
20:49684268:T:A	50	100	1	0.01307
20:49684453:C:T	50	100	0.98	0.2117
20:49684609:G:A	50	100	1	0.4406
20:49685406:A:G	50	100	1	0.02233
20:49685454:G:C	50	100	1	0.01797
20:49685838:T:C	50	100	1	0.01035
20:49686115:C:T	50	100	0.99	0.2484
20:49686170:C:T	50	100	1	0.02306
20:49686885:C:T	50	100	1	0.02233
20:49686999:T:A	50	100	1	0.01797
20:49687100:G:A	50	100	1	0.01344
20:49687318:C:T	50	100	0.99	0.06754
20:49687806:T:C	50	100	1	0.01307
20:49688197:T:C	50	100	0.82	0.04085
20:49688511:C:T	50	100	0.98	0.02923
20:49688556:T:C	50	100	1	0.03704
20:49688980:G:A	49	100	1	0.4412
20:49689008:T:C	50	100	0.98	0.02923
20:49689580:C:T	50	100	1	0.4635
20:49689831:A:G	50	100	0.89	0.02723
20:49689857:C:T	50	100	1	0.01107
20:49689916:C:T	50	100	0.99	0.2507
20:49689917:G:A	50	100	1	0.4635
20:49690131:G:T	50	100	0.97	0.1868
20:49690185:T:A	50	100	1	0.01307
20:49690192:G:C	50	100	0.9	0.01707
20:49690259:G:A	50	100	1	0.02233
20:49690442:G:A	50	100	1	0.01344
20:49690531:A:G	50	100	1	0.01307
20:49690563:G:T	50	100	1	0.01325
20:49690761:T:C	50	100	0.97	0.02923
20:49692166:A:G	50	100	1	0.4635
20:49692819:C:T	50	100	0.99	0.06754
20:49693270:C:T	50	100	1	0.4635
20:49694329:A:G	50	100	0.97	0.02923
20:49694495:A:T	50	100	1	0.02233
20:49694658:A:G	48	97.9	0.73	0.01362
20:49694718:T:C	50	100	0.97	0.02923
20:49694835:C:T	50	98	0.69	0.01017
20:49695037:A:G	50	100	0.87	0.08479
20:49695505:G:A	50	100	0.99	0.1498
20:49698676:C:T	50	100	1	0.0236
20:49698760:T:C	50	100	1	0.01362
20:49698764:C:T	50	100	1	0.02233
20:49698840:A:C	50	98	0.98	0.2351
20:49699365:G:A	46	97.8	0.99	0.4414
20:49699490:C:T	50	100	0.99	0.4699
20:49699643:T:C	50	100	1	0.02233
20:49699708:G:A	50	100	1	0.4635
20:49699851:A:G	50	100	0.99	0.4673
20:49699910:C:G	50	100	0.99	0.4635
20:49699927:G:T	50	100	0.99	0.4637
20:49700870:A:G	50	100	1	0.02959
20:49701133:G:A	50	100	1	0.0236
20:49701477:C:T	50	100	1	0.4637
20:49701769:T:C	50	100	0.99	0.4414
20:49702104:C:T	50	100	1	0.01307
20:49702627:G:A	49	100	1	0.1443
20:49703035:G:T	49	100	1	0.4399
20:49703128:G:T	50	100	1	0.441
20:49703328:T:A	50	100	0.99	0.06754
20:49703723:T:C	50	100	0.99	0.06754
20:49703947:T:C	50	100	1	0.0236
20:49704490:T:C	48	100	0.99	0.3186
20:49704738:A:C	50	100	0.97	0.0187
20:49704747:A:C	50	100	0.95	0.02633
20:49704748:A:C	50	100	0.98	0.4708
20:49704825:C:T	50	100	0.97	0.02215
20:49704899:G:A	50	100	0.97	0.02215
20:49705412:C:T	50	98	0.92	0.01943
20:49705627:G:A	50	100	1	0.01325
20:49705960:A:G	50	100	1	0.4637
20:49706110:A:G	50	100	0.97	0.02923
20:49706193:A:G	50	100	0.98	0.2099
20:49706386:G:A	50	98	0.96	0.02923
20:49706400:T:C	50	100	0.98	0.1167
20:49706442:G:C	50	100	0.99	0.06754
20:49706468:C:G	50	100	0.99	0.3188
20:49706633:T:C	50	100	1	0.415
20:49706843:G:A	50	100	0.99	0.1538
20:49707443:T:C	50	100	0.98	0.01071
20:49707761:G:T	50	100	1	0.4419
20:49708320:A:T	50	100	1	0.4592
20:49708949:G:T	50	100	1	0.4639
20:49709017:G:A	50	100	0.97	0.1881
20:49709218:G:A	50	100	1	0.4641
20:49709239:C:T	50	100	0.99	0.1476
20:49709438:A:G	50	100	0.96	0.02923
20:49709539:A:G	50	98	0.9	0.0138
20:49709755:C:T	50	100	0.96	0.03032
20:49710082:C:T	49	100	1	0.01235
20:49710166:C:T	50	100	0.99	0.06935
20:49710420:G:T	50	98	0.98	0.4748
20:49710708:A:G	50	100	1	0.4639
20:49711047:C:T	50	100	1	0.468
20:49711163:G:A	50	100	1	0.4639
20:49711368:T:C	50	100	1	0.03014
20:49712266:T:C	50	100	1	0.01235
20:49712647:G:A	50	100	0.99	0.4417
20:49712663:C:A	50	100	0.98	0.01071
20:49712707:G:A	50	100	0.95	0.02923
20:49712852:T:C	50	100	0.95	0.02923
20:49713006:T:C	50	100	0.95	0.02941
20:49713493:G:C	50	98	0.99	0.4049
20:49713508:G:A	50	96	0.9	0.06046
20:49713673:C:T	50	100	0.83	0.01089
20:49714903:A:G	50	100	0.87	0.08442
20:49714905:G:C	50	100	0.99	0.1467
20:49714983:A:G	50	100	0.99	0.2518
20:49715039:G:A	50	100	1	0.01325
20:49715890:A:G	50	100	0.99	0.4149
20:49716057:C:T	50	100	1	0.01325
20:49716164:G:A	50	98	0.97	0.1685
20:49716222:G:A	50	100	1	0.0236
20:49716447:A:G	50	100	0.99	0.4417
20:49716512:T:G	50	100	1	0.03014
20:49716814:G:A	50	98	0.99	0.132
20:49717126:C:T	50	100	0.98	0.01071
20:49717183:C:T	50	100	0.97	0.187
20:49717212:C:T	50	100	0.99	0.1692
20:49717562:C:T	50	100	1	0.06373
20:49717688:A:G	50	100	0.99	0.4412
20:49718063:G:C	50	100	1	0.01325
20:49718118:G:A	50	100	0.99	0.4401
20:49718127:C:T	50	100	0.99	0.4671
20:49718161:A:C	50	100	0.99	0.1523
20:49718461:A:G	50	100	0.99	0.4165
20:49718472:G:C	50	100	1	0.0167
20:49718512:A:G	50	100	0.97	0.2115
20:49718639:A:T	50	100	0.94	0.02905
20:49718659:C:G	50	100	0.99	0.2277
20:49718693:G:A	49	98	0.72	0.01725
20:49718719:G:T	50	100	0.98	0.3555
20:49718720:G:A	50	100	0.98	0.3555
20:49718736:G:A	50	100	0.94	0.02905
20:49718802:G:A	50	100	1	0.01416
20:49718823:G:A	50	100	0.98	0.01071
20:49718982:C:A	50	100	0.98	0.4163
20:49719113:C:A	50	100	0.98	0.06572
20:49719206:G:T	50	100	0.94	0.02215
20:49719410:A:C	50	100	1	0.02814
20:49719606:G:A	50	100	1	0.02814
20:49719785:T:G	41	100	0.76	0.05592
20:49719790:T:G	50	100	0.97	0.01271
20:49719793:T:G	49	93.9	0.83	0.07807
20:49720111:G:A	50	100	0.98	0.1523
20:49721054:C:T	50	100	0.98	0.3555
20:49721322:T:A	50	100	1	0.02832
20:49721486:G:A	50	100	1	0.0285
20:49721532:C:T	50	96	0.91	0.01216
20:49721750:T:C	50	100	0.98	0.3551
20:49722257:A:T	50	100	1	0.01325
20:49722401:G:A	50	100	0.96	0.1877
20:49722659:G:C	50	100	1	0.01035
20:49722703:A:G	50	100	0.98	0.3573
20:49722850:A:T	50	100	0.97	0.4303
20:49722852:T:A	50	100	0.9	0.1151
20:49723499:A:G	50	100	0.98	0.3555
20:49724456:T:C	50	100	0.92	0.0276
20:49724495:G:C	50	100	0.88	0.02869
20:49725431:G:A	50	100	0.95	0.3923
20:49725471:C:T	50	100	0.99	0.01053
20:49725531:G:A	50	100	0.74	0.01888
20:49725685:G:A	50	100	0.9	0.03195
20:49726174:G:A	50	100	0.9	0.2527
20:49726968:T:C	50	100	0.95	0.1521
20:49727099:A:G	49	100	0.96	0.396
20:49727109:A:G	49	98	0.98	0.3377
20:49727616:T:C	50	100	0.99	0.3346
20:49727774:C:G	50	100	0.99	0.3077
20:49727819:C:T	50	100	0.94	0.01652
20:49727820:G:C	50	100	0.99	0.3076
20:49727898:T:C	50	100	0.96	0.1705
20:49728033:T:C	50	98	0.89	0.0354
20:49728529:A:G	50	100	1	0.2919
20:49728902:A:G	50	100	1	0.2919
20:49729136:T:C	50	100	1	0.2919
20:49729310:A:G	50	100	1	0.1503
20:49729814:A:G	50	100	0.97	0.02487
20:49730014:G:A	50	100	1	0.2912
20:49730107:A:G	50	100	1	0.1503
20:49730268:T:G	50	100	1	0.3328
20:49730564:A:G	50	100	1	0.291
20:49730584:A:T	50	100	1	0.3326
20:49730661:T:C	50	100	1	0.3326
20:49730662:G:A	50	100	0.99	0.291
20:49730663:A:G	50	100	1	0.3326
20:49730835:T:C	50	100	1	0.3328
20:49730893:G:A	50	100	0.99	0.1501
20:49730908:C:T	50	100	0.98	0.04012
20:49730927:T:G	50	100	1	0.333
20:49731008:T:C	50	100	1	0.2914
20:49731012:G:A	50	100	1	0.333
20:49731113:A:G	50	100	1	0.1409
20:49731200:C:G	50	100	1	0.04103
20:49731211:C:G	50	100	1	0.333
20:49731310:G:C	50	98	0.99	0.0207
20:49731404:C:G	50	100	0.97	0.04103
20:49731537:G:T	50	100	0.98	0.04012
20:49731589:C:T	50	100	1	0.2914
20:49731761:C:T	49	100	0.99	0.09568
20:49731785:A:G	50	100	0.98	0.04085
20:49731846:C:T	50	100	0.99	0.333
20:49731934:C:A	50	100	0.92	0.02251
20:49731980:T:C	50	100	0.99	0.3328
20:49731984:T:C	50	100	0.99	0.333
20:49731997:G:A	50	100	0.99	0.3328
20:49732042:T:C	50	98	0.99	0.3328
20:49732079:T:C	49	100	0.99	0.3326
20:49732106:G:A	50	100	0.99	0.03903
20:49732109:T:C	50	98	0.99	0.3328
20:49732183:G:A	50	100	0.99	0.04085
20:49732192:T:C	50	100	0.99	0.04085
20:49732314:T:G	50	100	0.99	0.1202
20:49732564:T:G	50	100	1	0.01779
20:49732572:T:C	50	98	0.99	0.333
20:49732697:A:T	50	100	0.99	0.333
20:49732785:G:A	50	100	1	0.01398
20:49732787:C:T	50	98	0.99	0.1505
20:49732966:A:G	50	100	0.99	0.3332
20:49732984:A:G	50	100	0.99	0.04139
20:49733009:G:A	50	100	0.99	0.04121
20:49733018:G:A	50	100	0.99	0.2914
20:49733019:A:T	50	100	0.99	0.04121
20:49733091:G:T	50	100	0.99	0.3332
20:49733097:T:A	50	100	0.97	0.04121
20:49733123:G:A	50	100	0.99	0.04121
20:49733506:T:C	50	100	0.97	0.04012
20:49733607:G:A	50	100	0.99	0.03595
20:49733807:G:A	50	100	0.99	0.2805
20:49733881:G:A	50	100	0.99	0.04811
20:49734097:A:G	50	100	0.99	0.1418
20:49734170:C:T	50	100	0.99	0.28
20:49734328:G:T	50	100	0.93	0.02342
20:49734409:G:T	50	100	0.92	0.02306
20:49734571:G:C	46	95.7	0.99	0.2798
20:49734624:C:T	49	100	0.99	0.2963
20:49734725:G:A	50	98	0.94	0.01126
20:49734797:T:G	50	100	0.98	0.3885
20:49734820:C:G	50	100	0.99	0.28
20:49734823:C:T	50	100	0.98	0.423
20:49734836:T:A	50	100	0.99	0.28
20:49735043:T:G	50	100	0.99	0.28
20:49735661:G:A	50	100	0.9	0.02306
20:49735722:T:C	50	100	0.99	0.28
20:49735833:G:A	50	98	0.98	0.4236
20:49735853:A:C	50	98	0.81	0.0561
20:49735855:T:G	50	100	0.89	0.02306
20:49735889:G:A	50	100	0.99	0.2444
20:49735892:A:C	50	100	0.99	0.2832
20:49735947:C:T	50	100	0.99	0.2958
20:49736035:G:A	50	100	0.98	0.0955
20:49736070:G:A	50	100	0.99	0.2956
20:49736082:T:C	50	100	0.99	0.2444
20:49736136:T:G	50	100	0.99	0.2956
20:49736335:C:T	50	98	0.99	0.28
20:49736709:A:T	50	100	0.98	0.0955
20:49736788:C:T	50	98	1	0.02142
20:49736853:C:T	50	98	0.97	0.05247
20:49736861:T:C	50	98	0.94	0.06354
20:49737106:T:C	50	100	0.99	0.2952
20:49737145:G:A	50	100	0.99	0.3275
20:49737163:T:C	50	100	0.99	0.3275
20:49737175:T:C	50	100	0.98	0.03195
20:49737338:T:C	50	100	0.99	0.2979
20:49737493:T:G	50	100	0.99	0.2977
20:49737530:A:G	50	100	0.98	0.2996
20:49737700:G:A	50	100	0.98	0.152
20:49737737:A:T	50	100	0.99	0.03177
20:49737745:T:C	50	100	0.97	0.2035
20:49737767:C:T	50	100	0.91	0.01089
20:49737819:G:T	50	100	1	0.05065
20:49737971:C:G	50	100	0.98	0.03159
20:49738581:A:G	50	100	0.97	0.09659
20:49738607:G:A	50	100	0.99	0.02469
20:49739005:G:A	50	100	0.87	0.01198
20:49739217:A:G	50	100	0.93	0.02306
20:49739258:G:A	50	100	1	0.01053
20:49739281:C:T	50	100	0.91	0.1812
20:49739409:G:A	50	98	0.98	0.3934
20:49739471:T:C	50	100	0.94	0.02687
20:49739609:T:C	50	94	0.93	0.1658
20:49739772:T:C	50	98	0.92	0.01253
20:49739780:A:G	50	100	0.99	0.02633
20:49739833:T:C	50	100	0.97	0.3762
20:49739852:T:C	50	100	0.99	0.02397
20:49740039:G:C	49	100	0.98	0.4252
20:49740186:T:A	50	100	0.98	0.3791
20:49740215:A:G	50	100	0.8	0.0118
20:49740772:C:T	50	100	0.99	0.0915
20:49741192:T:C	50	100	0.95	0.05174
20:49741531:T:C	50	100	0.96	0.2041
20:49741563:C:G	50	100	0.99	0.4256
20:49741948:C:T	50	100	0.87	0.01144
20:49742020:C:T	50	100	0.96	0.1382
20:49742021:G:A	50	100	0.99	0.03268
20:49742231:A:G	50	100	0.99	0.09877
20:49742823:T:C	50	100	0.99	0.09749
20:49742841:G:A	50	100	0.99	0.09041
20:49742846:C:T	50	100	0.96	0.195
20:49742855:G:A	50	100	0.99	0.0325
20:49742880:C:T	50	100	0.83	0.02469
20:49742934:T:C	50	98	0.99	0.3715
20:49742939:A:G	50	100	0.99	0.09041
20:49743023:C:T	50	100	0.99	0.0906
20:49743078:C:T	50	100	0.99	0.0906
20:49743353:G:A	50	100	1	0.02941
20:49743406:T:A	50	100	0.99	0.4279
20:49743551:T:C	50	100	0.99	0.3693
20:49743756:C:T	50	100	0.99	0.09749
20:49744009:C:T	50	100	0.96	0.1378
20:49744100:A:G	50	100	0.98	0.4279
20:49744166:G:A	50	100	0.99	0.09749
20:49744207:T:G	50	100	0.85	0.01035
20:49744291:T:G	50	92	0.98	0.4682
20:49744296:T:G	50	100	0.96	0.138
20:49744479:C:T	50	100	0.92	0.01053
20:49744510:G:A	50	100	0.97	0.0325
20:49744741:A:G	50	100	0.98	0.4063
20:49744856:G:A	50	100	0.98	0.03232
20:49745031:T:C	50	94	0.92	0.1863
20:49745178:G:A	50	100	0.98	0.02269
20:49745743:G:A	48	100	0.98	0.01162
20:49746388:C:T	50	100	0.99	0.0345
20:49746734:A:T	50	100	0.98	0.01162
20:49747317:T:C	50	100	0.98	0.1013
20:49747365:T:G	50	100	0.98	0.02378
20:49747408:T:C	50	100	0.98	0.1013
20:49748185:G:T	50	100	0.95	0.1362
20:49748532:G:A	50	100	0.95	0.03686
20:49748660:G:A	50	100	0.98	0.09368
20:49749468:C:T	50	100	0.95	0.03141
20:49750087:A:G	50	100	0.93	0.04956
20:49750206:C:T	50	100	0.97	0.02415
20:49750267:T:C	50	98	0.94	0.03141
20:49750656:T:C	50	96	0.82	0.05792
20:49750862:A:C	50	98	1	0.0138
20:49752009:T:C	50	96	0.92	0.1977
20:49752046:G:A	49	95.9	0.91	0.2322
20:49752053:C:T	49	95.9	0.9	0.199
20:49752205:G:A	50	100	0.98	0.02977
20:49752570:G:T	50	100	0.91	0.01471
20:49752727:G:A	50	100	0.98	0.3535
20:49752795:T:C	50	100	0.99	0.0187
20:49752837:T:C	50	100	0.98	0.4012
20:49752874:G:A	50	100	0.92	0.04866
20:49753278:G:A	50	100	0.96	0.01416
20:49753330:G:T	50	100	0.97	0.2387
20:49753380:T:C	50	100	0.99	0.3784
20:49753384:T:C	50	100	0.96	0.2077
20:49754067:T:C	50	100	0.99	0.02905
20:49754156:A:G	50	98	0.99	0.3765
20:49754158:G:A	50	98	0.99	0.3767
20:49754197:A:C	50	98	0.98	0.4907
20:49754313:T:C	50	100	0.99	0.02106
20:49754403:C:T	50	100	0.99	0.3767
20:49754999:C:G	50	100	0.93	0.02687
20:49755082:A:G	50	100	0.99	0.01979
20:49755160:C:T	50	98	0.79	0.03431
20:49755489:T:G	50	100	0.93	0.02487
20:49755626:C:A	50	100	0.98	0.2295
20:49756001:C:T	50	100	0.98	0.2084
20:49756072:A:T	50	100	0.99	0.3744
20:49756449:G:A	50	98	0.84	0.01325
20:49756471:A:C	50	100	0.98	0.01017
20:49756756:G:A	50	100	1	0.02269
20:49757144:G:C	50	100	0.98	0.2397
20:49757259:C:T	50	98	0.98	0.2667
20:49757288:A:G	50	100	0.98	0.2084
20:49758062:A:G	50	100	0.98	0.2397
20:49758274:C:T	50	100	0.83	0.01979
20:49758404:G:T	50	100	0.98	0.3744
20:49758565:A:G	50	100	0.99	0.01053
20:49759574:A:T	50	100	0.98	0.2676
20:49759710:C:T	50	100	0.99	0.02124
20:49759861:A:G	50	98	0.98	0.4911
20:49760683:C:A	50	100	0.93	0.1256
20:49760757:G:A	50	100	0.98	0.4176
20:49760905:C:A	50	100	0.85	0.01325
20:49761078:T:C	50	98	0.78	0.01362
20:49761347:G:A	50	100	0.92	0.1255
20:49761793:G:C	50	98	0.9	0.02741
20:49762203:A:G	50	100	0.98	0.2329
20:49762343:C:T	50	100	0.96	0.2053
20:49762381:T:C	50	100	0.96	0.2367
20:49762442:C:G	50	100	0.94	0.02505
20:49762452:C:A	50	100	0.77	0.02905
20:49763055:C:T	50	100	0.93	0.07462
20:49763379:G:A	50	98	0.9	0.1242
20:49763456:G:A	50	100	0.96	0.1245
20:49763648:A:G	50	96	0.94	0.195
20:49763660:T:A	50	100	0.93	0.01253
20:49763734:A:G	50	100	0.98	0.02124
20:49763777:C:T	50	98	0.97	0.0532
20:49764277:C:T	50	90	0.89	0.2088
20:49764396:C:T	50	100	1	0.01307
20:49764491:G:C	50	100	1	0.05229
20:49764513:C:T	50	100	0.96	0.1921
20:49764550:T:C	50	100	0.98	0.1345
20:49764632:G:A	49	100	1	0.06536
20:49764687:C:T	50	100	0.91	0.01126
20:49764841:A:G	50	100	1	0.02106
20:49764913:A:G	50	100	1	0.02088
20:49764914:T:C	50	100	0.98	0.1429
20:49764945:A:G	50	100	0.98	0.2925
20:49765102:A:C	50	100	0.99	0.01271
20:49765464:C:T	50	100	0.96	0.1841
20:49765588:A:G	50	98	0.95	0.152
20:49765772:G:A	50	100	1	0.1463
20:49765935:A:G	50	100	1	0.1403
20:49765984:T:A	50	100	1	0.1403
20:49766377:A:G	50	100	0.91	0.09949
20:49766412:T:A	50	100	1	0.01071
20:49766519:G:T	50	98	1	0.1409
20:49766736:C:T	50	100	0.95	0.0207
20:49766920:C:T	50	100	0.99	0.1463
20:49766930:A:C	50	100	0.99	0.1463
20:49767147:G:A	50	100	0.98	0.3558
20:49767322:T:A	50	100	0.98	0.05991
20:49767457:C:T	50	100	1	0.1465
20:49767630:T:C	50	100	1	0.06009
20:49767637:T:A	50	100	1	0.1471
20:49767739:A:G	50	100	1	0.1467
20:49767750:G:A	50	100	1	0.1467
20:49767825:C:G	50	100	1	0.08061
20:49767848:C:T	50	100	1	0.01089
20:49767910:C:T	49	100	1	0.1469
20:49767978:C:T	50	100	1	0.0659
20:49768002:C:T	50	100	1	0.07371
20:49768100:G:A	50	100	0.97	0.2436
20:49768157:G:A	50	100	1	0.08061
20:49768264:T:C	50	100	1	0.08061
20:49768276:C:T	50	100	1	0.01089
20:49768503:G:A	50	100	1	0.01834
20:49768533:G:A	50	100	1	0.01725
20:49768641:G:T	49	100	1	0.08061
20:49768868:G:A	50	100	1	0.05428
20:49768980:A:G	50	100	0.98	0.2544
20:49769146:G:A	50	100	1	0.4361
20:49769413:T:C	50	100	1	0.01089
20:49769465:C:T	50	100	0.99	0.06155
20:49769539:C:T	50	100	1	0.3809
20:49769696:G:A	50	100	1	0.01089
20:49769944:G:T	50	100	1	0.3809
20:49769972:A:G	50	100	1	0.2959
20:49770574:G:A	50	100	1	0.4359
20:49770653:C:T	50	100	1	0.4359
20:49770681:G:T	50	100	1	0.02288
20:49770682:A:G	50	100	1	0.3019
20:49770689:T:C	50	100	1	0.07916
20:49770757:C:T	50	100	1	0.4359
20:49770843:G:C	50	100	1	0.4357
20:49770988:C:T	50	94	0.92	0.222
20:49771180:T:C	50	100	1	0.4339
20:49771325:A:G	50	100	1	0.05828
20:49771334:G:C	50	100	1	0.4379
20:49771487:T:C	50	80	1	0.4375
20:49771530:G:T	50	100	0.98	0.3653
20:49771584:A:G	50	100	1	0.03704
20:49771639:C:T	50	100	1	0.05483
20:49771992:C:T	50	100	0.98	0.2313
20:49772009:G:A	50	100	0.99	0.06155
20:49773107:C:T	50	100	1	0.01325
20:49773168:G:A	50	100	1	0.01906
20:49773251:A:G	50	100	1	0.02124
20:49773343:A:G	48	97.9	1	0.07026
20:49773420:C:T	50	100	0.95	0.02705
20:49773448:T:G	50	98	1	0.2947
20:49773640:A:C	50	100	1	0.02124
20:49773974:C:T	50	100	1	0.02124
20:49774002:C:T	50	94	0.73	0.01071
20:49774343:G:A	50	100	0.86	0.01198
20:49774424:A:C	50	100	0.98	0.4256
20:49774907:A:G	50	100	0.98	0.3168
20:49775099:G:C	50	100	0.97	0.2789
20:49775178:A:G	50	100	1	0.01779
20:49775557:C:T	50	100	0.95	0.08333
20:49775873:A:T	50	100	0.86	0.07589
20:49775877:T:A	50	100	0.82	0.01253
20:49775927:A:T	50	100	1	0.05265
20:49776033:C:T	50	100	0.96	0.06754
20:49776646:G:T	48	95.8	0.85	0.1641
20:49776946:G:A	50	100	1	0.05265
20:49777222:A:G	50	100	1	0.301
20:49778054:T:C	50	100	1	0.3012
20:49778480:G:A	50	100	1	0.05283
20:49778779:C:T	50	100	0.99	0.03177
20:49778807:C:T	50	100	0.97	0.421
20:49779556:A:G	50	100	1	0.3021
20:49779729:A:G	49	98	0.96	0.3293
20:49779929:G:C	50	100	0.99	0.3506
20:49780638:C:T	50	100	0.98	0.3971
20:49780654:T:G	50	100	0.98	0.4862
20:49780881:T:G	50	100	0.99	0.08842
20:49780892:T:C	50	98	1	0.3023
20:49781029:A:T	50	94	0.78	0.1138
20:49781032:T:A	50	100	0.91	0.08025
20:49781035:T:A	50	100	0.96	0.07008
20:49781433:C:T	50	98	0.99	0.07099
20:49781513:A:C	49	100	1	0.3027
20:49781600:C:T	50	100	0.95	0.08733
20:49781846:C:A	50	100	0.99	0.07081
20:49781954:T:C	50	96	0.94	0.1293
20:49782342:C:T	50	100	0.98	0.4866
20:49782843:A:G	49	98	0.98	0.4541
20:49782921:C:G	50	100	0.98	0.03195
20:49782961:T:G	50	100	0.99	0.02124
20:49783009:G:A	50	100	0.87	0.01289
20:49783482:C:G	50	100	1	0.03141
20:49783989:C:T	50	100	0.93	0.02614
20:49784538:T:A	50	100	0.98	0.0906
20:49784636:C:T	50	100	0.96	0.3223
20:49784701:C:T	50	100	0.96	0.01743
20:49784731:C:A	50	100	0.96	0.3373
20:49784812:G:C	50	100	0.97	0.4828
20:49784899:G:A	50	100	0.97	0.02633
20:49785387:G:T	50	100	0.98	0.03105
20:49786042:T:C	50	100	0.99	0.2972
20:49786228:G:A	50	100	0.97	0.4564
20:49786535:C:T	50	96	0.95	0.0699
20:49786834:T:C	50	100	0.93	0.3706
20:49787238:T:C	50	98	0.98	0.01943
20:49787376:G:C	50	94	0.83	0.06627
20:49787484:G:A	50	98	0.82	0.03304
20:49787494:T:G	50	100	0.85	0.01816
20:49787540:T:C	50	86	0.75	0.1619
20:49787786:C:T	50	86	0.8	0.4412
20:49788063:C:G	50	100	0.89	0.02269
20:49788072:G:T	50	100	0.82	0.01289
20:49788331:A:T	47	83	0.73	0.2678
20:49788349:T:A	48	100	0.88	0.07462
20:49788631:G:T	50	100	0.88	0.1561
20:49789171:G:A	50	100	0.92	0.3166
20:49789494:C:G	50	100	0.89	0.2269
20:49789569:A:C	50	100	0.99	0.01416
20:49789593:G:C	50	100	0.94	0.494
20:49789743:G:A	50	100	0.94	0.496
20:49790192:G:A	50	100	0.89	0.02633
20:49790590:T:C	50	100	0.97	0.1367
20:49790831:C:A	50	100	0.92	0.2259
20:49791143:G:A	50	98	0.94	0.3017
20:49791294:G:T	50	100	0.98	0.1376
20:49791466:G:C	50	100	0.97	0.3282
20:49791622:C:G	50	100	0.95	0.2135
20:49792078:G:T	50	98	0.97	0.4584
20:49792359:C:T	50	98	0.97	0.4559
20:49792620:G:A	49	100	0.81	0.01035
20:49792867:T:C	50	100	0.98	0.329
20:49793235:C:T	50	100	0.98	0.455
20:49793449:T:G	50	100	0.98	0.01943
20:49793866:G:A	50	100	0.99	0.07879
20:49794168:T:C	50	100	0.99	0.09187
20:49794170:G:A	50	100	1	0.09187
20:49794238:A:T	50	100	1	0.09187
20:49794892:A:T	50	100	0.98	0.4637
20:49795553:T:C	50	100	0.96	0.2166
20:49795559:G:A	50	100	1	0.09023
20:49795994:G:T	50	100	0.98	0.3255
20:49796145:T:C	50	100	0.89	0.02905
20:49796243:G:A	50	100	0.93	0.05338
20:49797002:A:G	50	100	0.98	0.2213
20:49797281:C:T	50	100	0.99	0.2328
20:49797345:C:T	50	100	0.99	0.08043
20:49798010:C:T	50	100	0.98	0.02342
20:49798574:A:G	50	100	0.98	0.1365
20:49798575:A:C	50	100	0.98	0.1367
20:49798591:G:A	50	100	0.98	0.0236
20:49798807:G:A	50	100	0.98	0.09641
20:49798820:C:A	50	100	0.92	0.03286
20:49799200:G:A	50	100	0.99	0.09659
20:49799241:G:C	50	100	0.97	0.0285
20:49799695:C:T	50	94	0.93	0.1747
20:49799923:G:A	50	100	0.99	0.09241
20:49799976:T:C	50	100	0.99	0.09223
20:49801187:C:T	50	100	0.96	0.1382
20:49801443:G:T	50	100	0.96	0.1382
20:49801454:G:C	50	100	0.97	0.3172
20:49801911:G:T	50	100	0.94	0.01906
20:49802173:C:T	50	100	0.99	0.4641
20:49802762:G:A	50	100	0.96	0.1489
20:49803093:G:A	50	100	0.9	0.03304
20:49803250:G:A	50	100	0.97	0.1935
20:49803539:A:C	50	100	0.97	0.08297
20:49803596:C:T	50	100	0.98	0.08315
20:49804011:A:T	50	100	0.98	0.08297
20:49804029:A:T	50	100	0.97	0.2269
20:49804086:T:A	50	98	0.7	0.01271
20:49804131:G:A	50	100	0.86	0.03105
20:49804154:G:A	50	100	0.97	0.2264
20:49804181:C:T	50	100	0.98	0.471
20:49804694:G:A	50	100	0.81	0.01017
20:49804795:A:G	50	98	0.99	0.4619
20:49805143:C:T	48	100	0.99	0.4622
20:49805870:C:T	49	98	0.98	0.4473
20:49805902:C:T	50	100	0.97	0.221
20:49805906:A:G	49	100	0.99	0.4622
20:49805992:C:T	50	100	0.98	0.0837
20:49806001:A:G	50	98	0.99	0.4622
20:49806023:C:A	50	100	0.97	0.221
20:49806044:T:C	50	100	0.99	0.4622
20:49806282:A:T	50	98	0.87	0.0187
20:49806410:G:C	50	100	0.99	0.4622
20:49806493:T:G	50	92	0.98	0.3048
20:49806500:C:T	50	100	0.97	0.08315
20:49806643:C:T	50	100	0.85	0.03086
20:49806711:T:C	49	100	0.98	0.4615
20:49806907:C:T	50	100	0.98	0.4617
20:49807035:G:A	50	100	0.98	0.4617
20:49807051:T:C	50	100	0.99	0.4617
20:49807219:G:A	50	98	0.96	0.3163
20:49807297:T:C	50	100	0.99	0.4617
20:49807387:A:G	50	100	1	0.01216
20:49807505:C:T	49	100	0.98	0.4613
20:49807531:G:A	50	100	0.94	0.0906
20:49807653:G:C	50	100	0.87	0.01906
20:49807667:T:C	50	100	0.98	0.1452
20:49808046:G:A	50	100	0.98	0.1452
20:49808199:T:C	50	100	0.99	0.4611
20:49808313:G:A	50	100	0.93	0.08442
20:49808481:G:A	50	100	0.98	0.2985
20:49808933:A:G	46	91.3	0.93	0.3302
20:49809021:A:G	50	100	0.99	0.4613
20:49809097:G:C	50	100	0.99	0.4548
20:49809104:C:T	50	100	0.98	0.3152
20:49809696:C:T	50	100	0.97	0.3134
20:49809846:C:G	50	98	0.97	0.3132
20:49809891:T:C	50	98	0.97	0.3132
20:49810454:T:C	50	100	0.85	0.05029
20:49810490:C:T	50	98	0.97	0.3197
20:49810540:G:A	50	100	0.97	0.1452
20:49810554:A:G	50	98	0.97	0.4592
20:49810577:A:C	50	98	0.96	0.3126
20:49810811:C:T	50	100	0.94	0.451
20:49811259:G:A	50	98	0.82	0.148
20:49811665:T:C	50	90	0.79	0.155
20:49812001:T:C	50	94	0.87	0.061
20:49812326:C:G	50	96	0.88	0.4523
20:49812363:T:A	50	98	0.88	0.3627
20:49812470:T:C	50	100	0.9	0.02197
20:49812483:G:A	50	98	0.91	0.07353
20:49812804:C:T	50	98	0.95	0.06046
20:49812971:G:C	50	100	0.92	0.4913
20:49812972:G:C	50	100	0.92	0.4915
20:49813145:A:G	50	98	0.98	0.07208
20:49813169:A:C	50	98	0.97	0.07226
20:49813179:G:T	50	98	0.95	0.04212
20:49813194:T:C	50	98	0.98	0.07226
20:49813265:C:T	50	98	0.98	0.07226
20:49813329:G:C	50	98	0.98	0.07244
20:49813385:C:T	50	98	0.98	0.07244
20:49813528:G:C	50	98	0.99	0.0728
20:49813702:T:C	50	100	0.99	0.07317
20:49813757:T:G	50	100	0.99	0.07353
20:49814143:A:G	50	100	0.98	0.3495
20:49815228:C:T	50	98	0.94	0.09459
20:49815502:A:G	50	100	0.99	0.04321
20:49815705:G:A	50	100	1	0.06718
20:49815796:C:G	50	100	0.97	0.0423
20:49816090:T:C	50	100	0.96	0.04412
20:49816168:C:T	50	100	0.99	0.0394
20:49816330:G:A	50	100	1	0.06282
20:49816522:A:G	50	100	1	0.06282
20:49816704:T:C	50	100	1	0.06282
20:49816706:G:A	50	100	1	0.06282
20:49816904:A:G	50	100	0.99	0.4408
20:49816928:T:C	50	100	1	0.063
20:49816994:C:T	50	100	1	0.06282
20:49817126:G:A	48	100	0.99	0.01017
20:49817161:A:G	50	100	1	0.06282
20:49817240:C:T	50	100	1	0.06282
20:49817327:C:A	50	100	1	0.01216
20:49817540:C:T	50	100	1	0.06282
20:49817627:C:T	50	100	0.99	0.3272
20:49817712:A:T	50	100	0.99	0.3272
20:49817719:G:C	50	100	1	0.106
20:49817727:A:G	50	100	1	0.02832
20:49817760:A:G	50	100	0.99	0.01071
20:49817887:C:T	49	100	0.99	0.01344
20:49817974:A:G	50	100	1	0.06282
20:49818099:A:G	50	100	1	0.4392
20:49818217:G:A	50	100	1	0.06282
20:49818444:G:A	50	100	1	0.06282
20:49818500:T:A	50	98	0.98	0.06282
20:49818503:C:T	48	100	1	0.06282
20:49818576:T:G	50	100	1	0.02832
20:49818705:A:G	50	100	1	0.3764
20:49818871:G:A	50	100	0.98	0.171
20:49820069:C:T	50	100	1	0.0167
20:49820286:C:T	50	100	1	0.063
20:49820321:C:T	50	100	1	0.063
20:49820664:A:G	49	100	1	0.04321
20:49820922:A:G	50	100	0.98	0.3072
20:49821440:A:T	50	100	1	0.06282
20:49821447:A:G	50	100	1	0.06282
20:49821527:T:A	50	100	0.96	0.09804
20:49821692:G:A	50	100	1	0.063
20:49821879:C:T	50	100	1	0.06282
20:49821941:G:A	50	100	1	0.02832
20:49822035:T:C	50	100	0.98	0.4218
20:49822111:G:C	50	100	1	0.06282
20:49822224:T:A	50	100	0.98	0.2525
20:49822464:T:G	50	100	1	0.063
20:49822513:C:T	50	100	1	0.06282
20:49822914:G:A	50	98	0.97	0.0679
20:49822923:C:T	50	100	0.86	0.01761
20:49823413:T:C	50	100	0.89	0.01852
20:49823486:T:C	50	96	0.98	0.4223
20:49823582:G:A	50	100	1	0.01216
20:49823583:G:A	50	100	0.98	0.02669
20:49823698:G:A	50	100	1	0.02832
20:49824044:C:G	50	100	1	0.02832
20:49824234:G:A	50	100	1	0.01688
20:49824235:A:C	50	100	0.97	0.02033
20:49824274:G:C	50	100	0.93	0.0325
20:49824316:T:G	50	100	0.99	0.4306
20:49824631:C:T	50	100	1	0.1914
20:49824970:C:A	50	100	1	0.1915
20:49825230:A:T	50	100	1	0.2257
20:49826419:A:G	50	100	1	0.01616
20:49826499:A:G	50	100	1	0.01235
20:49826805:T:A	50	100	1	0.02832
20:49827219:G:A	50	100	1	0.03922
20:49827400:C:T	50	100	1	0.03922
20:49827652:G:A	50	100	1	0.02832
20:49828020:G:T	50	100	0.98	0.1921
20:49828073:A:T	50	90	0.81	0.04702
20:49828181:A:G	50	98	0.94	0.03903
20:49828333:C:T	50	100	0.99	0.1632
20:49828397:A:T	50	100	0.99	0.2197
20:49828917:A:G	50	100	0.99	0.343
20:49829104:C:T	50	100	1	0.01761
20:49829247:C:T	50	100	0.87	0.01053
20:49829754:A:G	50	100	0.98	0.1718
20:49830059:T:C	50	98	0.99	0.07298
20:49830148:A:G	50	100	1	0.02832
20:49830358:C:T	50	100	1	0.2253
20:49830409:G:A	50	100	1	0.2251
20:49830616:A:G	50	100	0.99	0.3264
20:49830689:G:A	50	100	0.98	0.09749
20:49831355:C:T	50	100	1	0.02832
20:49831404:T:A	45	100	0.89	0.03613
20:49831610:C:T	50	100	0.87	0.01071
20:49831743:T:C	50	100	0.99	0.3266
20:49831913:C:T	50	100	1	0.06427
20:49832122:T:C	50	100	1	0.3431
20:49832158:A:G	50	100	0.99	0.327
20:49832223:C:T	50	100	1	0.01017
20:49832303:C:T	50	100	1	0.01235
20:49832676:G:A	50	100	1	0.01235
20:49832967:A:G	50	100	0.99	0.1993
20:49832979:C:T	50	100	0.94	0.03268
20:49833052:C:T	50	100	1	0.01779
20:49833094:C:T	50	100	1	0.2242
20:49833403:G:A	50	100	1	0.1899
20:49833566:C:T	50	100	0.85	0.08243
20:49833775:C:A	50	98	1	0.07244
20:49834210:T:C	48	95.8	0.81	0.04248
20:49834212:T:C	44	81.8	0.95	0.3177
20:49834252:C:T	49	98	1	0.01779
20:49834369:G:A	41	92.7	0.75	0.03395
20:49834485:T:A	40	92.5	0.77	0.1505
20:49834592:A:T	50	100	1	0.3794
20:49834682:T:C	50	100	1	0.1227
20:49834781:G:A	50	98	0.68	0.01053
20:49834818:G:A	50	100	0.99	0.01344
20:49835109:A:G	50	100	1	0.01779
20:49835317:A:G	50	100	1	0.1229
20:49835947:G:A	50	100	0.99	0.06282
20:49835961:T:C	50	100	1	0.3266
20:49836135:A:C	50	100	1	0.4288
20:49836339:C:A	50	100	1	0.1859
20:49836974:A:T	50	100	0.9	0.063
20:49837199:A:C	50	100	1	0.03976
20:49837339:C:T	50	100	1	0.03976
20:49837371:C:T	50	100	1	0.01489
20:49837591:T:A	50	100	1	0.1914
20:49837807:C:G	50	100	1	0.3511
20:49838134:A:G	50	100	1	0.4573
20:49838696:G:A	50	100	1	0.01344
20:49838765:C:T	50	100	0.9	0.063
20:49838817:A:G	50	100	0.96	0.05084
20:49838842:G:A	50	100	1	0.02832
20:49839701:G:A	50	100	1	0.3268
20:49839708:A:G	50	100	1	0.01235
20:49840088:G:A	50	100	0.99	0.02487
20:49840533:C:T	50	100	0.98	0.05447
20:49841143:A:G	50	100	1	0.1207
20:49842063:T:A	50	100	0.99	0.1643
20:49842064:T:A	50	100	0.82	0.06427
20:49842124:C:T	50	100	1	0.1505
20:49842273:T:C	50	100	1	0.0305
20:49842289:C:T	50	100	1	0.04339
20:49842347:C:T	50	100	1	0.2642
20:49842510:C:T	50	100	1	0.04321
20:49842536:A:G	50	100	1	0.01053
20:49842825:A:G	50	100	0.98	0.1505
20:49843169:A:G	50	100	0.99	0.09822
20:49843197:G:C	50	100	0.99	0.1659
20:49843409:G:C	50	100	1	0.3266
20:49843540:T:C	50	100	0.99	0.1705
20:49843955:C:T	50	98	1	0.07317
20:49844399:T:C	50	100	1	0.01235
20:49845455:A:T	50	100	1	0.03994
20:49845546:C:T	50	100	0.99	0.1423
20:49845825:A:T	50	98	1	0.4288
20:49845827:G:A	50	98	1	0.4288
20:49845849:T:G	50	100	0.99	0.063
20:49845904:G:A	50	100	1	0.01852
20:49846190:T:C	50	100	1	0.03976
20:49846521:A:G	50	100	0.99	0.3145
20:49846682:G:A	50	100	1	0.3509
20:49846888:A:C	50	100	1	0.01235
20:49846895:C:T	50	100	1	0.3141
20:49847955:G:C	50	100	1	0.01017
20:49847963:G:T	50	100	1	0.02832
20:49847986:T:C	50	100	1	0.2142
20:49848074:T:C	50	100	0.98	0.05465
20:49848106:C:T	50	100	0.98	0.06845
20:49848258:T:A	50	100	1	0.307
20:49848282:G:T	50	100	1	0.1636
20:49849185:G:T	50	100	1	0.327
20:49849217:G:A	50	100	0.99	0.061
20:49849306:C:T	50	100	1	0.02433
20:49849432:C:T	50	100	1	0.4286
20:49849629:G:A	50	98	1	0.1638
20:49849901:A:T	50	100	0.99	0.1915
20:49850148:A:G	50	100	0.97	0.03032
20:49850195:A:G	50	100	1	0.01344
20:49850348:A:G	50	100	1	0.2645
20:49850426:T:A	50	100	1	0.01761
20:49850455:G:T	50	100	0.92	0.01979
20:49850476:C:T	50	100	1	0.03976
20:49851023:G:C	50	100	1	0.1859
20:49851179:G:A	50	100	1	0.3796
20:49852084:G:A	50	100	1	0.03976
20:49852870:A:G	50	100	0.99	0.061
20:49853027:A:G	50	98	1	0.07298
20:49853527:C:T	50	100	1	0.01652
20:49855231:C:A	50	100	1	0.0285
20:49855329:T:C	50	100	1	0.15
20:49855584:A:G	50	100	1	0.01652
20:49856863:G:T	50	100	1	0.1915
20:49857009:T:A	50	100	1	0.327
20:49857177:G:A	50	100	1	0.02433
20:49857194:G:A	50	100	1	0.03976
20:49857663:A:G	50	100	1	0.457
20:49857722:A:C	50	96	0.99	0.07498
20:49857892:G:T	50	100	0.67	0.01543
20:49857967:A:G	50	100	0.98	0.2645
20:49858231:T:C	50	100	1	0.3141
20:49858282:C:G	50	100	1	0.327
20:49859467:C:T	50	98	1	0.1227
20:49859710:G:A	50	100	1	0.063
20:49859729:C:G	50	100	1	0.327
20:49859889:T:C	50	100	1	0.1227
20:49860025:A:G	50	100	0.94	0.0472
20:49860508:A:G	50	100	1	0.1915
20:49860917:A:C	50	100	1	0.327
20:49860921:G:A	50	100	1	0.327
20:49861915:A:C	50	100	1	0.02832
20:49862117:T:C	50	100	1	0.06318
20:49862493:T:G	50	100	1	0.02832
20:49863506:G:A	50	100	1	0.02832
20:49863650:G:C	50	100	1	0.04321
20:49863717:A:C	50	100	1	0.3277
20:49865588:C:T	50	98	0.98	0.07934
20:49865632:G:C	50	100	1	0.063
20:49865640:G:A	50	100	1	0.0354
20:49865815:C:T	50	100	1	0.03976
20:49865973:A:G	50	100	1	0.01235
20:49866133:G:C	50	100	1	0.4286
20:49866397:A:G	50	100	1	0.4286
20:49866455:G:A	50	100	1	0.1915
20:49866510:T:C	50	100	1	0.1227
20:49866609:G:A	50	100	1	0.02832
20:49866911:A:G	50	100	1	0.04321
20:49867086:G:C	50	100	1	0.063
20:49867262:T:G	50	100	0.93	0.04085
20:49867340:G:T	50	100	1	0.01652
20:49867588:C:T	50	100	1	0.3106
20:49867704:G:A	50	100	1	0.4212
20:49868779:G:A	50	100	1	0.2188
20:49869163:G:A	50	100	1	0.02832
20:49869250:C:T	50	100	1	0.1939
20:49869416:G:C	50	100	1	0.02832
20:49869782:G:A	50	98	0.96	0.05084
20:49871320:C:T	50	100	1	0.2188
20:49871803:T:C	50	100	0.99	0.09822
20:49871942:G:A	50	100	1	0.063
20:49871957:T:C	50	100	1	0.4332
20:49872149:A:C	50	100	1	0.03976
20:49872760:C:T	50	100	1	0.02832
20:49872804:G:A	50	100	1	0.1064
20:49872883:G:C	50	100	1	0.06282
20:49873446:C:G	48	100	0.99	0.4542
20:49874196:G:A	50	100	0.98	0.05483
20:49874264:C:A	50	96	0.98	0.4472
20:49874367:T:G	50	100	1	0.187
20:49874670:G:A	50	100	1	0.03976
20:49874721:T:G	50	100	1	0.1859
20:49875036:A:C	50	100	0.96	0.01107
20:49875209:G:A	50	100	1	0.06282
20:49875774:G:A	50	100	1	0.3593
20:49876019:A:G	50	100	0.98	0.05447
20:49876138:G:T	50	100	0.99	0.1607
20:49876710:C:T	50	100	0.98	0.01071
20:49876754:G:A	50	100	1	0.327
20:49877390:A:G	50	100	1	0.2647
20:49877456:G:A	50	100	1	0.2249
20:49877641:G:A	49	100	1	0.3074
20:49878113:A:G	50	100	1	0.4254
20:49878786:G:C	49	100	1	0.3878
20:49879224:G:A	50	100	1	0.4256
20:49879607:T:C	50	100	1	0.219
20:49880240:C:T	50	100	0.99	0.1469
20:49881441:T:C	50	100	0.99	0.118
20:49882167:T:C	50	100	0.93	0.2229
20:49882182:T:C	50	96	0.94	0.1763
20:49882256:G:A	50	100	1	0.02487
20:49882548:C:T	50	100	0.99	0.4742
20:49882722:G:C	50	98	0.98	0.1238
20:49883072:C:T	50	98	0.98	0.3493
20:49883616:G:T	50	100	0.94	0.04248
20:49884432:G:A	49	100	1	0.03976
20:49884814:C:T	50	100	0.98	0.3068
20:49884819:T:C	50	100	0.96	0.03141
20:49885069:A:G	50	98	0.97	0.4842
20:49885339:T:G	50	100	0.99	0.07444
20:49885424:C:T	50	98	0.96	0.1999
20:49886618:C:T	50	98	0.99	0.01797
20:49886924:T:C	50	98	0.98	0.09622
20:49886973:G:C	50	98	0.65	0.02033
20:49887028:G:A	50	100	1	0.04793
20:49887580:C:G	50	98	0.98	0.08388
20:49888130:G:C	50	100	0.99	0.01071
20:49888929:C:T	50	98	0.97	0.1233
20:49889212:A:T	50	100	0.93	0.01344
20:49889464:G:A	50	100	0.99	0.02814
20:49889653:T:C	50	100	1	0.04067
20:49889801:A:G	50	100	1	0.04067
20:49889826:T:C	50	100	1	0.01089
20:49890160:T:C	50	100	0.99	0.2001
20:49890724:G:C	50	100	0.91	0.02487
20:49890851:G:A	50	100	1	0.0285
20:49890869:T:C	50	100	1	0.04085
20:49891244:G:A	50	100	1	0.04067
20:49891375:A:G	50	100	1	0.04248
20:49892354:C:T	50	100	0.99	0.02251
20:49892872:A:G	50	100	0.94	0.04103
20:49892979:G:C	50	98	1	0.1748
20:49893204:T:C	50	100	1	0.04031
20:49893324:A:G	50	98	1	0.09259
20:49893631:C:G	50	96	0.97	0.0797
20:49893633:G:A	50	100	1	0.01325
20:49894093:A:G	50	100	1	0.04049
20:49894256:G:A	50	100	1	0.02869
20:49894367:G:T	50	100	0.95	0.04739
20:49894381:T:C	50	100	1	0.04611
20:49894602:A:G	50	100	1	0.04031
20:49894652:T:C	50	100	0.98	0.07534
20:49894670:G:A	50	100	1	0.01107
20:49894677:G:A	50	100	1	0.02869
20:49895042:C:T	50	100	0.97	0.1049
20:49895107:A:G	50	100	1	0.467
20:49895135:A:G	50	100	1	0.04321
20:49895346:T:C	50	100	1	0.1089
20:49895401:G:A	50	100	1	0.03958
20:49896285:C:T	50	100	1	0.01035
20:49896699:C:T	50	100	1	0.4443
20:49897356:G:C	50	100	1	0.4546
20:49897637:C:T	50	100	1	0.3854
20:49897795:C:T	50	100	1	0.01126
20:49897964:A:T	50	100	1	0.4546
20:49898289:A:C	48	100	1	0.2032
20:49898382:C:T	50	98	0.99	0.3693
20:49899252:G:A	50	100	1	0.4504
20:49899974:A:C	50	100	1	0.4546
20:49900509:G:A	50	100	1	0.04031
20:49900976:T:C	50	100	1	0.2102
20:49900985:G:A	50	100	0.95	0.04031
20:49901316:C:G	50	100	0.95	0.04031
20:49901680:C:T	50	100	1	0.1307
20:49901717:G:A	50	100	1	0.3341
20:49902251:G:A	50	98	0.93	0.0207
20:49902343:G:A	50	100	1	0.02887
20:49902567:G:A	50	100	1	0.04303
20:49902687:C:T	50	100	1	0.455
20:49902840:T:C	50	100	0.89	0.01017
20:49903165:G:C	50	98	1	0.3856
20:49904073:A:G	50	100	1	0.3455
20:49904816:G:A	50	100	1	0.01307
20:49905272:G:A	50	100	1	0.02887
20:49905341:A:C	50	100	1	0.04031
20:49905375:T:A	50	100	0.89	0.01797
20:49905587:T:G	50	100	1	0.04049
20:49905793:G:A	50	100	1	0.3669
20:49905855:G:A	50	100	1	0.02887
20:49906048:G:A	50	100	1	0.4521
20:49907091:C:T	50	100	1	0.4512
20:49907218:G:A	50	100	1	0.3814
20:49907249:T:C	50	98	1	0.05719
20:49907350:C:T	50	100	0.99	0.01616
20:49907598:T:C	50	100	1	0.01126
20:49907751:A:C	50	100	0.99	0.4635
20:49907995:G:A	50	100	0.9	0.01325
20:49908290:A:G	50	100	1	0.4552
20:49908680:T:C	50	100	1	0.08351
20:49908841:A:G	50	100	0.98	0.1997
20:49908923:C:T	50	100	1	0.455
20:49909116:G:A	50	100	0.92	0.05102
20:49909274:T:C	50	100	1	0.4241
20:49909566:A:T	50	100	1	0.1307
20:49909957:G:A	50	100	1	0.04012
20:49910116:G:A	50	100	1	0.02905
20:49910168:G:A	50	100	1	0.2032
20:49910178:G:A	50	100	1	0.04666
20:49910187:G:A	50	100	1	0.01126
20:49910207:G:C	50	100	1	0.01325
20:49910212:A:C	50	100	1	0.04012
20:49910239:T:G	50	100	1	0.04012
20:49910570:T:A	50	100	1	0.455
20:49910886:T:C	50	100	1	0.455
20:49910927:T:C	50	100	1	0.455
20:49911700:G:A	50	100	1	0.455
20:49911812:G:A	50	100	1	0.04012
20:49911972:T:G	50	100	1	0.04012
20:49912172:G:C	50	100	1	0.01107
20:49912778:C:T	50	100	1	0.01107
20:49913027:T:C	50	100	1	0.02324
20:49913028:G:A	50	100	1	0.04012
20:49913127:G:C	50	100	1	0.01107
20:49913224:A:G	50	100	1	0.04012
20:49913688:C:T	50	100	1	0.01434
20:49914024:C:G	50	100	1	0.02887
20:49914046:A:C	50	100	1	0.4145
20:49914632:C:T	50	100	1	0.02887
20:49914840:C:G	50	100	1	0.02923
20:49914936:C:T	50	100	0.98	0.01107
20:49915126:G:C	50	100	1	0.01035
20:49915277:G:A	50	100	1	0.04012
20:49915293:G:A	50	100	1	0.02324
20:49915555:T:G	50	98	1	0.3201
20:49915556:G:A	50	100	1	0.04012
20:49915577:T:C	50	100	1	0.04012
20:49915769:C:T	50	100	1	0.04012
20:49916027:T:C	50	98	0.92	0.05102
20:49916269:C:T	42	100	1	0.02342
20:49916837:G:C	50	100	1	0.1997
20:49916991:T:G	45	77.8	0.85	0.2565
20:49916992:T:G	46	89.1	0.64	0.01107
20:49916999:T:G	50	98	0.99	0.01797
20:49917093:G:C	50	100	1	0.1999
20:49917766:A:G	50	100	0.99	0.3197
20:49917809:C:T	50	100	0.96	0.02342
20:49917923:G:A	50	100	1	0.4541
20:49917931:G:A	50	100	1	0.01107
20:49918200:C:G	50	100	1	0.04012
20:49918237:A:G	50	100	1	0.01107
20:49918412:C:T	50	100	0.94	0.04339
20:49918714:C:G	50	100	1	0.02342
20:49918724:A:T	50	100	1	0.01107
20:49918781:T:C	50	100	1	0.0728
20:49919080:G:A	50	100	1	0.06318
20:49919615:G:A	50	100	1	0.04012
20:49919812:T:C	50	100	1	0.4541
20:49920048:G:T	50	100	1	0.04012
20:49920081:C:G	50	100	1	0.4541
20:49920717:T:C	50	100	0.99	0.4539
20:49921273:A:G	49	100	1	0.4541
20:49921481:G:C	49	100	1	0.01489
20:49921602:G:A	48	97.9	1	0.4541
20:49921648:C:T	49	98	1	0.1198
20:49922102:G:T	49	100	1	0.1198
20:49922152:A:C	49	98	1	0.2001
20:49922183:C:T	50	100	1	0.4546
20:49922211:C:T	50	100	1	0.3656
20:49922228:G:A	50	100	1	0.3656
20:49922251:C:G	50	100	1	0.02887
20:49922352:G:C	46	87	0.99	0.4564
20:49922353:G:T	47	89.4	1	0.4533
20:49922374:T:C	47	95.7	0.98	0.1193
20:49922407:C:T	48	100	0.94	0.06772
20:49922453:T:C	47	93.6	0.84	0.05664
20:49922534:G:A	47	100	1	0.01979
20:49922594:C:T	49	98	1	0.02433
20:49922720:T:C	41	85.4	0.99	0.06318
20:49922879:A:G	48	97.9	1	0.04012
20:49923614:A:G	50	100	1	0.06772
20:49923740:G:C	50	100	1	0.2153
20:49924015:G:A	50	98	1	0.02887
20:49924029:C:T	50	100	1	0.02887
20:49924646:G:T	50	100	1	0.4537
20:49924656:G:A	50	100	1	0.04031
20:49924800:C:T	50	100	1	0.02887
20:49925008:G:T	50	100	1	0.4539
20:49925126:G:A	50	100	1	0.4539
20:49925261:G:A	50	100	1	0.03558
20:49925696:A:C	50	100	1	0.02887
20:49926264:A:G	50	100	1	0.2039
20:49927220:T:C	49	100	1	0.2039
20:49927273:A:T	36	100	0.98	0.03776
20:49927277:T:A	35	100	0.98	0.05701
20:49927295:A:G	50	100	0.85	0.01924
20:49927314:C:A	50	100	1	0.04012
20:49927771:C:T	50	100	0.76	0.0118
20:49927782:G:T	50	100	1	0.02288
20:49928280:G:T	50	100	1	0.01253
20:49928281:C:T	50	100	1	0.01253
20:49928503:G:A	50	100	1	0.02887
20:49929173:T:C	50	100	1	0.4535
20:49929294:T:C	50	100	1	0.4535
20:49929336:C:A	50	98	1	0.4535
20:49929674:C:T	50	100	1	0.04666
20:49929737:G:A	50	100	1	0.4535
20:49929891:A:G	50	98	1	0.4535
20:49929893:A:G	50	98	1	0.4535
20:49929935:G:A	50	100	1	0.04012
20:49930020:A:G	49	95.9	0.81	0.1394
20:49930021:A:G	49	89.8	0.94	0.3045
20:49930022:A:G	49	95.9	1	0.04176
20:49930315:C:A	50	100	1	0.4539
20:49930603:C:T	50	100	1	0.02887
20:49930891:C:T	50	100	0.97	0.02324
20:49930911:A:G	50	100	1	0.04012
20:49931032:C:T	50	100	1	0.01198
20:49931054:T:C	50	100	1	0.4539
20:49931067:C:T	50	100	1	0.4537
20:49931130:T:A	50	100	1	0.4537
20:49931150:G:C	50	98	0.99	0.04993
20:49931154:C:T	50	100	0.99	0.4539
20:49931186:A:G	50	100	1	0.3204
20:49931211:A:G	50	100	1	0.4537
20:49931246:C:T	50	100	0.9	0.02687
20:49931743:A:C	50	100	1	0.4537
20:49931781:C:T	50	100	1	0.4537
20:49931806:G:C	50	98	0.89	0.07607
20:49931928:C:T	50	100	1	0.04012
20:49931985:G:A	50	100	0.96	0.07571
20:49932118:C:T	50	100	0.89	0.01797
20:49932229:T:G	50	100	1	0.4539
20:49932333:G:A	50	100	1	0.3847
20:49932480:T:C	50	98	1	0.4539
20:49932801:C:T	50	100	1	0.0354
20:49932809:T:C	50	100	1	0.01071
20:49933086:A:G	50	100	1	0.4535
20:49933145:G:T	50	100	1	0.01434
20:49933472:G:A	50	100	1	0.2041
20:49933824:T:C	50	100	1	0.02397
20:49933986:C:T	50	98	0.93	0.02142
20:49934557:T:C	50	100	1	0.01307
20:49934661:G:A	50	100	1	0.04012
20:49935142:G:T	50	98	0.99	0.3649
20:49935354:G:T	49	85.7	0.98	0.4256
20:49935833:C:T	50	100	0.95	0.04012
20:49936036:C:T	50	100	1	0.01307
20:49936046:A:G	50	100	1	0.01053
20:49936567:C:T	50	100	1	0.01107
20:49936675:C:A	50	100	1	0.03577
20:49936706:C:T	50	100	1	0.01979
20:49936770:G:A	50	96	0.91	0.1028
20:49936974:T:C	50	100	1	0.02887
20:49937166:T:C	50	100	1	0.4532
20:49937531:C:G	50	100	1	0.0354
20:49937611:T:C	50	100	0.91	0.02324
20:49937799:C:T	50	98	0.92	0.02197
20:49938133:A:G	50	100	1	0.2006
20:49938440:C:G	50	100	1	0.3649
20:49938929:A:C	50	100	1	0.01307
20:49938962:G:A	50	100	1	0.01053
20:49939283:C:T	50	100	1	0.04012
20:49939498:G:A	50	100	1	0.01307
20:49939562:C:A	50	100	1	0.04012
20:49939692:C:T	50	100	1	0.3647
20:49939711:A:G	50	100	1	0.453
20:49939924:C:T	50	100	1	0.3782
20:49939960:A:G	50	100	1	0.01452
20:49940188:G:A	50	100	1	0.01053
20:49940454:A:G	50	100	1	0.02887
20:49940635:G:A	50	100	1	0.3524
20:49940769:C:G	50	100	1	0.01289
20:49940911:T:C	50	100	1	0.1218
20:49942802:T:C	50	100	1	0.2004
20:49942850:G:A	50	100	1	0.03486
20:49943472:A:G	50	100	1	0.01053
20:49943617:C:T	50	96	0.91	0.1029
20:49943647:T:C	50	88	0.92	0.07135
20:49943682:G:A	50	100	1	0.01307
20:49943835:C:T	49	91.8	0.98	0.3519
20:49943858:A:G	50	98	1	0.0394
20:49943873:G:T	50	96	0.97	0.08896
20:49943964:G:A	50	100	1	0.04012
20:49944007:C:T	50	100	0.99	0.04012
20:49944618:C:T	50	100	1	0.01053
20:49944619:G:A	50	100	1	0.1572
20:49944743:T:C	50	98	1	0.3649
20:49944971:A:G	50	100	1	0.01307
20:49945356:A:G	50	98	1	0.05773
20:49945579:T:C	50	100	1	0.04012
20:49945646:T:C	50	100	1	0.01053
20:49945909:G:C	50	100	1	0.3649
20:49947693:C:T	50	98	0.9	0.1002
20:49947813:G:A	34	88.2	1	0.4532
20:49947941:G:A	50	100	1	0.01071
20:49947972:G:A	48	91.7	1	0.4532
20:49948079:C:T	50	100	1	0.4533
20:49948124:C:T	50	100	1	0.01035
20:49949083:T:C	50	100	1	0.03577
20:49949528:A:C	50	100	1	0.08388
20:49949725:G:A	50	100	1	0.4532
20:49949992:C:T	50	100	1	0.04031
20:49950083:T:C	50	100	1	0.4532
20:49950694:A:C	50	100	1	0.04012
20:49951518:C:G	50	100	1	0.4637
20:49951571:T:C	50	100	1	0.01035
20:49951721:C:T	50	100	1	0.06354
20:49952392:G:T	50	100	1	0.3649
20:49952590:G:A	49	100	1	0.3649
20:49952741:T:C	50	100	1	0.4532
20:49953097:A:G	50	100	0.82	0.02687
20:49953558:C:A	50	100	1	0.01471
20:49954561:T:A	50	100	1	0.4532
20:49955125:G:A	50	100	1	0.4532
20:49955136:C:T	50	100	1	0.4637
20:49955265:C:A	50	100	1	0.4532
20:49955357:T:G	50	100	1	0.02887
20:49955747:C:T	50	100	1	0.04012
20:49956000:G:A	50	100	0.99	0.02887
20:49956456:T:C	50	100	1	0.04012
20:49956822:G:A	50	98	0.97	0.06845
20:49957514:A:G	50	98	0.99	0.3762
20:49957579:T:C	50	100	1	0.3359
20:49957901:G:A	50	100	1	0.02887
20:49957917:G:A	50	100	1	0.3649
20:49958073:A:G	50	100	1	0.01307
20:49958270:G:A	50	100	1	0.04303
20:49958345:C:T	50	100	1	0.03577
20:49958361:G:A	50	100	1	0.01071
20:49958402:C:G	50	100	1	0.3762
20:49958424:G:A	50	100	1	0.01961
20:49958432:C:G	50	100	1	0.01053
20:49958436:G:A	50	100	1	0.01235
20:49958778:C:T	50	100	1	0.04012
20:49958934:T:C	50	96	0.98	0.1017
20:49958965:G:A	50	100	0.95	0.04194
20:49959072:A:G	50	100	1	0.02397
20:49959212:C:T	50	100	0.98	0.0728
20:49959775:T:A	50	94	1	0.3647
20:49959786:A:T	50	100	1	0.02887
20:49959987:G:A	50	100	1	0.04012
20:49960506:A:C	50	96	1	0.2062
20:49960606:A:G	47	100	1	0.4234
20:49960750:C:T	50	100	1	0.04012
20:49960938:A:G	50	100	0.92	0.02033
20:49961294:G:A	50	100	1	0.04012
20:49961635:A:G	50	100	1	0.3758
20:49961699:G:T	50	100	1	0.376
20:49961782:T:C	50	96	1	0.3653
20:49961811:G:A	50	100	1	0.0236
20:49961848:C:T	50	100	0.99	0.2072
20:49962074:C:T	50	100	1	0.04012
20:49962156:G:A	50	100	1	0.01035
20:49962197:A:T	50	100	1	0.2004
20:49962267:A:G	50	100	1	0.04012
20:49962465:G:A	50	100	1	0.4237
20:49962627:C:A	50	100	1	0.3655
20:49962649:A:G	50	100	1	0.04012
20:49962709:T:G	50	100	1	0.0837
20:49962811:G:T	50	100	1	0.4105
20:49963171:G:A	50	100	1	0.01071
20:49963473:G:C	50	100	1	0.4105
20:49963515:G:A	50	100	1	0.03577
20:49964427:T:A	50	100	0.94	0.06427
20:49964432:A:T	50	100	1	0.4105
20:49964944:A:G	50	100	0.98	0.02887
20:49965028:C:T	50	100	1	0.01053
20:49965114:C:G	50	100	1	0.04012
20:49965204:T:C	49	100	1	0.4105
20:49965217:G:T	49	100	1	0.02887
20:49965744:G:A	50	100	1	0.04012
20:49965826:A:G	50	100	1	0.02887
20:49966222:A:G	50	100	1	0.06391
20:49966232:A:C	50	100	1	0.3651
20:49966702:A:G	49	100	1	0.3898
20:49966712:A:G	49	100	1	0.3898
20:49966895:T:G	50	98	1	0.3666
20:49967106:G:A	50	100	1	0.02869
20:49967189:G:A	50	100	0.99	0.2106
20:49967256:A:G	50	100	1	0.0285
20:49967736:A:G	50	90	0.96	0.386
20:49967980:T:G	50	100	1	0.0285
20:49968052:A:G	50	100	1	0.0285
20:49968222:C:G	50	100	1	0.199
20:49968628:C:T	50	100	1	0.0187
20:49968829:G:A	49	93.9	0.99	0.3671
20:49968831:G:A	49	95.9	0.99	0.3671
20:49969018:G:A	50	100	1	0.1656
20:49969410:G:A	50	100	1	0.1658
20:49969421:C:T	50	100	1	0.1469
20:49969908:C:T	50	100	1	0.3673
20:49970047:G:A	50	100	0.98	0.0305
20:49970100:C:T	50	100	1	0.1569
20:49970165:G:A	50	98	0.98	0.173
20:49970223:C:T	50	100	0.98	0.2004
20:49970652:A:G	50	100	1	0.03522
20:49970937:G:A	50	100	1	0.1658
20:49971096:G:C	50	100	0.97	0.06227
20:49971723:G:A	50	100	1	0.1656
20:49971753:C:T	50	100	1	0.0394
20:49971880:C:T	50	100	1	0.3675
20:49971974:C:A	50	100	1	0.1656
20:49972324:A:T	50	100	0.99	0.1656
20:49972813:A:G	49	100	0.98	0.1652
20:49972853:T:C	50	100	1	0.01071
20:49973212:A:T	50	100	0.98	0.1654
20:49973459:C:T	50	100	1	0.3675
20:49973545:T:G	49	100	1	0.01888
20:49973800:C:T	50	100	0.98	0.1649
20:49973801:C:A	50	100	0.98	0.1649
20:49974050:C:T	50	100	0.96	0.03903
20:49974236:G:A	50	100	0.98	0.203
20:49974254:G:T	50	100	0.94	0.2754
20:49974428:G:A	50	100	0.98	0.1948
20:49974494:C:T	50	100	0.95	0.06191
20:49974588:T:C	50	100	0.98	0.2032
20:49974618:C:T	50	100	0.98	0.01816
20:49975174:C:T	50	100	0.98	0.06445
20:49975221:G:A	50	100	0.98	0.3725
20:49975276:C:T	50	100	0.99	0.01035
20:49975463:A:G	50	96	0.93	0.3304
20:49975466:T:C	50	98	0.9	0.1017
20:49975470:G:T	50	100	0.84	0.04357
20:49975477:C:T	50	100	0.88	0.02197
20:49975497:C:T	50	100	0.93	0.2883
20:49975583:C:T	50	100	0.9	0.04938
20:49975780:A:G	50	100	0.99	0.3342
20:49975851:T:A	50	100	0.99	0.3341
20:49976232:G:C	50	100	0.92	0.04938
20:49976310:G:A	50	100	0.98	0.2164
20:49976342:G:T	50	100	0.93	0.01634
20:49976411:G:A	50	100	1	0.02869
20:49976425:G:A	50	100	0.94	0.0285
20:49976622:A:G	50	100	0.99	0.0285
20:49976660:T:C	50	100	0.89	0.04902
20:49977062:G:A	50	100	0.99	0.3615
20:49977138:T:C	50	98	0.99	0.3615
20:49977653:A:T	48	97.9	0.99	0.3617
20:49977973:C:A	50	100	0.98	0.03686
20:49978078:C:A	50	100	0.99	0.3615
20:49978141:A:G	50	100	0.99	0.3615
20:49978733:T:C	50	100	1	0.02814
20:49978760:C:A	50	98	0.98	0.3181
20:49978960:G:A	50	100	0.7	0.01362
20:49979015:A:T	50	100	1	0.02832
20:49979115:A:G	49	100	0.98	0.4365
20:49979129:C:A	50	100	0.98	0.2785
20:49979152:G:A	48	95.8	0.99	0.3593
20:49979157:G:C	47	100	1	0.02832
20:49979407:G:T	50	100	0.95	0.0158
20:49979436:G:T	50	96	1	0.05211
20:49979861:C:T	50	100	0.88	0.04593
20:49980743:T:A	50	100	0.98	0.06826
20:49981052:C:T	50	100	0.94	0.02977
20:49981122:A:G	50	98	0.98	0.4138
20:49981274:A:G	50	100	1	0.02814
20:49981451:G:A	50	100	1	0.01035
20:49981508:C:T	50	100	1	0.02778
20:49981516:A:G	50	100	0.96	0.02941
20:49981552:G:T	50	98	0.98	0.3642
20:49981882:G:A	50	100	0.97	0.3115
20:49981947:G:C	50	100	0.98	0.01725
20:49982408:G:C	50	100	0.98	0.01725
20:49982437:C:T	50	100	0.98	0.06826
20:49982483:T:C	50	98	0.98	0.3644
20:49982693:A:G	50	98	0.98	0.4713
20:49982735:A:G	50	98	0.99	0.364
20:49982737:C:G	50	98	0.98	0.4711
20:49982933:A:C	48	97.9	0.78	0.02578
20:49982943:C:T	49	83.7	0.92	0.248
20:49983012:T:C	49	98	0.98	0.4704
20:49983024:G:C	50	98	0.98	0.3631
20:49983423:C:T	50	100	0.99	0.3644
20:49983731:C:T	50	100	0.96	0.04811
20:49983798:G:A	50	100	0.98	0.02905
20:49983938:C:T	50	100	0.99	0.02796
20:49984020:T:C	50	100	0.99	0.3644
20:49984094:T:C	50	100	0.99	0.3644
20:49984272:G:A	50	100	0.99	0.3644
20:49984387:C:T	49	100	0.99	0.2211
20:49984405:A:G	50	100	0.99	0.01743
20:49984555:C:T	50	100	0.95	0.0118
20:49984863:A:G	50	100	0.96	0.04829
20:49984982:T:C	50	100	0.99	0.3646
20:49985043:A:G	50	98	0.99	0.3646
20:49985096:G:C	50	100	0.99	0.4715
20:49985371:A:T	50	100	1	0.02905
20:49985579:T:C	50	100	1	0.3646
20:49985621:T:C	50	100	1	0.02905
20:49985777:G:C	50	100	1	0.1425
20:49985971:T:C	50	100	1	0.3631
20:49985989:T:C	50	100	0.99	0.3586
20:49986026:A:G	50	100	0.99	0.4655
20:49986086:C:G	50	100	1	0.3631
20:49986152:C:G	50	98	1	0.02905
20:49986306:T:C	50	100	1	0.0285
20:49986529:G:A	50	100	1	0.3631
20:49986643:A:G	50	100	0.99	0.01725
20:49986787:G:A	50	100	1	0.3629
20:49987113:G:C	50	100	1	0.0285
20:49987119:C:T	50	100	0.99	0.191
20:49987350:G:C	50	100	0.98	0.3223
20:49987403:T:C	50	98	0.99	0.4129
20:49987436:A:C	49	98	0.99	0.4121
20:49987739:T:C	50	98	0.98	0.3391
20:49988262:A:G	50	100	0.96	0.2411
20:49988448:A:C	50	96	0.98	0.3484
20:49988543:G:A	50	100	1	0.01834
20:49988570:C:T	50	98	0.97	0.08333
20:49988810:T:C	50	100	0.98	0.02832
20:49989984:G:A	50	100	0.95	0.02814
20:49990000:A:C	50	100	0.96	0.03849
20:49990430:C:T	50	100	1	0.01071
20:49990832:G:A	50	94	0.96	0.1293
20:49990974:G:C	50	100	0.88	0.01834
20:49991132:G:A	50	100	0.99	0.309
20:49991168:C:G	50	100	0.95	0.0207
20:49991211:C:T	50	100	0.99	0.1088
20:49991421:A:G	50	100	1	0.3094
20:49991467:C:A	50	100	1	0.3094
20:49991639:T:C	49	98	0.99	0.4749
20:49991662:C:A	50	98	1	0.01126
20:49991691:G:C	48	100	0.99	0.1088
20:49992044:C:T	50	100	0.98	0.1256
20:49992239:T:A	50	100	1	0.01144
20:49992256:T:A	50	98	1	0.04956
20:49992405:C:A	49	100	0.98	0.03123
20:49992412:G:A	50	100	1	0.2587
20:49992518:C:T	50	100	0.98	0.01834
20:49992767:G:A	50	100	1	0.0561
20:49993430:C:T	50	98	1	0.2729
20:49993438:G:C	50	100	0.99	0.1658
20:49993650:C:T	50	100	0.99	0.03722
20:49993756:A:G	50	100	1	0.2584
20:49993763:T:C	50	98	0.96	0.04775
20:49993767:T:G	50	100	1	0.01688
20:49994032:G:A	50	98	0.95	0.04666
20:49994072:T:A	50	98	0.99	0.2351
20:49994173:G:A	50	100	0.99	0.1656
20:49994263:G:A	50	100	1	0.1656
20:49994628:A:G	50	100	1	0.1658
20:49994803:C:T	50	100	0.98	0.03976
20:49994829:A:G	50	100	0.99	0.2179
20:49994989:C:T	50	100	0.88	0.01761
20:49995033:G:T	50	100	1	0.01416
20:49995608:A:G	50	100	0.98	0.02905
20:49995614:T:A	50	100	1	0.1069
20:49995990:G:T	50	100	0.98	0.01688
20:49996043:A:C	50	100	1	0.1658
20:49996439:T:C	50	100	1	0.1656
20:49996550:G:A	50	100	1	0.1658
20:49996894:C:T	50	100	1	0.2584
20:49997258:C:T	50	100	0.96	0.1191
20:49997291:C:T	50	100	1	0.1658
20:49997478:C:T	50	100	1	0.2585
20:49997592:A:G	50	100	1	0.0167
20:49997628:G:C	50	98	0.99	0.4824
20:49997642:A:C	50	100	1	0.2582
20:49997804:G:C	43	88.4	1	0.2591
20:49997816:T:G	39	79.5	0.78	0.2062
20:49997829:A:G	46	97.8	0.98	0.2268
20:49998047:C:T	50	100	1	0.1654
20:49998386:G:A	50	100	0.97	0.03286
20:49998586:G:C	50	98	0.97	0.03177
20:49998856:G:A	50	100	1	0.1451
20:49998893:C:T	50	100	1	0.1451
20:49999121:G:T	50	100	1	0.01634
20:49999166:C:T	50	100	1	0.1449
20:49999330:G:A	49	100	0.98	0.03486
20:49999456:A:G	50	98	0.99	0.04884
20:49999787:A:G	50	100	0.88	0.01743
20:49999923:T:C	50	100	1	0.1443
20:49999950:G:T	48	100	0.99	0.2489
20:49999993:C:T	50	100	1	0.4499
20:50000051:C:T	50	100	1	0.05592
20:50000338:C:T	50	100	1	0.01507
20:50000366:T:C	50	100	1	0.2613
20:50000481:T:C	50	100	1	0.2415
20:50000484:T:G	50	100	1	0.2413
20:50001086:T:C	50	100	1	0.1445
20:50001174:T:C	50	98	1	0.01162
20:50001207:C:T	50	100	0.99	0.04248
20:50001317:C:A	50	100	1	0.1445
20:50001812:A:T	50	100	0.83	0.01216
20:50001861:G:A	50	100	1	0.01216
20:50001908:A:G	50	100	1	0.3782
20:50002057:A:T	50	100	0.99	0.01489
20:50002093:G:A	50	100	1	0.1445
20:50002244:C:T	48	97.9	1	0.3782
20:50002261:T:C	50	96	1	0.08569
20:50002350:T:C	50	100	1	0.3784
20:50002589:G:A	50	96	0.99	0.2605
20:50002779:G:A	50	100	0.97	0.03105
20:50002799:C:T	50	100	1	0.05392
20:50003075:C:T	50	100	0.7	0.01452
20:50003076:G:A	50	100	0.99	0.04248
20:50003136:C:A	50	98	1	0.02378
20:50003884:C:T	50	98	1	0.3215
20:50003919:C:T	50	100	0.99	0.04248
20:50004050:A:G	50	98	1	0.3787
20:50004087:G:A	50	100	0.96	0.01216
20:50004150:A:G	50	98	1	0.2618
20:50005110:A:G	50	98	1	0.0236
20:50005494:C:T	50	100	0.97	0.01216
20:50005805:C:T	50	100	1	0.05592
20:50006055:C:T	50	100	1	0.05592
20:50006291:A:G	50	100	1	0.3791
20:50007250:C:A	50	100	1	0.2605
20:50007737:G:T	50	98	1	0.01216
20:50008450:C:G	50	100	1	0.4205
20:50008767:A:G	49	100	1	0.3597
20:50009001:A:G	50	100	1	0.3791
20:50009123:C:G	47	100	1	0.3791
20:50009470:C:T	28	100	1	0.3224
20:50009475:C:G	38	97.4	0.87	0.03486
20:50009476:C:A	39	100	0.92	0.02433
20:50009821:A:T	50	100	0.99	0.01452
20:50010636:G:C	50	100	1	0.05537
20:50010840:C:T	50	100	1	0.03667
20:50011006:C:T	50	100	1	0.3791
20:50011165:C:T	50	100	0.97	0.03123
20:50011220:C:G	50	100	1	0.3942
20:50011434:T:G	50	100	1	0.3442
20:50011522:T:C	50	100	0.99	0.2498
20:50011695:G:A	50	100	1	0.01216
20:50011942:T:C	50	100	0.97	0.03123
20:50011947:T:A	50	100	0.99	0.2614
20:50011948:T:A	50	100	1	0.0207
20:50011992:A:T	50	100	1	0.3945
20:50012097:C:T	50	100	1	0.01216
20:50012268:A:C	50	100	1	0.05574
20:50012420:T:C	50	100	1	0.3028
20:50012449:G:C	50	100	0.99	0.04067
20:50012492:T:C	50	100	0.97	0.03123
20:50012919:C:T	50	100	1	0.3945
20:50013132:G:A	50	100	1	0.01489
20:50013362:A:T	43	95.3	0.75	0.05356
20:50013485:T:A	50	100	0.94	0.0187
20:50013510:A:G	50	100	0.99	0.2496
20:50013554:T:C	50	100	1	0.3943
20:50013898:T:C	50	100	1	0.2603
20:50014147:G:T	50	100	0.98	0.02923
20:50014216:G:A	50	100	0.99	0.0394
20:50014504:G:A	50	100	1	0.02251
20:50014704:G:A	50	100	1	0.3805
20:50014784:A:G	50	100	0.99	0.2306
20:50014848:G:C	50	100	1	0.266
20:50015212:C:T	50	98	0.99	0.05792
20:50016004:C:T	50	100	1	0.04593
20:50016063:C:T	50	96	0.88	0.02832
20:50016073:T:C	50	100	0.98	0.2576
20:50016141:C:T	50	100	0.98	0.01471
20:50016272:G:T	50	100	1	0.05483
20:50016467:C:T	50	98	0.96	0.07843
20:50016530:G:A	50	98	1	0.02505
20:50016568:G:A	50	100	1	0.2607
20:50016858:G:A	50	100	1	0.01471
20:50017075:T:G	50	100	1	0.01471
20:50017227:G:A	50	100	1	0.2073
20:50017477:G:A	50	100	1	0.01471
20:50017942:C:T	50	100	0.86	0.01235
20:50018176:A:C	50	100	1	0.01471
20:50018225:C:A	50	100	1	0.3724
20:50018284:G:A	50	100	0.99	0.4853
20:50018341:C:G	50	100	0.79	0.01834
20:50018362:G:T	50	100	1	0.03758
20:50018453:G:T	50	100	1	0.01471
20:50018577:A:G	50	100	1	0.01235
20:50018954:A:G	49	100	1	0.3931
20:50019527:A:G	50	100	1	0.4849
20:50019800:G:A	50	100	0.99	0.05646
20:50020760:G:A	50	100	1	0.0305
20:50020946:T:C	50	100	1	0.05447
20:50021120:T:C	50	100	1	0.376
20:50021160:C:G	50	100	1	0.392
20:50021328:C:G	50	100	0.99	0.2297
20:50021587:T:A	50	100	1	0.3758
20:50021618:C:G	50	100	0.98	0.05646
20:50021943:T:C	50	100	1	0.4833
20:50022139:T:C	50	100	0.96	0.2039
20:50022400:C:T	45	97.8	0.98	0.05646
20:50022489:G:A	50	100	1	0.03068
20:50022745:T:A	50	100	1	0.01471
20:50022841:G:A	50	100	0.98	0.03958
20:50022854:A:T	50	100	1	0.01471
20:50022858:C:T	50	100	1	0.0305
20:50023407:G:A	50	100	0.99	0.2678
20:50023530:C:T	50	100	0.98	0.05664
20:50023608:T:C	50	100	1	0.03613
20:50023773:A:G	50	98	1	0.3638
20:50023940:C:T	50	100	1	0.0305
20:50024017:C:T	50	100	0.98	0.05683
20:50024064:G:A	50	98	1	0.01289
20:50024225:A:G	50	100	1	0.2698
20:50024977:C:T	50	100	0.96	0.1169
20:50025189:T:C	50	100	1	0.08588
20:50025411:A:G	50	100	0.99	0.02487
20:50025444:C:T	50	100	0.85	0.01216
20:50025689:G:T	50	100	0.98	0.05664
20:50025748:G:A	50	100	1	0.2671
20:50025799:T:C	50	98	1	0.3617
20:50025810:C:T	50	96	0.89	0.03558
20:50025966:T:C	50	100	1	0.01471
20:50026054:G:A	50	100	1	0.01471
20:50026165:C:T	50	100	0.98	0.226
20:50027113:T:C	50	100	0.99	0.2829
20:50027274:A:G	50	100	0.9	0.04085
20:50027718:C:T	50	100	1	0.0305
20:50027719:G:C	50	100	1	0.03867
20:50027849:C:T	50	100	0.93	0.05828
20:50028083:C:T	50	100	0.99	0.2756
20:50028150:T:A	50	100	0.99	0.2616
20:50028229:T:C	50	100	1	0.01452
20:50028230:C:A	50	100	1	0.01452
20:50028442:C:T	50	100	1	0.01452
20:50028577:G:T	50	100	1	0.01489
20:50029055:C:A	50	100	0.99	0.01452
20:50029141:G:A	50	98	0.99	0.2662
20:50029462:G:A	50	94	0.85	0.06354
20:50029741:C:T	50	100	0.97	0.07444
20:50029785:A:G	50	100	0.98	0.05646
20:50029855:C:T	50	98	0.99	0.06391
20:50030082:G:A	50	100	1	0.0305
20:50030239:G:C	50	98	1	0.1137
20:50030241:T:C	50	100	0.99	0.2618
20:50030243:G:T	50	96	1	0.1213
20:50030536:A:G	50	100	0.99	0.2618
20:50031237:C:T	50	100	1	0.1211
20:50031516:C:G	49	100	0.98	0.01053
20:50032337:C:T	50	100	1	0.1215
20:50032390:T:C	50	100	0.99	0.4156
20:50032493:A:G	50	100	0.99	0.262
20:50032611:G:A	50	100	0.97	0.08297
20:50032675:C:T	50	100	0.99	0.262
20:50032916:G:A	50	98	0.89	0.02905
20:50032924:G:A	50	100	0.95	0.0305
20:50033396:T:C	50	100	0.99	0.4047
20:50033413:A:T	50	100	0.96	0.01071
20:50033525:T:C	50	100	0.95	0.01053
20:50033852:T:C	50	100	0.98	0.2373
20:50034368:A:G	50	100	0.86	0.03014
20:50034524:T:C	50	100	0.97	0.2685
20:50034826:C:T	50	100	0.96	0.05701
20:50034997:C:T	50	100	1	0.1138
20:50035247:G:A	50	100	0.82	0.02015
20:50035258:G:C	50	100	0.99	0.1209
20:50035410:G:A	50	100	0.99	0.1209
20:50035643:C:A	50	100	0.98	0.3885
20:50035993:C:T	50	98	0.61	0.01017
20:50036533:T:A	50	100	0.98	0.1022
20:50036612:G:C	50	100	0.92	0.0699
20:50036645:A:G	50	100	0.73	0.01089
20:50038191:G:C	50	100	0.86	0.01489
20:50038345:A:G	50	98	0.95	0.06282
20:50038395:G:A	50	100	0.96	0.04012
20:50038466:C:T	50	100	0.6	0.01253
20:50038479:G:A	50	100	0.97	0.342
20:50038652:G:T	50	100	0.98	0.0935
20:50038727:C:G	50	100	0.89	0.05102
20:50039923:T:C	50	100	0.98	0.01289
20:50040532:G:A	50	98	0.96	0.09677
20:50040558:C:T	50	100	0.97	0.01834
20:50040825:G:C	50	100	0.9	0.04158
20:50041398:G:A	50	98	0.91	0.06336
20:50041576:C:A	50	98	0.94	0.354
20:50041775:A:C	50	98	0.92	0.2727
20:50041806:C:T	50	100	0.92	0.01289
20:50042222:G:A	50	98	0.9	0.1129
20:50042229:C:T	50	98	0.92	0.01271
20:50042445:T:C	50	100	0.88	0.03377
20:50042781:A:G	50	100	0.82	0.1118
20:50042806:G:A	50	92	0.83	0.463
20:50043479:G:C	49	91.8	0.79	0.3704
20:50043657:T:C	50	100	0.7	0.01344
20:50044095:A:G	50	100	0.72	0.03268
20:50044213:G:A	50	98	0.84	0.01634
20:50044444:A:G	50	92	0.72	0.05901
20:50044946:G:C	50	94	0.75	0.1509
20:50045016:G:A	50	100	0.76	0.03105
20:50045113:G:A	50	100	0.71	0.05392
20:50045175:G:C	50	98	0.84	0.1325
20:50045240:A:T	50	92	0.82	0.3148
20:50045281:C:T	50	100	0.87	0.01017
20:50045612:C:T	50	96	0.83	0.04829
20:50046045:C:T	50	94	0.88	0.3155
20:50046128:C:T	50	100	0.82	0.02033
20:50046457:A:G	50	100	0.84	0.01997
20:50046558:G:C	50	96	0.64	0.01634
20:50047265:C:T	50	92	0.88	0.3302
20:50047742:G:A	50	98	0.89	0.1412
20:50048121:G:T	50	96	0.87	0.07081
20:50048211:G:A	50	100	0.76	0.02778
20:50048337:T:G	50	88	0.85	0.2382
20:50048654:A:G	50	92	0.88	0.297
20:50049105:C:T	50	98	0.74	0.03522
20:50049131:C:T	50	98	0.83	0.02905
20:50049160:G:A	50	100	0.85	0.07153
20:50049648:T:C	50	96	0.94	0.12
20:50049914:C:T	50	98	0.96	0.01507
20:50050053:A:G	50	96	0.93	0.08969
20:50050369:A:C	50	96	0.89	0.06118
20:50051237:C:T	50	98	0.89	0.01162
20:50051481:C:T	50	98	0.89	0.01489
20:50051805:T:A	49	91.8	0.91	0.3874
20:50051809:T:A	49	93.9	0.87	0.217
20:50051813:T:A	50	94	0.66	0.05392
20:50051931:C:T	50	98	0.88	0.06028
20:50052388:C:A	50	96	0.67	0.04539
20:50052753:G:A	50	100	0.86	0.01779
20:50053065:C:T	50	98	0.97	0.01489
20:50053133:A:G	50	98	0.9	0.08769
20:50053602:A:G	50	98	0.84	0.1222
20:50053762:T:C	50	100	0.82	0.0158
20:50053814:C:T	50	88	0.88	0.3114
20:50054221:G:A	50	96	0.69	0.04611
20:50054759:C:A	50	98	0.94	0.01525
20:50054923:C:A	50	100	0.93	0.03014
20:50055638:T:A	50	100	0.93	0.02977
20:50055705:T:C	50	96	0.95	0.4243
20:50055881:T:G	50	98	0.92	0.01561
20:50056497:C:T	50	100	0.92	0.09513
20:50056512:G:A	50	100	0.95	0.01725
20:50057198:C:G	50	100	0.86	0.06264
20:50057450:C:T	50	98	0.95	0.03686
20:50057550:C:T	50	100	0.91	0.01107
20:50057707:G:A	50	100	0.97	0.01598
20:50058025:A:G	50	100	0.96	0.1336
20:50058027:C:G	50	100	0.62	0.0216
20:50058188:T:C	50	96	0.94	0.4132
20:50058550:A:G	50	98	0.93	0.0158
20:50058707:A:C	50	100	0.94	0.03722
20:50058761:T:C	50	94	0.9	0.1393
20:50058789:G:C	50	96	0.95	0.4492
20:50058812:A:C	50	100	0.97	0.1153
20:50058838:G:A	50	100	0.99	0.0138
20:50058949:C:T	50	100	0.97	0.1149
20:50059004:G:A	50	98	0.66	0.01035
20:50059139:A:T	50	100	0.97	0.1156
20:50059663:A:G	50	98	0.87	0.06681
20:50060333:G:C	50	100	0.92	0.02433
20:50060913:A:G	50	100	0.79	0.0138
20:50061514:A:C	50	98	0.93	0.3829
20:50061549:T:C	50	98	0.82	0.01416
20:50061841:C:T	50	100	0.92	0.1058
20:50062087:T:C	50	90	0.89	0.3765
20:50062206:T:C	50	96	0.81	0.0728
20:50062277:T:C	50	100	0.87	0.01289
20:50062493:C:T	50	98	0.95	0.4989
20:50062516:T:A	50	98	0.94	0.488
20:50062581:T:A	50	98	0.94	0.4971
20:50063235:C:T	50	96	0.9	0.03086
20:50063388:C:T	50	98	0.97	0.01416
20:50064083:G:A	50	98	0.9	0.1278
20:50064144:C:G	50	92	0.91	0.3168
20:50064294:G:A	50	100	0.8	0.01598
20:50064525:C:T	50	98	0.92	0.1186
20:50064526:G:A	50	96	0.92	0.3037
20:50064558:T:C	50	98	0.93	0.1097
20:50065029:C:A	50	90	0.94	0.2511
20:50065112:C:T	50	100	0.77	0.03068
20:50065133:T:C	50	98	0.92	0.104
20:50065738:G:C	50	100	0.93	0.02578
20:50065982:A:G	50	98	0.94	0.2565
20:50066970:C:T	50	100	0.93	0.01598
20:50067374:G:T	50	98	0.94	0.03413
20:50067669:T:C	50	94	0.92	0.4804
20:50067901:T:C	50	94	0.92	0.4762
20:50067982:G:A	50	92	0.93	0.3401
20:50068836:A:G	50	98	0.94	0.2692
20:50070044:G:C	50	100	0.89	0.0463
20:50070060:C:T	50	98	0.95	0.1247
20:50070821:T:C	49	98	0.93	0.2476
20:50070875:A:T	50	100	0.83	0.01162
20:50070877:T:A	48	100	0.98	0.02124
20:50070878:A:T	48	95.8	0.93	0.3844
20:50070990:T:C	50	100	1	0.01344
20:50071239:C:G	49	100	0.97	0.06409
20:50071418:G:C	50	100	0.97	0.06609
20:50071909:A:G	50	98	0.98	0.3017
20:50072112:C:T	50	100	1	0.01561
20:50072291:C:T	50	98	0.96	0.1599
20:50072336:C:G	50	100	0.99	0.07135
20:50072595:T:G	50	100	1	0.01307
20:50072709:A:G	50	100	0.97	0.08896
20:50073491:G:C	50	100	0.78	0.04539
20:50073692:G:A	50	100	0.98	0.3259
20:50073894:G:A	50	100	1	0.01307
20:50073965:G:A	50	100	0.96	0.0846
20:50074014:G:A	50	100	0.98	0.2952
20:50074883:G:A	50	100	1	0.06518
20:50075239:A:T	50	100	0.93	0.01561
20:50075315:C:T	50	98	0.78	0.05465
20:50075326:G:A	50	98	0.72	0.02524
20:50075485:T:A	50	100	0.97	0.3666
20:50075489:T:A	50	100	0.98	0.3593
20:50075918:G:A	50	100	0.98	0.4933
20:50075992:C:T	50	100	0.92	0.02179
20:50076119:T:C	50	100	1	0.01307
20:50076557:C:T	50	100	0.99	0.2101
20:50076901:C:A	50	98	0.97	0.3092
20:50077168:A:G	50	100	0.97	0.09368
20:50077361:T:C	50	100	0.97	0.0935
20:50077467:T:C	50	100	0.98	0.3095
20:50078093:C:T	50	98	0.9	0.02723
20:50078391:G:A	50	100	0.98	0.05628
20:50079169:A:C	50	98	0.98	0.293
20:50079199:G:A	49	100	0.98	0.3117
20:50079243:G:C	50	100	1	0.0216
20:50079442:G:A	48	100	0.99	0.1443
20:50079614:T:C	50	100	0.79	0.04375
20:50079963:C:A	50	100	1	0.01725
20:50080533:C:T	50	100	0.99	0.2102
20:50080711:A:G	50	100	0.99	0.2108
20:50081254:T:A	49	100	0.99	0.2104
20:50081986:T:C	50	100	1	0.01307
20:50082246:A:G	50	100	0.99	0.156
20:50082386:G:A	50	100	1	0.3675
20:50083114:T:G	50	100	0.99	0.09314
20:50083259:C:A	50	100	0.99	0.1344
20:50083652:A:G	50	100	0.97	0.0915
20:50084410:T:C	50	100	0.98	0.3348
20:50084990:G:A	50	100	0.99	0.1438
20:50085177:A:G	50	100	1	0.01307
20:50086575:C:T	50	100	1	0.01561
20:50086943:T:G	50	100	1	0.3544
20:50086962:A:G	50	100	1	0.01071
20:50087433:A:G	50	100	1	0.2939
20:50087758:T:C	50	100	0.99	0.3099
20:50087982:A:G	50	100	0.99	0.3063
20:50088679:C:G	50	100	1	0.3548
20:50088750:A:C	50	100	0.94	0.0285
20:50088947:G:A	50	100	1	0.01071
20:50089498:T:C	50	100	1	0.01071
20:50089628:G:A	50	100	0.99	0.3092
20:50089722:C:T	50	100	1	0.06009
20:50089858:G:C	50	100	0.99	0.3137
20:50089996:G:A	50	100	1	0.01725
20:50090387:T:C	50	100	1	0.01235
20:50090733:T:C	50	100	1	0.01307
20:50091019:C:T	50	100	1	0.3469
20:50091051:A:C	50	100	1	0.01743
20:50091142:G:A	50	100	1	0.02124
20:50091193:T:C	50	100	1	0.3548
20:50091297:C:T	50	100	1	0.3469
20:50091463:G:A	50	100	1	0.2939
20:50091470:C:T	50	98	0.93	0.2157
20:50091644:T:C	50	100	0.99	0.3589
20:50091647:C:A	50	100	1	0.0532
20:50092074:C:G	50	100	1	0.01307
20:50092210:G:A	50	100	0.96	0.3008
20:50092247:G:A	50	100	0.82	0.01634
20:50093234:A:T	50	100	0.93	0.01598
20:50093286:T:C	50	98	0.78	0.05537
20:50093709:C:T	49	100	0.99	0.3125
20:50093850:G:A	49	100	1	0.01598
20:50093991:A:T	45	77.8	0.78	0.1225
20:50093992:A:T	46	76.1	0.78	0.1225
20:50094004:A:T	49	95.9	0.87	0.01543
20:50094007:A:T	49	91.8	0.77	0.05084
20:50094010:A:T	44	84.1	0.73	0.2141
20:50094031:T:A	45	88.9	0.9	0.04176
20:50094038:T:A	46	93.5	0.82	0.08261
20:50094233:T:C	50	100	0.89	0.01289
20:50094270:A:T	49	98	0.79	0.01344
20:50094849:T:C	50	100	1	0.3076
20:50094888:C:T	50	100	1	0.3459
20:50095033:G:T	50	100	1	0.3459
20:50098016:T:C	50	98	1	0.01725
20:50098066:T:C	50	100	0.93	0.01598
20:50098071:C:A	50	100	0.93	0.01598
20:50098403:G:A	50	100	0.64	0.02088
20:50098645:A:G	50	100	1	0.0138
20:50099081:C:T	50	100	1	0.01307
20:50099654:G:A	50	100	1	0.05065
20:50100471:G:C	50	100	1	0.01543
20:50100550:A:G	50	100	0.93	0.01598
20:50101012:C:T	50	100	1	0.3477
20:50101024:T:G	50	100	1	0.06137
20:50101027:G:A	50	100	1	0.287
20:50101512:A:G	49	98	1	0.3477
20:50102066:T:C	50	100	0.97	0.03177
20:50102334:C:G	50	100	1	0.05065
20:50102448:T:C	50	100	0.93	0.01598
20:50102500:A:G	50	100	1	0.01797
20:50102681:C:T	50	100	1	0.01307
20:50103142:C:T	50	100	1	0.2867
20:50103647:C:G	49	100	1	0.05138
20:50104150:T:C	49	100	1	0.3477
20:50104244:G:T	50	100	1	0.3477
20:50105035:T:C	50	100	1	0.04466
20:50105701:T:C	50	100	1	0.3553
20:50105801:A:G	50	100	1	0.01307
20:50105846:C:T	50	100	0.98	0.07662
20:50106412:T:A	50	100	1	0.3066
20:50106690:C:T	50	98	1	0.2859
20:50106871:C:A	49	98	0.76	0.01525
20:50106874:C:A	50	84	0.91	0.3079
20:50106878:A:C	47	100	0.93	0.01598
20:50106879:A:C	50	100	0.74	0.05664
20:50106883:A:C	50	100	0.93	0.01598
20:50106888:C:A	49	98	0.96	0.03558
20:50107269:C:T	50	100	0.99	0.01089
20:50107441:C:T	50	100	1	0.01307
20:50108711:T:A	50	100	1	0.3079
20:50108724:C:A	50	100	1	0.3469
20:50108761:C:T	50	100	1	0.348
20:50109742:C:T	50	100	0.92	0.217
20:50109998:T:C	50	100	1	0.2869
20:50110459:T:C	50	100	1	0.01707
20:50111064:C:T	50	100	0.99	0.348
20:50111443:C:T	50	100	1	0.0167
20:50113072:C:T	50	100	1	0.01616
20:50113140:C:G	50	100	0.95	0.03976
20:50113172:C:G	50	100	0.84	0.02415
20:50113174:C:T	50	100	0.98	0.2444
20:50113266:C:A	50	100	1	0.0532
20:50113494:C:T	50	100	1	0.2874
20:50113778:C:A	50	100	1	0.05356
20:50113813:C:T	50	92	0.86	0.2662
20:50113817:A:C	50	92	0.86	0.2771
20:50114067:A:C	50	100	0.76	0.01416
20:50114746:C:T	50	100	0.93	0.01598
20:50114937:A:G	50	98	1	0.3551
20:50115283:C:G	50	100	0.99	0.02996
20:50115674:G:T	50	100	0.93	0.01598
20:50115960:A:G	50	100	1	0.3295
20:50116080:G:A	50	100	1	0.01543
20:50116092:A:G	50	100	1	0.01943
20:50116630:G:T	50	100	0.93	0.06627
20:50116729:T:C	50	100	1	0.01543
20:50117213:C:T	50	100	1	0.3509
20:50117266:C:T	50	100	1	0.3431
20:50117482:A:G	50	100	1	0.3433
20:50117803:T:C	50	100	1	0.01943
20:50118160:T:C	50	100	1	0.01943
20:50118540:G:A	50	100	0.99	0.3257
20:50118793:C:T	50	100	1	0.3027
20:50119185:G:C	50	100	0.99	0.02633
20:50120086:C:T	50	100	0.97	0.02887
20:50120611:G:A	50	100	0.97	0.02887
20:50120856:G:A	50	100	0.99	0.2692
20:50120977:T:C	50	100	1	0.3195
20:50121315:C:T	50	100	1	0.01852
20:50122548:C:T	50	100	1	0.01543
20:50122969:G:A	50	100	1	0.2146
20:50123287:C:T	49	100	1	0.2747
20:50123421:C:A	50	100	0.99	0.3459
20:50123425:T:C	50	100	0.99	0.02633
20:50123593:T:C	50	100	1	0.01561
20:50124008:G:A	50	100	1	0.2749
20:50124635:A:G	50	100	1	0.0374
20:50125972:G:A	50	100	1	0.3032
20:50126364:C:G	50	100	0.79	0.02705
20:50126460:T:C	50	100	0.93	0.01598
20:50126487:A:G	50	100	1	0.1164
20:50126589:G:C	50	100	1	0.01543
20:50127259:C:T	50	100	0.99	0.05882
20:50129652:C:T	50	100	1	0.2747
20:50130146:C:T	50	100	1	0.02088
20:50130197:G:A	50	100	0.93	0.01707
20:50131160:T:C	50	100	0.99	0.3455
20:50132011:C:T	50	100	1	0.3028
20:50132118:G:T	50	100	1	0.3201
20:50132435:A:G	50	100	0.99	0.3662
20:50132544:C:T	50	100	0.99	0.01888
20:50132910:G:A	50	100	1	0.2903
20:50133593:T:C	50	100	0.99	0.01089
20:50133602:C:G	50	100	1	0.3025
20:50133963:A:G	50	100	0.99	0.01089
20:50134202:C:T	50	100	0.99	0.01089
20:50134391:C:T	50	100	1	0.01416
20:50134440:A:G	50	100	1	0.3005
20:50134525:C:T	50	100	0.99	0.2928
20:50135048:G:T	49	100	0.83	0.02741
20:50135545:T:C	50	100	0.92	0.01489
20:50136099:A:T	49	100	0.99	0.3003
20:50136100:A:T	49	98	0.98	0.2928
20:50136173:C:T	50	100	0.99	0.2905
20:50136520:C:T	50	100	0.98	0.01089
20:50137179:A:C	50	100	0.98	0.01089
20:50138474:A:G	50	100	1	0.3003
20:50138766:G:C	50	100	0.78	0.01416
20:50138898:T:C	50	100	1	0.01525
20:50139019:A:G	50	98	0.98	0.3007
20:50140195:C:T	50	100	0.67	0.04303
20:50140222:C:T	50	100	0.98	0.02015
20:50140226:C:T	50	100	1	0.305
20:50140649:C:A	50	98	0.94	0.02324
20:50140923:C:T	50	100	1	0.02033
20:50141167:G:A	50	100	0.95	0.03304
20:50141654:G:A	50	100	0.98	0.2903
20:50142461:G:A	50	98	0.97	0.3593
20:50142540:T:C	50	100	1	0.02033
20:50142982:G:A	50	100	1	0.02033
20:50143000:C:T	50	100	1	0.01525
20:50143939:C:T	50	100	1	0.01561
20:50143954:C:T	50	100	0.99	0.216
20:50144094:G:A	50	100	1	0.01525
20:50144609:G:A	50	100	0.93	0.01834
20:50146936:A:G	50	100	1	0.02614
20:50147496:G:C	50	100	1	0.3273
20:50147758:G:A	50	100	1	0.3273
20:50147850:C:G	50	100	1	0.4528
20:50148316:G:A	50	100	1	0.1202
20:50148355:A:G	50	100	1	0.1202
20:50148998:C:T	50	100	0.69	0.05664
20:50149758:G:A	50	100	0.99	0.07843
20:50149895:C:T	50	100	1	0.12
20:50149965:T:C	50	100	1	0.09314
20:50150095:C:T	50	100	1	0.03268
20:50150314:T:C	50	100	1	0.3239
20:50150782:G:A	50	100	0.99	0.1149
20:50151503:T:C	50	100	0.99	0.07825
20:50151512:T:G	50	100	1	0.1195
20:50151634:C:T	50	100	0.99	0.1151
20:50151649:A:G	50	100	1	0.1195
20:50151715:C:T	50	100	1	0.1195
20:50151731:C:T	50	100	1	0.1195
20:50151867:T:C	50	100	1	0.118
20:50152518:G:A	50	100	1	0.325
20:50153619:A:C	50	100	1	0.1193
20:50154031:A:T	50	100	1	0.3326
20:50154178:G:C	50	100	1	0.3324
20:50154321:G:A	50	100	1	0.337
20:50154354:A:C	50	100	1	0.3299
20:50155092:C:T	48	91.7	0.99	0.3344
20:50155349:C:T	50	100	1	0.05011
20:50155899:C:T	50	100	1	0.3219
20:50156017:T:G	50	100	1	0.3368
20:50156640:C:T	50	100	1	0.3368
20:50157138:T:C	50	98	1	0.4523
20:50157220:T:C	50	100	0.98	0.3324
20:50157221:G:A	50	100	1	0.3375
20:50157763:T:G	50	100	1	0.3315
20:50157841:A:T	50	100	1	0.3257
20:50158444:G:A	50	100	1	0.09423
20:50158482:G:A	50	100	0.99	0.3312
20:50158670:C:T	50	100	0.99	0.3537
20:50159176:C:T	50	98	0.94	0.1598
20:50159443:A:G	50	100	1	0.01053
20:50159452:T:A	50	100	0.99	0.3557
20:50159505:A:G	50	100	0.98	0.3658
20:50159928:G:C	50	100	0.99	0.3624
20:50160269:A:G	50	100	0.99	0.362
20:50160270:G:T	50	100	0.99	0.3622
20:50160504:G:C	50	100	0.99	0.3626
20:50160863:C:T	50	100	0.99	0.2277
20:50160864:G:A	50	100	0.99	0.3626
20:50160958:T:C	50	100	0.99	0.3633
20:50161057:G:A	50	100	0.99	0.2155
20:50161205:A:T	50	100	0.99	0.408
20:50161208:T:C	50	100	0.99	0.3629
20:50161243:T:G	50	100	0.99	0.3626
20:50161315:G:C	50	100	0.99	0.3626
20:50161530:T:C	50	100	1	0.3626
20:50161657:T:C	50	100	0.95	0.01162
20:50161837:G:A	49	100	0.99	0.4085
20:50161900:A:G	50	100	1	0.3633
20:50161908:A:G	50	100	1	0.3637
20:50161912:G:A	50	100	0.77	0.02778
20:50162003:G:A	50	100	1	0.3637
20:50162013:G:A	50	100	1	0.3637
20:50162018:T:C	50	100	0.96	0.03776
20:50162043:A:G	49	98	1	0.3637
20:50162470:T:C	50	100	0.99	0.3637
20:50162576:A:T	50	100	0.99	0.3637
20:50162588:G:A	50	100	1	0.3637
20:50162814:G:T	50	100	0.93	0.05664
20:50162930:G:A	50	100	1	0.3635
20:50162983:C:T	50	100	0.99	0.3635
20:50163229:T:C	50	100	1	0.3637
20:50163230:G:C	50	100	1	0.3635
20:50163381:C:T	49	100	1	0.3627
20:50163416:G:A	50	100	0.96	0.06736
20:50163542:G:A	50	100	1	0.3627
20:50163581:C:T	50	100	0.96	0.366
20:50163594:A:G	50	98	0.97	0.3633
20:50163600:T:A	50	98	0.97	0.3633
20:50163826:A:G	50	100	0.96	0.3611
20:50163931:T:C	50	100	0.99	0.3528
20:50163948:A:G	50	100	0.99	0.3528
20:50164077:A:C	50	98	0.98	0.2142
20:50164199:T:C	50	100	0.99	0.02269
20:50164619:T:G	50	100	1	0.3647
20:50164838:C:T	50	100	1	0.3626
20:50164890:C:G	49	100	1	0.3626
20:50165204:G:A	50	100	1	0.3624
20:50165331:C:T	49	100	0.99	0.2242
20:50165408:C:G	50	100	1	0.02215
20:50165410:T:C	50	100	0.98	0.3023
20:50165444:G:C	50	100	1	0.3624
20:50165533:C:T	50	100	1	0.3624
20:50165537:A:C	50	100	1	0.3624
20:50165555:C:T	50	100	1	0.02215
20:50165657:T:C	50	100	1	0.3622
20:50165719:A:G	50	100	1	0.3622
20:50165997:G:A	50	100	1	0.362
20:50166040:G:A	50	100	1	0.362
20:50166349:G:T	50	100	1	0.3618
20:50166363:T:C	50	100	0.99	0.2104
20:50166813:C:T	50	100	0.96	0.05646
20:50166942:A:G	50	100	1	0.3618
20:50166972:C:T	50	100	1	0.3618
20:50167152:C:T	50	100	0.97	0.02197
20:50167200:C:T	50	100	1	0.3618
20:50167222:C:T	50	100	1	0.3617
20:50167681:C:T	50	100	1	0.362
20:50167866:C:T	50	100	0.99	0.05229
20:50167961:C:T	50	100	1	0.02197
20:50168264:A:G	50	100	1	0.3626
20:50168356:T:C	50	100	0.99	0.3328
20:50168645:A:C	50	100	1	0.3624
20:50169011:T:C	50	100	0.99	0.3598
20:50169386:A:G	50	100	0.99	0.3377
20:50169410:A:G	50	100	0.99	0.3377
20:50169601:C:T	50	100	0.97	0.2106
20:50169822:G:A	50	100	0.99	0.02197
20:50170048:C:T	50	100	0.98	0.02197
20:50170346:A:G	50	100	0.99	0.3371
20:50171235:T:C	50	100	0.99	0.3373
20:50171247:A:T	50	100	0.99	0.07462
20:50171259:G:A	50	100	0.99	0.0748
20:50171608:C:T	50	100	0.96	0.2204
20:50171760:A:T	50	100	0.99	0.3371
20:50171923:T:C	50	100	0.99	0.337
20:50172389:C:G	50	100	0.83	0.02433
20:50172836:A:G	50	100	0.98	0.3344
20:50172851:A:G	50	100	0.97	0.3571
20:50172890:C:T	50	100	0.94	0.07153
20:50173187:G:T	50	100	0.96	0.335
20:50173208:T:C	50	94	0.94	0.3192
20:50173332:C:T	50	98	0.84	0.01507
20:50173651:T:G	49	98	0.98	0.02741
20:50173777:C:T	50	100	0.96	0.03667
20:50174168:A:G	50	100	0.96	0.4828
20:50174278:A:G	50	98	0.96	0.4829
20:50174351:G:A	50	100	0.99	0.01924
20:50174391:A:C	50	100	0.97	0.4824
20:50174500:C:T	50	100	0.97	0.4806
20:50175042:C:T	50	98	0.98	0.4811
20:50175286:T:C	50	100	0.98	0.4828
20:50175342:G:A	50	100	0.78	0.02233
20:50175591:A:T	50	98	0.93	0.02887
20:50175594:T:A	50	100	0.99	0.4831
20:50175629:G:A	50	100	0.98	0.4817
20:50175649:G:C	50	100	0.99	0.4829
20:50175718:C:T	50	100	0.84	0.01434
20:50176054:T:C	50	100	0.98	0.4833
20:50176126:G:C	50	100	0.99	0.4813
20:50176455:T:C	50	100	0.98	0.4897
20:50176476:G:A	50	100	0.99	0.03068
20:50176825:A:G	50	100	0.83	0.05755
20:50177401:T:G	50	100	0.97	0.01797
20:50177474:C:T	50	100	0.97	0.01816
20:50178876:A:G	50	100	0.96	0.4802
20:50179594:G:A	49	95.9	0.96	0.2271
20:50180179:C:T	50	100	0.96	0.4697
20:50180590:T:A	44	77.3	0.8	0.06118
20:50180668:T:A	50	98	0.94	0.1966
20:50180897:C:T	50	98	0.95	0.02015
20:50181352:G:A	50	96	0.97	0.05283
20:50181403:G:C	50	98	0.84	0.02288
20:50182017:T:A	50	100	0.83	0.01979
20:50183356:A:C	50	100	0.96	0.3894
20:50184132:T:C	50	100	0.98	0.4706
20:50184944:C:T	50	98	0.97	0.02015
20:50184988:G:A	50	100	0.97	0.4788
20:50184992:C:T	50	98	0.99	0.03286
20:50185202:C:A	50	100	0.98	0.4702
20:50185376:C:T	50	100	1	0.01961
20:50185799:C:T	50	98	0.89	0.04067
20:50186027:C:A	50	98	0.85	0.02052
20:50186457:G:A	50	98	0.98	0.4996
20:50186599:A:T	50	100	0.96	0.07898
20:50186832:T:C	50	100	0.98	0.3241
20:50187255:G:A	50	96	0.88	0.01362
20:50187400:C:T	50	100	0.98	0.3876
20:50188365:A:G	50	100	1	0.0138
20:50189232:G:A	50	100	0.94	0.02651
20:50189609:G:A	50	100	0.9	0.02269
20:50189778:A:G	50	100	0.98	0.1347
20:50190051:A:G	50	100	0.98	0.03776
20:50190417:G:T	50	96	0.95	0.2901
20:50190418:C:T	50	96	0.95	0.2901
20:50191474:C:T	50	96	0.96	0.3696
20:50192707:A:T	49	98	0.99	0.1344
20:50192778:G:A	50	100	0.94	0.0158
20:50193088:G:A	50	100	0.95	0.01997
20:50193522:C:T	50	100	0.98	0.1511
20:50193853:G:C	50	100	0.98	0.01162
20:50194275:T:C	50	100	0.99	0.1514
20:50194694:G:A	50	100	0.88	0.03976
20:50194762:C:T	50	98	0.99	0.02015
20:50194984:G:T	50	100	0.98	0.01271
20:50195497:A:G	50	100	0.99	0.1552
20:50195545:G:C	50	100	0.96	0.03195
20:50195590:T:C	50	100	0.86	0.08824
20:50196263:A:G	50	98	1	0.03813
20:50196696:G:A	50	98	0.99	0.02015
20:50197009:T:A	50	100	0.99	0.1527
20:50197198:T:G	50	100	0.96	0.01561
20:50197297:G:A	50	100	0.99	0.01906
20:50197700:G:A	50	100	0.99	0.03922
20:50197905:G:A	50	94	0.93	0.08824
20:50197966:G:A	47	97.9	0.81	0.02814
20:50198526:G:A	50	96	0.95	0.02324
20:50198738:A:C	50	94	0.98	0.08896
20:50198993:A:C	50	100	0.96	0.04321
20:50199047:T:C	50	100	0.96	0.03831
20:50199211:C:T	50	98	0.98	0.04012
20:50199385:C:T	50	100	0.99	0.1498
20:50199652:T:C	50	100	0.99	0.1652
20:50199708:A:G	50	100	0.99	0.1656
20:50200172:C:G	50	100	0.99	0.1723
20:50200194:A:G	50	100	0.99	0.1627
20:50200287:G:T	50	96	0.97	0.02052
20:50200582:G:C	50	100	0.98	0.01107
20:50201380:A:C	50	100	0.9	0.0158
20:50201943:C:T	50	100	0.99	0.1654
20:50201944:A:G	50	100	0.99	0.1964
20:50202277:G:A	50	100	0.82	0.02687
20:50202419:C:A	50	100	1	0.01107
20:50202704:C:T	50	100	0.92	0.065
20:50202887:C:T	50	100	0.84	0.01452
20:50203028:C:T	50	100	0.99	0.1725
20:50204173:G:C	50	100	0.99	0.1725
20:50204271:C:G	50	100	0.99	0.1728
20:50204449:G:A	50	100	0.76	0.01743
20:50204808:A:G	50	100	0.99	0.1718
20:50205330:C:G	50	100	0.99	0.1727
20:50205423:G:A	50	98	0.9	0.1848
20:50205678:T:A	50	100	0.99	0.01107
20:50206059:T:C	50	98	0.97	0.07843
20:50206420:G:A	50	100	1	0.01107
20:50206619:C:T	50	96	0.98	0.09731
20:50206751:A:G	50	100	0.99	0.1776
20:50206997:G:A	50	100	0.98	0.01725
20:50207018:T:C	50	100	0.99	0.1777
20:50207181:C:T	50	98	0.99	0.1316
20:50207304:T:C	50	100	0.89	0.01126
20:50207374:A:G	50	100	0.98	0.02741
20:50207605:T:A	50	100	0.99	0.1992
20:50207883:G:A	50	100	0.93	0.03468
20:50208043:G:C	50	98	0.99	0.167
20:50208190:C:T	50	100	0.97	0.01035
20:50208300:G:A	50	100	0.91	0.02052
20:50208341:G:A	50	100	0.96	0.01053
20:50209061:G:A	50	100	1	0.02288
20:50209065:C:G	50	100	0.93	0.02233
20:50209103:C:T	50	100	0.99	0.01107
20:50209313:A:T	41	80.5	0.94	0.1202
20:50209317:A:T	41	82.9	0.94	0.1202
20:50209325:A:T	40	92.5	0.78	0.03468
20:50209329:A:T	36	97.2	0.76	0.03123
20:50209349:T:A	43	97.7	0.89	0.01017
20:50209952:C:T	50	98	0.96	0.1852
20:50210343:T:C	50	100	0.97	0.4054
20:50211328:A:G	50	100	0.95	0.02415
20:50213728:T:C	50	100	0.98	0.4641
20:50214170:A:C	50	100	0.98	0.4081
20:50214235:A:T	50	100	0.97	0.4944
20:50214746:G:A	50	100	0.95	0.0256
20:50215483:T:C	50	100	0.98	0.4624
20:50215598:C:T	50	100	0.98	0.4978
20:50215740:A:G	50	100	1	0.05356
20:50216138:G:T	50	100	1	0.05356
20:50216326:G:A	50	100	0.97	0.4998
20:50216686:T:A	50	100	0.97	0.4944
20:50217341:G:A	50	100	0.98	0.05047
20:50217420:C:T	50	100	0.99	0.3602
20:50218220:C:T	50	100	0.97	0.01652
20:50218524:T:C	50	100	0.98	0.4087
20:50218794:A:C	50	100	0.98	0.3869
20:50219164:A:T	50	100	0.98	0.06336
20:50219435:T:C	50	100	0.98	0.4092
20:50219711:C:T	50	100	0.95	0.3145
20:50219938:T:G	50	98	0.94	0.3595
20:50220055:C:T	50	92	0.82	0.09804
20:50220081:T:C	50	82	0.85	0.3724
20:50220346:T:C	50	100	0.94	0.3355
20:50220798:G:A	50	100	0.94	0.02197
20:50220941:G:A	50	100	0.89	0.4472
20:50221010:C:A	50	100	0.92	0.2003
20:50221011:C:G	50	100	0.97	0.3936
20:50221147:G:A	50	100	0.94	0.04739
20:50221254:C:T	50	96	0.96	0.272
20:50221266:T:C	50	94	0.66	0.0216
20:50221267:G:A	50	98	0.85	0.03958
20:50221324:C:T	50	100	0.94	0.07662
20:50221501:T:G	50	100	0.96	0.08224
20:50222033:T:A	50	100	0.98	0.0167
20:50222171:A:T	50	100	0.99	0.03867
20:50222369:C:T	50	100	0.98	0.472
20:50222668:T:C	50	100	0.95	0.02469
20:50222776:A:G	50	100	0.95	0.1543
20:50222982:G:A	50	100	0.9	0.06845
20:50223022:C:T	50	100	0.96	0.1097
20:50223067:A:G	50	100	0.98	0.3807
20:50223145:T:C	50	100	0.98	0.3794
20:50223168:G:A	50	100	0.97	0.1398
20:50223250:C:T	50	100	0.95	0.1262
20:50223834:A:T	50	100	0.99	0.474
20:50224163:A:G	50	100	0.98	0.3319
20:50224294:T:C	50	100	0.99	0.378
20:50224486:G:C	50	100	0.93	0.06554
20:50224715:T:C	50	100	0.99	0.4857
20:50225235:T:C	50	100	0.99	0.4452
20:50225617:T:C	50	98	0.98	0.4508
20:50226090:T:C	50	100	0.98	0.3538
20:50226961:A:G	50	100	0.97	0.1592
20:50227013:G:A	50	100	0.99	0.01688
20:50227538:C:T	50	98	0.89	0.02052
20:50227604:A:G	50	92	0.67	0.03704
20:50227723:T:C	50	100	0.98	0.337
20:50227756:A:G	50	100	0.88	0.01924
20:50227811:G:T	50	100	0.99	0.3609
20:50227828:T:C	50	100	0.98	0.3482
20:50227852:T:G	50	100	0.98	0.3475
20:50227865:T:C	50	100	0.98	0.3471
20:50228048:G:T	50	100	0.98	0.3192
20:50228329:T:C	50	100	0.97	0.06808
20:50228345:T:G	50	100	0.96	0.1142
20:50228383:C:T	50	100	0.94	0.04884
20:50228405:T:C	50	100	0.95	0.1073
20:50228477:G:A	50	100	0.91	0.01362
20:50229286:G:A	49	100	0.89	0.01089
20:50229408:C:T	50	100	0.89	0.01144
20:50230142:A:G	50	100	0.96	0.04194
20:50230437:C:T	50	100	0.9	0.0443
20:50230729:G:A	50	100	0.9	0.01452
20:50230864:G:A	50	98	0.95	0.0748
20:50231613:G:A	50	100	0.94	0.04902
20:50232318:T:C	50	100	0.98	0.3695
20:50232739:C:T	50	100	0.96	0.04902
20:50233635:C:T	50	98	0.97	0.1792
20:50233783:G:C	50	98	0.94	0.07807
20:50234314:C:T	50	100	0.97	0.0492
20:50234648:C:G	50	98	1	0.01489
20:50234655:A:G	50	100	0.99	0.3711
20:50234669:C:T	50	100	1	0.04375
20:50234786:C:T	50	100	0.84	0.01089
20:50234796:G:A	50	100	0.95	0.08134
20:50234925:C:T	50	100	0.89	0.01362
20:50234970:G:A	50	100	1	0.04357
20:50235151:T:C	50	100	1	0.04938
20:50235214:C:T	50	100	1	0.04375
20:50235400:C:T	50	98	1	0.01489
20:50235748:C:T	50	100	0.86	0.01089
20:50235869:G:T	50	100	1	0.04394
20:50236050:C:G	50	100	0.97	0.08134
20:50237371:G:C	50	100	0.98	0.05973
20:50237554:C:T	50	100	0.99	0.04956
20:50237582:G:A	50	100	1	0.02179
20:50237647:T:C	50	100	0.98	0.4187
20:50237763:T:G	50	100	0.89	0.01089
20:50237797:C:T	50	100	0.89	0.01089
20:50237877:T:C	50	100	0.92	0.01416
20:50238093:C:G	50	100	0.97	0.08206
20:50238409:C:T	50	98	0.86	0.08479
20:50238499:C:T	50	98	0.97	0.2829
20:50238735:G:A	49	100	1	0.05592
20:50238873:C:T	50	100	0.95	0.01017
20:50240088:T:C	50	100	0.99	0.03286
20:50240281:C:T	50	100	0.97	0.04666
20:50240498:C:T	50	98	1	0.01997
20:50240708:A:C	50	100	0.91	0.01362
20:50240798:C:G	50	100	0.98	0.2956
20:50240930:C:T	50	100	1	0.05392
20:50241084:G:T	50	100	1	0.01961
20:50241132:T:A	50	100	1	0.02469
20:50241201:C:T	50	100	1	0.01961
20:50241697:G:A	50	100	1	0.02215
20:50241821:C:T	50	100	0.98	0.01107
20:50242164:G:T	50	100	1	0.02469
20:50242173:C:T	50	100	1	0.05374
20:50242609:A:C	50	100	1	0.02197
20:50242617:T:C	50	100	1	0.02197
20:50242635:C:T	50	100	1	0.05338
20:50243095:A:G	50	100	1	0.02197
20:50243121:G:T	50	100	1	0.04176
20:50243220:G:C	50	100	0.99	0.3671
20:50243338:C:G	50	100	1	0.01979
20:50243578:G:A	50	100	1	0.03649
20:50243589:C:G	50	100	0.91	0.0167
20:50243607:C:T	50	100	1	0.06917
20:50244200:A:G	50	100	1	0.01979
20:50244202:C:G	50	100	0.75	0.04466
20:50244757:C:T	50	100	0.99	0.3678
20:50245310:G:A	50	100	1	0.12
20:50245859:T:C	50	100	1	0.01979
20:50246146:C:A	50	100	0.95	0.01235
20:50246192:G:T	50	100	1	0.04611
20:50246275:G:A	50	100	1	0.01979
20:50246554:T:C	50	100	0.94	0.08715
20:50246885:T:G	50	100	0.99	0.3769
20:50247075:G:T	50	100	0.99	0.05265
20:50247290:C:A	50	98	0.99	0.03758
20:50247547:G:A	50	96	0.85	0.0512
20:50247553:C:T	50	100	0.95	0.01017
20:50247642:A:C	50	100	0.98	0.01126
20:50247943:C:T	50	100	1	0.01144
20:50248462:C:T	50	100	0.93	0.01289
20:50248792:T:C	50	100	1	0.01107
20:50249205:T:C	50	100	1	0.01089
20:50249613:G:T	50	100	1	0.01961
20:50249900:G:A	50	100	0.99	0.0728
20:50250281:G:C	50	100	1	0.0256
20:50250485:A:G	50	98	0.98	0.3615
20:50250500:C:A	50	100	1	0.02215
20:50250756:C:T	50	100	1	0.01979
20:50250779:C:T	50	100	1	0.02578
20:50251224:G:A	50	100	0.96	0.0846
20:50251369:G:C	50	100	0.96	0.05301
20:50251453:T:C	50	98	0.95	0.06881
20:50251477:C:T	50	100	1	0.02215
20:50251497:T:C	50	98	0.97	0.0797
20:50251701:G:A	50	98	0.99	0.03014
20:50252013:G:A	50	100	0.89	0.01888
20:50252422:G:A	50	98	0.93	0.0532
20:50253541:C:T	50	98	0.99	0.02233
20:50253703:A:T	50	100	1	0.01797
20:50254037:G:A	50	98	0.99	0.0659
20:50254132:C:T	50	100	1	0.01089
20:50254173:G:A	50	98	0.98	0.1718
20:50254224:A:G	50	98	0.98	0.3095
20:50254598:G:A	50	100	0.99	0.3092
20:50254711:G:A	50	100	0.99	0.09205
20:50254742:G:A	50	100	0.99	0.3095
20:50254784:C:T	50	100	0.99	0.3072
20:50254828:G:T	50	100	0.99	0.3097
20:50254983:T:A	50	90	0.74	0.063
20:50254984:T:G	50	100	0.99	0.3097
20:50255246:C:A	50	100	1	0.06627
20:50255633:A:T	50	100	0.99	0.3097
20:50255654:C:T	50	100	0.91	0.01235
20:50255722:T:C	50	100	1	0.06627
20:50255779:C:G	50	98	0.99	0.3099
20:50256097:T:C	50	100	0.99	0.3186
20:50256110:C:T	50	100	1	0.02088
20:50256310:C:T	50	100	1	0.02088
20:50256641:G:T	50	100	0.99	0.3219
20:50256974:T:C	50	100	0.95	0.3333
20:50257131:A:G	50	100	0.99	0.3499
20:50257494:G:A	50	100	0.99	0.01362
20:50257520:T:C	50	100	0.97	0.03831
20:50257703:G:A	50	98	0.98	0.1538
20:50257711:C:G	50	100	0.99	0.01107
20:50257736:G:A	50	98	0.98	0.1699
20:50257840:G:A	50	98	0.99	0.1699
20:50258790:T:G	50	100	0.96	0.0463
20:50259202:T:C	50	100	0.98	0.1249
20:50259853:T:C	50	100	0.99	0.2097
20:50259865:T:G	50	100	1	0.1754
20:50259894:C:T	50	100	1	0.1754
20:50259998:C:T	50	100	1	0.02269
20:50260185:T:C	50	100	0.94	0.01216
20:50260497:A:C	47	100	0.99	0.01144
20:50260893:G:A	50	100	0.99	0.01017
20:50261424:T:C	50	100	0.99	0.08533
20:50261558:A:G	50	98	0.99	0.2634
20:50261703:T:C	50	100	0.99	0.3482
20:50261826:T:A	50	100	0.97	0.01834
20:50262640:T:C	50	100	0.99	0.06409
20:50262953:G:C	50	100	0.99	0.02269
20:50262961:G:A	50	100	0.98	0.04375
20:50263048:A:G	50	100	0.99	0.06409
20:50263054:C:T	50	100	1	0.108
20:50263189:A:T	44	95.5	0.75	0.06845
20:50263193:T:A	48	87.5	0.66	0.03468
20:50263194:T:A	48	91.7	0.87	0.05719
20:50263647:A:G	50	100	0.98	0.3482
20:50264371:C:T	50	100	0.92	0.01452
20:50264730:G:A	50	100	1	0.08878
20:50265065:A:G	50	100	0.71	0.01126
20:50265152:T:C	50	100	0.74	0.0463
20:50265653:T:C	50	100	0.95	0.01126
20:50266317:C:A	50	100	0.92	0.03086
20:50266732:C:A	50	100	0.99	0.01089
20:50266734:C:T	50	100	0.98	0.09114
20:50266967:T:G	50	100	0.83	0.01997
20:50267013:G:A	50	100	0.92	0.2032
20:50267397:A:G	50	100	0.78	0.01235
20:50267438:C:T	50	100	0.79	0.01162
20:50267439:C:T	50	100	0.99	0.01071
20:50267587:C:A	50	100	0.92	0.1115
20:50267658:A:G	50	98	0.81	0.01216
20:50267994:T:C	50	98	0.88	0.4481
20:50268041:C:G	50	94	0.82	0.3871
20:50269507:C:G	50	98	0.93	0.2558
20:50269545:A:C	50	100	0.84	0.02233
20:50269743:C:T	50	100	0.97	0.01924
20:50269853:C:T	50	98	0.95	0.05846
20:50269934:G:A	50	98	0.95	0.05846
20:50270399:G:A	50	100	0.94	0.2458
20:50270556:T:C	50	100	0.96	0.4953
20:50270731:C:T	50	100	0.94	0.1147
20:50273398:G:A	50	98	0.86	0.04884
20:50273798:A:G	50	100	0.91	0.1665
20:50273931:C:T	50	100	0.98	0.06209
20:50274369:A:T	50	98	0.95	0.1654
20:50275396:T:A	50	98	0.94	0.065
20:50275617:T:G	50	98	0.88	0.05374
20:50275618:G:T	50	98	0.9	0.05428
20:50275794:C:T	50	98	0.7	0.02342
20:50275837:C:A	50	100	0.95	0.1218
20:50275971:A:C	50	96	0.94	0.1409
20:50276198:C:A	50	100	0.96	0.27
20:50276545:G:A	50	96	0.93	0.1449
20:50277369:C:G	49	100	0.81	0.01652
20:50277887:A:C	50	100	0.97	0.2731
20:50277933:C:G	50	100	0.96	0.2509
20:50278060:C:A	50	100	0.9	0.05864
20:50278137:A:C	50	96	0.94	0.1327
20:50278219:C:T	50	98	0.92	0.169
20:50278335:T:C	50	98	0.96	0.3224
20:50278382:C:T	50	98	0.97	0.2687
20:50278575:A:G	50	98	0.96	0.421
20:50279648:T:C	50	96	0.95	0.06917
20:50279666:T:C	50	100	0.98	0.3595
20:50279697:A:G	50	100	0.98	0.3593
20:50279908:T:A	50	100	0.98	0.1975
20:50279970:C:T	50	100	0.98	0.3591
20:50280246:G:A	50	100	0.98	0.1921
20:50280543:G:T	50	98	0.98	0.2387
20:50280667:C:T	50	94	0.98	0.1267
20:50281775:T:C	50	100	0.98	0.06826
20:50281778:C:T	50	98	0.98	0.2533
20:50281829:T:C	50	94	1	0.0866
20:50281904:G:A	50	96	0.95	0.07498
20:50281910:A:G	50	98	0.98	0.2511
20:50281932:C:T	50	100	0.99	0.2903
20:50282076:C:T	50	100	0.99	0.2898
20:50282119:C:T	50	100	0.99	0.3591
20:50282386:G:A	50	100	0.76	0.02378
20:50282815:A:G	50	100	0.99	0.2199
20:50282850:A:G	50	98	0.8	0.03032
20:50283355:C:T	49	95.9	0.98	0.1924
20:50283370:C:T	49	95.9	0.95	0.07462
20:50283371:T:G	49	98	0.98	0.1924
20:50283484:G:A	50	100	0.98	0.06845
20:50283557:G:A	50	100	0.99	0.2967
20:50283974:T:C	50	100	0.98	0.1696
20:50284230:C:G	50	100	0.98	0.06845
20:50284808:G:C	50	100	0.98	0.2513
20:50285115:A:T	50	100	0.98	0.1692
20:50285334:C:T	50	100	0.98	0.06863
20:50285361:C:T	50	100	0.98	0.06863
20:50286497:C:T	50	100	0.96	0.2551
20:50287044:G:A	50	100	0.99	0.2562
20:50287285:T:C	50	100	0.94	0.05229
20:50287501:T:C	50	98	0.98	0.3617
20:50287507:C:T	50	100	0.96	0.1256
20:50287577:A:G	50	98	0.97	0.07825
20:50288310:C:A	50	98	0.99	0.3088
20:50288531:A:G	50	100	0.98	0.06826
20:50288577:T:C	50	100	0.98	0.2424
20:50289430:C:T	50	100	0.98	0.1581
20:50289441:A:G	50	96	0.98	0.3519
20:50289452:A:G	50	100	0.98	0.2731
20:50289662:C:T	50	96	0.98	0.4237
20:50289979:T:C	50	100	0.98	0.3021
20:50290235:C:T	50	100	0.99	0.388
20:50290285:G:A	50	98	0.96	0.05374
20:50290430:T:G	50	98	0.98	0.4359
20:50290583:G:C	50	100	0.98	0.189
20:50290940:T:G	50	100	0.99	0.3609
20:50291079:C:T	50	98	0.98	0.05374
20:50291168:G:C	50	96	0.96	0.05646
20:50291223:A:G	50	100	0.99	0.1814
20:50291454:T:C	50	100	0.99	0.386
20:50291503:T:C	50	100	0.99	0.3656
20:50291504:G:A	50	100	0.99	0.3629
20:50291603:C:T	50	100	0.99	0.1806
20:50291755:A:C	50	100	0.99	0.3856
20:50292156:T:G	50	100	0.99	0.2789
20:50292379:C:G	50	100	0.99	0.2867
20:50292442:G:A	49	100	0.99	0.1806
20:50292541:G:A	49	98	0.99	0.4332
20:50292667:T:C	50	100	0.91	0.01289
20:50292743:C:T	50	98	0.99	0.1645
20:50292959:C:G	50	100	0.77	0.04866
20:50293021:T:C	50	100	0.99	0.4535
20:50293130:C:T	50	100	0.99	0.1805
20:50293429:C:T	50	100	0.99	0.2569
20:50293566:A:G	50	100	0.99	0.1819
20:50293604:C:T	50	100	0.99	0.1819
20:50294181:G:C	50	100	0.94	0.01961
20:50294352:C:A	50	100	1	0.06772
20:50294409:C:A	50	96	0.99	0.2672
20:50294444:A:G	50	100	0.99	0.2571
20:50294445:G:C	50	100	0.99	0.2565
20:50294527:C:A	50	100	0.99	0.1819
20:50294777:C:G	50	100	0.99	0.2834
20:50294792:T:C	50	100	0.99	0.07571
20:50294895:G:A	50	100	0.98	0.2818
20:50294979:G:A	50	100	0.91	0.02306
20:50295669:C:T	50	100	0.96	0.06917
20:50295795:T:C	50	98	0.96	0.06046
20:50296029:G:A	50	100	0.95	0.05483
20:50296138:A:G	50	96	0.86	0.07534
20:50296623:G:A	50	96	0.96	0.06463
20:50296966:T:C	50	96	0.97	0.2772
20:50297006:T:C	49	98	0.98	0.4099
20:50297037:C:T	50	96	0.97	0.2273
20:50297049:C:G	50	98	0.98	0.1792
20:50297136:A:G	50	100	0.93	0.02033
20:50297407:C:T	50	98	0.98	0.4101
20:50297602:G:C	50	96	0.97	0.2478
20:50297619:A:G	50	100	0.81	0.0256
20:50297815:C:A	49	95.9	0.97	0.2242
20:50297833:C:T	50	96	0.89	0.04684
20:50298252:C:A	50	96	0.98	0.3584
20:50298385:G:C	50	100	0.96	0.3068
20:50298580:C:T	50	98	0.98	0.3161
20:50299198:A:G	50	98	0.95	0.2642
20:50299229:T:C	50	98	0.96	0.1572
20:50299874:G:A	50	96	0.95	0.2712
20:50300437:G:A	50	98	0.96	0.08134
20:50300497:T:A	50	100	0.93	0.03068
20:50300714:A:G	50	98	0.93	0.3057
20:50300760:C:T	50	100	0.9	0.01852
20:50301122:A:G	50	88	0.61	0.05519
20:50301361:G:A	50	100	0.85	0.03141
20:50301749:A:T	50	92	0.93	0.4927
20:50301883:A:G	50	94	0.92	0.4637
20:50301994:T:A	50	100	0.81	0.03141
20:50302232:C:T	50	98	0.94	0.4524
20:50302580:T:C	50	100	0.94	0.4984
20:50302984:C:T	50	100	0.96	0.4107
20:50303414:T:C	49	100	0.96	0.09495
20:50303441:A:T	48	97.9	0.99	0.3186
20:50303568:A:G	50	98	0.99	0.3154
20:50303610:A:G	50	98	0.99	0.3159
20:50303701:T:C	50	98	0.88	0.03123
20:50304579:G:T	50	100	0.98	0.4664
20:50304654:C:T	50	100	0.97	0.1209
20:50304798:C:T	50	100	0.98	0.466
20:50305016:C:A	50	100	0.96	0.09441
20:50305055:T:C	50	98	0.97	0.413
20:50305500:A:G	50	100	0.96	0.01107
20:50305573:G:A	50	100	0.75	0.01071
20:50305936:T:C	50	100	0.97	0.08243
20:50305963:G:C	50	100	1	0.01634
20:50306276:G:A	50	100	0.97	0.08224
20:50306737:C:T	50	100	1	0.01616
20:50306881:T:G	50	100	0.96	0.09495
20:50307627:T:A	50	96	0.93	0.2921
20:50307888:A:G	50	100	0.72	0.01089
20:50308076:C:T	50	100	0.96	0.09459
20:50308117:G:A	50	96	0.9	0.05991
20:50308542:C:G	50	98	0.96	0.02052
20:50308602:T:C	50	100	0.98	0.3094
20:50309093:A:G	50	100	1	0.01761
20:50309287:T:C	50	100	0.96	0.358
20:50309504:T:G	50	98	0.98	0.4624
20:50309835:G:A	50	98	0.85	0.1019
20:50309980:G:A	50	100	0.98	0.49
20:50310113:G:A	50	100	0.99	0.01017
20:50310434:T:C	50	100	0.97	0.09205
20:50310601:G:A	50	100	0.98	0.03395
20:50310651:A:G	50	100	0.94	0.08333
20:50310978:G:T	50	100	0.97	0.01344
20:50311070:A:G	50	98	0.99	0.01779
20:50311194:C:T	50	100	0.98	0.4123
20:50311586:C:T	50	100	1	0.01634
20:50311771:A:T	50	100	0.97	0.09368
20:50311975:A:G	50	100	0.98	0.4107
20:50312162:T:C	50	100	0.96	0.3666
20:50312213:G:A	50	100	0.98	0.01235
20:50312268:G:C	50	100	0.98	0.3339
20:50312434:A:C	50	100	0.97	0.4109
20:50312667:A:G	50	100	0.96	0.3395
20:50312792:G:A	50	94	0.93	0.4597
20:50313522:T:C	50	100	0.96	0.06064
20:50313614:G:C	50	98	0.95	0.0256
20:50313829:G:A	50	96	0.94	0.3194
20:50314010:A:G	50	100	0.94	0.3508
20:50314029:G:A	50	100	0.95	0.3475
20:50314030:C:A	50	100	0.93	0.3473
20:50314124:G:A	50	100	0.95	0.4523
20:50314399:A:G	50	98	0.95	0.4419
20:50314483:A:G	50	98	0.95	0.4428
20:50314653:A:G	50	100	0.91	0.01434
20:50315056:A:G	50	100	0.84	0.01816
20:50315145:A:G	50	96	0.92	0.3807
20:50315509:G:T	50	98	0.96	0.02578
20:50316095:G:A	50	98	0.95	0.02578
20:50316419:C:T	50	100	0.91	0.05029
20:50316455:T:A	50	100	0.9	0.4684
20:50316588:T:C	46	97.8	0.91	0.4697
20:50316909:C:A	50	98	0.97	0.01997
20:50317285:C:T	50	100	0.97	0.01525
20:50317466:A:G	50	100	0.93	0.02578
20:50317767:T:G	50	100	0.96	0.01979
20:50317814:G:A	50	100	0.91	0.1854
20:50317959:A:G	50	100	0.92	0.1859
20:50318241:A:G	50	100	0.89	0.1155
20:50318272:G:A	50	100	0.91	0.01525
20:50318977:G:C	50	100	0.71	0.01961
20:50319198:T:A	50	94	0.87	0.1845
20:50319200:A:G	50	94	0.89	0.1848
20:50319325:G:C	49	98	0.92	0.03686
20:50319421:C:T	50	98	0.94	0.07444
20:50320283:A:T	50	90	0.83	0.1857
20:50320885:T:C	50	100	0.91	0.01144
20:50320930:G:C	50	98	0.93	0.4922
20:50320998:C:T	50	100	0.69	0.01253
20:50321238:C:T	50	100	0.89	0.01997
20:50321623:C:A	50	100	0.87	0.02941
20:50322043:C:T	50	98	0.95	0.4907
20:50322281:C:G	50	98	0.96	0.05846
20:50322316:C:G	50	98	0.96	0.05846
20:50322539:C:A	50	98	0.97	0.219
20:50322558:A:G	50	98	0.97	0.4608
20:50322559:G:T	50	100	0.97	0.1785
20:50323016:A:G	50	94	0.97	0.2974
20:50323326:A:G	50	98	0.96	0.4857
20:50324090:A:T	50	98	0.97	0.3008
20:50324533:G:C	50	98	0.92	0.01707
20:50324988:C:T	50	100	0.93	0.02033
20:50325489:C:T	50	100	0.9	0.0118
20:50325496:G:A	50	98	0.97	0.05846
20:50325901:T:C	50	96	0.96	0.2369
20:50326027:G:A	50	98	0.96	0.2199
20:50326045:T:C	50	100	0.9	0.0118
20:50326111:T:C	50	96	0.96	0.2371
20:50326974:C:T	50	98	0.88	0.02977
20:50328451:C:A	50	100	0.97	0.2015
20:50328492:C:T	50	98	0.96	0.05828
20:50328927:A:G	50	98	0.98	0.05846
20:50329126:G:C	50	100	0.95	0.02977
20:50329294:T:C	50	100	0.82	0.01707
20:50329374:A:G	49	98	0.97	0.3012
20:50330155:A:G	50	98	0.97	0.2309
20:50330467:G:T	50	100	0.97	0.2015
20:50330541:G:A	50	98	1	0.02814
20:50330593:G:A	50	100	0.86	0.01362
20:50331474:C:T	50	98	0.97	0.2845
20:50332638:G:A	50	98	0.97	0.3468
20:50332671:G:A	50	100	0.96	0.02814
20:50333139:A:T	50	100	0.97	0.3504
20:50333589:A:G	50	100	0.98	0.02705
20:50333761:T:G	50	100	0.98	0.02705
20:50334902:A:G	49	98	0.95	0.09731
20:50334918:G:A	49	100	0.91	0.02578
20:50334933:T:C	49	91.8	0.84	0.06663
20:50334935:C:T	49	93.9	0.89	0.02941
20:50334943:C:T	50	96	0.92	0.02796
20:50335564:T:C	50	100	0.96	0.0374
20:50336295:G:C	50	100	0.98	0.3522
20:50336506:A:G	50	100	0.96	0.02687
20:50337977:G:A	50	100	0.85	0.02869
20:50338735:T:C	50	100	0.96	0.0325
20:50338887:T:C	50	100	0.98	0.3816
20:50339058:A:G	50	100	0.98	0.3753
20:50339127:G:A	50	100	0.95	0.02741
20:50339578:C:G	50	100	0.95	0.02524
20:50340216:G:A	50	100	0.95	0.02542
20:50340417:A:G	50	98	0.96	0.4181
20:50340647:A:G	50	100	0.97	0.3577
20:50341190:G:A	50	100	0.9	0.01888
20:50341229:C:T	50	100	1	0.02179
20:50341242:C:T	50	100	0.81	0.03232
20:50341258:G:T	50	100	0.95	0.02451
20:50341601:G:T	50	100	0.99	0.219
20:50341607:G:A	50	100	0.98	0.2231
20:50341987:G:A	50	100	0.95	0.02469
20:50342704:C:T	50	98	0.99	0.2193
20:50342714:C:G	50	100	0.97	0.02215
20:50342731:G:A	50	100	1	0.01144
20:50342928:G:A	50	100	0.98	0.3197
20:50342964:G:A	50	100	1	0.2217
20:50343239:G:A	50	100	1	0.2202
20:50343476:C:T	50	100	1	0.07607
20:50343943:G:C	50	100	0.96	0.03359
20:50344009:T:C	50	100	0.98	0.4119
20:50344141:A:G	50	100	0.99	0.3533
20:50344363:G:C	50	100	0.99	0.3032
20:50344460:G:A	50	100	0.89	0.02088
20:50344686:C:T	50	100	0.97	0.2794
20:50344867:T:C	50	100	1	0.06972
20:50344950:T:G	50	100	1	0.2923
20:50345174:T:C	50	100	0.93	0.01307
20:50345265:G:C	50	100	1	0.2925
20:50345814:T:C	50	100	1	0.2912
20:50345901:A:G	50	100	1	0.2967
20:50345982:T:C	50	100	1	0.2197
20:50346073:G:A	50	100	1	0.291
20:50346469:A:G	50	100	1	0.2907
20:50346501:C:T	50	100	1	0.2907
20:50346658:T:A	50	100	0.97	0.01434
20:50346836:C:G	50	100	0.77	0.01961
20:50346984:A:G	50	100	0.99	0.07462
20:50346987:C:T	50	100	0.97	0.179
20:50347016:G:A	50	100	0.92	0.02052
20:50347191:C:T	50	98	1	0.291
20:50347398:T:C	50	100	0.98	0.179
20:50347482:G:A	50	100	1	0.07008
20:50347594:C:T	50	98	1	0.2912
20:50347825:T:G	50	98	1	0.2958
20:50347851:G:A	50	100	1	0.221
20:50348028:G:A	50	100	0.99	0.05247
20:50348031:C:T	50	98	0.94	0.02451
20:50348543:T:C	50	98	1	0.2914
20:50348595:G:A	49	95.9	0.99	0.2923
20:50349310:G:C	50	100	0.99	0.4029
20:50349387:A:G	50	100	0.96	0.02233
20:50349581:C:T	50	100	0.9	0.01688
20:50349793:G:A	50	100	1	0.01089
20:50350092:C:A	50	100	0.96	0.02215
20:50350566:G:A	50	98	0.99	0.2856
20:50350843:G:A	50	100	0.93	0.02142
20:50351026:C:T	50	100	1	0.01089
20:50351054:G:A	50	98	1	0.2856
20:50351755:G:A	50	98	0.93	0.02106
20:50351901:C:G	50	100	0.99	0.4178
20:50352063:C:T	50	100	0.98	0.01434
20:50352113:C:T	50	98	0.94	0.06336
20:50352115:C:T	50	100	0.93	0.02778
20:50352301:G:A	50	100	0.99	0.281
20:50352387:T:C	50	98	0.87	0.0955
20:50352408:A:C	50	98	0.99	0.2859
20:50352487:A:G	50	96	0.91	0.1022
20:50352640:G:A	50	100	0.98	0.2574
20:50352692:C:T	50	100	0.99	0.2148
20:50352829:T:A	50	100	0.89	0.02687
20:50353134:C:T	50	100	0.67	0.02415
20:50353535:A:G	50	100	0.99	0.1796
20:50353541:C:T	50	100	0.97	0.1004
20:50353636:G:A	50	100	0.98	0.1382
20:50353754:G:A	50	100	0.95	0.06554
20:50353984:G:A	50	100	0.84	0.01216
20:50354043:G:A	50	100	0.99	0.2137
20:50354094:C:G	50	98	0.99	0.3065
20:50354325:A:G	50	98	0.98	0.2647
20:50354467:C:G	50	100	0.8	0.01434
20:50355148:G:T	50	98	0.99	0.2141
20:50355177:T:C	50	98	0.99	0.3076
20:50355233:T:G	50	98	1	0.1412
20:50355587:C:T	50	100	0.91	0.01743
20:50356023:G:T	50	98	0.99	0.3076
20:50356069:G:A	50	100	0.94	0.0216
20:50356206:A:G	50	100	0.96	0.03504
20:50356245:A:G	50	98	0.99	0.3328
20:50356359:G:A	50	98	0.99	0.3411
20:50356469:T:C	50	98	0.99	0.4114
20:50356474:G:C	50	96	0.97	0.2574
20:50356504:C:T	50	100	0.99	0.1794
20:50356520:C:T	50	100	0.99	0.28
20:50356692:C:T	50	100	0.88	0.01652
20:50357068:C:T	50	100	0.95	0.0285
20:50357149:C:T	50	100	0.98	0.03704
20:50357169:C:G	50	100	1	0.01525
20:50357273:A:C	50	96	0.99	0.3099
20:50357375:A:T	50	96	0.99	0.345
20:50357472:T:A	50	100	0.92	0.01924
20:50357567:C:A	50	96	0.99	0.213
20:50357711:T:C	50	96	0.99	0.4361
20:50357815:C:T	50	94	0.99	0.3068
20:50357853:A:G	50	98	0.99	0.144
20:50357867:C:G	50	100	0.93	0.01307
20:50358010:T:C	50	100	0.98	0.3077
20:50358318:C:T	50	100	0.99	0.02614
20:50358640:T:G	50	100	0.93	0.02052
20:50358658:A:G	50	100	0.97	0.3698
20:50358792:C:A	50	96	0.98	0.3794
20:50358874:C:T	50	98	0.98	0.3181
20:50359246:C:T	50	100	1	0.02524
20:50359348:A:G	50	100	1	0.05955
20:50359509:C:G	50	100	1	0.05937
20:50359594:C:G	50	100	0.99	0.05901
20:50360035:G:A	50	100	0.98	0.04866
20:50360212:G:T	50	100	0.95	0.02397
20:50360509:G:A	50	98	0.99	0.1356
20:50360520:G:A	50	98	0.98	0.1351
20:50360544:G:T	50	98	0.99	0.1349
20:50360928:G:A	50	100	1	0.04811
20:50360943:A:G	50	100	0.93	0.02614
20:50360969:C:G	50	100	0.98	0.2248
20:50361181:G:C	50	100	0.98	0.2157
20:50361203:G:T	50	100	0.98	0.2102
20:50361629:G:A	50	98	1	0.04757
20:50361901:G:C	50	96	0.96	0.2513
20:50362072:C:T	50	98	0.97	0.3088
20:50362113:G:A	50	100	0.97	0.01144
20:50362145:A:G	50	98	0.99	0.03395
20:50362802:T:C	50	98	0.99	0.2694
20:50362806:T:C	50	98	0.98	0.04303
20:50362902:A:T	50	100	0.98	0.3502
20:50362975:A:G	50	100	0.84	0.01017
20:50363094:C:T	50	94	0.99	0.3468
20:50363204:G:A	50	96	0.99	0.1999
20:50363283:A:G	50	100	1	0.03831
20:50363749:T:C	50	96	0.99	0.2999
20:50364133:G:A	50	100	0.98	0.2121
20:50364317:G:A	50	100	0.6	0.01035
20:50364349:C:T	50	100	1	0.03195
20:50364477:C:G	50	98	0.97	0.309
20:50364524:G:A	50	96	0.99	0.2651
20:50364635:G:T	50	96	0.99	0.2952
20:50364870:C:T	50	96	0.99	0.1944
20:50364937:T:C	50	98	0.99	0.4435
20:50365081:G:A	50	100	1	0.07099
20:50365114:G:C	50	100	1	0.05065
20:50365302:C:T	50	100	1	0.06463
20:50365389:G:T	50	98	0.99	0.3727
20:50365487:G:C	50	98	0.99	0.3724
20:50365505:G:A	50	98	0.99	0.3725
20:50365544:A:G	50	98	0.98	0.321
20:50365779:G:A	50	100	0.95	0.0138
20:50365813:C:T	50	100	0.87	0.03486
20:50365840:C:T	50	100	1	0.0158
20:50365841:G:A	50	100	0.87	0.03468
20:50365978:G:A	50	98	0.98	0.2202
20:50366522:T:A	50	100	0.96	0.2124
20:50366526:C:T	50	98	0.97	0.2738
20:50366540:T:C	36	100	0.96	0.07462
20:50367160:C:T	50	98	0.97	0.274
20:50367171:A:G	50	98	0.99	0.1863
20:50367378:A:T	50	100	1	0.0158
20:50367581:T:G	50	100	0.98	0.48
20:50367835:T:C	50	98	0.99	0.1883
20:50368074:C:T	50	96	0.99	0.1298
20:50368214:C:T	50	98	0.98	0.2117
20:50368752:T:C	50	100	0.99	0.224
20:50368756:A:G	50	100	0.99	0.224
20:50368810:C:T	50	96	1	0.1296
20:50369334:T:C	50	98	1	0.2248
20:50369395:T:A	50	98	0.98	0.2758
20:50369404:C:A	50	98	0.98	0.2115
20:50369581:G:T	50	98	0.96	0.2898
20:50369762:C:T	50	100	0.97	0.03214
20:50369787:C:A	50	100	1	0.04902
20:50369800:G:A	50	98	0.97	0.2734
20:50369846:C:T	50	98	0.96	0.2121
20:50370025:G:T	50	100	0.99	0.03885
20:50370030:C:T	50	98	0.97	0.2752
20:50370081:G:C	50	98	0.93	0.2734
20:50370089:C:G	50	98	0.99	0.2235
20:50370313:T:C	50	98	0.98	0.1879
20:50370372:C:T	50	94	0.84	0.09695
20:50370406:G:A	50	98	0.97	0.1879
20:50370407:G:A	50	98	0.98	0.1879
20:50370652:G:C	50	98	1	0.07553
20:50371026:A:G	50	100	0.98	0.213
20:50371082:C:T	49	98	0.99	0.2122
20:50371318:G:A	50	100	0.94	0.03522
20:50371370:G:A	50	98	1	0.07153
20:50371413:C:T	50	96	0.83	0.1278
20:50371515:T:C	50	98	1	0.07171
20:50371809:T:C	50	100	0.98	0.03504
20:50371913:G:A	50	100	1	0.02033
20:50372034:T:C	50	98	0.92	0.1954
20:50372079:G:A	50	98	0.93	0.3061
20:50372087:T:C	50	98	0.99	0.08079
20:50372338:G:A	50	100	0.98	0.04575
20:50372600:A:C	50	100	0.97	0.03794
20:50372618:T:G	50	98	0.95	0.06754
20:50373074:G:A	50	100	0.97	0.246
20:50373170:G:A	50	100	0.97	0.2455
20:50373416:T:A	50	98	0.94	0.1792
20:50373630:T:C	50	100	0.97	0.05301
20:50373652:A:G	50	100	0.98	0.2471
20:50373921:T:A	50	100	0.94	0.04575
20:50373976:T:C	50	90	0.93	0.266
20:50373990:G:C	50	100	0.99	0.1365
20:50374046:T:C	50	98	0.95	0.4817
20:50374105:A:G	50	100	1	0.04303
20:50374338:T:G	50	100	0.99	0.1327
20:50374408:T:C	50	94	0.95	0.2692
20:50374461:T:C	50	98	0.95	0.01961
20:50374465:C:T	50	100	1	0.01271
20:50374575:C:T	50	100	1	0.04303
20:50374678:A:C	50	94	0.97	0.4099
20:50374923:G:A	50	100	0.98	0.06336
20:50374957:T:C	50	100	0.97	0.2337
20:50375176:T:C	50	100	0.98	0.2887
20:50375533:C:T	50	100	0.97	0.05029
20:50375550:T:C	50	100	0.98	0.4212
20:50375631:A:T	50	98	0.98	0.2367
20:50375883:G:C	50	98	0.98	0.2391
20:50376018:C:T	50	98	0.99	0.4757
20:50376049:T:C	50	100	0.97	0.04085
20:50376071:C:T	50	100	0.97	0.1505
20:50376536:A:C	50	100	0.97	0.04811
20:50376540:A:G	50	98	0.97	0.03159
20:50376601:C:A	50	100	0.97	0.09913
20:50376613:G:A	50	100	1	0.01289
20:50376858:T:C	50	100	0.97	0.07444
20:50376883:G:A	50	100	0.9	0.01053
20:50377524:C:T	50	100	0.98	0.1414
20:50377732:T:C	50	98	0.98	0.1454
20:50377824:A:G	50	100	0.97	0.04993
20:50377856:T:C	50	100	0.99	0.2823
20:50378125:T:C	50	100	0.99	0.128
20:50378174:A:G	50	100	0.99	0.128
20:50378293:T:C	50	100	1	0.09277
20:50378778:G:A	50	100	0.94	0.01035
20:50378894:T:A	50	100	0.73	0.02614
20:50379016:G:A	50	100	0.96	0.03159
20:50379125:C:T	50	100	0.88	0.02088
20:50379182:C:A	50	100	0.96	0.04648
20:50379226:C:T	50	100	0.99	0.2273
20:50379662:A:C	50	100	1	0.1837
20:50379663:A:G	50	100	0.98	0.06173
20:50379694:T:G	49	100	1	0.1529
20:50379781:C:T	50	100	1	0.1423
20:50379818:A:G	50	98	0.97	0.04121
20:50380057:G:A	50	100	0.97	0.04103
20:50380081:G:A	50	100	0.99	0.1423
20:50380272:C:G	50	100	0.98	0.06173
20:50380344:G:A	50	100	0.95	0.02687
20:50380386:G:T	50	100	0.95	0.02705
20:50380468:G:A	50	100	0.99	0.02052
20:50380635:T:C	50	100	1	0.01507
20:50380647:C:T	50	100	1	0.01525
20:50380765:C:G	50	100	0.99	0.02033
20:50380772:T:C	50	100	0.98	0.05828
20:50381127:A:T	50	100	1	0.4975
20:50381136:G:A	49	98	0.99	0.4984
20:50381142:G:A	49	100	0.97	0.2101
20:50381146:G:A	50	96	0.94	0.02015
20:50381211:G:A	50	100	0.95	0.07335
20:50381295:C:T	50	100	1	0.1505
20:50381477:T:C	50	98	0.99	0.2097
20:50381907:A:C	50	100	1	0.01979
20:50382100:G:A	50	100	1	0.01525
20:50382128:A:C	50	100	0.94	0.01126
20:50382174:A:G	50	100	1	0.06282
20:50382781:G:A	50	100	1	0.4971
20:50382958:C:T	50	100	0.87	0.02179
20:50382972:C:T	50	100	1	0.3219
20:50383381:A:G	50	96	0.93	0.2208
20:50383482:T:C	50	100	1	0.3201
20:50383488:G:A	50	100	0.96	0.02614
20:50383620:G:A	50	100	1	0.06282
20:50384195:C:T	49	89.8	0.62	0.04684
20:50384232:C:G	42	76.2	0.99	0.4938
20:50384306:G:C	48	95.8	1	0.01325
20:50384336:G:A	48	95.8	1	0.1583
20:50384337:C:T	47	93.6	1	0.4966
20:50384400:T:C	50	98	1	0.01779
20:50384784:G:A	50	100	1	0.02324
20:50385023:G:A	50	100	0.98	0.1024
20:50385701:G:A	50	100	0.96	0.07407
20:50385804:T:C	50	100	1	0.496
20:50386242:T:C	50	100	0.96	0.04321
20:50386406:G:A	50	100	1	0.1578
20:50387162:T:C	50	98	0.97	0.03068
20:50387344:G:A	50	100	1	0.02324
20:50387503:C:T	50	96	1	0.3355
20:50387695:C:T	50	100	0.86	0.01543
20:50387907:T:C	50	96	1	0.4775
20:50388285:C:T	50	100	1	0.01561
20:50388506:G:T	50	100	1	0.1572
20:50388507:C:T	50	100	0.9	0.01144
20:50388792:T:G	50	100	1	0.01543
20:50389170:C:T	50	100	0.99	0.1316
20:50389173:G:T	50	100	0.97	0.03068
20:50389267:C:T	50	100	0.95	0.04176
20:50389585:G:T	50	100	0.95	0.03994
20:50390015:C:T	50	96	1	0.4858
20:50390050:G:A	50	96	1	0.486
20:50390122:C:T	50	98	1	0.02487
20:50390219:G:C	50	100	0.97	0.02269
20:50390548:C:T	50	100	1	0.4897
20:50390725:A:T	50	100	1	0.01598
20:50390794:C:T	50	100	1	0.4864
20:50391080:C:T	50	100	0.98	0.03486
20:50391152:T:G	50	100	1	0.01652
20:50391322:G:A	50	98	1	0.061
20:50391517:C:T	50	100	1	0.1649
20:50391559:C:G	50	100	0.82	0.02832
20:50391583:C:T	50	98	0.98	0.1008
20:50391592:A:G	50	98	0.99	0.2003
20:50391648:C:T	50	100	0.96	0.05428
20:50391909:C:T	50	100	0.89	0.02142
20:50392644:A:G	50	100	1	0.1296
20:50392835:T:C	50	98	0.77	0.02251
20:50393073:C:T	50	100	0.99	0.1291
20:50393632:C:T	50	100	0.99	0.272
20:50393700:T:C	50	100	0.99	0.1351
20:50393713:G:A	50	98	1	0.4889
20:50393835:G:A	50	100	0.98	0.1353
20:50393846:C:T	50	100	1	0.4857
20:50393948:G:T	50	98	0.99	0.1285
20:50394158:G:T	50	100	1	0.4855
20:50394389:G:A	50	100	0.99	0.4504
20:50394395:G:A	50	100	0.99	0.1454
20:50394438:T:C	50	100	0.99	0.03504
20:50394499:C:T	50	100	0.99	0.1035
20:50394590:C:T	50	100	0.99	0.1452
20:50394769:C:T	50	100	0.99	0.0325
20:50394771:G:T	50	100	0.99	0.03214
20:50394923:T:G	50	100	0.99	0.02923
20:50394964:T:C	50	100	0.99	0.3036
20:50395034:C:T	50	100	0.98	0.02433
20:50395069:T:C	50	100	0.99	0.1451
20:50395087:C:T	50	100	0.99	0.4849
20:50396695:C:T	50	100	0.99	0.4831
20:50397013:C:T	50	100	0.98	0.1336
20:50397120:C:G	50	100	1	0.02705
20:50397606:G:A	50	98	1	0.484
20:50397611:T:A	50	100	0.9	0.01561
20:50397671:G:A	50	98	0.99	0.0532
20:50397692:C:T	50	98	0.99	0.4608
20:50397709:G:A	50	94	0.84	0.02306
20:50398023:G:A	49	100	0.89	0.02106
20:50398183:G:A	50	100	0.99	0.06082
20:50398337:T:C	50	100	0.97	0.02324
20:50398349:C:T	50	100	0.98	0.1287
20:50398487:G:T	50	98	0.99	0.03758
20:50398566:C:T	50	98	0.98	0.1284
20:50398630:T:C	50	100	0.99	0.4828
20:50398640:C:T	50	100	0.99	0.06082
20:50398774:C:T	50	98	0.98	0.1935
20:50398825:G:A	50	100	0.99	0.01816
20:50399411:A:G	50	100	0.92	0.01362
20:50399731:G:A	50	100	0.98	0.4768
20:50400212:C:T	50	100	0.97	0.3562
20:50401917:G:T	50	100	0.96	0.01471
20:50402064:G:A	50	100	0.93	0.03903
20:50402316:C:T	50	100	0.93	0.0748
20:50402483:G:A	50	94	0.88	0.2026
20:50402747:T:C	50	98	0.95	0.02378
20:50402897:A:G	50	96	0.94	0.3259
20:50403114:C:T	50	98	0.96	0.1883
20:50404212:G:A	50	98	0.94	0.02996
20:50404391:C:T	50	98	0.94	0.02996
20:50404726:T:C	50	100	0.88	0.02687
20:50404766:C:T	49	98	0.94	0.02378
20:50404983:T:C	50	100	0.98	0.209
20:50405566:C:T	50	100	0.98	0.274
20:50405858:C:G	50	98	0.98	0.3076
20:50405962:C:T	50	100	0.87	0.0158
20:50406415:T:C	50	100	0.87	0.01616
20:50406798:C:T	50	100	0.85	0.02778
20:50406897:C:T	50	100	0.97	0.01398
20:50407160:C:A	50	98	0.97	0.2754
20:50407259:C:A	50	98	0.97	0.2725
20:50407497:A:G	50	100	0.9	0.01053
20:50407522:G:A	50	100	0.97	0.03322
20:50407910:C:T	50	100	0.93	0.01434
20:50408226:C:T	50	100	0.96	0.3459
20:50408627:C:T	50	100	0.99	0.03431
20:50408680:G:A	50	98	0.96	0.3883
20:50409050:A:G	50	100	0.89	0.08333
20:50409134:C:T	50	100	0.98	0.01561
20:50409574:A:G	50	100	0.98	0.4788
20:50410316:C:T	50	100	0.75	0.04194
20:50410435:C:T	50	100	0.98	0.03322
20:50410567:G:T	50	100	1	0.02633
20:50410981:C:G	50	100	0.98	0.4791
20:50412108:C:T	50	98	0.86	0.04775
20:50412150:G:A	50	100	0.94	0.2634
20:50412678:C:G	50	100	0.97	0.01416
20:50412857:C:G	50	100	0.98	0.4789
20:50413732:G:A	50	100	0.96	0.03068
20:50414781:G:T	50	100	0.98	0.3586
20:50414795:C:T	50	100	0.98	0.4775
20:50414963:G:A	50	100	0.97	0.01852
20:50415335:C:T	50	100	0.98	0.4434
20:50415943:G:A	50	100	0.99	0.4432
20:50416171:G:A	49	100	0.98	0.01906
20:50416303:T:C	50	100	0.92	0.01434
20:50416369:A:T	50	100	0.98	0.348
20:50416809:T:G	50	100	1	0.0158
20:50417080:G:T	50	100	0.91	0.03341
20:50417093:G:T	50	100	0.91	0.01089
20:50417204:G:A	50	100	1	0.0158
20:50418487:C:T	50	100	0.99	0.03867
20:50418987:A:T	50	100	0.92	0.01452
20:50419403:T:C	50	100	1	0.1153
20:50419546:G:C	50	100	1	0.1147
20:50419571:T:G	50	100	1	0.1213
20:50420067:C:G	50	100	1	0.1209
20:50420101:A:G	50	100	0.98	0.4869
20:50420214:A:G	50	98	0.96	0.3402
20:50420218:C:T	50	100	0.99	0.02869
20:50420372:A:G	50	100	1	0.1211
20:50420524:G:A	50	98	0.97	0.171
20:50420762:G:A	50	100	1	0.0158
20:50420938:C:T	50	100	0.99	0.09441
20:50421154:C:T	50	100	0.99	0.08805
20:50421401:C:G	50	100	0.97	0.3613
20:50421487:A:G	50	100	0.99	0.1211
20:50421577:C:A	50	98	0.93	0.061
20:50421585:A:G	50	100	0.99	0.1195
20:50421871:G:A	50	100	0.98	0.08805
20:50421883:A:G	50	100	0.98	0.09441
20:50422042:C:T	49	100	0.98	0.08787
20:50422597:G:A	50	100	0.96	0.01398
20:50422961:T:C	50	100	0.96	0.03686
20:50423182:A:T	50	100	0.93	0.03486
20:50423478:C:G	50	100	0.72	0.01126
20:50423945:A:G	50	96	0.94	0.4966
20:50424048:T:G	50	100	0.95	0.02269
20:50424073:C:T	50	100	1	0.01307
20:50424077:C:T	50	98	0.97	0.01761
20:50424289:G:T	50	92	0.96	0.48
20:50424654:T:G	50	98	0.96	0.3553
20:50424797:C:T	50	98	0.97	0.4622
20:50424877:C:A	49	100	0.97	0.1106
20:50424947:A:G	50	96	0.96	0.3987
20:50425249:C:A	50	100	0.85	0.02869
20:50425441:G:C	50	98	0.97	0.4005
20:50425622:G:C	50	100	0.87	0.01707
20:50426011:T:C	50	100	0.96	0.1235
20:50426496:C:A	50	100	0.95	0.1229
20:50426542:T:C	50	96	0.96	0.4555
20:50426614:G:A	50	100	0.98	0.02324
20:50426844:A:G	50	100	0.96	0.05447
20:50427668:G:A	50	98	0.99	0.02142
20:50427710:G:A	50	100	0.94	0.2745
20:50428445:C:T	50	100	1	0.0256
20:50429150:A:G	50	96	0.97	0.0817
20:50429241:G:A	50	98	0.98	0.06028
20:50429252:C:T	50	100	0.86	0.02306
20:50429340:G:A	50	98	0.99	0.07534
20:50430489:G:C	49	100	0.94	0.03958
20:50430701:C:T	50	100	1	0.03468
20:50431001:A:G	50	100	0.94	0.02433
20:50431185:C:A	50	98	1	0.04539
20:50431216:C:T	50	98	0.97	0.3223
20:50431311:G:A	50	100	0.96	0.2177
20:50431487:G:T	50	98	1	0.04121
20:50431501:C:T	50	98	1	0.04103
20:50431642:T:C	50	98	0.98	0.3041
