## Supplemental Table 1 for "Genome-wide association study in Brazil identifies genetic susceptibility to tuberculosis with single-cell gene effects": TableS1_hpWGS_concordance_subset.csv (part 365 of 377)

snpID	total_call	percent_concordance	impute_score	MAF
20:50431903:A:G	50	100	0.97	0.449
20:50431944:T:C	50	100	0.98	0.07643
20:50431984:G:A	50	100	0.99	0.07407
20:50432031:A:G	50	100	1	0.03468
20:50432333:T:C	48	97.9	1	0.04139
20:50432340:C:T	47	100	1	0.01507
20:50432341:T:C	49	100	1	0.07335
20:50432515:A:T	50	96	0.97	0.02596
20:50432547:T:A	50	100	1	0.01888
20:50432568:T:C	50	98	1	0.08097
20:50432664:C:A	50	100	0.65	0.01071
20:50432712:G:A	50	100	1	0.08097
20:50433215:T:C	50	100	1	0.08079
20:50433551:C:G	50	100	0.98	0.3139
20:50433830:C:T	50	100	0.99	0.3168
20:50434736:C:G	50	98	0.97	0.2367
20:50434741:C:A	50	98	0.99	0.3146
20:50434780:C:T	50	100	0.99	0.02469
20:50434958:T:A	50	98	0.99	0.3143
20:50435103:A:G	50	98	0.98	0.2754
20:50436002:G:A	50	98	1	0.03613
20:50436123:T:C	50	100	0.94	0.0158
20:50436417:T:C	50	100	0.97	0.2012
20:50436526:G:A	50	98	1	0.03903
20:50436563:T:C	50	100	0.99	0.02487
20:50436913:C:T	50	100	0.98	0.3615
20:50437334:C:A	50	100	0.98	0.3446
20:50437571:A:G	50	100	0.96	0.1111
20:50437614:T:C	50	100	0.98	0.2291
20:50437651:C:G	50	100	0.98	0.4012
20:50438781:C:T	50	100	0.98	0.4025
20:50438899:G:A	50	100	0.92	0.07081
20:50439014:C:T	50	100	0.98	0.2669
20:50439086:G:C	50	100	1	0.03994
20:50439321:A:G	50	100	0.99	0.3664
20:50439539:A:G	50	100	0.98	0.366
20:50439543:T:G	50	100	0.99	0.3745
20:50439785:G:A	50	100	1	0.04484
20:50439930:G:A	50	100	0.95	0.03177
20:50440303:T:C	50	100	0.99	0.3669
20:50440368:G:A	50	100	0.99	0.3671
20:50440441:T:C	50	100	1	0.04811
20:50440514:T:C	50	100	0.8	0.02469
20:50440711:G:A	50	100	0.99	0.3669
20:50440872:A:T	50	100	0.99	0.3669
20:50440951:C:T	50	100	0.99	0.4811
20:50440997:T:C	50	100	0.99	0.4811
20:50441106:A:G	50	100	0.99	0.4813
20:50441252:T:C	50	100	0.99	0.4815
20:50441492:G:A	50	100	0.99	0.4817
20:50441833:C:T	50	98	0.95	0.4103
20:50442199:C:T	50	100	0.99	0.4811
20:50442200:A:G	50	100	0.99	0.4817
20:50442239:G:C	50	100	0.91	0.0325
20:50442396:C:T	50	98	1	0.03794
20:50442704:A:T	50	100	0.99	0.3671
20:50443129:C:T	50	100	0.99	0.4813
20:50443160:G:T	50	100	0.99	0.2861
20:50443236:T:A	50	98	0.99	0.4813
20:50443423:G:A	50	100	1	0.06554
20:50443654:C:T	50	100	0.99	0.3671
20:50443712:C:T	50	100	1	0.06554
20:50443859:T:A	50	98	0.78	0.02451
20:50443882:A:C	50	100	0.96	0.03413
20:50444035:C:T	50	100	1	0.06572
20:50444111:T:C	50	100	0.99	0.3667
20:50444240:G:C	50	100	0.91	0.03286
20:50444337:C:A	50	98	1	0.03704
20:50444469:C:T	50	100	0.99	0.4811
20:50444730:G:A	50	98	1	0.03722
20:50444783:C:T	50	98	0.99	0.3653
20:50444890:G:A	50	100	1	0.0138
20:50444893:C:T	50	98	0.99	0.3666
20:50444982:C:T	50	100	1	0.06554
20:50445129:T:C	49	85.7	0.99	0.3666
20:50445162:A:T	41	85.4	0.85	0.1017
20:50445191:G:A	49	83.7	0.98	0.3667
20:50445360:T:A	50	98	1	0.0345
20:50445396:G:T	50	100	0.99	0.4818
20:50445461:G:A	50	100	1	0.04702
20:50445624:T:G	50	98	0.95	0.1903
20:50445628:T:G	50	100	0.99	0.3629
20:50445666:A:G	50	100	1	0.05301
20:50445729:A:G	50	100	0.91	0.02397
20:50445747:G:A	50	100	0.99	0.3617
20:50445925:C:T	50	100	1	0.05301
20:50446195:T:C	50	100	0.96	0.1231
20:50446247:C:A	50	100	0.97	0.1189
20:50446298:G:A	50	98	0.98	0.05265
20:50446348:C:T	50	100	0.94	0.01852
20:50446507:C:T	50	96	0.95	0.4844
20:50446517:G:A	50	96	0.96	0.2912
20:50446576:G:A	50	98	0.97	0.1091
20:50446629:C:A	50	96	0.9	0.1333
20:50446722:T:C	50	100	0.84	0.01452
20:50447020:T:C	50	94	0.89	0.08351
20:50447038:T:A	50	94	0.75	0.05138
20:50447293:C:A	50	92	0.9	0.4354
20:50447299:A:G	50	100	0.89	0.1752
20:50447392:A:G	50	96	0.92	0.1155
20:50447700:T:C	50	100	0.91	0.1748
20:50447779:A:G	50	100	0.9	0.1632
20:50447809:T:C	50	100	0.96	0.01725
20:50448001:C:G	50	98	0.85	0.2124
20:50448134:G:A	50	98	0.81	0.02052
20:50448287:A:T	50	100	0.86	0.03141
20:50448490:G:A	50	100	0.94	0.01997
20:50448497:T:C	50	100	0.94	0.3943
20:50448548:A:C	50	100	0.96	0.1049
20:50448747:C:G	50	100	0.8	0.04212
20:50449059:A:G	50	100	0.96	0.4826
20:50449677:C:T	50	100	1	0.02542
20:50449883:C:T	50	100	0.98	0.1033
20:50449969:C:G	50	100	0.86	0.03123
20:50450004:C:T	50	100	0.97	0.4875
20:50450019:C:A	50	100	0.98	0.01416
20:50450127:G:A	50	100	0.96	0.4869
20:50450179:A:G	50	100	0.97	0.4606
20:50450260:T:C	50	100	0.97	0.4857
20:50450279:T:C	50	100	0.99	0.01525
20:50450334:G:A	50	100	0.96	0.486
20:50450963:C:T	50	100	0.98	0.1077
20:50451137:A:G	50	100	0.96	0.4956
20:50451984:C:A	50	100	0.98	0.1073
20:50452080:G:A	43	88.4	0.65	0.01144
20:50452158:G:A	50	98	0.97	0.1073
20:50452309:A:T	50	100	1	0.02596
20:50452359:T:C	50	100	0.95	0.1089
20:50452655:C:T	50	100	1	0.0256
20:50452721:A:G	50	100	0.94	0.01162
20:50452926:C:T	50	100	0.98	0.01688
20:50453347:C:T	50	100	0.98	0.01416
20:50453349:C:T	49	100	1	0.01398
20:50453361:C:T	42	100	0.93	0.1037
20:50453365:C:T	43	100	0.79	0.01126
20:50453715:A:T	50	100	0.98	0.0256
20:50454107:G:A	50	100	0.9	0.0276
20:50454179:C:T	50	100	0.94	0.2647
20:50454186:A:G	50	100	0.95	0.3052
20:50454337:G:T	50	98	0.9	0.04811
20:50454338:C:T	50	98	0.99	0.03522
20:50454345:C:T	50	98	0.99	0.03595
20:50454447:T:G	50	100	0.91	0.02923
20:50454574:C:G	50	100	0.94	0.1113
20:50454747:G:A	50	100	0.96	0.06046
20:50456095:C:T	50	100	0.96	0.2794
20:50456099:G:T	50	100	0.96	0.3715
20:50456101:C:T	50	98	0.94	0.1999
20:50456114:A:C	50	100	0.96	0.3716
20:50456129:G:A	50	100	0.8	0.02052
20:50456299:T:G	50	100	0.94	0.0118
20:50456454:G:A	50	100	1	0.01162
20:50456605:G:T	50	100	1	0.03014
20:50456848:G:C	50	98	0.99	0.06627
20:50457189:G:T	50	100	0.99	0.08842
20:50457196:G:T	50	100	0.94	0.07389
20:50457271:A:G	50	98	0.94	0.1868
20:50457355:G:A	50	100	0.96	0.2409
20:50457587:A:T	49	100	0.96	0.4355
20:50457837:T:C	50	100	0.81	0.0138
20:50458778:A:T	50	100	0.98	0.299
20:50458985:G:A	50	96	0.98	0.1973
20:50459145:A:G	50	98	0.98	0.3689
20:50459290:T:G	49	100	0.94	0.02306
20:50459627:A:G	50	100	0.99	0.1362
20:50459719:G:C	50	100	0.81	0.01888
20:50459837:A:C	50	100	0.98	0.2654
20:50459987:A:C	50	100	0.91	0.01434
20:50460356:A:G	50	100	0.99	0.3119
20:50460373:T:G	50	100	0.99	0.08769
20:50460886:C:G	50	100	0.98	0.08878
20:50461014:T:A	50	100	0.99	0.2983
20:50461202:T:C	48	100	1	0.3268
20:50461215:T:C	50	100	0.98	0.08497
20:50461617:C:T	46	97.8	0.95	0.08351
20:50461649:G:C	37	97.3	1	0.1374
20:50461661:C:G	29	96.6	0.99	0.3716
20:50462065:C:T	50	100	1	0.08624
20:50462462:A:G	50	100	0.94	0.02251
20:50462792:A:G	50	100	1	0.2983
20:50463143:T:G	50	100	1	0.297
20:50464326:G:C	50	100	1	0.1305
20:50464746:C:T	50	100	0.99	0.3693
20:50464903:G:A	50	100	0.99	0.3691
20:50465144:G:A	50	100	0.98	0.05047
20:50466205:A:G	50	100	0.99	0.3322
20:50467074:A:G	50	100	0.98	0.08424
20:50468082:A:G	50	100	0.98	0.08442
20:50468262:T:G	50	100	0.95	0.01416
20:50468805:C:T	50	100	0.91	0.03232
20:50469249:C:A	50	100	1	0.01325
20:50469580:G:A	50	100	1	0.1681
20:50470397:G:A	50	100	0.99	0.3017
20:50470405:C:T	50	100	0.95	0.01416
20:50470475:G:A	50	100	0.99	0.472
20:50470651:G:A	50	100	1	0.1698
20:50470913:G:T	50	100	0.99	0.08442
20:50471038:A:G	50	100	0.99	0.3023
20:50471092:C:T	50	100	0.99	0.3782
20:50471258:A:T	50	100	0.9	0.01543
20:50471835:G:A	50	100	0.94	0.03867
20:50472404:G:T	50	100	0.94	0.0138
20:50472450:A:C	50	100	1	0.1367
20:50473058:A:G	50	98	0.87	0.01634
20:50473224:A:C	50	100	0.97	0.06536
20:50473620:C:G	50	100	1	0.01107
20:50473725:T:C	50	100	0.98	0.1135
20:50473800:C:T	50	100	0.97	0.06536
20:50473829:G:A	50	100	0.97	0.08243
20:50473868:A:G	50	100	0.98	0.1135
20:50473957:G:C	50	100	1	0.1371
20:50474367:A:G	50	100	1	0.01107
20:50474456:A:G	50	100	0.99	0.3417
20:50474672:G:A	50	100	0.97	0.02015
20:50474830:C:T	50	100	0.96	0.05447
20:50474847:C:A	50	100	0.99	0.3214
20:50474948:G:A	50	100	0.99	0.2066
20:50475403:T:C	50	98	0.99	0.4354
20:50475559:G:A	50	100	1	0.4352
20:50475948:T:C	50	98	0.93	0.01616
20:50476047:G:A	50	100	0.99	0.3658
20:50476458:T:C	50	100	0.99	0.4726
20:50476939:T:C	50	98	0.97	0.0561
20:50477089:A:C	50	100	1	0.4737
20:50477252:T:C	50	100	0.99	0.4737
20:50477617:T:C	50	100	0.92	0.01852
20:50477639:T:C	50	100	1	0.01344
20:50478052:T:A	50	100	0.98	0.02832
20:50478095:C:T	50	100	1	0.14
20:50478239:T:C	50	100	0.99	0.04484
20:50478480:C:T	50	100	0.97	0.1961
20:50478554:G:A	50	100	0.92	0.01979
20:50478668:G:A	50	100	0.96	0.01053
20:50478834:G:A	50	100	0.99	0.2416
20:50478985:T:C	49	100	1	0.2128
20:50479119:T:C	46	100	0.94	0.02142
20:50479188:A:G	50	96	1	0.2126
20:50479241:G:A	50	100	1	0.2415
20:50479418:G:A	50	100	1	0.2416
20:50479522:T:C	50	100	1	0.2128
20:50479572:G:A	50	100	0.88	0.01452
20:50479636:C:T	50	100	0.99	0.3203
20:50479849:T:C	50	100	1	0.01235
20:50479891:C:A	50	100	0.99	0.2409
20:50480080:T:C	50	100	1	0.01525
20:50480332:C:T	50	96	1	0.02814
20:50480400:G:A	47	83	0.95	0.4452
20:50480490:T:C	49	98	1	0.1984
20:50480939:A:G	50	98	1	0.2411
20:50480988:T:C	50	98	1	0.1993
20:50481056:C:G	50	100	1	0.01525
20:50481443:G:A	50	100	0.99	0.3589
20:50481455:T:C	50	100	0.9	0.02142
20:50481501:G:A	50	100	0.98	0.02469
20:50481748:T:C	50	100	1	0.1409
20:50482038:T:C	50	100	0.99	0.3588
20:50482327:T:C	50	100	1	0.01017
20:50482477:G:A	50	100	0.99	0.1024
20:50483116:A:G	50	100	0.99	0.1029
20:50483272:C:T	50	100	0.99	0.4243
20:50483424:C:A	50	98	0.96	0.1986
20:50483508:A:G	50	100	0.99	0.4239
20:50484178:C:T	50	100	0.99	0.3584
20:50484189:T:C	50	100	1	0.01344
20:50485027:C:T	49	98	1	0.02778
20:50485053:T:C	50	100	0.99	0.4241
20:50485125:A:G	50	100	0.99	0.3105
20:50485335:C:T	48	93.8	0.95	0.2718
20:50485448:T:C	43	100	0.96	0.06863
20:50485452:T:C	44	100	0.96	0.06935
20:50485523:A:G	50	98	1	0.02814
20:50485915:C:T	50	100	0.99	0.3582
20:50485916:G:A	50	100	0.99	0.01362
20:50486278:G:A	50	100	0.98	0.3163
20:50486465:C:A	50	100	0.98	0.1667
20:50486586:C:T	50	100	0.98	0.1396
20:50486672:G:T	50	98	0.98	0.2119
20:50486710:G:A	50	100	0.98	0.0138
20:50486796:C:T	50	100	0.97	0.3411
20:50486970:G:A	50	100	0.99	0.3738
20:50487188:T:A	50	100	0.95	0.08624
20:50487216:C:T	50	100	0.97	0.3678
20:50487340:G:C	50	100	0.95	0.08533
20:50487354:A:C	50	100	0.96	0.08533
20:50487519:G:A	49	98	0.94	0.02977
20:50488343:A:C	50	98	0.89	0.01235
20:50488533:C:T	50	98	0.96	0.3588
20:50488661:G:A	50	100	0.9	0.03486
20:50488801:T:G	50	100	0.91	0.1004
20:50489016:T:A	50	92	0.88	0.1926
20:50489248:G:T	50	98	0.9	0.1075
20:50489452:C:A	50	98	0.86	0.01271
20:50489742:T:C	50	100	0.98	0.3319
20:50489755:A:G	50	100	0.98	0.3319
20:50489977:C:T	50	100	0.95	0.08388
20:50490035:T:A	50	98	0.99	0.3324
20:50490121:T:G	50	100	0.98	0.1055
20:50490371:T:C	50	100	0.98	0.3745
20:50490468:G:A	50	98	0.99	0.3328
20:50490601:C:T	50	98	0.99	0.321
20:50490700:A:C	50	98	0.98	0.2573
20:50490702:A:C	49	89.8	0.97	0.2829
20:50490880:C:A	50	100	0.99	0.3208
20:50492387:G:C	50	100	0.92	0.03123
20:50492608:G:A	50	100	0.94	0.08678
20:50492637:G:A	50	100	0.84	0.01979
20:50492918:C:A	50	98	0.96	0.02306
20:50493021:G:C	50	98	0.9	0.01253
20:50493308:A:G	50	98	0.99	0.4346
20:50493394:G:C	50	98	0.95	0.02324
20:50493970:C:G	50	98	0.96	0.02288
20:50494136:C:T	50	100	0.98	0.1051
20:50494226:G:A	50	100	0.99	0.01198
20:50494418:C:G	50	96	0.98	0.3789
20:50494704:T:A	50	98	0.96	0.04847
20:50494719:T:G	50	98	0.97	0.4659
20:50495352:G:T	50	98	0.98	0.06354
20:50495798:T:C	50	96	0.98	0.3275
20:50496328:T:G	50	100	0.95	0.3439
20:50496354:A:G	50	100	0.75	0.01107
20:50496430:C:T	50	100	0.94	0.0374
20:50496469:C:T	50	98	0.9	0.0305
20:50496473:T:A	50	84	0.95	0.04357
20:50496523:A:G	50	100	0.95	0.03395
20:50496830:C:A	50	98	0.95	0.03304
20:50496853:G:A	50	100	0.96	0.01126
20:50497120:C:A	50	98	0.96	0.4368
20:50497530:G:A	50	100	1	0.02651
20:50497607:T:A	48	100	0.99	0.02651
20:50497635:T:C	49	98	0.95	0.01017
20:50497650:T:A	50	98	0.88	0.01271
20:50498681:T:A	50	100	0.97	0.4641
20:50499167:C:T	50	100	0.89	0.03304
20:50499200:C:T	50	100	0.98	0.03994
20:50500215:A:T	50	100	1	0.02723
20:50500600:G:A	50	100	1	0.01271
20:50500964:G:A	50	100	0.96	0.03813
20:50500969:A:G	50	100	1	0.02741
20:50501144:G:A	50	100	1	0.02142
20:50501180:G:A	50	100	0.99	0.02796
20:50501539:C:G	50	100	0.97	0.03504
20:50501948:A:C	50	98	1	0.02687
20:50502094:A:G	50	98	0.98	0.4328
20:50502882:T:C	50	98	0.99	0.4334
20:50502887:G:A	50	98	1	0.02687
20:50502893:G:A	50	100	1	0.0276
20:50503019:C:T	50	100	0.99	0.4334
20:50503069:G:C	50	98	0.99	0.4626
20:50503083:C:T	50	100	1	0.0216
20:50503401:C:T	50	98	1	0.02614
20:50503451:C:G	50	100	0.99	0.4337
20:50503571:C:T	50	100	0.96	0.02542
20:50503589:T:C	50	100	1	0.0276
20:50503858:T:G	50	98	1	0.4334
20:50504566:G:A	50	100	0.98	0.01489
20:50505215:A:G	50	100	1	0.0276
20:50505431:A:G	50	100	0.97	0.01743
20:50505550:C:T	50	100	1	0.03758
20:50505751:G:A	50	100	1	0.01253
20:50506276:A:G	50	100	1	0.0276
20:50506279:C:A	50	100	1	0.02796
20:50506495:A:G	49	98	0.99	0.4635
20:50506506:A:G	49	98	1	0.4326
20:50506832:G:A	50	98	1	0.0276
20:50506895:A:G	50	98	0.99	0.02941
20:50506896:G:A	50	100	0.99	0.3945
20:50507749:T:A	50	100	1	0.02741
20:50507757:A:C	49	95.9	0.99	0.4336
20:50507891:A:T	50	98	1	0.02723
20:50507896:C:T	50	100	1	0.02142
20:50508024:G:C	50	98	0.99	0.4897
20:50508182:G:A	50	98	1	0.02723
20:50509360:C:A	50	100	0.99	0.07988
20:50509372:T:C	50	98	1	0.02669
20:50509916:T:C	50	100	0.98	0.01289
20:50509932:A:G	50	100	1	0.02596
20:50510745:A:C	50	100	0.99	0.4857
20:50511248:A:G	50	100	0.97	0.02778
20:50511483:T:C	50	98	0.99	0.4301
20:50511703:G:A	50	98	0.99	0.431
20:50512658:A:G	50	100	0.99	0.01216
20:50513582:C:G	50	100	0.99	0.4893
20:50515464:T:A	50	98	1	0.03504
20:50515572:A:G	50	100	1	0.01253
20:50515671:C:T	50	100	1	0.02106
20:50515979:A:T	50	98	0.99	0.4314
20:50516532:A:G	50	98	0.99	0.4297
20:50517457:C:T	50	100	0.99	0.441
20:50517562:C:T	50	100	0.99	0.43120000000000003
20:50517998:A:T	50	100	0.99	0.08842
20:50518091:C:T	50	100	0.95	0.02814
20:50518172:C:A	50	100	0.99	0.05247
20:50518239:C:T	50	100	1	0.01253
20:50518254:A:G	50	100	1	0.0443
20:50518281:A:T	50	100	1	0.0443
20:50518469:G:A	50	100	1	0.05029
20:50518756:A:G	50	100	1	0.02996
20:50518762:T:G	50	98	0.98	0.4036
20:50519450:A:G	50	100	0.99	0.4368
20:50519780:C:T	50	100	1	0.02741
20:50520242:A:G	50	100	1	0.02723
20:50520531:C:T	50	100	1	0.01289
20:50520715:C:A	50	100	1	0.03214
20:50521512:A:G	50	100	0.99	0.3134
20:50522000:G:A	50	100	1	0.02633
20:50522378:G:A	50	98	0.86	0.01543
20:50522654:T:C	50	98	0.99	0.276
20:50522876:C:T	50	100	1	0.02578
20:50522906:A:G	50	100	1	0.01816
20:50523018:G:A	50	100	1	0.0285
20:50524619:C:G	47	97.9	0.99	0.02996
20:50525140:A:G	50	100	0.98	0.03014
20:50525845:G:A	50	100	0.96	0.02814
20:50526327:C:T	50	98	1	0.01017
20:50526498:T:G	50	100	0.99	0.116
20:50526726:C:T	50	100	0.98	0.03468
20:50527746:A:C	50	100	0.99	0.4267
20:50528132:C:T	50	98	0.97	0.3384
20:50528340:A:C	50	100	0.98	0.01307
20:50529572:C:T	50	100	0.96	0.07534
20:50529644:A:T	50	100	1	0.1095
20:50530002:G:A	50	100	0.99	0.03014
20:50530471:G:A	50	100	0.98	0.01307
20:50530955:T:C	50	98	0.98	0.4216
20:50531197:A:G	50	100	0.94	0.01344
20:50532190:G:A	50	100	0.73	0.01543
20:50533474:C:T	50	100	0.89	0.01253
20:50533973:C:T	50	100	0.98	0.3103
20:50535606:A:G	50	98	1	0.02905
20:50535747:A:G	50	100	0.99	0.309
20:50536246:A:G	50	100	0.99	0.2591
20:50537062:C:T	50	98	1	0.0276
20:50537208:A:C	50	100	0.99	0.4245
20:50538380:C:T	50	100	0.99	0.01198
20:50538829:C:T	50	98	0.99	0.04049
20:50539126:T:C	50	100	0.99	0.4167
20:50539647:T:C	43	100	1	0.02142
20:50539794:C:A	50	100	0.99	0.417
20:50540212:C:T	50	100	0.99	0.2591
20:50540325:G:T	50	100	1	0.02941
20:50540515:G:C	50	98	0.99	0.4773
20:50541787:T:C	50	100	0.89	0.02306
20:50542094:C:T	50	98	1	0.02778
20:50542366:A:G	50	100	1	0.03595
20:50542606:A:G	50	100	1	0.0285
20:50542862:C:T	50	100	0.99	0.4161
20:50543327:C:T	50	100	0.98	0.01107
20:50543407:T:A	50	100	0.99	0.4159
20:50543915:G:A	50	100	0.99	0.4107
20:50544779:C:T	50	100	1	0.03086
20:50545571:G:A	50	100	0.96	0.063
20:50545649:C:T	50	100	0.93	0.1109
20:50545704:C:G	50	94	0.91	0.3637
20:50545748:G:A	50	100	0.86	0.01071
20:50546698:A:G	50	100	0.98	0.3538
20:50547373:C:A	50	100	0.8	0.01398
20:50547489:G:A	50	98	0.99	0.1719
20:50548876:C:T	50	100	0.98	0.01107
20:50549604:C:G	50	100	1	0.03595
20:50550174:T:C	50	100	0.99	0.4308
20:50550680:G:C	50	100	1	0.02796
20:50550919:A:G	50	100	1	0.03631
20:50550964:C:T	50	100	0.98	0.01235
20:50551414:A:G	50	100	0.98	0.03468
20:50551650:A:C	50	98	0.84	0.01725
20:50553355:T:A	50	100	0.98	0.01307
20:50553620:T:G	50	100	0.99	0.1026
20:50554930:G:A	50	100	0.98	0.01107
20:50555090:A:C	50	100	0.95	0.01344
20:50555637:G:A	50	100	1	0.4334
20:50555860:G:A	49	100	1	0.01271
20:50556642:G:A	50	100	1	0.4109
20:50556859:T:C	50	98	1	0.4219
20:50556885:T:C	50	98	1	0.4207
20:50557135:C:T	50	100	0.96	0.02814
20:50557587:T:G	50	100	1	0.04212
20:50557877:G:A	50	100	0.93	0.01543
20:50557961:C:T	50	100	1	0.02705
20:50558752:C:T	50	98	1	0.4138
20:50558961:G:T	50	100	0.98	0.01107
20:50560184:G:C	50	100	0.98	0.01107
20:50560801:G:A	50	100	1	0.01271
20:50561093:C:G	50	100	1	0.02088
20:50561533:G:A	50	100	0.95	0.01344
20:50561846:C:T	50	100	1	0.0158
20:50562005:G:A	50	100	0.99	0.01325
20:50562384:G:A	50	100	0.99	0.4018
20:50563528:T:C	50	100	1	0.3123
20:50564587:C:T	50	100	1	0.03613
20:50564753:T:C	50	98	0.99	0.02505
20:50564808:T:A	50	100	1	0.4139
20:50564809:C:T	50	100	0.98	0.02451
20:50565107:T:G	50	100	1	0.02669
20:50566583:A:G	50	100	0.95	0.01362
20:50567133:T:C	50	100	0.91	0.01707
20:50567387:C:A	50	100	1	0.4299
20:50568009:A:G	50	100	0.97	0.09532
20:50568722:T:C	50	100	0.98	0.01344
20:50568735:G:A	50	100	1	0.4056
20:50568886:C:T	50	100	1	0.4897
20:50569112:T:C	50	100	0.99	0.4268
20:50569172:A:G	50	96	0.8	0.02669
20:50569332:T:C	50	100	0.99	0.02923
20:50569595:A:G	50	100	1	0.02669
20:50569863:A:C	50	100	0.98	0.02923
20:50570800:A:G	50	100	1	0.01271
20:50571548:G:A	50	100	1	0.02796
20:50571674:A:G	50	100	0.86	0.01216
20:50572631:C:T	50	100	1	0.3929
20:50573852:T:G	49	100	1	0.4225
20:50573995:T:C	50	100	0.99	0.3123
20:50574654:A:G	50	100	1	0.02814
20:50574687:G:A	50	100	0.97	0.03686
20:50574691:A:C	50	100	1	0.4145
20:50574695:G:A	50	100	1	0.02215
20:50575194:G:A	50	100	1	0.03595
20:50575223:C:A	50	100	0.94	0.01089
20:50575367:T:C	50	100	1	0.4336
20:50577311:A:G	50	100	0.94	0.01071
20:50577559:T:C	50	98	0.99	0.445
20:50577708:C:A	50	100	0.98	0.03504
20:50577855:C:T	50	100	0.98	0.03595
20:50578044:C:T	50	100	0.97	0.04194
20:50578070:A:G	50	98	0.99	0.4439
20:50578078:A:G	50	98	0.99	0.4454
20:50578524:A:G	50	100	0.99	0.03667
20:50578645:C:T	50	100	1	0.03577
20:50578711:G:A	50	100	0.99	0.4025
20:50578940:C:T	50	100	1	0.03032
20:50578956:C:A	50	100	1	0.441
20:50579630:T:C	50	100	1	0.4408
20:50579747:C:T	50	100	0.98	0.0955
20:50580062:C:T	50	100	0.99	0.4989
20:50580065:G:A	50	100	0.99	0.4052
20:50580087:C:G	50	98	0.95	0.03014
20:50580393:A:G	50	100	0.99	0.4989
20:50580461:G:T	50	100	0.97	0.3393
20:50580666:C:T	50	100	0.99	0.4423
20:50581240:C:G	50	100	0.93	0.01543
20:50581418:C:T	50	100	1	0.0207
20:50581790:G:A	50	100	0.99	0.4296
20:50581843:C:T	50	98	0.72	0.01325
20:50581991:C:T	50	100	1	0.02778
20:50583107:C:T	50	100	0.92	0.01489
20:50583821:C:T	50	100	0.93	0.01489
20:50584633:G:T	50	100	0.9	0.02687
20:50586219:A:C	50	100	0.96	0.02887
20:50587602:G:A	50	100	0.97	0.01471
20:50588558:G:A	50	98	0.98	0.392
20:50588783:C:T	49	98	0.98	0.392
20:50588955:G:A	50	100	0.98	0.4621
20:50588958:T:A	50	100	0.89	0.02088
20:50589203:C:A	50	100	0.91	0.01144
20:50589575:C:A	50	100	1	0.0285
20:50589945:A:G	50	100	1	0.01416
20:50590245:A:G	50	100	1	0.01289
20:50590754:G:A	50	100	1	0.01289
20:50591105:A:C	50	100	1	0.04103
20:50591874:A:T	50	100	0.98	0.01434
20:50591968:G:A	50	100	0.98	0.01434
20:50592611:T:G	50	98	0.86	0.03613
20:50592884:G:A	50	100	0.95	0.02033
20:50593508:T:C	50	100	0.92	0.1828
20:50593652:C:T	50	100	0.97	0.02033
20:50593825:C:T	50	100	0.98	0.0118
20:50594098:G:A	50	98	0.85	0.3457
20:50594416:G:C	50	80	0.62	0.1854
20:50594774:C:T	50	98	0.85	0.0935
20:50594824:T:A	50	100	0.87	0.01525
20:50594825:G:T	50	100	0.87	0.01525
20:50595106:G:A	50	94	0.92	0.2447
20:50595484:T:C	50	98	0.96	0.01398
20:50597408:G:C	50	98	0.96	0.1948
20:50597619:A:G	50	92	0.93	0.3386
20:50597661:C:G	50	100	0.9	0.02505
20:50597678:G:A	50	100	0.92	0.01089
20:50597681:C:T	50	100	1	0.01707
20:50597846:G:C	50	92	0.93	0.339
20:50598456:A:G	50	100	0.8	0.01362
20:50599182:C:A	50	92	0.93	0.3867
20:50599831:A:G	50	100	0.93	0.02687
20:50599963:C:T	50	100	0.93	0.02306
20:50600429:C:T	50	92	0.94	0.3577
20:50600931:G:C	50	100	0.78	0.03794
20:50601422:C:G	50	98	0.94	0.04993
20:50601811:G:A	50	100	0.68	0.01507
20:50602333:C:T	50	100	0.97	0.01035
20:50602363:C:T	50	98	0.97	0.02088
20:50602855:C:G	50	100	0.85	0.02996
20:50603547:G:A	50	94	0.95	0.2467
20:50603910:G:T	50	100	0.96	0.01943
20:50604010:C:T	50	100	1	0.0167
20:50604999:T:C	50	100	0.95	0.03032
20:50605165:T:C	50	100	0.98	0.03068
20:50605408:A:G	50	100	0.97	0.02251
20:50605562:A:G	50	100	0.8	0.01325
20:50605746:C:T	50	98	0.75	0.01507
20:50605788:G:A	50	100	0.92	0.02324
20:50605789:A:G	48	100	0.95	0.02251
20:50605893:A:G	50	100	0.92	0.03068
20:50606242:G:A	50	100	0.95	0.02251
20:50606322:T:C	50	88	0.93	0.4401
20:50606462:C:T	50	98	0.89	0.3197
20:50606532:G:C	50	100	0.96	0.02269
20:50606983:G:A	50	100	1	0.01452
20:50607051:T:C	50	98	0.96	0.1393
20:50607585:T:G	50	98	0.98	0.01652
20:50607711:C:T	50	98	0.98	0.01652
20:50607786:G:A	50	98	0.96	0.01652
20:50608207:G:A	50	100	0.96	0.02233
20:50608211:A:G	50	94	0.93	0.2671
20:50608227:C:A	50	100	1	0.01107
20:50608303:G:T	50	98	0.99	0.03286
20:50608361:C:T	50	98	0.98	0.01688
20:50609043:T:C	50	100	1	0.01743
20:50609072:G:A	50	98	0.98	0.0167
20:50609171:C:T	50	100	1	0.01452
20:50609376:G:A	50	96	0.87	0.04956
20:50609416:A:G	50	96	0.9	0.3462
20:50609749:G:C	50	100	1	0.01452
20:50609959:A:C	49	89.8	0.91	0.4533
20:50610220:C:G	50	100	0.94	0.02142
20:50610292:A:T	50	100	0.94	0.02142
20:50610374:T:C	50	98	0.97	0.2144
20:50610384:C:G	50	96	0.97	0.1469
20:50610757:T:C	50	92	0.92	0.2576
20:50610763:G:A	50	100	0.94	0.0216
20:50611028:G:T	50	100	0.96	0.0158
20:50611358:C:T	50	98	0.94	0.08932
20:50611452:C:T	50	88	0.78	0.2044
20:50612111:C:G	50	100	0.93	0.02705
20:50612277:C:A	50	100	0.89	0.1146
20:50612618:T:G	50	100	0.93	0.02705
20:50612723:A:G	50	100	0.89	0.02651
20:50612875:C:T	50	100	0.89	0.02651
20:50614072:A:G	50	100	0.98	0.02687
20:50614235:C:G	50	100	0.99	0.02633
20:50614368:C:T	50	100	0.91	0.01816
20:50614945:T:C	50	100	0.98	0.02705
20:50615046:G:A	50	100	0.89	0.06699
20:50615341:T:G	50	100	0.98	0.02124
20:50615822:G:A	50	98	0.91	0.2682
20:50616296:G:A	50	98	0.96	0.02869
20:50616413:G:A	50	100	0.96	0.03341
20:50616515:G:A	50	94	0.91	0.3609
20:50616592:C:T	50	100	0.9	0.01707
20:50616599:C:A	50	100	0.9	0.01979
20:50616713:A:T	50	92	0.89	0.3931
20:50617128:G:A	50	98	0.88	0.01979
20:50617134:T:C	50	98	0.87	0.1481
20:50617184:A:G	50	98	0.89	0.03667
20:50617539:C:T	50	100	0.93	0.09423
20:50617567:C:T	50	96	0.7	0.05901
20:50618093:G:A	50	100	0.95	0.05011
20:50618604:G:T	50	98	0.96	0.1031
20:50618845:G:C	50	100	0.96	0.05102
20:50619184:C:T	50	100	0.95	0.05029
20:50619186:C:A	50	100	0.93	0.01434
20:50619428:G:A	50	100	0.92	0.02505
20:50619509:A:C	50	100	0.87	0.01779
20:50619827:C:T	50	100	0.97	0.05592
20:50619941:G:A	49	100	0.93	0.4208
20:50620469:A:G	50	100	0.93	0.4178
20:50620497:C:T	50	100	0.94	0.02596
20:50620552:G:A	50	100	0.94	0.0236
20:50620882:G:T	50	100	0.94	0.26
20:50620932:G:A	50	100	0.98	0.02106
20:50620971:G:A	50	100	0.85	0.1236
20:50621045:G:A	50	100	0.96	0.05011
20:50621049:T:C	50	100	0.93	0.01398
20:50621220:C:G	50	98	0.9	0.1943
20:50621461:G:A	50	100	0.96	0.1331
20:50621495:G:A	50	100	0.95	0.05919
20:50621501:C:T	50	100	0.93	0.4
20:50621536:G:T	50	100	0.97	0.1334
20:50621880:G:T	50	100	0.91	0.01362
20:50621890:A:C	50	98	0.89	0.2104
20:50621932:C:T	50	100	0.89	0.0394
20:50622108:C:T	50	94	0.85	0.218
20:50622242:T:C	50	92	0.76	0.2948
20:50622675:C:A	50	100	0.69	0.01507
20:50622747:T:A	50	100	0.8	0.02469
20:50622823:G:C	50	98	0.64	0.01398
20:50623121:C:T	50	94	0.89	0.1547
20:50623272:A:G	50	96	0.9	0.07099
20:50623274:A:G	49	93.9	0.86	0.1037
20:50623275:A:G	50	96	0.82	0.1171
20:50623728:G:A	50	100	0.89	0.05574
20:50623732:A:G	50	100	0.88	0.05574
20:50623739:G:A	50	98	0.89	0.07208
20:50623842:C:A	50	98	0.82	0.4886
20:50623939:C:T	50	100	0.96	0.1492
20:50624162:A:G	50	100	0.88	0.02687
20:50624184:G:A	50	100	0.88	0.02324
20:50624411:C:T	50	96	0.73	0.03413
20:50624748:G:A	50	98	0.98	0.1498
20:50625070:G:T	50	98	0.92	0.1064
20:50625204:G:A	50	98	0.67	0.02033
20:50625408:T:C	50	100	0.97	0.15
20:50625833:C:T	50	100	0.74	0.01344
20:50625915:A:G	50	100	0.99	0.1665
20:50626856:T:C	50	100	0.96	0.01761
20:50627000:G:A	50	100	1	0.01725
20:50627010:G:T	50	100	0.96	0.2344
20:50627119:T:G	50	100	1	0.01362
20:50627270:G:A	50	98	0.93	0.01652
20:50627414:A:G	46	93.5	0.66	0.03341
20:50627424:T:C	46	93.5	0.63	0.02052
20:50627425:G:A	47	93.6	0.62	0.02015
20:50627433:T:C	47	91.5	0.64	0.01307
20:50627434:C:T	49	91.8	0.63	0.01307
20:50627435:A:G	48	91.7	0.64	0.01452
20:50627783:C:T	50	98	1	0.04757
20:50628051:C:T	50	100	1	0.06409
20:50628384:C:T	50	100	0.98	0.09132
20:50628486:C:T	50	94	0.77	0.1316
20:50628521:G:A	50	100	1	0.06409
20:50628705:C:T	50	100	0.99	0.1705
20:50628835:G:A	50	100	0.98	0.1066
20:50628947:G:A	50	100	0.99	0.1707
20:50629046:A:G	50	100	0.99	0.1705
20:50629047:C:T	50	100	0.99	0.04139
20:50629069:G:C	50	100	0.96	0.01761
20:50629555:C:T	50	98	0.93	0.01616
20:50629653:G:A	50	100	0.99	0.1707
20:50629867:C:T	50	100	1	0.01652
20:50630168:G:A	50	100	1	0.01652
20:50630292:T:A	50	100	1	0.06445
20:50630622:G:A	50	100	0.99	0.1058
20:50630668:C:T	50	100	0.84	0.01452
20:50630706:G:A	50	100	0.99	0.1058
20:50630902:G:A	50	100	0.99	0.1029
20:50631189:C:T	50	100	0.91	0.08932
20:50631226:A:G	50	100	0.99	0.1057
20:50631333:G:A	50	100	0.98	0.1055
20:50631613:A:C	50	100	0.83	0.01543
20:50631676:C:T	50	100	0.79	0.01561
20:50631713:G:A	50	94	0.88	0.1983
20:50631745:T:C	50	100	0.98	0.2329
20:50631828:A:C	50	100	0.98	0.2326
20:50632028:G:A	50	100	0.98	0.2326
20:50632033:A:C	50	100	0.98	0.2253
20:50632180:C:A	50	100	1	0.04775
20:50632213:G:C	50	100	1	0.06427
20:50632255:G:C	50	94	0.88	0.1977
20:50632339:C:T	50	100	1	0.06427
20:50632562:C:T	50	100	0.99	0.2382
20:50632948:G:A	50	100	1	0.06427
20:50633292:G:A	50	100	1	0.06409
20:50633349:G:T	50	100	0.99	0.2384
20:50633441:C:T	50	100	1	0.04757
20:50633540:G:T	50	100	1	0.06409
20:50633608:C:T	50	98	0.92	0.4871
20:50633666:G:A	50	100	1	0.06409
20:50633813:G:T	50	100	1	0.06391
20:50633915:G:A	50	100	1	0.04757
20:50633986:T:C	50	96	0.66	0.03068
20:50633988:T:C	50	100	0.98	0.1327
20:50634008:G:T	50	100	0.99	0.252
20:50634274:G:A	50	100	0.98	0.252
20:50634461:T:A	50	100	0.99	0.04739
20:50634556:A:G	50	100	0.99	0.04757
20:50634869:C:T	50	100	0.99	0.04775
20:50634902:G:A	50	100	0.98	0.2389
20:50634958:G:A	50	100	1	0.02015
20:50635571:T:G	50	100	0.96	0.1383
20:50636179:T:G	50	100	0.89	0.0236
20:50636660:C:T	50	98	0.96	0.04103
20:50636729:G:C	50	100	0.88	0.01325
20:50636939:G:A	49	100	0.94	0.2264
20:50637106:C:T	50	98	0.69	0.03195
20:50637573:G:A	50	92	0.86	0.4875
20:50637882:A:T	50	100	0.95	0.01707
20:50637883:A:T	50	98	0.92	0.03994
20:50637946:T:C	50	98	0.92	0.1877
20:50637952:C:G	50	98	0.92	0.1875
20:50637953:A:G	50	98	0.92	0.1875
20:50637986:G:C	50	98	0.88	0.1943
20:50638191:G:A	50	100	0.66	0.01107
20:50638313:G:A	50	100	0.84	0.01126
20:50638323:C:T	50	100	0.81	0.01107
20:50638326:A:G	50	98	0.69	0.01616
20:50638336:A:C	50	100	0.92	0.1732
20:50638712:G:A	50	96	0.72	0.02215
20:50638713:G:C	50	96	0.73	0.02233
20:50638723:G:A	50	98	0.83	0.05937
20:50638878:C:A	50	100	0.93	0.02959
20:50638984:A:G	50	100	0.92	0.03014
20:50639450:A:G	50	94	0.86	0.1158
20:50639470:G:T	50	94	0.89	0.1155
20:50639510:C:T	50	94	0.9	0.1166
20:50639748:C:T	50	90	0.88	0.2633
20:50639761:G:A	50	96	0.91	0.116
20:50639827:A:G	50	96	0.92	0.4791
20:50639872:T:C	50	94	0.9	0.1353
20:50639967:C:T	50	94	0.92	0.1106
20:50640008:G:C	48	83.3	0.91	0.3724
20:50640029:G:A	48	85.4	0.89	0.181
20:50640069:A:G	50	80	0.9	0.2493
20:50640136:G:A	50	96	0.83	0.04103
20:50640147:G:A	50	98	0.94	0.01398
20:50640585:A:G	50	86	0.89	0.443
20:50640592:G:C	50	80	0.92	0.2571
20:50640593:C:T	50	80	0.9	0.2553
20:50640712:C:T	50	100	0.96	0.01471
20:50640866:G:T	50	98	0.96	0.4904
20:50641149:A:G	50	96	0.96	0.4915
20:50641186:C:T	50	100	0.97	0.01525
20:50641394:T:C	50	88	0.73	0.08733
20:50641609:C:T	50	98	0.9	0.1972
20:50641847:T:G	50	98	0.96	0.2467
20:50641878:C:T	50	100	0.97	0.3092
20:50641879:C:G	50	100	0.97	0.3092
20:50641919:C:G	50	96	0.97	0.2932
20:50641987:G:T	49	93.9	0.93	0.1583
20:50642198:T:C	50	100	0.98	0.01543
20:50642215:G:T	50	100	0.98	0.309
20:50642375:T:A	50	100	0.87	0.03304
20:50642377:T:A	49	98	0.97	0.4878
20:50642544:T:C	50	100	0.99	0.3123
20:50642596:C:G	50	100	0.91	0.01961
20:50642648:G:C	49	98	0.99	0.5
20:50642745:T:A	50	98	0.98	0.01543
20:50642768:G:C	50	98	0.98	0.187
20:50643117:C:A	50	100	0.99	0.04194
20:50643247:A:G	49	98	0.98	0.3475
20:50643394:C:T	50	98	0.99	0.05773
20:50643711:T:C	49	87.8	0.95	0.04303
20:50643712:T:C	50	96	0.97	0.3074
20:50643776:G:T	50	98	0.97	0.1146
20:50644239:C:T	50	96	0.96	0.358
20:50644261:T:C	50	100	0.98	0.352
20:50644507:C:A	49	100	0.96	0.0935
20:50644662:T:G	50	100	0.98	0.352
20:50644962:C:T	50	100	0.99	0.1469
20:50644988:C:T	50	100	0.99	0.3522
20:50645304:T:C	50	100	0.95	0.05047
20:50645343:G:C	50	100	0.99	0.1472
20:50645619:T:C	50	100	0.98	0.3526
20:50645719:G:C	50	100	0.99	0.3522
20:50645917:G:T	50	100	0.99	0.3524
20:50646244:C:T	50	100	1	0.01398
20:50647070:C:T	50	100	0.92	0.01271
20:50647095:G:A	50	100	0.98	0.04539
20:50647192:C:T	50	100	0.99	0.06046
20:50647285:A:G	50	98	0.98	0.1135
20:50647673:A:G	50	98	0.99	0.05574
20:50647969:T:G	50	100	0.97	0.03322
20:50648019:C:T	50	100	0.98	0.1362
20:50648085:C:T	50	100	1	0.04158
20:50648140:T:G	50	100	1	0.04539
20:50648149:A:G	50	100	1	0.04539
20:50648169:G:A	50	100	1	0.04557
20:50648290:G:T	50	100	1	0.04539
20:50648346:A:G	49	100	1	0.04521
20:50648371:C:G	49	98	0.98	0.1538
20:50648416:A:G	50	100	1	0.04521
20:50648426:C:T	50	100	1	0.04521
20:50648803:T:C	50	100	0.99	0.05574
20:50648815:C:T	50	100	1	0.04521
20:50648821:A:T	50	100	1	0.04521
20:50648925:A:G	50	100	1	0.04521
20:50648951:C:T	50	100	0.98	0.1327
20:50648963:A:G	50	100	1	0.4644
20:50649122:C:A	50	100	1	0.04521
20:50649127:C:T	50	100	0.98	0.1719
20:50649145:T:G	50	100	0.9	0.0118
20:50649149:G:A	50	98	1	0.04521
20:50649162:A:G	50	98	0.81	0.04521
20:50649218:A:G	50	100	0.99	0.05592
20:50649386:A:T	50	100	0.96	0.05265
20:50649416:A:C	50	98	0.99	0.1712
20:50649629:A:G	50	100	1	0.04521
20:50649690:G:C	50	100	0.98	0.1325
20:50649693:C:T	50	96	0.71	0.01198
20:50650233:T:A	50	100	0.99	0.1324
20:50650455:A:T	50	100	1	0.04139
20:50650771:T:C	50	100	0.99	0.486
20:50650815:T:G	50	100	0.99	0.486
20:50650822:C:T	50	100	0.88	0.04103
20:50651238:G:C	50	100	1	0.04139
20:50651271:C:T	50	100	0.98	0.05265
20:50651390:T:C	50	100	0.99	0.4617
20:50651416:C:T	50	100	1	0.04139
20:50651483:A:C	50	100	0.99	0.1716
20:50651514:C:T	50	100	1	0.04139
20:50651536:C:G	50	100	1	0.04139
20:50651581:C:T	50	100	1	0.04139
20:50651680:G:A	50	100	0.99	0.4847
20:50651969:C:T	50	100	0.77	0.01507
20:50651984:A:G	50	98	0.98	0.4969
20:50652608:A:G	50	100	0.99	0.1886
20:50653415:A:G	50	100	0.99	0.07771
20:50653480:G:A	50	100	1	0.04139
20:50654197:T:G	50	100	1	0.04139
20:50654302:C:G	50	100	0.99	0.138
20:50654368:C:T	48	100	0.99	0.04248
20:50654439:T:G	49	98	0.99	0.01906
20:50656132:T:C	50	100	0.98	0.486
20:50656420:T:A	50	98	0.99	0.1256
20:50656777:C:T	50	100	0.99	0.01053
20:50657165:T:C	50	100	0.99	0.4866
20:50657418:T:C	50	100	0.98	0.4916
20:50657419:T:C	50	98	0.99	0.1247
20:50657952:A:G	50	100	0.84	0.01053
20:50657971:C:G	50	98	0.98	0.1187
20:50658021:T:C	50	100	0.98	0.2318
20:50658532:A:G	50	98	0.99	0.1184
20:50658692:G:A	50	100	0.92	0.05192
20:50658761:C:T	50	98	1	0.01906
20:50658954:G:T	50	100	1	0.1066
20:50660875:A:C	50	100	0.97	0.4953
20:50660879:C:G	50	100	0.97	0.01053
20:50661409:T:G	50	100	1	0.01997
20:50661958:G:A	50	100	0.98	0.05174
20:50662028:T:C	50	100	0.93	0.01035
20:50662474:T:C	50	98	0.97	0.2447
20:50663020:C:T	50	100	0.86	0.0158
20:50663022:G:A	50	100	0.84	0.01489
20:50663205:A:G	50	100	0.96	0.1425
20:50663282:T:G	50	100	0.97	0.02378
20:50663297:G:A	50	100	0.97	0.02378
20:50663332:C:G	50	100	0.96	0.02088
20:50664022:C:G	50	100	0.96	0.0236
20:50664156:G:A	50	100	0.97	0.1507
20:50664162:G:A	50	100	0.96	0.02324
20:50664167:T:C	50	100	0.91	0.01452
20:50664297:C:A	50	96	0.82	0.01216
20:50664359:C:G	50	98	0.98	0.3164
20:50664798:T:G	50	100	0.9	0.02415
20:50665490:G:A	49	98	0.99	0.4911
20:50665762:G:T	50	100	0.98	0.1805
20:50666034:G:T	50	100	0.94	0.02415
20:50666183:A:T	31	96.8	0.78	0.1033
20:50666254:A:G	42	100	0.95	0.02088
20:50666310:C:T	50	100	0.99	0.03577
20:50666413:T:C	50	100	0.94	0.02469
20:50666470:T:C	50	100	0.94	0.02487
20:50667170:T:A	50	98	0.97	0.488
20:50667451:G:A	50	100	0.94	0.0158
20:50667591:C:T	50	100	0.95	0.01616
20:50667592:G:A	50	100	0.91	0.01979
20:50667624:G:A	50	100	0.94	0.01362
20:50667641:G:A	50	100	0.98	0.01452
20:50667946:C:G	50	100	0.92	0.02451
20:50667984:A:G	50	100	0.94	0.04121
20:50668064:C:A	50	100	0.94	0.05065
20:50668187:T:C	50	100	0.92	0.02451
20:50668578:C:T	50	100	0.92	0.02451
20:50668621:T:C	50	100	0.92	0.02288
20:50669810:G:A	50	100	0.99	0.01452
20:50670780:G:C	50	100	0.94	0.01434
20:50671002:A:G	50	100	1	0.158
20:50671254:T:G	50	100	1	0.1576
20:50671314:A:G	50	100	0.94	0.01416
20:50671352:C:T	50	100	1	0.1614
20:50671362:G:C	50	100	0.99	0.1756
20:50671459:C:T	50	98	1	0.1614
20:50671528:T:C	50	100	1	0.1614
20:50671929:G:A	49	100	1	0.01035
20:50672262:C:A	50	100	1	0.1614
20:50672690:A:G	50	100	1	0.1616
20:50673273:T:G	50	100	0.88	0.04539
20:50673315:T:C	50	100	1	0.01035
20:50673673:G:A	50	94	0.97	0.02469
20:50674001:T:C	50	100	0.99	0.1434
20:50674452:G:A	50	100	1	0.1667
20:50674827:A:G	50	100	1	0.4797
20:50675228:C:T	50	100	0.92	0.02433
20:50675526:T:C	50	100	0.99	0.1275
20:50675867:G:C	50	100	1	0.1665
20:50675870:C:T	50	100	1	0.2945
20:50676098:C:A	50	100	1	0.06118
20:50676149:T:C	50	98	0.99	0.04775
20:50676318:G:A	50	100	1	0.297
20:50676754:A:C	50	100	1	0.1667
20:50676769:C:A	50	98	1	0.03667
20:50676943:C:T	50	100	1	0.06118
20:50677093:G:A	50	100	1	0.06118
20:50677471:G:A	50	100	0.99	0.4944
20:50677474:C:T	50	100	0.99	0.0512
20:50677662:G:A	50	100	1	0.06118
20:50677663:C:T	49	98	0.94	0.01434
20:50677894:T:C	50	100	1	0.06118
20:50677916:T:C	50	100	0.99	0.1665
20:50678444:T:C	50	100	1	0.161
20:50678471:C:T	50	100	0.98	0.05084
20:50678838:A:T	50	100	1	0.1665
20:50679080:G:A	46	91.3	1	0.3582
20:50679151:C:T	22	81.8	0.93	0.1216
20:50679161:C:G	28	85.7	0.61	0.07008
20:50679468:T:C	50	100	0.99	0.1668
20:50679637:C:T	49	98	0.98	0.1131
20:50679823:G:A	50	100	0.69	0.02342
20:50679922:G:A	50	100	1	0.1667
20:50679989:A:C	50	100	1	0.01035
20:50680041:A:G	50	100	1	0.358
20:50680667:C:T	50	100	0.85	0.01053
20:50680793:C:T	50	100	0.9	0.01924
20:50680913:A:G	50	100	1	0.06118
20:50681218:C:T	50	94	1	0.1389
20:50681357:A:G	50	98	1	0.1347
20:50681707:G:A	50	100	0.99	0.1129
20:50681793:T:C	50	100	0.97	0.10780000000000001
20:50681796:G:C	50	98	0.98	0.1683
20:50682185:C:A	50	100	0.99	0.2939
20:50682269:A:T	50	100	1	0.1756
20:50682349:T:C	50	100	1	0.1756
20:50682400:G:A	50	100	0.94	0.03214
20:50683316:A:G	50	100	0.99	0.1792
20:50683333:A:G	50	100	0.99	0.1792
20:50683378:T:G	50	100	0.99	0.1794
20:50683412:G:T	50	100	0.99	0.1792
20:50683615:T:A	50	100	1	0.1698
20:50683674:A:C	50	100	1	0.06137
20:50683703:T:C	50	100	1	0.1757
20:50684036:A:G	50	100	1	0.1756
20:50684353:C:G	50	100	1	0.06118
20:50684365:C:T	50	100	0.9	0.01035
20:50684481:G:A	50	100	0.98	0.2898
20:50684484:A:G	50	100	0.99	0.1603
20:50684580:C:T	50	100	0.97	0.02124
20:50685038:C:T	50	100	1	0.06137
20:50685161:T:A	50	100	1	0.06137
20:50685780:A:G	50	100	1	0.1756
20:50685963:T:C	50	100	1	0.1109
20:50686194:T:C	50	100	1	0.1796
20:50686206:A:G	50	100	1	0.1109
20:50686247:G:A	50	100	1	0.4931
20:50686308:G:A	50	100	1	0.3522
20:50686424:G:A	50	100	0.89	0.02814
20:50686527:T:A	50	100	1	0.1107
20:50686737:C:T	50	100	1	0.4837
20:50686759:A:G	50	100	0.99	0.1716
20:50686957:A:G	50	100	1	0.2912
20:50686966:A:G	50	100	1	0.3524
20:50687225:G:T	50	100	1	0.1796
20:50687468:G:T	50	100	1	0.2912
20:50687593:C:T	50	100	0.99	0.1053
20:50687654:C:A	50	100	0.99	0.01144
20:50687699:C:G	50	100	0.99	0.1082
20:50687933:T:G	50	100	1	0.1796
20:50688063:A:G	50	100	0.99	0.09749
20:50688086:G:C	50	100	1	0.1107
20:50688461:A:G	50	100	0.99	0.2918
20:50688584:C:T	50	100	1	0.291
20:50688768:A:G	50	100	1	0.1805
20:50688800:A:G	50	100	1	0.2936
20:50688826:G:A	50	100	1	0.4837
20:50689110:C:G	50	100	0.99	0.1058
20:50689409:C:T	50	98	0.98	0.08333
20:50689435:C:G	50	98	1	0.1107
20:50689934:C:T	50	100	0.96	0.05047
20:50690208:C:T	50	100	1	0.1107
20:50690273:C:T	50	100	1	0.1796
20:50690397:A:G	50	100	0.98	0.06118
20:50690585:T:C	50	96	0.77	0.01216
20:50690642:A:G	50	100	1	0.1797
20:50692173:T:A	50	100	1	0.1786
20:50692199:G:A	50	100	0.98	0.1029
20:50692204:C:T	50	100	0.99	0.1051
20:50692644:A:G	50	100	0.94	0.01035
20:50693178:G:A	50	100	1	0.4833
20:50694067:C:A	50	100	1	0.3716
20:50694074:A:G	50	100	1	0.1688
20:50694077:C:A	50	100	0.99	0.1049
20:50695364:A:G	50	100	1	0.1774
20:50695367:G:A	50	100	0.99	0.09768
20:50695834:A:G	50	100	0.96	0.05138
20:50695869:G:T	50	100	1	0.179
20:50695955:G:A	50	100	1	0.1788
20:50696234:A:G	50	100	1	0.1781
20:50696349:G:A	50	98	0.74	0.01743
20:50696657:T:C	50	100	1	0.1777
20:50697256:A:G	50	100	0.99	0.03032
20:50697405:T:C	50	100	1	0.1781
20:50697539:C:T	50	100	1	0.1779
20:50698153:G:T	50	100	1	0.06155
20:50698952:A:T	50	100	1	0.3842
20:50699217:C:T	50	100	0.98	0.02015
20:50699250:G:A	50	100	1	0.2453
20:50699629:G:C	50	100	1	0.1779
20:50700090:G:C	50	100	0.99	0.1516
20:50700485:T:C	50	98	0.62	0.01216
20:50701016:C:T	50	100	1	0.4866
20:50701111:C:T	50	100	0.98	0.03014
20:50701658:T:C	50	100	0.98	0.1603
20:50701766:G:A	50	100	0.95	0.02015
20:50701817:C:T	50	100	1	0.06137
20:50702201:T:A	48	83.3	0.92	0.1988
20:50703283:G:A	50	100	0.99	0.1164
20:50703290:A:G	50	100	0.98	0.04902
20:50703328:C:T	50	100	0.99	0.3602
20:50703905:T:C	50	100	0.99	0.3593
20:50704217:G:C	50	100	1	0.1164
20:50704241:C:T	50	100	1	0.3586
20:50704464:A:G	50	98	0.94	0.05174
20:50705018:T:G	50	100	1	0.2424
20:50705783:T:C	50	100	1	0.3597
20:50706184:T:A	50	100	1	0.1162
20:50707030:G:A	49	95.9	1	0.3593
20:50707314:A:G	50	100	1	0.02397
20:50707315:A:C	50	100	1	0.02397
20:50707844:T:C	50	100	0.99	0.2222
20:50708015:A:G	50	100	1	0.116
20:50708395:G:C	50	100	1	0.4947
20:50708402:C:T	50	100	1	0.3589
20:50708745:C:G	50	100	1	0.01561
20:50708885:C:G	50	100	1	0.3584
20:50708932:A:G	50	100	1	0.1155
20:50709676:G:A	50	100	0.99	0.2963
20:50710267:A:G	50	100	1	0.01834
20:50710285:G:A	50	100	0.98	0.4913
20:50711024:G:T	50	100	0.98	0.1273
20:50711657:T:C	50	100	0.98	0.1302
20:50712112:A:G	50	100	0.98	0.1302
20:50712243:C:T	50	96	0.98	0.03195
20:50712321:A:T	50	100	0.98	0.04938
20:50713479:G:T	50	98	0.98	0.04902
20:50713481:C:G	50	100	0.97	0.08987
20:50714426:T:A	50	100	0.97	0.01017
20:50716002:A:T	50	96	0.7	0.02959
20:50716544:T:C	50	100	0.96	0.2295
20:50717411:G:A	50	100	0.99	0.4985
20:50717490:T:C	50	100	0.98	0.07317
20:50717855:C:G	49	100	1	0.02832
20:50717953:A:G	50	100	1	0.0285
20:50718000:T:C	50	100	1	0.01888
20:50718051:T:C	50	100	1	0.02832
20:50718106:T:C	50	98	0.99	0.5
20:50718166:A:G	50	98	0.99	0.311
20:50718681:G:C	50	100	1	0.01888
20:50718939:T:C	50	100	0.99	0.07534
20:50719093:C:T	50	100	1	0.01888
20:50719226:G:T	50	100	1	0.01906
20:50719256:G:A	50	100	1	0.01888
20:50719318:T:C	50	100	1	0.01888
20:50719325:C:G	50	100	1	0.01489
20:50720077:C:T	50	100	1	0.01906
20:50720095:A:C	50	100	0.98	0.07298
20:50720117:G:C	50	100	1	0.01089
20:50720257:C:T	50	100	1	0.01452
20:50720514:T:C	50	96	0.99	0.3101
20:50720697:T:C	50	100	1	0.01906
20:50720888:A:C	50	100	1	0.01906
20:50720988:G:T	50	98	0.81	0.01198
20:50721098:T:A	50	100	1	0.01924
20:50721106:C:T	50	100	1	0.01906
20:50721146:G:A	50	98	0.99	0.4991
20:50721252:T:C	50	100	0.95	0.01906
20:50721297:A:G	50	100	0.98	0.07553
20:50721415:T:C	50	100	0.98	0.07044
20:50721696:C:T	50	100	0.98	0.0768
20:50721715:G:T	50	100	1	0.01126
20:50721930:G:C	50	100	1	0.02869
20:50722272:G:A	50	100	0.98	0.07044
20:50722344:C:T	50	100	0.97	0.07117
20:50722639:C:T	50	100	1	0.02869
20:50723044:G:C	50	100	0.93	0.02887
20:50723058:C:T	50	100	0.98	0.07062
20:50723205:C:T	50	100	0.88	0.02869
20:50723460:C:T	50	100	1	0.02832
20:50723521:G:A	50	98	1	0.02832
20:50723538:T:C	48	100	0.96	0.07353
20:50723663:A:G	50	100	1	0.02832
20:50723755:G:C	50	100	1	0.02378
20:50723803:T:C	50	100	1	0.02397
20:50723811:T:C	50	100	1	0.0236
20:50724132:G:T	50	100	0.96	0.05011
20:50724380:T:A	50	100	0.98	0.01162
20:50724440:G:C	50	100	0.98	0.01162
20:50724612:T:C	50	100	0.97	0.05047
20:50724931:G:A	50	100	0.93	0.02578
20:50725027:A:T	50	100	0.94	0.03522
20:50725091:C:G	50	100	0.79	0.02596
20:50725096:C:G	50	100	0.98	0.04666
20:50725097:T:G	50	100	0.98	0.04648
20:50725382:C:T	50	100	1	0.04666
20:50725476:G:T	50	100	1	0.04648
20:50725511:C:A	50	100	1	0.04648
20:50725894:A:G	50	100	1	0.0463
20:50726193:A:T	50	100	0.98	0.02088
20:50726239:T:C	50	98	0.83	0.01906
20:50726271:A:C	50	100	1	0.04648
20:50726333:A:C	50	100	1	0.05501
20:50726636:C:T	50	100	0.99	0.01071
20:50727320:A:C	50	100	0.97	0.1122
20:50727412:C:T	50	100	1	0.0463
20:50727511:T:G	50	100	1	0.0463
20:50727695:T:G	50	100	0.94	0.01707
20:50728172:T:C	50	100	1	0.04611
20:50729016:T:C	50	100	0.7	0.03341
20:50729640:T:C	50	100	0.98	0.1124
20:50730344:G:A	50	100	0.99	0.2647
20:50730432:T:C	50	96	0.85	0.01307
20:50730747:G:C	50	100	0.99	0.2309
20:50730916:C:A	50	100	1	0.0463
20:50731458:C:T	50	100	0.99	0.03613
20:50731482:T:C	50	100	1	0.04648
20:50731674:A:G	50	100	1	0.01107
20:50731963:G:A	50	100	1	0.04611
20:50733438:A:G	50	100	1	0.03341
20:50733456:C:T	50	100	1	0.0463
20:50733468:A:G	50	100	0.99	0.3646
20:50734221:C:G	50	100	1	0.04611
20:50734389:C:G	50	100	1	0.04648
20:50734401:C:A	50	100	0.98	0.02015
20:50734409:C:A	50	100	0.96	0.0354
20:50734551:G:A	50	100	0.98	0.01943
20:50734782:A:G	50	100	0.99	0.179
20:50734959:G:C	50	100	0.96	0.0354
20:50735118:T:C	50	100	1	0.0463
20:50735203:C:T	50	100	0.99	0.3825
20:50735943:C:T	50	100	0.98	0.3822
20:50736296:T:C	50	98	1	0.02923
20:50736329:A:C	50	100	0.98	0.1129
20:50736663:T:C	50	100	0.84	0.02088
20:50736674:A:C	50	100	0.99	0.05574
20:50737751:T:A	50	100	0.98	0.06409
20:50738739:A:G	50	100	1	0.2273
20:50738969:T:G	50	100	0.97	0.05574
20:50738978:T:C	50	98	0.98	0.1284
20:50739174:T:C	50	100	0.96	0.03558
20:50739215:G:A	50	100	1	0.03958
20:50739239:A:G	50	100	1	0.2255
20:50739474:A:G	50	100	1	0.04611
20:50741108:A:G	50	98	0.99	0.226
20:50741121:T:C	50	100	1	0.01089
20:50741572:T:G	50	100	1	0.05483
20:50741617:G:A	50	100	0.99	0.04611
20:50741884:C:T	50	100	1	0.05011
20:50742122:C:T	50	100	1	0.3637
20:50742190:C:T	50	100	0.99	0.03613
20:50742328:G:A	50	100	1	0.03359
20:50743110:C:T	50	100	1	0.01071
20:50743296:G:A	50	100	0.87	0.01071
20:50743374:T:A	50	100	0.98	0.06391
20:50743530:G:A	50	100	1	0.1785
20:50743602:C:T	50	100	0.99	0.02887
20:50743784:A:G	50	100	0.96	0.378
20:50744144:C:T	50	100	0.61	0.03359
20:50744439:C:G	50	98	0.82	0.02578
20:50744883:G:T	50	100	1	0.04121
20:50745174:A:T	50	100	0.99	0.3633
20:50745285:A:G	50	100	1	0.01961
20:50745603:G:A	50	100	0.95	0.04648
20:50745727:A:G	50	100	0.99	0.1797
20:50746330:C:A	50	100	1	0.03686
20:50746645:G:T	50	100	1	0.2184
20:50747722:A:G	50	100	1	0.05537
20:50747873:T:C	50	100	1	0.2184
20:50748197:T:G	50	100	1	0.2939
20:50748675:C:T	50	100	1	0.431
20:50749079:C:T	50	100	1	0.407
20:50749204:C:T	50	100	1	0.03813
20:50749267:C:T	50	100	0.99	0.05556
20:50749300:G:C	50	100	1	0.03341
20:50749692:C:T	50	100	0.96	0.01924
20:50750502:A:G	50	100	0.84	0.01216
20:50750539:T:G	50	100	1	0.4076
20:50750898:T:G	50	100	1	0.03813
20:50751071:G:C	50	100	1	0.03341
20:50751183:T:A	50	100	1	0.01561
20:50751486:G:A	50	100	1	0.3533
20:50751515:C:G	50	100	1	0.4575
20:50751716:G:A	50	100	1	0.01961
20:50752073:T:G	50	100	1	0.03976
20:50752325:T:G	50	100	1	0.03359
20:50752469:A:G	50	100	1	0.2275
20:50752711:G:A	50	100	0.98	0.0207
20:50752910:G:A	50	100	0.99	0.2629
20:50752954:C:T	50	100	1	0.2745
20:50753244:A:G	50	100	0.98	0.0207
20:50753287:A:T	50	100	0.99	0.02723
20:50753792:A:G	50	100	1	0.03722
20:50754226:C:T	50	100	0.98	0.05901
20:50754315:C:T	50	100	1	0.04121
20:50754435:A:C	50	100	1	0.01561
20:50754885:G:A	50	98	1	0.2137
20:50754928:C:T	50	98	0.99	0.02106
20:50755151:T:C	50	100	1	0.04121
20:50755657:G:A	50	100	1	0.04121
20:50756406:G:A	50	100	1	0.2139
20:50756449:G:A	50	98	1	0.02923
20:50756559:C:G	50	100	0.91	0.01924
20:50757370:G:A	50	100	0.97	0.01289
20:50757598:A:G	50	100	1	0.03976
20:50757628:G:A	50	100	0.95	0.02596
20:50757722:C:T	50	100	0.99	0.04593
20:50758171:T:C	49	100	1	0.05501
20:50758195:T:C	49	100	1	0.05501
20:50758275:G:C	50	98	0.98	0.2467
20:50758485:T:A	50	100	1	0.03341
20:50758705:A:G	50	100	1	0.173
20:50758890:T:C	50	100	1	0.2191
20:50758946:G:T	50	98	0.79	0.01634
20:50759144:C:T	50	100	1	0.03922
20:50759387:T:G	50	98	1	0.02887
20:50759557:G:A	50	100	1	0.04121
20:50759891:C:T	50	100	1	0.2696
20:50759920:G:A	50	100	1	0.03341
20:50760132:T:G	50	100	1	0.03613
20:50760137:T:C	50	100	1	0.01979
20:50760328:A:G	49	100	1	0.2896
20:50760453:T:A	50	100	0.85	0.0374
20:50760909:C:T	50	100	0.99	0.1732
20:50760951:T:C	50	100	1	0.05483
20:50761518:T:G	50	100	1	0.05501
20:50761585:A:G	50	100	1	0.05483
20:50762256:G:T	50	100	1	0.2288
20:50762454:G:T	50	100	1	0.05483
20:50762921:A:G	50	100	0.99	0.2289
20:50762934:A:G	50	100	1	0.03286
20:50763021:A:G	50	100	1	0.2947
20:50763033:C:T	50	100	1	0.01997
20:50763123:C:T	50	100	0.96	0.0354
20:50763201:C:T	50	100	1	0.3666
20:50763274:G:A	50	100	1	0.03322
20:50763297:G:A	50	100	0.93	0.04139
20:50763443:G:A	50	100	1	0.2943
20:50763930:G:A	50	100	1	0.05483
20:50763973:T:A	50	100	1	0.2391
20:50764020:G:A	50	100	1	0.02487
20:50764063:G:A	50	100	1	0.2389
20:50765489:C:T	50	100	1	0.05483
20:50765585:T:C	50	100	1	0.05483
20:50765611:T:C	50	100	1	0.4704
20:50765718:C:T	50	100	1	0.2306
20:50765763:T:C	50	100	1	0.1725
20:50765814:G:A	50	100	1	0.05501
20:50766058:T:C	50	98	1	0.07807
20:50766080:G:A	50	100	0.96	0.04121
20:50766173:T:C	50	100	0.99	0.1699
20:50766241:G:A	50	100	1	0.05501
20:50766344:C:T	50	100	0.98	0.2838
20:50766794:T:C	50	100	1	0.03304
20:50766979:A:T	50	100	0.9	0.05828
20:50767043:A:G	50	100	0.98	0.2313
20:50767093:G:A	50	100	0.98	0.4671
20:50767207:A:T	50	100	0.99	0.06064
20:50767434:G:A	50	100	0.98	0.03304
20:50767634:G:C	50	98	0.96	0.43120000000000003
20:50767696:C:T	50	100	0.91	0.04394
20:50767788:T:C	50	100	0.9	0.0679
20:50767863:T:C	50	86	0.92	0.06663
20:50767874:G:A	50	88	0.94	0.06082
20:50768114:G:T	50	100	0.98	0.04739
20:50768208:T:C	50	98	0.94	0.3586
20:50768364:T:A	50	100	0.87	0.04412
20:50768599:T:G	50	98	0.9	0.2019
20:50768709:T:G	50	90	0.93	0.1701
20:50768968:G:A	50	90	0.92	0.1661
20:50769068:A:G	49	77.6	0.87	0.3874
20:50769086:G:C	48	75	0.89	0.1841
20:50769181:G:A	50	100	0.74	0.03613
20:50769249:A:G	43	93	0.88	0.05955
20:50769525:C:T	46	80.4	0.85	0.1688
20:50769723:G:A	50	100	0.96	0.01725
20:50769730:T:C	50	100	0.89	0.01307
20:50769734:C:T	50	100	0.97	0.01271
20:50769901:T:G	50	100	0.92	0.04811
20:50769929:T:C	50	98	0.96	0.03577
20:50770336:A:G	50	100	0.96	0.01816
20:50770762:G:A	50	100	0.96	0.01816
20:50770886:G:A	50	100	0.97	0.03086
20:50770962:G:A	50	100	0.96	0.01816
20:50770983:G:C	50	100	0.84	0.03195
20:50771012:T:G	50	92	0.83	0.2144
20:50771025:T:C	50	98	0.91	0.1133
20:50771054:C:T	50	96	0.89	0.06772
20:50771151:C:T	50	100	0.85	0.03885
20:50771261:G:T	50	100	0.94	0.01452
20:50771377:G:A	50	100	0.92	0.04684
20:50771496:G:C	50	100	0.89	0.02433
20:50771731:T:G	49	100	0.9	0.1131
20:50771816:G:T	50	92	0.79	0.2088
20:50771876:C:T	50	100	0.7	0.02015
20:50771968:G:C	50	98	0.9	0.1285
20:50772147:T:A	50	90	0.81	0.3315
20:50772273:G:A	50	82	0.77	0.2093
20:50772326:G:A	50	88	0.84	0.335
20:50772592:C:G	50	98	0.84	0.1721
20:50772646:C:G	50	98	0.63	0.01289
20:50772647:A:G	50	98	0.62	0.01307
20:50772694:C:T	50	88	0.7	0.3146
20:50773147:G:T	50	100	0.86	0.01852
20:50773354:T:C	50	100	0.98	0.02778
20:50773395:C:A	50	100	0.96	0.04049
20:50773496:C:T	49	100	0.94	0.04067
20:50773518:G:A	50	94	0.84	0.1222
20:50773718:C:T	49	100	0.85	0.1438
20:50774086:C:T	49	100	0.99	0.02814
20:50774154:C:T	49	100	0.99	0.01017
20:50774930:G:C	50	100	0.98	0.03014
20:50775017:C:A	50	100	0.99	0.02887
20:50775182:C:T	50	100	0.84	0.02088
20:50775369:C:T	50	100	0.94	0.2874
20:50775590:T:A	37	97.3	1	0.01688
20:50775612:T:A	33	90.9	0.75	0.04357
20:50775645:T:C	41	85.4	0.96	0.07898
20:50775933:T:A	21	76.2	0.74	0.3722
20:50775966:A:G	34	97.1	0.93	0.1405
20:50776202:G:C	50	100	0.98	0.0158
20:50776207:C:T	50	100	0.92	0.1592
20:50776208:G:A	50	100	0.95	0.1817
20:50776419:T:G	50	100	1	0.08388
20:50776871:T:C	50	100	1	0.01017
20:50777074:G:C	50	100	1	0.08424
20:50777092:G:A	50	100	1	0.04993
20:50777193:C:T	50	100	1	0.08424
20:50777377:T:A	50	100	0.94	0.01198
20:50777399:A:G	50	100	1	0.08406
20:50777460:T:A	50	98	1	0.08406
20:50777473:G:A	50	100	0.86	0.02088
20:50777647:T:G	50	100	1	0.08424
20:50777960:A:G	45	100	0.95	0.4717
20:50778101:A:T	49	98	1	0.05047
20:50778155:C:A	49	100	1	0.04975
20:50778321:A:G	49	98	1	0.08497
20:50778354:G:C	50	100	0.95	0.4729
20:50778675:G:A	50	100	1	0.1144
20:50778954:T:G	50	100	0.99	0.08497
20:50778955:T:C	50	100	1	0.08497
20:50778974:T:C	50	100	0.95	0.4729
20:50779131:T:A	50	100	1	0.02923
20:50779822:T:G	48	100	0.96	0.0118
20:50780163:G:A	50	100	0.96	0.05011
20:50781003:G:A	50	100	0.8	0.0158
20:50781258:T:A	50	100	1	0.03613
20:50781479:C:T	50	98	1	0.03649
20:50781575:A:C	50	100	0.98	0.1759
20:50781819:T:A	50	100	0.94	0.02179
20:50781823:T:G	50	100	1	0.07879
20:50781922:G:C	50	100	1	0.02197
20:50781951:T:G	50	100	1	0.07879
20:50782057:T:A	50	100	1	0.07879
20:50782211:T:C	50	100	0.96	0.06028
20:50782249:C:T	50	100	0.98	0.1325
20:50782470:C:T	50	100	0.98	0.1273
20:50783511:A:G	50	100	1	0.07898
20:50784148:C:T	50	100	0.9	0.01126
20:50785488:C:G	50	100	0.99	0.1186
20:50785648:C:A	50	100	0.86	0.02106
20:50785814:C:T	49	100	0.94	0.1616
20:50786598:A:G	50	100	1	0.07789
20:50786616:T:C	50	100	1	0.07789
20:50786751:C:A	50	100	1	0.02941
20:50786797:G:C	50	100	1	0.07789
20:50787003:T:C	50	100	1	0.03631
20:50787463:A:G	50	100	0.78	0.04811
20:50787701:C:T	50	100	1	0.02197
20:50788493:C:T	50	100	1	0.1142
20:50788515:G:A	50	100	1	0.01598
20:50788528:G:A	50	100	1	0.03631
20:50788675:T:C	50	100	1	0.01071
20:50788679:C:T	50	100	1	0.01071
20:50789545:C:T	50	100	1	0.01598
20:50789724:T:C	50	100	1	0.1146
20:50790029:T:C	50	100	0.98	0.01162
20:50790342:G:A	50	98	1	0.05283
20:50790474:G:T	50	98	1	0.04684
20:50790570:A:G	50	98	0.93	0.2155
20:50790656:A:G	50	100	0.84	0.1209
20:50790674:C:G	50	94	0.83	0.4297
20:50790785:G:A	50	100	0.96	0.05646
20:50790910:G:T	50	100	1	0.01398
20:50791087:G:A	50	96	0.98	0.06282
20:50791152:T:A	50	96	0.98	0.1692
20:50791613:C:T	50	100	0.98	0.2277
20:50791763:A:G	50	98	0.7	0.01398
20:50791855:A:G	50	100	0.99	0.04267
20:50792013:A:C	50	100	0.99	0.01289
20:50792057:C:T	50	94	0.65	0.03286
20:50792395:C:T	50	100	0.98	0.2282
20:50792469:C:T	50	100	0.98	0.1667
20:50792592:G:A	50	100	0.98	0.1496
20:50792636:T:C	50	100	0.97	0.4653
20:50793116:C:A	50	100	0.93	0.1048
20:50793341:C:T	50	100	1	0.02542
20:50793564:G:T	50	98	0.98	0.4597
20:50793851:G:C	50	100	1	0.01089
20:50793928:C:T	50	100	1	0.0463
20:50794355:C:T	50	100	0.97	0.3288
20:50794549:A:G	50	96	0.97	0.4606
20:50794676:T:C	49	100	1	0.01089
20:50794732:A:G	50	98	0.98	0.4593
20:50795152:G:T	47	100	1	0.02524
20:50795161:G:T	46	100	0.97	0.1307
20:50795325:G:C	50	100	0.99	0.06572
20:50795558:C:T	50	100	1	0.05428
20:50795568:C:T	50	100	1	0.02578
20:50795790:C:A	50	100	1	0.05919
20:50796635:C:T	50	100	0.97	0.2153
20:50796638:G:A	50	100	1	0.01035
20:50796677:G:A	50	100	0.96	0.1325
20:50796759:G:C	50	100	0.96	0.2155
20:50796765:A:G	50	100	1	0.02578
20:50796955:C:T	50	100	1	0.05356
20:50797277:A:T	50	100	1	0.01035
20:50797815:G:A	50	100	0.88	0.06282
20:50797822:C:T	50	100	1	0.05356
20:50797959:G:C	50	100	0.98	0.199
20:50798399:A:G	50	100	0.98	0.1405
20:50798538:C:T	50	100	0.98	0.1984
20:50798684:C:G	50	100	1	0.0532
20:50798780:C:T	50	100	1	0.0561
20:50798916:T:C	50	100	1	0.06082
20:50798944:C:A	50	100	1	0.0561
20:50798953:T:C	50	100	0.99	0.01235
20:50799038:G:A	50	100	0.98	0.0167
20:50799082:C:T	50	100	1	0.02505
20:50799358:C:T	50	100	1	0.04466
20:50799506:A:G	50	100	0.99	0.1984
20:50799795:C:T	50	100	0.92	0.0236
20:50800046:C:T	50	100	1	0.02487
20:50800149:T:C	50	100	0.99	0.1984
20:50800588:C:T	49	100	0.99	0.1984
20:50800723:G:A	50	100	0.98	0.1224
20:50800781:C:G	50	100	0.98	0.1167
20:50800813:C:T	50	100	0.97	0.1215
20:50801208:T:C	49	100	0.98	0.199
20:50801287:G:A	50	100	0.98	0.1227
20:50801580:A:G	50	100	0.98	0.01652
20:50801862:A:G	50	100	1	0.02542
20:50801864:C:A	50	100	1	0.0118
20:50801893:A:T	50	100	0.98	0.1227
20:50801904:C:T	50	100	0.89	0.03141
20:50801990:G:A	50	100	1	0.01162
20:50802228:C:T	50	100	0.98	0.1227
20:50802327:C:T	50	100	1	0.02487
20:50803079:G:T	50	100	0.98	0.1225
20:50803246:A:C	50	100	0.98	0.1231
20:50803249:G:A	50	100	1	0.04521
20:50803579:A:C	50	100	0.98	0.1307
20:50803819:A:G	50	100	0.98	0.01198
20:50803959:G:C	50	100	1	0.02542
20:50804239:A:G	50	100	1	0.02542
20:50804633:G:A	50	98	0.84	0.01452
20:50804987:G:A	50	100	0.99	0.2248
20:50805155:G:A	50	100	0.98	0.1167
20:50805234:C:T	50	100	1	0.0187
20:50805284:A:G	50	98	0.99	0.4488
20:50805891:T:C	50	100	0.98	0.2064
20:50805901:T:C	50	100	0.98	0.2064
20:50806064:T:C	50	100	0.99	0.1227
20:50806620:G:C	50	100	1	0.01162
20:50806647:C:T	50	100	1	0.01162
20:50807308:C:T	50	100	0.99	0.1227
20:50807625:A:C	50	100	0.88	0.04267
20:50807905:T:G	50	100	0.78	0.01797
20:50808027:C:T	50	98	0.99	0.2614
20:50808057:G:A	50	100	0.71	0.01507
20:50808114:A:G	50	98	0.99	0.2139
20:50808211:T:C	50	100	1	0.4385
20:50808519:G:A	50	100	0.99	0.4332
20:50809023:G:A	50	96	0.75	0.02524
20:50809218:T:A	50	100	0.98	0.01743
20:50809271:G:A	50	100	0.98	0.1233
20:50809460:C:T	50	100	0.98	0.1485
20:50809564:C:T	50	100	0.98	0.1218
20:50809568:G:A	50	100	0.98	0.1218
20:50809747:T:C	50	100	0.99	0.04031
20:50810400:G:A	50	100	0.98	0.03994
20:50810415:G:T	50	100	0.98	0.01797
20:50810451:G:T	50	98	0.99	0.4492
20:50810627:G:A	50	100	0.74	0.01071
20:50810715:C:T	50	98	0.98	0.2447
20:50810757:A:C	50	100	0.99	0.03976
20:50810886:G:A	50	100	0.98	0.01198
20:50810891:T:C	50	100	0.98	0.02524
20:50811167:A:C	50	100	0.98	0.03976
20:50811875:A:G	50	98	0.98	0.2453
20:50812024:T:C	50	100	0.98	0.01307
20:50812102:A:G	50	100	0.98	0.01452
20:50812142:A:T	50	92	0.98	0.2618
20:50812155:T:C	50	100	0.98	0.4424
20:50812323:C:T	50	100	0.95	0.01053
20:50812450:A:T	42	83.3	0.96	0.3747
20:50813110:T:C	50	100	0.99	0.2785
20:50813266:G:A	50	100	0.99	0.1151
20:50813755:G:T	47	97.9	0.99	0.1156
20:50814221:G:A	50	100	0.99	0.2531
20:50814251:C:A	50	100	0.98	0.01961
20:50814378:T:C	50	100	0.99	0.2567
20:50814447:C:T	50	100	0.96	0.01162
20:50814635:C:T	50	100	0.97	0.1276
20:50814730:T:G	50	100	0.98	0.0167
20:50815376:G:T	50	100	0.99	0.2529
20:50815377:T:G	50	100	0.99	0.2529
20:50815866:C:T	50	100	0.99	0.2262
20:50816199:T:C	50	100	0.85	0.02033
20:50816312:C:T	50	100	1	0.01852
20:50816751:G:A	46	91.3	0.71	0.05719
20:50817048:G:T	50	100	0.9	0.01543
20:50817253:A:G	50	100	0.7	0.01198
20:50817285:T:C	50	100	0.99	0.01344
20:50817412:C:T	50	100	1	0.01162
20:50817989:A:G	50	100	0.99	0.2658
20:50818091:G:A	50	100	0.99	0.01924
20:50818788:C:G	50	100	0.99	0.2522
20:50818949:A:G	50	100	0.99	0.4296
20:50818951:A:G	50	100	0.99	0.4296
20:50818953:C:T	50	100	0.99	0.01307
20:50819108:G:A	50	100	1	0.1024
20:50819193:G:A	50	94	0.99	0.2255
20:50819367:A:G	50	100	1	0.2255
20:50819369:T:C	50	100	1	0.2255
20:50819586:A:G	50	100	1	0.2255
20:50819597:G:A	50	100	0.99	0.01198
20:50819749:C:T	50	100	0.92	0.01616
20:50819906:C:A	50	100	0.84	0.0472
20:50820114:A:G	50	100	0.99	0.01289
20:50821035:C:T	50	100	0.99	0.1162
20:50821472:C:T	50	100	1	0.03195
20:50821491:C:G	50	100	1	0.03195
20:50821520:G:C	50	100	0.82	0.01598
20:50822783:C:T	50	100	0.95	0.01707
20:50822842:G:A	50	100	0.99	0.4297
20:50823608:G:T	50	100	0.88	0.01452
20:50824018:A:G	50	100	1	0.01325
20:50824544:G:C	50	100	0.99	0.4078
20:50824579:A:T	50	100	0.99	0.2255
20:50824738:G:A	50	100	1	0.01325
20:50824825:C:T	50	100	0.99	0.2656
20:50824914:T:C	50	100	0.99	0.09822
20:50825103:A:G	50	100	0.99	0.1058
20:50825333:C:T	50	100	1	0.01198
20:50825651:A:T	50	100	0.99	0.4294
20:50825941:A:G	50	100	0.98	0.407
20:50826118:C:T	50	100	0.98	0.4188
20:50826388:C:T	50	100	1	0.01325
20:50827425:C:T	50	98	0.97	0.2529
20:50827559:T:C	50	100	0.96	0.1253
20:50827766:G:T	50	100	0.97	0.02941
20:50827798:C:T	50	98	0.7	0.02614
20:50827811:C:T	50	100	0.99	0.01289
20:50828036:T:A	48	95.8	0.96	0.04611
20:50828459:G:C	50	100	0.98	0.02687
20:50828710:C:T	50	100	0.9	0.0118
20:50828870:G:A	50	100	0.97	0.01398
20:50828909:C:T	50	100	0.96	0.2164
20:50829822:C:T	50	100	1	0.02832
20:50829829:A:G	50	100	0.94	0.02996
20:50829839:T:A	50	98	0.97	0.3408
20:50829895:T:C	50	100	0.99	0.04049
20:50830041:T:C	50	98	0.98	0.4198
20:50830154:C:T	50	100	1	0.04666
20:50830410:C:T	50	100	0.92	0.02996
20:50830538:A:G	50	100	1	0.03068
20:50830555:A:G	50	100	0.91	0.02996
20:50830791:T:C	50	100	1	0.08406
20:50831017:C:G	50	100	0.99	0.01943
20:50831222:A:G	50	100	1	0.0256
20:50831224:T:C	50	90	0.75	0.09749
20:50831419:G:A	50	100	0.98	0.07879
20:50831579:T:C	50	100	1	0.07952
20:50831863:G:A	50	100	1	0.03758
20:50831915:T:C	50	98	0.99	0.1124
20:50832058:G:A	50	100	0.91	0.03014
20:50832439:G:A	50	100	0.95	0.03268
20:50832504:C:T	50	100	1	0.01144
20:50832619:G:C	50	100	0.94	0.0285
20:50832926:G:A	50	100	0.94	0.04757
20:50832957:A:T	50	100	1	0.04031
20:50833343:G:A	50	98	0.99	0.114
20:50833392:A:G	50	98	0.98	0.4276
20:50833439:G:C	50	100	0.96	0.03686
20:50833598:A:G	50	100	1	0.0118
20:50833659:A:G	50	100	0.96	0.03704
20:50833712:A:G	50	100	1	0.07825
20:50834068:G:C	50	100	0.97	0.2173
20:50834222:C:G	50	100	0.98	0.0394
20:50834226:C:G	50	100	1	0.0394
20:50834652:T:C	50	100	1	0.07516
20:50834872:G:T	50	100	0.96	0.2086
20:50835389:C:T	50	100	0.95	0.1077
20:50835705:C:A	50	100	1	0.01688
20:50835734:A:C	50	100	1	0.03577
20:50835956:C:T	50	100	1	0.01688
20:50836013:G:A	50	100	1	0.01688
20:50836064:C:T	50	100	1	0.0118
20:50836108:G:A	50	100	0.83	0.0138
20:50836195:C:T	50	100	1	0.01307
20:50836205:T:C	50	100	0.96	0.1334
20:50836213:G:T	50	100	0.97	0.01126
20:50836403:A:G	50	100	1	0.05247
20:50836453:C:A	50	100	1	0.05084
20:50836947:A:G	50	100	1	0.01688
20:50837125:A:G	50	100	1	0.01688
20:50837352:C:T	50	100	0.87	0.03395
20:50837377:A:C	50	100	0.96	0.2111
20:50837490:C:T	50	100	1	0.03649
20:50837594:T:G	50	100	1	0.03649
20:50837983:C:T	50	100	0.97	0.05392
20:50838179:A:G	50	100	0.89	0.01471
20:50838374:G:A	50	100	0.91	0.03776
20:50838419:A:T	50	100	0.96	0.1817
20:50839604:G:A	50	100	0.94	0.1158
20:50840451:T:G	50	100	0.99	0.06463
20:50840732:A:G	50	100	0.97	0.06899
20:50840767:G:A	49	100	0.96	0.06445
20:50840971:G:A	50	98	0.96	0.2004
20:50841216:C:G	50	100	0.97	0.02251
20:50841268:T:C	50	98	0.92	0.1334
20:50841526:A:G	50	100	0.94	0.2195
20:50841889:T:A	50	100	0.89	0.01398
20:50841890:C:A	50	100	0.97	0.01398
20:50841942:C:G	50	100	0.88	0.02741
20:50841947:G:C	50	90	0.77	0.09949
20:50842068:T:C	50	90	0.74	0.1805
20:50842069:G:A	50	100	0.93	0.01616
20:50842101:A:G	50	84	0.81	0.1639
20:50842304:C:T	50	96	0.93	0.09096
20:50842361:T:C	50	96	0.92	0.1906
20:50842755:G:A	49	98	0.95	0.3695
20:50843289:G:A	50	96	0.97	0.1164
20:50843841:C:T	50	98	0.97	0.1304
20:50844411:C:T	50	98	0.98	0.1309
20:50844472:C:T	50	100	0.9	0.01598
20:50844972:G:A	50	100	0.99	0.01035
20:50845084:G:A	50	100	0.61	0.01198
20:50845163:G:T	50	98	0.99	0.1008
20:50845225:C:T	50	96	0.89	0.06572
20:50845261:A:G	50	98	0.92	0.0345
20:50845276:G:C	50	98	0.95	0.1894
20:50845278:C:T	50	100	0.96	0.1993
20:50845375:C:G	50	100	0.99	0.2086
20:50845422:C:T	50	100	0.98	0.01507
20:50845524:T:C	50	98	1	0.04085
20:50845612:C:T	50	98	0.99	0.4375
20:50845709:G:A	50	100	0.65	0.01107
20:50845838:A:G	50	100	1	0.2288
20:50845859:A:G	50	100	0.99	0.4375
20:50846612:T:C	48	95.8	1	0.04194
20:50846688:A:G	50	96	1	0.1184
20:50846697:T:C	50	96	1	0.04085
20:50847231:C:T	50	100	1	0.02633
20:50847338:C:T	50	100	0.99	0.01561
20:50847382:C:T	50	100	0.99	0.1866
20:50847459:G:A	50	98	1	0.04285
20:50847672:C:T	50	98	1	0.0463
20:50847771:G:A	50	100	0.73	0.01543
20:50847799:T:C	50	98	1	0.0463
20:50848060:A:C	50	98	1	0.1106
20:50848061:A:G	50	98	1	0.04648
20:50848416:G:A	50	98	1	0.114
20:50848865:T:G	50	100	0.99	0.4187
20:50848989:C:T	50	100	0.94	0.01253
20:50849097:A:G	50	100	1	0.06772
20:50849258:G:A	50	100	0.91	0.02433
20:50849317:G:A	50	100	0.96	0.01053
20:50849318:A:G	50	100	0.99	0.4192
20:50849756:G:T	50	98	0.99	0.05556
20:50850276:A:T	50	100	0.98	0.01253
20:50850632:C:G	50	100	1	0.06754
20:50850749:G:A	50	98	1	0.04267
20:50850792:C:A	50	100	0.86	0.02451
20:50850833:A:G	50	100	1	0.07099
20:50850946:G:A	50	100	0.98	0.01271
20:50851005:C:A	50	100	0.87	0.01543
20:50851101:A:G	50	98	1	0.02052
20:50851372:C:T	50	98	1	0.04267
20:50851510:A:G	50	98	1	0.1098
20:50851604:G:C	50	100	0.98	0.03922
20:50851631:T:G	50	98	1	0.04267
20:50851694:C:G	50	98	1	0.1088
20:50851967:C:T	50	100	0.98	0.06954
20:50852506:T:C	50	100	0.99	0.3402
20:50852625:G:T	50	100	0.97	0.01271
20:50852671:T:C	50	100	0.99	0.4379
20:50852677:C:T	50	100	1	0.1086
20:50852916:G:A	50	100	1	0.1233
20:50853605:A:T	50	100	0.96	0.07044
20:50853845:C:T	48	77.1	0.88	0.1583
20:50853862:A:G	48	77.1	0.9	0.1661
20:50854138:A:C	50	100	0.98	0.05828
20:50854281:G:A	50	100	0.99	0.09731
20:50854345:G:A	50	100	1	0.02578
20:50854516:C:T	50	100	0.97	0.01071
20:50854835:T:G	50	100	0.99	0.3399
20:50854888:A:G	50	98	0.99	0.3137
20:50854927:C:T	50	100	0.95	0.04993
20:50855036:G:A	50	98	1	0.02596
20:50855611:C:A	50	100	0.98	0.2202
20:50855784:C:T	50	98	0.95	0.04993
20:50855802:C:T	50	98	1	0.04267
20:50856008:G:A	50	100	0.92	0.03322
20:50856205:C:T	50	100	0.99	0.1271
20:50856249:G:A	50	100	0.99	0.01507
20:50857149:G:T	50	94	0.98	0.258
20:50857179:C:T	50	98	0.97	0.3115
20:50857567:G:A	50	96	0.91	0.3756
20:50857574:G:A	50	100	1	0.0216
20:50857697:C:A	50	100	0.92	0.3348
20:50857824:C:A	50	100	0.98	0.2598
20:50858029:G:T	50	100	1	0.0236
20:50858054:A:G	50	96	0.9	0.4029
20:50858445:T:C	50	100	0.96	0.3304
20:50858458:C:T	50	100	1	0.06481
20:50858571:C:T	50	100	0.89	0.02342
20:50858758:C:T	50	100	1	0.01198
20:50858777:A:G	50	100	0.96	0.3302
20:50858825:C:T	50	98	0.97	0.04085
20:50858977:A:C	50	100	0.96	0.236
20:50858978:G:C	50	100	0.97	0.2362
20:50859036:C:G	50	100	0.98	0.1187
20:50859211:A:G	50	100	0.97	0.3302
20:50859605:C:T	50	100	0.98	0.4942
20:50859695:C:T	50	98	0.97	0.04085
20:50859696:G:A	50	100	0.98	0.02959
20:50859751:A:C	50	100	0.98	0.4942
20:50859790:G:A	50	100	0.99	0.06699
20:50859861:C:T	50	100	0.89	0.02415
20:50859891:A:G	50	100	0.98	0.3406
20:50859979:G:A	50	100	0.98	0.4949
20:50860176:C:G	50	100	0.98	0.03686
20:50860272:C:T	50	100	0.96	0.01344
20:50860297:A:G	50	100	1	0.0138
20:50860427:G:A	50	100	0.99	0.4949
20:50860618:A:G	50	100	0.98	0.1224
20:50860730:G:A	50	98	0.96	0.04085
20:50860856:T:C	50	100	0.98	0.494
20:50861330:A:G	50	100	0.99	0.4944
20:50861463:G:A	49	98	1	0.04085
20:50861697:C:G	50	98	1	0.04085
20:50862148:C:T	50	100	0.98	0.3499
20:50862223:C:G	50	100	0.98	0.3384
20:50863226:T:C	49	100	0.97	0.1215
20:50863762:G:A	50	98	0.96	0.1654
20:50863814:G:A	50	100	0.97	0.06373
20:50863842:C:G	50	100	0.86	0.02433
20:50863902:G:T	50	96	0.94	0.2349
20:50864063:G:C	50	98	0.95	0.06191
20:50864439:A:T	50	92	0.7	0.04412
20:50864624:G:A	50	100	0.94	0.1137
20:50864899:G:A	50	100	0.96	0.03776
20:50865072:G:A	50	100	0.97	0.1843
20:50865422:G:T	50	98	0.96	0.08932
20:50866005:A:C	50	100	0.96	0.4606
20:50866007:C:T	50	100	0.95	0.1841
20:50866331:G:T	50	98	0.96	0.3159
20:50866396:G:A	50	100	0.95	0.1841
20:50866558:C:G	50	100	0.99	0.06264
20:50867245:A:C	50	100	0.96	0.03468
20:50867293:C:T	50	100	0.94	0.1839
20:50868525:C:T	50	100	0.95	0.03086
20:50868730:C:T	50	100	0.9	0.02923
20:50868975:A:G	50	98	0.96	0.4993
20:50869409:A:G	50	100	0.96	0.3134
20:50869873:C:T	50	98	0.92	0.08951
20:50869874:A:G	50	98	0.95	0.2749
20:50870009:G:A	50	98	0.95	0.2749
20:50870537:T:G	50	100	0.95	0.1015
20:50871164:C:T	50	100	0.9	0.01652
20:50871195:G:C	50	100	0.99	0.02233
20:50871244:G:A	50	98	0.93	0.4185
20:50871312:A:C	50	100	0.97	0.4862
20:50871364:A:G	50	100	0.98	0.02251
20:50871365:A:C	50	100	0.98	0.02251
20:50871366:A:G	50	100	0.98	0.02251
20:50871410:G:A	50	98	0.99	0.0187
20:50871455:C:T	50	98	0.99	0.03105
20:50871606:G:A	50	98	0.94	0.1011
20:50871675:G:T	50	100	0.79	0.01761
20:50871677:G:A	50	98	0.96	0.1307
20:50871703:C:T	50	100	0.92	0.0138
20:50871796:A:C	50	98	0.97	0.3727
20:50871912:G:A	50	98	0.98	0.3725
20:50872077:C:T	50	100	0.98	0.4815
20:50872418:A:C	50	100	0.99	0.01779
20:50872515:T:G	50	100	0.99	0.4877
20:50872643:G:T	50	100	0.99	0.4619
20:50872818:C:G	50	100	0.99	0.01797
20:50872983:G:A	50	100	0.99	0.488
20:50873060:G:A	50	98	0.97	0.1389
20:50873209:T:C	50	100	0.93	0.01616
20:50873325:G:T	50	100	0.92	0.01743
20:50873439:C:G	50	100	0.99	0.03141
20:50873476:C:T	50	100	0.99	0.03758
20:50873534:C:T	50	100	0.97	0.1117
20:50873579:C:T	50	100	0.98	0.4897
20:50873675:G:A	50	100	0.99	0.03758
20:50874022:G:A	50	96	0.98	0.1011
20:50874039:C:G	50	94	0.66	0.02723
20:50874351:T:C	50	98	0.96	0.4286
20:50874399:C:G	50	98	0.99	0.02251
20:50874636:C:G	50	98	0.99	0.03032
20:50874684:A:C	50	98	0.99	0.03032
20:50874949:G:A	50	98	0.84	0.02505
20:50875007:G:A	50	98	0.87	0.02941
20:50875070:A:G	50	98	0.87	0.02905
20:50875183:T:C	50	100	1	0.02651
20:50875209:C:A	50	100	0.98	0.1077
20:50875231:G:A	50	98	0.96	0.1683
20:50875343:C:T	50	100	0.97	0.2825
20:50875613:A:G	50	100	0.99	0.1369
20:50875862:G:A	50	100	0.96	0.02651
20:50875921:C:T	50	100	1	0.02633
20:50876025:G:A	50	100	1	0.02633
20:50876374:T:C	50	100	0.99	0.01616
20:50876391:G:C	50	100	0.98	0.1316
20:50876466:T:A	50	100	0.99	0.15310000000000001
20:50876467:T:C	50	100	0.99	0.15310000000000001
20:50876539:G:A	50	100	0.99	0.04121
20:50876634:G:A	50	100	0.99	0.1494
20:50876658:A:G	50	100	0.99	0.1494
20:50876717:A:T	50	98	0.9	0.01834
20:50876904:T:C	50	100	0.96	0.06264
20:50876981:G:A	50	96	0.95	0.02669
20:50877072:G:A	50	100	0.98	0.2823
20:50877208:T:C	50	96	0.98	0.2317
20:50877273:G:T	50	96	0.98	0.2315
20:50877326:G:A	50	98	0.98	0.325
20:50877333:G:A	50	96	0.98	0.311
20:50877482:C:T	50	96	0.96	0.2042
20:50877522:C:T	50	96	0.98	0.185
20:50877731:A:G	50	98	0.99	0.4473
20:50877832:G:A	50	100	0.95	0.02251
20:50878188:G:A	50	100	0.99	0.06772
20:50878298:A:G	50	98	0.99	0.4664
20:50878484:G:A	50	98	0.99	0.4606
20:50878499:A:G	50	94	0.98	0.472
20:50878751:C:T	50	98	0.98	0.1478
20:50878782:C:T	50	98	0.98	0.4601
20:50878789:G:A	50	96	0.99	0.3678
20:50878852:G:A	50	98	0.98	0.4374
20:50878889:C:T	50	100	1	0.01107
20:50878921:G:C	50	100	0.98	0.4346
20:50878960:G:C	50	100	1	0.01126
20:50879265:C:G	50	100	0.98	0.05029
20:50879584:G:A	50	96	0.98	0.3969
20:50879604:A:C	50	100	0.98	0.1521
20:50879641:C:G	50	98	0.98	0.4377
20:50879750:C:T	50	100	1	0.03123
20:50879874:T:C	50	100	0.99	0.4697
20:50880231:T:C	50	100	0.98	0.2023
20:50880386:C:G	50	100	1	0.01126
20:50880508:C:T	50	100	0.99	0.1062
20:50880816:T:C	50	98	1	0.1649
20:50881146:C:T	50	100	0.99	0.3686
20:50881417:T:C	50	100	0.99	0.242
20:50881584:G:A	50	100	1	0.466
20:50881837:T:C	50	100	0.99	0.2662
20:50881993:G:C	50	100	0.75	0.01307
20:50882022:G:T	50	100	1	0.4748
20:50882081:C:A	50	100	1	0.05592
20:50882310:C:T	50	100	1	0.0561
20:50882382:G:A	50	100	1	0.05719
20:50882479:T:C	50	100	0.99	0.08261
20:50882740:A:G	50	100	1	0.01961
20:50882862:C:T	50	100	0.99	0.05084
20:50883285:C:A	50	100	0.99	0.05084
20:50883980:G:C	50	100	1	0.03068
20:50884357:T:C	50	100	0.99	0.3145
20:50884510:C:T	50	100	0.99	0.47
20:50885630:T:C	49	100	1	0.1596
20:50885669:C:T	50	100	1	0.01979
20:50885892:G:C	50	100	0.99	0.04394
20:50886415:G:T	50	100	0.99	0.4557
20:50886835:T:C	50	100	1	0.2424
20:50887135:A:T	50	94	0.74	0.04739
20:50887436:G:A	50	100	0.99	0.1812
20:50888836:C:A	50	100	1	0.0541
20:50889045:A:G	50	100	1	0.2424
20:50889201:T:G	50	100	0.97	0.01416
20:50889211:G:A	50	100	1	0.01961
20:50889313:T:C	50	100	1	0.02324
20:50889532:A:C	50	100	1	0.0472
20:50889658:C:G	50	100	1	0.4793
20:50889689:T:G	50	100	1	0.01235
20:50890148:A:C	50	100	1	0.03341
20:50890151:A:C	50	96	0.99	0.08642
20:50890154:A:C	49	91.8	0.99	0.2358
20:50890161:A:C	41	82.9	0.95	0.4991
20:50890435:T:C	50	100	1	0.01398
20:50890807:G:C	50	100	0.99	0.03159
20:50891355:T:G	50	100	0.83	0.03123
20:50892146:G:A	50	100	1	0.1285
20:50892638:C:T	50	100	1	0.04321
20:50892647:G:A	50	100	1	0.09858
20:50894815:C:T	50	100	1	0.09858
20:50894876:G:A	50	100	1	0.04993
20:50895040:A:G	50	100	0.97	0.02487
20:50895320:G:C	50	100	1	0.01053
20:50895370:G:C	50	100	1	0.1009
20:50895417:A:G	50	100	1	0.03159
20:50895611:A:T	50	100	1	0.03195
20:50895663:C:T	50	98	1	0.08261
20:50895780:C:T	50	100	1	0.09858
20:50895823:G:A	50	100	0.98	0.09168
20:50895866:C:T	50	100	1	0.02052
20:50896212:G:A	50	100	1	0.08279
20:50896266:C:T	50	100	1	0.4706
20:50896520:T:C	50	98	1	0.02832
20:50896680:T:C	50	100	1	0.01797
20:50896753:C:T	49	100	1	0.09786
20:50896966:T:A	50	100	0.99	0.03867
20:50897476:T:C	50	100	1	0.4798
20:50897632:G:A	50	100	1	0.08261
20:50897952:G:C	50	100	1	0.03177
20:50898000:T:G	50	100	1	0.2963
20:50898052:T:C	50	100	1	0.1587
20:50898134:G:C	50	100	1	0.03177
20:50898159:C:G	50	100	1	0.01162
20:50898513:T:C	50	100	1	0.01997
20:50898794:T:C	50	100	1	0.01997
20:50899493:G:C	50	100	1	0.08279
20:50899537:G:A	50	100	1	0.01834
20:50899563:A:T	50	100	0.98	0.1973
20:50899677:T:C	50	100	1	0.158
20:50899954:G:A	50	98	1	0.158
20:50900122:C:G	50	100	1	0.08243
20:50900458:C:T	50	100	1	0.1026
20:50900602:C:T	50	100	1	0.04212
20:50900709:G:C	50	100	1	0.1581
20:50901087:C:A	50	100	0.99	0.05102
20:50901099:C:T	50	100	1	0.0118
20:50901387:C:T	50	100	1	0.03177
20:50902388:A:G	50	100	0.78	0.02596
20:50902441:C:T	50	100	0.99	0.05102
20:50902544:T:C	50	98	0.78	0.01652
20:50903290:A:C	50	100	1	0.04321
20:50903609:T:G	50	100	1	0.03922
20:50903656:C:T	50	100	1	0.4615
20:50903765:G:A	50	100	1	0.04321
20:50905118:A:G	50	100	1	0.09895
20:50905612:T:C	50	100	1	0.03195
20:50906039:C:T	50	100	1	0.03177
20:50906259:A:G	50	100	1	0.2418
20:50906721:T:C	50	100	1	0.03105
20:50906976:G:T	50	80	0.96	0.3404
20:50907092:T:C	49	100	1	0.09895
20:50907128:A:G	50	100	1	0.09895
20:50907360:A:G	50	100	0.98	0.0216
20:50907547:G:A	50	100	1	0.03232
20:50907914:A:G	50	100	1	0.09913
20:50908064:T:C	50	98	1	0.09895
20:50908552:G:A	50	100	1	0.09768
20:50908635:G:A	50	100	1	0.08188
20:50908729:G:A	50	100	0.98	0.02378
20:50908732:C:A	50	100	1	0.01816
20:50908861:C:A	50	100	1	0.0187
20:50908897:A:G	50	100	1	0.4561
20:50909450:A:C	50	100	1	0.09895
20:50909689:G:A	50	100	0.95	0.0354
20:50909760:C:T	50	100	1	0.09877
20:50909948:C:T	50	100	1	0.09858
20:50910228:A:G	50	100	1	0.01834
20:50910722:A:T	50	100	0.99	0.03195
20:50910834:A:G	50	100	1	0.09858
20:50910957:G:A	50	100	1	0.09858
20:50911376:G:A	50	100	1	0.2377
20:50911385:T:C	50	100	1	0.09786
20:50911591:G:A	50	100	1	0.2375
20:50911632:C:T	50	100	1	0.1287
20:50912251:A:T	50	100	0.95	0.0354
20:50912290:G:A	50	100	1	0.2377
20:50912405:C:A	50	100	0.99	0.1293
20:50912451:C:G	50	100	1	0.2384
20:50913248:C:T	38	84.2	0.93	0.1549
20:50913543:G:A	50	100	0.99	0.08515
20:50913657:C:G	50	100	1	0.01162
20:50913999:C:A	50	100	1	0.03195
20:50914021:T:C	50	100	1	0.08188
20:50914331:A:G	50	100	1	0.03195
20:50914389:T:C	50	100	1	0.03195
20:50914391:G:C	50	100	1	0.09877
20:50914621:T:C	50	100	1	0.08206
20:50914801:C:T	50	100	1	0.03032
20:50915483:C:T	50	100	1	0.0423
20:50915649:G:A	50	100	1	0.01816
20:50915799:A:G	50	100	1	0.02015
20:50916210:A:G	50	100	1	0.08206
20:50916987:C:G	50	100	1	0.3673
20:50917412:T:C	50	100	0.99	0.09895
20:50917430:G:C	50	94	0.72	0.09368
20:50917707:A:T	50	100	1	0.08188
20:50917905:A:C	50	100	1	0.03195
20:50918389:T:C	50	100	0.92	0.02669
20:50918422:G:A	50	100	1	0.4753
20:50918701:T:G	50	100	1	0.2409
20:50918966:T:C	50	100	1	0.01107
20:50919011:A:G	50	100	1	0.1374
20:50919288:A:C	48	89.6	0.93	0.1701
20:50919290:T:C	47	97.9	0.99	0.01489
20:50919291:G:A	46	82.6	0.94	0.2329
20:50919292:T:C	39	94.9	0.92	0.1253
20:50919296:T:C	39	100	0.9	0.03704
20:50919316:T:C	49	93.9	1	0.08188
20:50919532:A:T	50	100	1	0.3871
20:50919971:A:C	50	100	1	0.07389
20:50919973:T:C	50	100	0.99	0.2398
20:50920432:G:T	50	100	1	0.4693
20:50920544:T:C	50	100	1	0.03195
20:50920674:G:A	50	100	0.98	0.09005
20:50920951:A:G	50	100	1	0.4575
20:50921454:T:C	50	100	0.82	0.01725
20:50921706:C:T	50	100	1	0.4584
20:50921785:A:G	50	100	1	0.02959
20:50921936:G:A	50	100	1	0.1376
20:50922156:A:G	50	100	1	0.1567
20:50922262:C:T	50	100	1	0.4582
20:50922384:A:T	50	100	1	0.09858
20:50922521:C:T	50	98	1	0.09895
20:50922578:G:A	46	100	1	0.02578
20:50922645:T:A	50	100	0.98	0.01198
20:50923023:C:T	50	100	0.98	0.02033
20:50923052:A:G	50	100	0.97	0.01398
20:50923312:T:A	50	100	1	0.1376
20:50923881:G:C	50	100	1	0.09532
20:50924037:T:C	50	100	1	0.01834
20:50924388:T:C	50	100	1	0.07444
20:50924479:T:C	50	100	1	0.02033
20:50924586:G:A	50	100	1	0.07389
20:50925323:T:A	50	100	1	0.24
20:50925324:T:C	50	98	1	0.1578
20:50925392:A:C	50	100	0.97	0.01416
20:50925542:A:G	50	100	1	0.457
20:50926756:G:A	50	100	1	0.4581
20:50927175:C:T	50	100	0.75	0.02578
20:50927208:T:C	50	100	1	0.01979
20:50927681:C:A	50	100	1	0.01834
20:50927743:G:A	50	100	0.98	0.09477
20:50929025:G:C	50	100	1	0.01235
20:50929832:T:C	50	100	1	0.08315
20:50930096:T:A	50	100	1	0.3789
20:50930542:G:C	50	100	1	0.0955
20:50931128:C:T	48	95.8	1	0.07208
20:50932270:T:C	50	100	1	0.09786
20:50934277:C:G	50	100	1	0.09858
20:50934749:T:C	50	100	0.99	0.05174
20:50935243:T:A	50	100	1	0.1382
20:50935401:A:T	50	100	0.97	0.01416
20:50935823:G:A	50	100	1	0.0817
20:50936367:A:G	50	100	1	0.2424
20:50936414:A:G	50	100	0.82	0.01471
20:50937228:T:C	50	100	0.64	0.0158
20:50937815:A:T	50	98	1	0.4889
20:50937839:T:A	50	100	0.96	0.01398
20:50937865:G:A	50	100	1	0.0817
20:50938035:G:C	50	98	0.92	0.01543
20:50938227:T:C	50	100	1	0.114
20:50938388:A:T	50	100	0.91	0.08497
20:50938911:G:A	50	100	1	0.01398
20:50938935:C:T	50	100	1	0.04357
20:50938969:G:A	50	100	1	0.04321
20:50939222:G:A	50	100	1	0.0305
20:50939257:C:A	50	100	1	0.04194
20:50939654:G:A	50	100	1	0.1122
20:50939995:T:A	50	100	1	0.01162
20:50941525:C:T	50	100	1	0.01271
20:50941708:T:C	50	100	1	0.1127
20:50942274:G:A	49	100	1	0.03177
20:50942652:A:G	50	100	1	0.03159
20:50942889:A:G	50	98	1	0.1124
20:50942959:C:T	50	100	1	0.02197
20:50943605:C:T	50	98	0.96	0.05265
20:50943905:A:C	50	100	1	0.08206
20:50943986:C:T	50	100	1	0.01834
20:50944507:C:T	50	100	1	0.1287
20:50946172:A:T	50	100	1	0.3711
20:50946563:G:A	50	100	1	0.08261
20:50946842:T:C	50	98	1	0.4697
20:50947468:A:G	50	100	0.98	0.09314
20:50947470:T:C	50	100	1	0.03159
20:50947560:A:G	50	100	0.97	0.01707
20:50947590:A:G	50	100	1	0.02015
20:50947674:G:A	50	100	1	0.09804
20:50948188:T:C	50	100	1	0.2195
20:50949391:T:G	50	100	1	0.1378
20:50950341:G:T	50	100	1	0.08224
20:50950791:A:T	50	100	1	0.01089
20:50951163:C:T	50	100	1	0.04375
20:50951795:A:T	50	100	0.85	0.04684
20:50951799:T:A	49	95.9	0.81	0.09895
20:50952068:G:A	50	100	0.98	0.09713
20:50952488:C:T	50	100	1	0.09858
20:50953258:C:A	49	100	0.98	0.01906
20:50953852:A:G	50	100	1	0.02197
20:50953866:A:G	50	100	0.99	0.09858
20:50953975:A:T	50	100	1	0.08642
20:50954697:T:C	50	100	1	0.08224
20:50956258:A:T	50	100	1	0.02015
20:50956400:G:C	50	100	1	0.0305
20:50956703:C:T	50	100	1	0.05447
20:50956806:T:G	50	100	1	0.03159
20:50957081:C:A	50	100	0.82	0.03123
20:50957273:G:A	50	100	1	0.4926
20:50957480:C:T	50	100	1	0.04357
20:50958342:G:C	50	100	0.77	0.02578
20:50958797:A:C	50	100	1	0.4412
20:50961021:C:T	50	100	0.99	0.1293
20:50961558:T:C	50	100	1	0.2102
20:50962210:C:T	50	100	1	0.07317
20:50962396:G:C	50	100	1	0.07317
20:50962657:C:T	50	100	1	0.128
20:50963207:A:G	50	100	1	0.4539
20:50964297:G:A	50	100	1	0.03831
20:50964433:T:C	50	100	1	0.465
20:50965173:T:C	50	100	0.99	0.1153
20:50965219:G:T	50	100	1	0.0728
20:50965645:G:A	50	100	1	0.07353
20:50965749:C:A	50	100	1	0.01997
20:50965899:G:A	50	100	0.99	0.1153
20:50965918:C:T	50	100	0.98	0.02542
20:50965926:A:G	50	100	0.98	0.1131
20:50966246:C:A	49	100	0.98	0.1129
20:50966413:C:G	50	100	0.97	0.07135
20:50966565:G:A	50	100	1	0.03014
20:50966830:A:G	50	100	0.99	0.1153
20:50967236:A:G	50	100	1	0.1868
20:50967422:G:A	50	100	0.96	0.01325
20:50968275:T:C	50	100	1	0.07389
20:50968399:C:T	50	100	1	0.1147
20:50968539:C:T	50	100	0.96	0.02142
20:50968607:G:A	50	100	1	0.01035
20:50968833:A:G	50	100	0.92	0.02015
20:50968895:A:C	50	100	1	0.1883
20:50969429:A:C	50	100	1	0.03849
20:50969702:A:T	50	100	1	0.1104
20:50970006:C:T	50	100	1	0.02197
20:50970388:C:T	50	100	0.94	0.01107
20:50970428:T:C	50	100	0.98	0.4297
20:50971189:C:G	50	100	0.98	0.4788
20:50971426:A:C	50	100	0.97	0.4904
20:50971695:C:T	50	100	0.93	0.01089
20:50972135:T:C	50	100	0.97	0.488
20:50972251:C:T	50	100	0.96	0.05556
20:50972343:C:T	50	100	0.98	0.0305
20:50972577:G:A	50	100	0.99	0.01089
20:50972633:A:G	50	100	0.98	0.3958
20:50972894:C:A	50	100	1	0.07353
20:50973152:G:A	50	98	0.99	0.1102
20:50973778:C:T	50	100	1	0.07353
20:50973944:A:G	50	100	0.98	0.2821
20:50974027:C:T	50	100	0.96	0.0699
20:50974265:C:T	50	100	1	0.07389
20:50974413:C:T	50	98	1	0.1104
20:50974800:T:C	50	100	1	0.1845
20:50975120:T:C	50	100	0.98	0.4317
20:50975431:G:A	50	100	0.97	0.03813
20:50975665:A:G	50	98	1	0.07389
20:50976080:C:T	50	100	0.98	0.01779
20:50976162:G:A	50	96	1	0.07208
20:50976508:A:G	50	96	1	0.06954
20:50976511:A:G	50	100	0.99	0.09386
20:50976589:G:A	50	98	1	0.06972
20:50977194:G:C	50	100	0.94	0.01634
20:50977349:A:G	50	100	0.98	0.09386
20:50977475:A:T	50	96	0.95	0.07062
20:50977881:C:T	50	96	0.96	0.05501
20:50977984:T:C	50	98	0.93	0.2213
20:50978084:C:T	50	100	0.99	0.01743
20:50978418:T:C	50	96	0.94	0.3012
20:50978591:C:T	50	98	0.9	0.2289
20:50979278:C:T	50	76	0.63	0.2907
20:50979989:A:G	50	98	0.72	0.02578
20:50979995:A:G	50	96	0.76	0.03595
20:50980574:T:C	50	92	0.64	0.04158
20:50981747:C:T	50	100	0.74	0.0158
20:50981892:G:A	50	96	0.78	0.1031
20:50981926:G:A	50	100	0.71	0.02887
20:50982075:C:G	50	96	0.83	0.03994
20:50982936:T:C	50	94	0.93	0.08824
20:50983258:A:G	50	100	0.95	0.37
20:50983324:A:G	50	100	0.99	0.01362
20:50983461:G:A	50	96	0.97	0.1492
20:50983557:A:G	50	86	0.72	0.05719
20:50983732:T:A	50	100	0.98	0.1354
20:50983748:C:T	50	100	0.91	0.01216
20:50983800:C:T	50	100	1	0.01416
20:50984065:G:A	50	100	1	0.01362
20:50984155:C:T	50	100	0.99	0.3666
20:50984410:G:A	50	100	0.96	0.05065
20:50984516:G:C	50	100	1	0.01144
20:50984521:G:T	50	100	0.99	0.3709
20:50984570:G:A	50	98	0.9	0.01797
20:50984609:T:C	50	100	0.97	0.3304
20:50984969:C:T	50	100	0.9	0.1231
20:50985204:G:A	50	100	0.96	0.05102
20:50985366:C:G	50	100	0.99	0.1354
20:50985413:G:A	50	100	0.99	0.1354
20:50985524:T:G	50	92	0.74	0.03014
20:50985575:G:A	49	100	0.98	0.3671
20:50985794:T:G	50	98	0.9	0.01816
20:50985900:C:T	50	100	0.94	0.03922
20:50986122:C:T	50	100	0.98	0.3818
20:50986300:T:A	50	100	0.99	0.05737
20:50986372:C:T	50	98	0.9	0.01816
20:50986458:T:G	50	98	0.97	0.07462
20:50986583:A:G	50	98	0.98	0.154
20:50986936:C:A	49	100	0.91	0.01816
20:50987504:A:G	50	100	0.99	0.0866
20:50987687:A:G	50	100	0.99	0.3751
20:50987757:A:G	50	90	0.78	0.06173
20:50987986:C:T	50	100	0.99	0.4216
20:50988461:G:C	50	100	0.92	0.01816
20:50988504:C:T	50	98	0.98	0.4216
20:50988551:C:T	50	98	0.97	0.06082
20:50989805:C:T	50	100	0.96	0.02959
20:50989910:C:A	50	100	0.95	0.03958
20:50990294:C:G	41	100	0.93	0.2039
20:50990960:T:C	50	100	0.98	0.4254
20:50991148:C:T	50	100	0.99	0.01797
20:50991175:A:T	50	100	0.99	0.05719
20:50991467:A:G	50	100	0.98	0.3404
20:50991478:T:A	50	100	0.98	0.03613
20:50991643:G:A	50	100	0.99	0.01652
20:50991846:C:T	50	100	0.98	0.3401
20:50991965:C:T	50	100	0.99	0.362
20:50992662:G:A	50	100	0.99	0.05755
20:50993140:T:C	50	100	0.86	0.1231
20:50993189:T:C	50	100	0.9	0.03014
20:50993220:T:G	50	98	0.94	0.01253
20:50993304:G:A	50	98	0.94	0.01253
20:50993343:T:C	50	100	0.94	0.01652
20:50993774:C:T	50	100	0.94	0.01652
20:50994031:A:G	50	100	0.98	0.1356
20:50994060:T:C	50	100	0.96	0.2046
20:50994260:C:T	50	100	0.98	0.4958
20:50994504:G:A	50	100	0.81	0.01198
20:50994864:G:A	50	98	0.98	0.09604
20:50995049:C:T	50	100	0.98	0.3299
20:50995959:G:A	50	100	0.98	0.4283
20:50997192:C:T	50	100	0.98	0.09586
20:50997369:T:G	50	100	0.99	0.3711
20:50998196:G:A	50	100	0.97	0.03014
20:50999350:A:G	50	100	0.99	0.01797
20:50999535:T:A	50	100	0.97	0.1033
20:51000229:C:T	50	100	0.97	0.1033
20:51000270:C:T	50	100	0.97	0.1017
20:51000606:C:T	50	100	0.98	0.1033
20:51000961:G:C	50	100	0.99	0.01743
20:51001395:C:T	50	100	0.97	0.01779
20:51001871:G:A	50	100	0.97	0.07898
20:51001908:C:A	50	100	0.89	0.0158
20:51002063:A:G	49	98	0.97	0.1596
20:51002389:T:C	50	100	0.99	0.1578
20:51002571:G:C	50	100	0.94	0.0167
20:51002975:G:A	50	100	0.95	0.03032
20:51003089:C:T	50	100	0.78	0.01017
20:51003449:T:A	50	100	0.98	0.1598
20:51003582:C:G	50	100	0.97	0.1747
20:51003734:T:C	50	96	0.95	0.2671
20:51004246:G:T	50	98	0.98	0.3264
20:51004612:T:C	50	100	0.98	0.3161
20:51004862:G:C	50	100	0.98	0.2551
20:51006120:T:C	50	100	0.98	0.01906
20:51006224:C:T	50	100	0.98	0.2251
20:51006489:C:A	50	100	0.9	0.02941
20:51006502:C:T	50	100	0.9	0.02941
20:51007465:C:T	50	100	0.98	0.2289
20:51007608:C:A	50	100	0.98	0.2291
20:51007704:A:G	50	98	0.98	0.2291
20:51007733:C:T	50	98	0.98	0.2289
20:51007855:A:G	50	100	0.97	0.2293
20:51007885:C:T	50	100	0.97	0.2293
20:51007886:A:G	50	100	0.97	0.2293
20:51008266:G:A	50	100	0.98	0.2304
20:51008329:T:A	50	100	0.98	0.2289
20:51008375:A:G	50	100	0.98	0.2297
20:51008474:T:G	50	100	0.87	0.0305
20:51008793:A:G	50	100	0.97	0.2255
20:51008794:C:A	50	100	0.97	0.2257
20:51008911:A:G	50	100	0.97	0.2249
20:51009086:A:G	50	100	0.97	0.2268
20:51010434:C:T	50	100	0.97	0.3711
20:51010859:C:T	50	100	0.82	0.04466
20:51010891:T:C	50	98	0.95	0.2654
20:51011543:C:A	50	100	0.97	0.3509
20:51011714:G:A	50	100	0.98	0.4165
20:51011742:T:C	50	98	0.96	0.2455
20:51011837:C:T	50	98	0.98	0.4784
20:51012179:C:T	50	98	0.98	0.4788
20:51012896:C:T	50	100	0.82	0.02977
20:51012942:C:T	50	100	0.98	0.4185
20:51014081:G:A	50	100	0.98	0.49
20:51014756:C:T	50	98	0.9	0.0354
20:51015170:G:C	50	98	0.89	0.03558
20:51015466:C:A	50	100	0.93	0.06863
20:51015638:T:G	50	100	0.91	0.02324
20:51016203:A:G	50	98	0.97	0.4194
20:51016615:C:T	50	100	0.96	0.4916
20:51016679:G:A	50	98	0.92	0.03304
20:51017796:T:C	50	100	0.92	0.07099
20:51018054:T:C	50	98	0.62	0.02142
20:51018090:G:A	50	100	0.91	0.1387
20:51018169:A:G	50	100	0.92	0.03649
20:51018348:C:T	50	96	0.86	0.2874
20:51018544:C:T	50	100	0.94	0.05392
20:51018554:C:T	50	100	0.95	0.01253
20:51018763:T:C	50	100	0.64	0.01198
20:51019399:G:A	50	98	0.93	0.15310000000000001
20:51019516:T:A	50	96	0.87	0.4969
20:51019519:T:A	50	96	0.87	0.4927
20:51019522:T:A	50	96	0.92	0.161
20:51019576:T:C	50	96	0.7	0.09332
20:51020157:C:A	50	100	0.83	0.02614
20:51020266:T:C	50	100	0.92	0.01507
20:51020624:A:G	50	100	0.92	0.01216
20:51020971:G:A	50	100	0.9	0.01344
20:51021214:G:A	50	100	0.91	0.01235
20:51021437:A:G	50	98	0.94	0.1523
20:51021526:C:T	50	100	0.88	0.05846
20:51021987:A:G	50	100	0.87	0.03722
20:51022536:G:C	50	100	0.93	0.163
20:51022644:G:C	50	100	0.93	0.01489
20:51022664:A:G	50	100	0.94	0.163
20:51022926:T:C	50	98	0.91	0.3344
20:51022932:C:T	50	100	0.92	0.01761
20:51023017:A:G	50	100	0.96	0.01797
20:51023640:C:G	50	98	0.92	0.4588
20:51023808:C:T	50	98	0.86	0.01961
20:51023875:C:T	50	100	0.94	0.02269
20:51024015:G:A	50	100	0.97	0.01834
20:51024467:G:A	50	100	0.89	0.01398
20:51025018:G:A	50	100	0.9	0.01489
20:51025062:G:A	50	100	0.82	0.01416
20:51025092:T:C	49	100	0.99	0.02342
20:51025462:A:G	50	100	0.98	0.2044
20:51025626:C:T	50	100	0.9	0.04593
20:51025750:C:T	50	100	0.96	0.1703
20:51025889:A:G	50	100	0.99	0.03504
20:51026156:G:C	50	100	0.99	0.2042
20:51026198:C:T	50	100	0.99	0.03468
20:51026309:T:C	50	100	0.99	0.2044
20:51026391:C:T	50	100	0.98	0.1587
20:51027035:T:C	50	100	0.99	0.2048
20:51027040:G:A	50	100	0.9	0.03341
20:51027718:A:G	50	100	0.92	0.0345
20:51028135:G:C	50	100	0.96	0.1294
20:51028436:C:T	50	100	1	0.01834
20:51028527:T:C	50	100	0.98	0.3666
20:51028953:T:C	50	100	1	0.01834
20:51029241:A:C	50	100	0.85	0.01289
20:51029242:T:A	50	98	0.66	0.01561
20:51029773:G:C	50	100	0.88	0.01816
20:51030172:A:G	50	100	1	0.01834
20:51030434:T:C	49	100	0.98	0.3484
20:51030654:C:A	50	100	0.97	0.02814
20:51030793:G:A	50	100	0.97	0.03123
20:51030834:C:T	50	100	0.95	0.0345
20:51030854:A:G	50	100	0.92	0.2914
20:51031065:T:G	50	100	0.98	0.3667
20:51032108:G:A	50	100	0.97	0.02796
20:51032157:C:T	50	100	0.85	0.01634
20:51032198:G:A	49	93.9	0.9	0.3246
20:51032238:C:T	49	95.9	0.97	0.03486
20:51032460:A:G	50	100	0.97	0.0158
20:51032584:C:T	50	100	0.75	0.01943
20:51032917:T:G	50	100	0.99	0.03504
20:51033011:T:C	50	100	0.98	0.3669
20:51033052:G:A	50	98	0.93	0.3233
20:51033173:C:T	50	100	0.98	0.1859
20:51033629:T:C	50	100	0.89	0.01525
20:51033661:A:C	50	100	1	0.01834
20:51034212:C:A	50	100	0.99	0.03522
20:51035030:A:G	50	100	0.93	0.3197
20:51035081:G:A	50	100	0.92	0.01507
20:51035569:T:C	50	100	0.99	0.01834
20:51035611:C:T	50	100	0.92	0.2858
20:51036345:T:A	50	100	0.98	0.3371
20:51036423:G:A	50	100	0.96	0.03105
20:51036459:G:A	50	100	0.97	0.01852
20:51037121:A:G	50	100	0.97	0.2259
20:51037128:C:T	50	100	0.97	0.226
20:51037365:A:G	50	100	0.98	0.0118
20:51037433:G:T	50	100	0.97	0.2257
20:51038035:A:G	50	100	0.98	0.35
20:51038280:T:C	50	100	0.93	0.3094
20:51038558:C:T	50	100	0.88	0.01816
20:51038689:C:T	50	100	0.95	0.063
20:51039529:A:T	50	100	0.92	0.02941
20:51039802:C:T	50	100	0.98	0.03504
20:51040015:G:A	50	100	0.81	0.01017
20:51040114:G:T	50	100	0.95	0.07389
20:51040126:A:G	50	100	0.98	0.03468
20:51040198:G:T	50	100	0.68	0.01816
20:51040312:G:T	50	100	0.91	0.01507
20:51040761:C:G	50	100	0.61	0.01816
20:51040770:G:A	50	100	0.87	0.3248
20:51040836:C:T	50	100	0.96	0.1153
20:51041177:A:G	50	100	0.9	0.3526
20:51042145:C:T	50	100	0.82	0.02778
20:51042287:G:A	50	100	0.85	0.04829
20:51042676:A:G	50	98	0.88	0.08805
20:51042686:G:A	50	98	0.88	0.07607
20:51043072:G:A	50	96	0.84	0.01216
20:51043522:A:G	50	98	0.81	0.4085
20:51043812:T:C	50	100	0.85	0.03377
20:51043903:T:C	50	100	0.84	0.03359
20:51044218:T:C	50	96	0.81	0.2048
20:51044541:C:G	50	92	0.72	0.2645
20:51044778:G:T	50	90	0.77	0.2729
20:51044814:C:T	50	98	0.68	0.1013
20:51045496:A:G	50	98	0.75	0.03159
20:51045672:G:A	50	98	0.66	0.03522
20:51045757:A:G	50	100	0.62	0.01126
20:51046124:A:G	50	100	0.76	0.01452
20:51046355:T:C	50	92	0.7	0.02941
20:51046425:G:A	50	92	0.75	0.01289
20:51046478:C:T	50	92	0.87	0.2057
20:51046686:G:A	50	100	0.93	0.0167
20:51046931:C:T	50	94	0.93	0.199
20:51046943:C:T	50	94	0.89	0.4083
20:51047053:T:C	50	100	0.85	0.02923
20:51047262:A:C	50	96	0.91	0.421
20:51047356:C:T	50	100	0.95	0.01743
20:51047504:G:T	50	96	0.91	0.3972
20:51047701:A:G	50	100	0.93	0.02578
20:51047813:G:T	50	94	0.92	0.3896
20:51047820:T:C	50	98	0.92	0.158
20:51047831:C:T	50	94	0.9	0.4136
20:51047844:T:A	50	96	0.92	0.1529
20:51047858:C:T	50	100	0.9	0.04375
20:51047867:G:T	50	96	0.92	0.1536
20:51047984:C:T	50	98	0.92	0.1574
20:51048072:T:A	50	96	0.77	0.04012
20:51048292:A:T	50	100	0.92	0.1556
20:51049522:C:T	50	100	0.95	0.02669
20:51050314:C:T	50	98	0.94	0.2142
20:51051070:T:C	50	100	0.93	0.03377
20:51051196:A:T	50	100	0.95	0.1561
20:51051289:C:T	50	100	0.99	0.03159
20:51051718:G:A	50	98	0.96	0.4268
20:51051961:G:A	50	94	0.65	0.02469
20:51052101:C:T	50	100	1	0.03141
20:51052119:C:G	50	100	0.98	0.1425
20:51052304:C:T	50	100	0.94	0.1854
20:51052343:T:C	50	98	0.95	0.3744
20:51052595:A:G	50	100	1	0.03159
20:51052921:G:A	50	98	0.97	0.03522
20:51053157:T:A	50	100	0.98	0.173
20:51053195:A:T	50	100	1	0.01707
20:51053258:G:A	50	100	0.99	0.1416
20:51053319:G:C	50	98	0.99	0.05265
20:51053885:G:A	50	98	0.97	0.03522
20:51053910:A:C	50	100	0.96	0.2233
20:51054474:G:C	50	98	0.96	0.4031
20:51054898:T:G	50	100	0.99	0.171
20:51055122:G:A	50	98	0.98	0.3793
20:51055253:A:T	50	98	0.98	0.256
20:51055357:G:A	50	98	0.98	0.3954
20:51055409:T:C	50	100	0.99	0.05519
20:51055690:C:T	50	100	1	0.01707
20:51055776:T:A	50	98	0.98	0.3949
20:51055853:C:T	50	98	0.98	0.3994
20:51056936:A:G	50	100	1	0.1699
20:51056949:C:T	50	100	1	0.05628
20:51057610:T:C	50	100	0.99	0.128
20:51057896:G:C	50	100	0.98	0.06064
20:51057971:C:G	50	94	0.87	0.07153
20:51058312:G:A	50	98	0.98	0.1894
20:51059296:T:C	50	100	1	0.05501
20:51059853:G:A	50	100	1	0.01543
20:51059909:A:G	50	100	0.98	0.04521
20:51059930:T:C	50	100	1	0.05483
20:51060498:T:C	50	100	1	0.05338
20:51060546:C:T	50	98	0.97	0.08351
20:51062009:A:T	50	100	0.97	0.2406
20:51062638:G:A	50	98	0.96	0.0394
20:51062693:G:T	50	100	1	0.01543
20:51062725:C:A	50	98	1	0.0541
20:51062804:T:C	50	100	0.99	0.3987
20:51063100:T:C	50	100	0.99	0.3987
20:51063141:T:A	50	100	0.99	0.4174
20:51063215:C:T	50	100	0.99	0.4172
20:51063250:T:A	50	98	1	0.04394
20:51063470:T:C	50	100	0.67	0.02306
20:51063473:C:T	50	100	1	0.01543
20:51063968:T:G	50	100	1	0.04139
20:51064036:T:G	50	98	0.98	0.0443
20:51064406:C:T	50	98	0.98	0.1318
20:51064740:C:T	50	100	0.99	0.4172
20:51065377:T:G	50	100	0.98	0.1318
20:51065667:T:C	50	100	0.99	0.1616
20:51066740:T:G	50	92	0.86	0.1298
20:51067089:G:A	49	100	0.99	0.4247
20:51067093:G:A	50	98	1	0.01198
20:51067367:C:A	50	98	1	0.01216
20:51067427:G:A	50	100	1	0.01543
20:51067526:C:T	50	100	0.96	0.02796
20:51068497:T:C	50	100	0.98	0.4867
20:51068542:T:A	49	98	0.84	0.01235
20:51069482:C:T	50	100	1	0.01543
20:51069816:G:A	50	100	0.98	0.2594
20:51069982:T:C	50	100	0.98	0.246
20:51069983:G:C	50	100	0.98	0.2462
20:51069986:T:C	50	100	0.98	0.246
20:51070008:T:A	50	100	0.98	0.2462
20:51070753:C:A	50	100	0.99	0.2589
20:51071098:T:C	50	100	1	0.05283
20:51071110:T:C	50	100	0.99	0.2573
20:51071341:C:T	50	100	0.99	0.4858
20:51071739:T:C	49	100	1	0.01525
20:51071858:T:G	50	100	0.98	0.4889
20:51072189:T:C	50	100	0.98	0.4887
20:51072244:T:C	50	100	0.99	0.01525
20:51072346:A:G	50	100	1	0.2464
20:51072755:T:C	50	100	0.98	0.2622
20:51072812:T:C	50	98	0.98	0.2631
20:51073634:A:G	50	100	0.98	0.04539
20:51074004:G:A	50	100	1	0.01816
20:51074157:A:G	50	100	0.98	0.2725
20:51074271:T:C	50	100	1	0.01816
20:51074482:A:C	50	100	0.98	0.2162
20:51074831:C:T	50	100	0.93	0.04503
20:51074919:C:T	50	94	0.82	0.02887
20:51075274:C:G	50	98	0.96	0.04085
20:51076062:C:T	50	98	0.9	0.04121
20:51076441:C:T	50	98	0.96	0.04085
20:51076442:G:A	50	100	0.97	0.3983
20:51076652:G:C	50	100	0.97	0.2618
20:51077218:T:C	50	94	0.89	0.2006
20:51077452:C:T	50	100	1	0.01834
20:51077709:C:T	50	100	0.98	0.1601
20:51078136:A:C	50	100	0.99	0.01525
20:51078263:T:C	50	98	0.96	0.04139
20:51078716:A:G	50	98	0.96	0.04103
20:51078871:G:A	50	100	0.99	0.01525
20:51078989:T:C	50	100	0.98	0.1525
20:51079017:A:T	50	100	0.94	0.01961
20:51079129:G:C	50	100	0.98	0.2547
20:51079685:G:A	50	100	0.93	0.01525
20:51079856:G:A	50	98	0.94	0.03522
20:51079963:G:A	50	100	0.96	0.04121
20:51080242:G:T	50	100	0.96	0.01344
20:51080296:A:C	50	100	0.86	0.01035
20:51081280:C:A	50	100	0.98	0.1523
20:51081286:T:A	50	100	0.98	0.1523
20:51081567:G:A	50	98	0.98	0.2536
20:51081730:T:C	50	98	0.96	0.2092
20:51081765:G:A	50	100	0.96	0.04085
20:51081826:C:T	50	100	0.95	0.04684
20:51082768:G:A	50	98	0.97	0.2594
20:51083137:T:C	50	100	0.98	0.2923
20:51083195:A:T	50	100	0.96	0.04049
20:51083651:G:C	50	98	0.96	0.417
20:51084009:T:C	50	100	0.97	0.2131
20:51084166:G:A	50	96	0.81	0.0394
20:51084672:C:G	50	92	0.75	0.01216
20:51084865:A:G	50	100	0.98	0.05338
20:51085322:T:A	48	95.8	0.94	0.04648
20:51086245:T:C	50	100	0.97	0.2052
20:51087090:G:A	50	98	0.98	0.1503
20:51087281:C:T	50	98	0.94	0.08987
20:51089142:C:T	50	100	0.64	0.01598
20:51089644:C:T	50	100	0.81	0.01398
20:51089855:A:G	50	100	1	0.01688
20:51089969:G:A	50	92	0.94	0.04757
20:51089986:T:C	50	92	0.94	0.04847
20:51090038:G:A	50	100	0.68	0.0236
20:51090080:C:T	50	98	0.94	0.2424
20:51090896:C:T	50	96	0.96	0.03958
20:51091205:C:A	50	98	0.97	0.1507
20:51091490:G:A	50	98	0.95	0.2003
20:51091991:A:G	50	92	0.89	0.4414
20:51092037:T:C	50	86	0.9	0.3326
20:51092368:A:G	50	100	0.87	0.02033
20:51092436:C:T	50	82	0.8	0.3689
20:51092723:A:G	50	100	0.91	0.06354
20:51092837:G:A	50	88	0.87	0.3978
20:51092852:C:T	50	90	0.86	0.4308
20:51092858:G:C	50	90	0.86	0.4014
20:51092931:G:A	50	98	0.87	0.06954
20:51093507:G:A	50	100	0.93	0.0285
20:51093517:C:T	50	96	0.79	0.05301
20:51094555:C:A	50	100	0.93	0.05882
20:51096022:G:T	50	86	0.86	0.2175
20:51096383:C:A	50	90	0.89	0.3938
20:51096789:C:T	50	88	0.87	0.3813
20:51097316:G:A	50	96	0.88	0.08751
20:51097477:A:C	50	98	0.83	0.07571
20:51097727:G:A	50	84	0.82	0.4542
20:51097784:G:A	50	94	0.86	0.1465
20:51097872:T:C	50	100	0.82	0.1097
20:51097912:T:C	50	84	0.76	0.4838
20:51098146:A:G	50	98	0.83	0.04539
20:51098345:T:C	50	88	0.71	0.1351
20:51098461:T:C	50	100	0.82	0.01198
20:51098572:C:T	50	96	0.7	0.0866
20:51098666:T:C	50	92	0.69	0.1391
20:51098816:G:A	50	98	0.8	0.03286
20:51098839:G:A	50	90	0.73	0.2204
20:51098886:A:G	50	100	0.76	0.01216
20:51098956:C:T	50	84	0.79	0.4317
20:51099238:T:C	50	84	0.79	0.2658
20:51099517:C:A	50	100	0.88	0.01344
20:51099580:G:A	50	86	0.81	0.3317
20:51099822:T:C	50	98	0.81	0.03704
20:51099903:T:C	50	98	0.88	0.01344
20:51099929:G:A	50	98	0.88	0.01362
20:51099988:G:T	50	100	0.88	0.01398
20:51100047:A:G	50	100	0.93	0.0216
20:51100174:G:A	50	100	0.94	0.0138
20:51100335:C:T	50	100	0.82	0.0158
20:51100411:A:T	50	100	0.99	0.01471
20:51100979:C:T	50	100	0.98	0.01507
20:51101139:A:G	50	100	0.97	0.01507
20:51101382:C:A	50	100	0.96	0.01543
20:51101439:G:C	50	100	0.85	0.01634
20:51101888:A:G	50	100	0.98	0.01779
20:51101901:C:G	50	100	0.97	0.0158
20:51102028:C:T	50	100	0.8	0.0216
20:51102127:T:A	50	100	0.91	0.03086
20:51102236:C:T	50	100	0.92	0.09858
20:51102268:A:G	50	100	0.98	0.01797
20:51102272:A:C	50	100	0.99	0.0158
20:51102576:T:C	50	100	0.99	0.0158
20:51102754:T:C	50	100	0.84	0.01089
20:51103036:C:A	50	100	0.99	0.01561
20:51103066:G:T	50	86	0.9	0.4306
20:51103105:G:A	50	100	0.99	0.01561
20:51103455:A:G	50	100	0.95	0.0345
20:51103872:G:A	50	100	1	0.01561
20:51103873:T:C	50	100	0.99	0.01289
20:51103904:G:A	50	100	1	0.01561
20:51104365:C:G	50	100	1	0.01561
20:51104802:G:A	50	96	0.97	0.116
20:51105172:A:G	50	100	0.8	0.02306
20:51105441:G:C	50	100	0.83	0.1371
20:51105568:C:G	50	100	0.94	0.01071
20:51105852:C:T	50	100	0.86	0.04194
20:51106356:T:C	50	100	0.96	0.4038
20:51106771:T:G	50	96	0.75	0.01997
20:51107077:A:G	50	98	0.98	0.134
20:51107160:C:T	50	98	0.98	0.01452
20:51107637:T:C	50	100	0.96	0.01107
20:51108211:C:T	50	98	0.97	0.1242
20:51108556:A:T	50	96	0.83	0.02959
20:51108821:C:T	50	100	0.99	0.01688
20:51108842:C:G	50	100	0.99	0.02923
20:51108897:C:T	50	98	0.81	0.02288
20:51109483:C:T	50	100	1	0.01289
20:51109930:C:T	50	98	0.97	0.1082
20:51110689:C:T	50	100	0.84	0.09822
20:51110819:A:G	50	100	0.96	0.3613
20:51110953:C:T	50	100	0.85	0.0216
20:51111130:A:G	50	98	0.96	0.4176
20:51111830:C:T	50	100	0.94	0.01126
20:51111910:C:G	50	98	0.98	0.1293
20:51111952:G:A	50	100	0.96	0.01035
20:51112106:C:G	50	100	1	0.01398
20:51112313:G:A	50	100	0.92	0.01253
20:51112567:C:T	50	100	0.96	0.4058
20:51112593:A:G	50	100	0.96	0.3159
20:51112975:G:A	50	98	0.96	0.4161
20:51113150:G:A	50	98	0.96	0.4228
20:51113316:T:G	49	100	0.96	0.06718
20:51113543:G:C	50	100	0.97	0.05955
20:51114038:C:A	50	100	0.99	0.03377
20:51114290:T:G	50	100	0.96	0.4702
20:51114403:C:T	50	98	0.96	0.3796
20:51114573:C:T	50	98	0.96	0.4699
20:51114644:G:A	50	98	0.94	0.06826
20:51114860:C:T	50	100	0.96	0.04956
20:51115230:G:T	50	100	0.79	0.0216
20:51115440:A:G	50	100	0.96	0.3753
20:51115949:G:A	50	100	0.95	0.1129
20:51116057:C:A	50	98	0.95	0.01489
20:51116081:G:A	50	98	0.96	0.4081
20:51116112:T:C	50	100	0.99	0.02614
20:51116223:A:G	50	98	0.96	0.09586
20:51116377:T:G	50	100	0.9	0.01089
20:51116506:C:T	50	100	0.96	0.3143
20:51116816:T:C	50	100	0.96	0.4
20:51116840:A:G	50	100	0.94	0.1142
20:51116887:T:C	50	100	0.96	0.4668
20:51117002:A:G	50	98	0.95	0.4982
20:51117299:G:A	48	100	0.95	0.4782
20:51117365:G:A	50	100	0.94	0.06064
20:51117598:A:C	50	98	0.95	0.3431
20:51117638:G:A	50	100	0.94	0.3235
20:51119354:G:C	50	98	0.82	0.03831
20:51119545:T:C	50	100	0.92	0.05283
20:51119635:C:T	50	100	0.9	0.01344
20:51120153:G:T	50	98	0.94	0.05556
20:51120465:T:C	50	96	0.94	0.2727
20:51120741:G:A	50	100	0.94	0.02542
20:51121132:C:T	50	100	0.9	0.0256
20:51121367:A:G	50	98	0.95	0.07952
20:51121488:A:G	50	100	0.95	0.03268
20:51121928:A:G	50	96	0.96	0.2649
20:51122111:A:G	50	96	0.95	0.2707
20:51122131:T:C	50	98	0.95	0.1474
20:51122171:G:C	50	94	0.93	0.2347
20:51122210:T:C	50	96	0.95	0.2424
20:51122227:A:G	50	96	0.95	0.2613
20:51122573:A:G	50	100	0.97	0.01779
20:51122599:T:G	50	96	0.97	0.2974
20:51122839:C:T	50	100	0.98	0.06173
20:51122941:T:C	50	100	0.92	0.01997
20:51123050:A:C	50	100	0.96	0.1313
20:51123323:G:A	50	98	0.98	0.3958
20:51123937:T:C	50	100	0.95	0.02923
20:51124282:T:C	50	100	0.98	0.1585
20:51124408:T:C	50	98	0.98	0.402
20:51124937:C:T	50	100	0.99	0.1402
20:51125007:G:A	50	100	0.99	0.1402
20:51125089:C:T	50	100	0.99	0.1402
20:51125147:C:A	50	94	0.98	0.4214
20:51125191:T:C	50	100	0.99	0.1402
20:51125223:T:C	50	100	0.98	0.1318
20:51125280:G:A	50	100	1	0.01816
20:51125325:C:G	50	100	0.99	0.1409
20:51125403:C:T	50	100	0.99	0.1403
20:51125543:A:G	50	100	0.99	0.1398
20:51125689:G:A	50	100	0.99	0.3168
20:51126634:C:T	50	100	1	0.3175
20:51127012:C:T	50	100	1	0.3175
20:51127081:G:A	50	100	0.99	0.2208
20:51127199:A:C	50	98	1	0.3177
20:51127679:C:T	50	100	0.99	0.177
20:51127684:A:G	50	100	0.96	0.03522
20:51127688:G:C	50	100	1	0.3175
20:51127775:C:T	50	100	1	0.05882
20:51127925:C:A	50	100	1	0.05937
20:51128070:G:A	50	98	1	0.1391
20:51128166:C:T	50	98	1	0.1394
20:51128302:A:G	50	100	0.98	0.246
20:51128308:A:C	50	100	1	0.1768
20:51128325:T:C	50	100	0.96	0.0423
20:51128337:C:T	50	100	1	0.3175
20:51128398:G:A	50	100	1	0.3175
20:51128658:A:T	50	100	0.85	0.01035
20:51128774:C:A	50	100	0.99	0.3195
20:51128919:T:C	50	100	0.99	0.3386
20:51129164:A:G	50	100	0.99	0.2315
20:51129535:A:G	50	100	0.98	0.3384
20:51129662:T:C	50	100	0.98	0.2028
20:51129788:A:G	50	100	0.99	0.3386
20:51129860:A:G	50	100	0.98	0.061
20:51130288:A:G	50	100	0.98	0.03522
20:51130595:T:C	50	98	1	0.14
20:51130657:G:A	50	100	0.99	0.256
20:51130923:A:G	50	100	0.99	0.02015
20:51130931:C:T	50	100	1	0.06699
20:51131011:C:T	50	100	1	0.01834
20:51131020:C:T	50	100	0.98	0.01398
20:51131054:A:T	50	100	0.99	0.1391
20:51131134:C:T	50	98	0.82	0.0207
20:51131251:A:C	50	100	1	0.06681
20:51131405:A:T	50	100	1	0.06681
20:51132051:T:A	50	100	0.99	0.08025
20:51132126:G:A	50	100	0.99	0.3166
20:51132553:G:C	50	100	0.99	0.09949
20:51132728:C:T	50	100	0.97	0.05519
20:51133042:C:T	50	100	0.99	0.03522
20:51133400:C:T	50	100	0.98	0.1402
20:51134442:G:T	50	100	0.99	0.2199
20:51134734:G:A	50	100	1	0.01834
20:51134896:A:G	50	100	1	0.02814
20:51135221:T:C	50	100	1	0.0354
20:51135479:G:A	50	98	1	0.2324
20:51135582:G:A	50	98	0.99	0.2344
20:51135873:A:G	50	100	1	0.05901
20:51135879:A:C	50	96	0.85	0.02342
20:51136028:C:G	50	100	1	0.01144
20:51136145:C:T	50	98	0.99	0.2324
20:51136179:T:C	50	100	1	0.2199
20:51136251:C:A	50	100	1	0.01126
20:51136534:G:A	50	100	1	0.0354
20:51136915:T:C	50	100	1	0.09568
20:51137027:C:T	50	100	0.99	0.2663
20:51137279:G:A	50	100	0.99	0.2662
20:51137351:T:C	48	97.9	0.99	0.2197
20:51137382:A:C	50	98	0.99	0.1581
20:51137385:C:A	48	91.7	0.86	0.08279
20:51137418:T:C	49	98	0.99	0.2244
20:51138148:G:A	50	100	0.95	0.06718
20:51138400:A:G	40	95	0.99	0.2157
20:51139212:T:G	50	98	0.98	0.435
20:51139299:C:T	50	98	1	0.06754
20:51139664:G:A	50	100	0.85	0.01816
20:51140207:C:G	50	100	0.92	0.06245
20:51140684:T:G	50	100	0.84	0.0158
20:51140777:G:A	50	100	0.98	0.4188
20:51140832:C:T	50	100	0.96	0.05628
20:51140862:G:A	50	100	0.96	0.01688
20:51140869:C:T	50	100	0.99	0.4188
20:51141135:C:T	50	100	0.99	0.4187
20:51141734:A:G	50	100	0.98	0.09568
20:51141857:G:A	50	100	0.81	0.01816
20:51142053:C:T	50	100	0.99	0.3972
20:51142119:A:C	50	100	0.98	0.03704
20:51142509:A:C	50	100	0.98	0.2643
20:51142729:G:A	50	100	0.98	0.03813
20:51143285:G:C	46	82.6	0.7	0.1149
20:51143295:G:C	40	75	0.93	0.2883
20:51143297:G:C	40	75	0.91	0.2872
20:51143301:G:C	40	75	0.84	0.2638
20:51143303:G:C	41	78	0.83	0.283
20:51143309:G:C	44	75	0.94	0.4259
20:51143313:G:C	44	79.5	0.92	0.2371
20:51143315:G:C	45	91.1	0.94	0.1227
20:51143317:G:C	47	91.5	0.96	0.08951
20:51143319:G:C	47	100	0.93	0.01017
20:51143351:C:T	48	95.8	0.98	0.2656
20:51143362:G:A	49	100	0.96	0.04248
20:51143398:C:T	47	100	0.98	0.2649
20:51143977:C:T	50	98	0.98	0.2854
20:51144380:T:C	50	100	0.99	0.215
20:51144520:C:T	50	100	0.99	0.02505
20:51144597:G:A	50	100	0.99	0.215
20:51144659:G:A	50	98	0.98	0.4395
20:51144925:T:C	50	100	0.97	0.03595
20:51144966:G:C	50	100	0.96	0.01816
20:51145405:A:C	50	98	0.99	0.1309
20:51145617:C:T	50	100	0.99	0.1325
20:51145802:C:A	50	100	0.99	0.1186
20:51145803:A:G	50	100	0.94	0.01816
20:51146290:T:C	50	98	0.99	0.146
20:51146853:T:C	50	100	1	0.215
20:51146978:C:A	50	100	0.99	0.09586
20:51147213:T:C	50	100	0.97	0.01779
20:51147498:A:T	50	100	0.99	0.01779
20:51147854:G:T	48	100	0.99	0.09622
20:51147968:T:C	49	98	0.99	0.1463
20:51148003:T:C	50	100	0.99	0.1333
20:51148061:G:A	50	100	0.92	0.01144
20:51148148:A:G	50	100	0.94	0.01816
20:51148149:T:C	50	100	1	0.01779
20:51148747:C:T	50	100	0.99	0.2767
20:51148763:G:A	50	100	0.99	0.2765
20:51148921:A:G	50	100	0.99	0.2576
20:51149015:A:G	50	100	0.92	0.0138
20:51150062:A:G	49	100	0.99	0.3842
20:51150601:G:A	50	100	1	0.1383
20:51150715:A:G	50	100	0.99	0.05882
20:51150959:A:G	50	100	0.99	0.1376
20:51151101:G:T	50	100	1	0.2151
20:51151664:C:T	50	100	1	0.04466
20:51152134:T:C	50	100	0.97	0.03577
20:51152258:A:G	50	100	0.99	0.1378
20:51152269:G:C	50	100	0.99	0.2725
20:51152347:G:C	50	100	1	0.0443
20:51152540:G:A	50	98	1	0.2734
20:51152677:G:A	50	100	1	0.1467
20:51152756:A:G	50	100	1	0.1467
20:51153061:T:C	50	100	0.99	0.144
20:51153346:G:C	50	100	1	0.04412
20:51153512:A:T	50	100	0.99	0.4504
20:51153546:C:G	50	100	0.99	0.1471
20:51153599:C:G	50	100	1	0.215
20:51153670:C:T	50	100	0.99	0.1487
20:51153758:G:A	50	100	0.98	0.1396
20:51153824:A:G	50	100	1	0.215
20:51153983:C:G	50	100	1	0.1777
20:51154741:T:C	50	100	1	0.2151
20:51154961:C:T	50	100	0.97	0.03577
20:51155018:C:G	50	100	0.96	0.01688
20:51155109:A:T	50	100	1	0.01162
20:51155934:G:A	50	100	1	0.157
20:51155957:C:T	50	98	0.88	0.03522
20:51155972:G:A	50	100	0.98	0.4759
20:51156120:C:A	50	100	0.99	0.215
20:51156282:G:A	50	100	1	0.1534
20:51156518:G:T	50	96	0.9	0.0492
20:51157339:G:A	50	100	1	0.1616
20:51157342:G:A	50	100	1	0.1616
20:51157711:C:T	50	100	0.97	0.01779
20:51157712:G:A	50	100	0.99	0.1512
20:51158298:G:C	50	100	0.98	0.2159
20:51158578:C:A	50	100	1	0.1968
20:51158813:T:C	50	100	0.99	0.2308
20:51158902:T:C	50	100	1	0.4383
20:51158903:C:T	50	100	1	0.07643
20:51159735:T:C	50	100	0.99	0.1538
20:51159908:G:A	50	100	0.99	0.1334
20:51159943:T:C	50	100	0.99	0.1334
20:51159950:G:A	50	100	1	0.09949
20:51160102:T:C	50	100	0.99	0.1538
20:51160124:G:A	50	100	0.95	0.02869
20:51160265:G:A	50	100	0.99	0.1334
20:51160329:A:T	50	96	0.98	0.2763
20:51160595:A:C	50	100	0.95	0.02887
20:51160637:A:G	50	100	0.99	0.2369
20:51161127:C:T	50	100	0.99	0.2342
20:51161154:A:G	50	100	0.98	0.2375
20:51161341:A:G	50	100	0.97	0.2326
20:51161431:C:T	50	100	0.97	0.0699
20:51161585:G:A	50	100	0.98	0.2337
20:51161709:C:T	50	100	0.98	0.1816
20:51162073:A:G	50	100	0.97	0.1874
20:51162269:T:C	50	100	0.98	0.2146
20:51162339:T:C	50	100	0.98	0.4216
20:51162448:G:A	50	100	0.98	0.2139
20:51163225:G:A	50	96	0.69	0.05864
20:51163411:G:A	50	98	0.79	0.01906
20:51164284:C:T	50	96	0.9	0.1514
20:51164804:C:T	50	100	0.96	0.3747
20:51164909:A:G	50	100	0.99	0.02723
20:51164920:A:G	50	94	0.96	0.3426
20:51165181:G:A	50	100	0.98	0.3268
20:51165362:C:T	50	100	0.99	0.1218
20:51165686:G:A	50	100	1	0.09368
20:51166078:C:T	50	100	0.99	0.3453
20:51166212:C:G	50	94	0.82	0.08497
20:51166230:C:G	50	98	0.98	0.2229
20:51166304:C:T	50	100	1	0.0955
20:51166335:A:G	50	100	0.99	0.3488
20:51166365:G:A	50	100	0.99	0.09604
20:51166399:A:G	50	100	0.98	0.03014
20:51166471:A:G	50	100	1	0.09205
20:51166500:C:T	50	100	1	0.0955
20:51166548:G:A	50	100	1	0.09568
20:51166655:C:T	50	100	1	0.0955
20:51166776:T:A	50	98	1	0.01471
20:51167005:G:A	50	100	0.99	0.3014
20:51167190:C:G	50	100	0.99	0.09568
20:51167404:G:T	50	100	0.99	0.301
20:51167611:G:A	50	100	0.97	0.0216
20:51167749:G:A	50	100	1	0.09568
20:51167765:A:T	50	98	0.98	0.01471
20:51168044:G:C	50	98	0.99	0.2231
20:51168085:T:C	50	100	1	0.3631
20:51168500:T:C	50	100	1	0.3647
20:51168954:T:G	50	100	1	0.09604
20:51169055:A:G	50	98	0.99	0.4626
20:51169066:A:G	50	100	1	0.09604
20:51169326:T:A	50	98	0.99	0.2204
20:51169537:T:G	50	100	0.96	0.01471
20:51169735:G:T	50	100	0.95	0.01616
20:51169781:C:T	50	98	1	0.3678
20:51170410:A:G	50	98	0.94	0.05211
20:51170426:G:A	50	100	1	0.3157
20:51170527:G:C	50	100	1	0.03322
20:51170612:C:T	50	100	1	0.09259
20:51170705:C:A	50	100	1	0.01834
20:51170843:T:A	50	98	1	0.01452
20:51170872:G:A	50	98	0.96	0.01071
20:51170972:C:T	50	100	1	0.3504
20:51171007:C:T	50	100	1	0.2204
20:51171137:A:C	50	100	1	0.307
20:51171255:G:A	50	100	1	0.03304
20:51171420:C:T	50	100	1	0.05519
20:51172001:A:C	50	98	1	0.3727
20:51172034:G:A	50	100	1	0.2636
20:51172158:G:C	50	98	1	0.0167
20:51172370:A:T	50	98	1	0.01452
20:51172596:A:G	50	100	1	0.3154
20:51172776:C:T	50	100	1	0.05556
20:51172936:T:G	50	100	1	0.04212
20:51173803:A:G	49	98	0.92	0.03068
20:51173909:A:G	50	100	0.99	0.315
20:51173910:A:C	50	98	0.92	0.03068
20:51174117:G:A	50	100	1	0.05447
20:51174522:G:T	50	100	1	0.09259
20:51174567:C:T	50	98	0.93	0.03086
20:51174608:G:A	50	100	1	0.03304
20:51174716:A:G	50	100	1	0.2587
20:51174818:C:T	50	98	1	0.0167
20:51174993:G:C	50	100	0.99	0.3145
20:51175375:G:A	50	100	0.95	0.01598
20:51175764:T:C	50	100	1	0.05011
20:51175917:T:C	50	100	0.99	0.3716
20:51175959:C:T	50	100	0.94	0.1587
20:51175974:C:G	50	98	0.93	0.1102
20:51175990:C:T	50	100	1	0.0276
20:51176010:G:C	50	100	0.99	0.352
20:51176147:G:T	50	96	0.93	0.0305
20:51176172:T:G	50	98	0.99	0.3148
20:51176296:G:A	50	100	0.99	0.3146
20:51176475:A:G	50	100	0.99	0.3146
20:51176671:G:A	50	100	1	0.0305
20:51176725:C:T	50	100	1	0.05519
20:51176741:C:T	50	100	1	0.05519
20:51177058:C:T	50	100	0.98	0.0167
20:51177193:C:T	50	100	0.72	0.02596
20:51177271:A:G	50	100	1	0.0915
20:51177407:C:T	49	87.8	0.88	0.1111
20:51177410:G:A	50	100	0.98	0.0935
20:51178018:C:T	50	100	0.99	0.3713
20:51178474:A:G	50	100	0.99	0.3704
20:51178596:A:G	50	100	0.99	0.341
20:51178695:A:T	50	100	1	0.05628
20:51178732:C:A	50	100	0.99	0.3704
20:51178786:C:T	50	100	0.99	0.01162
20:51178843:T:C	50	100	0.99	0.0276
20:51179246:G:A	50	100	1	0.04303
20:51179514:C:T	50	100	0.99	0.315
20:51179645:A:G	50	100	0.99	0.3413
20:51179708:T:C	50	100	0.95	0.03232
20:51179719:A:C	50	100	1	0.01961
20:51179963:C:T	50	100	1	0.02578
20:51180163:C:T	50	100	0.99	0.2186
20:51180356:C:T	50	98	0.94	0.05192
20:51180493:G:A	50	100	0.98	0.0167
20:51180610:G:C	50	100	0.98	0.0167
20:51180653:A:C	49	98	1	0.2534
20:51180990:G:A	50	100	0.98	0.2186
20:51181162:T:C	50	98	0.93	0.1129
20:51181293:C:T	50	98	0.93	0.04975
20:51181626:T:C	50	100	0.99	0.3152
20:51181642:T:C	50	100	0.99	0.3413
20:51181883:G:A	50	100	0.99	0.3426
20:51182084:G:A	50	100	0.99	0.22
20:51182379:C:T	50	98	0.64	0.01126
20:51182760:G:A	50	100	0.99	0.01961
20:51183147:G:A	50	100	0.98	0.2197
20:51183741:C:A	50	100	1	0.09495
20:51184233:A:G	50	98	1	0.01452
20:51184334:T:C	50	100	0.88	0.01235
20:51184337:G:A	50	98	0.99	0.3277
20:51184783:G:A	50	94	0.99	0.3882
20:51184799:C:T	50	100	1	0.09495
20:51184880:C:A	50	100	0.98	0.01434
20:51184937:G:A	50	100	1	0.09495
20:51185020:G:C	50	96	0.99	0.4136
20:51185021:T:A	50	96	0.99	0.4136
20:51185250:C:G	50	96	0.99	0.3853
20:51186108:G:A	50	100	1	0.0915
20:51186334:C:T	50	100	0.97	0.01434
20:51186429:G:A	50	96	0.98	0.4924
20:51186450:G:C	50	98	0.98	0.254
20:51186586:G:A	50	98	0.97	0.02778
20:51186912:G:A	50	98	0.94	0.02033
20:51186957:G:A	50	98	0.94	0.08878
20:51187052:G:A	50	98	0.94	0.04158
20:51187170:T:C	50	96	0.89	0.2977
20:51187305:C:T	50	98	0.98	0.09713
20:51187327:C:G	50	100	0.87	0.0167
20:51187436:A:G	50	98	0.89	0.05065
20:51187870:G:A	50	94	0.95	0.4824
20:51187944:C:A	50	94	0.94	0.465
20:51187948:T:G	50	94	0.94	0.4648
20:51188104:A:G	50	96	0.96	0.4622
20:51188509:C:T	50	100	0.98	0.01489
20:51189081:C:T	50	100	0.91	0.03413
20:51189529:C:T	50	98	0.94	0.2845
20:51189754:A:G	50	100	0.93	0.04866
20:51190571:A:G	50	96	0.97	0.4559
20:51190630:G:A	50	100	0.91	0.0345
20:51190958:G:C	50	96	0.96	0.482
20:51191274:G:C	50	100	0.95	0.1009
20:51191458:T:G	50	96	0.97	0.4606
20:51191474:T:C	50	100	0.68	0.01398
20:51191780:C:G	50	98	0.99	0.08224
20:51191797:T:C	50	98	0.99	0.08224
20:51191981:G:A	50	100	0.93	0.02288
20:51192148:A:G	50	100	0.92	0.03123
20:51192264:G:A	50	94	0.94	0.4588
20:51192410:G:A	50	94	0.86	0.1106
20:51193599:C:T	50	100	0.9	0.01162
20:51193831:C:T	50	100	0.96	0.02197
20:51194104:C:T	50	100	0.99	0.01997
20:51194178:A:G	50	100	0.99	0.02269
20:51194187:A:G	50	96	0.96	0.3357
20:51194308:G:A	50	100	0.97	0.04049
20:51194339:T:C	50	100	0.95	0.03831
20:51194357:A:C	50	100	0.92	0.03359
20:51194396:C:A	50	100	0.93	0.04267
20:51194759:G:A	50	100	0.69	0.01017
20:51196318:G:A	50	100	0.78	0.01017
20:51196579:T:C	50	100	0.99	0.05537
20:51196700:A:G	50	100	0.96	0.146
20:51196888:T:C	50	100	0.99	0.03849
20:51197402:T:C	50	100	1	0.02342
20:51197523:T:A	50	100	0.97	0.3364
20:51197980:G:T	50	100	0.98	0.06772
20:51198374:T:C	50	98	0.89	0.02614
20:51198469:G:A	50	100	1	0.01997
20:51198751:T:C	50	100	1	0.04139
20:51198768:C:T	50	100	0.96	0.1496
20:51198771:C:T	50	100	0.81	0.03177
20:51198913:A:T	50	98	0.97	0.3361
20:51199119:C:T	50	100	0.99	0.01943
20:51199201:C:T	50	100	1	0.02052
20:51200136:T:G	50	98	0.82	0.01452
20:51200252:A:T	50	100	1	0.02433
20:51200799:G:A	50	100	1	0.02433
20:51201310:A:G	50	100	0.98	0.3146
20:51201416:T:C	50	98	0.98	0.4475
20:51202352:T:C	50	98	0.99	0.4472
20:51202724:G:T	50	100	1	0.0236
20:51202948:C:G	50	100	1	0.03304
20:51203650:C:T	50	100	0.98	0.3773
20:51204107:T:C	50	100	0.99	0.05755
20:51204108:G:T	50	100	0.98	0.3016
20:51204157:A:G	50	98	0.92	0.09187
20:51204167:G:A	50	100	0.98	0.3016
20:51204830:A:C	50	100	1	0.03304
20:51205525:C:T	50	100	0.98	0.03395
20:51206347:T:G	50	100	1	0.03595
20:51206352:T:G	49	100	0.97	0.02705
20:51206400:A:G	50	100	1	0.05374
20:51206570:C:T	48	100	0.83	0.01107
20:51206644:T:C	42	85.7	0.9	0.1723
20:51206650:T:C	49	98	0.99	0.02687
20:51206676:C:A	50	100	1	0.05374
20:51206801:G:A	49	100	1	0.02723
20:51207225:G:A	50	100	1	0.04321
20:51207546:T:A	50	100	1	0.02723
20:51208748:A:G	50	100	1	0.02669
20:51209049:A:T	50	98	0.99	0.4473
20:51209235:T:C	50	98	0.99	0.4477
20:51209259:T:C	50	100	0.98	0.05991
20:51209362:T:A	50	100	1	0.02741
20:51209551:A:G	50	100	1	0.06009
20:51209643:C:T	50	98	0.99	0.2587
20:51209699:G:A	50	100	1	0.02741
20:51209894:T:C	50	100	1	0.02741
20:51210198:A:G	50	100	1	0.02651
20:51210562:T:G	50	98	0.99	0.4477
20:51210679:G:A	50	100	1	0.02505
20:51210699:G:A	50	100	1	0.02651
20:51210746:C:T	50	100	1	0.04321
20:51210871:T:C	50	100	1	0.02741
20:51210957:G:A	48	97.9	1	0.02651
20:51210971:A:G	50	100	1	0.02741
20:51211412:T:C	50	100	0.99	0.3032
20:51212781:A:G	50	100	0.99	0.2596
20:51213028:G:A	50	100	1	0.04285
20:51213034:G:A	50	100	1	0.02378
20:51213051:T:G	50	100	1	0.02378
20:51213098:G:A	50	100	1	0.02669
20:51214246:T:C	50	94	0.92	0.2792
20:51215022:C:G	50	100	1	0.3054
20:51215052:G:A	50	100	1	0.305
20:51215078:A:G	50	98	0.97	0.4341
20:51215080:A:C	50	98	0.97	0.4341
20:51215099:T:C	50	100	1	0.305
20:51215550:C:T	49	100	1	0.02669
20:51215714:T:G	50	98	1	0.4533
20:51216361:G:A	50	100	1	0.3297
20:51216502:A:T	50	100	1	0.3048
20:51216616:C:T	50	98	0.96	0.02705
20:51217059:T:C	50	100	1	0.03322
20:51217401:G:A	50	100	1	0.3028
20:51217688:T:C	50	100	1	0.02741
20:51217854:G:T	50	100	1	0.01362
20:51218133:A:C	50	100	1	0.3021
20:51218296:C:T	50	100	1	0.0325
20:51218351:T:C	50	100	1	0.3348
20:51218611:T:G	50	100	1	0.3346
20:51218779:A:G	50	98	1	0.4504
20:51218817:C:T	50	100	1	0.3286
20:51219022:T:G	50	100	1	0.3711
20:51219060:G:T	50	100	1	0.3346
20:51219172:C:T	50	100	1	0.02378
20:51219307:G:C	50	100	1	0.03631
20:51219528:C:G	50	100	1	0.335
20:51220186:A:G	50	98	0.97	0.4381
20:51220254:A:G	50	98	1	0.447
20:51220273:G:A	50	98	0.99	0.1287
20:51220409:C:T	50	98	1	0.4361
20:51220444:T:C	50	98	0.9	0.1253
20:51220451:C:T	50	98	0.99	0.3796
20:51221725:C:T	50	100	1	0.02687
20:51221762:C:G	50	94	0.99	0.3422
20:51222070:G:T	50	100	0.99	0.07771
20:51222167:T:C	50	98	0.99	0.4481
20:51222199:C:T	50	100	1	0.03558
20:51222278:A:C	50	100	1	0.01271
20:51222437:G:A	49	100	0.99	0.319
20:51222548:G:T	50	100	0.9	0.01289
20:51223353:A:G	50	100	0.98	0.02723
20:51223381:G:C	50	100	0.95	0.3188
20:51223906:G:T	50	100	0.9	0.01198
20:51224212:C:T	50	100	1	0.01561
20:51224577:G:A	50	100	1	0.06227
20:51224895:C:T	50	100	0.92	0.01598
20:51225115:T:C	49	93.9	0.92	0.2611
20:51225129:T:C	50	98	0.92	0.0492
20:51225188:A:G	50	90	0.92	0.3558
20:51225270:G:A	50	100	0.97	0.05556
20:51226059:G:A	50	100	0.99	0.02778
20:51226102:T:A	50	100	1	0.01253
20:51226472:A:G	50	100	1	0.08025
20:51226899:T:C	50	100	1	0.1142
20:51227293:G:A	50	100	1	0.01198
20:51227322:G:A	50	100	0.96	0.01834
20:51227365:A:G	50	100	0.98	0.2912
20:51227462:T:C	50	100	0.98	0.03395
20:51227523:T:A	50	100	1	0.01198
20:51228419:T:G	50	98	0.93	0.05156
20:51228494:G:A	48	100	0.99	0.2903
20:51228703:T:C	50	100	1	0.01325
20:51228755:A:G	49	100	0.98	0.4452
20:51229187:C:T	50	100	1	0.06082
20:51229395:C:T	50	100	1	0.01253
20:51229522:T:C	49	100	0.99	0.2923
20:51229539:A:G	50	100	0.99	0.299
20:51229731:C:A	50	98	0.93	0.1171
20:51230291:C:G	50	100	1	0.03976
20:51230356:G:C	50	100	0.97	0.07516
20:51230791:A:G	50	100	0.97	0.07226
20:51230958:C:A	50	100	1	0.05901
20:51231053:G:A	50	100	1	0.0138
20:51231155:C:T	50	100	1	0.01307
20:51231364:T:C	50	100	1	0.03304
20:51231458:C:T	50	100	0.99	0.3593
20:51231478:G:T	50	100	1	0.01271
20:51231579:G:A	50	100	1	0.01761
20:51231717:G:T	50	100	0.99	0.4802
20:51232326:C:T	50	100	0.96	0.04103
20:51232511:G:A	50	100	1	0.02869
20:51232686:A:G	50	98	0.97	0.03468
20:51232771:T:C	50	100	0.96	0.04121
20:51232888:G:A	50	100	0.99	0.1725
20:51233073:C:T	50	98	0.93	0.05211
20:51233074:C:A	50	100	1	0.0285
20:51233485:G:A	50	100	0.98	0.0325
20:51233494:C:T	50	100	0.98	0.244
20:51233552:T:C	50	100	0.96	0.04103
20:51233622:A:G	50	100	0.84	0.02669
20:51233630:G:A	50	100	0.98	0.0915
20:51233700:G:A	50	100	0.98	0.1534
20:51233716:G:A	50	100	1	0.01289
20:51233934:C:T	50	100	0.98	0.2387
20:51234136:A:G	50	100	0.98	0.0915
20:51234184:G:A	50	100	0.99	0.01307
20:51234340:C:A	50	100	0.98	0.1747
20:51234493:T:C	50	100	0.98	0.08951
20:51234499:A:G	50	100	0.98	0.1543
20:51234927:G:A	50	100	0.98	0.1688
20:51235177:C:T	50	100	0.96	0.01852
20:51235281:C:A	50	100	0.99	0.1748
20:51235347:A:G	50	100	1	0.01216
20:51235638:C:T	50	100	0.99	0.1734
20:51235840:G:A	50	100	0.97	0.01235
20:51236381:T:C	50	100	0.99	0.0187
20:51238099:A:G	50	100	1	0.1204
20:51238148:C:T	50	100	0.99	0.2351
20:51238237:C:T	50	98	0.99	0.2249
20:51238353:T:A	50	100	0.99	0.01816
20:51238488:T:A	50	98	0.98	0.08134
20:51239573:T:C	50	100	1	0.08987
20:51239879:C:T	50	100	0.99	0.01089
20:51239889:A:G	50	98	0.98	0.482
20:51239900:C:T	50	98	0.98	0.244
20:51240115:G:A	50	100	1	0.03123
20:51240384:G:A	50	100	1	0.01362
20:51240415:T:A	50	100	1	0.07026
20:51240416:C:T	50	100	1	0.07026
20:51240579:G:T	50	100	1	0.1019
20:51240670:A:T	50	98	0.9	0.1236
20:51240674:G:T	50	98	0.98	0.4822
20:51241487:C:T	50	100	1	0.03032
20:51241638:A:C	50	100	0.99	0.01816
20:51241798:A:G	50	100	0.99	0.01816
20:51241827:C:T	50	100	1	0.07898
20:51241830:A:G	50	100	1	0.06845
20:51242073:G:T	50	100	1	0.03014
20:51242978:G:A	50	100	0.99	0.01289
20:51243684:A:G	50	100	0.99	0.2188
20:51244102:C:T	50	100	1	0.01126
20:51244157:C:T	50	100	1	0.09041
20:51244537:C:T	50	100	0.99	0.03558
20:51245072:T:C	50	100	1	0.03214
20:51245348:G:A	50	100	1	0.01198
20:51245744:A:C	50	100	1	0.01107
20:51245757:T:G	50	100	0.96	0.01852
20:51246022:C:T	50	100	1	0.03014
20:51246406:T:G	50	100	1	0.0118
20:51246544:C:G	50	100	0.97	0.0463
20:51246562:G:A	50	100	0.9	0.01471
20:51246884:G:A	50	100	1	0.06336
20:51247236:A:G	50	100	1	0.07879
20:51247286:A:T	50	100	0.99	0.1914
20:51247311:A:G	50	100	0.96	0.07879
20:51247620:G:C	50	100	0.99	0.01761
20:51247995:G:A	50	100	0.99	0.03177
20:51247999:C:G	50	100	0.99	0.01761
20:51248003:C:T	50	100	0.99	0.1109
20:51248460:A:G	50	100	1	0.09187
20:51248923:T:C	50	100	1	0.0443
20:51249470:G:A	50	98	0.96	0.01017
20:51249814:G:T	50	100	0.85	0.03268
20:51249850:G:A	50	100	0.86	0.03631
20:51250225:C:T	50	98	0.98	0.4809
20:51250706:G:A	50	100	1	0.03558
20:51250786:T:C	50	100	0.82	0.0256
20:51251276:T:C	50	98	0.84	0.01471
20:51251366:C:T	50	100	0.97	0.1418
20:51251434:T:C	50	96	0.93	0.2469
20:51251528:C:T	50	100	0.92	0.04176
20:51251820:C:G	50	100	0.9	0.03431
20:51252134:T:G	50	98	0.92	0.3526
20:51252568:T:C	50	96	0.97	0.295
20:51252774:A:G	50	96	0.96	0.2654
20:51252815:T:G	50	100	0.99	0.1567
20:51252906:C:T	50	100	0.99	0.1452
20:51253243:T:C	50	100	0.99	0.1463
20:51253325:T:G	50	100	0.99	0.1645
20:51253804:C:G	50	100	0.96	0.02288
20:51253908:T:A	50	98	0.97	0.2894
20:51253986:G:A	50	100	0.92	0.01924
20:51254043:C:G	50	100	1	0.02033
20:51254069:A:G	50	100	0.98	0.01144
20:51254194:T:C	50	100	1	0.01144
20:51254274:G:A	50	98	0.98	0.2447
20:51254487:T:G	50	100	0.99	0.1409
20:51254607:C:T	50	100	1	0.01035
20:51255174:C:T	50	100	1	0.0187
20:51255430:T:C	50	100	0.92	0.02033
20:51255539:G:T	50	100	1	0.1245
20:51255851:C:T	50	100	0.95	0.04085
20:51255940:G:C	50	100	1	0.1492
20:51256070:C:T	50	100	1	0.1345
20:51256722:A:G	50	96	0.94	0.07444
20:51256756:T:G	50	100	1	0.1776
20:51256757:A:G	50	100	1	0.0187
20:51256888:A:G	50	100	0.98	0.1716
20:51257153:C:T	50	100	1	0.1347
20:51257233:G:C	50	100	1	0.01761
20:51257346:C:T	50	100	0.96	0.04212
20:51257569:G:C	50	100	0.95	0.04212
20:51257577:C:G	50	100	0.98	0.02124
20:51257589:G:A	50	100	1	0.0187
20:51257657:C:T	50	100	0.97	0.03994
20:51257669:T:C	50	98	0.99	0.15310000000000001
20:51257890:G:A	50	98	1	0.1342
20:51258167:A:G	50	100	1	0.02215
20:51258273:G:T	50	100	1	0.01761
20:51258472:G:C	50	100	1	0.0187
20:51258641:G:T	50	100	1	0.0187
20:51259193:G:A	50	100	1	0.01761
20:51259298:A:G	50	100	0.96	0.03232
20:51259430:G:A	50	98	0.97	0.09967
20:51259464:C:T	50	100	1	0.0187
20:51259643:C:T	50	100	1	0.0187
20:51259648:G:A	50	100	1	0.0187
20:51259701:C:T	50	100	0.95	0.02469
20:51259763:C:T	50	100	0.99	0.03141
20:51259853:A:T	50	98	1	0.1084
20:51259912:C:T	50	98	1	0.1273
20:51259952:C:A	50	98	1	0.0984
20:51260125:G:A	50	98	0.99	0.2603
20:51260317:G:A	50	98	0.99	0.2603
20:51260536:T:G	50	98	1	0.1084
20:51260563:G:A	50	98	1	0.1084
20:51260769:G:C	50	98	1	0.1084
20:51260856:T:G	50	100	0.99	0.08025
20:51260858:T:C	50	100	0.99	0.08025
20:51261014:A:G	50	100	1	0.1086
20:51261020:C:G	50	100	1	0.1086
20:51261127:G:T	50	100	0.99	0.03177
20:51261243:G:A	50	100	1	0.1088
20:51261333:G:T	50	100	1	0.1275
20:51261369:G:A	50	100	1	0.01761
20:51261435:C:T	50	100	0.99	0.04884
20:51261530:A:C	50	98	1	0.1088
20:51261739:G:A	50	98	0.98	0.1104
20:51262108:A:C	50	100	1	0.1269
20:51262411:C:T	50	98	0.93	0.1716
20:51262429:G:C	50	100	0.96	0.02215
20:51262606:T:G	50	100	0.98	0.01452
20:51262776:T:G	49	98	0.99	0.2721
20:51262942:C:G	50	100	1	0.01761
20:51263325:A:G	50	100	1	0.1167
20:51263428:G:A	50	100	0.97	0.07444
20:51263534:G:A	50	100	0.94	0.02088
20:51263677:T:C	50	100	0.97	0.1458
20:51263826:G:A	50	100	1	0.01035
20:51263861:A:C	50	100	1	0.1458
20:51264155:A:G	49	98	1	0.1452
20:51264245:T:A	47	97.9	0.9	0.01979
20:51264247:T:A	46	82.6	0.84	0.132
20:51264327:T:C	49	100	1	0.1166
20:51264810:G:A	50	100	0.94	0.02088
20:51264990:A:T	50	100	0.94	0.01852
20:51265108:T:C	50	100	1	0.02106
20:51265787:C:T	50	100	0.99	0.2805
20:51266030:G:A	50	100	1	0.01761
20:51266057:T:C	50	100	1	0.0187
20:51266184:T:C	50	100	1	0.279
20:51266493:T:C	50	100	1	0.1454
20:51266774:C:T	50	100	0.99	0.09822
20:51266870:G:A	50	100	0.68	0.01416
20:51267186:G:A	50	100	1	0.01035
20:51267485:A:G	50	100	0.98	0.11
20:51267557:G:A	50	100	1	0.09858
20:51267624:G:C	50	100	0.94	0.01852
20:51267821:A:C	50	100	0.98	0.1182
20:51268832:C:G	49	100	1	0.1378
20:51268925:T:C	50	100	0.94	0.01852
20:51269677:C:T	50	100	0.97	0.04375
20:51269770:C:T	50	100	0.99	0.1289
20:51269869:A:G	50	100	0.98	0.05374
20:51269895:G:A	50	100	0.97	0.02233
20:51270053:G:A	50	100	1	0.02251
20:51271478:T:C	50	100	0.99	0.04684
20:51272018:A:G	50	100	0.94	0.01452
20:51272083:A:G	50	100	0.95	0.06536
20:51272367:C:T	50	92	0.95	0.2295
20:51273074:A:G	50	98	0.91	0.03377
20:51273471:G:A	50	100	0.99	0.02633
20:51273906:G:A	50	100	0.93	0.01834
20:51274142:C:G	50	100	0.97	0.2649
20:51274398:G:A	50	100	0.96	0.03776
20:51274734:T:C	50	100	0.94	0.05955
20:51275828:C:T	50	96	0.9	0.309
20:51275877:C:T	50	100	0.88	0.06354
20:51275977:G:A	50	94	0.92	0.4472
20:51276181:T:C	50	92	0.94	0.3849
20:51276503:G:T	50	100	1	0.0276
20:51276730:A:C	50	100	1	0.01979
20:51277183:A:T	50	100	0.92	0.04212
20:51277599:C:T	50	100	0.92	0.04212
20:51277852:A:G	50	100	0.99	0.1859
20:51278113:A:G	50	100	0.99	0.01452
20:51278412:T:G	50	100	1	0.1857
20:51278423:C:A	50	94	0.89	0.2155
20:51278456:A:T	48	91.7	0.82	0.323
20:51278459:T:A	50	96	0.91	0.08243
20:51278462:T:A	50	100	0.96	0.01344
20:51278742:G:A	50	98	0.96	0.01598
20:51279282:C:T	50	98	0.96	0.3811
20:51279352:C:A	50	100	1	0.01979
20:51280120:C:T	50	100	0.97	0.01452
20:51280210:A:G	50	100	1	0.04394
20:51280476:C:T	50	100	0.97	0.3822
20:51281363:G:T	50	100	0.98	0.04448
20:51281486:G:A	50	98	0.99	0.07171
20:51281567:C:T	50	92	0.88	0.1872
20:51281853:C:T	50	100	0.98	0.0158
20:51281930:T:A	50	100	0.89	0.02778
20:51282167:A:C	50	100	1	0.07298
20:51282869:T:C	50	98	0.96	0.3638
20:51283191:C:T	50	100	1	0.07117
20:51283624:A:G	50	100	0.99	0.03922
20:51283640:A:G	50	100	1	0.07117
20:51284044:A:G	50	100	1	0.209
20:51284261:A:C	50	100	0.99	0.03922
20:51284434:G:C	50	100	1	0.07135
20:51284747:G:A	50	100	0.89	0.01507
20:51285176:A:G	50	100	1	0.01924
20:51285252:G:A	50	98	0.96	0.3735
20:51285430:G:T	50	100	1	0.01924
20:51285442:C:G	50	96	0.91	0.01362
20:51285523:A:C	50	98	0.99	0.1569
20:51286550:A:G	50	100	0.78	0.0158
20:51287350:G:A	50	100	1	0.0158
20:51287471:G:A	50	100	0.99	0.1416
20:51287493:C:A	50	100	0.96	0.01344
20:51287643:C:A	50	100	1	0.07044
20:51287678:A:G	50	100	1	0.03214
20:51287745:G:A	50	100	1	0.03214
20:51288629:C:T	50	100	0.99	0.01416
20:51288919:G:A	50	100	0.96	0.03214
20:51289190:G:A	50	100	0.98	0.03867
20:51289539:C:G	50	100	1	0.03214
20:51289567:T:C	50	100	1	0.03214
20:51289575:G:A	50	100	1	0.03214
20:51289881:A:G	50	100	1	0.03232
20:51290277:C:T	50	100	1	0.03232
20:51290306:A:C	50	100	0.96	0.01325
20:51290309:C:T	50	100	0.97	0.03232
20:51290809:C:G	50	100	1	0.07044
20:51290862:G:A	50	100	1	0.04248
20:51291155:C:T	50	100	1	0.04375
20:51291304:G:A	50	100	1	0.0325
20:51291385:G:A	50	100	1	0.0325
20:51291410:T:G	50	100	0.96	0.03268
20:51291452:C:T	50	100	0.99	0.01416
20:51291689:C:G	50	100	1	0.0325
20:51291799:C:T	50	100	1	0.0325
20:51292656:C:A	50	100	1	0.07444
20:51292836:T:C	50	100	0.99	0.1935
20:51293140:G:A	50	100	1	0.0325
20:51293377:T:C	50	100	1	0.03268
20:51293433:G:T	50	100	0.99	0.01434
20:51293434:G:T	50	100	0.99	0.01434
20:51293706:C:T	50	100	0.99	0.01289
20:51293716:T:A	50	100	1	0.02669
20:51293849:G:T	50	100	1	0.0325
20:51294346:A:T	50	100	1	0.1799
20:51294510:T:G	50	100	0.97	0.01979
20:51295381:A:T	50	100	0.94	0.01107
20:51295575:T:C	50	100	1	0.0325
20:51295791:C:T	50	100	1	0.07444
20:51295897:C:T	50	100	1	0.0325
20:51296129:G:A	50	100	1	0.03268
20:51296189:T:C	50	98	0.96	0.3593
20:51297476:G:C	50	100	1	0.0276
20:51297492:G:A	50	100	0.95	0.03468
20:51297508:A:G	50	100	1	0.0276
20:51297861:G:A	50	100	0.99	0.01598
20:51297992:G:A	50	100	0.7	0.04339
20:51298109:T:A	50	86	0.74	0.1966
20:51298481:A:C	50	100	0.96	0.08642
20:51298746:G:A	50	100	1	0.02542
20:51299130:C:T	50	100	1	0.02542
20:51299389:G:A	50	100	1	0.02542
20:51299840:G:A	50	100	0.96	0.01307
20:51299963:T:G	50	100	1	0.02814
20:51300035:G:T	50	100	1	0.02814
20:51300520:A:G	50	100	0.99	0.01398
20:51300579:A:T	50	98	0.95	0.3784
20:51300644:G:A	50	98	0.97	0.02941
20:51301718:T:C	50	100	1	0.0285
20:51301874:A:G	50	100	1	0.0285
20:51301882:A:G	50	100	1	0.01434
20:51302305:A:G	50	100	1	0.0285
20:51302354:C:T	50	100	1	0.02832
20:51302551:A:G	50	100	1	0.0285
20:51302695:C:T	50	100	0.99	0.01398
20:51302781:G:A	50	100	0.99	0.01416
20:51302856:A:G	50	100	1	0.02578
20:51302862:T:C	50	100	1	0.0285
20:51302937:C:T	50	100	0.99	0.09786
20:51303180:T:G	50	100	1	0.02869
20:51303209:C:T	50	100	1	0.0276
20:51303301:C:T	50	100	0.99	0.112
20:51303343:C:T	50	100	0.97	0.02306
20:51303549:C:G	50	100	1	0.0256
20:51303898:T:G	50	100	1	0.0285
20:51303945:C:T	50	100	1	0.02832
20:51304040:A:T	50	100	1	0.0256
20:51304112:G:T	50	100	1	0.0276
20:51304121:A:G	50	100	1	0.0285
20:51304497:G:A	50	100	1	0.02832
20:51304860:T:C	50	100	1	0.02832
20:51305111:G:A	50	100	0.92	0.0423
20:51305313:G:A	49	95.9	0.8	0.1109
20:51305585:T:A	50	100	1	0.0256
20:51305688:A:G	50	100	1	0.0285
20:51305986:G:A	50	100	1	0.02832
20:51306151:C:T	50	100	0.7	0.01743
20:51306198:G:A	50	100	1	0.0256
20:51306524:G:A	50	100	0.96	0.03431
20:51306616:T:C	50	98	0.95	0.3684
20:51307234:G:A	50	100	0.84	0.04176
20:51307434:T:C	50	100	0.96	0.02796
20:51307614:T:C	50	100	0.94	0.02542
20:51308431:C:T	50	100	0.92	0.0305
20:51309515:C:T	50	98	0.95	0.1098
20:51309560:G:C	50	100	0.93	0.01634
20:51309657:C:T	50	100	0.93	0.06609
20:51309864:C:T	50	100	0.91	0.01634
20:51310103:C:T	50	100	0.95	0.04303
20:51310419:T:C	50	100	0.93	0.01634
20:51310668:C:A	50	98	0.94	0.1496
20:51310709:G:A	50	96	0.97	0.06663
20:51311065:A:G	50	100	0.93	0.4448
20:51311267:G:A	50	98	0.81	0.0118
20:51311883:T:G	50	94	0.84	0.1672
20:51312348:G:A	50	84	0.92	0.374
20:51313888:C:T	50	100	0.92	0.08224
20:51314046:T:C	50	98	0.95	0.3611
20:51314197:C:T	50	98	0.96	0.1761
20:51317500:A:G	50	96	0.88	0.06808
20:51318425:G:A	50	100	0.92	0.05483
20:51318508:C:T	50	100	0.91	0.05265
20:51318815:A:T	50	100	0.9	0.05229
20:51319025:G:A	49	100	0.98	0.4615
20:51319366:G:A	50	100	0.97	0.461
20:51319459:T:C	50	100	0.97	0.4542
20:51319550:G:T	50	94	0.75	0.03195
20:51319587:G:A	50	96	0.82	0.04648
20:51319610:T:C	50	100	0.97	0.3773
20:51319989:C:T	50	100	0.94	0.04357
20:51320058:C:T	50	100	0.95	0.38
20:51320750:A:G	50	100	0.92	0.01525
20:51321480:A:G	50	98	0.91	0.1943
20:51321520:C:T	50	98	0.92	0.3491
20:51322154:C:T	50	96	0.75	0.0207
20:51322167:T:C	50	100	0.9	0.02233
20:51322243:A:G	50	100	0.93	0.02015
20:51322304:T:C	50	100	0.9	0.07062
20:51322362:G:A	50	88	0.75	0.1728
20:51322406:C:T	50	96	0.87	0.04739
20:51322409:G:C	50	90	0.74	0.09949
20:51322427:A:G	50	100	0.92	0.06463
20:51322502:C:T	50	100	0.77	0.01362
20:51322573:C:T	50	100	0.88	0.1117
20:51322716:G:T	50	98	0.97	0.04321
20:51322731:G:A	50	96	0.7	0.0325
20:51322761:T:C	50	100	0.73	0.03068
20:51322876:C:T	50	100	0.91	0.02397
20:51322960:G:A	50	100	0.98	0.01144
20:51323206:A:G	50	100	0.89	0.2803
20:51323434:C:A	50	100	0.98	0.02215
20:51323630:T:C	50	100	0.9	0.1543
20:51323689:T:G	50	100	0.97	0.461
20:51323739:C:G	49	100	0.8	0.0187
20:51324908:G:C	50	98	0.98	0.4065
20:51325056:A:G	50	100	0.98	0.01216
20:51325361:G:C	50	100	0.98	0.4748
20:51325519:C:T	50	100	0.96	0.3825
20:51325650:G:T	50	100	0.98	0.04412
20:51325903:C:T	50	100	0.94	0.06645
20:51326137:C:T	50	100	0.98	0.419
20:51326428:A:T	50	98	0.98	0.4188
20:51326441:A:G	50	96	0.98	0.4187
20:51327328:G:A	50	100	1	0.0118
20:51327810:C:T	50	100	0.97	0.4194
20:51327940:A:G	50	98	0.89	0.1024
20:51328015:G:A	50	100	0.97	0.04412
20:51328229:G:A	50	100	0.88	0.02124
20:51328264:C:G	50	100	0.87	0.02124
20:51328507:G:T	50	100	0.97	0.4203
20:51328525:C:T	50	98	0.97	0.4212
20:51328570:A:G	50	100	0.97	0.4099
20:51328585:C:T	50	100	0.96	0.376
20:51329199:C:T	50	100	0.96	0.04412
20:51329313:G:T	49	100	0.87	0.02124
20:51330480:C:T	50	96	0.83	0.03722
20:51331067:C:A	50	100	0.85	0.0216
20:51331479:A:G	50	98	0.91	0.1042
20:51332137:A:G	50	100	0.91	0.01253
20:51332293:C:A	50	98	0.68	0.02578
20:51332443:C:T	50	96	0.75	0.01743
20:51332806:A:C	50	98	0.8	0.01089
20:51332867:T:C	50	98	0.87	0.01489
20:51333035:C:T	50	100	0.78	0.02197
20:51333302:G:A	50	100	0.93	0.3517
20:51333480:T:C	50	100	0.92	0.3333
20:51333863:G:T	50	98	0.92	0.01525
20:51334149:G:T	50	100	0.98	0.01561
20:51334204:A:G	50	100	0.95	0.3221
20:51334216:A:G	50	100	0.96	0.3177
20:51334517:G:A	50	98	0.95	0.3261
20:51334980:C:T	50	100	0.97	0.08497
20:51335057:T:C	50	100	0.92	0.1668
20:51335384:A:G	50	100	0.99	0.01325
20:51335680:G:A	50	100	0.98	0.1598
20:51335971:A:G	50	100	0.96	0.02415
20:51336724:A:G	50	100	1	0.01325
20:51337099:G:A	50	100	1	0.01325
20:51337131:C:G	50	100	1	0.01325
20:51337175:A:G	50	98	0.98	0.156
20:51337672:C:G	50	100	0.99	0.02415
20:51337682:A:G	50	100	0.99	0.1601
20:51338015:G:A	50	100	1	0.01271
20:51338342:G:A	49	91.8	0.92	0.3722
20:51338356:T:G	50	100	1	0.01924
20:51338621:T:G	50	100	0.99	0.1616
20:51338647:A:G	50	100	1	0.01271
20:51338687:T:G	50	100	1	0.01271
20:51338896:G:A	49	100	0.86	0.01126
20:51339130:T:C	50	98	0.77	0.03159
20:51339180:A:G	50	100	0.94	0.1736
20:51339261:T:C	50	100	1	0.01416
20:51339577:C:T	50	100	0.96	0.03322
20:51339694:G:A	49	100	1	0.01271
20:51339817:G:C	50	100	0.97	0.08497
20:51340092:T:C	50	100	1	0.01271
20:51340388:G:A	50	100	0.99	0.1578
20:51340643:T:G	50	100	1	0.01253
20:51340857:T:C	50	100	1	0.01362
20:51341002:G:A	50	100	0.99	0.01362
20:51341770:G:A	50	100	0.99	0.1601
20:51342055:C:A	50	100	1	0.02269
20:51342189:C:T	50	100	1	0.02288
20:51342443:A:G	50	100	0.98	0.1462
20:51342619:G:A	50	100	1	0.01362
20:51343124:A:G	50	100	0.99	0.1634
20:51344083:T:C	50	98	0.93	0.0167
20:51344099:A:G	50	98	0.9	0.313
20:51344311:G:A	50	100	0.93	0.3157
20:51344522:G:C	50	100	0.94	0.3275
20:51344697:C:T	50	100	0.88	0.02324
20:51345125:T:C	50	100	0.94	0.01235
20:51345289:T:C	50	100	0.98	0.4132
20:51345439:T:C	50	100	0.98	0.3891
20:51345655:G:A	50	100	0.94	0.1776
20:51346396:C:A	50	98	0.99	0.337
20:51346400:G:T	50	98	0.99	0.337
20:51346857:A:G	50	98	0.99	0.3649
20:51347467:G:A	49	100	1	0.01707
20:51347562:G:A	50	98	0.99	0.3339
20:51347610:C:T	50	94	0.78	0.02923
20:51348190:G:A	50	100	1	0.01707
20:51348341:T:C	50	98	0.98	0.3181
20:51348797:G:C	50	98	1	0.3613
20:51348897:A:G	50	98	1	0.337
20:51349139:A:C	50	100	0.98	0.01089
20:51349614:C:G	50	100	0.81	0.01707
20:51349708:A:C	50	98	1	0.3569
20:51349900:G:A	50	100	0.79	0.01707
20:51350859:G:T	50	100	0.98	0.3796
20:51351913:C:G	50	100	1	0.01743
20:51353210:G:A	50	100	0.98	0.04194
20:51353222:C:T	50	100	0.9	0.0118
20:51353367:G:A	50	98	0.98	0.3851
20:51353429:G:A	50	100	1	0.01743
20:51353433:T:C	50	100	0.95	0.03613
20:51353463:G:C	50	100	0.98	0.3863
20:51353496:A:G	50	100	1	0.01761
20:51353648:A:T	50	98	0.99	0.3424
20:51353780:G:A	50	100	1	0.01688
20:51353823:T:C	50	100	1	0.01688
20:51353842:C:T	50	100	0.95	0.02033
20:51354017:T:A	50	90	0.98	0.4207
20:51354018:T:A	50	92	0.9	0.0167
20:51354141:C:T	50	98	0.98	0.2504
20:51354983:C:G	50	100	0.97	0.02487
20:51355011:A:G	50	98	0.96	0.3411
20:51355199:T:A	50	100	0.94	0.01289
20:51355834:T:C	50	100	1	0.01707
20:51355979:G:T	50	100	1	0.01707
20:51356507:G:A	49	100	1	0.01707
20:51356666:G:T	50	98	0.95	0.1944
20:51356798:G:T	50	100	0.98	0.3402
20:51356966:G:A	50	100	0.96	0.3402
20:51357002:G:T	50	100	0.96	0.01634
20:51357065:C:G	50	100	0.82	0.01634
20:51357808:T:A	50	98	0.96	0.4038
20:51358278:G:A	48	100	0.95	0.2449
20:51358442:T:A	50	94	0.93	0.3444
20:51358723:G:A	50	100	0.9	0.01198
20:51359264:C:T	50	100	0.88	0.1142
20:51360285:G:A	50	100	0.92	0.01017
20:51360542:C:A	50	100	0.81	0.0207
20:51360574:T:C	50	100	0.94	0.01688
20:51361578:C:T	50	98	0.97	0.47
20:51362088:G:A	50	98	0.98	0.4613
20:51362450:A:G	50	100	0.98	0.2458
20:51363250:T:G	50	100	0.98	0.2364
20:51363592:T:C	50	100	0.85	0.2934
20:51363642:T:A	50	100	0.95	0.01035
20:51363670:C:T	50	96	0.98	0.4691
20:51363761:T:C	50	98	0.98	0.4615
20:51364237:A:T	50	100	0.96	0.1135
20:51364304:T:C	50	100	0.97	0.2364
20:51364499:A:C	50	100	0.96	0.02614
20:51364619:G:T	50	100	0.97	0.134
20:51365088:G:T	50	96	0.98	0.4622
20:51365412:G:C	50	100	0.97	0.02869
20:51365421:A:G	50	100	1	0.01834
20:51365924:G:A	50	98	0.99	0.4539
20:51366162:C:G	50	98	0.98	0.09949
20:51366173:T:G	50	98	0.99	0.4096
20:51366193:C:T	50	98	0.99	0.4659
20:51366691:A:G	50	100	0.65	0.03903
20:51366957:A:G	50	98	0.99	0.4152
20:51367071:C:G	50	98	0.96	0.3882
20:51367331:A:T	50	98	0.99	0.4154
20:51367486:G:A	50	100	0.99	0.09967
20:51367867:G:T	50	96	0.99	0.4693
20:51367941:A:G	50	94	0.99	0.4557
20:51367942:T:C	50	98	0.99	0.4493
20:51368450:C:G	50	100	1	0.1592
20:51368469:T:C	50	100	1	0.146
20:51368813:G:A	50	100	0.99	0.4568
20:51369213:T:C	50	100	0.99	0.4513
20:51369426:A:G	50	100	0.99	0.4566
20:51369571:A:G	50	94	1	0.0187
20:51369784:C:A	50	100	1	0.01943
20:51369925:C:A	50	100	0.93	0.01906
20:51370226:G:T	50	100	1	0.01561
20:51370568:A:T	50	100	0.99	0.1476
20:51370626:C:T	50	100	0.99	0.2449
20:51371026:G:A	50	96	1	0.466
20:51371288:A:G	50	100	0.99	0.2369
20:51372253:C:T	50	100	0.99	0.4657
20:51372288:T:C	50	100	0.99	0.4426
20:51372398:G:A	50	100	0.98	0.1311
20:51372430:C:T	50	100	0.76	0.0138
20:51372431:A:G	50	100	0.99	0.4512
20:51372898:G:A	50	100	0.98	0.4779
20:51373052:T:C	50	100	0.96	0.4444
20:51373137:A:G	50	100	0.99	0.4575
20:51373154:G:A	50	100	0.98	0.4461
20:51373197:C:T	50	100	0.99	0.4592
20:51373355:G:T	50	100	0.99	0.4524
20:51373618:A:G	50	100	0.98	0.1414
20:51373648:A:G	50	100	0.99	0.4503
20:51373908:G:T	50	100	0.96	0.1247
20:51374751:G:A	50	96	0.98	0.3194
20:51375210:C:G	50	100	0.94	0.3811
20:51375212:G:A	50	100	0.94	0.04375
20:51375297:G:A	50	100	0.97	0.02269
20:51375447:C:T	50	100	1	0.03849
20:51375583:A:G	50	100	0.99	0.3312
20:51375636:A:G	50	100	0.94	0.03359
20:51375699:T:C	50	100	0.99	0.3526
20:51375801:G:A	50	96	0.99	0.3738
20:51375880:A:G	50	100	0.99	0.3528
20:51375943:C:T	50	100	0.99	0.3673
20:51376064:C:T	50	100	0.96	0.4038
20:51376071:C:T	50	100	0.96	0.3769
20:51376181:C:T	50	100	0.98	0.3404
20:51376222:T:A	50	100	0.98	0.3664
20:51376427:G:A	49	100	0.9	0.04285
20:51376525:A:G	50	100	0.98	0.3735
20:51376558:C:T	50	100	0.98	0.3736
20:51376616:C:T	50	100	0.98	0.3724
20:51376649:C:A	50	100	0.98	0.3833
20:51376655:T:C	50	100	0.93	0.02633
20:51376767:T:C	50	100	0.98	0.3671
20:51376787:T:G	50	94	0.98	0.368
20:51376823:G:A	50	100	0.99	0.01561
20:51377079:G:T	50	96	0.97	0.3742
20:51377096:T:C	50	96	0.64	0.01779
20:51377100:T:C	50	100	0.98	0.3646
20:51377228:T:G	50	98	0.95	0.4372
20:51377351:G:A	50	100	0.93	0.04012
20:51377381:G:A	50	100	0.96	0.1658
20:51377452:C:T	50	100	0.95	0.1614
20:51377584:A:G	50	98	0.96	0.1516
20:51377807:T:C	50	100	0.97	0.1258
20:51377843:C:T	50	100	0.97	0.1258
20:51377897:C:T	50	98	0.97	0.1242
20:51377942:C:T	50	100	0.96	0.0394
20:51378099:G:A	50	100	0.93	0.05556
20:51378130:T:C	50	98	0.98	0.1451
20:51378724:G:A	50	98	0.99	0.09096
20:51378764:G:C	50	98	0.99	0.1516
20:51378945:T:C	50	98	1	0.1659
20:51379178:A:G	50	100	0.98	0.3126
20:51379232:A:G	50	100	0.99	0.2936
20:51379331:G:A	50	98	0.99	0.4851
20:51379543:T:C	50	98	1	0.1668
20:51379565:A:G	50	98	1	0.1668
20:51379622:G:T	50	100	1	0.167
20:51379774:T:C	50	100	1	0.167
20:51379797:G:A	50	100	0.99	0.09205
20:51379801:C:T	50	100	1	0.01561
20:51379940:C:T	50	100	0.99	0.1452
20:51380006:G:A	50	100	1	0.1634
20:51380078:T:C	50	100	0.99	0.1452
20:51380128:A:G	50	98	0.98	0.2963
20:51380204:G:A	50	100	0.99	0.4847
20:51380268:T:A	50	100	1	0.01561
20:51380708:T:C	50	100	0.99	0.2961
20:51380997:G:A	50	100	0.99	0.1678
20:51381265:C:T	50	100	0.98	0.05664
20:51381328:G:A	50	100	1	0.01561
20:51381399:G:A	50	100	0.98	0.0345
20:51381435:C:T	50	100	0.98	0.435
20:51381580:G:A	50	100	0.94	0.01525
20:51381742:T:G	50	100	0.99	0.3045
20:51381928:G:C	50	100	1	0.01543
20:51382040:A:T	50	100	0.98	0.4001
20:51382281:A:G	50	98	0.98	0.3555
20:51382530:G:C	50	100	0.96	0.02959
20:51382585:A:G	50	100	0.98	0.3558
20:51382769:C:G	50	100	0.99	0.0915
20:51382801:A:C	50	100	0.98	0.3557
20:51383100:C:T	50	100	0.98	0.4147
20:51383249:C:T	50	100	1	0.01107
20:51383347:C:T	50	100	0.98	0.3747
20:51383610:G:A	50	98	0.99	0.4753
20:51383708:C:T	50	98	0.99	0.3568
20:51383901:A:G	50	100	0.94	0.02197
20:51384018:C:T	50	100	0.96	0.02941
20:51384031:C:G	50	100	0.99	0.3566
20:51384431:G:A	50	98	0.94	0.06118
20:51384432:T:A	50	100	0.98	0.3785
20:51384808:T:C	50	100	0.96	0.01452
20:51385215:C:T	50	100	0.99	0.3059
20:51386039:G:T	50	100	0.97	0.01452
20:51386172:T:C	50	100	0.8	0.05428
20:51386315:G:A	50	100	1	0.01525
20:51386695:T:C	50	100	0.96	0.01452
20:51386738:C:T	50	98	0.98	0.3626
20:51386779:G:A	50	98	0.98	0.3564
20:51387524:T:A	50	98	0.99	0.03413
20:51387547:T:C	50	100	1	0.01126
20:51387602:C:G	50	100	0.98	0.01452
20:51387775:G:A	50	100	0.98	0.01434
20:51388044:G:A	50	100	0.99	0.05029
20:51388117:T:C	50	100	0.99	0.4771
20:51388222:G:A	50	100	1	0.01107
20:51388540:C:T	50	100	0.99	0.4771
20:51388839:G:A	50	100	1	0.01107
20:51389199:G:C	50	98	0.96	0.2925
20:51389785:C:A	50	100	0.94	0.1013
20:51390415:T:G	50	100	1	0.01525
20:51390678:T:C	50	96	0.96	0.2976
20:51391197:T:C	50	100	0.97	0.03377
20:51391288:G:A	50	98	0.98	0.03377
20:51391479:A:G	49	100	0.77	0.03341
20:51391663:C:T	50	100	0.98	0.1371
20:51391754:G:A	50	98	0.97	0.4891
20:51392255:C:T	50	100	0.98	0.4642
20:51392352:C:T	50	100	0.96	0.03377
20:51392415:C:A	50	100	0.96	0.09132
20:51392622:C:A	50	98	1	0.01525
20:51392723:C:T	50	98	0.97	0.0167
20:51392865:C:T	50	98	0.98	0.0167
20:51392872:G:A	50	98	0.96	0.4196
20:51392916:G:A	50	100	1	0.01162
20:51393014:T:A	50	100	0.86	0.01979
20:51393194:A:G	50	100	1	0.01126
20:51393265:A:T	50	100	1	0.01126
20:51394004:G:A	50	100	0.99	0.02106
20:51394235:C:T	50	100	0.9	0.02306
20:51394326:G:C	50	100	0.98	0.02324
20:51394352:C:G	50	100	0.8	0.06627
20:51394693:T:G	50	100	0.99	0.02015
20:51394860:T:C	50	92	0.84	0.2139
20:51395462:A:G	50	100	1	0.01089
20:51395788:A:G	50	100	1	0.01071
20:51395865:G:A	50	100	1	0.01071
20:51395951:C:T	50	100	1	0.01071
20:51396032:T:C	47	95.7	1	0.01053
20:51396137:G:A	50	98	1	0.01053
20:51396226:A:G	50	100	1	0.01053
20:51396318:G:A	50	100	1	0.01053
20:51396367:G:T	50	100	1	0.01053
20:51396687:C:G	50	100	1	0.01035
20:51396948:C:T	50	100	1	0.01035
20:51397171:T:C	50	100	1	0.01035
20:51397244:A:C	50	80	0.83	0.4029
20:51397293:C:A	50	96	0.77	0.1393
20:51397682:A:C	50	98	0.73	0.02288
20:51397695:C:G	50	98	0.75	0.01071
20:51397708:T:G	50	98	0.75	0.01053
20:51397991:G:A	50	90	0.73	0.08206
20:51398180:A:G	50	86	0.67	0.0915
20:51399003:G:C	50	82	0.64	0.07099
20:51399221:T:C	50	100	0.64	0.01271
20:51400938:C:A	50	100	0.69	0.01216
20:51401008:T:G	50	90	0.84	0.2796
20:51401125:G:T	50	100	0.87	0.0728
20:51401343:T:A	50	84	0.9	0.1594
20:51401413:A:T	50	100	0.97	0.03086
20:51401417:G:C	50	98	0.87	0.0216
20:51401458:T:C	50	100	0.95	0.05483
20:51401568:G:A	50	100	0.96	0.03068
20:51401774:G:A	50	100	0.92	0.06681
20:51403025:C:G	50	92	0.87	0.2335
20:51403061:C:T	50	100	0.99	0.03068
20:51403097:T:G	50	98	0.92	0.08061
20:51403249:T:G	50	100	0.96	0.04757
20:51403398:C:A	50	100	0.87	0.02415
20:51403665:A:C	50	98	0.95	0.1801
20:51404277:G:T	50	100	0.98	0.1035
20:51404278:C:T	50	100	0.98	0.1035
20:51405227:A:T	50	100	0.97	0.0561
20:51405483:G:A	50	100	0.94	0.01634
20:51405612:C:T	50	100	0.97	0.05919
20:51405809:A:G	50	100	0.95	0.03195
20:51405839:G:C	50	94	0.65	0.04194
20:51406164:G:A	50	98	0.99	0.03794
20:51406198:T:C	50	100	0.98	0.1541
20:51406334:G:A	50	100	1	0.01271
20:51406648:C:T	50	100	1	0.01271
20:51406704:T:A	50	100	1	0.01271
20:51406883:T:C	50	100	0.98	0.1541
20:51407034:T:C	50	100	0.98	0.154
20:51407167:C:T	50	100	1	0.01325
20:51407216:T:C	50	98	0.95	0.07008
20:51407267:A:G	50	100	0.96	0.0472
20:51407351:C:A	50	100	1	0.01271
20:51407412:C:T	50	100	0.94	0.01271
20:51407511:T:C	50	100	0.97	0.05628
20:51407578:A:G	50	100	0.96	0.04775
20:51407715:G:A	50	92	0.9	0.472
20:51407880:T:C	50	100	0.92	0.04993
20:51408200:C:A	50	98	0.96	0.2402
20:51408239:T:C	50	98	0.96	0.0866
20:51408334:G:A	50	100	0.94	0.03068
20:51408512:T:A	49	79.6	0.92	0.177
20:51408594:C:T	50	100	0.95	0.04375
20:51408746:T:C	50	100	0.98	0.1518
20:51409115:A:G	50	100	0.98	0.1523
20:51409602:C:T	50	100	0.98	0.1331
20:51409827:G:A	50	90	0.91	0.4566
20:51409973:A:G	50	92	0.91	0.4597
20:51409981:T:C	50	92	0.91	0.4608
20:51410071:G:A	50	100	0.96	0.04757
20:51410230:C:T	50	100	1	0.03776
20:51410299:T:C	50	100	0.95	0.02451
20:51410452:G:C	50	98	0.96	0.1275
20:51410544:A:G	50	100	0.95	0.02451
20:51410700:G:C	50	100	0.97	0.0167
20:51410876:G:A	50	100	0.95	0.02433
20:51411088:C:T	50	98	0.69	0.01434
20:51411402:A:G	50	92	0.81	0.08824
20:51411443:C:T	50	98	0.94	0.1225
20:51411576:C:T	50	100	0.94	0.01017
20:51412094:C:T	50	98	0.85	0.07571
20:51413005:C:A	46	95.7	0.88	0.02124
20:51414190:G:T	50	98	0.93	0.1966
20:51414939:C:T	50	100	0.98	0.03032
20:51415361:G:C	50	100	0.9	0.01107
20:51415423:T:C	50	98	0.89	0.06028
20:51416048:T:G	50	98	0.89	0.06046
20:51416159:G:C	50	100	0.93	0.1993
20:51416565:T:G	50	92	0.91	0.4916
20:51417155:G:T	50	94	0.92	0.463
20:51417566:G:T	50	100	0.99	0.03958
20:51417853:C:A	50	100	0.97	0.02324
20:51417938:T:C	50	98	0.92	0.06899
20:51417955:C:T	50	98	0.95	0.07988
20:51418066:C:G	50	94	0.92	0.4788
20:51418155:G:T	50	100	1	0.03359
20:51418211:T:C	50	96	0.88	0.234
20:51418252:T:G	50	100	0.93	0.12
20:51418321:C:T	50	100	0.9	0.04793
20:51418416:G:A	50	100	0.94	0.1209
20:51418686:G:A	50	100	0.92	0.0236
20:51418733:T:G	50	100	0.93	0.04648
20:51418957:A:C	50	94	0.86	0.134
20:51419208:T:C	50	100	0.94	0.04339
20:51419700:A:T	50	100	0.96	0.07117
20:51419768:C:T	50	100	0.97	0.02342
20:51419769:G:T	50	98	0.89	0.05574
20:51419774:G:C	50	100	0.97	0.1048
20:51419789:C:T	50	100	1	0.03341
20:51420172:A:G	50	100	0.96	0.171
20:51420243:C:T	50	100	0.9	0.04793
20:51420670:C:T	50	100	0.96	0.06409
20:51420997:A:G	50	98	0.95	0.1409
20:51421053:C:T	50	98	0.97	0.03232
20:51421553:G:C	50	100	1	0.03377
20:51421879:T:A	50	98	0.96	0.1708
20:51421975:A:G	50	98	0.96	0.07807
20:51422424:G:A	50	100	0.85	0.04466
20:51422601:C:G	50	98	0.96	0.1676
20:51422606:G:A	50	98	0.96	0.1674
20:51422998:G:A	50	100	0.9	0.1489
20:51423439:C:T	50	98	0.95	0.1672
20:51423549:A:G	50	98	0.94	0.2266
20:51423962:A:T	50	98	0.95	0.07789
20:51424003:A:G	50	100	0.99	0.03413
20:51424103:T:C	50	100	0.92	0.05102
20:51424333:G:A	50	90	0.9	0.4798
20:51425683:T:G	50	98	0.92	0.2845
20:51426130:C:G	50	100	0.98	0.4826
20:51426299:G:A	50	100	0.98	0.4829
20:51426421:C:G	50	100	0.98	0.4826
20:51426431:T:A	50	100	0.98	0.4826
20:51426509:A:G	50	100	0.94	0.06118
20:51426603:C:T	50	100	0.97	0.4624
20:51426747:G:A	50	100	0.97	0.01816
20:51427012:C:T	50	94	0.68	0.0492
20:51427350:A:C	50	100	0.98	0.4847
20:51427405:T:C	50	100	0.97	0.3088
20:51427426:A:G	50	100	0.98	0.4969
20:51427474:T:C	50	98	0.99	0.02451
20:51427475:C:T	50	98	0.99	0.02451
20:51427502:T:C	50	98	0.96	0.2874
20:51427558:A:C	50	100	0.98	0.01761
20:51427680:C:T	50	100	0.97	0.1629
20:51427712:T:A	50	100	0.99	0.1808
20:51427713:T:G	50	100	0.99	0.1808
20:51427714:C:A	50	100	0.99	0.1808
20:51427916:G:A	50	98	0.9	0.07643
20:51428480:T:C	50	98	0.99	0.1832
20:51428618:G:A	50	100	0.98	0.01906
20:51428675:G:T	50	100	1	0.1654
20:51428908:C:T	50	100	1	0.1685
20:51428981:G:T	50	100	0.99	0.48
20:51429100:C:T	50	100	0.99	0.4802
20:51429660:C:T	50	100	0.99	0.4777
20:51429866:G:A	50	100	0.99	0.4775
20:51429942:C:T	50	100	1	0.1641
20:51430039:G:A	50	100	0.95	0.1235
20:51430253:A:G	50	98	0.98	0.4837
20:51430334:T:A	50	100	0.96	0.1532
20:51430561:G:A	50	98	0.99	0.15310000000000001
20:51430737:T:C	50	100	0.99	0.03776
20:51431554:C:T	50	100	0.98	0.4198
20:51431596:T:C	50	100	0.98	0.4259
20:51431628:T:C	50	100	0.96	0.02941
20:51433022:G:A	50	100	0.98	0.4762
20:51433130:C:T	50	100	0.96	0.0216
20:51433748:T:C	50	100	0.98	0.01725
20:51433763:G:A	50	100	0.98	0.01725
20:51434514:G:A	50	100	0.99	0.04321
20:51434780:T:C	50	100	0.97	0.04775
20:51434975:T:C	50	100	0.91	0.02397
20:51435664:G:C	50	100	0.98	0.0236
20:51435979:T:C	50	100	0.99	0.02977
20:51436104:T:G	50	100	0.97	0.4463
20:51436190:T:G	50	100	0.99	0.02977
20:51436410:A:T	50	98	0.96	0.3094
20:51437553:G:A	50	98	0.89	0.0207
20:51437653:G:A	50	100	0.97	0.2469
20:51438050:C:T	50	92	0.72	0.1503
20:51438507:G:A	50	100	0.96	0.04267
20:51438813:G:A	50	98	0.99	0.4187
20:51439276:G:A	50	100	1	0.01126
20:51439325:G:A	50	100	1	0.0158
20:51439611:G:A	50	100	0.99	0.1302
20:51439800:C:T	50	100	1	0.01126
20:51439959:G:A	50	100	0.96	0.03032
20:51440066:G:A	50	98	0.96	0.122
20:51440512:A:G	50	100	0.97	0.04339
20:51440649:T:A	50	100	0.99	0.1354
20:51440966:C:A	50	98	0.89	0.05247
20:51441097:A:T	50	98	0.97	0.3816
20:51441099:G:A	50	98	0.96	0.1236
20:51441111:G:C	50	98	0.96	0.1236
20:51441200:T:C	50	100	0.99	0.1354
20:51441422:A:G	50	100	0.99	0.4817
20:51441513:C:T	50	98	0.97	0.06373
20:51441522:C:T	50	100	0.97	0.03758
20:51441711:C:G	50	100	0.9	0.01634
20:51442088:C:G	50	100	0.97	0.04339
20:51442110:A:T	50	100	0.94	0.01816
20:51442169:C:T	50	100	0.75	0.01089
20:51442179:C:T	50	98	1	0.01489
20:51442293:G:A	50	100	0.99	0.1403
20:51442303:G:A	50	100	0.9	0.01634
20:51442707:G:T	50	96	0.94	0.3328
20:51443351:C:T	50	100	0.98	0.4154
20:51443611:T:C	50	100	0.97	0.339
20:51444132:C:A	50	100	0.98	0.3704
20:51444777:C:T	50	100	0.99	0.1042
20:51445026:T:C	50	100	0.97	0.06536
20:51445230:C:T	50	98	0.99	0.01525
20:51445411:G:C	50	100	0.94	0.01017
20:51446049:G:A	50	100	0.98	0.1097
20:51446108:G:A	50	100	0.98	0.1095
20:51446504:G:A	50	100	0.84	0.09168
20:51446594:C:A	50	100	0.94	0.01434
20:51446743:G:A	50	100	0.93	0.02524
20:51447067:C:T	50	100	0.98	0.1147
20:51447346:A:C	50	100	1	0.0256
20:51447377:C:T	50	98	0.99	0.04866
20:51447378:A:G	50	100	0.96	0.02633
20:51447643:C:T	50	100	0.84	0.01071
20:51447684:G:A	50	100	0.96	0.2411
20:51447709:C:T	50	100	0.98	0.4541
20:51447710:G:A	50	100	1	0.02633
20:51447753:A:C	50	100	0.97	0.02215
20:51447801:G:T	50	100	1	0.01525
20:51448019:T:A	50	100	0.96	0.2411
20:51448042:G:A	49	100	1	0.01035
20:51448172:G:A	50	100	1	0.01525
20:51448190:A:T	50	100	1	0.02778
20:51449111:G:A	50	100	0.99	0.4497
20:51449407:C:G	50	100	0.99	0.03486
20:51449634:C:A	50	100	1	0.01525
20:51449796:A:G	50	100	0.95	0.04702
20:51450678:T:C	50	100	0.97	0.09477
20:51450919:C:G	50	100	1	0.0276
20:51451626:C:T	50	100	0.99	0.04847
20:51451765:C:G	50	100	0.97	0.3148
20:51451966:G:A	50	100	0.98	0.02106
20:51452001:A:G	50	100	1	0.01525
20:51452164:T:C	50	100	0.97	0.06427
20:51452207:A:G	50	100	0.94	0.4259
20:51452980:G:A	50	100	1	0.0276
20:51453233:G:T	50	100	0.95	0.01616
20:51454068:T:C	50	100	0.87	0.01434
20:51454086:C:T	50	100	0.97	0.1993
20:51454121:A:T	50	100	0.97	0.07498
20:51454721:A:G	50	100	0.98	0.1874
20:51454866:G:T	50	100	0.86	0.05628
20:51454915:G:A	50	100	0.98	0.08279
20:51455418:C:T	50	100	0.98	0.1937
20:51456230:C:T	50	100	0.98	0.2264
20:51456273:A:T	50	100	0.99	0.03903
20:51456894:G:A	50	100	1	0.02651
20:51457334:G:A	50	100	0.98	0.08206
20:51457979:G:A	50	100	1	0.01525
20:51458373:T:C	50	100	0.99	0.1057
20:51458800:G:A	50	100	0.97	0.2204
20:51458929:T:G	50	100	1	0.01434
20:51459839:A:G	50	100	1	0.0276
20:51459909:A:C	50	100	1	0.01071
20:51459915:A:C	50	100	0.92	0.01071
20:51459981:C:T	50	98	0.98	0.0748
20:51460049:A:G	50	98	0.98	0.4089
20:51460308:C:T	50	100	0.84	0.01162
20:51460512:C:A	50	100	1	0.01271
20:51460945:T:C	50	100	0.98	0.2578
20:51461382:C:T	50	100	0.99	0.4513
20:51461397:C:T	50	100	1	0.02651
20:51461626:A:G	50	100	0.97	0.4533
20:51461672:C:T	50	100	1	0.01253
20:51461913:C:T	50	98	0.96	0.10780000000000001
20:51462053:G:A	50	98	0.91	0.01943
20:51462157:G:A	50	98	0.66	0.02269
20:51462373:T:G	50	100	0.96	0.1614
20:51462395:G:A	50	98	0.96	0.3673
20:51462541:G:A	50	100	1	0.02832
20:51462986:A:G	50	100	0.9	0.01144
20:51463250:C:A	50	100	1	0.01089
20:51463404:A:G	50	100	0.84	0.02215
20:51463610:G:A	50	100	1	0.01507
20:51463794:C:T	50	100	0.98	0.1207
20:51464029:C:T	50	100	1	0.02723
20:51464068:G:A	50	100	1	0.02796
20:51464090:C:T	50	100	1	0.02723
20:51464107:C:T	50	100	0.98	0.1963
20:51464374:C:T	50	100	0.99	0.4414
20:51464446:C:T	50	100	0.99	0.1812
20:51464482:C:T	50	100	0.96	0.1068
20:51464723:T:C	50	100	0.99	0.2956
20:51464725:G:C	50	100	0.99	0.1964
20:51464805:C:T	50	100	0.99	0.1963
20:51464872:A:G	50	100	0.98	0.1191
20:51465122:T:C	50	100	0.96	0.3633
20:51465394:A:G	50	100	1	0.4444
20:51465475:T:C	50	100	1	0.01507
20:51465870:C:T	50	100	0.96	0.1138
20:51465892:A:G	50	100	1	0.02814
20:51465928:A:G	50	100	1	0.02814
20:51466069:T:C	50	100	1	0.01071
20:51466115:G:C	50	100	0.98	0.09223
20:51466152:A:C	50	100	1	0.02814
20:51466196:G:A	50	100	1	0.0276
20:51466197:T:G	50	100	1	0.0276
20:51466304:C:G	50	100	0.92	0.01725
20:51466427:G:T	49	100	0.98	0.1828
20:51466578:C:T	50	100	0.98	0.1826
20:51467029:G:A	49	100	0.88	0.01126
20:51467294:C:T	50	100	0.96	0.1049
20:51467299:G:A	50	100	1	0.01489
20:51467322:G:A	50	98	0.91	0.01561
20:51467944:T:A	50	100	1	0.02832
20:51467966:T:C	50	100	1	0.05556
20:51468158:T:A	50	100	0.89	0.01216
20:51468620:T:G	50	100	0.91	0.0167
20:51468643:C:T	50	100	0.89	0.01144
20:51468768:G:T	50	98	0.97	0.3578
20:51469232:G:T	50	100	0.97	0.06409
20:51469268:T:C	50	100	0.98	0.1438
20:51469338:C:G	50	100	0.98	0.1759
20:51469804:G:A	50	100	0.96	0.02633
20:51469889:A:G	50	100	1	0.02814
20:51469972:G:A	50	100	1	0.01507
20:51470037:C:T	50	100	1	0.02741
20:51470072:C:T	50	100	0.98	0.05447
20:51470183:G:A	50	100	0.95	0.01289
20:51470226:G:T	50	100	0.95	0.08896
20:51470230:G:A	50	100	0.97	0.07643
20:51471112:A:G	50	100	1	0.01307
20:51471159:C:T	50	100	0.99	0.02814
20:51471869:G:A	50	100	0.99	0.02778
20:51471929:C:A	50	100	0.99	0.06209
20:51472112:A:G	50	100	0.98	0.4317
20:51472459:C:T	50	100	0.99	0.02832
20:51472928:C:T	50	98	0.97	0.4513
20:51473030:A:G	50	100	0.98	0.4063
20:51473379:C:G	50	100	0.98	0.4321
20:51473828:C:T	50	100	1	0.01489
20:51474588:C:A	50	100	0.94	0.02651
20:51474654:C:T	50	100	0.97	0.1817
20:51474903:A:G	50	98	0.95	0.209
20:51474967:A:T	50	100	0.99	0.06173
20:51474971:A:T	50	98	0.96	0.06645
20:51475020:G:A	50	100	0.99	0.4639
20:51475057:G:A	50	100	0.99	0.02778
20:51475250:C:T	50	100	0.97	0.1118
20:51475264:C:T	50	100	0.65	0.01289
20:51475400:A:G	50	98	0.94	0.07734
20:51475490:T:G	50	100	0.99	0.4341
20:51475656:T:C	50	100	0.9	0.02651
20:51475750:T:C	50	100	0.97	0.459
20:51475829:G:A	50	100	0.97	0.03086
20:51476092:T:A	50	100	0.97	0.02741
20:51476682:C:T	50	100	0.99	0.4936
20:51476781:C:A	50	100	0.97	0.1117
20:51477079:C:T	50	100	0.7	0.02288
20:51477207:C:T	50	100	0.97	0.3241
20:51477486:T:G	48	97.9	0.98	0.07698
20:51477576:T:A	40	82.5	0.79	0.05991
20:51477580:T:A	43	97.7	0.75	0.01979
20:51477642:T:C	50	100	0.99	0.02778
20:51478173:G:A	50	100	0.95	0.1901
20:51478396:G:A	50	100	0.86	0.01126
20:51478564:A:G	50	100	0.99	0.063
20:51478896:C:A	50	100	0.98	0.4675
20:51479053:G:A	50	100	0.85	0.01652
20:51479148:G:A	50	100	1	0.01489
20:51479488:G:A	50	98	0.87	0.07498
20:51479490:A:G	50	100	0.91	0.06137
20:51479525:C:T	50	100	0.88	0.06318
20:51480056:G:C	50	98	0.86	0.01543
20:51480096:C:T	50	86	0.76	0.3831
20:51480150:T:C	50	84	0.77	0.3402
20:51480428:A:C	50	100	0.81	0.01743
20:51480854:C:T	50	96	0.72	0.04739
20:51480925:C:T	50	100	0.98	0.0118
20:51480998:G:A	50	100	0.8	0.02524
20:51481161:G:A	50	94	0.87	0.4136
20:51481533:T:C	50	96	0.89	0.4849
20:51481613:G:A	50	96	0.8	0.04375
20:51481685:C:T	50	98	0.8	0.0443
20:51481715:A:G	50	98	0.88	0.09804
20:51481748:A:G	50	98	0.9	0.3883
20:51481978:G:A	50	98	0.83	0.04466
20:51482795:T:C	50	92	0.73	0.06826
20:51482985:A:T	50	100	0.97	0.08751
20:51483130:G:A	50	100	0.97	0.08751
20:51483196:G:A	50	98	0.89	0.04666
20:51483446:G:A	50	100	0.91	0.05828
20:51483460:C:T	50	98	0.64	0.01452
20:51483870:G:C	50	100	0.92	0.05537
20:51483981:T:C	50	98	0.88	0.216
20:51484045:T:C	50	98	0.92	0.04757
20:51484108:G:A	50	98	0.93	0.0472
20:51484221:C:T	50	100	0.92	0.05574
20:51484461:G:A	50	100	0.87	0.1538
20:51484560:T:C	50	98	0.93	0.09858
20:51485069:G:A	50	98	0.85	0.02778
20:51485143:C:A	50	100	0.96	0.08479
20:51485595:C:T	50	98	0.91	0.09495
20:51485666:T:C	50	96	0.92	0.1255
20:51485811:A:G	50	98	0.93	0.1
20:51486285:T:C	50	98	0.92	0.1
20:51486648:C:T	50	96	0.86	0.1442
20:51486809:G:A	50	100	0.8	0.01997
20:51487252:C:T	50	100	0.96	0.08442
20:51487449:G:A	50	100	0.91	0.05592
20:51487628:C:T	50	98	0.86	0.02959
20:51487824:A:G	50	98	0.65	0.05846
20:51487881:T:C	50	98	0.88	0.07444
20:51487953:C:T	50	100	0.86	0.03686
20:51488153:C:T	50	98	0.94	0.01961
20:51488301:G:C	50	92	0.86	0.2033
20:51488327:C:T	50	96	0.84	0.1126
20:51488727:T:C	50	84	0.69	0.2745
20:51488915:G:A	50	92	0.88	0.09205
20:51489284:C:G	50	96	0.85	0.2101
20:51489999:G:C	50	98	0.98	0.0118
20:51490175:A:G	50	100	0.96	0.441
20:51490984:A:G	50	98	0.99	0.0118
20:51491124:T:C	50	94	0.94	0.4339
20:51491575:G:A	50	100	0.99	0.09477
20:51491782:G:T	50	100	0.94	0.1233
20:51491851:C:T	50	100	0.92	0.02342
20:51492292:C:T	50	100	1	0.06028
20:51492425:T:C	50	100	0.97	0.3914
20:51492442:G:A	50	98	0.93	0.3126
20:51492698:G:A	50	100	0.99	0.01325
20:51492892:G:A	49	100	0.95	0.04194
20:51493281:T:C	50	100	1	0.1812
20:51493407:C:G	50	100	0.95	0.3359
20:51493521:G:T	50	100	1	0.03159
20:51494020:T:G	50	100	0.96	0.3337
20:51494587:C:G	50	100	1	0.112
20:51494623:C:T	50	100	0.96	0.04339
20:51494808:T:C	50	100	0.95	0.1489
20:51495274:C:G	50	100	1	0.09877
20:51495378:A:G	49	100	0.97	0.05737
20:51495490:G:A	50	100	0.99	0.01325
20:51496026:C:G	50	100	1	0.0955
20:51496139:C:G	50	100	0.96	0.3404
20:51496422:T:C	50	100	0.97	0.03994
20:51496593:A:C	50	100	0.97	0.04012
20:51496702:A:G	50	100	0.97	0.04012
20:51496931:G:A	50	100	0.94	0.1193
20:51497010:C:T	50	100	0.99	0.01325
20:51497189:C:G	50	100	0.97	0.01325
20:51497257:G:A	50	98	0.99	0.0118
20:51497496:G:A	50	100	1	0.03486
20:51497655:C:A	50	100	0.96	0.08878
20:51498372:G:A	50	100	1	0.01362
20:51498384:A:C	50	100	1	0.04212
20:51498399:G:A	50	100	1	0.138
20:51498405:A:G	50	100	1	0.1409
20:51498508:C:A	50	100	1	0.09858
20:51499074:G:A	50	100	0.94	0.1162
20:51499273:C:T	50	100	1	0.1137
20:51499514:A:T	50	100	1	0.06082
20:51499522:G:C	50	100	0.9	0.03885
20:51499588:C:T	50	100	0.96	0.3504
20:51499667:C:T	50	100	0.98	0.04248
20:51500312:T:A	50	100	1	0.02869
20:51500400:A:C	50	100	0.96	0.2249
20:51500531:G:A	50	100	1	0.06064
20:51501762:C:T	50	98	0.97	0.2251
20:51501871:C:T	50	100	1	0.09604
20:51501888:G:C	50	100	0.94	0.116
20:51501972:C:T	50	100	0.93	0.01471
20:51502303:C:T	50	100	0.96	0.2159
20:51502402:T:C	50	100	0.99	0.1218
20:51502539:T:C	50	100	1	0.03613
20:51502908:G:A	50	100	1	0.1218
20:51503254:A:G	50	100	0.99	0.01289
20:51503283:C:G	50	100	0.95	0.1229
20:51503377:C:G	50	100	0.97	0.4167
20:51504002:T:A	50	98	0.95	0.09405
20:51504205:A:T	50	100	0.98	0.03595
20:51504242:G:C	50	100	0.98	0.09641
20:51504268:C:T	50	100	0.99	0.0285
20:51504387:C:T	50	100	1	0.09568
20:51505107:G:T	50	98	0.86	0.0423
20:51505121:A:C	50	98	0.94	0.3224
20:51505238:A:G	50	100	0.98	0.1797
20:51505459:G:A	50	94	0.94	0.1794
20:51505484:T:G	50	100	0.86	0.01307
20:51505968:G:A	50	100	0.96	0.03322
20:51506058:G:A	50	100	0.96	0.03377
20:51506101:C:G	50	100	0.99	0.07498
20:51506354:T:C	50	100	0.98	0.03105
20:51506463:G:A	50	100	0.91	0.04739
20:51506957:T:C	50	96	0.76	0.01416
20:51507218:T:C	49	100	0.95	0.3796
20:51507489:G:A	50	98	0.96	0.0285
20:51507587:C:T	50	100	1	0.04866
20:51507755:G:A	50	100	0.87	0.01434
20:51507802:G:T	50	98	0.96	0.2983
20:51507892:C:T	50	100	1	0.04847
20:51507980:C:T	50	98	1	0.01198
20:51508132:T:C	50	98	0.96	0.2854
20:51509100:C:G	50	100	0.96	0.3987
20:51509318:C:T	50	98	0.95	0.2769
20:51509598:A:G	50	100	0.99	0.01198
20:51509727:A:T	50	100	0.99	0.07771
20:51510504:T:C	50	100	0.98	0.01924
20:51511107:C:T	50	100	1	0.04539
20:51511405:G:A	50	100	0.98	0.04684
20:51511913:C:T	50	100	0.95	0.03468
20:51512077:T:C	50	100	0.95	0.2122
20:51512459:T:C	50	100	0.96	0.2121
20:51512770:G:A	50	100	0.94	0.03667
20:51512945:G:C	50	100	1	0.01344
20:51513127:T:C	50	100	1	0.01344
20:51513177:T:C	50	98	0.92	0.04103
20:51513838:G:A	50	100	0.97	0.04466
20:51513996:A:G	50	100	0.97	0.3981
20:51514326:A:C	50	100	0.96	0.3633
20:51515002:G:A	50	100	0.92	0.01398
20:51515139:G:A	50	98	0.96	0.2818
20:51515277:A:C	50	100	0.96	0.3233
20:51515460:T:G	50	100	0.96	0.398
20:51515525:A:G	50	100	0.96	0.382
20:51515623:A:G	50	100	0.96	0.3981
20:51516550:G:A	50	100	0.95	0.3413
20:51517082:G:A	50	100	0.99	0.02741
20:51517193:C:T	50	100	0.99	0.02977
20:51517231:T:C	50	98	0.94	0.1765
20:51517635:G:A	50	100	0.95	0.05919
20:51517687:T:C	50	100	0.99	0.01452
20:51517785:T:C	50	100	0.99	0.07734
20:51517824:T:C	50	100	0.99	0.07734
20:51517866:G:A	50	100	0.89	0.01198
20:51517873:C:A	50	100	0.98	0.04321
20:51517918:A:G	50	100	0.99	0.07698
20:51518054:A:G	50	100	0.99	0.07698
20:51518144:A:G	50	100	0.97	0.05901
20:51518158:T:C	50	100	0.99	0.0768
20:51518472:C:T	50	100	0.98	0.04394
20:51518552:C:T	50	92	0.94	0.1307
20:51518869:T:C	50	100	0.99	0.0768
20:51518972:A:G	50	100	0.99	0.04412
20:51519150:A:G	50	100	0.99	0.0768
20:51519305:C:T	50	100	1	0.03686
20:51519419:T:C	50	100	0.99	0.07662
20:51519441:T:C	50	96	0.95	0.4259
20:51519517:G:A	50	100	1	0.0325
20:51519602:G:A	50	100	0.99	0.07662
20:51519894:T:C	50	100	0.95	0.1452
20:51520005:G:A	50	100	0.98	0.04412
20:51520065:T:C	50	96	0.95	0.3522
20:51520560:C:T	50	100	0.96	0.2101
20:51520720:G:A	50	100	0.93	0.04012
20:51520814:T:C	50	100	1	0.09114
20:51520856:C:T	50	100	1	0.01434
20:51521119:T:C	50	100	0.94	0.01253
20:51521384:G:A	50	100	1	0.03304
20:51521634:A:C	50	100	0.96	0.2407
20:51521983:T:C	50	100	0.94	0.03722
20:51521993:G:A	50	100	0.98	0.04375
20:51522057:T:C	50	100	1	0.01434
20:51522066:G:T	50	100	1	0.04194
20:51522481:C:A	50	100	0.96	0.03613
20:51522708:A:G	50	98	0.95	0.4054
20:51523012:T:C	50	100	0.98	0.0512
20:51523152:C:T	50	100	1	0.01362
20:51523500:C:T	50	100	0.93	0.07553
20:51524088:G:C	50	100	0.94	0.05229
20:51524234:A:G	50	100	0.94	0.07262
20:51524253:G:A	50	100	0.96	0.0118
20:51524354:G:C	50	100	0.95	0.1912
20:51524380:C:T	50	100	0.84	0.06645
20:51524561:T:C	50	100	0.96	0.124
20:51524602:T:C	50	100	0.94	0.06137
20:51524633:C:T	50	100	0.97	0.05919
20:51524725:T:C	50	100	0.96	0.05973
20:51524945:C:T	50	100	0.96	0.3406
20:51524991:G:A	50	100	0.95	0.0443
20:51525112:C:A	50	100	0.87	0.04049
20:51525285:C:T	50	98	0.97	0.1496
20:51525338:G:A	50	100	0.97	0.0443
20:51525430:G:A	50	100	0.82	0.03903
20:51525673:G:A	50	100	0.96	0.1176
20:51525920:C:G	50	100	0.79	0.01253
20:51525985:C:G	50	100	0.96	0.362
20:51526084:G:A	49	100	0.94	0.0581
20:51526238:C:T	50	100	0.98	0.03558
20:51526259:G:A	50	100	0.97	0.0345
20:51526384:C:T	50	98	0.96	0.2792
20:51526557:C:T	50	100	0.87	0.01888
20:51526931:C:T	50	100	0.98	0.03105
20:51526958:G:A	50	100	0.97	0.04829
20:51527123:A:G	50	100	0.98	0.05719
20:51527262:C:T	50	100	0.96	0.3655
20:51527478:G:A	50	100	0.99	0.02542
20:51527764:C:T	50	100	0.99	0.07771
20:51528800:C:T	50	98	0.96	0.2418
20:51528963:T:G	50	98	0.97	0.2934
20:51529177:G:A	50	100	0.97	0.1434
20:51529219:T:A	50	100	0.87	0.01852
20:51529680:C:T	50	100	0.95	0.03595
20:51529726:C:T	50	98	0.95	0.4366
20:51529730:T:C	50	100	0.86	0.01906
20:51530346:T:A	50	98	0.96	0.3426
20:51530411:T:C	50	96	0.96	0.4877
20:51530510:G:A	50	100	0.91	0.01906
20:51530532:A:G	50	98	0.96	0.3431
20:51530861:A:G	50	100	0.97	0.05646
20:51530933:G:C	50	100	0.97	0.0561
20:51531209:G:C	50	100	0.96	0.1458
20:51531498:G:A	50	100	0.97	0.0561
20:51531542:C:T	50	100	0.92	0.03794
20:51532086:C:T	50	100	0.99	0.03758
20:51532114:T:A	50	98	0.95	0.06445
20:51532147:G:A	50	100	0.99	0.03794
20:51532156:G:A	50	96	0.96	0.3936
20:51532669:G:A	50	100	0.96	0.01979
20:51533015:G:A	50	100	0.98	0.03758
20:51533191:C:T	50	98	0.91	0.2636
20:51533199:A:G	50	100	0.93	0.1449
20:51533361:C:T	50	98	0.92	0.2887
20:51533690:T:C	50	100	0.93	0.2032
20:51533921:T:C	50	100	0.94	0.258
20:51534016:A:G	50	100	0.97	0.02705
20:51534613:C:G	50	100	0.94	0.0728
20:51535170:C:T	50	98	0.88	0.065
20:51535315:C:T	50	98	0.86	0.07407
20:51535397:C:G	50	100	0.93	0.04611
20:51536278:G:A	50	98	0.91	0.1961
20:51536348:C:T	50	100	0.91	0.01434
20:51536359:A:G	50	90	0.86	0.1756
20:51536805:T:C	50	90	0.92	0.3671
20:51538035:G:A	50	100	0.84	0.01089
20:51538108:T:G	50	96	0.87	0.1541
20:51538585:A:G	50	94	0.91	0.374
20:51538780:C:T	50	98	0.84	0.03105
20:51538847:T:C	50	90	0.93	0.3509
20:51539659:T:A	50	96	0.91	0.356
20:51540334:C:T	50	94	0.91	0.3693
20:51540658:G:T	48	79.2	0.87	0.4724
20:51540889:C:T	50	96	0.79	0.05737
20:51541298:A:G	50	98	0.89	0.1507
20:51541934:C:A	50	90	0.9	0.4179
20:51543238:A:G	50	100	0.8	0.03286
20:51543360:A:G	50	100	0.81	0.03813
20:51543496:G:A	50	88	0.66	0.09895
20:51544132:C:T	50	100	0.76	0.03704
20:51544202:A:G	50	96	0.62	0.02106
20:51544629:C:T	50	100	0.83	0.02687
20:51544919:T:C	50	100	0.87	0.1834
20:51546860:G:C	50	100	0.71	0.01525
20:51547135:C:T	50	100	0.86	0.09804
20:51548058:T:G	50	100	0.88	0.01416
20:51548059:C:G	50	100	0.85	0.01416
20:51548108:A:G	50	100	0.87	0.1462
20:51548369:G:A	50	100	0.7	0.0158
20:51549095:C:G	50	100	0.86	0.06972
20:51549451:T:A	50	100	0.88	0.1222
20:51549470:A:T	50	98	0.87	0.2847
20:51550498:G:A	50	98	0.91	0.1719
20:51550927:C:T	50	100	0.61	0.0158
20:51550928:A:G	50	100	0.87	0.1708
20:51551417:T:A	50	98	0.92	0.1917
20:51551818:G:T	50	100	0.8	0.01834
20:51551838:T:C	50	94	0.68	0.07825
20:51551843:T:C	50	98	0.81	0.1425
20:51551863:T:C	50	100	0.88	0.02142
20:51552232:G:A	50	100	0.92	0.03522
20:51552398:A:G	50	100	0.86	0.01507
20:51552513:G:A	50	100	0.91	0.07534
20:51552673:G:T	50	100	0.9	0.3873
20:51552735:A:G	50	100	0.91	0.07571
20:51553109:C:T	50	100	0.88	0.02451
20:51553134:C:T	50	100	0.96	0.05156
20:51553233:G:T	50	100	0.9	0.167
20:51554091:G:A	50	98	0.89	0.116
20:51554094:A:G	50	100	0.9	0.3822
20:51554585:G:A	50	100	0.9	0.05138
20:51554735:G:T	50	100	0.78	0.01216
20:51554801:A:G	50	100	0.94	0.05229
20:51554831:A:G	50	98	0.9	0.1207
20:51555080:T:C	50	100	0.93	0.05102
20:51556401:A:G	50	100	0.89	0.1607
20:51556995:G:A	50	100	0.85	0.01089
20:51557442:G:T	50	98	0.88	0.1278
20:51557519:T:C	50	100	0.95	0.09132
20:51557701:C:T	50	100	0.94	0.01961
20:51557714:C:T	50	100	0.97	0.04267
20:51557841:A:G	50	100	0.86	0.01779
20:51558294:A:T	50	100	0.95	0.1467
20:51558322:A:G	50	100	0.95	0.1681
20:51558390:T:A	50	100	0.93	0.05065
20:51558485:G:T	50	100	0.9	0.05356
20:51558996:T:G	50	98	0.93	0.457
20:51559721:G:A	50	100	0.94	0.05501
20:51560168:G:A	50	100	0.9	0.02179
20:51560202:A:G	50	100	0.87	0.01035
20:51560705:G:A	50	100	0.88	0.01071
20:51561413:A:G	50	96	0.79	0.01398
20:51561631:A:G	50	98	0.75	0.03268
20:51561877:C:T	50	100	0.98	0.0118
20:51562238:C:T	50	100	0.95	0.01198
20:51562426:G:C	49	91.8	0.87	0.1394
20:51563762:A:G	50	98	0.93	0.05447
20:51563875:C:T	50	100	0.96	0.03558
20:51563938:C:A	50	86	0.85	0.4145
20:51564114:G:A	50	98	0.91	0.2914
20:51564223:C:G	50	100	0.93	0.3831
20:51564642:G:A	50	98	0.95	0.08878
20:51564672:G:A	50	98	0.96	0.06227
20:51564703:T:A	50	98	0.98	0.03105
20:51564704:C:A	50	98	0.98	0.03105
20:51564733:G:A	50	100	0.96	0.2333
20:51564933:A:C	50	100	0.9	0.06463
20:51565297:A:T	50	98	0.99	0.03232
20:51565468:A:C	50	100	0.97	0.04702
20:51565517:A:G	50	100	0.94	0.1993
20:51565693:C:T	50	100	0.82	0.01507
20:51565694:G:A	50	100	0.93	0.04321
20:51566258:C:T	50	100	0.99	0.4368
20:51566497:T:C	50	98	0.96	0.09132
20:51566531:A:G	50	98	0.96	0.09132
20:51566701:C:A	50	100	0.95	0.1723
20:51566843:T:C	50	98	0.96	0.1563
20:51566966:C:T	50	100	0.99	0.4388
20:51567033:G:A	50	100	0.99	0.4346
20:51567273:A:G	50	100	0.99	0.4388
20:51567634:G:A	50	100	0.9	0.06264
20:51567761:C:G	50	100	0.96	0.1727
20:51567987:C:T	50	100	0.99	0.4348
20:51568183:C:T	50	94	0.75	0.02633
20:51569067:A:G	50	100	0.94	0.1153
20:51569078:T:C	50	98	0.97	0.3168
20:51569079:G:A	50	100	0.9	0.06264
20:51569138:T:C	50	100	0.89	0.05628
20:51569347:T:G	49	98	0.97	0.3166
20:51569905:C:T	50	98	0.95	0.1494
20:51570043:T:C	50	100	0.98	0.01543
20:51570884:G:A	50	100	0.99	0.4332
20:51571032:T:C	50	100	0.96	0.09277
20:51571153:G:A	50	100	0.92	0.04503
20:51571292:G:A	50	100	0.9	0.0285
20:51571678:G:T	50	100	0.95	0.213
20:51571753:C:T	50	100	0.96	0.2344
20:51571775:C:T	50	100	0.96	0.03704
20:51572152:C:T	50	100	0.98	0.2179
20:51572681:C:A	50	100	0.96	0.3889
20:51573072:C:G	50	100	0.95	0.08224
20:51573085:G:T	50	100	0.96	0.3139
20:51573430:G:A	50	100	0.98	0.02251
20:51573431:G:T	50	98	0.93	0.09786
20:51573593:C:T	50	100	0.96	0.07516
20:51574317:A:T	50	100	0.98	0.06046
20:51575238:A:C	50	100	0.96	0.03613
20:51575594:T:G	50	98	0.95	0.3036
20:51576031:G:A	50	96	0.97	0.4828
20:51576084:C:T	50	98	0.99	0.02324
20:51576124:A:C	50	100	0.9	0.03195
20:51576169:A:G	50	100	0.96	0.0443
20:51576339:A:G	50	100	0.97	0.06245
20:51576399:T:C	50	100	0.96	0.2133
20:51576478:G:C	50	100	0.97	0.06245
20:51576517:A:T	50	100	0.97	0.06227
20:51576559:C:T	50	100	0.94	0.171
20:51577889:G:A	50	98	0.89	0.01344
20:51578246:G:A	50	98	0.94	0.1389
20:51578348:T:C	50	100	0.97	0.1946
20:51578368:T:C	50	100	0.93	0.02832
20:51578460:C:A	50	98	0.96	0.07026
20:51578505:G:A	50	100	0.99	0.03341
20:51578679:T:C	50	100	0.96	0.364
20:51578760:C:G	50	98	0.94	0.0984
20:51578814:A:G	50	100	0.98	0.03413
20:51578877:C:T	50	100	0.96	0.05683
20:51578914:C:T	50	100	0.93	0.1131
20:51579183:C:T	50	100	0.97	0.01725
20:51579253:A:T	50	100	0.93	0.1607
20:51579307:T:A	50	100	0.95	0.01216
20:51579415:A:G	50	96	0.95	0.496
20:51579506:G:C	50	98	0.94	0.1498
20:51579585:A:T	49	100	0.87	0.01362
20:51580034:T:C	50	98	0.87	0.02397
20:51580541:T:C	50	100	0.96	0.1901
20:51580554:T:C	50	100	0.93	0.03849
20:51580953:A:T	50	100	0.96	0.1975
20:51581125:G:A	50	100	0.98	0.0345
20:51581172:C:T	50	100	0.95	0.05664
20:51581487:C:G	50	98	0.98	0.08442
20:51581499:C:T	50	100	0.96	0.1885
20:51582187:T:C	50	96	0.97	0.4867
20:51582697:C:G	50	100	0.95	0.02342
20:51582954:T:G	50	98	0.94	0.08025
20:51582974:G:T	50	98	0.95	0.1245
20:51583319:A:G	50	100	0.95	0.0236
20:51584243:C:T	50	98	0.93	0.3428
20:51584297:C:A	50	100	0.97	0.2226
20:51584353:T:A	50	98	0.98	0.08479
20:51584522:C:G	50	98	0.98	0.3261
20:51584605:A:G	50	98	0.97	0.3435
20:51584678:G:A	50	96	0.94	0.3517
20:51584792:C:G	50	100	0.93	0.4942
20:51584807:C:T	50	98	0.97	0.08497
20:51584900:A:G	50	100	0.93	0.2269
20:51584945:A:C	50	96	0.95	0.3584
20:51585002:G:A	50	100	0.9	0.03595
20:51585152:A:G	50	100	0.95	0.2019
20:51585156:T:C	50	100	0.95	0.3141
20:51585189:T:C	50	98	0.95	0.126
20:51585208:C:T	50	100	0.91	0.1627
20:51585249:T:C	50	100	0.91	0.0187
20:51585258:C:T	50	100	0.92	0.01834
20:51585281:C:A	50	100	0.93	0.04394
20:51585337:C:T	50	98	0.93	0.283
20:51585543:T:C	50	98	0.95	0.2426
20:51585866:G:A	50	100	0.94	0.03468
20:51586054:T:G	50	100	0.96	0.4713
20:51586619:T:C	50	100	0.96	0.4991
20:51586664:G:A	50	100	0.9	0.01398
20:51586701:C:T	50	100	0.95	0.1325
20:51586862:C:G	50	100	0.96	0.4918
20:51586951:A:G	50	100	0.94	0.01906
20:51588501:T:C	50	98	0.97	0.498
20:51589280:C:T	50	100	0.95	0.07026
20:51589443:C:T	50	100	0.96	0.07026
20:51589510:A:T	50	100	0.97	0.4789
20:51589573:G:A	50	100	0.88	0.02451
20:51589774:C:G	50	100	0.97	0.4782
20:51589808:C:A	50	100	0.97	0.4784
20:51590228:C:T	50	100	0.98	0.02505
20:51590309:G:C	50	100	0.96	0.4159
20:51590376:T:G	50	100	0.97	0.4279
20:51590502:G:A	50	100	0.94	0.01216
20:51590852:A:G	50	98	0.97	0.4011
20:51591276:G:A	50	100	0.94	0.01979
20:51591384:T:C	50	100	0.98	0.1311
20:51591681:C:T	50	100	0.9	0.02142
20:51592078:G:A	50	100	0.93	0.01126
20:51592821:C:T	50	100	0.82	0.01634
20:51593296:A:T	50	98	0.99	0.01471
20:51593381:T:C	50	100	0.94	0.0659
20:51593417:C:A	50	100	0.83	0.01797
20:51593441:G:C	50	100	0.95	0.01797
20:51594685:C:A	50	98	0.99	0.01434
20:51594826:A:G	50	100	0.87	0.02324
20:51595418:G:A	50	100	0.98	0.138
20:51595619:G:A	50	100	0.93	0.03994
20:51595969:T:C	50	100	0.97	0.4624
20:51595995:G:A	50	98	0.96	0.2144
20:51596116:G:A	50	98	0.96	0.2141
20:51596714:A:G	50	98	0.96	0.295
20:51597010:A:G	50	100	0.98	0.1322
20:51597183:T:C	50	98	0.96	0.06445
20:51598090:A:G	50	98	0.96	0.2622
20:51598401:C:T	50	100	0.9	0.01107
20:51598805:C:T	50	100	0.96	0.02487
20:51598933:A:T	50	100	0.9	0.03577
20:51599199:A:G	50	98	0.93	0.02052
20:51599281:T:C	50	100	0.96	0.06173
20:51599747:A:C	50	98	0.96	0.2961
20:51601081:A:G	50	100	0.96	0.4592
20:51601199:C:T	50	98	0.99	0.0158
20:51602087:G:A	50	96	0.93	0.4949
20:51602334:C:T	50	100	0.96	0.01816
20:51603549:T:A	50	100	0.96	0.2576
20:51603671:G:A	50	100	0.9	0.04357
20:51603841:C:T	50	100	0.93	0.01598
20:51603987:A:G	50	100	0.95	0.01997
20:51604138:T:C	50	98	0.96	0.3566
20:51604537:A:C	50	96	0.98	0.3437
20:51604848:G:A	50	98	0.87	0.02524
20:51605345:G:A	50	100	0.93	0.04593
20:51605481:G:A	50	100	1	0.01126
20:51605790:G:A	50	94	0.99	0.4506
20:51606355:T:A	50	96	0.98	0.4804
20:51606356:G:A	50	100	0.98	0.3375
20:51607323:C:T	50	100	0.94	0.05483
20:51607436:G:T	50	98	0.99	0.2449
20:51607622:C:T	50	98	0.99	0.4682
20:51607667:G:A	50	98	0.99	0.4862
20:51608060:A:G	50	96	0.98	0.4789
20:51608667:G:A	50	100	1	0.2288
20:51608671:G:A	50	100	0.94	0.05501
20:51608696:G:A	50	100	0.98	0.4769
20:51609212:C:T	49	98	0.98	0.1661
20:51609321:G:A	50	100	0.98	0.468
20:51609360:G:A	50	100	0.98	0.4697
20:51609604:C:T	50	100	0.95	0.08079
20:51609650:A:G	50	96	0.91	0.04321
20:51609661:A:T	50	98	0.99	0.2524
20:51609679:C:T	50	100	0.98	0.4521
20:51610274:T:C	50	100	0.96	0.08097
20:51610469:A:C	50	100	0.99	0.4768
20:51610688:G:A	50	96	0.97	0.2133
20:51610753:A:G	50	100	0.94	0.07462
20:51611409:G:A	50	98	1	0.4686
20:51611553:C:T	50	98	1	0.4648
20:51611771:A:C	50	100	1	0.4784
20:51612090:T:C	50	98	0.99	0.2544
20:51612212:G:T	50	98	0.98	0.2596
20:51612323:G:A	50	100	0.92	0.01707
20:51612350:T:C	50	100	0.99	0.4693
20:51613537:C:T	49	100	0.94	0.04829
20:51613923:A:G	50	96	1	0.337
20:51614545:C:T	50	98	0.98	0.2449
20:51614979:A:G	50	98	0.98	0.1271
20:51615133:C:T	50	100	0.92	0.02433
20:51615282:C:T	50	100	0.94	0.04793
20:51615628:T:G	50	100	0.94	0.04793
20:51615706:G:A	50	94	0.98	0.169
20:51615760:C:T	50	98	0.98	0.4764
20:51615875:A:G	50	98	0.99	0.06264
20:51616388:G:A	50	100	0.95	0.01761
20:51616881:C:T	50	100	0.86	0.02197
20:51617042:G:A	50	96	0.99	0.4662
20:51617093:C:A	50	100	0.99	0.01906
20:51617299:T:C	50	100	0.99	0.05483
20:51617318:T:C	50	100	0.99	0.04412
20:51617612:G:T	50	100	1	0.2567
20:51618319:T:C	50	98	0.99	0.2896
20:51618462:G:A	50	100	1	0.1331
20:51619038:G:A	50	100	1	0.1331
20:51619221:A:G	50	96	0.99	0.173
20:51619313:C:T	50	100	1	0.01434
20:51619577:G:A	34	79.4	0.86	0.07498
20:51620065:T:C	50	100	0.98	0.0158
20:51620434:G:A	50	98	0.99	0.1727
20:51620802:G:A	50	100	0.99	0.2796
20:51620916:A:G	50	100	0.99	0.2898
20:51621213:T:G	50	98	1	0.2636
20:51621376:C:T	50	100	0.99	0.2901
20:51621472:C:T	50	100	0.92	0.05374
20:51622006:A:G	50	98	1	0.445
20:51622607:C:G	50	98	0.99	0.264
20:51622678:G:A	50	98	0.99	0.2638
20:51623216:T:C	50	98	0.99	0.4355
20:51623388:C:T	50	100	0.77	0.01797
20:51623518:C:T	50	100	0.94	0.02869
20:51624197:G:A	50	100	1	0.01434
20:51624435:C:T	50	100	0.94	0.02941
20:51624524:C:T	50	98	1	0.4385
20:51624578:T:A	50	100	0.99	0.289
20:51624997:C:T	50	98	0.99	0.4383
20:51625050:G:A	50	98	0.95	0.01507
20:51625175:C:A	50	100	0.99	0.4486
20:51625618:C:A	50	96	0.98	0.28
20:51625912:C:T	50	100	0.96	0.2818
20:51625920:G:A	50	98	0.96	0.08987
20:51626097:G:A	50	100	0.96	0.02923
20:51626227:G:C	50	100	0.95	0.02324
20:51626638:C:T	50	100	0.99	0.3958
20:51626717:G:A	50	100	0.99	0.4541
20:51626951:A:G	50	100	0.99	0.455
20:51626999:G:A	50	100	1	0.4074
20:51627180:A:T	50	100	0.97	0.03522
20:51627306:A:G	50	100	1	0.3179
20:51627402:A:G	50	100	1	0.407
20:51627427:G:A	50	100	0.96	0.0935
20:51627559:T:C	50	100	1	0.3179
20:51628016:G:A	50	100	1	0.407
20:51628510:T:C	50	100	0.96	0.02306
20:51628518:C:T	50	100	0.94	0.02251
20:51628519:C:T	50	100	1	0.01107
20:51628662:T:C	50	100	1	0.4074
20:51628888:T:C	50	100	1	0.01107
20:51629193:G:C	50	100	1	0.3962
20:51629969:G:A	50	98	1	0.3956
20:51630291:T:C	50	100	1	0.4065
20:51630777:C:T	50	100	0.94	0.05374
20:51631068:C:T	50	100	1	0.01017
20:51631144:A:G	50	100	1	0.4069
20:51631210:C:T	50	100	0.99	0.2743
20:51631223:A:G	50	100	0.99	0.4072
20:51631410:C:T	50	100	1	0.02397
20:51631472:C:T	50	100	1	0.3952
20:51631720:C:T	50	100	1	0.2745
20:51632310:T:G	50	100	1	0.4065
20:51632356:A:G	50	100	1	0.4065
20:51632520:G:A	50	100	1	0.2747
20:51633130:C:T	50	98	1	0.3903
20:51633172:C:T	50	98	1	0.3914
20:51633230:G:A	50	98	1	0.307
20:51633275:G:A	50	96	0.82	0.02233
20:51633347:A:C	50	100	1	0.3014
20:51633356:C:T	50	98	0.99	0.3909
20:51633357:A:G	50	98	1	0.2235
20:51633532:G:A	50	100	1	0.3918
20:51633985:C:T	50	96	1	0.3914
20:51634299:G:A	50	98	1	0.3333
20:51634635:C:A	50	100	0.99	0.2734
20:51634646:G:A	50	100	1	0.02487
20:51634985:G:A	50	100	1	0.02505
20:51635452:C:A	50	100	1	0.02397
20:51635581:A:G	50	100	0.98	0.274
20:51635784:G:T	50	90	0.99	0.3439
20:51635904:G:A	50	96	1	0.333
20:51636553:C:T	50	100	1	0.01652
20:51636563:C:G	50	96	1	0.1921
20:51636802:C:G	50	100	1	0.02397
20:51636876:T:G	50	100	0.99	0.2224
20:51636956:T:C	50	100	1	0.02052
20:51637239:A:C	50	100	1	0.01634
20:51637257:G:A	50	100	0.99	0.2062
20:51637415:G:A	50	100	0.98	0.2277
20:51637621:T:A	50	100	1	0.2489
20:51637672:C:G	50	100	0.99	0.02959
20:51637739:T:C	50	100	1	0.01507
20:51637850:G:C	50	100	1	0.01634
20:51638003:A:G	48	100	1	0.4457
20:51638009:T:A	49	98	0.96	0.0915
20:51638117:A:C	33	100	0.92	0.01307
20:51638119:A:C	37	100	0.99	0.01126
20:51638121:A:C	33	90.9	0.88	0.03794
20:51638409:A:T	50	100	0.95	0.0138
20:51638439:G:A	50	100	1	0.02124
20:51638538:C:A	50	100	1	0.02124
20:51638883:A:T	50	100	1	0.2064
20:51638893:G:A	50	100	1	0.01035
20:51639019:A:G	50	100	1	0.4461
20:51639153:C:T	50	100	0.94	0.03994
20:51639223:T:C	50	98	1	0.1915
20:51639310:A:C	50	100	1	0.2062
20:51639515:C:T	50	100	1	0.01035
20:51639568:T:C	50	100	1	0.1338
20:51639759:C:T	50	100	0.73	0.01725
20:51639852:G:A	50	100	1	0.4463
20:51640313:C:G	50	100	1	0.2491
20:51640569:G:A	50	100	0.92	0.02124
20:51641069:T:A	50	98	1	0.4412
20:51641157:G:A	50	100	1	0.04757
20:51641201:A:C	50	100	1	0.4412
20:51641381:T:C	50	100	0.99	0.2048
20:51641390:G:A	50	100	1	0.2048
20:51641530:T:C	50	100	1	0.4412
20:51642120:C:T	50	100	1	0.04757
20:51642209:C:G	50	98	1	0.2048
20:51642407:A:C	50	100	1	0.01035
20:51642677:A:G	50	100	1	0.4412
20:51642688:T:C	49	100	0.96	0.02288
20:51642888:A:G	50	100	1	0.344
20:51643071:T:C	50	100	1	0.4408
20:51643078:A:G	50	100	1	0.4408
20:51643349:C:T	50	100	0.8	0.01489
20:51643412:A:G	50	100	0.99	0.4408
20:51643508:T:A	50	100	1	0.4464
20:51643557:C:T	50	100	1	0.4406
20:51644049:C:T	50	100	1	0.04757
20:51644097:T:C	50	100	1	0.4406
20:51644186:T:C	50	96	0.95	0.01452
20:51644336:G:C	50	100	1	0.03486
20:51644472:A:G	50	100	1	0.2642
20:51644487:G:A	49	98	1	0.4405
20:51646224:T:C	50	100	1	0.3279
20:51646715:C:T	50	100	1	0.3243
20:51646839:A:G	50	98	0.99	0.1954
20:51646886:G:C	50	98	1	0.4406
20:51646890:G:A	50	100	1	0.2347
20:51646892:G:A	50	100	1	0.2347
20:51647029:G:T	50	100	1	0.4405
20:51647258:C:T	50	100	1	0.4405
20:51647270:C:T	50	100	1	0.1952
20:51647297:C:T	50	100	1	0.4405
20:51647392:T:C	50	100	1	0.03322
20:51647549:T:C	50	100	1	0.4405
20:51648104:G:A	50	100	0.99	0.4375
20:51648253:C:T	50	100	1	0.02415
20:51648267:G:C	50	100	1	0.0236
20:51648340:A:G	50	100	1	0.4379
20:51648407:G:C	50	98	1	0.1988
20:51648540:A:T	50	100	1	0.4379
20:51648568:C:T	50	100	1	0.4379
20:51648746:T:C	50	100	1	0.4379
20:51648828:C:T	49	100	1	0.4379
20:51649163:C:T	50	100	0.99	0.1943
20:51649351:C:T	50	100	0.99	0.01216
20:51649352:G:T	50	100	1	0.3063
20:51649472:A:G	50	100	1	0.06663
20:51649504:G:A	50	100	0.99	0.1955
20:51649557:A:G	50	100	1	0.4377
20:51649783:A:G	50	100	0.99	0.3045
20:51649812:G:A	50	100	1	0.4375
20:51650161:C:T	50	100	1	0.02397
20:51650210:A:G	50	98	1	0.4372
20:51650341:C:A	50	100	1	0.01035
20:51650343:G:A	50	100	0.98	0.1839
20:51650395:G:A	50	100	0.99	0.4635
20:51650559:T:A	50	100	1	0.02941
20:51650646:G:A	50	100	0.98	0.01543
20:51650653:G:A	50	100	1	0.4372
20:51650739:G:C	50	100	1	0.4611
20:51650803:A:G	50	100	0.99	0.4372
20:51650941:G:A	50	100	1	0.4372
20:51650961:A:G	50	100	1	0.0236
20:51650985:T:A	50	96	0.74	0.01852
20:51651167:C:T	40	95	0.98	0.4301
20:51651233:T:C	47	100	1	0.03123
20:51651282:A:T	32	75	0.91	0.2743
20:51651336:A:T	26	80.8	0.98	0.4359
20:51651566:T:C	50	100	1	0.0236
20:51651861:G:A	50	100	1	0.437
20:51652091:G:T	50	98	0.96	0.06754
20:51652230:C:T	50	100	1	0.03341
20:51652410:C:T	50	100	1	0.4366
20:51652558:G:A	50	100	1	0.4365
20:51652580:T:G	50	100	1	0.4365
20:51652740:G:A	50	100	1	0.4363
20:51652834:C:A	50	100	0.98	0.1935
20:51652862:A:G	50	100	0.94	0.01761
20:51652880:G:A	50	100	0.97	0.02306
20:51652883:C:T	50	100	1	0.02415
20:51653014:G:A	50	100	0.88	0.01089
20:51653121:C:A	50	82	0.92	0.43120000000000003
20:51653515:G:A	50	100	1	0.01162
20:51653606:G:T	50	100	0.99	0.3637
20:51653794:G:A	50	98	0.97	0.05537
20:51654009:A:C	50	100	0.96	0.05356
20:51654143:G:C	50	100	1	0.439
20:51654150:A:G	50	100	0.99	0.3241
20:51654531:T:C	50	100	0.97	0.01126
20:51654695:C:T	50	100	1	0.03631
20:51654796:G:T	50	100	1	0.4388
20:51654887:G:A	50	100	1	0.4386
20:51654896:T:C	50	100	1	0.4749
20:51655316:G:A	50	100	0.98	0.1961
20:51655623:G:A	50	100	1	0.4749
20:51656291:C:T	50	100	1	0.1905
20:51656324:A:G	50	100	1	0.2761
20:51656426:G:A	50	100	1	0.4386
20:51656506:T:C	50	100	1	0.4762
20:51656529:G:C	50	100	1	0.03123
20:51656616:T:C	50	100	1	0.4779
20:51656992:G:A	50	100	1	0.02052
20:51657188:G:A	50	100	1	0.03613
20:51657210:G:A	50	100	0.99	0.1946
20:51657407:T:C	50	100	1	0.02469
20:51657640:T:C	50	100	1	0.2193
20:51657731:G:A	50	100	1	0.4798
20:51658422:G:A	50	100	1	0.4726
20:51658428:C:T	50	100	1	0.4726
20:51658743:C:A	50	100	1	0.02397
20:51658893:G:T	36	80.6	0.93	0.2041
20:51658895:G:T	37	81.1	0.93	0.2044
20:51658949:A:G	49	98	0.99	0.1723
20:51659357:C:T	50	100	1	0.4728
20:51659574:C:T	50	100	1	0.4788
20:51659787:T:G	50	98	0.99	0.4702
20:51660026:A:G	50	100	0.95	0.01834
20:51660260:A:C	50	100	1	0.02941
20:51660840:C:T	50	100	1	0.4818
20:51660921:T:C	50	100	1	0.222
20:51660982:C:T	50	100	1	0.03123
20:51661149:G:A	50	100	1	0.4818
20:51661605:A:C	50	100	1	0.02033
20:51661618:G:A	50	100	1	0.02397
20:51661669:C:T	50	100	1	0.1921
20:51661758:C:T	50	100	1	0.4706
20:51661791:C:A	50	100	1	0.4749
20:51661970:G:A	50	100	1	0.4815
20:51662219:T:C	50	100	1	0.4817
20:51662228:C:T	50	100	1	0.4817
20:51662240:G:A	50	100	1	0.4771
20:51662272:G:A	50	100	1	0.03123
20:51662286:G:A	50	100	0.99	0.4817
20:51662508:G:A	49	100	1	0.1937
20:51662793:G:A	49	100	1	0.1932
20:51662899:C:T	50	100	1	0.4817
20:51663032:T:C	50	100	1	0.1934
20:51663057:C:T	50	100	0.99	0.4815
20:51663067:A:G	50	100	1	0.3219
20:51663081:C:G	50	100	1	0.4817
20:51663126:G:A	50	100	1	0.02397
20:51663304:G:A	50	100	1	0.3232
20:51663305:T:C	50	100	1	0.4804
20:51663719:G:A	50	100	1	0.4766
20:51663750:C:T	50	100	1	0.02705
20:51664056:T:C	50	100	1	0.4804
20:51664061:G:A	50	98	0.96	0.06536
20:51664191:C:T	50	100	1	0.4802
20:51664399:C:A	50	100	1	0.4802
20:51664491:G:A	50	100	1	0.02996
20:51664529:A:T	50	98	1	0.4802
20:51664555:C:T	50	100	1	0.4802
20:51664751:C:A	50	100	1	0.4802
20:51664924:G:A	50	96	0.97	0.04212
20:51665010:G:A	50	100	0.99	0.222
20:51665109:G:T	50	100	1	0.48
20:51665125:C:G	50	100	1	0.4802
20:51665253:G:C	50	100	1	0.03504
20:51665267:G:A	50	100	1	0.02397
20:51665291:T:G	50	100	1	0.4802
20:51665408:C:T	50	100	1	0.4802
20:51665734:A:C	50	100	1	0.2191
20:51665746:C:T	50	100	1	0.4802
20:51665773:C:T	50	100	0.99	0.48
20:51665855:T:C	50	100	1	0.4759
20:51666154:T:G	50	100	1	0.4717
20:51666419:G:A	50	98	1	0.03014
20:51666498:T:C	50	100	0.99	0.4717
20:51666679:T:C	50	76	0.94	0.4172
20:51666680:A:C	49	81.6	0.96	0.08079
20:51667031:T:C	50	100	0.99	0.09132
20:51667400:G:A	50	100	1	0.06627
20:51668243:C:A	50	100	0.9	0.01126
20:51668333:A:G	50	100	0.99	0.2827
20:51668465:C:A	50	100	0.99	0.2467
20:51668548:G:A	50	100	1	0.4893
20:51668909:G:A	50	100	1	0.3297
20:51668940:T:G	50	100	1	0.1934
20:51669297:C:A	50	100	1	0.03504
20:51669319:A:G	50	100	1	0.1934
20:51669417:T:C	50	100	1	0.3295
20:51669487:G:A	50	100	1	0.3295
20:51669601:G:A	50	100	1	0.4764
20:51669704:T:C	50	100	1	0.3221
20:51669781:G:A	50	100	0.99	0.1939
20:51670814:T:C	50	98	0.88	0.02215
20:51670851:C:G	50	100	1	0.3295
20:51670863:A:G	50	100	1	0.4759
20:51671014:G:A	50	100	0.99	0.1943
20:51671197:C:T	50	100	1	0.476
20:51671251:A:G	50	100	1	0.3223
20:51671386:A:G	50	100	1	0.2248
20:51671804:C:T	50	84	1	0.4753
20:51671805:T:C	49	100	1	0.1937
20:51671822:G:A	50	100	1	0.1937
20:51671900:A:G	50	100	1	0.1937
20:51672046:C:T	50	100	1	0.2467
20:51672091:C:T	50	100	1	0.1937
20:51672140:T:C	50	100	1	0.1937
20:51672272:G:T	50	100	1	0.2469
20:51672541:T:C	50	100	1	0.1937
20:51672794:T:C	50	100	1	0.02814
20:51672965:T:A	50	100	1	0.1937
20:51673141:A:C	50	100	1	0.1935
20:51673181:C:T	50	100	1	0.02959
20:51673333:C:G	50	100	0.99	0.2288
20:51673405:T:C	50	100	0.94	0.01126
20:51673508:G:A	50	100	1	0.1937
20:51673644:A:G	50	100	1	0.1937
20:51673861:C:A	50	100	1	0.1941
20:51674115:T:C	50	100	1	0.2741
20:51674385:G:C	50	100	1	0.189
20:51674742:C:A	50	100	1	0.2467
20:51674812:T:G	50	100	1	0.2023
20:51675009:G:A	50	100	1	0.3221
20:51675047:G:A	50	100	0.98	0.2113
20:51675423:G:A	50	100	1	0.3302
20:51675513:A:G	50	100	1	0.3308
20:51675955:A:G	50	100	1	0.3308
20:51676548:C:G	50	100	1	0.3308
20:51677857:T:C	50	100	1	0.3308
20:51677960:G:A	50	100	1	0.02397
20:51678086:G:C	50	100	0.99	0.1532
20:51678130:A:G	50	100	0.99	0.4435
20:51678976:C:T	50	100	1	0.4428
20:51679370:T:A	50	100	1	0.1952
20:51679822:A:C	50	96	0.96	0.01561
20:51679899:G:A	50	100	1	0.3221
20:51680358:C:A	50	100	1	0.3306
20:51681369:A:G	50	100	1	0.4675
20:51681660:G:A	50	100	1	0.3304
20:51681727:C:T	50	100	1	0.3304
20:51681838:C:T	50	100	1	0.1973
20:51682189:C:T	50	98	0.96	0.08914
20:51682406:C:T	50	100	1	0.02977
20:51682751:C:T	50	100	0.97	0.01307
20:51682823:C:T	49	100	1	0.272
20:51682883:G:A	50	100	1	0.2751
20:51682914:A:G	50	100	1	0.2017
20:51683089:C:G	50	100	1	0.2475
20:51683410:G:A	50	98	1	0.1776
20:51683442:T:A	50	100	1	0.4673
20:51683484:G:A	50	98	1	0.2017
20:51683564:G:C	49	100	1	0.238
20:51683855:A:G	50	100	1	0.4675
20:51683858:G:C	50	100	1	0.4675
20:51684309:T:C	50	100	1	0.01307
20:51684713:A:G	50	100	0.99	0.01271
20:51684826:A:C	50	100	1	0.02397
20:51684880:A:G	50	100	1	0.4855
20:51685036:A:T	50	98	1	0.3297
20:51685073:C:T	50	100	1	0.2416
20:51686001:C:T	50	100	0.99	0.1943
20:51686131:T:C	50	98	1	0.1943
20:51686469:C:A	50	100	1	0.4573
20:51686809:C:T	50	100	1	0.4488
20:51686821:G:T	50	100	1	0.2137
20:51686834:C:A	50	100	1	0.4488
20:51687128:G:T	50	100	1	0.2137
20:51687410:G:A	50	100	1	0.1053
20:51687775:A:G	50	96	0.91	0.2449
20:51687941:T:C	50	100	1	0.2493
20:51688027:A:G	50	100	1	0.2137
20:51688301:G:A	50	100	0.99	0.09622
20:51688464:G:A	50	100	1	0.2253
20:51688549:G:T	50	100	0.99	0.4572
20:51688583:C:A	50	100	1	0.09641
20:51688730:G:A	50	100	1	0.2491
20:51689056:C:T	50	100	1	0.09604
20:51689216:G:A	50	100	0.99	0.2139
20:51689222:G:A	50	100	0.99	0.2139
20:51689285:A:G	50	100	0.99	0.02415
20:51689477:T:C	50	100	0.99	0.2186
20:51689535:T:A	50	96	0.97	0.2184
20:51689618:A:G	50	100	0.98	0.09749
20:51689988:T:C	50	100	0.99	0.2159
20:51689998:G:C	50	100	0.99	0.2101
20:51690039:G:A	50	100	0.96	0.4261
20:51690147:T:A	35	91.4	0.95	0.3615
20:51690486:C:T	50	100	1	0.0236
20:51690593:C:T	50	96	0.98	0.3301
20:51690833:G:C	50	98	0.97	0.07934
20:51690963:G:C	50	100	0.99	0.3569
20:51691157:T:C	50	100	1	0.01216
20:51691204:T:C	50	100	0.96	0.02741
20:51691340:G:A	50	100	1	0.0797
20:51691827:G:A	50	100	1	0.4719
20:51692387:C:T	50	100	0.99	0.4237
20:51693063:A:G	50	100	0.98	0.3491
20:51693092:T:C	50	100	1	0.07879
20:51693383:T:C	50	100	0.99	0.3351
20:51693556:T:C	50	100	0.98	0.1957
20:51693575:G:A	50	100	1	0.01216
20:51693828:G:A	50	100	0.97	0.02088
20:51693927:T:C	50	100	1	0.2106
20:51694020:G:A	50	100	1	0.01216
20:51694125:G:A	50	100	1	0.01235
20:51694129:C:T	50	100	1	0.1505
20:51694170:G:A	50	100	1	0.2108
20:51694309:T:C	50	100	1	0.3742
20:51694428:C:T	50	100	1	0.2017
20:51694694:G:A	50	100	0.98	0.2028
20:51694702:T:C	49	100	1	0.203
20:51695128:G:A	50	100	1	0.01235
20:51695172:G:A	50	100	0.99	0.2106
20:51695412:G:A	49	100	0.99	0.2711
20:51696433:A:C	50	100	0.99	0.2042
20:51697029:G:C	50	100	0.97	0.03359
20:51697513:C:T	50	100	1	0.2013
20:51697539:G:A	50	100	1	0.07916
20:51697661:A:G	50	100	1	0.4043
20:51697685:G:A	50	100	0.96	0.05229
20:51697830:G:A	50	98	1	0.3696
20:51698112:A:G	50	100	1	0.2104
20:51698290:G:A	50	100	1	0.2006
20:51698705:G:A	50	100	0.97	0.02324
20:51698807:C:T	50	100	1	0.07916
20:51699070:A:G	50	100	1	0.325
20:51699257:C:T	50	100	1	0.1371
20:51699900:C:G	50	100	0.99	0.01525
20:51700229:T:C	50	100	1	0.07879
20:51700247:A:G	50	100	1	0.4041
20:51700334:A:G	50	100	1	0.1625
20:51700476:T:A	50	100	1	0.2077
20:51700552:C:T	50	100	1	0.02342
20:51700699:A:G	50	100	0.99	0.406
20:51700755:G:A	50	100	0.99	0.2039
20:51700992:G:T	50	100	0.99	0.3615
20:51701012:C:T	50	100	0.95	0.01089
20:51701049:T:C	50	100	0.97	0.05991
20:51701562:G:A	50	100	1	0.2003
20:51701974:C:A	50	100	1	0.27
20:51702037:T:C	50	100	1	0.3566
20:51702270:T:C	50	100	1	0.2698
20:51702652:C:A	50	100	0.99	0.01144
20:51702797:C:G	50	100	0.99	0.06064
20:51702849:G:C	50	100	0.99	0.06064
20:51703290:T:A	50	100	0.99	0.06064
20:51703375:T:C	50	100	0.99	0.2092
20:51703409:A:C	50	100	1	0.1634
20:51703540:T:C	50	100	1	0.4459
20:51703751:T:A	50	100	0.98	0.07262
20:51704323:A:G	50	100	0.98	0.02633
20:51704350:G:C	50	100	0.9	0.01107
20:51705137:T:C	50	100	1	0.01216
20:51705620:T:C	50	100	1	0.06064
20:51705745:C:A	50	100	1	0.2092
20:51706078:C:T	50	100	1	0.1999
20:51706763:G:C	50	100	1	0.06064
20:51707340:A:G	50	100	1	0.3451
20:51707515:T:C	50	100	1	0.2092
20:51707585:G:A	50	100	1	0.01289
20:51707874:G:A	50	100	0.96	0.03304
20:51707888:T:C	50	100	0.99	0.1376
20:51707935:G:A	50	100	1	0.01216
20:51708158:G:A	50	100	1	0.01216
20:51708251:A:G	50	100	0.99	0.2095
20:51708345:T:C	50	100	1	0.06064
20:51708466:G:A	50	98	0.95	0.02052
20:51709200:T:C	50	100	1	0.209
20:51709396:T:C	50	100	0.96	0.05229
20:51709604:T:C	50	100	1	0.2026
20:51709679:G:A	50	100	0.99	0.3669
20:51709739:T:C	50	100	1	0.3671
20:51710164:G:A	50	100	0.99	0.1362
20:51710169:G:A	50	100	1	0.06082
20:51710247:G:A	50	100	0.98	0.06082
20:51710535:G:A	50	100	1	0.0256
20:51710548:A:G	50	100	1	0.1619
20:51710555:C:A	50	100	1	0.1607
20:51710675:T:C	50	100	1	0.2064
20:51710759:T:C	50	98	1	0.07662
20:51710813:C:T	50	100	1	0.2703
20:51710891:G:A	50	100	1	0.2003
20:51711177:G:C	50	100	0.96	0.063
20:51711777:A:G	50	100	1	0.01289
20:51711789:T:G	50	100	1	0.4056
20:51711948:T:C	50	98	0.96	0.07099
20:51712234:G:A	50	100	0.99	0.2059
20:51712265:A:G	50	98	0.8	0.0158
20:51712315:C:T	50	94	0.98	0.4332
20:51712378:T:C	50	100	0.8	0.02796
20:51712706:G:C	50	100	0.99	0.1999
20:51712877:T:C	50	100	1	0.01253
20:51713165:G:A	50	100	0.99	0.3164
20:51713216:G:A	50	100	1	0.3135
20:51713943:T:C	50	100	0.87	0.01779
20:51714186:T:A	50	100	1	0.02233
20:51714213:C:T	50	100	1	0.01107
20:51714214:G:A	50	100	1	0.08642
20:51714275:C:T	50	100	0.99	0.3003
20:51714397:A:G	50	100	1	0.2008
20:51714485:G:A	50	100	1	0.2008
20:51714495:C:A	50	100	1	0.2015
20:51714587:T:C	50	100	1	0.2023
20:51715003:T:G	50	100	1	0.02306
20:51715804:T:C	50	100	0.99	0.2095
20:51715934:T:A	50	100	1	0.01107
20:51716045:G:C	50	100	1	0.07662
20:51716394:C:T	50	100	0.94	0.01126
20:51716803:C:A	50	100	1	0.08896
20:51716972:C:G	50	100	1	0.01289
20:51717154:A:G	50	98	0.92	0.05265
20:51717194:T:G	49	100	1	0.2032
20:51717423:G:A	50	100	1	0.2026
20:51717752:G:A	50	98	1	0.165
20:51717873:G:A	50	100	1	0.195
20:51717944:C:T	50	100	1	0.01235
20:51718073:A:C	50	100	1	0.2898
20:51718444:T:C	50	100	1	0.01089
20:51718492:A:G	50	100	1	0.2024
20:51718761:G:A	48	100	0.99	0.2013
20:51719144:G:A	50	100	1	0.1993
20:51719174:A:C	50	100	0.99	0.138
20:51719691:C:T	50	100	1	0.1984
20:51719742:A:C	50	96	1	0.1647
20:51719746:G:A	50	84	0.98	0.3221
20:51719803:T:C	50	100	1	0.07607
20:51719926:G:A	50	100	1	0.01089
20:51720663:G:A	50	100	1	0.08733
20:51720806:T:C	50	100	0.99	0.2126
20:51720960:A:G	50	100	1	0.01289
20:51720970:T:C	50	100	1	0.1993
20:51721149:C:T	50	100	1	0.1984
20:51721451:C:T	50	100	1	0.07553
20:51721600:C:T	50	100	1	0.08733
20:51721615:C:T	50	100	1	0.1993
20:51721816:G:A	50	94	1	0.1992
20:51721817:A:G	50	88	1	0.1986
20:51722236:G:A	50	100	0.99	0.0935
20:51722246:G:A	50	100	1	0.1999
20:51722473:A:G	50	100	1	0.02233
20:51722536:T:A	50	100	1	0.1999
20:51722599:A:G	50	100	0.94	0.01235
20:51723000:T:C	50	100	0.96	0.01416
20:51723493:T:C	50	100	0.99	0.205
20:51723567:T:C	47	87.2	0.96	0.1013
20:51723568:T:C	49	89.8	0.96	0.3787
20:51723589:G:A	50	100	1	0.01089
20:51723643:G:A	50	100	1	0.02324
20:51723649:C:T	50	100	0.99	0.2656
20:51723676:T:C	50	100	1	0.01289
20:51723704:A:G	50	100	0.99	0.2656
20:51723847:G:A	50	98	0.99	0.01434
20:51723899:A:G	50	100	1	0.08733
20:51723929:C:G	50	100	1	0.08751
20:51724053:C:A	50	100	1	0.01089
20:51724091:G:A	50	100	1	0.08733
20:51724197:C:T	50	100	1	0.1997
20:51724238:C:G	50	100	1	0.08733
20:51724366:T:C	50	100	1	0.08733
20:51724626:T:C	50	100	1	0.08733
20:51724628:C:G	50	100	1	0.1647
20:51724638:G:A	50	100	0.98	0.1736
20:51724640:C:A	50	100	0.98	0.0394
20:51724832:C:T	50	100	0.98	0.08479
20:51724849:A:C	50	100	1	0.08733
20:51724871:A:G	50	100	0.98	0.08479
20:51724887:C:G	50	100	1	0.01089
20:51724969:C:T	50	100	1	0.08733
20:51725036:A:G	50	100	1	0.08751
20:51725057:G:C	50	100	1	0.08751
20:51725272:C:G	50	100	1	0.08751
20:51725359:T:C	50	100	1	0.2268
20:51725594:T:A	50	100	1	0.07571
20:51725610:C:T	50	100	1	0.08751
20:51725746:A:G	50	100	1	0.2269
20:51726016:C:T	50	100	1	0.01289
20:51726056:A:C	50	100	1	0.01362
20:51726086:A:G	50	100	1	0.08769
20:51726089:G:A	50	100	1	0.08751
20:51726155:C:A	50	100	1	0.08751
20:51726271:C:G	50	100	1	0.08751
20:51726421:T:C	49	100	1	0.4179
20:51726511:C:T	50	100	1	0.08751
20:51726667:T:C	50	100	1	0.08751
20:51726780:T:C	50	100	1	0.08751
20:51727019:C:T	49	100	1	0.08769
20:51727117:C:A	50	100	1	0.01344
20:51727118:C:A	50	100	1	0.01344
20:51727121:G:A	50	100	1	0.08751
20:51727153:A:G	50	100	1	0.01325
20:51727362:A:G	50	100	1	0.08751
20:51727518:G:A	50	100	1	0.08751
20:51727569:A:G	50	100	1	0.2266
20:51727577:C:T	50	100	1	0.08751
20:51727713:C:T	50	100	1	0.2041
20:51727758:T:C	50	100	1	0.08751
20:51727787:C:T	50	100	1	0.08769
20:51727797:A:G	50	100	1	0.08751
20:51727803:T:C	50	100	1	0.08751
20:51727880:G:A	50	100	0.91	0.0463
20:51727884:T:C	50	100	0.99	0.03395
20:51728019:T:C	50	100	1	0.417
20:51728094:T:C	50	100	1	0.02215
20:51728137:A:G	50	100	1	0.08751
20:51728154:A:C	50	100	1	0.08751
20:51728198:C:G	50	100	1	0.08751
20:51728356:C:T	50	100	1	0.08751
20:51728375:C:T	50	100	1	0.01307
20:51728485:G:A	50	100	0.98	0.08787
20:51728496:C:T	50	100	1	0.08751
20:51728553:A:G	50	100	1	0.08751
20:51728575:C:T	50	100	0.92	0.02015
20:51728798:G:A	50	100	1	0.199
20:51728931:G:C	50	100	1	0.2589
20:51728989:T:C	50	100	1	0.08751
20:51729057:C:T	50	100	1	0.3143
20:51729192:C:T	50	100	0.99	0.1391
20:51729504:A:G	50	100	1	0.08733
20:51729549:G:A	50	100	1	0.08733
20:51729677:G:A	50	100	0.99	0.08479
20:51729815:G:A	50	100	1	0.08733
20:51729999:C:T	50	100	1	0.07498
20:51730105:G:C	50	100	1	0.0846
20:51730234:C:T	50	100	1	0.08715
20:51730299:T:C	50	100	1	0.08715
20:51730300:G:A	50	100	1	0.08715
20:51730349:T:C	50	100	1	0.08696
20:51730446:G:A	50	100	1	0.08497
20:51730461:C:T	50	100	1	0.08696
20:51730471:A:C	50	100	1	0.08696
20:51730476:G:A	50	100	1	0.08696
20:51730530:T:A	50	100	1	0.08696
20:51730581:C:A	50	100	0.98	0.09622
20:51730887:G:A	50	100	1	0.08696
20:51730911:A:G	50	100	1	0.08696
20:51730937:A:G	50	100	1	0.08696
20:51731019:T:A	50	100	1	0.1993
20:51731029:G:C	50	100	1	0.08696
20:51731071:C:T	50	100	1	0.2001
20:51731080:C:A	50	100	1	0.08696
20:51731145:G:A	50	100	1	0.08696
20:51731286:G:A	50	100	0.99	0.2525
20:51731318:A:T	50	100	0.97	0.01253
20:51731575:T:C	50	100	1	0.08696
20:51731611:A:G	50	100	1	0.4049
20:51732067:C:T	50	100	1	0.1979
20:51732077:G:A	50	100	1	0.4216
20:51732086:T:G	50	100	1	0.1986
20:51732262:A:G	50	100	1	0.4748
20:51732517:C:A	50	100	1	0.0846
20:51732646:G:T	50	100	0.99	0.1979
20:51733153:C:T	50	100	0.91	0.01053
20:51733491:A:T	50	100	1	0.2213
20:51733507:G:A	50	100	1	0.2211
20:51733510:A:C	49	100	1	0.1988
20:51733694:A:T	47	97.9	1	0.1963
20:51734199:G:C	50	100	1	0.1993
20:51734665:A:G	50	100	1	0.2965
20:51734803:G:C	50	100	1	0.1988
20:51734994:C:T	50	100	1	0.1665
20:51735135:T:G	50	100	0.98	0.1458
20:51735210:G:A	50	100	1	0.2723
20:51735329:C:T	50	100	1	0.01307
20:51735356:C:T	50	100	1	0.01307
20:51735521:C:T	50	100	1	0.1663
20:51735566:C:T	50	100	0.93	0.05374
20:51735929:C:T	50	100	1	0.01307
20:51736040:G:A	50	100	1	0.02197
20:51736544:A:G	50	100	1	0.01307
20:51736573:C:A	50	100	1	0.02197
20:51736694:C:T	50	100	1	0.01089
20:51736716:C:T	50	100	1	0.01089
20:51736742:A:G	50	100	1	0.01307
20:51736781:C:A	50	100	1	0.02215
20:51737105:C:G	50	100	1	0.01307
20:51737110:A:G	50	100	1	0.01307
20:51737245:C:T	50	100	1	0.01307
20:51737528:C:A	50	100	1	0.01307
20:51737552:C:T	50	100	1	0.4849
20:51737807:C:T	50	100	1	0.1999
20:51737986:C:T	50	100	0.99	0.2213
20:51738056:T:C	50	100	1	0.01089
20:51738082:G:A	49	100	0.99	0.2847
20:51738324:C:A	50	100	0.98	0.02288
20:51738490:G:A	50	100	0.99	0.1396
20:51738707:C:T	50	100	1	0.2939
20:51738935:A:C	50	100	1	0.08769
20:51739066:G:T	50	98	0.99	0.01452
20:51739094:G:A	50	100	0.99	0.228
20:51739698:G:A	50	100	1	0.1981
20:51739870:A:G	50	100	1	0.01307
20:51740296:G:T	50	100	1	0.02179
20:51740374:T:C	50	100	1	0.1981
20:51740679:T:C	50	100	1	0.1594
20:51741178:G:A	50	100	0.99	0.1387
20:51741272:C:A	50	100	0.96	0.01289
20:51741306:C:T	50	100	0.94	0.01126
20:51741815:C:A	50	100	1	0.02306
20:51742177:T:A	50	100	0.99	0.215
20:51742706:C:G	50	98	1	0.156
20:51743027:G:A	50	100	0.97	0.03395
20:51743145:T:C	50	98	1	0.1558
20:51743694:T:C	47	95.7	0.98	0.1534
20:51743994:A:G	50	100	0.99	0.126
20:51744071:A:T	50	98	1	0.4985
20:51744291:G:A	50	100	1	0.01235
20:51744356:G:T	50	100	0.99	0.1763
20:51744575:C:A	50	100	1	0.01162
20:51744628:A:G	50	100	0.98	0.2248
20:51745192:G:A	50	100	0.85	0.0138
20:51745254:G:C	50	100	0.97	0.03304
20:51745639:C:T	50	100	1	0.01307
20:51746260:G:A	50	100	0.99	0.2235
20:51746365:G:A	50	100	1	0.01235
20:51746436:C:T	50	100	1	0.01289
20:51746465:G:A	50	98	0.98	0.09495
20:51746568:G:A	50	98	1	0.4951
20:51746578:G:A	50	100	0.99	0.1857
20:51746594:T:C	50	98	0.99	0.3602
20:51746939:G:A	50	100	0.98	0.03159
20:51747021:G:A	50	100	0.96	0.08678
20:51747102:T:G	50	100	0.99	0.01235
20:51747175:G:A	50	100	1	0.01271
20:51747772:T:C	50	98	0.99	0.1532
20:51748020:C:T	50	100	0.98	0.0236
20:51748201:T:G	50	100	0.99	0.2229
20:51748273:C:T	50	100	1	0.01162
20:51748393:G:T	50	100	0.99	0.195
20:51748940:T:C	50	98	0.89	0.0866
20:51748944:T:C	50	90	0.89	0.232
20:51748948:T:C	50	90	0.86	0.3985
20:51749087:G:A	50	100	0.96	0.08624
20:51749365:C:T	50	98	0.97	0.07861
20:51749366:A:G	50	98	0.99	0.1398
20:51749438:C:G	50	98	0.99	0.1532
20:51749911:T:C	50	100	1	0.01834
20:51750121:A:T	49	100	0.97	0.03758
20:51750320:G:A	50	100	1	0.01235
20:51750374:T:C	50	100	0.97	0.04085
20:51750432:C:T	50	100	1	0.2184
20:51750474:C:T	50	100	0.99	0.1865
20:51750602:C:T	50	100	1	0.1511
20:51750784:C:T	50	100	0.98	0.0236
20:51750811:A:C	50	100	0.99	0.1728
20:51751004:A:C	50	96	0.98	0.0236
20:51751261:G:T	48	97.9	0.76	0.01416
20:51751287:C:T	50	100	0.95	0.01434
20:51751649:G:A	50	100	0.9	0.01452
20:51751709:T:A	50	80	0.96	0.1714
20:51751835:G:A	49	98	0.96	0.01652
20:51751863:T:C	50	100	0.98	0.158
20:51751877:C:T	50	98	0.97	0.06681
20:51751883:C:T	50	100	0.98	0.1712
20:51751980:T:C	50	98	0.98	0.3646
20:51751996:G:A	50	100	1	0.1776
20:51752057:A:C	50	96	0.98	0.4679
20:51752740:G:A	50	100	0.98	0.1521
20:51752765:C:G	50	100	1	0.01235
20:51752832:G:A	50	100	1	0.01235
20:51752900:C:T	50	98	0.98	0.4639
20:51753066:C:A	50	100	0.98	0.152
20:51753145:T:C	50	100	0.98	0.152
20:51753487:C:A	50	100	0.76	0.01507
20:51753747:A:C	50	100	0.99	0.01235
20:51754256:C:T	50	100	1	0.01416
20:51754344:A:G	50	100	1	0.1776
20:51754383:A:C	50	100	1	0.1776
20:51754403:T:C	49	100	0.82	0.0207
20:51754503:C:T	50	100	0.98	0.1487
20:51754708:A:T	50	100	0.98	0.1954
20:51754836:G:A	50	100	0.98	0.1934
20:51754901:G:C	50	100	1	0.1776
20:51755196:G:A	50	100	1	0.01235
20:51755305:C:T	50	100	1	0.01216
20:51755437:T:C	50	100	1	0.01416
20:51755614:A:G	50	100	1	0.01325
20:51755886:C:T	50	100	0.91	0.01452
20:51755969:A:G	50	100	0.81	0.02215
20:51756232:C:T	50	100	1	0.01235
20:51756239:C:G	50	100	0.99	0.1523
20:51756451:T:C	50	100	1	0.1776
20:51756727:G:C	50	100	1	0.01235
20:51756835:G:A	50	100	1	0.01235
20:51756926:T:A	50	98	0.95	0.01888
20:51757176:C:T	50	100	0.89	0.01198
20:51757199:G:A	50	100	1	0.01235
20:51757295:A:G	50	100	1	0.01235
20:51757819:T:C	50	100	0.96	0.0187
20:51758657:T:C	50	100	0.98	0.3878
20:51758754:G:A	50	100	0.98	0.0187
20:51758942:G:A	50	100	0.99	0.4214
20:51759181:G:A	50	100	0.98	0.0187
20:51759401:G:A	50	100	0.98	0.2529
20:51759508:A:G	50	100	0.99	0.1525
20:51759627:C:T	50	100	1	0.01235
20:51759728:C:T	50	100	1	0.01235
20:51760386:T:C	50	100	0.98	0.1418
20:51760419:G:A	50	100	0.99	0.1797
20:51760470:T:G	50	100	0.99	0.398
20:51760569:C:T	50	100	0.98	0.1796
20:51760675:A:G	50	100	0.98	0.3898
20:51760682:C:T	50	100	0.98	0.1872
20:51760720:C:T	50	100	0.96	0.04121
20:51760772:C:A	50	98	0.98	0.1794
20:51761490:C:G	50	100	0.98	0.3985
20:51761544:G:A	50	98	0.95	0.08715
20:51761925:A:C	50	100	0.96	0.1665
20:51761928:C:T	50	100	0.97	0.4036
20:51762141:G:T	50	100	0.97	0.2024
20:51762194:G:A	50	100	0.83	0.01344
20:51762471:G:A	48	100	0.97	0.1837
20:51762768:G:A	50	100	0.94	0.2032
20:51762989:G:A	50	100	0.94	0.203
20:51763114:A:G	50	100	0.95	0.1153
20:51763193:G:A	50	98	0.86	0.01924
20:51763469:C:T	50	98	0.9	0.1995
20:51763470:A:G	50	100	0.89	0.3302
20:51763474:A:G	50	98	0.9	0.3235
20:51763549:C:G	50	100	0.88	0.02669
20:51763776:A:T	50	98	0.81	0.04666
20:51763823:G:C	50	100	0.88	0.1875
20:51763937:G:C	50	98	0.9	0.0748
20:51764421:G:A	50	100	0.97	0.07407
20:51764909:C:G	50	100	0.98	0.07553
20:51764998:G:A	50	100	0.93	0.04394
20:51765786:C:G	50	98	0.97	0.4252
20:51766385:G:A	50	100	0.98	0.02959
20:51766487:G:A	50	100	0.97	0.2193
20:51766564:G:A	50	100	0.98	0.3397
20:51766740:T:C	50	100	1	0.01144
20:51766888:G:A	50	98	0.99	0.04085
20:51767068:C:G	50	100	0.99	0.01471
20:51767140:C:T	50	98	0.99	0.4978
20:51767675:G:C	50	100	0.98	0.03105
20:51768238:C:A	49	98	0.83	0.01507
20:51768282:A:G	49	98	0.96	0.35
20:51768879:G:A	50	100	0.92	0.05701
20:51768992:C:T	50	100	0.95	0.01507
20:51769023:G:A	50	98	0.86	0.05428
20:51769257:T:C	49	100	1	0.01035
20:51769551:T:A	50	100	0.99	0.2126
20:51769950:G:C	50	100	0.94	0.07589
20:51770242:G:C	50	100	0.96	0.1033
20:51770347:G:C	50	100	0.84	0.01797
20:51770720:C:T	50	100	0.95	0.01489
20:51770785:A:G	50	100	1	0.01289
20:51770787:A:G	50	100	0.96	0.07298
20:51771690:A:G	50	100	0.99	0.4241
20:51772067:T:G	50	100	0.99	0.1182
20:51772129:C:T	50	100	0.97	0.05846
20:51772155:G:A	50	100	1	0.01089
20:51772163:G:A	50	100	0.97	0.0728
20:51772369:C:T	50	100	1	0.01035
20:51772409:G:A	50	100	1	0.01289
20:51772921:A:G	50	100	0.97	0.1035
20:51773098:G:A	50	100	0.97	0.07353
20:51773323:C:G	50	100	0.88	0.08878
20:51773551:C:T	50	100	0.98	0.4297
20:51773643:A:G	50	100	0.99	0.2716
20:51775014:G:T	41	95.1	0.96	0.02832
20:51775017:G:C	39	92.3	0.69	0.01107
20:51775020:T:G	37	78.4	0.77	0.06481
20:51775021:G:C	38	81.6	0.94	0.08805
20:51775154:G:T	50	100	0.98	0.07534
20:51775316:T:C	50	100	0.98	0.05846
20:51775665:T:A	50	100	0.95	0.01471
20:51775982:A:G	50	100	0.99	0.02832
20:51776082:T:G	50	100	0.99	0.02832
20:51776467:C:T	50	100	0.99	0.1184
20:51776628:T:C	50	100	0.99	0.02832
20:51777046:T:C	50	100	0.95	0.03286
20:51777245:C:T	50	100	0.99	0.1184
20:51777277:G:A	50	100	0.99	0.02687
20:51777440:G:A	50	100	0.98	0.2534
20:51777497:T:C	50	100	0.63	0.02651
20:51777632:G:A	50	100	0.98	0.07498
20:51778245:G:A	49	100	0.99	0.02687
20:51778603:T:C	50	100	0.99	0.3716
20:51778656:T:C	50	100	1	0.06264
20:51778744:T:C	50	100	0.99	0.2734
20:51778945:G:A	50	100	1	0.1276
20:51778977:A:G	50	100	0.99	0.3455
20:51779174:G:A	50	100	0.99	0.2832
20:51779313:C:T	50	100	0.98	0.283
20:51779359:G:A	50	100	0.98	0.05991
20:51779445:G:A	50	100	0.98	0.07498
20:51779732:G:A	50	100	0.99	0.3451
20:51779757:G:C	50	100	1	0.06282
20:51780060:G:A	50	100	0.95	0.01471
20:51780073:T:G	50	100	1	0.06282
20:51780091:A:C	50	100	0.99	0.3451
20:51780147:C:A	50	100	0.99	0.01525
20:51780482:C:T	50	100	0.98	0.07498
20:51780646:G:A	50	100	1	0.1941
20:51781407:C:T	50	100	0.98	0.03994
20:51781462:C:T	50	100	1	0.1935
20:51781568:G:A	50	100	1	0.1077
20:51781847:C:T	50	100	1	0.01416
20:51782007:A:G	50	100	0.99	0.3455
20:51782123:G:A	50	100	0.7	0.01144
20:51782214:G:C	50	100	0.99	0.2836
20:51782574:A:G	48	97.9	0.89	0.01126
20:51782645:A:C	50	100	0.98	0.08569
20:51783212:A:G	50	98	0.97	0.2297
20:51783274:C:A	50	100	0.99	0.03994
20:51783427:C:A	50	98	0.87	0.0187
20:51783541:A:C	50	100	0.99	0.3486
20:51784140:A:T	50	100	0.99	0.03776
20:51784816:G:A	50	100	0.99	0.2638
20:51784837:G:C	50	100	0.99	0.3037
20:51785122:A:G	50	100	1	0.4613
20:51785195:C:G	50	100	0.99	0.2636
20:51785255:C:A	50	100	1	0.08424
20:51785355:C:T	50	100	1	0.282
20:51785409:A:T	50	100	1	0.08442
20:51785469:C:T	50	100	1	0.1572
20:51785540:C:T	50	100	0.99	0.2304
20:51785626:C:G	50	100	1	0.449
20:51785730:G:A	50	100	1	0.1449
20:51786071:C:G	50	100	1	0.282
20:51786126:G:A	50	100	1	0.05301
20:51786236:A:G	50	100	1	0.2818
20:51786246:C:T	50	98	0.84	0.01162
20:51786256:A:G	49	100	1	0.2818
20:51786688:T:C	50	100	1	0.2816
20:51786946:G:T	50	100	1	0.3045
20:51787051:C:T	50	100	1	0.01362
20:51787269:C:T	50	100	0.99	0.06917
20:51787752:G:A	50	100	1	0.05301
20:51787799:G:A	50	100	1	0.1004
20:51787913:C:T	50	100	1	0.3037
20:51787933:C:T	50	100	1	0.06028
20:51788050:C:T	50	100	0.99	0.01452
20:51788283:T:C	50	100	0.99	0.05882
20:51788652:G:C	50	100	0.99	0.3039
20:51788703:T:C	50	100	0.98	0.02197
20:51788963:C:G	50	100	0.97	0.05901
20:51789190:T:A	50	100	0.97	0.02197
20:51789433:A:G	50	100	0.99	0.3037
20:51789619:G:A	50	100	0.99	0.05919
20:51790091:T:G	50	100	1	0.09459
20:51790301:C:G	50	100	0.96	0.02215
20:51790353:C:T	50	100	0.89	0.01471
20:51790446:G:A	50	100	1	0.04702
20:51790623:T:C	50	100	0.98	0.2979
20:51790963:A:C	50	100	0.98	0.2807
20:51791427:C:T	50	100	1	0.2456
20:51792075:A:G	50	100	0.91	0.01162
20:51792438:T:C	50	100	0.99	0.06881
20:51792712:C:A	49	91.8	0.85	0.03504
20:51792973:A:G	50	100	1	0.06881
20:51793357:G:A	50	100	1	0.06282
20:51793382:A:G	50	100	0.99	0.4922
20:51793649:A:G	50	100	0.99	0.4915
20:51793725:A:G	50	100	0.99	0.4918
20:51793763:C:T	50	100	1	0.04739
20:51794001:C:A	50	100	0.98	0.05882
20:51794042:C:T	50	100	1	0.04648
20:51794141:G:A	50	100	1	0.06028
20:51794232:A:G	50	100	1	0.06028
20:51795004:C:T	50	100	0.99	0.315
20:51795578:C:G	50	100	0.98	0.05901
20:51795925:T:C	50	100	0.99	0.246
20:51796047:T:G	49	100	0.89	0.01071
20:51796210:A:G	50	100	0.84	0.01089
20:51796280:C:G	50	100	0.99	0.05901
20:51796297:G:A	50	100	1	0.01489
20:51797024:A:G	50	100	0.99	0.1019
20:51797046:C:G	50	100	0.98	0.04067
20:51797185:G:C	50	100	0.98	0.04448
20:51798016:C:A	50	100	1	0.02832
20:51798043:A:G	50	100	1	0.02832
20:51798120:A:C	50	100	0.99	0.07498
20:51798212:T:G	50	100	0.98	0.05356
20:51798824:G:C	50	100	0.99	0.1002
20:51798826:T:C	50	100	0.99	0.1
20:51799422:A:C	50	100	1	0.09713
20:51799879:T:C	50	100	0.99	0.2171
20:51799888:G:A	50	100	0.99	0.06118
20:51800365:C:G	50	100	0.99	0.01344
20:51800485:T:C	50	100	0.99	0.07153
20:51800623:A:G	50	100	0.99	0.4978
20:51800837:C:A	50	100	0.99	0.1206
20:51800960:A:G	50	100	1	0.08842
20:51801055:A:G	50	100	1	0.08842
20:51801133:G:A	50	100	1	0.2137
20:51801445:G:T	49	98	1	0.01144
20:51801508:T:C	50	100	0.97	0.02887
20:51801603:G:A	50	100	0.96	0.05519
20:51801605:G:A	50	100	0.97	0.05447
20:51802719:T:C	50	100	0.99	0.01235
20:51802737:A:C	50	100	1	0.02505
20:51802856:T:G	50	100	0.97	0.1563
20:51803227:T:C	50	100	0.99	0.05937
20:51803493:A:G	50	100	0.99	0.02923
20:51804122:A:C	50	100	1	0.06173
20:51804310:C:A	50	100	1	0.08896
20:51804470:A:C	50	100	0.98	0.05537
20:51804809:A:G	50	100	1	0.09114
20:51804949:G:A	50	100	1	0.08896
20:51805067:C:T	50	100	1	0.02505
20:51805118:C:T	50	100	0.9	0.02887
20:51805204:C:G	50	100	1	0.02378
20:51805228:C:T	50	100	0.97	0.05447
20:51805628:C:T	50	100	1	0.08896
20:51805841:G:C	50	100	0.98	0.05047
20:51805964:G:A	50	100	1	0.09114
20:51806028:C:T	50	100	1	0.02869
20:51806104:T:G	50	100	0.99	0.4779
20:51806135:T:C	50	100	1	0.08896
20:51806168:A:G	50	100	1	0.08914
20:51806753:T:G	50	100	0.98	0.08678
20:51806820:T:C	50	100	1	0.1647
20:51806835:C:T	50	100	0.97	0.0541
20:51807025:T:C	50	100	0.99	0.4602
20:51807104:C:T	50	100	0.99	0.2801
20:51807296:C:T	50	100	1	0.1658
20:51807397:A:T	50	96	0.81	0.03286
20:51807449:G:A	50	100	0.99	0.1271
20:51807463:C:T	50	100	0.99	0.1374
20:51807619:G:A	50	100	1	0.02505
20:51807822:G:A	50	100	1	0.4448
20:51807920:T:A	50	100	1	0.02378
20:51808050:T:C	50	100	0.95	0.01362
20:51808859:A:G	50	100	0.99	0.04811
20:51809131:G:C	50	100	1	0.2171
20:51809225:G:A	50	100	0.99	0.1249
20:51809679:G:A	50	100	0.98	0.04611
20:51809735:G:A	49	100	0.98	0.05301
20:51809742:C:T	48	100	1	0.07099
20:51809807:T:A	50	100	1	0.02887
20:51809834:G:A	50	100	1	0.2275
20:51810064:G:A	50	100	1	0.09096
20:51810321:A:G	50	100	1	0.4557
20:51810827:G:T	50	100	0.98	0.05301
20:51810912:A:T	50	100	0.99	0.447
20:51811201:G:A	50	100	0.92	0.04757
20:51811258:T:C	50	100	1	0.09931
20:51812394:G:A	50	100	1	0.02487
20:51812437:C:T	50	100	1	0.02487
20:51812558:C:T	50	100	1	0.3934
20:51812601:C:T	50	100	0.99	0.4473
20:51812689:C:T	50	100	1	0.07008
20:51812750:C:A	50	100	1	0.01779
20:51813006:G:A	50	100	1	0.0305
20:51813349:T:G	50	100	0.94	0.03214
20:51814203:T:A	50	100	0.98	0.04503
20:51814280:G:A	50	100	0.98	0.04085
20:51814574:C:T	50	100	1	0.05773
20:51814821:C:T	49	100	1	0.1058
20:51815176:G:C	50	100	1	0.05683
20:51816427:T:C	50	100	0.99	0.04593
20:51816593:T:C	50	100	0.99	0.4597
20:51816871:T:A	50	98	0.99	0.1037
20:51817036:G:C	50	100	0.98	0.065
20:51817041:G:A	50	100	1	0.03958
20:51817178:C:T	50	100	1	0.03958
20:51817280:G:A	49	100	0.99	0.4397
20:51817382:T:C	50	100	0.99	0.4392
20:51817627:C:T	28	82.1	0.96	0.2164
20:51817755:G:A	50	98	0.99	0.04212
20:51817912:C:G	50	100	0.65	0.01743
20:51818034:G:A	50	98	0.94	0.02251
20:51818148:C:T	50	98	1	0.3824
20:51818317:G:C	50	100	0.99	0.05519
20:51818359:A:C	50	100	0.99	0.06391
20:51818684:C:T	50	100	0.99	0.4415
20:51819029:C:T	50	100	1	0.03958
20:51819212:G:A	50	100	1	0.1995
20:51819251:C:T	50	100	0.99	0.4417
20:51819350:G:A	50	100	1	0.04285
20:51819366:G:A	49	100	0.99	0.04575
20:51819456:A:T	50	100	0.92	0.04049
20:51819582:C:T	50	100	0.99	0.3947
20:51819600:C:G	50	98	0.92	0.01307
20:51819665:C:T	50	100	0.71	0.01725
20:51819721:G:A	50	100	1	0.3373
20:51819951:A:G	50	100	1	0.2647
20:51820048:A:G	50	100	1	0.0394
20:51820091:A:C	50	100	0.91	0.04811
20:51820836:G:A	50	100	1	0.0423
20:51820962:C:T	50	98	0.85	0.0167
20:51821034:T:C	49	100	1	0.3375
20:51821239:G:A	50	100	1	0.02306
20:51821713:C:G	50	100	0.98	0.06609
20:51821930:C:T	50	100	1	0.03686
20:51821974:T:C	50	100	1	0.06554
20:51822200:C:T	50	100	1	0.07262
20:51822430:C:T	50	100	0.97	0.04539
20:51822592:A:G	50	100	0.98	0.4541
20:51822692:C:T	50	100	0.99	0.06863
20:51822702:T:C	50	100	0.99	0.05501
20:51822796:C:G	50	100	0.99	0.05501
20:51822812:G:A	50	100	1	0.06463
20:51823098:C:G	50	100	1	0.04521
20:51823138:C:A	50	100	1	0.4544
20:51823515:G:T	50	100	1	0.3954
20:51824025:G:T	50	100	1	0.3404
20:51824044:C:A	50	100	1	0.07262
20:51824124:T:C	50	100	1	0.4423
20:51824176:G:A	50	100	1	0.04248
20:51824675:A:G	50	100	1	0.04248
20:51824871:G:A	50	100	1	0.04666
20:51824882:T:A	50	100	0.99	0.05465
20:51825056:A:T	50	100	0.99	0.05465
20:51825340:G:A	50	100	1	0.04666
20:51825409:G:A	49	100	0.82	0.0935
20:51825530:A:G	50	98	0.99	0.3952
20:51825853:T:C	50	100	0.99	0.3408
20:51825946:T:C	50	100	0.99	0.3406
20:51825982:C:A	50	100	0.98	0.04648
20:51826222:G:A	50	100	0.94	0.07044
20:51826417:C:A	50	100	1	0.04139
20:51827218:G:A	48	100	0.99	0.01017
20:51827226:G:A	48	100	0.98	0.0541
20:51827264:A:G	48	100	1	0.03867
20:51827306:G:A	50	98	0.92	0.01652
20:51827346:C:T	49	100	0.99	0.2605
20:51828053:C:T	50	100	1	0.03885
20:51828543:G:A	50	100	1	0.03867
20:51828563:T:G	50	100	0.98	0.398
20:51828796:G:A	50	100	0.99	0.05029
20:51829154:G:A	50	100	0.99	0.2696
20:51829177:T:C	50	100	0.98	0.1333
20:51829282:C:T	50	100	0.97	0.04176
20:51829651:G:A	50	100	1	0.05664
20:51829799:G:A	50	100	1	0.05683
20:51829849:G:C	49	98	0.99	0.05483
20:51830153:T:C	50	100	0.99	0.3177
20:51830410:G:A	50	100	1	0.05701
20:51830687:A:G	50	100	0.98	0.04811
20:51831223:C:T	50	98	0.97	0.1383
20:51831378:G:A	50	98	0.98	0.1004
20:51831384:C:T	50	100	0.97	0.08932
20:51831570:G:A	50	100	1	0.05701
20:51831609:C:T	50	98	0.97	0.04993
20:51831697:T:C	50	96	0.98	0.4515
20:51831701:G:A	50	98	1	0.02923
20:51831908:T:G	50	100	1	0.03885
20:51832026:T:C	50	100	1	0.01271
20:51832073:C:T	50	100	0.86	0.01816
20:51832350:A:G	50	98	0.98	0.4521
20:51832465:A:T	50	100	0.99	0.1516
20:51832674:G:A	50	100	1	0.05737
20:51832675:G:A	50	100	0.99	0.2623
20:51832711:C:T	50	100	0.99	0.2623
20:51832822:T:C	50	100	1	0.05737
20:51832908:A:C	50	90	0.77	0.08188
20:51833149:C:A	50	100	1	0.02887
20:51833242:T:G	50	100	1	0.2638
20:51833593:T:A	50	100	1	0.02052
20:51833906:G:A	50	98	1	0.02832
20:51834021:A:G	50	98	1	0.2636
20:51834048:G:A	50	100	1	0.02887
20:51834075:T:C	50	100	1	0.467
20:51834243:A:G	50	100	1	0.02033
20:51834245:C:T	50	100	0.99	0.063
20:51834485:C:T	49	100	1	0.02887
20:51834605:A:T	50	100	1	0.1427
20:51834755:A:C	50	100	1	0.2636
20:51834963:A:G	50	100	0.99	0.2015
20:51834971:T:G	50	100	1	0.4428
20:51835024:C:T	50	100	1	0.02015
20:51835179:G:A	50	100	0.99	0.063
20:51835428:G:A	50	100	1	0.2634
20:51835626:T:G	50	100	1	0.02887
20:51835659:T:C	50	100	1	0.2645
20:51835695:C:T	50	100	1	0.1547
20:51836176:G:C	50	100	1	0.02033
20:51836388:G:A	50	100	1	0.2643
20:51836471:A:G	50	100	0.98	0.01543
20:51836501:A:C	49	98	0.97	0.06264
20:51836730:G:A	50	100	1	0.2647
20:51836780:C:G	50	100	1	0.1416
20:51837089:G:A	50	100	1	0.1492
20:51837335:T:C	50	100	1	0.4236
20:51837356:A:G	50	100	1	0.4237
20:51837409:G:A	50	100	1	0.1492
20:51837445:C:T	50	100	1	0.1492
20:51837469:C:T	50	100	1	0.1492
20:51837616:G:A	50	100	1	0.274
20:51837882:G:A	50	100	1	0.02378
20:51837908:C:T	50	100	0.94	0.02741
20:51838114:A:G	50	100	1	0.4673
20:51838207:A:G	50	100	1	0.05011
20:51838396:G:T	49	93.9	0.95	0.1598
20:51838419:C:T	50	100	0.94	0.01089
20:51838488:A:G	50	98	1	0.02796
20:51838677:T:G	50	100	0.99	0.2122
20:51838689:G:A	50	100	1	0.2053
20:51838783:G:A	50	100	1	0.1492
20:51838867:C:T	50	100	1	0.02814
20:51839149:A:G	50	98	1	0.1652
20:51839196:G:T	50	100	1	0.2582
20:51839228:C:T	50	100	1	0.2582
20:51839229:G:A	49	100	1	0.03105
20:51839266:C:T	50	100	1	0.142
20:51839321:T:A	50	100	1	0.258
20:51839386:A:C	50	100	1	0.03395
20:51839475:A:G	50	100	1	0.258
20:51839641:G:A	50	100	1	0.258
20:51839654:C:T	50	100	1	0.03377
20:51839698:T:A	50	100	1	0.2578
20:51839872:A:G	50	100	1	0.26
20:51840190:G:A	50	100	1	0.2582
20:51840275:T:C	50	100	0.99	0.03413
20:51840388:G:A	50	98	0.97	0.2567
20:51840434:G:C	49	100	1	0.02052
20:51840489:T:C	49	100	0.98	0.4492
20:51840525:T:A	49	100	0.98	0.4212
20:51840755:T:C	50	100	1	0.4245
20:51841200:T:A	50	100	1	0.1659
20:51841380:G:A	50	100	1	0.03395
20:51841429:G:T	50	98	0.98	0.03341
20:51841540:C:G	50	100	0.88	0.04793
20:51841724:G:A	50	100	0.94	0.02741
20:51841892:C:T	50	100	1	0.1667
20:51842250:C:A	50	100	0.99	0.2565
20:51842253:A:G	45	93.3	1	0.1026
20:51842284:C:T	50	100	0.99	0.06808
20:51842794:A:G	50	100	0.98	0.1362
20:51842981:C:A	50	100	0.99	0.0463
20:51842991:T:C	50	100	0.98	0.4735
20:51843117:A:C	50	98	0.95	0.02741
20:51843411:G:C	50	100	0.98	0.2515
20:51843707:C:T	50	100	0.96	0.08606
20:51843748:A:G	50	100	0.9	0.02796
20:51844136:G:T	50	96	0.79	0.03395
20:51844366:A:G	50	96	0.85	0.04375
20:51844642:C:T	50	92	0.84	0.4809
20:51844654:C:T	50	98	0.95	0.02142
20:51844792:C:T	50	92	0.87	0.2318
20:51845100:G:T	50	98	0.75	0.06427
20:51845184:C:A	50	100	0.86	0.01616
20:51845281:C:T	50	100	0.92	0.05556
20:51845347:A:G	50	100	0.98	0.01035
20:51845382:T:C	50	94	0.92	0.1783
20:51845734:G:A	50	98	0.86	0.03359
20:51845761:G:A	50	98	0.96	0.1739
20:51846298:C:T	50	96	0.91	0.2433
20:51846323:T:G	50	100	0.89	0.03123
20:51846531:G:C	50	98	0.96	0.4766
20:51846621:T:A	50	100	0.97	0.4463
20:51846676:C:T	50	100	0.98	0.447
20:51846723:C:T	50	100	0.98	0.4472
20:51846730:C:T	50	100	0.9	0.03159
20:51846892:T:G	50	100	0.97	0.1398
20:51846903:C:T	50	98	0.93	0.04176
20:51847153:T:C	50	100	1	0.1737
20:51847229:T:G	50	100	0.97	0.1394
20:51847262:T:G	50	100	0.98	0.4475
20:51848042:A:G	50	96	0.92	0.2462
20:51848074:T:C	50	100	1	0.1748
20:51848248:G:A	50	100	0.97	0.1373
20:51848850:C:T	50	100	0.94	0.02106
20:51849122:C:T	50	100	0.67	0.02869
20:51849389:G:A	50	100	0.98	0.4459
20:51849693:C:T	50	100	0.99	0.431
20:51849739:A:G	50	98	1	0.179
20:51849770:T:C	50	100	1	0.3117
20:51850202:G:T	50	100	0.98	0.1333
20:51850466:C:T	50	100	0.98	0.1253
20:51850608:C:T	50	100	0.99	0.4454
20:51850655:C:G	50	100	0.99	0.1086
20:51850878:G:A	50	100	0.97	0.05773
20:51850924:G:C	50	100	0.93	0.03395
20:51851229:A:G	49	89.8	0.95	0.05192
20:51851487:T:G	50	100	0.99	0.0276
20:51851596:T:C	50	100	1	0.2867
20:51851685:C:T	50	100	0.98	0.01543
20:51851715:T:C	50	98	1	0.1803
20:51851859:G:A	50	100	1	0.2869
20:51851911:G:C	50	100	1	0.146
20:51852017:G:A	50	100	0.71	0.01924
20:51852375:G:A	50	100	0.98	0.02778
20:51852410:C:T	50	100	0.97	0.01924
20:51852547:G:A	50	100	1	0.2878
20:51852601:A:G	50	100	1	0.2876
20:51852889:T:C	50	98	0.9	0.0118
20:51853005:T:C	50	100	1	0.2872
20:51853443:A:T	50	100	0.76	0.01035
20:51853594:C:T	50	100	0.98	0.1367
20:51853703:G:T	50	98	0.98	0.264
20:51854045:G:T	50	100	0.99	0.132
20:51854046:C:T	50	96	0.98	0.4637
20:51854139:G:A	50	100	0.68	0.01471
20:51854198:C:A	49	95.9	0.89	0.03141
20:51854641:T:C	50	98	0.94	0.05174
20:51854663:G:A	50	90	0.96	0.4441
20:51854725:T:C	50	100	0.99	0.05701
20:51854733:G:A	50	100	0.99	0.05701
20:51854816:C:T	50	100	0.95	0.05683
20:51854840:C:T	50	94	0.98	0.3008
20:51854860:T:C	50	100	0.98	0.05701
20:51854910:C:T	50	92	0.97	0.2458
20:51855044:T:C	50	100	0.98	0.05174
20:51855155:T:A	50	100	0.99	0.05683
20:51855158:T:C	50	100	0.99	0.05683
20:51855326:A:T	50	100	0.98	0.05683
20:51855489:C:T	50	92	0.97	0.301
20:51855524:C:T	50	88	0.93	0.2371
20:51855643:G:A	50	94	0.97	0.3014
20:51855712:G:A	50	94	0.96	0.284
20:51855854:G:A	50	100	0.98	0.09477
20:51856057:A:C	50	94	0.89	0.24
20:51856196:A:C	50	92	0.92	0.3377
20:51856266:A:G	50	100	0.98	0.04085
20:51856425:C:T	50	100	0.97	0.1227
20:51856426:G:A	50	100	0.98	0.05828
20:51856489:T:C	50	96	0.94	0.1866
20:51856705:G:A	50	100	0.98	0.1304
20:51856858:A:T	50	98	0.98	0.3135
20:51857067:G:A	50	98	0.97	0.1275
20:51857083:A:G	50	100	0.99	0.1821
20:51857245:C:T	50	100	0.99	0.1821
20:51857396:G:A	50	100	0.99	0.1821
20:51857417:T:C	50	100	0.99	0.1821
20:51857504:G:A	50	100	0.99	0.1752
20:51857938:C:T	50	100	1	0.1236
20:51857967:G:T	50	100	1	0.1236
20:51858123:G:A	50	100	0.99	0.1817
20:51858199:T:C	50	98	0.97	0.1848
20:51858226:T:C	50	98	0.99	0.1846
20:51858351:C:T	50	98	0.99	0.1846
20:51858412:C:T	50	100	0.98	0.02524
20:51858442:C:T	49	98	0.99	0.1846
20:51858590:C:T	50	98	0.98	0.1846
20:51858674:A:G	50	98	0.98	0.3827
20:51858702:C:G	50	98	0.98	0.1846
20:51858813:A:T	50	98	0.92	0.1278
20:51858833:G:C	50	98	0.97	0.1846
20:51858879:G:A	50	98	0.98	0.1848
20:51858889:T:C	50	98	0.98	0.1848
20:51858915:A:T	50	98	0.98	0.1848
20:51859062:T:G	50	100	1	0.1817
20:51859141:G:A	50	100	1	0.05519
20:51859160:A:T	50	98	0.98	0.1846
20:51859161:C:G	50	98	0.99	0.3671
20:51859193:G:A	50	98	0.99	0.1846
20:51859217:G:A	50	100	1	0.1817
20:51859235:C:T	50	98	0.99	0.1846
20:51859397:C:T	50	100	0.99	0.03867
20:51859466:A:G	50	98	0.99	0.1846
20:51859531:C:T	50	100	1	0.05501
20:51859584:G:A	50	98	1	0.1846
20:51859593:C:T	50	98	1	0.1846
20:51859594:G:A	50	100	0.97	0.02832
20:51859596:G:A	50	98	0.99	0.1846
20:51859659:T:C	50	98	1	0.189
20:51859678:C:T	50	98	0.99	0.1872
20:51859869:C:T	50	100	0.99	0.0797
20:51859872:G:A	50	98	0.61	0.0138
20:51859918:T:C	50	98	1	0.128
20:51859923:G:A	50	98	0.99	0.1872
20:51859933:C:G	50	100	1	0.1819
20:51860152:C:G	50	100	1	0.1825
20:51860161:C:A	50	100	1	0.05937
20:51860312:A:G	50	100	0.97	0.05792
20:51860720:C:A	50	92	0.98	0.3023
20:51860730:T:C	50	98	1	0.2093
20:51860768:A:G	50	100	1	0.2092
20:51860902:C:T	50	100	1	0.1293
20:51861098:G:A	50	100	1	0.1943
20:51861150:A:G	50	100	1	0.1943
20:51861330:A:G	50	94	0.97	0.1783
20:51861428:C:T	50	100	0.97	0.03413
20:51861811:C:G	50	100	1	0.4043
20:51861903:C:T	50	100	1	0.0797
20:51862548:T:C	50	100	1	0.4023
20:51862632:T:C	50	94	0.98	0.1788
20:51862653:G:A	50	94	0.98	0.2965
20:51862866:A:C	50	96	0.98	0.2967
20:51863045:T:G	50	100	1	0.2159
20:51863057:C:T	50	100	1	0.07988
20:51863288:G:A	50	100	1	0.02233
20:51863304:G:C	50	100	1	0.4021
20:51863323:T:G	50	100	1	0.1278
20:51863340:G:C	50	98	0.97	0.2173
20:51863618:A:G	50	100	1	0.4029
20:51863806:A:G	50	100	1	0.2106
20:51863847:A:T	50	100	1	0.4031
20:51864067:T:C	50	100	1	0.1275
20:51864076:T:C	50	100	1	0.1275
20:51864145:C:T	50	98	0.95	0.02832
20:51864251:T:C	50	100	1	0.4032
20:51864275:T:C	50	100	1	0.4032
20:51864311:A:G	50	100	0.99	0.4032
20:51864328:C:G	50	100	0.99	0.4032
20:51864727:A:T	50	100	1	0.1986
20:51864751:C:T	50	100	1	0.1275
20:51864850:A:G	50	100	0.99	0.4027
20:51864878:G:A	50	100	0.99	0.06427
20:51864918:G:A	50	98	0.97	0.04285
20:51865208:G:A	50	100	0.9	0.04702
20:51865386:C:T	50	98	0.95	0.03522
20:51865833:C:T	50	100	0.99	0.06354
20:51865839:T:C	50	98	0.97	0.2988
20:51865931:T:C	50	100	0.96	0.04285
20:51866101:G:A	50	100	1	0.1189
20:51866374:A:G	50	100	0.91	0.01598
20:51866902:G:A	50	100	0.95	0.02215
20:51867010:C:T	50	100	0.96	0.2618
20:51867031:G:A	50	100	0.95	0.04285
20:51867447:A:G	50	98	0.98	0.3094
20:51867463:C:T	50	98	0.98	0.3094
20:51867871:A:G	50	100	0.98	0.1405
20:51867880:A:C	50	100	0.98	0.2578
20:51867892:T:C	50	98	0.98	0.3072
20:51867944:G:A	50	98	0.99	0.1663
20:51868248:A:T	50	100	0.98	0.1683
20:51868551:T:C	50	100	0.98	0.3989
20:51869204:G:A	50	100	0.97	0.05465
20:51869475:A:G	49	100	0.97	0.1113
20:51869529:C:T	50	100	0.98	0.1042
20:51869664:T:C	50	100	0.99	0.2707
20:51869763:G:A	50	98	0.96	0.1333
20:51869765:G:A	50	100	0.96	0.03359
20:51869898:A:C	49	100	0.98	0.2783
20:51869966:C:T	50	100	1	0.1663
20:51870090:C:T	50	100	1	0.216
20:51870529:C:T	50	100	0.96	0.1327
20:51870633:C:T	50	100	0.97	0.2484
20:51870694:C:T	50	100	0.95	0.02324
20:51870802:A:C	50	100	1	0.04956
20:51870855:T:C	50	100	1	0.01525
20:51871209:A:C	50	100	0.93	0.02197
20:51871775:G:C	50	100	0.99	0.3538
20:51871799:T:C	50	100	0.96	0.2068
20:51872502:G:A	50	100	0.99	0.2491
20:51873044:A:T	50	92	0.87	0.1042
20:51873121:T:C	50	100	0.94	0.1572
20:51873143:A:G	50	100	0.99	0.2495
20:51873874:T:C	50	98	0.97	0.05029
20:51873900:T:C	50	100	0.98	0.1044
20:51874414:G:T	50	100	0.96	0.05447
20:51874420:A:G	50	100	1	0.02614
20:51874664:T:C	50	100	0.99	0.3132
20:51874701:A:C	50	100	1	0.03322
20:51874858:G:C	49	100	0.99	0.3103
20:51874883:A:C	50	98	0.99	0.3195
20:51874884:G:A	50	98	0.99	0.2476
20:51874903:C:T	50	100	0.96	0.2731
20:51875065:G:A	50	100	0.94	0.05265
20:51875241:G:C	50	100	0.98	0.3259
20:51875454:A:G	49	100	1	0.01126
20:51875481:T:G	50	98	0.97	0.2262
20:51875495:A:G	50	100	0.91	0.02415
20:51875551:G:A	50	96	0.94	0.299
20:51875701:C:T	46	100	0.8	0.05029
20:51875712:A:T	46	100	0.85	0.04938
20:51875875:T:G	46	100	0.78	0.01688
20:51876035:C:T	50	100	0.99	0.1656
20:51876308:G:A	50	100	0.99	0.1663
20:51876357:T:C	50	98	0.96	0.09659
20:51876428:C:T	50	100	0.95	0.02959
20:51876492:G:T	50	100	0.99	0.1658
20:51876531:G:T	50	100	0.99	0.1658
20:51876574:A:C	50	100	0.99	0.1658
20:51876636:T:A	50	100	1	0.01126
20:51876825:C:T	50	100	0.99	0.1656
20:51876862:G:A	50	100	0.92	0.05773
20:51877091:C:A	50	100	0.85	0.05465
20:51877155:A:G	50	100	0.96	0.02959
20:51877470:A:G	50	100	0.96	0.02959
20:51877599:C:G	50	100	1	0.01144
20:51877835:G:A	50	100	1	0.01126
20:51878282:C:T	50	100	0.93	0.07153
20:51878414:A:C	50	100	0.95	0.3003
20:51878494:T:C	50	100	0.95	0.2963
20:51878820:C:T	50	100	0.88	0.09641
20:51878871:T:C	50	100	0.89	0.114
20:51878918:A:G	50	100	0.95	0.0935
20:51878939:T:C	50	98	0.89	0.02324
20:51879177:A:G	50	100	0.72	0.03014
20:51879294:T:C	50	98	0.92	0.2638
20:51879543:T:C	50	96	0.94	0.4724
20:51879625:T:C	50	98	0.97	0.09405
20:51879663:T:A	50	98	0.95	0.4328
20:51879667:C:T	50	100	0.93	0.1538
20:51879985:C:A	50	100	0.94	0.279
20:51880130:G:A	50	100	0.81	0.01325
20:51880173:C:T	50	100	0.92	0.0138
20:51880438:C:T	50	98	0.9	0.1156
20:51880870:G:A	50	100	0.95	0.2899
20:51881042:A:G	50	98	0.95	0.2903
20:51881117:T:G	50	98	0.94	0.2919
20:51881367:G:A	50	98	0.95	0.3032
20:51881368:T:C	50	98	0.94	0.2996
20:51881436:G:T	50	96	0.93	0.2202
20:51881567:G:A	50	96	0.91	0.4419
20:51881568:C:A	50	96	0.91	0.4415
20:51881624:G:A	50	100	0.98	0.08624
20:51881644:G:A	50	100	0.99	0.01126
20:51881859:G:A	50	100	0.95	0.05211
20:51882222:T:G	50	100	0.89	0.02451
20:51882248:T:G	50	100	0.98	0.09604
20:51882395:A:G	50	96	0.98	0.09641
20:51882482:T:G	50	100	0.98	0.4359
20:51882635:T:G	50	100	1	0.01452
20:51882847:A:G	50	100	0.99	0.4359
20:51883020:C:T	50	100	0.99	0.4913
20:51883127:C:T	50	98	0.91	0.01997
20:51883204:C:G	50	100	0.99	0.3998
20:51883556:G:A	50	100	1	0.06736
20:51883648:A:G	50	100	1	0.09641
20:51883702:C:T	50	100	0.99	0.4355
20:51883881:G:A	50	98	0.99	0.2938
20:51884182:G:A	50	100	0.98	0.02433
20:51884203:C:T	50	100	0.9	0.04902
20:51884268:G:A	50	100	0.99	0.3912
20:51884614:C:G	50	100	1	0.4036
20:51884663:C:A	50	100	0.74	0.03105
20:51885027:A:C	50	100	0.99	0.3911
20:51885252:C:A	50	100	0.99	0.3911
20:51885516:G:A	50	100	0.97	0.02723
20:51885522:C:T	50	100	1	0.01543
20:51885535:C:T	50	100	1	0.07226
20:51885546:G:A	50	90	0.99	0.4045
20:51885613:T:C	50	100	1	0.4354
20:51885665:G:T	50	100	0.99	0.06736
20:51885765:G:T	50	98	1	0.4354
20:51885796:G:A	50	98	0.99	0.06736
20:51886144:G:A	50	100	0.99	0.3322
20:51886587:T:C	50	100	1	0.4354
20:51886592:T:A	50	100	1	0.2117
20:51886886:G:A	50	100	0.99	0.04448
20:51886952:C:G	50	100	0.98	0.06754
20:51887203:A:G	50	100	0.99	0.06046
20:51887500:C:T	50	98	1	0.2936
20:51887514:C:G	50	100	0.99	0.0443
20:51887576:C:T	50	100	0.88	0.01071
20:51887598:C:A	50	100	1	0.4352
20:51887866:C:T	50	100	0.96	0.03522
20:51888091:G:A	50	100	0.98	0.437
20:51888408:C:T	50	100	0.99	0.02433
20:51888852:C:T	50	100	1	0.207
20:51888922:A:T	48	87.5	0.97	0.3956
20:51889093:C:G	50	100	1	0.4956
20:51889100:G:A	50	100	0.99	0.3321
20:51889304:A:G	50	100	1	0.207
20:51890210:G:A	50	100	0.99	0.4047
20:51890470:G:A	50	100	0.99	0.2885
20:51890499:G:A	50	100	0.99	0.4964
20:51891058:C:T	50	100	0.99	0.4985
20:51891098:T:C	50	100	0.99	0.4964
20:51891138:C:T	50	100	0.98	0.09114
20:51891264:A:G	50	100	0.99	0.435
20:51891411:T:G	50	100	0.99	0.01561
20:51891652:G:A	50	100	0.99	0.4985
20:51891797:G:A	50	100	0.99	0.02433
20:51891920:G:A	50	100	1	0.02741
20:51891930:C:G	50	100	1	0.01398
20:51891964:A:G	50	100	1	0.01398
20:51892108:T:C	50	100	1	0.1051
20:51892351:A:G	50	98	0.91	0.04103
20:51892375:T:C	50	100	0.97	0.04121
20:51892458:T:C	50	100	1	0.03831
20:51892768:T:A	50	100	0.99	0.01561
20:51892864:A:G	50	100	1	0.07026
20:51893021:A:T	50	98	0.98	0.2061
20:51893778:G:A	50	96	0.98	0.1236
20:51894037:C:T	50	100	0.98	0.02015
20:51894093:T:C	50	100	0.99	0.4513
20:51894110:C:T	50	100	0.99	0.4009
20:51894120:T:C	50	100	0.99	0.4007
20:51894327:C:G	50	100	0.98	0.4223
20:51894452:G:T	50	100	0.99	0.06899
20:51894492:G:A	50	100	0.98	0.4223
20:51894648:A:C	50	100	0.98	0.4083
20:51894692:T:G	50	96	0.84	0.01924
20:51894734:G:A	50	98	0.97	0.1109
20:51894822:C:T	50	100	0.99	0.4083
20:51894823:A:G	50	100	0.99	0.4083
20:51894865:G:A	50	100	0.95	0.06336
20:51894890:C:T	50	100	0.98	0.01561
20:51895119:T:C	50	100	0.98	0.2879
20:51895146:T:C	50	100	0.97	0.2032
20:51895547:T:G	50	100	0.98	0.1055
20:51895675:G:T	48	97.9	0.98	0.4158
20:51895681:T:G	50	96	0.96	0.1137
20:51895682:T:G	48	100	0.85	0.02959
20:51895689:T:G	48	100	0.98	0.09586
20:51895708:G:A	50	100	1	0.02741
20:51895947:T:G	50	100	0.99	0.4637
20:51895977:C:T	50	100	0.86	0.01253
20:51896122:G:C	50	100	0.98	0.04902
20:51896195:C:T	50	100	1	0.1216
20:51896229:T:A	50	100	0.98	0.1084
20:51896613:T:C	50	78	0.98	0.4085
20:51896691:C:A	50	92	0.98	0.4092
20:51896740:C:G	49	89.8	0.98	0.4092
20:51896756:C:T	50	88	0.98	0.4092
20:51896806:G:A	50	100	1	0.01416
20:51896951:G:C	50	98	0.98	0.409
20:51897006:G:A	50	98	0.98	0.4092
20:51897062:C:A	50	96	0.99	0.4232
20:51897088:A:G	50	94	0.99	0.4232
20:51897163:T:C	48	93.8	0.99	0.423
20:51897205:G:C	50	98	0.99	0.4682
20:51897335:A:C	50	100	0.99	0.4232
20:51897373:A:G	50	100	0.99	0.4228
20:51897377:T:C	50	100	0.99	0.03304
20:51897587:C:T	50	100	0.99	0.3814
20:51897832:G:A	50	100	0.95	0.05919
20:51897886:G:A	50	100	1	0.408
20:51897939:G:A	50	100	1	0.4078
20:51898148:T:C	50	98	1	0.469
20:51898153:G:C	50	98	1	0.408
20:51898156:C:T	50	98	0.98	0.2869
20:51898230:C:G	50	100	0.94	0.04139
20:51898297:C:T	50	100	0.97	0.04884
20:51898427:T:C	50	100	0.99	0.09423
20:51898602:A:T	50	96	0.99	0.2389
20:51898736:G:A	50	100	0.99	0.4365
20:51898835:C:T	50	100	0.94	0.1126
20:51898921:G:A	50	100	0.93	0.03141
20:51898971:A:G	50	98	0.99	0.4405
20:51899437:C:T	50	100	0.97	0.07044
20:51899940:C:T	50	98	0.98	0.3796
20:51899953:A:G	50	100	0.98	0.1678
20:51900017:C:T	50	100	0.98	0.1661
20:51900467:C:T	50	100	0.97	0.1469
20:51900592:A:G	50	98	0.98	0.4971
20:51900973:C:T	50	98	0.99	0.3473
20:51901078:T:C	50	98	0.99	0.4408
20:51901142:C:G	50	100	0.99	0.3682
20:51901513:T:A	50	98	0.99	0.3918
20:51901598:T:G	50	100	0.88	0.08224
20:51901668:T:C	50	98	0.99	0.3972
20:51901690:T:G	50	100	1	0.02505
20:51901910:C:T	50	100	0.99	0.2023
20:51902016:T:G	49	98	0.99	0.4377
20:51902130:C:T	50	100	0.82	0.01089
20:51902150:A:G	50	100	0.99	0.1843
20:51902419:T:C	50	98	0.99	0.4326
20:51902484:G:T	50	98	1	0.2155
20:51902543:C:T	50	98	0.99	0.455
20:51902554:T:A	50	98	0.99	0.189
20:51902719:G:T	50	98	0.99	0.4265
20:51902780:A:T	50	98	1	0.3976
20:51902788:A:G	50	100	0.99	0.254
20:51903023:T:C	50	98	1	0.1926
20:51903304:C:G	50	100	0.87	0.01961
20:51903368:T:C	50	98	0.99	0.4619
20:51903624:C:T	50	100	0.94	0.07389
20:51903864:C:T	50	96	1	0.1928
20:51903887:A:G	50	98	1	0.1781
20:51903924:T:A	50	98	0.99	0.1015
20:51904697:T:C	50	100	0.99	0.1015
20:51904751:A:G	50	100	1	0.1937
20:51905143:G:A	50	98	0.97	0.03758
20:51905217:C:T	50	100	0.99	0.1801
20:51905276:C:T	50	96	0.99	0.2164
20:51905355:A:G	50	100	0.97	0.1331
20:51905639:G:A	50	98	0.99	0.2155
20:51905698:A:G	50	98	0.99	0.4306
20:51905895:C:T	50	100	0.88	0.01507
20:51906232:A:G	50	100	0.96	0.0285
20:51906271:C:T	50	100	0.99	0.1336
20:51906295:G:T	50	98	0.99	0.1013
20:51906347:C:T	50	100	0.99	0.1184
20:51906529:T:C	50	98	0.99	0.4316
20:51906640:C:G	50	98	0.99	0.1785
20:51907144:C:T	50	98	0.99	0.1892
20:51908110:G:A	48	97.9	0.99	0.193
20:51908815:G:A	50	100	1	0.02887
20:51908992:C:T	50	96	0.97	0.3221
20:51909166:A:G	50	100	1	0.02796
20:51909224:T:C	50	100	0.99	0.1783
20:51909266:A:C	50	98	0.82	0.02179
20:51909979:G:A	50	100	0.99	0.02342
20:51910359:A:T	50	100	1	0.01598
20:51910582:G:C	50	100	1	0.01598
20:51910697:G:A	50	100	0.97	0.02505
20:51910767:T:C	50	100	1	0.01616
20:51910888:A:G	50	100	1	0.02524
20:51911098:T:C	50	100	1	0.01598
20:51911140:C:T	50	100	1	0.01598
20:51911174:A:G	50	100	1	0.01616
20:51911279:T:C	49	100	1	0.01598
20:51911512:C:T	50	98	0.98	0.1013
20:51911525:G:A	50	100	1	0.01598
20:51911613:G:A	49	100	1	0.01598
20:51911890:T:C	50	100	0.92	0.07534
20:51912149:A:G	50	100	0.99	0.02233
20:51912162:A:G	50	96	0.96	0.4446
20:51912353:A:G	50	96	0.96	0.3132
20:51912424:C:A	50	98	0.96	0.3618
20:51912542:A:C	50	96	0.92	0.195
20:51912627:T:C	50	96	0.93	0.138
20:51912899:C:G	50	96	0.91	0.0532
20:51912900:C:G	50	100	0.87	0.1347
20:51913982:T:A	50	100	0.97	0.03086
20:51914073:C:T	50	98	0.95	0.23
20:51914812:C:T	50	100	0.96	0.03377
20:51914981:C:T	50	100	0.97	0.2329
20:51915195:C:T	50	100	0.96	0.2792
20:51915578:A:T	50	100	0.96	0.05211
20:51915726:A:G	50	98	0.94	0.03595
20:51916240:T:A	50	98	0.8	0.05846
20:51916278:A:T	50	98	0.89	0.04684
20:51916308:C:T	50	100	0.96	0.3535
20:51916514:G:A	50	100	0.97	0.2315
20:51917087:A:G	50	98	0.84	0.02814
20:51917306:C:A	50	100	0.97	0.03141
20:51917402:C:T	50	98	0.97	0.2889
20:51917434:G:A	50	100	0.74	0.07571
20:51918044:T:C	50	100	0.94	0.03286
20:51918696:C:T	50	98	0.98	0.2347
20:51919030:C:T	50	100	0.78	0.03268
20:51919310:A:G	50	100	0.66	0.02142
20:51919433:G:A	50	94	0.94	0.4717
20:51920105:C:T	50	100	0.8	0.07571
20:51920378:T:G	50	100	0.94	0.04067
20:51920677:A:G	50	96	0.97	0.2872
20:51920890:G:A	50	98	0.97	0.2874
20:51921099:G:A	50	100	0.97	0.03522
20:51921269:G:A	50	100	0.9	0.04575
20:51921554:A:G	50	96	0.97	0.2945
20:51922077:T:A	50	100	0.98	0.02651
20:51922432:T:C	50	98	0.95	0.3617
20:51922527:C:G	50	100	0.95	0.03595
20:51923121:G:C	50	100	0.97	0.02578
20:51923178:C:A	50	96	0.93	0.3958
20:51923560:G:T	50	100	0.92	0.09368
20:51923590:A:C	50	98	0.9	0.4726
20:51923599:T:C	50	100	0.93	0.01761
20:51924058:A:G	50	98	0.88	0.03032
20:51924092:T:G	49	95.9	0.69	0.1184
20:51924461:C:G	50	100	0.92	0.2438
20:51925009:A:T	50	100	0.89	0.2393
20:51925557:C:T	50	98	0.85	0.1845
20:51925731:G:A	50	98	0.86	0.1768
20:51926624:A:T	50	98	0.78	0.01398
20:51926725:T:C	50	100	0.96	0.02705
20:51926784:T:C	50	98	0.82	0.07462
20:51927484:G:C	50	100	0.96	0.06082
20:51927822:G:T	50	98	0.89	0.4326
20:51928122:A:G	50	96	0.81	0.01943
20:51928265:A:G	50	100	0.94	0.1661
20:51928628:G:A	50	100	0.97	0.02215
20:51928635:G:A	50	100	0.97	0.02233
20:51928865:G:T	50	100	0.98	0.06554
20:51928870:G:A	49	100	0.96	0.06463
20:51928911:A:G	50	100	0.96	0.07771
20:51929117:G:C	50	100	0.95	0.04648
20:51929212:T:C	50	98	0.96	0.3918
20:51929468:A:G	50	100	0.96	0.05265
20:51929710:G:A	50	100	0.97	0.1952
20:51929963:A:G	50	100	0.92	0.09985
20:51930009:G:A	50	98	0.94	0.1471
20:51930027:G:A	50	100	0.93	0.03885
20:51930352:G:A	50	98	0.94	0.1378
20:51930443:T:C	50	100	0.96	0.0561
20:51930760:G:A	50	100	0.99	0.06536
20:51931537:T:C	50	100	0.99	0.03631
20:51931557:A:G	50	98	0.94	0.1436
20:51931758:C:T	50	100	0.96	0.4317
20:51932415:G:A	50	100	0.94	0.03867
20:51932744:T:C	50	100	0.94	0.1026
20:51933080:G:A	50	100	0.96	0.3239
20:51933216:A:G	50	100	0.94	0.03958
20:51933699:C:A	50	100	0.84	0.08769
20:51933910:T:A	50	100	1	0.02669
20:51933917:G:A	50	100	0.95	0.1026
20:51933987:A:G	50	100	0.97	0.3241
20:51934044:A:G	50	100	1	0.02669
20:51934046:T:C	50	100	1	0.02669
20:51934109:T:A	50	100	1	0.02669
20:51934137:G:A	50	98	0.99	0.04267
20:51934153:A:T	50	100	0.96	0.1284
20:51934154:C:A	50	100	0.97	0.1284
20:51934479:T:C	50	100	0.95	0.1013
20:51934636:C:A	50	100	1	0.02669
20:51934694:T:G	50	100	1	0.02669
20:51934697:T:G	50	100	1	0.02669
20:51934711:G:A	50	98	0.96	0.2177
20:51934972:G:A	50	100	0.98	0.02524
20:51935394:T:G	50	100	1	0.02669
20:51935437:C:T	50	100	1	0.02669
20:51935624:C:T	50	98	0.94	0.136
20:51935764:T:C	50	100	1	0.02669
20:51935852:C:T	50	100	1	0.02669
20:51936126:G:A	50	100	0.96	0.2222
20:51936294:C:T	50	98	0.94	0.1382
20:51936329:T:A	50	100	1	0.02687
20:51936459:C:T	50	100	1	0.02687
20:51936801:C:T	50	98	0.99	0.04285
20:51936995:G:A	50	100	0.95	0.4325
20:51937029:G:A	50	100	0.94	0.0394
20:51937077:C:T	50	100	0.98	0.01961
20:51937192:C:T	50	100	1	0.02669
20:51937241:T:A	50	96	0.88	0.28
20:51937249:A:T	50	100	0.91	0.1044
20:51937324:C:T	50	76	0.81	0.2515
20:51937363:C:G	50	100	1	0.02669
20:51937570:T:C	50	98	0.96	0.1344
20:51937665:A:G	50	96	0.93	0.1029
20:51937746:G:A	50	98	1	0.04339
20:51937884:G:C	50	100	0.9	0.1131
20:51938234:C:T	50	100	1	0.02651
20:51938370:C:A	50	100	1	0.02669
20:51938489:A:T	50	100	0.96	0.1006
20:51938741:G:T	50	100	0.95	0.1035
20:51938785:G:A	50	98	0.9	0.08424
20:51938786:T:C	50	98	1	0.04303
20:51938903:T:A	50	100	0.97	0.1294
20:51939501:A:C	50	100	0.98	0.02524
20:51939813:A:C	49	100	0.97	0.2783
20:51940076:C:G	50	98	0.69	0.01071
20:51940131:A:G	50	100	0.96	0.09858
20:51940255:A:C	50	100	0.77	0.03558
20:51941299:C:T	50	100	0.92	0.04158
20:51941409:C:A	50	98	0.9	0.07335
20:51941834:G:A	50	96	0.93	0.2977
20:51941852:G:A	50	100	0.96	0.1126
20:51941930:G:A	50	100	0.99	0.04267
20:51942457:G:A	50	98	0.93	0.08406
20:51942464:T:C	50	100	1	0.05882
20:51942540:C:T	50	98	0.95	0.154
20:51942547:A:T	50	98	0.89	0.1015
20:51942699:T:C	50	100	0.99	0.04394
20:51942708:T:C	50	100	0.92	0.1806
20:51942782:C:T	50	98	0.91	0.09532
20:51943113:T:C	50	100	0.94	0.3504
20:51943301:A:G	50	98	0.62	0.01943
20:51943845:C:T	50	100	0.86	0.01253
20:51944050:C:G	50	100	0.99	0.06572
20:51944474:T:C	50	100	0.96	0.1029
20:51944559:A:C	50	100	0.94	0.4466
20:51944732:T:C	50	100	0.94	0.08315
20:51944828:A:C	50	100	0.93	0.06391
20:51945062:C:T	50	98	0.96	0.08152
20:51945122:C:T	50	100	0.94	0.4172
20:51945221:A:C	50	94	0.89	0.1358
20:51945749:G:C	50	100	0.96	0.05374
20:51947061:C:T	50	100	0.99	0.02324
20:51947147:G:A	48	100	0.99	0.06318
20:51947333:A:G	50	100	0.97	0.07462
20:51948259:A:G	50	100	0.96	0.4735
20:51948629:T:C	50	98	0.95	0.2776
20:51948807:A:G	50	98	0.96	0.08061
20:51948972:G:A	50	100	0.95	0.2725
20:51949263:C:T	50	100	0.98	0.01017
20:51949289:A:G	50	100	0.96	0.402
20:51949783:C:T	50	98	0.96	0.4891
20:51950001:G:A	50	100	0.82	0.03994
20:51950193:C:T	50	98	0.84	0.05755
20:51950338:C:A	50	100	0.86	0.01017
20:51950575:G:A	50	98	0.93	0.06572
20:51951072:G:A	50	98	0.96	0.3869
20:51951113:A:G	50	100	0.99	0.0561
20:51951121:G:A	50	98	0.93	0.06881
20:51951343:G:C	50	100	0.99	0.05592
20:51951724:C:T	50	98	0.93	0.0659
20:51951758:C:T	50	98	0.92	0.06881
20:51952314:C:A	50	98	0.97	0.07589
20:51952454:C:A	50	100	0.99	0.05592
20:51952603:T:C	50	98	0.94	0.1167
20:51952663:C:T	50	98	0.92	0.0167
20:51952853:C:T	50	96	0.8	0.02324
20:51952889:T:C	50	100	0.98	0.02088
20:51953126:T:C	50	100	0.99	0.0561
20:51953229:G:A	49	98	0.95	0.2751
20:51953307:G:A	50	100	0.83	0.04212
20:51953339:T:C	50	98	0.94	0.2567
20:51953402:C:T	50	100	0.99	0.06772
20:51953469:T:C	50	98	0.95	0.2756
20:51953689:C:T	50	100	0.95	0.07589
20:51954250:T:A	46	84.8	0.71	0.05882
20:51954253:T:A	44	88.6	0.64	0.1305
20:51954308:C:T	50	100	0.97	0.4575
20:51954541:A:G	50	98	0.92	0.06881
20:51955319:T:A	50	98	0.92	0.06881
20:51955326:G:T	47	97.9	0.9	0.06518
20:51955331:T:G	50	98	0.97	0.07553
20:51955336:T:G	50	98	0.9	0.01634
20:51955337:G:T	50	80	0.9	0.1069
20:51955606:A:G	50	98	0.91	0.1144
20:51956199:C:T	50	98	0.92	0.06354
20:51956215:C:T	50	98	0.94	0.2574
20:51956297:G:A	50	98	0.94	0.2573
20:51956695:A:G	50	98	0.98	0.1251
20:51957025:C:T	50	100	0.97	0.07643
20:51957082:T:C	50	98	0.94	0.2636
20:51957483:C:G	50	100	0.98	0.1238
20:51957742:A:G	50	100	0.92	0.06481
20:51958088:T:C	50	98	0.96	0.3246
20:51958527:C:T	50	98	0.68	0.1387
20:51959212:G:A	50	100	0.91	0.2224
20:51959728:A:G	50	100	0.97	0.05537
20:51959781:C:G	50	100	0.78	0.04484
20:51960236:A:G	50	98	0.86	0.06264
20:51960593:C:T	50	98	0.85	0.1046
20:51961156:C:T	50	100	0.93	0.01071
20:51961317:A:G	50	100	0.84	0.1117
20:51961414:C:T	50	100	0.84	0.07317
20:51961629:T:C	47	76.6	0.76	0.2642
20:51961964:A:G	50	92	0.71	0.1903
20:51962229:A:G	50	100	0.86	0.06046
20:51962872:A:G	50	90	0.69	0.1035
20:51963210:A:C	50	94	0.81	0.06736
20:51963310:G:A	50	90	0.85	0.4499
20:51963429:A:C	50	92	0.86	0.4205
20:51963737:A:G	50	94	0.74	0.108
20:51964164:C:T	50	82	0.85	0.4504
20:51964331:A:C	50	90	0.88	0.3985
20:51964463:T:C	50	96	0.86	0.06118
20:51964907:G:A	50	100	0.7	0.02378
20:51965338:G:T	50	94	0.88	0.03758
20:51966274:T:G	50	88	0.88	0.4043
20:51966421:T:C	50	92	0.86	0.06028
20:51967850:C:T	50	96	0.75	0.01725
20:51968430:T:C	50	100	0.87	0.4321
20:51968444:A:C	50	100	0.84	0.09168
20:51968472:T:C	50	96	0.87	0.2627
20:51968842:T:C	50	98	0.85	0.01362
20:51968844:G:A	50	98	0.85	0.01362
20:51968845:T:C	50	98	0.85	0.01362
20:51968846:G:A	50	98	0.85	0.01362
20:51968903:G:A	50	98	0.85	0.2217
20:51968952:T:C	50	96	0.91	0.2231
20:51969038:C:A	50	100	0.89	0.01634
20:51969039:G:A	50	98	0.82	0.1031
20:51969186:C:T	50	98	0.92	0.1511
20:51969392:A:C	50	100	0.96	0.1247
20:51969504:G:A	50	98	0.95	0.2754
20:51969537:C:A	50	100	0.96	0.2934
20:51969603:G:A	50	100	0.93	0.05029
20:51969758:A:C	50	100	0.96	0.4621
20:51969797:T:C	50	100	0.97	0.1166
20:51969838:A:T	50	100	0.84	0.02015
20:51969899:A:C	50	100	0.86	0.02905
20:51970077:G:A	50	100	0.97	0.2273
20:51970164:A:G	50	100	0.98	0.4729
20:51971540:T:C	50	100	1	0.1282
20:51972000:A:G	50	100	0.96	0.1601
20:51972259:C:T	50	100	0.98	0.2162
20:51972295:C:T	50	100	0.92	0.02215
20:51972329:C:T	50	100	0.98	0.4855
20:51972587:T:C	50	100	1	0.1471
20:51972653:A:G	50	100	0.93	0.01489
20:51973370:C:G	50	98	0.7	0.01452
20:51974090:A:T	50	98	0.78	0.05211
20:51974092:A:T	50	96	0.94	0.4713
20:51974094:T:A	50	94	0.77	0.02451
20:51974105:A:T	50	100	0.78	0.04248
20:51974107:T:A	50	98	0.96	0.02451
20:51974424:A:G	50	100	0.99	0.2177
20:51974581:A:G	50	98	1	0.1278
20:51974644:T:C	50	98	0.98	0.4897
20:51974832:G:A	50	100	0.97	0.01144
20:51975482:A:C	49	98	0.98	0.4831
20:51975500:C:T	50	98	0.98	0.4831
20:51975501:G:A	49	98	0.98	0.1393
20:51975692:A:G	50	100	0.97	0.1549
20:51976123:G:C	50	100	0.99	0.2168
20:51976257:A:G	50	100	0.99	0.2168
20:51976377:A:G	50	98	0.86	0.04357
20:51977208:A:C	50	98	1	0.1278
20:51977744:G:A	50	100	0.97	0.1534
20:51977753:G:A	50	100	1	0.01852
20:51978265:G:A	50	100	0.98	0.2958
20:51978639:A:C	50	96	0.98	0.3117
20:51978674:G:T	50	100	1	0.01144
20:51978757:A:G	50	100	0.77	0.01525
20:51978830:C:T	50	100	0.97	0.02288
20:51978954:C:A	50	100	0.99	0.218
20:51979003:T:C	50	96	1	0.1275
20:51979012:A:G	50	100	1	0.01852
20:51979182:G:A	49	100	0.98	0.2958
20:51979235:G:T	50	100	0.86	0.01489
20:51979330:C:G	50	100	1	0.01852
20:51979434:G:A	50	100	0.98	0.1757
20:51979499:T:C	50	96	1	0.1275
20:51980228:A:T	50	100	0.99	0.2199
20:51980260:C:T	50	100	0.98	0.2945
20:51980621:A:T	50	94	0.98	0.3346
20:51980626:G:A	50	96	0.98	0.1389
20:51981011:G:A	49	100	0.97	0.09768
20:51981050:C:T	50	100	0.99	0.2199
20:51981101:G:A	50	100	0.93	0.0138
20:51981216:G:A	50	100	0.96	0.01144
20:51981647:G:A	50	98	0.99	0.1264
20:51981691:T:G	50	98	0.98	0.3306
20:51981703:T:G	50	96	0.98	0.1391
20:51981831:G:T	50	94	0.98	0.3328
20:51981832:T:G	50	94	0.97	0.3324
20:51982023:C:T	50	98	0.98	0.3339
20:51982113:G:A	50	100	0.97	0.1147
20:51982164:T:G	50	100	0.96	0.02033
20:51982165:T:A	50	100	0.98	0.02033
20:51982426:C:T	50	100	0.96	0.1643
20:51982877:A:G	50	98	0.98	0.1142
20:51983373:G:T	50	96	0.98	0.276
20:51983429:T:C	50	98	0.98	0.4837
20:51983872:G:C	50	96	0.98	0.2974
20:51984195:C:T	50	96	0.97	0.3235
20:51984245:C:T	50	96	0.98	0.3862
20:51984465:C:T	46	100	0.96	0.01162
20:51984652:A:C	50	100	1	0.1349
20:51984879:A:G	50	98	0.99	0.3972
20:51984900:G:A	50	98	0.99	0.4069
20:51985526:A:T	50	98	0.98	0.1825
20:51985573:T:C	50	100	0.98	0.1412
20:51985900:T:C	50	96	0.99	0.4134
20:51986234:A:G	50	98	0.99	0.4005
20:51986240:G:A	50	100	0.98	0.02433
20:51986274:T:C	50	100	0.96	0.01144
20:51986453:A:T	50	100	0.92	0.03649
20:51986456:T:A	48	89.6	0.98	0.4094
20:51986462:T:A	50	100	1	0.02415
20:51986715:A:G	50	96	0.99	0.4003
20:51986751:C:G	50	100	1	0.0216
20:51987254:C:T	50	96	0.99	0.3972
20:51987474:A:G	50	100	1	0.01852
20:51987789:G:A	50	100	1	0.02142
20:51988326:C:T	50	98	0.99	0.1944
20:51988403:C:T	50	100	0.99	0.4346
20:51988552:G:A	50	100	1	0.02397
20:51988554:T:C	50	98	1	0.1432
20:51988624:T:C	50	100	1	0.1431
20:51988756:G:A	50	100	0.98	0.01144
20:51988918:T:C	50	100	0.97	0.01652
20:51989345:T:G	50	100	1	0.4156
20:51989761:A:G	50	100	1	0.2643
20:51989790:T:G	50	100	1	0.4099
20:51989929:C:T	50	86	1	0.4098
20:51990199:A:G	50	100	1	0.4098
20:51990400:A:G	50	100	0.97	0.02959
20:51990691:T:A	50	100	1	0.1442
20:51990735:G:T	50	98	0.98	0.177
20:51991772:C:A	50	100	1	0.02397
20:51991909:G:T	50	100	0.98	0.3684
20:51992023:C:T	50	100	1	0.4216
20:51992176:T:G	50	100	0.76	0.01307
20:51992214:A:T	50	100	0.99	0.01144
20:51992550:C:T	50	100	1	0.02741
20:51992936:T:A	50	100	1	0.02741
20:51993144:G:A	50	100	0.99	0.01144
20:51993435:C:T	50	100	0.97	0.02996
20:51993448:G:A	50	100	0.97	0.02723
20:51993760:G:A	49	100	0.99	0.1874
20:51994413:T:A	50	98	0.99	0.4103
20:51994470:A:T	50	100	1	0.03903
20:51994554:T:C	50	98	0.99	0.2249
20:51995142:G:A	50	100	0.99	0.1483
20:51995662:T:C	50	100	0.99	0.405
20:51996145:C:T	50	100	0.99	0.1897
20:51996450:T:C	50	100	1	0.1371
20:51996550:T:C	50	100	1	0.02397
20:51996683:C:T	50	100	0.97	0.01344
20:51996824:T:C	50	100	0.99	0.4016
20:51997033:T:C	50	100	0.99	0.2242
20:51997296:G:A	50	100	1	0.02741
20:51997324:G:A	50	98	0.99	0.1854
20:51997433:G:A	50	100	1	0.02142
20:51998672:C:T	50	100	1	0.2464
20:51999242:A:G	50	100	0.91	0.01035
20:51999249:G:T	50	100	0.99	0.4076
20:51999769:A:G	50	100	0.98	0.1816
20:51999847:C:T	50	100	1	0.2473
20:52000174:T:C	50	100	1	0.2482
20:52000386:C:A	50	100	1	0.1859
20:52000443:A:G	50	100	1	0.2478
20:52000583:G:C	50	100	0.98	0.171
20:52000615:G:A	50	100	1	0.248
20:52000652:T:C	50	100	1	0.01126
20:52000847:C:T	49	100	1	0.2473
20:52001252:G:A	50	100	0.98	0.01507
20:52001335:T:C	49	98	1	0.1436
20:52001343:C:T	49	98	1	0.2471
20:52001541:T:C	50	100	1	0.2507
20:52002027:A:G	50	100	1	0.02015
20:52002455:C:T	50	100	1	0.01126
20:52002592:G:A	50	100	0.68	0.0285
20:52003753:G:A	50	100	0.97	0.01507
20:52004916:A:G	50	100	1	0.01126
20:52004930:C:T	50	100	1	0.1443
20:52005544:A:G	50	100	1	0.02251
20:52005684:C:A	50	100	0.99	0.4081
20:52005746:C:T	50	100	1	0.2248
20:52006108:C:T	50	100	0.93	0.13
20:52006193:A:C	50	100	0.97	0.03195
20:52007012:G:A	50	100	0.96	0.01888
20:52007140:G:A	50	100	1	0.2273
20:52007221:A:G	50	100	0.99	0.222
20:52007499:T:C	50	100	1	0.2229
20:52007625:C:A	50	100	1	0.244
20:52007702:C:T	50	100	1	0.2224
20:52007895:A:G	50	100	1	0.2224
20:52007969:C:G	50	98	0.99	0.2315
20:52008573:T:G	50	100	0.99	0.1048
20:52008658:G:A	50	100	0.99	0.01452
20:52009023:G:A	49	100	0.97	0.1839
20:52009308:G:A	50	100	0.82	0.02342
20:52009390:G:A	50	100	0.66	0.02869
20:52009475:C:T	50	100	0.93	0.0187
20:52009500:C:T	50	100	0.96	0.2082
20:52009579:C:T	50	100	0.97	0.02288
20:52009841:T:A	50	100	0.95	0.407
20:52009859:C:T	50	100	0.95	0.4054
20:52010090:G:A	50	98	0.99	0.02269
20:52010137:G:A	47	97.9	0.95	0.2013
20:52010454:C:A	50	100	0.96	0.02887
20:52010755:G:A	50	98	0.8	0.1127
20:52010924:C:A	50	100	0.96	0.1478
20:52011229:C:T	50	98	0.95	0.2453
20:52011257:G:A	50	98	0.94	0.3346
20:52012012:C:A	50	100	0.98	0.1478
20:52012065:C:T	50	100	0.95	0.1701
20:52012294:C:T	50	98	0.87	0.1705
20:52012915:C:T	50	100	0.95	0.3172
20:52013210:G:A	50	100	0.95	0.169
20:52013218:G:A	50	100	0.95	0.2013
20:52013812:C:T	50	100	0.96	0.2803
20:52013835:C:T	50	100	0.96	0.0187
20:52013873:C:T	50	100	1	0.01107
20:52013980:A:T	50	100	0.95	0.01344
20:52014146:G:A	50	98	0.96	0.2467
20:52014201:C:T	50	100	0.95	0.2972
20:52014324:G:A	50	100	0.77	0.01816
20:52014696:A:C	50	100	0.99	0.01943
20:52014757:C:T	50	100	0.95	0.2024
20:52015259:T:C	50	100	0.94	0.02397
20:52015263:A:C	50	94	0.9	0.1438
20:52015352:A:T	50	100	0.93	0.01761
20:52015743:T:C	50	100	0.96	0.2633
20:52016161:T:C	50	98	0.92	0.1745
20:52016168:G:A	50	100	0.96	0.2627
20:52016472:T:C	50	100	0.97	0.01398
20:52016595:C:A	50	98	0.96	0.2551
20:52016662:T:C	50	100	0.94	0.4793
20:52016933:C:T	50	98	0.95	0.2903
20:52017181:G:T	50	100	0.94	0.01398
20:52018659:T:C	50	100	0.62	0.01107
20:52018808:C:T	50	90	0.82	0.325
20:52018820:A:T	50	96	0.82	0.1285
20:52018824:G:A	50	90	0.82	0.3252
20:52018888:T:C	50	94	0.85	0.4341
20:52019054:G:A	50	100	0.86	0.01162
20:52019346:T:C	50	96	0.89	0.2133
20:52019527:A:C	50	96	0.88	0.3584
20:52019793:A:G	50	100	0.89	0.1182
20:52020031:G:A	50	100	0.9	0.02614
20:52020032:C:T	50	100	0.9	0.02596
20:52020439:A:G	50	100	0.88	0.1182
20:52020502:A:G	50	100	0.9	0.1182
20:52021121:A:G	50	96	0.9	0.2186
20:52022113:G:A	50	96	0.87	0.1166
20:52022123:A:G	50	98	0.86	0.2997
20:52022147:G:A	50	96	0.86	0.02814
20:52022193:A:G	50	100	0.81	0.02542
20:52022435:G:T	50	92	0.88	0.435
20:52022591:A:G	50	100	0.72	0.02596
20:52022611:C:T	50	100	0.76	0.02596
20:52023149:A:T	50	88	0.84	0.4719
20:52023702:G:A	50	100	0.86	0.01271
20:52023716:G:A	50	100	0.84	0.09749
20:52024259:T:C	50	100	0.84	0.1164
20:52024316:G:C	50	100	0.87	0.02614
20:52024770:C:T	50	100	0.74	0.03268
20:52024995:A:G	50	94	0.65	0.01834
20:52025153:C:T	50	88	0.7	0.2148
20:52025200:C:T	50	100	0.8	0.06718
20:52025434:C:T	50	88	0.71	0.2769
20:52025647:A:G	50	92	0.69	0.04121
20:52025648:T:G	50	92	0.69	0.04103
20:52025743:A:G	50	76	0.71	0.3528
20:52025796:A:G	50	98	0.62	0.01307
20:52025806:C:T	50	88	0.68	0.1098
20:52025810:T:C	50	88	0.71	0.138
20:52025975:A:G	50	88	0.82	0.2538
20:52026507:C:T	50	94	0.82	0.2322
20:52026536:A:G	50	86	0.83	0.2329
20:52026540:T:C	50	94	0.83	0.238
20:52026691:A:G	50	88	0.83	0.3342
20:52027089:A:T	50	98	0.84	0.1073
20:52027209:A:G	50	98	0.85	0.1077
20:52027936:T:C	50	86	0.84	0.4479
20:52027973:G:A	50	94	0.82	0.2333
20:52028067:C:T	50	98	0.85	0.1088
20:52028159:T:C	50	90	0.84	0.323
20:52028286:C:T	50	100	0.88	0.01344
20:52028739:G:A	50	96	0.82	0.1402
20:52028744:G:A	50	96	0.82	0.1403
20:52028749:T:C	50	96	0.82	0.1405
20:52028859:G:A	50	100	0.81	0.01235
20:52029451:G:A	50	100	0.95	0.03159
20:52029605:G:A	50	90	0.78	0.2863
20:52029668:T:A	50	100	0.94	0.03286
20:52029777:G:T	49	100	0.92	0.03177
20:52029981:C:T	50	100	0.73	0.0748
20:52030294:A:T	50	98	0.94	0.01017
20:52030811:T:C	50	98	0.87	0.06572
20:52031925:G:A	50	100	0.71	0.07444
20:52032623:G:A	50	100	0.74	0.04103
20:52032647:T:C	50	100	0.87	0.05937
20:52033338:C:T	50	100	0.89	0.02596
20:52033344:A:G	50	100	0.9	0.02614
20:52033856:C:T	50	100	0.88	0.06209
20:52033958:G:T	50	96	0.83	0.04956
20:52033996:G:C	50	92	0.65	0.4286
20:52034612:G:A	50	98	0.78	0.02306
20:52034804:G:T	50	100	0.98	0.0138
20:52034840:C:T	50	100	0.98	0.0138
20:52034865:C:T	50	98	0.7	0.01216
20:52035421:T:C	50	100	0.95	0.01961
20:52035473:G:C	50	100	0.91	0.01162
20:52036398:T:C	50	88	0.78	0.4942
20:52036497:T:G	50	98	0.85	0.02269
20:52037044:T:C	50	86	0.78	0.4299
20:52037091:A:G	49	79.6	0.75	0.4524
20:52037104:T:A	50	88	0.73	0.1403
20:52037174:G:A	50	90	0.8	0.1596
20:52037180:A:G	50	88	0.8	0.1594
20:52037237:G:A	50	100	0.94	0.02469
20:52037315:T:A	50	96	0.86	0.0679
20:52037861:T:G	50	98	0.9	0.2389
20:52038037:T:C	50	98	0.92	0.08388
20:52038041:C:T	50	100	0.97	0.0118
20:52038124:G:A	50	100	0.89	0.01761
20:52038143:G:C	50	100	0.9	0.02578
20:52038266:G:A	50	100	0.93	0.2317
20:52038331:G:A	48	100	0.93	0.2317
20:52038754:G:A	50	98	0.91	0.09568
20:52039154:T:C	50	98	0.96	0.07934
20:52040379:T:C	50	100	0.94	0.02814
20:52040413:T:C	50	100	0.98	0.06954
20:52040451:G:A	50	100	0.92	0.02415
20:52040510:G:A	50	98	0.97	0.07952
20:52040601:T:C	50	100	0.98	0.07153
20:52040619:G:A	50	100	0.98	0.06318
20:52040682:C:G	50	100	0.98	0.06935
20:52040684:T:C	50	100	0.94	0.1761
20:52040696:C:T	50	100	0.98	0.06954
20:52040711:G:A	50	100	0.97	0.02814
20:52040752:G:C	50	100	0.98	0.06935
20:52040836:C:T	50	100	0.98	0.06917
20:52040868:G:C	50	90	0.91	0.2151
20:52041071:C:G	50	98	0.98	0.07988
20:52041698:T:C	50	100	0.97	0.06718
20:52041894:T:C	50	100	0.96	0.4967
20:52042332:G:A	50	100	0.9	0.01797
20:52042614:A:G	50	98	0.95	0.2032
20:52042849:T:G	50	100	0.85	0.04049
20:52042897:G:C	50	98	0.97	0.2344
20:52043730:G:A	50	100	0.99	0.06064
20:52043788:C:T	50	100	0.99	0.06064
20:52043826:C:A	49	100	0.9	0.01652
20:52044160:T:C	50	98	0.99	0.1338
20:52044222:G:C	50	100	0.9	0.01743
20:52044359:G:T	50	100	0.99	0.2346
20:52044790:A:G	50	100	0.98	0.2061
20:52044823:A:G	50	100	0.99	0.2511
20:52045404:T:C	50	100	0.97	0.4982
20:52045625:G:A	49	100	0.98	0.2062
20:52045874:G:C	50	100	0.98	0.2062
20:52046422:A:C	50	100	0.98	0.2106
20:52046585:T:A	50	100	0.96	0.2242
20:52046716:A:G	50	100	0.98	0.2139
20:52046832:G:A	50	100	0.98	0.2104
20:52047136:C:T	50	100	0.99	0.05356
20:52048167:G:A	50	100	0.98	0.2066
20:52048675:C:T	50	100	0.99	0.08914
20:52049440:C:A	50	98	0.96	0.2908
20:52049554:A:G	50	98	0.99	0.07988
20:52049779:T:C	50	98	0.98	0.1975
20:52049895:T:C	50	100	0.96	0.02524
20:52049961:A:G	50	100	0.99	0.09078
20:52049984:T:G	50	100	0.99	0.09096
20:52049985:G:C	50	100	0.99	0.09078
20:52050148:C:T	50	100	1	0.07898
20:52050767:T:G	50	100	1	0.08497
20:52050925:G:A	50	100	0.84	0.01126
20:52051240:C:T	50	100	0.99	0.08805
20:52051304:G:A	50	100	1	0.09078
20:52051515:A:G	50	100	1	0.08497
20:52051728:G:A	50	100	1	0.08497
20:52051862:C:T	50	100	1	0.08515
20:52051863:G:T	50	100	0.96	0.02469
20:52051871:G:A	50	100	1	0.08515
20:52051883:A:G	50	100	1	0.08515
20:52051908:G:A	50	100	1	0.08515
20:52051928:A:G	50	98	0.97	0.2968
20:52051971:T:C	50	100	1	0.08188
20:52052049:G:A	50	100	0.96	0.08442
20:52052557:G:A	50	100	1	0.09023
20:52052722:A:G	50	100	0.94	0.08497
20:52052889:G:A	50	100	1	0.08479
20:52053163:C:T	50	100	1	0.08497
20:52053196:A:G	50	100	1	0.0797
20:52053217:G:A	50	100	1	0.08497
20:52053345:G:A	50	100	0.99	0.1834
20:52053544:C:T	50	100	1	0.08497
20:52053590:C:T	50	100	1	0.08497
20:52053645:G:A	50	100	1	0.08479
20:52053854:G:A	50	100	0.99	0.1837
20:52054468:G:T	50	100	1	0.08642
20:52054625:T:C	50	100	0.99	0.08152
20:52054648:A:T	50	100	1	0.08134
20:52054766:C:T	50	98	0.96	0.2297
20:52055362:G:C	50	100	1	0.08624
20:52055725:A:G	50	100	1	0.08624
20:52055890:C:T	50	100	0.99	0.2059
20:52056013:C:T	50	100	0.99	0.4742
20:52056367:G:C	50	100	0.99	0.1209
20:52056656:T:C	50	100	1	0.08624
20:52056677:G:A	50	100	1	0.08624
20:52057279:A:C	50	100	0.99	0.1206
20:52057322:A:G	50	100	0.98	0.1487
20:52057547:G:A	50	100	0.98	0.04339
20:52057669:G:A	50	98	0.66	0.01888
20:52057826:G:A	50	100	1	0.0797
20:52057987:A:G	50	100	0.98	0.4748
20:52058109:C:T	50	100	1	0.07825
20:52058173:T:C	50	100	1	0.0866
20:52058239:C:T	50	100	1	0.0866
20:52058260:A:C	50	100	1	0.08025
20:52058312:C:T	50	100	1	0.08642
20:52058333:T:G	50	100	1	0.08642
20:52058361:A:C	50	100	1	0.0866
20:52058492:T:C	50	100	0.98	0.1794
20:52058613:C:T	50	100	1	0.08642
20:52058943:A:G	48	91.7	0.95	0.1681
20:52058946:T:A	49	87.8	0.91	0.09314
20:52058948:T:A	49	95.9	0.99	0.1973
20:52059002:A:C	50	100	0.97	0.02542
20:52059006:T:C	50	100	1	0.0846
20:52059224:A:C	50	100	1	0.08206
20:52059258:C:A	50	100	1	0.08696
20:52059608:C:A	50	100	0.96	0.26
20:52059830:G:A	50	100	1	0.09241
20:52060146:C:A	50	100	1	0.09241
20:52060189:C:T	50	100	1	0.09259
20:52060197:G:A	50	100	1	0.09277
20:52060412:C:T	50	98	0.97	0.1935
20:52060608:C:T	50	100	1	0.08878
20:52060611:T:C	50	100	1	0.08878
20:52060667:C:T	50	98	0.98	0.472
20:52060829:T:C	50	100	1	0.08696
20:52060838:G:A	50	100	1	0.0906
20:52060890:T:C	50	100	1	0.08696
20:52060945:T:C	50	100	1	0.03558
20:52061085:T:A	50	100	0.95	0.1209
20:52061175:G:T	50	100	0.98	0.1091
20:52061374:G:A	50	98	0.98	0.4475
20:52061506:G:A	50	100	0.98	0.1089
20:52061806:G:A	50	100	0.78	0.02487
20:52061810:C:T	50	100	0.96	0.2598
20:52061899:T:C	50	100	1	0.0118
20:52062358:A:G	50	100	0.99	0.02469
20:52062666:G:T	50	100	0.99	0.0797
20:52063525:A:G	50	100	0.98	0.1211
20:52064194:A:G	50	100	0.98	0.07952
20:52065672:A:G	50	100	0.99	0.04357
20:52065718:G:T	50	100	0.98	0.4415
20:52066257:C:T	50	100	0.96	0.1211
20:52066369:C:A	50	94	0.87	0.0423
20:52066378:C:T	50	100	0.99	0.02633
20:52066514:G:A	50	100	0.96	0.1218
20:52066575:T:C	50	100	0.98	0.3384
20:52066799:G:A	50	100	0.99	0.02633
20:52067022:G:T	50	100	0.98	0.3397
20:52067071:T:G	50	100	0.99	0.05882
20:52067089:G:C	50	100	0.95	0.2584
20:52068055:C:T	50	100	1	0.03558
20:52068114:C:T	50	100	0.97	0.1196
20:52068138:C:A	50	100	0.93	0.03758
20:52068347:A:C	50	100	0.97	0.1195
20:52068441:A:G	50	100	0.99	0.05919
20:52068537:G:A	50	100	0.99	0.06046
20:52068898:A:G	50	100	1	0.05864
20:52068956:C:T	50	100	1	0.05864
20:52068962:C:T	50	100	1	0.05864
20:52069019:T:C	50	100	0.98	0.07879
20:52069031:A:G	50	100	1	0.05864
20:52069091:T:C	50	100	0.98	0.07898
20:52069124:C:T	50	100	0.99	0.06046
20:52069178:C:T	50	94	0.91	0.06245
20:52069210:A:G	50	100	0.96	0.01816
20:52069321:C:T	50	100	0.84	0.01162
20:52069395:T:G	50	98	0.96	0.4572
20:52069476:C:T	50	98	0.94	0.09659
20:52069495:G:A	50	98	0.92	0.1233
20:52069702:A:G	50	100	1	0.02451
20:52069884:C:T	50	96	0.81	0.09804
20:52069888:T:G	50	94	0.81	0.1216
20:52069909:T:C	50	92	0.91	0.1966
20:52069929:G:C	49	100	1	0.0354
20:52070017:G:A	50	98	0.97	0.1707
20:52070258:G:A	50	100	1	0.07099
20:52070369:T:C	49	98	0.97	0.4355
20:52070514:C:T	50	100	0.93	0.07807
20:52070529:A:G	50	100	1	0.04521
20:52070771:A:G	50	98	0.98	0.4357
20:52071355:C:T	50	100	1	0.03704
20:52071475:C:T	50	100	0.98	0.2275
20:52071669:C:A	50	100	0.98	0.01525
20:52071733:A:G	50	100	0.99	0.305
20:52071786:C:T	50	100	0.99	0.1903
20:52071821:C:G	50	100	0.98	0.1485
20:52071905:T:C	50	100	1	0.0158
20:52072120:A:G	50	100	0.88	0.03686
20:52072180:C:G	50	100	0.96	0.01144
20:52072625:T:C	50	98	0.99	0.2858
20:52072744:C:T	50	98	0.99	0.203
20:52072777:A:G	50	100	1	0.02614
20:52073713:G:A	50	100	0.99	0.01616
20:52073828:C:T	50	100	0.99	0.03341
20:52073834:T:C	50	98	0.99	0.2061
20:52073907:G:T	50	100	0.99	0.1959
20:52073998:C:T	50	98	0.99	0.2061
20:52074018:G:A	50	100	1	0.0158
20:52074053:T:C	50	98	0.99	0.2061
20:52074345:T:C	50	98	0.99	0.1992
20:52074394:T:C	50	100	1	0.01543
20:52074674:G:A	50	96	1	0.4468
20:52074952:A:G	49	100	1	0.4559
20:52075085:T:G	50	100	1	0.4659
20:52075093:G:A	50	100	0.86	0.03758
20:52075117:A:G	50	100	1	0.4555
20:52075295:C:T	50	100	0.99	0.4555
20:52075338:A:T	50	100	0.99	0.2475
20:52075420:A:C	50	100	0.99	0.4555
20:52075421:C:G	50	100	0.99	0.4555
20:52075451:G:A	50	100	0.99	0.4468
20:52075530:T:C	50	100	1	0.04321
20:52075671:T:G	50	100	0.99	0.4517
20:52075770:C:A	50	100	0.99	0.4559
20:52075984:G:A	50	100	0.98	0.4562
20:52076402:G:A	50	98	0.86	0.01852
20:52076458:G:T	50	100	0.97	0.09005
20:52076664:T:G	50	100	1	0.02596
20:52076749:G:T	49	100	1	0.04339
20:52076846:G:A	50	100	1	0.01561
20:52076849:C:T	50	100	0.99	0.4568
20:52076877:G:C	49	100	0.99	0.4548
20:52076883:T:C	50	98	0.99	0.4641
20:52077228:G:T	50	100	1	0.4572
20:52077678:C:T	50	100	1	0.02596
20:52077748:G:T	50	100	1	0.457
20:52078072:G:A	50	100	0.99	0.01325
20:52078260:T:G	50	100	1	0.4608
20:52078531:C:T	50	94	0.91	0.07589
20:52078661:C:A	50	100	1	0.4577
20:52078780:T:G	50	100	0.98	0.1322
20:52078888:C:T	50	100	1	0.459
20:52079310:A:G	50	100	1	0.459
20:52079501:G:A	50	100	0.77	0.02197
20:52079650:G:T	50	100	1	0.4572
20:52079830:C:T	50	100	0.98	0.1322
20:52079856:G:A	50	100	1	0.4608
20:52079940:C:T	50	100	0.98	0.01943
20:52080284:C:T	50	100	0.97	0.09023
20:52080311:C:G	50	98	0.97	0.2576
20:52080480:G:A	50	100	0.98	0.1776
20:52080546:T:C	50	100	0.98	0.132
20:52080666:T:C	50	100	0.99	0.4655
20:52080894:C:T	49	100	0.98	0.1881
20:52081148:C:T	50	100	1	0.02959
20:52081729:C:T	50	100	1	0.01525
20:52081791:T:C	50	100	1	0.02596
20:52081952:T:G	50	100	0.87	0.01126
20:52082504:A:G	50	100	0.99	0.471
20:52082766:C:T	50	100	0.98	0.3457
20:52083115:T:C	50	100	0.98	0.2741
20:52083499:G:T	50	100	1	0.01144
20:52083810:C:G	50	100	0.96	0.0541
20:52084299:C:A	50	100	0.99	0.01398
20:52084413:C:T	50	100	0.96	0.04503
20:52084784:C:T	50	100	1	0.01816
20:52085498:C:G	50	100	0.98	0.04321
20:52086094:C:T	50	100	0.98	0.4512
20:52086420:G:A	50	100	0.98	0.4608
20:52086473:A:G	50	100	0.84	0.01126
20:52086516:C:T	50	100	0.98	0.2524
20:52086603:G:A	49	100	0.98	0.1603
20:52086768:G:A	50	100	0.97	0.02215
20:52086774:G:A	49	100	0.97	0.122
20:52088417:G:A	50	100	0.98	0.03595
20:52088582:G:C	50	100	0.98	0.02941
20:52088672:A:G	50	100	0.97	0.4613
20:52089045:C:T	50	100	0.97	0.4541
20:52089455:C:T	50	98	0.97	0.4628
20:52089469:G:A	50	98	0.96	0.4532
20:52089502:G:A	50	100	0.97	0.03577
20:52089574:T:C	50	96	0.95	0.494
20:52089864:G:A	50	100	0.96	0.2542
20:52089945:A:G	50	100	0.94	0.0305
20:52090454:C:G	50	82	0.85	0.2416
20:52090753:C:T	50	98	0.86	0.05919
20:52090935:A:G	50	96	0.87	0.2066
20:52090964:G:A	50	96	0.72	0.01126
20:52091515:A:T	50	96	0.91	0.1981
20:52091714:G:A	50	100	0.87	0.03831
20:52092198:A:G	50	96	0.92	0.2057
20:52092537:C:T	50	94	0.87	0.1638
20:52092548:G:C	50	94	0.88	0.272
20:52092549:G:T	50	94	0.88	0.272
20:52092561:G:A	50	98	0.78	0.1225
20:52092757:G:T	50	100	0.8	0.01924
20:52092891:T:C	50	100	0.87	0.03958
20:52092914:G:A	50	94	0.89	0.1983
20:52093014:T:C	50	100	0.91	0.01107
20:52093151:T:C	50	100	0.97	0.295
20:52093299:C:T	50	96	0.9	0.1033
20:52093796:G:C	50	100	0.9	0.02433
20:52094107:C:T	50	96	0.88	0.1894
20:52094148:G:A	50	100	0.88	0.03903
20:52094152:T:C	50	96	0.89	0.1645
20:52094479:G:A	50	94	0.94	0.3232
20:52094652:A:G	50	90	0.96	0.4463
20:52094659:A:C	50	94	0.93	0.1988
20:52094778:G:A	50	92	0.96	0.4459
20:52094863:A:T	50	96	0.88	0.1639
20:52094950:G:A	50	100	0.98	0.2849
20:52095052:G:A	50	100	0.97	0.2838
20:52095144:G:C	50	94	0.93	0.2979
20:52095179:T:G	50	100	0.75	0.02959
20:52095363:C:T	50	96	0.94	0.3769
20:52095396:G:A	50	100	0.98	0.2945
20:52095416:T:G	50	100	0.98	0.2945
20:52095520:C:T	50	92	0.94	0.1452
20:52095807:G:A	50	100	0.96	0.2945
20:52095823:G:C	50	100	0.95	0.285
20:52096772:C:T	49	100	0.88	0.2834
20:52098337:C:T	50	94	0.83	0.152
20:52098800:G:A	50	100	0.82	0.0187
20:52098845:T:C	50	96	0.77	0.03649
20:52098895:G:A	50	100	0.85	0.01525
20:52099146:T:C	50	98	0.91	0.3834
20:52099509:G:A	50	100	0.86	0.05556
20:52099620:G:A	50	100	0.89	0.06681
20:52100017:G:A	50	96	0.9	0.2264
20:52100033:A:G	50	100	0.93	0.205
20:52100094:C:T	50	100	0.94	0.3141
20:52100180:G:A	50	100	0.94	0.04285
20:52100254:T:A	50	98	0.95	0.2182
20:52100559:G:A	50	100	0.94	0.1895
20:52100749:G:A	50	100	0.95	0.2182
20:52101587:T:G	50	100	0.99	0.01325
20:52101589:A:G	50	100	0.96	0.2249
20:52101592:G:T	50	100	0.97	0.2318
20:52102144:T:C	46	100	0.95	0.0305
20:52102260:G:A	50	100	0.87	0.07716
20:52103230:A:G	50	100	1	0.02288
20:52103646:T:G	50	100	0.98	0.1082
20:52103710:G:C	50	100	0.98	0.01271
20:52103809:G:A	50	100	1	0.02342
20:52104006:C:G	50	100	0.99	0.04702
20:52104132:T:G	50	100	1	0.0236
20:52104151:A:G	50	100	1	0.1322
20:52104266:T:A	50	98	0.86	0.0138
20:52104567:G:C	50	100	0.99	0.2696
20:52105004:G:A	50	100	1	0.1022
20:52105804:C:A	49	100	1	0.1071
20:52106172:C:T	50	100	0.88	0.02124
20:52106309:C:A	50	100	1	0.1086
20:52106699:T:C	50	100	1	0.2092
20:52107509:A:T	50	100	1	0.0167
20:52107856:G:A	50	100	0.98	0.04412
20:52108154:A:G	50	100	1	0.132
20:52108178:C:T	50	100	1	0.0167
20:52109126:G:A	50	100	1	0.0167
20:52109213:T:C	50	100	1	0.01707
20:52109256:C:T	50	100	1	0.07662
20:52109919:G:T	50	100	1	0.1316
20:52110096:C:T	50	100	0.98	0.01144
20:52110314:C:A	50	100	1	0.04666
20:52110356:G:T	50	100	1	0.1316
20:52110492:A:G	50	100	1	0.01943
20:52110606:C:T	50	100	1	0.02633
20:52110970:C:T	50	100	0.99	0.2297
20:52111008:C:G	50	100	0.99	0.2295
20:52111304:G:C	50	100	0.99	0.2318
20:52111313:T:C	50	100	0.99	0.2318
20:52111342:A:G	50	98	0.98	0.2683
20:52111513:A:C	50	98	1	0.2318
20:52111514:A:C	50	98	0.99	0.2318
20:52111536:T:C	50	100	1	0.2297
20:52111633:A:G	50	100	0.99	0.2318
20:52111808:A:G	50	100	1	0.2315
20:52111852:C:T	50	100	1	0.2322
20:52111944:T:G	50	100	1	0.2317
20:52112036:C:T	50	98	1	0.2317
20:52112096:A:C	48	91.7	0.98	0.2273
20:52112110:A:C	49	95.9	1	0.07988
20:52112111:A:C	50	98	1	0.232
20:52112290:A:G	50	100	1	0.2295
20:52112360:G:A	50	98	1	0.07952
20:52112381:A:C	50	100	1	0.2322
20:52112692:G:A	50	100	1	0.07589
20:52112840:C:T	50	98	1	0.07952
20:52112906:C:T	50	98	0.74	0.0138
20:52112907:G:A	50	100	1	0.04648
20:52112980:A:G	50	98	1	0.09768
20:52113141:C:T	50	98	1	0.08152
20:52113244:G:A	50	100	1	0.1131
20:52113625:G:T	50	96	0.98	0.1649
20:52113774:C:G	50	100	1	0.2333
20:52114232:A:C	50	98	1	0.07952
20:52114355:T:C	50	98	1	0.07952
20:52114677:C:T	50	98	1	0.0797
20:52114700:C:T	50	100	1	0.1111
20:52114926:G:A	50	98	1	0.07952
20:52115033:C:T	50	100	1	0.1304
20:52115047:C:A	50	100	1	0.1224
20:52115220:C:T	50	98	1	0.1304
20:52115466:G:A	50	100	1	0.1304
20:52115524:T:C	50	100	1	0.1302
20:52115603:C:T	50	100	0.99	0.05901
20:52115703:T:C	50	100	0.99	0.262
20:52115704:A:G	50	100	1	0.1302
20:52116191:A:G	50	100	1	0.1302
20:52116222:A:G	50	100	1	0.1302
20:52116239:G:A	50	100	1	0.1302
20:52116324:C:T	50	100	1	0.1304
20:52116466:A:G	50	100	0.98	0.02923
20:52116818:T:C	50	100	0.99	0.1287
20:52116822:C:A	50	100	1	0.1285
20:52116868:G:T	50	100	1	0.1287
20:52116895:C:G	50	98	0.99	0.02015
20:52117109:T:A	50	98	0.89	0.03377
20:52117575:C:T	50	98	1	0.07952
20:52117605:C:T	50	100	1	0.2308
20:52117699:T:C	50	96	1	0.4911
20:52117792:T:G	50	100	1	0.1287
20:52117821:C:T	50	100	0.99	0.04666
20:52117828:T:C	50	98	1	0.4392
20:52117859:G:T	50	100	0.98	0.1289
20:52118051:A:T	50	100	1	0.1064
20:52118444:G:C	50	100	1	0.1289
20:52118566:C:T	50	100	1	0.1291
20:52118588:T:C	50	100	0.93	0.1289
20:52118590:G:A	50	100	1	0.2092
20:52118642:C:A	50	98	1	0.07952
20:52118721:T:A	50	100	1	0.1289
20:52118897:C:A	50	100	0.99	0.07044
20:52119010:G:A	50	100	1	0.1289
20:52119044:C:T	50	100	0.99	0.2308
20:52119087:A:C	50	100	1	0.1289
20:52119301:G:C	50	100	1	0.1247
20:52119456:G:A	50	100	1	0.1275
20:52119533:A:T	49	87.8	0.76	0.06627
20:52119535:T:A	49	95.9	0.75	0.05773
20:52119567:T:C	50	100	1	0.102
20:52119634:G:A	50	100	0.99	0.07861
20:52120037:A:G	50	100	1	0.4352
20:52120126:A:T	50	100	0.97	0.1692
20:52120177:A:C	50	100	0.99	0.05901
20:52120487:C:A	50	100	0.99	0.4849
20:52120617:T:C	50	100	1	0.435
20:52122358:T:C	50	100	1	0.07952
20:52122430:C:A	50	98	1	0.07952
20:52123203:C:T	50	100	1	0.439
20:52123294:G:A	50	100	1	0.4392
20:52123298:C:A	50	100	0.99	0.2349
20:52123375:G:A	50	100	1	0.2062
20:52123750:T:C	50	100	1	0.4392
20:52123822:T:C	50	100	1	0.439
20:52123997:C:G	50	100	1	0.439
20:52124018:C:T	50	100	0.99	0.2366
20:52124026:T:C	50	100	1	0.4862
20:52124371:A:C	50	100	1	0.439
20:52124618:T:G	50	100	0.99	0.3174
20:52124659:G:C	50	100	1	0.05846
20:52124895:T:C	50	100	1	0.439
20:52124928:T:C	50	100	1	0.4882
20:52124945:T:C	50	100	0.99	0.3157
20:52125072:A:G	50	100	0.78	0.01816
20:52125192:C:T	50	100	0.99	0.1708
20:52125247:T:C	50	100	1	0.4388
20:52125276:C:T	50	100	1	0.4388
20:52125330:C:T	50	100	1	0.488
20:52125451:C:A	50	100	1	0.07008
20:52125647:G:C	50	100	0.99	0.2347
20:52125982:A:G	50	100	1	0.01779
20:52126140:C:T	49	100	0.99	0.1229
20:52126149:C:T	50	100	0.99	0.2364
20:52126205:C:T	50	100	1	0.4388
20:52126420:T:C	50	100	0.99	0.2598
20:52126519:C:T	50	98	0.87	0.0138
20:52126887:T:C	50	100	1	0.4388
20:52127201:C:T	50	100	1	0.4361
20:52127279:G:T	50	100	0.99	0.221
20:52127455:T:C	50	100	1	0.4493
20:52127531:T:C	50	100	1	0.4381
20:52127918:G:A	50	100	0.99	0.4299
20:52128181:C:G	50	100	1	0.04739
20:52128272:A:G	50	100	0.99	0.4339
20:52128460:A:G	50	100	0.98	0.4343
20:52128901:C:T	50	98	1	0.1097
20:52128904:C:A	50	100	0.93	0.02542
20:52128924:C:T	50	98	1	0.3537
20:52128938:G:A	50	98	0.99	0.0837
20:52129405:T:C	50	100	1	0.3557
20:52129564:C:T	50	100	1	0.224
20:52129592:T:C	50	100	0.99	0.3562
20:52129868:T:C	50	100	1	0.1102
20:52129921:A:G	50	100	1	0.1102
20:52130047:C:T	50	98	0.93	0.0276
20:52130112:T:G	50	100	1	0.356
20:52130374:C:T	50	100	1	0.2369
20:52130416:G:C	50	100	1	0.2244
20:52130819:T:C	50	100	1	0.2244
20:52130910:C:T	50	100	1	0.3557
20:52130979:T:G	50	100	0.98	0.06935
20:52131795:C:A	50	96	0.71	0.0512
20:52131901:T:A	50	100	1	0.3555
20:52131929:T:C	50	100	0.98	0.102
20:52132002:A:G	50	100	1	0.1169
20:52132194:C:A	50	100	0.98	0.11
20:52132718:C:T	50	98	1	0.3557
20:52133184:G:T	50	100	1	0.2387
20:52133217:T:A	50	98	0.99	0.1718
20:52133227:C:G	50	100	1	0.2344
20:52133618:C:T	50	100	1	0.01107
20:52133956:G:C	50	100	1	0.1169
20:52134013:A:T	50	100	1	0.1171
20:52134040:A:G	50	94	0.98	0.3048
20:52134041:A:G	48	100	0.83	0.03613
20:52134643:G:A	50	100	1	0.3555
20:52134806:C:T	49	100	1	0.2386
20:52134918:A:C	50	100	1	0.1213
20:52135151:A:G	50	98	1	0.0581
20:52135557:G:T	50	94	0.77	0.03177
20:52135714:A:C	50	100	1	0.1333
20:52135816:T:G	50	100	0.98	0.102
20:52136106:A:G	49	100	1	0.02741
20:52136218:C:T	50	100	0.98	0.02996
20:52136724:T:C	50	100	1	0.1249
20:52136829:T:C	50	100	0.99	0.2289
20:52137022:C:T	50	98	0.98	0.1723
20:52137559:A:G	50	98	0.99	0.2596
20:52137720:C:A	50	100	1	0.1293
20:52138057:G:A	50	88	0.82	0.05937
20:52138058:C:T	50	90	0.83	0.05901
20:52138059:A:T	50	98	0.91	0.3201
20:52138153:G:A	50	100	0.98	0.03014
20:52139161:C:T	50	100	0.99	0.1256
20:52139835:C:T	49	100	1	0.3522
20:52140165:G:C	50	98	1	0.04176
20:52140542:G:T	50	94	0.76	0.0158
20:52140773:T:C	50	100	1	0.3522
20:52140847:T:A	50	100	1	0.3522
20:52140975:G:T	50	100	1	0.3522
20:52140994:G:T	50	100	1	0.3522
20:52141000:A:G	50	100	1	0.3522
20:52141120:C:T	50	100	0.99	0.114
20:52141387:G:A	50	100	1	0.3513
20:52141794:A:G	50	100	0.99	0.415
20:52142038:G:A	50	100	0.74	0.03468
20:52142141:C:T	50	100	0.99	0.2228
20:52142181:A:G	50	100	1	0.3519
20:52142182:G:C	50	100	1	0.3517
20:52142229:A:G	50	100	1	0.3517
20:52142252:C:T	50	100	1	0.3517
20:52142253:A:G	50	100	0.99	0.3517
20:52142309:A:C	50	100	1	0.01779
20:52142570:G:A	50	100	0.9	0.0236
20:52142581:C:T	50	100	0.99	0.3519
20:52142612:C:T	50	98	0.69	0.01053
20:52142656:A:G	50	100	0.99	0.352
20:52142699:G:T	47	93.6	0.82	0.07008
20:52144315:C:G	45	86.7	0.85	0.2858
20:52144362:G:A	45	91.1	0.87	0.1336
20:52144472:C:T	50	100	0.77	0.02378
20:52144618:T:C	47	93.6	0.98	0.3531
20:52144880:T:C	50	100	0.98	0.3531
20:52144956:G:T	50	98	0.94	0.0138
20:52145120:A:G	50	100	0.98	0.09677
20:52145184:G:A	50	100	0.98	0.03377
20:52145323:T:G	50	100	0.99	0.2244
20:52145498:T:C	50	100	0.98	0.3606
20:52145505:G:C	50	100	0.98	0.3533
20:52147040:T:C	50	100	0.98	0.3531
20:52147166:A:G	50	100	0.99	0.348
20:52147769:C:T	50	100	0.98	0.3531
20:52147893:C:T	50	100	0.98	0.1255
20:52148197:G:A	50	100	0.98	0.3535
20:52148221:A:G	50	100	0.99	0.2248
20:52148392:C:T	50	100	0.99	0.2042
20:52148657:C:T	50	100	0.98	0.3531
20:52148663:G:T	50	100	0.98	0.3533
20:52148892:T:C	50	100	0.96	0.09659
20:52149290:A:G	50	96	0.87	0.1521
20:52149374:C:T	50	100	0.97	0.1198
20:52150060:C:T	50	100	0.98	0.01162
20:52150767:A:G	50	100	0.98	0.1258
20:52151168:G:A	50	100	0.88	0.02106
20:52151867:T:C	50	100	0.99	0.3508
20:52151873:C:T	50	100	0.99	0.2115
20:52151937:T:C	50	100	0.99	0.3588
20:52151990:T:C	50	98	0.86	0.03558
20:52152644:G:A	50	100	0.98	0.2237
20:52152686:C:A	50	100	0.98	0.09132
20:52152840:C:T	50	100	0.99	0.2351
20:52152918:A:T	50	100	0.96	0.01198
20:52153010:A:G	50	100	0.99	0.2338
20:52154038:T:A	50	100	0.96	0.1124
20:52154243:G:A	50	98	0.96	0.3368
20:52154703:T:C	50	100	0.98	0.01107
20:52155071:A:G	50	100	0.96	0.1135
20:52155096:C:A	50	96	0.92	0.3319
20:52155187:C:T	50	100	0.97	0.0236
20:52155258:G:A	50	98	0.99	0.02433
20:52155392:T:C	50	100	0.86	0.01053
20:52155689:C:A	50	100	0.95	0.03086
20:52155892:T:C	50	100	0.97	0.03758
20:52155975:C:T	50	100	0.86	0.01198
20:52156069:T:C	50	100	1	0.04085
20:52156243:C:T	50	100	0.96	0.04103
20:52156509:C:G	50	100	0.94	0.03776
20:52156639:C:T	50	100	0.93	0.04303
20:52157487:T:C	50	100	1	0.04303
20:52157895:C:A	50	100	1	0.04321
20:52158021:A:C	50	100	0.98	0.01289
20:52158375:G:A	50	96	0.99	0.04012
20:52158476:C:T	50	96	0.74	0.02977
20:52158550:C:T	50	100	1	0.04321
20:52158699:C:G	50	100	1	0.04321
20:52158708:A:G	50	100	1	0.04321
20:52158799:A:G	50	100	1	0.04321
20:52159066:G:C	50	100	0.99	0.3041
20:52159232:T:C	50	100	1	0.04321
20:52159888:T:C	50	100	0.99	0.09731
20:52159983:A:C	50	98	0.99	0.4989
20:52160487:A:G	50	98	1	0.3322
20:52160664:C:T	50	100	1	0.03976
20:52160914:T:G	50	100	1	0.03377
20:52161096:C:A	50	100	1	0.06409
20:52161450:C:T	50	92	0.99	0.05919
20:52161553:C:T	50	100	0.83	0.02179
20:52161940:A:C	50	100	1	0.01035
20:52162317:A:G	50	100	1	0.2642
20:52162408:T:C	50	100	1	0.3282
20:52162472:G:A	50	100	0.96	0.2694
20:52162733:C:G	50	100	1	0.02869
20:52162738:G:A	50	100	1	0.3282
20:52162799:T:A	50	100	1	0.3282
20:52162881:C:T	50	100	1	0.3284
20:52163198:T:C	50	100	1	0.2473
20:52163293:A:G	50	100	1	0.3322
20:52163301:C:T	50	100	1	0.3292
20:52163718:C:A	50	100	1	0.3292
20:52163917:C:T	50	100	1	0.3292
20:52164057:A:T	50	100	1	0.3292
20:52164368:C:T	50	100	1	0.3293
20:52164492:C:T	50	100	1	0.02197
20:52164598:C:T	50	100	0.93	0.03232
20:52164963:T:C	50	100	1	0.01126
20:52165170:T:C	50	100	0.98	0.09695
20:52165186:G:A	50	100	1	0.3219
20:52165563:T:C	50	100	1	0.3279
20:52165764:A:G	50	100	0.99	0.3693
20:52165804:C:A	50	100	1	0.3279
20:52166069:G:T	50	100	0.99	0.3279
20:52166406:G:A	50	100	0.99	0.3279
20:52166616:G:A	50	100	0.98	0.3281
20:52166665:G:A	50	100	1	0.3281
20:52166820:C:T	50	100	0.98	0.04557
20:52166910:T:C	49	100	1	0.3279
20:52167194:G:A	50	100	0.97	0.02033
20:52168067:T:C	50	100	1	0.01126
20:52168077:G:A	50	100	0.99	0.09731
20:52168639:T:G	50	100	1	0.2647
20:52168857:C:T	50	100	0.89	0.09731
20:52169658:T:A	50	100	0.94	0.05937
20:52170192:C:T	50	100	0.92	0.03667
20:52170391:G:A	50	100	0.88	0.01216
20:52171053:A:G	50	100	0.88	0.0325
20:52171185:G:A	50	100	0.96	0.01017
20:52171392:C:T	50	100	0.94	0.0561
20:52171478:C:A	50	100	0.96	0.362
20:52171528:T:C	50	98	0.97	0.01943
20:52171701:G:C	50	100	0.98	0.03558
20:52171705:T:G	50	100	0.98	0.3918
20:52171742:G:A	50	100	0.99	0.2471
20:52171809:G:A	49	100	0.98	0.03577
20:52171937:A:G	50	100	0.98	0.3217
20:52171983:G:T	50	100	0.9	0.01761
20:52171988:G:C	50	100	0.97	0.0207
20:52172038:C:T	50	100	0.99	0.2469
20:52172443:A:G	50	100	0.99	0.02197
20:52172444:T:C	50	100	0.98	0.0207
20:52172594:T:A	50	100	0.99	0.02197
20:52172623:G:C	50	100	0.97	0.02197
20:52172664:C:T	50	98	0.89	0.02142
20:52172679:G:A	50	100	0.98	0.2979
20:52173209:T:G	50	100	0.99	0.02215
20:52173273:C:T	50	100	0.99	0.02215
20:52173580:C:T	50	100	0.98	0.02197
20:52173589:A:G	50	100	0.94	0.01688
20:52173798:G:A	50	100	0.99	0.02179
20:52174355:G:A	50	100	1	0.02796
20:52174954:T:C	50	100	0.96	0.03903
20:52175276:C:T	50	100	0.93	0.02578
20:52175845:C:T	50	100	0.98	0.03141
20:52175937:A:G	50	100	0.95	0.02288
20:52176658:C:T	50	100	0.96	0.03922
20:52177540:C:T	50	100	0.97	0.4167
20:52177633:G:C	50	100	0.96	0.05374
20:52178314:C:T	50	100	0.96	0.05374
20:52178480:G:A	50	100	0.96	0.05374
20:52179648:G:A	50	100	0.95	0.1785
20:52179983:T:G	50	98	0.98	0.226
20:52180263:T:C	50	100	0.95	0.05138
20:52180394:A:T	50	100	0.97	0.07135
20:52180829:A:G	50	100	0.96	0.03922
20:52180988:A:G	50	100	0.97	0.4237
20:52181012:T:C	50	100	0.95	0.05537
20:52181043:A:G	50	100	0.95	0.0512
20:52181067:C:T	50	100	0.95	0.0512
20:52181156:C:A	50	100	0.95	0.0512
20:52181163:C:T	50	100	0.95	0.0512
20:52181321:C:T	50	100	0.95	0.0512
20:52181411:T:C	50	100	0.95	0.0512
20:52181433:C:T	50	100	0.99	0.1745
20:52181464:G:A	50	100	0.95	0.0512
20:52181493:T:C	50	100	0.95	0.0512
20:52181738:G:A	50	100	0.95	0.0512
20:52182099:A:G	50	100	0.95	0.0512
20:52182233:G:A	50	100	0.95	0.0512
20:52182251:C:T	49	100	0.95	0.05138
20:52182487:G:A	50	98	0.96	0.1792
20:52183158:T:G	50	100	0.98	0.2264
20:52183352:C:T	50	100	0.98	0.01362
20:52183407:T:C	50	100	0.95	0.05156
20:52183414:C:T	50	98	0.98	0.03903
20:52183443:T:C	50	100	0.85	0.0699
20:52183736:T:G	50	100	0.99	0.1745
20:52183750:G:A	50	98	0.97	0.1792
20:52183936:T:C	50	100	0.99	0.2269
20:52183937:G:A	50	100	0.95	0.02542
20:52184554:C:T	50	100	0.99	0.2266
20:52184628:C:T	50	100	0.93	0.02324
20:52184835:C:T	50	96	0.9	0.07498
20:52184919:C:A	50	100	0.98	0.05156
20:52185042:G:T	50	100	0.98	0.08751
20:52185148:C:T	50	100	1	0.2266
20:52185335:T:C	50	100	1	0.2264
20:52185354:A:G	50	100	1	0.2264
20:52185558:C:T	50	100	1	0.2264
20:52185605:A:G	49	93.9	0.97	0.1801
20:52185700:T:C	50	100	0.98	0.4257
20:52185769:C:T	50	100	0.98	0.02124
20:52185879:G:A	50	100	1	0.0138
20:52186405:T:C	50	100	1	0.01126
20:52186489:A:C	50	100	1	0.1748
20:52186753:T:C	50	100	0.94	0.01961
20:52186905:C:T	50	100	1	0.1748
20:52187034:G:A	50	100	1	0.1748
20:52187221:T:A	50	100	1	0.1748
20:52187435:A:G	50	100	1	0.1748
20:52188206:A:G	50	100	0.98	0.04176
20:52188314:T:C	50	94	1	0.1739
20:52188318:T:C	49	95.9	1	0.1739
20:52188449:G:C	50	100	0.97	0.1383
20:52188510:C:T	50	98	0.99	0.1736
20:52188538:C:T	50	98	1	0.1736
20:52188671:G:C	50	98	1	0.1734
20:52188743:C:T	50	98	1	0.1736
20:52188816:A:T	50	98	0.99	0.1836
20:52189224:C:T	50	100	0.97	0.1387
20:52189496:A:G	49	98	0.98	0.1741
20:52190527:C:T	50	96	0.95	0.2222
20:52190860:G:A	50	100	0.94	0.1325
20:52191300:G:C	50	100	0.96	0.04212
20:52191360:A:G	50	98	0.97	0.378
20:52191987:G:T	50	100	0.97	0.07135
20:52192021:C:T	50	100	0.99	0.02923
20:52192495:T:C	50	100	0.97	0.07135
20:52192625:C:T	49	95.9	0.98	0.3765
20:52192674:A:T	48	100	0.99	0.167
20:52192801:C:A	49	87.8	0.99	0.1961
20:52192842:C:T	49	87.8	0.87	0.1431
20:52192930:C:G	50	100	1	0.01144
20:52193329:G:A	50	100	0.95	0.02251
20:52193427:T:C	50	98	0.95	0.1934
20:52193584:A:T	48	87.5	0.98	0.3557
20:52193586:A:T	48	87.5	0.98	0.3531
20:52193591:T:A	49	85.7	0.98	0.3564
20:52193593:T:A	49	85.7	0.98	0.3557
20:52193686:C:T	50	96	0.99	0.1823
20:52194008:G:C	50	100	0.99	0.07444
20:52194365:C:T	50	100	1	0.3784
20:52194606:C:T	50	100	0.94	0.02269
20:52194647:C:T	50	100	1	0.282
20:52194779:C:A	50	100	1	0.3747
20:52194947:T:C	50	100	1	0.2796
20:52194975:G:A	50	100	1	0.3747
20:52195219:C:T	50	100	1	0.3785
20:52195226:G:A	50	100	0.99	0.0305
20:52195425:A:G	50	100	1	0.1772
20:52195725:T:C	50	100	0.99	0.2353
20:52196179:C:A	50	100	1	0.3782
20:52196456:T:G	50	100	1	0.3598
20:52196679:G:T	50	100	1	0.4346
20:52196754:C:T	50	100	0.99	0.02869
20:52196873:T:C	50	100	1	0.1863
20:52196969:G:C	50	100	1	0.1821
20:52196980:A:G	50	100	1	0.02905
20:52197605:C:T	50	100	1	0.07444
20:52197606:G:A	50	100	1	0.3749
20:52198969:T:C	50	100	1	0.1821
20:52199689:C:A	50	100	1	0.1823
20:52200491:C:G	50	100	1	0.1779
20:52200755:T:C	50	100	1	0.01162
20:52200938:C:A	50	100	1	0.3751
20:52201201:G:A	50	100	1	0.4377
20:52201222:C:T	50	100	0.95	0.05138
20:52201350:T:C	50	100	1	0.3348
20:52202322:T:A	50	100	0.94	0.01834
20:52202714:T:A	50	98	1	0.331
20:52203074:A:G	50	100	1	0.01162
20:52203756:C:T	50	100	1	0.455
20:52203905:C:T	50	100	1	0.4377
20:52203918:C:T	50	98	0.9	0.03214
20:52204125:T:A	50	100	0.99	0.06954
20:52204153:A:T	50	100	0.97	0.07498
20:52204343:A:G	50	100	1	0.03268
20:52204697:G:A	50	100	1	0.02778
20:52204914:C:T	50	100	1	0.1821
20:52206543:G:A	50	100	1	0.2449
20:52206766:C:T	50	100	1	0.1821
20:52207060:A:G	50	100	0.91	0.0374
20:52207112:T:C	50	100	1	0.3335
20:52207330:T:G	50	100	1	0.3335
20:52207393:C:A	50	100	0.94	0.0305
20:52207880:G:C	50	100	0.97	0.01271
20:52208610:C:T	50	100	1	0.1821
20:52208819:C:T	50	100	1	0.1772
20:52209419:T:C	50	100	1	0.02778
20:52209807:C:T	50	100	1	0.2901
20:52210050:T:C	50	98	0.92	0.05483
20:52210061:T:G	50	100	1	0.1768
20:52210451:G:C	50	100	1	0.2584
20:52210501:G:C	50	100	0.96	0.02487
20:52210502:G:C	50	100	1	0.07498
20:52210620:C:G	50	100	1	0.1768
20:52210835:G:C	50	100	1	0.01162
20:52211171:G:T	50	100	1	0.01253
20:52211746:G:A	50	100	1	0.3063
20:52211915:G:A	50	100	1	0.07426
20:52212402:C:T	50	100	0.99	0.2836
20:52212684:T:G	50	100	0.99	0.02052
20:52212946:C:T	50	100	1	0.0236
20:52213253:G:A	50	100	1	0.02996
20:52213268:G:A	50	100	1	0.08406
20:52213332:C:G	50	100	1	0.3395
20:52214075:G:C	50	100	1	0.372
20:52214123:C:T	50	100	1	0.2516
20:52214867:C:T	50	100	0.99	0.1471
20:52214928:G:A	50	100	1	0.02996
20:52215239:G:A	50	100	1	0.2513
20:52215479:G:A	50	100	1	0.1322
20:52215488:C:G	50	100	1	0.3791
20:52215506:T:C	50	100	1	0.2515
20:52215927:A:G	50	100	1	0.175
20:52216046:G:A	50	100	1	0.2513
20:52216055:G:A	50	100	1	0.175
20:52216167:C:G	50	100	1	0.07861
20:52217110:T:C	50	100	1	0.04321
20:52217606:C:T	50	84	0.88	0.1725
20:52218144:G:C	50	100	1	0.281
20:52219352:C:T	50	100	0.98	0.03214
20:52220509:A:G	50	100	1	0.02977
20:52220647:A:G	50	100	1	0.04139
20:52221673:A:T	50	100	1	0.04285
20:52221915:C:T	50	100	1	0.06881
20:52222124:G:A	50	100	0.98	0.04139
20:52222326:G:A	50	100	0.98	0.02233
20:52222560:G:A	50	100	1	0.09786
20:52222608:T:C	50	100	1	0.1748
20:52222657:A:G	50	100	1	0.04448
20:52222735:C:T	50	100	1	0.03413
20:52222776:A:G	49	100	1	0.06899
20:52223159:A:G	50	100	1	0.04448
20:52223282:A:G	50	100	1	0.08388
20:52223478:G:A	50	100	0.98	0.05755
20:52224329:G:A	50	100	1	0.2625
20:52224502:G:T	50	100	1	0.175
20:52224790:A:G	50	98	1	0.2643
20:52224951:T:A	50	100	1	0.1756
20:52225381:C:T	50	100	1	0.3818
20:52225423:C:T	50	100	1	0.02977
20:52225774:A:G	50	98	0.91	0.0866
20:52226399:C:T	50	100	1	0.1316
20:52226732:G:C	50	100	1	0.1639
20:52226766:C:G	50	100	0.92	0.1073
20:52226824:A:C	50	100	1	0.2625
20:52227061:C:G	50	100	0.96	0.05084
20:52227278:G:A	50	100	0.99	0.1305
20:52227724:G:T	50	100	0.97	0.02451
20:52227971:T:G	49	100	0.98	0.2324
20:52228265:T:C	50	100	1	0.175
20:52228475:A:G	50	100	1	0.01035
20:52228636:C:T	50	100	1	0.06899
20:52228708:A:G	50	100	1	0.14
20:52230305:T:C	50	100	1	0.4457
20:52230378:C:T	50	100	1	0.4459
20:52230379:A:T	50	100	1	0.4459
20:52230934:G:T	50	100	1	0.06917
20:52232198:T:C	50	100	1	0.3043
20:52233018:G:A	50	100	0.98	0.07462
20:52233053:G:A	50	100	1	0.03141
20:52233215:C:T	49	100	1	0.09604
20:52233408:A:G	50	100	1	0.1423
20:52233664:A:T	50	96	0.92	0.01979
20:52233899:A:T	50	98	0.99	0.221
20:52234094:G:A	50	98	0.87	0.0158
20:52234949:A:G	50	100	1	0.01707
20:52235384:C:T	50	100	0.96	0.06064
20:52235714:C:T	50	100	0.98	0.03214
20:52235974:C:T	49	100	0.99	0.02251
20:52236260:T:C	50	100	1	0.09786
20:52236429:T:C	50	96	0.97	0.3293
20:52236454:C:T	50	100	1	0.01071
20:52237348:G:A	50	100	0.99	0.411
20:52237659:A:T	50	98	1	0.02106
20:52238332:T:A	50	100	1	0.03123
20:52238484:C:T	50	100	0.99	0.07389
20:52238632:C:T	50	100	1	0.4493
20:52239013:G:A	50	100	1	0.02869
20:52240336:G:A	50	100	1	0.4123
20:52240752:A:C	50	100	1	0.02977
20:52240955:C:T	50	100	1	0.02869
20:52240970:A:G	50	100	1	0.03922
20:52241106:A:C	49	100	0.99	0.07861
20:52241217:G:A	50	100	1	0.03922
20:52241713:C:A	50	100	0.99	0.2669
20:52242011:G:A	50	100	0.99	0.1768
20:52242467:T:C	49	100	1	0.1768
20:52243022:A:G	50	100	1	0.2771
20:52243099:G:A	50	100	1	0.3513
20:52243122:T:G	50	100	0.88	0.02288
20:52243564:C:T	50	100	1	0.03922
20:52243615:G:A	50	100	0.99	0.07825
20:52243772:A:G	49	100	1	0.03922
20:52243776:A:G	50	100	1	0.1768
20:52243900:G:A	50	100	0.72	0.02106
20:52244539:T:C	48	93.8	0.75	0.08261
20:52244541:T:C	47	85.1	0.86	0.1759
20:52244551:T:C	46	93.5	0.99	0.07879
20:52244654:G:A	50	98	1	0.4751
20:52245065:C:A	50	100	1	0.0394
20:52245323:C:T	50	100	0.92	0.02487
20:52245670:T:G	50	98	1	0.02996
20:52246513:G:A	50	100	0.99	0.03922
20:52246726:C:T	50	100	1	0.02869
20:52247249:G:A	50	100	1	0.02977
20:52248102:T:G	50	100	1	0.02397
20:52248131:T:G	50	100	1	0.4751
20:52248724:C:T	50	100	1	0.02977
20:52248898:G:T	50	100	1	0.02977
20:52249187:C:T	50	100	1	0.03431
20:52249654:G:A	50	100	1	0.4751
20:52250186:C:A	50	100	1	0.01253
20:52250570:C:T	50	100	1	0.1641
20:52250904:C:T	50	100	1	0.02288
20:52251269:A:G	50	100	1	0.02977
20:52251988:A:G	50	100	1	0.02977
20:52252017:T:C	50	100	0.98	0.2144
20:52252135:A:C	50	100	0.98	0.02723
20:52252777:G:C	50	100	1	0.1173
20:52254398:T:C	50	100	0.83	0.04539
20:52254449:C:G	50	100	1	0.4368
20:52255271:G:A	50	100	0.99	0.1414
20:52255385:A:G	50	100	1	0.02977
20:52255728:C:T	50	100	1	0.4791
20:52256400:G:T	50	100	1	0.1639
20:52256658:G:A	50	100	1	0.04285
20:52256703:G:C	50	100	1	0.07643
20:52256745:G:A	50	100	1	0.063
20:52257156:T:G	50	100	0.99	0.2337
20:52257190:C:T	50	100	1	0.4791
20:52257361:G:C	50	100	0.99	0.4339
20:52257912:T:C	50	100	1	0.2705
20:52257981:A:G	50	100	1	0.2269
20:52258160:G:A	50	100	1	0.01924
20:52258252:G:A	50	100	1	0.1173
20:52258671:C:G	50	100	1	0.02977
20:52259063:T:C	50	100	1	0.07861
20:52259559:C:G	50	100	1	0.4365
20:52259628:T:G	50	100	1	0.0207
20:52259924:A:G	50	100	1	0.4791
20:52260128:T:C	50	100	1	0.04285
20:52260585:A:T	50	100	0.99	0.07861
20:52260890:T:C	50	100	1	0.01126
20:52261585:T:C	50	100	1	0.4791
20:52262133:C:T	50	100	1	0.1772
20:52262144:G:C	50	100	1	0.4791
20:52263190:A:G	50	100	1	0.4791
20:52263313:G:A	50	100	1	0.06282
20:52263478:G:A	50	100	1	0.03341
20:52264119:T:A	50	100	1	0.4161
20:52264410:C:T	50	100	1	0.4161
20:52264849:A:G	49	100	1	0.1939
20:52265812:G:A	50	98	1	0.4365
20:52266150:G:T	50	100	1	0.01144
20:52266678:T:C	50	100	1	0.1641
20:52266783:A:T	50	100	1	0.1344
20:52267148:C:T	50	100	1	0.4791
20:52267401:G:T	50	100	1	0.1772
20:52268074:G:A	50	100	1	0.02324
20:52268153:C:A	50	100	0.98	0.02651
20:52268258:G:C	50	100	1	0.4791
20:52268873:C:T	50	100	1	0.1641
20:52269068:C:T	50	100	1	0.02306
20:52269873:T:C	50	100	0.97	0.07843
20:52270093:G:A	50	100	1	0.063
20:52270483:C:T	50	100	1	0.0207
20:52270820:T:C	50	100	0.74	0.0118
20:52271196:A:G	50	100	1	0.07843
20:52271418:T:C	50	100	1	0.04285
20:52271435:A:G	50	100	1	0.02106
20:52271789:A:G	50	100	0.99	0.2504
20:52271794:G:A	49	100	0.98	0.03431
20:52272961:A:G	50	100	1	0.1772
20:52272982:C:G	50	100	1	0.02977
20:52273057:C:G	50	100	1	0.3715
20:52273449:A:G	50	100	1	0.2511
20:52273730:T:C	50	100	1	0.04285
20:52274014:A:G	50	100	0.96	0.05029
20:52274122:G:A	50	100	0.99	0.06518
20:52274123:C:G	50	100	1	0.4791
20:52274517:T:G	50	100	1	0.07861
20:52274627:T:C	50	100	1	0.04285
20:52274706:C:T	50	100	1	0.1641
20:52274720:C:T	50	100	1	0.04303
20:52275221:T:C	50	100	1	0.07843
20:52275386:C:T	50	100	1	0.04448
20:52275625:A:T	50	100	1	0.01162
20:52275807:A:G	50	100	1	0.1639
20:52275955:C:T	50	100	1	0.02306
20:52276021:A:G	50	100	1	0.06318
20:52276634:G:T	50	100	1	0.4159
20:52277168:A:G	50	100	1	0.04484
20:52277319:G:C	50	100	1	0.1765
20:52277365:T:C	50	100	1	0.3713
20:52277385:T:G	50	100	1	0.1639
20:52278021:A:G	50	98	1	0.4593
20:52278029:A:G	50	98	1	0.4788
20:52278110:A:C	50	100	1	0.4432
20:52278796:C:T	50	100	1	0.3778
20:52278950:G:A	50	100	1	0.02669
20:52279437:G:C	50	100	1	0.0216
20:52279663:A:C	50	100	1	0.04357
20:52281001:C:T	50	100	1	0.02106
20:52281264:G:T	50	100	1	0.4405
20:52281503:C:T	50	100	1	0.01924
20:52281754:C:T	50	100	1	0.03813
20:52282033:G:A	50	100	1	0.01344
20:52282038:A:G	49	100	1	0.4463
20:52282397:T:C	50	100	1	0.02306
20:52282713:A:G	50	100	1	0.4461
20:52282762:C:G	50	100	1	0.02124
20:52283154:T:C	50	100	1	0.1763
20:52283389:A:T	50	100	1	0.02124
20:52284771:T:C	50	100	1	0.04012
20:52285151:T:C	50	100	1	0.03831
20:52285480:G:A	50	100	1	0.02814
20:52285514:G:A	50	100	1	0.2484
20:52285715:A:T	50	100	1	0.1732
20:52286167:G:T	50	100	1	0.02397
20:52286371:A:G	50	100	1	0.4432
20:52287176:T:G	50	100	1	0.01162
20:52287768:G:A	50	100	0.99	0.02124
20:52288125:T:C	50	100	0.97	0.04012
20:52288238:C:T	50	98	1	0.4464
20:52288867:C:T	50	98	1	0.4252
20:52289471:G:C	50	98	1	0.4464
20:52289483:A:T	50	96	0.94	0.01924
20:52289684:A:C	50	100	0.97	0.02124
20:52290367:A:G	50	100	1	0.1071
20:52290643:G:A	50	100	1	0.4464
20:52291415:C:T	50	100	0.99	0.1592
20:52291523:A:G	50	98	1	0.01162
20:52291774:G:C	50	100	1	0.02959
20:52292310:G:A	50	100	1	0.01126
20:52292767:T:C	50	100	1	0.3802
20:52294973:A:C	50	96	0.95	0.01924
20:52295114:C:T	50	100	1	0.01162
20:52295371:C:T	50	100	0.99	0.2039
20:52295540:C:T	50	100	1	0.0216
20:52295895:C:T	50	100	1	0.08515
20:52295956:A:G	50	98	0.99	0.1285
20:52296199:A:G	50	100	0.99	0.1057
20:52296586:C:T	50	100	0.95	0.07099
20:52297516:C:T	50	100	0.97	0.03105
20:52297692:C:T	50	100	0.99	0.4809
20:52297755:C:T	50	100	1	0.07589
20:52297861:A:G	50	100	0.99	0.1155
20:52297901:G:A	50	100	0.96	0.04194
20:52298458:T:C	50	100	0.99	0.1091
20:52298568:A:G	50	100	0.99	0.1801
20:52298797:A:G	50	100	0.99	0.1091
20:52299000:G:A	50	100	0.98	0.3502
20:52299086:C:T	50	100	0.97	0.04194
20:52299906:C:T	50	100	0.99	0.1411
20:52299973:G:C	50	100	1	0.1275
20:52301409:C:T	50	100	0.99	0.1796
20:52302167:C:T	50	100	1	0.0118
20:52302638:A:G	50	100	0.99	0.3506
20:52302984:C:T	50	100	0.99	0.1429
20:52303502:G:A	50	100	1	0.1327
20:52303660:G:C	49	100	1	0.03758
20:52304131:C:A	50	100	1	0.1273
20:52304295:A:G	50	100	0.99	0.03794
20:52304348:C:T	50	100	0.97	0.04557
20:52305086:T:C	50	100	1	0.1133
20:52305131:T:C	50	100	1	0.01126
20:52305193:A:G	50	100	1	0.03794
20:52305530:G:T	50	100	1	0.03794
20:52305975:T:C	50	100	1	0.181
20:52306061:G:T	50	100	1	0.181
20:52306291:C:T	50	100	1	0.181
20:52307256:C:G	50	100	1	0.1432
20:52307643:A:G	50	100	1	0.0118
20:52307853:G:T	50	100	1	0.1836
20:52308046:T:A	50	100	1	0.0423
20:52308352:C:G	50	100	1	0.0423
20:52309908:G:T	50	100	1	0.08224
20:52310320:C:T	50	100	1	0.0423
20:52310551:A:G	50	100	1	0.1276
20:52310652:A:T	50	100	0.8	0.01253
20:52310997:A:G	50	100	1	0.1812
20:52311823:C:G	50	100	1	0.4822
20:52312171:A:C	50	100	1	0.02342
20:52312374:T:A	50	100	1	0.1812
20:52313614:G:T	50	100	0.98	0.03794
20:52314051:C:T	50	100	0.93	0.01906
20:52314242:T:C	50	100	1	0.03776
20:52314246:G:A	50	100	0.99	0.1814
20:52314539:T:C	49	75.5	0.92	0.4944
20:52315158:G:A	50	100	0.99	0.02052
20:52315553:C:G	50	100	1	0.1805
20:52315656:G:T	50	100	1	0.4833
20:52315733:G:A	50	100	1	0.0118
20:52315772:T:G	50	100	1	0.0423
20:52316052:T:C	50	100	1	0.1805
20:52317198:A:G	50	100	1	0.3571
20:52317737:A:C	50	100	1	0.3571
20:52317866:A:G	50	100	1	0.1805
20:52318223:T:C	50	100	1	0.04466
20:52318333:C:T	50	100	1	0.1779
20:52318402:T:C	50	100	1	0.03159
20:52318525:A:G	50	100	0.99	0.1806
20:52318573:G:T	50	100	1	0.0423
20:52318935:C:T	50	100	1	0.4837
20:52319002:A:G	50	100	0.99	0.1427
20:52319013:C:T	50	100	1	0.02342
20:52319793:A:T	50	100	1	0.1284
20:52319961:A:G	50	100	0.98	0.03794
20:52320072:C:T	50	100	1	0.0423
20:52320433:T:G	50	100	1	0.01144
20:52320576:C:T	50	100	1	0.0423
20:52320707:C:G	50	100	1	0.1427
20:52320884:T:C	50	100	1	0.1805
20:52320919:C:A	50	100	1	0.1427
20:52321213:A:C	50	100	0.96	0.07081
20:52321802:C:T	50	100	1	0.03177
20:52322328:G:C	50	90	1	0.1109
20:52322997:A:G	50	100	1	0.1284
20:52323180:C:T	50	100	1	0.02233
20:52323457:T:C	50	100	1	0.03577
20:52323931:A:G	50	100	1	0.1427
20:52323991:G:A	50	100	1	0.02052
20:52324023:T:G	50	100	1	0.0423
20:52324027:T:C	50	100	1	0.3571
20:52324284:C:T	50	100	0.91	0.01198
20:52324318:T:C	50	100	1	0.1427
20:52324622:T:C	50	98	1	0.1098
20:52324644:A:T	50	100	0.97	0.02487
20:52324736:G:A	50	100	0.91	0.0472
20:52324844:A:G	50	100	1	0.03794
20:52324889:A:G	50	100	1	0.0423
20:52325450:C:T	50	100	1	0.01035
20:52325657:C:T	50	100	1	0.1164
20:52325864:C:T	50	100	1	0.2228
20:52325887:A:G	50	100	0.98	0.1302
20:52326657:G:A	50	100	1	0.3568
20:52326766:A:G	50	100	1	0.03776
20:52326778:C:T	50	100	1	0.1427
20:52326832:A:G	50	100	1	0.1805
20:52326961:A:G	50	100	1	0.1805
20:52327625:T:C	50	100	1	0.1805
20:52328401:G:A	50	100	1	0.1098
20:52329292:A:G	50	100	1	0.02052
20:52329298:T:C	50	100	0.99	0.179
20:52329456:A:G	50	100	1	0.08206
20:52329623:A:G	50	100	0.99	0.1414
20:52330264:A:G	50	100	1	0.179
20:52330507:A:G	50	100	1	0.3575
20:52330614:A:G	50	100	0.99	0.1414
20:52330652:A:G	50	100	1	0.03794
20:52330979:T:C	50	100	1	0.3577
20:52333013:C:T	50	100	0.99	0.1429
20:52333100:A:G	50	100	0.99	0.03776
20:52333264:T:A	50	98	0.97	0.0325
20:52333565:C:T	50	100	0.99	0.03776
20:52334110:G:T	50	100	0.95	0.06935
20:52334111:A:T	50	100	0.95	0.06935
20:52334205:C:T	50	100	1	0.04412
20:52334702:T:C	50	100	0.99	0.1467
20:52334758:C:T	50	100	1	0.03794
20:52334759:A:G	50	100	1	0.1708
20:52334804:C:T	50	100	0.98	0.191
20:52334915:A:C	50	100	1	0.3533
20:52335141:G:T	50	100	1	0.3575
20:52335275:C:T	50	100	0.98	0.1812
20:52335277:G:A	50	100	0.99	0.181
20:52335388:C:T	50	100	0.99	0.1432
20:52335625:G:A	50	100	0.98	0.4472
20:52335653:A:G	50	100	0.96	0.02487
20:52335897:G:A	49	95.9	0.91	0.06064
20:52335899:G:A	50	96	1	0.1155
20:52336176:A:C	50	100	1	0.1098
20:52336732:A:G	50	100	1	0.181
20:52336776:C:T	50	100	1	0.08315
20:52337121:C:T	50	100	1	0.1098
20:52337194:C:T	50	100	1	0.1285
20:52337534:T:G	50	100	1	0.08297
20:52337620:A:G	50	100	0.98	0.3076
20:52337972:C:T	50	100	1	0.01253
20:52338219:T:A	50	100	1	0.1806
20:52338244:T:C	50	100	0.89	0.01126
20:52338619:C:G	50	100	0.97	0.02487
20:52338766:A:G	50	100	0.98	0.03776
20:52338889:G:A	50	100	1	0.03794
20:52338893:G:A	50	100	1	0.1806
20:52339030:A:C	50	100	1	0.1285
20:52339068:G:T	50	100	1	0.3569
20:52339906:G:A	50	100	1	0.1142
20:52339984:C:T	50	100	1	0.04248
20:52340948:A:T	50	100	1	0.02088
20:52341298:G:A	50	100	1	0.3537
20:52341627:C:T	50	100	1	0.1336
20:52341882:A:G	50	98	0.96	0.03813
20:52342051:A:G	50	100	1	0.3088
20:52342233:C:T	50	100	1	0.1102
20:52342419:T:C	50	100	1	0.1169
20:52342914:C:G	50	100	1	0.1104
20:52343951:G:A	50	100	1	0.1236
20:52344120:A:G	50	100	1	0.04285
20:52344779:T:C	50	100	1	0.04267
20:52345128:T:C	50	100	1	0.112
20:52345672:A:G	50	100	1	0.03776
20:52345673:T:G	50	100	1	0.03776
20:52345785:G:A	50	100	0.97	0.1634
20:52345824:T:A	50	100	1	0.1594
20:52346144:C:A	50	100	1	0.0118
20:52346704:A:G	50	100	1	0.4813
20:52347428:A:C	49	100	1	0.04303
20:52347612:A:G	50	100	1	0.3046
20:52347845:C:T	50	100	1	0.02651
20:52348122:T:G	50	100	1	0.112
20:52348284:A:T	50	100	1	0.112
20:52348410:T:C	50	100	1	0.1449
20:52348513:C:T	50	100	1	0.04956
20:52348559:C:T	50	100	1	0.1432
20:52349032:G:A	50	100	1	0.01688
20:52349768:C:T	50	100	1	0.1236
20:52349905:A:G	50	100	1	0.03813
20:52350233:A:G	50	100	1	0.05047
20:52350581:G:C	50	100	1	0.3519
20:52350699:G:A	50	100	1	0.112
20:52350998:G:A	50	100	1	0.1594
20:52351321:C:T	50	100	1	0.02179
20:52351590:G:A	50	100	1	0.02179
20:52352693:C:T	50	100	1	0.3519
20:52352775:A:G	50	100	1	0.3517
20:52352921:G:A	50	100	1	0.4813
20:52352925:A:G	50	100	1	0.3045
20:52352996:A:G	50	100	1	0.1451
20:52354145:A:G	50	100	0.99	0.1118
20:52354281:G:A	50	100	0.82	0.01144
20:52355291:A:T	50	100	1	0.08914
20:52355666:C:T	50	100	1	0.4817
20:52355799:C:T	50	100	0.99	0.1596
20:52355933:C:T	50	100	1	0.03794
20:52356730:T:A	50	100	1	0.1596
20:52356903:G:A	50	100	1	0.1458
20:52357570:A:G	50	100	1	0.1077
20:52358958:A:G	50	100	1	0.3056
20:52359616:T:A	50	100	1	0.4648
20:52360037:A:G	50	100	0.96	0.02524
20:52360561:A:G	50	100	1	0.04285
20:52361322:C:T	50	100	1	0.4817
20:52361873:G:A	50	100	1	0.02651
20:52362548:G:A	50	100	1	0.144
20:52362699:T:C	50	100	1	0.3524
20:52362751:A:G	50	100	1	0.0492
20:52362801:T:G	50	100	1	0.03794
20:52363114:G:C	50	100	1	0.3524
20:52363200:G:A	50	100	0.91	0.13
20:52364050:T:C	50	98	1	0.3524
20:52364075:G:C	50	98	1	0.3524
20:52364698:G:A	50	100	0.96	0.04739
20:52365349:C:A	50	100	1	0.4818
20:52365406:T:C	50	100	0.99	0.305
20:52365460:G:T	50	100	1	0.4648
20:52365663:A:G	50	100	1	0.0118
20:52365968:G:A	50	100	1	0.1456
20:52365998:A:G	50	100	0.99	0.112
20:52366331:A:G	49	100	1	0.3524
20:52366487:T:G	50	100	1	0.02669
20:52366685:C:T	50	100	0.91	0.0167
20:52366864:A:G	50	100	1	0.305
20:52367534:G:T	50	100	1	0.1442
20:52368549:A:G	50	100	1	0.144
20:52368751:A:T	50	100	1	0.124
20:52369455:C:T	50	100	0.98	0.04303
20:52369664:T:A	50	100	1	0.3482
20:52369760:G:A	50	100	1	0.1109
20:52370385:C:G	50	100	1	0.03813
20:52370852:A:G	50	100	1	0.1463
20:52371046:C:T	50	100	1	0.02378
20:52372029:G:A	50	98	0.97	0.1442
20:52372417:C:T	50	100	1	0.02378
20:52373402:A:G	50	100	0.99	0.1836
20:52373773:G:T	50	100	1	0.02397
20:52373797:C:G	50	100	0.99	0.1837
20:52373842:C:T	50	100	1	0.01144
20:52373850:G:A	50	100	0.97	0.03794
20:52374088:C:T	50	100	1	0.04394
20:52374369:C:T	50	100	0.98	0.102
20:52374522:C:T	49	100	1	0.4644
20:52374641:A:G	50	100	1	0.01561
20:52374678:C:T	50	98	0.96	0.01961
20:52374797:C:T	50	100	1	0.04394
20:52374948:A:G	50	100	1	0.2204
20:52375303:G:A	50	100	1	0.1109
20:52375699:C:T	50	100	1	0.03903
20:52375872:G:A	50	100	0.98	0.02052
20:52375891:T:C	49	100	1	0.04611
20:52375990:G:C	50	100	0.97	0.02542
20:52376418:A:G	50	100	1	0.1836
20:52376775:C:T	50	98	1	0.03813
20:52376886:A:T	49	100	1	0.02397
20:52377727:C:T	48	100	0.93	0.01561
20:52378114:C:A	50	100	1	0.01525
20:52378185:G:A	50	100	1	0.03885
20:52378201:T:A	50	100	1	0.1456
20:52378513:C:G	50	100	0.97	0.165
20:52378831:C:A	50	100	1	0.05338
20:52379230:A:G	50	100	1	0.1456
20:52379488:G:A	50	100	1	0.03813
20:52379489:C:T	50	100	1	0.03831
20:52380175:C:T	50	100	0.99	0.1456
20:52380665:T:C	50	100	1	0.01525
20:52380737:G:T	50	100	1	0.03885
20:52381003:T:C	50	100	1	0.01525
20:52381062:C:T	50	100	1	0.02397
20:52381273:T:A	50	100	1	0.04375
20:52381346:C:T	50	100	1	0.01144
20:52381661:C:T	50	100	0.92	0.03813
20:52381996:C:T	50	100	1	0.01688
20:52382612:G:A	50	100	1	0.4637
20:52383088:T:C	50	100	1	0.4788
20:52383289:A:G	50	100	1	0.04375
20:52383302:A:G	50	100	1	0.2202
20:52383318:T:C	50	100	1	0.1832
20:52383573:A:T	50	100	0.82	0.01162
20:52383725:A:C	50	100	0.98	0.03831
20:52384067:C:T	50	100	0.91	0.03304
20:52384146:G:A	50	100	0.98	0.03831
20:52384237:C:A	50	100	1	0.03885
20:52384540:C:T	50	100	1	0.02415
20:52384809:C:T	50	100	1	0.01507
20:52384869:C:T	50	100	1	0.04394
20:52384944:C:T	50	100	0.96	0.1663
20:52385216:A:T	50	100	1	0.1046
20:52385249:C:T	50	100	0.99	0.03831
20:52385283:C:T	50	100	1	0.01507
20:52385894:T:C	50	100	1	0.4782
20:52387129:A:G	50	100	1	0.264
20:52388228:G:A	50	100	1	0.01507
20:52388843:T:C	50	100	1	0.01507
20:52389040:A:G	50	100	1	0.03885
20:52389145:T:C	50	100	1	0.09713
20:52389198:A:C	50	100	1	0.01688
20:52389199:C:T	50	100	1	0.01688
20:52389428:A:T	50	100	0.89	0.01507
20:52389480:T:G	50	100	1	0.01126
20:52389682:T:C	50	100	1	0.1983
20:52389793:T:C	50	98	1	0.478
20:52390503:T:C	50	100	1	0.2133
20:52390580:C:T	50	100	1	0.2202
20:52390710:T:C	50	100	0.99	0.2133
20:52390890:A:G	50	100	1	0.1983
20:52390938:G:A	50	100	1	0.264
20:52391031:G:A	50	100	1	0.1977
20:52391225:C:T	50	100	1	0.02433
20:52391285:G:A	50	100	1	0.1977
20:52391550:G:A	50	100	1	0.1981
20:52391590:A:C	50	100	1	0.03831
20:52391698:T:C	50	100	1	0.2204
20:52391823:A:C	50	100	1	0.01126
20:52392012:G:A	50	100	1	0.1977
20:52392018:C:G	50	100	1	0.1977
20:52392152:C:T	50	100	1	0.1977
20:52392284:C:T	50	100	1	0.1826
20:52392442:C:T	50	100	1	0.01507
20:52392723:A:G	50	100	1	0.1977
20:52392848:C:T	50	100	1	0.1977
20:52392947:T:C	50	100	1	0.1977
20:52392975:T:G	50	100	1	0.4784
20:52393193:A:G	50	100	1	0.1977
20:52393218:G:C	50	100	1	0.4628
20:52393257:G:A	50	100	1	0.2642
20:52393299:A:G	50	100	1	0.2131
20:52393516:G:C	50	98	0.67	0.01362
20:52393675:A:G	50	100	0.98	0.02088
20:52393711:G:A	50	100	1	0.1443
20:52393736:G:A	50	100	1	0.2133
20:52393755:A:G	50	100	1	0.4779
20:52394086:C:T	50	100	1	0.01507
20:52394302:C:T	50	100	1	0.1445
20:52394303:G:A	50	100	0.83	0.01489
20:52394326:G:A	50	100	1	0.05374
20:52394512:A:G	50	100	1	0.2131
20:52394542:A:G	50	100	1	0.213
20:52394628:G:A	50	100	1	0.2202
20:52394720:A:T	50	100	1	0.2133
20:52395068:G:C	50	100	1	0.2131
20:52395154:A:G	50	100	1	0.2131
20:52395254:G:A	50	100	1	0.2131
20:52395383:A:G	50	100	1	0.4779
20:52395401:G:A	50	100	1	0.04975
20:52395431:A:G	50	100	1	0.213
20:52395447:A:G	50	92	0.68	0.02215
20:52395462:T:A	48	95.8	1	0.2028
20:52395538:C:G	50	100	1	0.2128
20:52395583:T:G	50	100	1	0.213
20:52395625:A:C	50	100	1	0.1088
20:52395653:A:T	50	100	1	0.213
20:52395842:A:G	50	98	1	0.213
20:52395973:C:T	50	100	1	0.01489
20:52396197:A:G	50	100	1	0.213
20:52396203:G:T	50	100	1	0.213
20:52396204:C:T	50	100	1	0.213
20:52396417:A:G	50	100	1	0.02052
20:52396425:C:T	50	100	1	0.264
20:52396634:A:G	50	100	1	0.2131
20:52396780:T:G	50	100	0.99	0.2202
20:52397172:G:A	50	100	1	0.01507
20:52397375:A:G	50	100	1	0.3099
20:52397378:T:C	50	100	1	0.03885
20:52397385:G:A	50	98	1	0.213
20:52397440:T:C	50	100	1	0.01489
20:52397526:T:G	50	100	1	0.213
20:52397793:A:G	50	100	1	0.2131
20:52398145:T:C	50	98	0.99	0.159
20:52398151:C:T	47	100	1	0.01489
20:52398152:A:G	47	100	1	0.01489
20:52398267:T:G	50	100	1	0.1973
20:52398329:G:A	50	100	1	0.1973
20:52398422:A:G	50	100	1	0.213
20:52398506:T:A	50	100	1	0.213
20:52398564:C:A	50	100	1	0.1973
20:52398761:A:G	50	100	1	0.213
20:52398904:G:A	50	100	1	0.2131
20:52398998:G:A	50	100	1	0.213
20:52399072:A:G	49	100	1	0.213
20:52399635:G:A	50	100	1	0.213
20:52399875:A:C	50	100	1	0.2131
20:52400149:G:A	50	100	1	0.2131
20:52400340:G:A	50	100	1	0.2131
20:52400386:T:C	50	100	1	0.4777
20:52400407:C:T	50	100	1	0.05392
20:52400459:G:A	50	100	1	0.2121
20:52400655:G:C	50	100	1	0.2135
20:52400754:G:T	50	100	1	0.02342
20:52400757:T:C	50	100	1	0.2131
20:52400821:A:G	50	100	1	0.2204
20:52401299:G:A	50	100	1	0.1443
20:52401593:A:G	50	100	1	0.01107
20:52401614:T:C	50	100	0.99	0.2144
20:52401710:T:C	50	100	0.99	0.4791
20:52401930:T:C	50	100	0.99	0.4791
20:52402069:A:T	50	100	1	0.01489
20:52402429:G:C	50	100	0.99	0.2146
20:52402555:A:G	50	100	0.99	0.2146
20:52403130:G:A	50	100	1	0.4789
20:52403171:A:G	50	100	1	0.2144
20:52403172:T:G	50	100	0.99	0.112
20:52403224:G:T	50	100	1	0.1576
20:52403641:A:G	50	100	1	0.2146
20:52403674:C:G	50	100	0.98	0.05519
20:52403827:G:A	50	100	1	0.4791
20:52404426:G:C	50	100	1	0.4631
20:52404470:C:A	50	100	1	0.2636
20:52404571:T:C	50	100	0.99	0.2146
20:52405679:A:G	50	100	1	0.22
20:52405926:G:T	50	100	1	0.01489
20:52405956:G:A	50	100	1	0.01107
20:52406002:A:G	50	100	0.9	0.02052
20:52406570:A:C	50	100	0.99	0.1447
20:52406660:A:G	50	100	0.98	0.03922
20:52406884:C:T	50	100	1	0.01489
20:52407101:T:A	50	100	0.84	0.01525
20:52407102:A:T	50	100	0.98	0.2992
20:52407694:A:G	50	100	0.98	0.423
20:52407976:C:T	50	98	0.97	0.449
20:52408666:G:A	50	100	1	0.01107
20:52408842:A:G	50	100	0.99	0.4788
20:52409609:G:T	50	100	0.96	0.03976
20:52409745:T:C	50	100	0.98	0.4065
20:52409869:A:G	50	100	0.72	0.01471
20:52409922:C:A	50	100	1	0.02324
20:52409958:A:G	50	98	0.98	0.2798
20:52410117:A:G	50	100	0.96	0.1745
20:52410169:A:G	50	100	1	0.02251
20:52410245:A:G	50	100	0.99	0.4795
20:52410800:T:C	50	100	1	0.01107
20:52410821:C:T	50	100	0.88	0.0207
20:52410880:G:C	50	100	1	0.48
20:52410941:G:A	50	98	1	0.4029
20:52411053:T:C	50	100	0.93	0.0305
20:52411233:C:T	50	100	1	0.02487
20:52411258:G:A	50	100	1	0.01507
20:52411531:A:C	50	100	1	0.4769
20:52411882:G:A	50	100	1	0.2665
20:52411966:T:C	50	98	1	0.4769
20:52412170:G:A	50	100	1	0.1356
20:52412226:C:T	50	100	1	0.48
20:52412246:A:G	50	100	1	0.03014
20:52412314:C:T	49	100	1	0.2516
20:52412487:A:G	50	100	1	0.4769
20:52413491:C:T	50	100	1	0.2919
20:52413643:C:T	50	100	0.97	0.08842
20:52413972:C:T	50	100	1	0.2166
20:52414057:C:G	50	100	1	0.1356
20:52414592:C:T	50	100	0.98	0.112
20:52414630:T:C	50	100	1	0.4029
20:52414662:C:T	50	98	0.96	0.0256
20:52414812:G:A	50	100	1	0.1354
20:52414898:T:C	49	100	1	0.4027
20:52415098:C:T	50	100	1	0.1658
20:52415595:C:T	50	100	1	0.01126
20:52415857:G:A	50	100	1	0.02052
20:52416244:G:A	50	100	0.99	0.1042
20:52416370:C:T	50	100	0.95	0.01307
20:52416424:G:A	50	100	1	0.1354
20:52416485:G:A	50	98	0.99	0.0256
20:52416584:A:C	50	100	1	0.4027
20:52416957:A:C	50	100	0.96	0.01924
20:52417112:C:T	50	100	1	0.01924
20:52417142:G:A	50	100	1	0.4455
20:52417187:T:C	50	100	1	0.01707
20:52417371:T:G	50	100	1	0.3725
20:52417729:G:C	50	100	0.99	0.4455
20:52417772:A:G	50	100	1	0.3713
20:52417862:G:C	50	98	0.88	0.07044
20:52418470:C:G	50	100	1	0.2318
20:52418585:T:C	50	100	0.96	0.02487
20:52419184:C:T	50	100	1	0.2318
20:52419536:A:G	50	100	1	0.03014
20:52419841:G:A	50	100	1	0.03014
20:52419865:C:T	50	100	1	0.232
20:52419944:T:G	50	100	0.99	0.07952
20:52420247:A:C	50	100	0.96	0.04829
20:52420297:C:T	50	100	1	0.2318
20:52420743:C:T	50	98	0.98	0.02542
20:52421214:C:T	50	100	1	0.02651
20:52421298:G:A	50	98	1	0.2318
20:52421396:A:G	50	100	1	0.2565
20:52421433:C:T	50	100	0.99	0.4731
20:52421826:C:A	50	100	0.99	0.4797
20:52421841:G:A	50	100	1	0.02651
20:52422089:G:T	50	98	0.98	0.07807
20:52422348:A:T	50	100	0.93	0.04847
20:52422351:T:G	50	100	1	0.2567
20:52422979:G:A	50	98	1	0.2171
20:52423029:G:A	50	98	1	0.2322
20:52423549:T:C	49	95.9	0.99	0.232
20:52423705:C:T	47	95.7	0.98	0.2322
20:52424162:C:T	47	95.7	0.91	0.1447
20:52424277:G:A	36	100	0.97	0.2574
20:52424327:G:A	44	97.7	0.95	0.4897
20:52424490:C:T	45	100	0.94	0.2358
20:52424718:T:C	47	100	1	0.2318
20:52424731:G:A	50	100	1	0.01144
20:52424780:A:T	49	100	0.99	0.1761
20:52425035:T:C	50	100	1	0.2318
20:52425172:C:G	50	100	1	0.02487
20:52425544:C:T	50	100	0.98	0.07789
20:52425816:A:C	50	100	0.99	0.07843
20:52425864:A:G	50	100	0.99	0.07353
20:52425922:G:T	50	100	1	0.232
20:52426527:A:G	50	100	0.99	0.1353
20:52427108:C:T	50	100	0.99	0.08515
20:52427578:G:A	50	100	0.99	0.4882
20:52428155:G:A	50	100	0.99	0.1649
20:52428326:C:T	50	100	0.97	0.07298
20:52428345:G:A	50	100	0.99	0.2166
20:52428711:T:G	50	100	0.99	0.4793
20:52428836:A:T	50	100	1	0.02106
20:52429380:G:A	50	100	0.98	0.07825
20:52429495:T:C	50	100	1	0.2318
20:52429624:A:T	50	100	0.98	0.02433
20:52429705:T:C	50	100	0.99	0.2322
20:52429770:C:T	50	100	0.99	0.4789
20:52429785:A:C	50	100	0.99	0.2464
20:52429825:C:T	50	100	0.91	0.02124
20:52429962:T:C	44	97.7	0.98	0.01071
20:52429964:T:C	44	95.5	0.97	0.01071
20:52429966:T:C	44	97.7	0.98	0.01253
20:52429968:C:T	44	79.5	0.98	0.4221
20:52430426:C:G	50	100	0.98	0.4793
20:52430455:C:T	50	100	0.94	0.01162
20:52430488:C:A	50	100	0.98	0.2268
20:52430714:T:C	50	98	0.98	0.2193
20:52430720:T:C	50	98	0.98	0.2197
20:52430721:C:T	50	98	0.98	0.2197
20:52431436:T:C	50	94	0.89	0.0118
20:52431443:G:A	50	100	0.87	0.04121
20:52431802:C:T	50	100	1	0.1463
20:52431906:C:A	50	100	0.98	0.08696
20:52432047:C:T	50	100	1	0.1465
20:52432425:A:G	50	100	0.92	0.01725
20:52432439:T:C	50	100	0.99	0.3052
20:52433778:G:A	50	100	1	0.2277
20:52434113:A:G	50	100	0.85	0.01797
20:52434741:G:A	50	100	0.9	0.01216
20:52435473:C:T	50	100	0.95	0.07353
20:52435833:G:T	50	100	0.99	0.2364
20:52436079:T:G	50	100	1	0.3145
20:52436363:T:C	50	100	0.99	0.4993
20:52436569:C:T	50	100	1	0.1118
20:52436633:A:T	50	100	0.98	0.3041
20:52437171:T:C	50	100	1	0.1422
20:52437364:C:T	50	100	1	0.3059
20:52437756:C:T	50	98	0.82	0.03032
20:52438003:A:G	50	100	0.98	0.07353
20:52438254:G:A	50	100	0.98	0.1452
20:52438284:T:C	50	100	1	0.3878
20:52438494:T:C	50	100	0.99	0.3054
20:52438518:C:G	50	100	0.99	0.39
20:52438573:C:T	50	100	0.94	0.01816
20:52439683:G:A	50	100	0.97	0.02342
20:52440136:A:G	50	100	0.98	0.1865
20:52440166:G:A	50	100	0.92	0.07335
20:52440185:T:C	50	100	1	0.3043
20:52440974:T:C	50	100	1	0.3039
20:52441828:C:T	50	100	0.98	0.07825
20:52442077:A:G	50	100	0.99	0.1618
20:52445097:G:A	50	100	0.93	0.01235
20:52445379:A:G	50	100	1	0.03014
20:52446269:A:C	50	100	1	0.07407
20:52446321:G:A	50	100	1	0.01434
20:52446668:C:T	50	100	0.99	0.08624
20:52446669:G:A	50	100	0.97	0.07353
20:52447038:G:A	50	100	1	0.1698
20:52447622:T:G	50	100	0.99	0.08079
20:52447744:C:T	50	100	0.99	0.3034
20:52448595:G:A	50	100	1	0.3036
20:52449138:C:T	50	100	1	0.3034
20:52449292:G:T	50	100	1	0.3034
20:52449315:G:A	50	100	1	0.11
20:52449597:G:A	50	100	0.99	0.3854
20:52449767:G:A	50	100	1	0.03014
20:52449853:C:A	49	100	0.99	0.3037
20:52450993:C:T	50	100	1	0.03014
20:52451169:G:C	50	100	0.99	0.1004
20:52451323:A:C	50	100	1	0.3942
20:52451585:A:C	50	100	0.99	0.3865
20:52451681:A:C	50	100	0.98	0.09041
20:52452072:C:A	50	100	0.99	0.2925
20:52452301:G:A	50	100	0.99	0.3126
20:52452954:C:G	50	100	0.99	0.3121
20:52453189:T:C	50	100	0.99	0.3121
20:52453543:T:C	50	100	0.99	0.1707
20:52453585:G:A	50	100	0.99	0.394
20:52453761:C:T	50	100	1	0.03014
20:52453828:C:T	50	100	0.99	0.1707
20:52453905:C:T	50	100	1	0.01943
20:52454051:C:T	50	100	0.94	0.02505
20:52454128:A:C	50	100	0.94	0.07335
20:52454136:G:A	50	100	0.99	0.3121
20:52454186:G:A	50	100	0.94	0.03086
20:52454399:C:T	50	100	0.99	0.02633
20:52455789:T:C	50	100	0.98	0.07389
20:52455838:G:A	50	100	0.99	0.3119
20:52456127:G:C	50	100	0.99	0.3936
20:52456461:A:G	50	100	0.98	0.04357
20:52456490:T:C	49	100	1	0.1718
20:52457140:A:C	48	100	0.99	0.4909
20:52457831:G:T	50	100	1	0.08624
20:52458418:A:C	50	100	1	0.01471
20:52458558:G:A	50	100	1	0.01307
20:52458571:A:G	50	100	0.95	0.01216
20:52458921:C:A	50	100	1	0.3114
20:52458997:A:T	50	100	1	0.03014
20:52459215:A:G	50	100	1	0.1714
20:52460576:C:A	50	100	1	0.3115
20:52460888:A:T	50	100	0.96	0.1102
20:52461754:A:T	50	100	0.99	0.3199
20:52462052:G:A	50	100	1	0.01489
20:52462732:A:G	50	100	0.99	0.3137
20:52464504:G:A	50	100	0.99	0.0118
20:52465795:A:G	50	100	0.99	0.278
20:52465984:T:C	50	100	1	0.1307
20:52466902:G:A	50	100	0.94	0.03014
20:52467367:G:A	50	100	0.99	0.2707
20:52467622:C:T	50	100	1	0.1178
20:52468349:C:T	50	100	0.99	0.28
20:52470019:A:G	50	100	1	0.2783
20:52470104:C:T	50	100	0.99	0.4426
20:52470105:G:A	50	100	1	0.02996
20:52470170:T:A	50	100	0.9	0.01816
20:52470171:C:T	50	100	1	0.02996
20:52470241:C:T	50	100	0.97	0.02306
20:52470366:G:A	50	100	0.95	0.06354
20:52471323:C:T	50	100	1	0.278
20:52471706:G:A	50	100	1	0.2705
20:52471846:A:G	50	100	0.99	0.03613
20:52471909:T:C	49	100	1	0.2709
20:52473091:C:T	50	98	0.86	0.05519
20:52473328:T:A	50	100	0.99	0.1098
20:52474074:T:C	50	100	0.99	0.02977
20:52474288:C:T	50	100	1	0.2751
20:52474294:T:C	50	100	1	0.2703
20:52474342:A:G	50	100	1	0.2702
20:52474482:G:A	50	100	0.99	0.01761
20:52474649:G:A	50	100	0.97	0.01961
20:52474698:A:T	50	100	0.92	0.04375
20:52474746:G:C	50	100	1	0.2776
20:52474819:C:T	50	100	1	0.01979
20:52474846:G:A	50	100	1	0.1093
20:52475362:C:T	50	100	1	0.01979
20:52476019:C:G	50	100	1	0.2707
20:52476113:G:T	50	100	0.97	0.02342
20:52476457:T:C	50	100	1	0.2707
20:52476507:C:T	50	100	0.97	0.02342
20:52476781:A:G	50	100	1	0.2707
20:52477137:C:G	50	100	1	0.2709
20:52477334:T:G	50	100	0.99	0.3882
20:52477612:T:C	50	98	1	0.2709
20:52477770:C:T	50	100	1	0.2705
20:52477864:G:A	50	100	0.97	0.02324
20:52478024:A:G	50	100	1	0.2711
20:52478199:A:G	50	100	0.97	0.01743
20:52478374:A:G	50	100	0.96	0.05773
20:52478398:A:G	50	100	0.95	0.05156
20:52478415:T:G	50	100	1	0.2712
20:52478494:C:A	50	100	1	0.2711
20:52478616:G:C	50	100	1	0.2783
20:52478665:T:G	50	100	1	0.2711
20:52479027:G:A	50	100	1	0.2711
20:52479131:C:A	50	100	1	0.2711
20:52479204:A:C	50	100	1	0.1082
20:52479606:G:A	50	100	0.97	0.01253
20:52479687:A:T	50	100	0.98	0.2712
20:52480184:G:A	50	100	1	0.2711
20:52480323:A:G	50	100	1	0.2711
20:52480342:A:G	50	100	1	0.01507
20:52480513:G:A	50	100	1	0.2712
20:52480792:G:A	50	98	1	0.2714
20:52481026:A:G	50	100	1	0.2712
20:52481673:C:T	50	100	0.99	0.3873
20:52481917:G:A	50	100	1	0.1095
20:52481971:A:G	50	100	1	0.2712
20:52482024:A:G	50	100	1	0.2712
20:52482094:G:A	50	100	1	0.2712
20:52482412:C:G	50	100	1	0.2712
20:52482675:T:C	50	100	1	0.2785
20:52483048:G:A	50	100	1	0.2711
20:52483421:T:G	50	100	0.9	0.01834
20:52483473:G:C	50	100	1	0.1095
20:52483527:G:T	50	100	1	0.01507
20:52483684:C:A	50	100	1	0.01979
20:52483881:T:A	50	100	0.99	0.4316
20:52483883:G:A	50	100	1	0.2709
20:52484443:C:T	50	100	0.95	0.03794
20:52484783:G:A	50	100	1	0.2711
20:52486072:C:T	50	100	0.98	0.06699
20:52486253:T:C	50	100	1	0.2711
20:52487268:A:G	50	100	1	0.1393
20:52487281:T:A	50	100	1	0.04394
20:52487681:C:T	50	100	1	0.1393
20:52488364:T:G	50	100	1	0.02923
20:52488428:T:C	50	100	0.99	0.1098
20:52489059:C:A	50	100	1	0.01906
20:52489617:A:G	50	100	0.99	0.1376
20:52489732:T:C	50	100	1	0.02941
20:52490025:C:T	50	100	1	0.02923
20:52490751:C:T	50	100	1	0.1093
20:52490867:G:A	50	100	1	0.02905
20:52491551:G:C	50	100	1	0.01452
20:52491606:G:A	50	100	0.99	0.01416
20:52491653:G:A	50	100	1	0.1095
20:52492940:C:T	50	100	0.99	0.0532
20:52493498:T:A	50	100	1	0.01452
20:52493511:T:G	50	100	1	0.01452
20:52493775:C:A	50	100	0.99	0.01507
20:52493853:T:A	50	100	0.99	0.01961
20:52493979:A:G	50	100	0.81	0.01852
20:52494332:C:T	50	100	0.95	0.03377
20:52494969:C:T	50	98	0.85	0.02251
20:52495557:A:G	50	100	0.9	0.01797
20:52496023:A:G	50	100	0.96	0.05047
20:52496661:C:T	50	100	1	0.1095
20:52496881:T:C	50	100	0.98	0.1681
20:52496918:A:G	50	100	0.9	0.01797
20:52496979:G:T	50	100	0.98	0.1374
20:52497024:C:T	50	100	0.99	0.01035
20:52500715:A:G	50	100	0.89	0.01852
20:52501157:C:G	50	100	0.99	0.02324
20:52501338:T:C	50	100	0.99	0.1387
20:52501753:A:G	50	100	0.97	0.0167
20:52501836:T:G	50	100	0.98	0.05991
20:52502699:T:A	50	100	0.95	0.05156
20:52503071:G:C	50	100	0.98	0.1324
20:52504557:G:A	50	100	0.98	0.1391
20:52505034:G:A	50	100	0.99	0.05374
20:52505135:T:C	50	98	0.97	0.0236
20:52505642:C:T	50	100	0.92	0.01235
20:52505656:A:C	50	100	0.99	0.01852
20:52505663:C:T	50	100	0.98	0.1325
20:52506366:C:A	50	100	0.99	0.01997
20:52506451:A:G	50	100	1	0.0285
20:52506523:G:A	50	100	0.98	0.04829
20:52507233:A:T	50	98	0.96	0.01162
20:52507240:A:G	50	100	0.97	0.02651
20:52507365:C:G	50	100	1	0.0285
20:52508398:G:A	50	100	0.98	0.1324
20:52509026:T:A	50	100	0.99	0.04321
20:52509510:A:C	50	100	1	0.01852
20:52510326:G:A	50	100	0.99	0.4158
20:52510536:G:A	50	100	1	0.1097
20:52510945:A:G	50	100	0.96	0.0236
20:52511679:C:T	50	100	0.98	0.02179
20:52512317:G:A	50	100	1	0.1095
20:52512404:C:T	50	100	0.98	0.1318
20:52512541:C:T	50	100	1	0.1095
20:52512554:T:C	50	100	0.98	0.3568
20:52512696:C:T	50	100	0.98	0.1333
20:52512789:C:T	50	100	1	0.1093
20:52512981:C:T	50	100	1	0.1097
20:52513292:A:T	50	100	1	0.02869
20:52513367:T:A	50	100	0.99	0.05755
20:52513773:C:T	50	100	0.99	0.03395
20:52513956:G:A	50	100	0.99	0.1282
20:52513964:A:G	50	100	0.98	0.0345
20:52514383:A:G	45	80	0.93	0.2023
20:52514385:A:G	48	87.5	0.96	0.1451
20:52514387:A:G	48	87.5	0.92	0.1202
20:52514403:T:A	46	91.3	0.77	0.04012
20:52514734:A:G	50	100	0.99	0.05773
20:52515462:A:G	50	100	0.99	0.0541
20:52515835:G:A	50	100	0.99	0.04847
20:52516013:G:A	49	100	1	0.02869
20:52516453:A:G	50	100	0.99	0.01452
20:52517381:C:A	50	100	0.99	0.4337
20:52517539:T:C	50	100	1	0.02869
20:52517807:A:G	50	100	0.97	0.01688
20:52519094:G:A	50	100	1	0.1405
20:52519530:T:C	50	100	0.94	0.02342
20:52519885:A:G	50	100	0.99	0.4212
20:52520392:T:C	50	100	1	0.02869
20:52520735:A:G	50	100	0.98	0.1325
20:52521289:C:T	50	100	0.99	0.06009
20:52522125:C:T	50	100	0.97	0.1325
20:52522160:C:T	50	100	0.98	0.1327
20:52523527:A:C	50	100	0.93	0.01253
20:52524275:C:T	50	100	1	0.02869
20:52524591:T:C	50	100	1	0.1345
20:52525008:C:T	50	100	0.98	0.1097
20:52525518:T:G	50	100	1	0.1345
20:52525634:A:G	50	100	0.98	0.1338
20:52525676:C:T	50	100	0.98	0.1338
20:52525994:A:G	50	100	0.98	0.1325
20:52526442:C:T	50	100	1	0.02869
20:52526756:T:C	50	100	1	0.02905
20:52526780:C:T	50	100	0.99	0.1095
20:52526794:G:A	50	100	1	0.03086
20:52527128:C:G	50	100	0.97	0.04212
20:52527715:G:A	50	100	0.99	0.01489
20:52528658:C:T	50	98	0.93	0.01216
20:52529581:T:C	50	100	0.98	0.1336
20:52529714:A:G	50	100	1	0.03359
20:52529934:T:C	50	100	1	0.2767
20:52531114:T:C	50	100	0.99	0.1334
20:52531201:G:A	50	100	0.99	0.1334
20:52531300:G:A	50	100	0.99	0.3281
20:52531396:A:G	50	100	0.99	0.05792
20:52531427:C:G	50	100	0.96	0.02197
20:52531450:A:G	50	100	1	0.1095
20:52531648:G:C	50	100	0.93	0.01761
20:52531964:A:G	50	98	0.73	0.02269
20:52532117:A:G	50	100	0.99	0.3348
20:52532130:A:C	50	100	1	0.1342
20:52532278:A:G	50	100	0.98	0.1322
20:52533748:G:A	50	100	1	0.02959
20:52533764:G:C	50	100	1	0.02015
20:52534036:G:A	50	100	1	0.1342
20:52534373:A:C	50	100	1	0.1342
20:52534464:T:C	50	100	1	0.1342
20:52534846:T:G	50	100	0.98	0.1322
20:52534946:G:T	50	100	1	0.1342
20:52535033:G:A	50	100	1	0.1095
20:52535341:C:A	50	100	0.99	0.05792
20:52536024:G:A	50	100	1	0.1342
20:52536821:T:C	50	100	0.99	0.01997
20:52536930:G:A	50	100	0.93	0.01761
20:52536981:C:A	50	100	1	0.1095
20:52537402:C:A	50	100	0.94	0.05047
20:52537537:C:T	50	100	0.97	0.02179
20:52537642:G:A	50	100	0.99	0.1342
20:52537730:A:G	50	100	0.99	0.1342
20:52537992:A:G	50	100	0.94	0.01271
20:52538975:C:T	50	98	0.89	0.0118
20:52539608:A:C	50	100	0.99	0.4808
20:52539668:C:A	50	100	0.99	0.4808
20:52539673:C:T	50	100	0.94	0.03359
20:52539805:T:A	50	100	1	0.0187
20:52539893:A:G	50	100	0.98	0.3036
20:52540438:C:T	50	100	1	0.4815
20:52540653:C:A	50	100	0.99	0.488
20:52540683:G:A	50	100	0.98	0.1158
20:52540703:A:C	50	100	0.99	0.4886
20:52540710:C:T	50	100	0.99	0.4882
20:52540769:C:T	50	100	0.98	0.1158
20:52540778:T:C	50	100	0.98	0.1158
20:52540893:G:A	50	100	0.99	0.1095
20:52540919:C:T	50	100	0.99	0.02869
20:52541212:C:G	50	100	0.99	0.4833
20:52541251:C:T	50	100	0.99	0.482
20:52541297:C:T	50	100	0.99	0.482
20:52541309:G:T	50	100	0.98	0.482
20:52541439:A:G	50	100	0.99	0.4815
20:52541481:C:A	50	100	0.99	0.482
20:52541545:G:C	50	100	0.99	0.482
20:52541547:G:A	50	100	0.99	0.482
20:52541583:G:A	50	100	1	0.482
20:52541610:G:A	50	100	0.91	0.02197
20:52541647:G:A	50	100	0.99	0.4818
20:52541802:A:G	50	100	0.99	0.4809
20:52541982:T:C	50	100	1	0.02869
20:52542299:C:A	50	100	0.99	0.4811
20:52542601:T:G	50	100	1	0.4815
20:52542613:G:A	50	100	0.99	0.4877
20:52542650:A:T	50	100	1	0.1095
20:52542731:C:T	50	100	1	0.03322
20:52542873:G:T	50	100	1	0.4813
20:52543160:A:G	50	100	0.99	0.3379
20:52543178:G:C	50	100	1	0.4811
20:52543316:C:T	50	100	0.99	0.4882
20:52543382:C:G	50	100	0.98	0.01053
20:52543488:C:T	50	100	1	0.4811
20:52543507:C:G	50	100	1	0.4811
20:52543545:A:G	50	100	0.99	0.4866
20:52543859:G:A	50	100	1	0.4811
20:52544030:G:A	50	100	1	0.4811
20:52544171:A:G	50	100	1	0.4811
20:52544195:C:T	50	100	1	0.4809
20:52544220:G:A	50	100	1	0.4809
20:52544351:T:C	50	100	0.98	0.02179
20:52544474:T:C	50	100	0.99	0.4804
20:52544661:G:A	50	98	1	0.4811
20:52544679:G:A	50	98	1	0.4811
20:52544748:C:T	50	100	1	0.4811
20:52544795:T:G	50	98	0.99	0.482
20:52544869:A:G	50	100	0.99	0.4808
20:52545029:A:G	50	98	0.99	0.4472
20:52545084:A:C	50	100	1	0.4811
20:52545088:G:T	50	100	1	0.4811
20:52545266:G:C	50	100	1	0.4809
20:52545420:T:C	50	100	1	0.4811
20:52545465:C:T	50	100	1	0.4811
20:52545724:A:G	50	100	0.99	0.01362
20:52545768:T:G	50	98	1	0.4809
20:52545813:C:T	50	98	1	0.4809
20:52545831:A:G	50	100	0.99	0.4806
20:52545852:A:G	50	100	1	0.4809
20:52546236:C:T	50	98	1	0.4809
20:52546430:A:T	50	100	1	0.1093
20:52546635:A:G	50	100	1	0.1093
20:52546647:G:A	50	100	1	0.4809
20:52546818:G:C	50	100	1	0.4809
20:52546849:C:T	50	100	1	0.4808
20:52546870:T:G	50	100	1	0.4802
20:52546891:T:G	50	100	1	0.4808
20:52546965:A:G	50	100	1	0.4808
20:52547061:G:C	50	100	1	0.4809
20:52547159:T:C	50	100	1	0.4811
20:52547175:G:A	50	100	1	0.4811
20:52547412:G:T	50	100	1	0.4809
20:52547482:G:A	50	100	1	0.4809
20:52547484:A:T	50	100	0.83	0.01489
20:52547486:A:G	50	100	1	0.02887
20:52547723:A:G	50	100	0.98	0.06808
20:52547820:G:A	50	100	1	0.02887
20:52547946:T:C	50	98	1	0.4815
20:52548086:G:A	50	98	1	0.4808
20:52548120:G:A	50	100	1	0.4808
20:52548124:A:G	50	100	1	0.4808
20:52548625:C:A	50	100	1	0.4806
20:52548777:G:A	50	100	1	0.4806
20:52548798:T:C	50	100	1	0.4806
20:52548844:A:G	50	100	1	0.4806
20:52548847:G:A	50	100	0.99	0.04793
20:52548951:G:C	50	100	1	0.4806
20:52549103:G:A	50	100	1	0.4806
20:52549109:A:T	50	100	1	0.01834
20:52549364:T:C	50	100	0.99	0.1939
20:52549573:C:A	50	100	1	0.4806
20:52549606:A:C	50	100	1	0.03322
20:52549773:T:A	50	100	1	0.4806
20:52549822:A:G	50	100	1	0.4806
20:52549993:C:T	50	100	1	0.4806
20:52550107:A:G	50	100	1	0.4806
20:52550434:G:C	50	100	1	0.4517
20:52550440:A:C	50	100	0.96	0.1265
20:52550486:G:A	50	100	1	0.4517
20:52550505:A:G	50	100	1	0.4519
20:52550630:A:G	50	100	1	0.4515
20:52550779:G:A	50	100	1	0.4486
20:52550819:G:C	50	100	1	0.4806
20:52550830:T:C	50	100	0.83	0.01434
20:52551155:C:G	50	100	1	0.4806
20:52551733:A:G	50	100	0.99	0.128
20:52551766:T:C	50	100	1	0.1093
20:52551879:C:T	50	100	1	0.4806
20:52552014:C:A	50	100	1	0.03341
20:52552421:A:C	50	100	1	0.447
20:52552455:C:A	50	100	1	0.4513
20:52552510:C:T	50	100	1	0.1302
20:52552543:C:G	50	100	1	0.48
20:52552904:G:C	50	100	1	0.4798
20:52553104:C:G	50	100	1	0.4798
20:52553501:C:T	50	100	0.93	0.01707
20:52553673:T:C	50	100	0.97	0.01071
20:52553695:T:C	50	100	0.99	0.4791
20:52554336:A:G	45	95.6	1	0.4779
20:52554487:G:A	49	100	1	0.4793
20:52554685:C:A	50	100	1	0.4791
20:52555318:C:T	50	100	1	0.4793
20:52555897:A:C	50	100	1	0.4791
20:52556097:G:T	50	100	1	0.4791
20:52556199:G:C	50	100	1	0.4791
20:52556423:C:T	50	100	1	0.4791
20:52556558:C:T	50	100	1	0.4791
20:52556569:C:T	50	100	1	0.4791
20:52556574:A:G	50	100	1	0.4791
20:52556840:C:T	50	100	1	0.4793
20:52557029:G:T	50	100	1	0.4793
20:52557031:G:A	50	100	1	0.4793
20:52557038:T:A	50	100	1	0.02887
20:52557131:A:G	50	100	1	0.1093
20:52557431:A:G	50	100	1	0.4791
20:52557618:G:C	50	100	1	0.02977
20:52557833:T:C	50	100	1	0.4793
20:52557883:G:A	50	100	1	0.4791
20:52558159:G:T	50	100	1	0.4804
20:52558274:A:G	50	100	1	0.4791
20:52558364:C:T	50	100	1	0.4791
20:52558775:A:C	50	100	1	0.01816
20:52558944:C:A	50	100	1	0.4791
20:52559205:T:C	50	100	1	0.4791
20:52559884:A:G	50	100	1	0.4791
20:52560055:T:G	50	100	0.99	0.122
20:52560110:G:T	50	98	0.92	0.02015
20:52560259:G:A	50	100	1	0.02869
20:52560499:C:T	50	100	1	0.4791
20:52560557:A:G	50	100	1	0.4791
20:52560676:T:C	50	100	1	0.4791
20:52560750:T:G	50	100	1	0.4791
20:52560829:A:G	50	100	1	0.4791
20:52561088:A:G	50	100	1	0.4791
20:52561205:T:C	50	100	1	0.4461
20:52561447:T:C	50	100	1	0.4791
20:52561494:T:A	50	100	1	0.4791
20:52561538:A:G	50	100	1	0.4791
20:52562033:A:C	50	100	1	0.4791
20:52562157:G:T	50	98	1	0.4791
20:52562543:G:A	50	100	0.99	0.1091
20:52562550:C:T	50	100	1	0.4791
20:52562683:G:A	50	100	1	0.4791
20:52562834:T:G	50	100	1	0.02869
20:52563033:G:A	50	100	0.99	0.4076
20:52563420:A:G	50	100	1	0.4793
20:52563571:G:A	50	100	1	0.4793
20:52563834:G:T	50	100	1	0.4793
20:52563886:C:A	50	100	1	0.4793
20:52563901:T:C	50	100	1	0.4793
20:52563967:G:A	50	100	0.98	0.06028
20:52564042:T:C	50	100	1	0.4793
20:52564190:A:G	50	100	0.98	0.02052
20:52564274:T:A	50	100	1	0.4791
20:52564290:C:A	50	100	1	0.4797
20:52565293:G:A	50	100	0.99	0.04993
20:52565725:C:A	50	100	1	0.4791
20:52566221:A:G	50	100	1	0.4793
20:52566385:T:C	50	100	0.95	0.01071
20:52566587:A:G	50	100	0.97	0.0374
20:52566685:G:A	50	100	1	0.4461
20:52566978:C:T	50	100	0.97	0.02614
20:52567067:C:T	50	100	1	0.4793
20:52567169:T:C	50	100	0.93	0.03522
20:52567465:C:T	50	100	0.96	0.1198
20:52568898:G:C	48	100	1	0.4793
20:52568937:T:C	46	97.8	0.94	0.01743
20:52569347:C:T	50	100	1	0.02887
20:52569370:G:A	50	100	0.99	0.04739
20:52569401:A:T	50	100	1	0.02887
20:52569485:C:T	50	100	0.98	0.01634
20:52570756:A:T	50	100	1	0.02887
20:52571298:A:G	50	100	0.99	0.02179
20:52572362:G:C	50	100	0.99	0.4749
20:52573589:C:A	46	97.8	0.72	0.01216
20:52574033:A:G	50	100	1	0.01489
20:52574282:A:G	50	100	0.99	0.4762
20:52574309:G:A	50	100	0.95	0.04902
20:52575100:C:A	50	100	0.99	0.1147
20:52576021:A:G	50	100	0.98	0.1676
20:52576068:T:C	50	100	0.98	0.01707
20:52576118:C:T	50	100	0.99	0.3653
20:52576713:A:G	50	100	0.98	0.01707
20:52577313:G:A	50	100	0.99	0.0216
20:52577323:T:C	50	100	0.98	0.116
20:52577438:A:G	50	100	0.98	0.116
20:52577667:C:G	50	100	0.88	0.01107
20:52577830:A:G	50	100	0.98	0.01707
20:52578402:T:C	50	100	0.99	0.1147
20:52578702:G:T	50	100	0.99	0.4873
20:52578848:G:A	50	100	0.98	0.1149
20:52579028:T:C	50	100	0.99	0.1147
20:52579393:C:T	50	100	0.99	0.1147
20:52579622:C:A	50	100	0.99	0.4853
20:52579653:G:T	50	100	0.99	0.4851
20:52579730:C:T	50	100	0.99	0.1124
20:52579863:G:A	50	100	0.99	0.1126
20:52580005:G:T	50	100	0.98	0.01707
20:52580172:C:T	50	98	0.99	0.4909
20:52580257:T:C	50	100	0.99	0.1124
20:52580346:A:G	50	100	0.99	0.1124
20:52580411:C:T	50	100	0.99	0.1124
20:52580442:C:G	50	100	0.99	0.4853
20:52580461:C:A	50	100	0.99	0.4853
20:52580600:T:C	50	100	0.99	0.1124
20:52580743:G:A	50	100	0.99	0.4851
20:52580806:C:T	50	100	0.99	0.1124
20:52581018:G:A	50	100	0.94	0.0236
20:52581068:C:T	50	100	0.99	0.1124
20:52581794:G:A	50	100	0.99	0.4907
20:52581833:C:T	50	100	0.99	0.4907
20:52581961:T:G	50	100	1	0.372
20:52582192:G:A	50	100	0.99	0.1124
20:52582375:T:G	50	100	0.84	0.02578
20:52582384:C:T	50	100	1	0.372
20:52582804:C:T	50	100	1	0.3722
20:52583225:C:T	50	100	0.99	0.4904
20:52583261:A:G	50	100	1	0.372
20:52583813:T:G	50	100	0.99	0.1122
20:52583990:T:C	50	100	0.94	0.02269
20:52584643:T:C	50	100	0.99	0.4904
20:52584753:G:A	50	100	0.99	0.4904
20:52585939:T:C	50	100	1	0.4904
20:52586189:G:A	50	100	1	0.372
20:52586242:C:T	50	98	0.7	0.0285
20:52586891:C:A	50	100	0.99	0.1122
20:52587718:A:G	50	100	1	0.4904
20:52587741:C:A	50	100	1	0.372
20:52588050:C:T	50	100	0.92	0.01979
20:52588570:T:C	50	100	0.88	0.01071
20:52588695:C:T	50	100	0.91	0.1097
20:52588905:A:G	50	100	0.96	0.04248
20:52588968:T:G	50	100	1	0.366
20:52589074:G:A	50	100	0.86	0.01434
20:52589229:C:G	50	100	0.82	0.01761
20:52589363:A:T	50	100	0.97	0.1131
20:52591741:C:A	50	98	1	0.3669
20:52592410:G:A	50	100	0.99	0.4849
20:52592412:G:A	50	100	0.94	0.02778
20:52592824:T:C	50	100	1	0.3662
20:52592938:T:C	50	100	1	0.3662
20:52593064:A:G	50	100	0.98	0.1122
20:52593524:T:C	50	100	1	0.3664
20:52593646:A:G	50	100	0.99	0.02596
20:52593719:C:T	50	98	0.99	0.3666
20:52594091:T:C	50	100	0.86	0.02179
20:52594173:A:G	50	98	0.92	0.3139
20:52594406:G:A	50	98	0.96	0.2141
20:52595324:A:G	50	100	0.99	0.1244
20:52595477:C:T	50	100	0.96	0.0276
20:52595571:G:A	50	100	0.97	0.02124
20:52595580:A:C	50	100	0.98	0.4835
20:52595599:A:G	50	100	0.72	0.01325
20:52596919:G:C	50	100	0.86	0.02052
20:52597184:C:T	50	100	0.96	0.04466
20:52597363:C:T	50	100	0.98	0.05283
20:52597493:G:A	50	100	0.98	0.05265
20:52597754:A:C	50	100	0.98	0.3751
20:52598173:C:T	50	98	0.96	0.09659
20:52599057:T:G	50	100	0.95	0.02723
20:52599111:A:G	50	100	0.9	0.03105
20:52599453:A:G	50	100	0.84	0.03994
20:52599497:C:T	50	98	0.98	0.4829
20:52599509:C:T	50	100	0.95	0.04648
20:52599903:T:C	50	100	0.95	0.05283
20:52599983:A:C	50	100	0.95	0.04956
20:52599984:C:G	50	100	0.98	0.3647
20:52600224:G:A	50	100	0.98	0.3727
20:52600431:A:G	50	100	0.94	0.03867
20:52601245:T:A	50	100	0.98	0.484
20:52601550:C:T	50	98	0.84	0.02124
20:52601820:C:T	50	98	0.98	0.4829
20:52602086:G:C	50	100	0.92	0.0158
20:52602153:A:G	50	100	0.95	0.01253
20:52602214:A:G	50	100	0.98	0.4838
20:52602343:C:G	50	100	0.97	0.04321
20:52602524:T:C	50	100	0.94	0.04593
20:52602856:G:C	49	93.9	0.93	0.4592
20:52602858:G:C	49	93.9	0.93	0.4593
20:52602860:G:C	49	93.9	0.94	0.4595
20:52602862:G:C	49	95.9	0.94	0.4421
20:52602890:C:T	50	100	0.94	0.0443
20:52602931:T:C	49	100	0.94	0.09822
20:52603171:C:T	50	100	0.9	0.01652
20:52603448:C:T	50	100	0.97	0.2803
20:52603461:C:A	50	100	0.99	0.3729
20:52603977:A:G	50	100	0.96	0.06445
20:52604582:T:G	50	100	0.94	0.01416
20:52604706:G:A	50	100	0.99	0.4484
20:52604840:T:C	50	100	0.99	0.449
20:52604939:C:T	50	100	0.99	0.4484
20:52604965:C:T	50	100	0.99	0.3731
20:52605063:C:T	50	100	0.99	0.3729
20:52605071:C:G	50	100	0.97	0.05919
20:52605338:T:C	50	100	1	0.4484
20:52605707:C:T	50	100	1	0.4484
20:52605739:T:C	50	100	0.93	0.0285
20:52605746:A:T	50	100	0.99	0.3729
20:52606133:A:G	49	100	1	0.4483
20:52606165:A:G	50	100	0.96	0.1294
20:52606404:G:A	50	100	1	0.4484
20:52606461:G:A	50	100	0.93	0.0285
20:52606756:C:A	50	100	0.98	0.0463
20:52606774:T:C	50	98	0.99	0.4481
20:52606958:G:A	50	100	0.99	0.3642
20:52607025:A:G	50	100	0.85	0.01271
20:52607054:T:A	50	98	0.92	0.02741
20:52607055:A:T	50	100	0.98	0.1284
20:52607424:G:A	50	100	1	0.4481
20:52607554:G:A	50	100	0.74	0.02106
20:52608033:C:T	50	100	0.98	0.0443
20:52608051:C:T	50	100	0.99	0.4475
20:52608117:A:G	50	100	0.99	0.4481
20:52608411:T:C	50	100	0.93	0.0285
20:52609106:G:A	50	100	0.95	0.0472
20:52609116:G:A	50	100	0.95	0.01253
20:52611235:T:C	39	82.1	0.96	0.4176
20:52611648:A:G	50	100	0.97	0.4192
20:52612228:A:C	50	100	0.98	0.3744
20:52612269:A:G	50	100	0.86	0.01707
20:52613370:G:A	50	100	0.96	0.01543
20:52613419:C:A	50	100	0.92	0.04575
20:52614147:A:G	50	100	0.96	0.3825
20:52615143:C:G	50	100	0.98	0.01253
20:52615286:C:T	50	100	0.85	0.02796
20:52616352:A:G	50	100	0.81	0.01707
20:52616461:C:A	50	100	0.96	0.124
20:52616873:C:T	50	98	0.93	0.256
20:52618384:G:T	50	96	0.94	0.3702
20:52618849:G:C	50	100	0.82	0.02578
20:52618959:A:G	50	100	0.92	0.1109
20:52619074:A:G	50	100	0.96	0.4918
20:52619184:T:G	50	100	0.87	0.01507
20:52619417:C:T	50	100	0.83	0.04648
20:52619676:A:G	50	100	0.9	0.1779
20:52619712:G:A	50	100	0.91	0.1382
20:52619743:A:T	50	100	0.86	0.01107
20:52620353:C:T	50	94	0.94	0.2977
20:52620434:G:A	50	100	0.96	0.1518
20:52620485:T:C	50	100	0.9	0.1107
20:52620559:G:T	50	94	0.93	0.1349
20:52621337:G:T	50	98	0.94	0.327
20:52621364:C:T	50	100	0.94	0.1521
20:52621366:G:T	50	100	0.95	0.4909
20:52621394:C:G	50	98	0.89	0.06391
20:52621465:G:T	50	90	0.91	0.4305
20:52621889:A:G	50	100	0.94	0.4907
20:52621911:C:T	50	100	0.9	0.106
20:52622491:A:C	50	100	0.86	0.01707
20:52622877:C:T	50	94	0.91	0.4826
20:52623072:G:T	50	96	0.88	0.4221
20:52623714:T:C	50	88	0.79	0.1894
20:52623844:C:T	49	95.9	0.9	0.4918
20:52623956:T:G	49	98	0.89	0.1549
20:52624362:G:T	50	100	0.96	0.0167
20:52624449:G:C	50	98	0.92	0.1009
20:52624500:C:A	50	100	0.8	0.02959
20:52624850:T:G	50	100	0.79	0.04866
20:52625463:C:G	50	96	0.92	0.4773
20:52625786:T:G	50	96	0.93	0.4886
20:52626016:A:G	50	96	0.94	0.4878
20:52626106:G:A	50	100	0.86	0.01107
20:52626475:T:A	48	93.8	0.93	0.315
20:52626519:A:G	49	91.8	0.93	0.4811
20:52626893:C:T	50	100	0.85	0.01107
20:52627051:A:G	50	100	0.85	0.01107
20:52627115:C:A	50	100	0.79	0.01107
20:52627841:A:C	50	100	0.93	0.05773
20:52628094:C:T	50	100	0.89	0.01416
20:52628811:C:T	50	98	0.92	0.1757
20:52629149:G:A	50	100	0.94	0.4564
20:52629262:T:C	50	100	0.76	0.02233
20:52629274:A:C	50	100	0.98	0.06137
20:52629278:T:C	50	100	0.98	0.1147
20:52629445:T:C	50	100	0.97	0.4608
20:52629663:A:G	50	100	0.96	0.1585
20:52629783:G:T	50	100	0.97	0.1639
20:52629839:T:C	50	100	0.98	0.4058
20:52630133:T:G	50	100	0.99	0.06445
20:52630325:C:T	50	100	0.98	0.4606
20:52630624:C:T	50	100	0.99	0.3462
20:52630789:T:C	48	97.9	1	0.106
20:52630839:C:T	43	95.3	0.63	0.02415
20:52630847:C:T	45	91.1	0.77	0.0394
20:52630851:C:T	44	90.9	0.82	0.04357
20:52630855:C:T	46	89.1	0.81	0.04539
20:52630859:C:T	45	84.4	0.71	0.05047
20:52630920:C:T	41	87.8	0.95	0.1507
20:52630987:G:C	50	100	0.91	0.01144
20:52631127:A:C	50	100	0.97	0.05755
20:52631389:T:C	50	100	0.99	0.3464
20:52631642:C:G	50	100	0.99	0.03377
20:52631815:G:C	50	100	0.99	0.03377
20:52632006:A:G	50	100	0.99	0.4094
20:52632762:G:C	50	100	0.99	0.3422
20:52633192:T:C	50	100	0.98	0.05719
20:52633277:C:T	50	100	0.99	0.1022
20:52633744:T:C	50	100	1	0.05991
20:52633753:A:C	50	100	0.99	0.4187
20:52634286:C:T	50	98	1	0.03359
20:52634420:G:A	50	100	0.99	0.4615
20:52634529:A:G	50	100	1	0.1028
20:52634946:C:T	50	98	0.99	0.4566
20:52635171:A:T	50	100	0.99	0.3462
20:52635224:C:T	50	100	0.97	0.07117
20:52635355:A:G	50	100	1	0.4566
20:52635929:G:A	50	100	1	0.05991
20:52636450:G:A	50	100	1	0.4147
20:52638007:G:A	50	100	1	0.1029
20:52638346:C:T	50	100	0.99	0.06209
20:52638467:G:A	50	100	1	0.3426
20:52638572:T:A	50	100	0.96	0.352
20:52638671:A:C	50	100	0.99	0.1814
20:52639524:C:T	50	100	1	0.04121
20:52639663:T:C	50	100	0.99	0.1024
20:52639687:G:A	50	100	1	0.3424
20:52640685:C:T	50	100	1	0.1064
20:52641479:A:G	50	100	0.98	0.163
20:52641517:C:T	50	100	0.98	0.1806
20:52641756:G:A	50	100	1	0.3459
20:52642092:C:A	50	100	1	0.3459
20:52642279:G:A	50	94	0.85	0.04321
20:52642637:T:C	50	98	1	0.4593
20:52642807:C:G	50	100	1	0.3399
20:52643195:G:T	50	100	0.97	0.06318
20:52643229:T:C	50	100	1	0.1066
20:52643230:G:A	50	100	1	0.03359
20:52643334:T:C	50	100	0.75	0.02433
20:52644166:T:C	50	100	0.99	0.3575
20:52644875:G:A	50	100	0.99	0.2509
20:52644882:G:A	50	100	0.99	0.394
20:52645038:C:T	50	100	1	0.06536
20:52645076:T:C	50	100	0.99	0.3602
20:52645284:T:G	50	100	0.99	0.1391
20:52645296:C:T	50	100	0.99	0.3942
20:52645298:G:C	50	100	0.99	0.3942
20:52645356:A:G	50	100	0.99	0.2455
20:52645464:G:A	50	100	0.97	0.03558
20:52645537:G:A	50	100	0.98	0.15
20:52645557:T:A	50	100	1	0.07516
20:52645612:T:C	50	100	0.99	0.1029
20:52645637:G:C	50	100	0.98	0.1792
20:52645763:C:T	50	100	1	0.3947
20:52645765:C:A	50	100	1	0.3951
20:52645823:T:A	50	100	0.97	0.03577
20:52646433:C:T	50	100	1	0.4641
20:52646660:G:A	50	100	1	0.05519
20:52646703:C:T	50	100	0.99	0.1801
20:52646804:G:A	50	100	0.99	0.1055
20:52646811:G:C	50	100	0.99	0.1805
20:52646826:C:T	50	100	1	0.03486
20:52646830:G:A	50	100	1	0.4679
20:52647165:C:G	50	100	0.99	0.1801
20:52647189:G:C	50	100	1	0.4637
20:52647247:G:A	50	100	1	0.3613
20:52647294:T:C	50	100	0.99	0.1801
20:52647391:C:T	50	100	1	0.3952
20:52647465:C:G	50	100	1	0.3611
20:52647743:A:G	50	100	0.99	0.1055
20:52647792:T:C	50	100	1	0.3613
20:52648186:C:T	50	100	0.99	0.4014
20:52648218:T:C	50	100	0.99	0.295
20:52648469:T:C	50	94	0.65	0.0158
20:52648472:A:G	50	86	0.7	0.1944
20:52648474:C:A	50	84	0.72	0.1906
20:52648885:T:C	50	100	1	0.4966
20:52649790:G:A	50	100	1	0.05901
20:52650018:A:G	50	100	0.99	0.4014
20:52650084:C:T	50	100	1	0.04757
20:52650256:A:G	50	100	0.99	0.2219
20:52650358:G:A	50	98	1	0.4063
20:52650449:A:G	50	100	1	0.4061
20:52650512:A:T	50	100	0.86	0.01162
20:52650627:G:T	50	100	0.63	0.0118
20:52650689:A:G	50	100	0.99	0.2958
20:52650697:T:G	50	100	1	0.1033
20:52650932:C:G	50	100	1	0.4063
20:52651026:G:T	50	100	1	0.05465
20:52651039:T:C	50	100	0.98	0.1077
20:52651346:A:G	50	100	1	0.4916
20:52651705:A:G	50	100	1	0.4078
20:52652026:A:G	50	100	0.99	0.2179
20:52652400:A:G	50	100	0.99	0.1752
20:52652940:C:T	50	100	1	0.4417
20:52652944:C:T	50	100	1	0.4417
20:52653060:G:T	50	100	1	0.01198
20:52653161:C:T	50	100	1	0.4417
20:52653258:G:A	50	100	1	0.4421
20:52653329:T:G	50	100	1	0.065
20:52653566:A:G	50	100	0.98	0.1574
20:52653606:C:T	50	100	1	0.1578
20:52653613:C:T	50	100	1	0.0443
20:52653918:G:T	50	100	1	0.1293
20:52654140:A:C	50	100	1	0.1304
20:52654366:G:T	50	96	0.99	0.3439
20:52654403:A:G	50	98	0.99	0.3439
20:52654441:A:G	50	100	0.97	0.3351
20:52654475:A:G	50	100	0.99	0.1077
20:52654555:C:T	50	100	0.99	0.2683
20:52654649:C:G	50	100	0.99	0.3439
20:52654650:C:T	50	100	0.99	0.3439
20:52654923:C:T	50	100	1	0.07498
20:52655121:T:C	50	100	1	0.1639
20:52655277:C:T	50	100	0.93	0.08715
20:52655649:C:T	50	100	1	0.07498
20:52655975:C:T	50	100	0.99	0.0837
20:52656263:G:T	50	100	0.95	0.1954
20:52656289:A:C	50	100	0.82	0.03032
20:52656647:C:G	50	98	0.94	0.08842
20:52657136:A:T	50	100	0.99	0.3655
20:52657242:G:A	50	100	0.99	0.2422
20:52657659:A:G	50	100	1	0.1169
20:52657665:A:G	50	100	0.95	0.01107
20:52658056:C:T	50	100	0.99	0.3453
20:52658069:G:A	50	100	1	0.13
20:52658140:G:A	50	100	0.99	0.09749
20:52658233:C:T	50	100	1	0.1311
20:52658245:A:G	50	100	0.99	0.3121
20:52658626:A:G	49	100	1	0.1311
20:52658705:G:T	50	100	0.95	0.01107
20:52658838:C:T	50	100	0.95	0.01107
20:52658926:A:G	50	100	0.99	0.3455
20:52659051:G:A	50	100	0.95	0.01107
20:52659096:A:G	50	100	0.99	0.4926
20:52659699:T:G	50	100	1	0.05537
20:52660020:C:T	50	96	0.89	0.03214
20:52660705:A:G	50	100	0.99	0.136
20:52660735:G:A	50	100	1	0.1169
20:52660798:T:C	50	98	0.99	0.3584
20:52660803:C:T	50	100	0.99	0.4873
20:52661523:T:C	50	100	0.97	0.03359
20:52661569:A:G	50	100	0.99	0.2053
20:52661595:A:G	50	100	1	0.4782
20:52661624:A:G	50	100	0.97	0.03359
20:52661665:A:G	50	100	0.99	0.1211
20:52661755:G:A	50	100	0.98	0.03322
20:52661807:C:T	50	100	1	0.4782
20:52661986:C:G	50	100	0.97	0.04085
20:52662016:A:G	50	100	0.99	0.09786
20:52662142:G:T	50	100	0.99	0.12
20:52662172:G:T	50	100	0.98	0.03341
20:52662275:A:G	50	100	0.99	0.1369
20:52662292:C:T	50	100	1	0.2197
20:52662565:C:G	50	100	1	0.4782
20:52662666:G:A	50	100	0.99	0.4976
20:52662738:T:C	50	100	0.99	0.1365
20:52662796:A:G	50	100	0.99	0.1374
20:52662992:C:T	50	100	1	0.01452
20:52664028:C:T	50	100	1	0.1171
20:52664162:G:A	50	100	1	0.1171
20:52664755:C:T	50	100	0.94	0.03486
20:52664768:A:G	50	100	0.94	0.03486
20:52664794:A:T	50	100	0.98	0.1374
20:52664969:A:G	50	100	0.94	0.03486
20:52665225:A:G	50	100	0.93	0.03486
20:52665403:T:C	50	100	0.93	0.03486
20:52666013:A:G	50	100	0.98	0.2206
20:52666328:C:T	50	100	0.92	0.03486
20:52666388:C:T	50	100	0.92	0.03486
20:52666509:T:C	50	100	0.92	0.03486
20:52666556:C:T	50	100	0.93	0.09713
20:52666597:C:G	50	100	0.92	0.03486
20:52666645:G:C	50	100	0.92	0.03486
20:52666761:A:G	50	100	0.92	0.03486
20:52666799:G:A	50	100	0.92	0.03486
20:52667449:G:T	50	100	0.9	0.01852
20:52667456:A:T	50	100	0.9	0.01852
20:52667473:C:T	50	100	0.98	0.01834
20:52668527:G:C	50	100	0.97	0.02052
20:52668670:G:T	50	98	0.99	0.4953
20:52668676:G:A	50	100	0.97	0.02052
20:52669538:T:A	50	100	1	0.2111
20:52669791:A:G	50	100	1	0.05664
20:52669796:C:T	50	100	0.95	0.02124
20:52669813:A:G	50	100	1	0.1407
20:52669900:A:G	50	98	0.99	0.09731
20:52669942:A:T	50	94	0.62	0.02941
20:52669945:T:A	50	92	0.98	0.4697
20:52669948:T:A	50	98	0.99	0.317
20:52669951:T:A	50	100	0.95	0.02088
20:52670104:A:G	50	100	1	0.1405
20:52670107:T:C	50	100	1	0.1407
20:52670201:G:A	50	98	0.91	0.02542
20:52670517:A:G	50	100	1	0.1405
20:52670710:G:A	50	100	1	0.1062
20:52670997:A:G	50	100	1	0.1405
20:52671094:C:G	50	100	1	0.1405
20:52671213:T:C	50	100	1	0.1405
20:52671326:A:T	50	100	0.97	0.09749
20:52671502:C:T	50	100	1	0.1405
20:52672049:T:A	50	100	0.91	0.02124
20:52672379:A:G	50	100	1	0.1405
20:52672522:T:C	50	100	1	0.4886
20:52672864:A:C	50	100	1	0.4374
20:52673131:A:C	50	98	0.95	0.3624
20:52673277:T:A	50	100	1	0.2874
20:52673321:C:T	50	100	1	0.04684
20:52673563:C:T	50	100	0.95	0.02088
20:52673640:A:G	50	100	1	0.1403
20:52673659:A:G	50	100	1	0.1403
20:52673727:G:A	50	98	0.71	0.01434
20:52673780:C:G	50	100	1	0.1403
20:52674285:G:A	50	100	0.99	0.1189
20:52674291:C:T	50	100	1	0.1403
20:52674691:G:A	50	100	0.89	0.01725
20:52674745:A:G	50	100	0.95	0.02088
20:52674834:C:T	50	100	1	0.04684
20:52674869:C:T	50	100	1	0.106
20:52674969:C:T	50	100	0.99	0.06554
20:52675421:G:T	50	100	1	0.106
20:52675458:A:G	50	100	1	0.1403
20:52675529:A:G	50	100	0.9	0.02124
20:52675546:C:T	50	100	0.99	0.3604
20:52675593:C:T	50	100	1	0.0443
20:52675650:G:A	50	100	1	0.1403
20:52675683:A:G	50	100	1	0.1062
20:52675939:C:T	50	100	1	0.1403
20:52676385:C:T	50	100	0.98	0.102
20:52676818:T:C	50	100	1	0.1992
20:52676859:G:A	50	100	0.81	0.02288
20:52677103:C:A	50	100	0.99	0.2217
20:52677361:T:C	50	100	1	0.09877
20:52677454:C:A	50	100	1	0.2208
20:52677685:G:T	50	100	0.96	0.04702
20:52677905:A:G	50	100	1	0.49
20:52678307:A:G	50	100	1	0.0679
20:52678553:T:G	50	98	0.99	0.09695
20:52678700:A:G	50	100	0.95	0.03341
20:52678915:G:A	50	100	0.98	0.2578
20:52679233:T:C	50	100	0.98	0.2574
20:52679584:A:G	50	100	1	0.04684
20:52679623:T:C	50	100	0.99	0.3744
20:52679801:T:A	50	100	1	0.2106
20:52680009:G:A	50	100	1	0.2037
20:52680013:G:A	50	100	0.99	0.2151
20:52680565:T:C	50	100	0.99	0.09877
20:52680742:C:T	50	100	0.99	0.03976
20:52681241:A:T	50	100	0.99	0.2097
20:52681357:C:A	50	100	0.96	0.3386
20:52681363:A:G	50	100	1	0.04684
20:52681496:C:T	50	98	0.98	0.09695
20:52681777:G:A	50	98	0.92	0.05156
20:52682086:G:A	50	98	0.99	0.22
20:52682403:T:C	50	100	1	0.04684
20:52682648:C:T	50	100	0.99	0.1071
20:52683071:A:T	50	100	0.98	0.3455
20:52683144:C:A	50	100	0.98	0.2781
20:52683203:T:G	50	100	0.98	0.3457
20:52683241:A:G	50	100	0.98	0.2059
20:52683345:G:A	50	98	0.98	0.2781
20:52683421:A:G	50	100	0.98	0.3457
20:52683614:G:T	50	100	0.98	0.1069
20:52684436:C:T	50	100	1	0.04684
20:52684607:A:G	50	100	0.95	0.03304
20:52684661:G:A	50	100	0.96	0.1064
20:52684772:G:T	50	100	0.98	0.05828
20:52684897:G:A	50	100	0.98	0.0581
20:52685837:G:A	50	100	0.97	0.05646
20:52686411:C:T	50	100	0.95	0.05047
20:52686487:T:C	50	98	0.82	0.09114
20:52686499:C:T	50	100	0.87	0.01452
20:52686874:T:G	50	100	0.86	0.02124
20:52687102:T:G	50	100	0.98	0.02814
20:52687376:G:A	50	100	0.78	0.03232
20:52688226:A:T	50	98	0.95	0.4007
20:52688326:C:T	50	100	0.96	0.01035
20:52688380:G:A	50	100	0.99	0.02887
20:52688749:T:C	50	98	0.98	0.4454
20:52688907:G:C	50	96	0.98	0.4996
20:52689136:T:C	50	100	0.98	0.05465
20:52689299:A:G	50	98	0.98	0.4555
20:52689427:G:C	49	100	0.97	0.04956
20:52689704:A:G	50	100	0.99	0.02306
20:52689723:G:A	50	98	0.92	0.1093
20:52689748:A:G	50	100	0.98	0.4136
20:52689883:A:G	50	98	0.97	0.1068
20:52689991:C:T	50	100	0.82	0.01598
20:52690005:C:T	49	98	0.78	0.05483
20:52690167:T:C	49	98	0.67	0.04666
20:52690204:T:C	49	95.9	0.97	0.06373
20:52690309:T:C	49	100	0.94	0.01362
20:52690823:G:T	50	100	0.94	0.02088
20:52690966:A:T	50	100	0.98	0.425
20:52691243:C:T	50	98	0.97	0.413
20:52691498:T:C	50	100	0.99	0.0285
20:52691509:G:T	50	100	0.97	0.03885
20:52691623:A:T	50	100	0.96	0.02923
20:52691668:C:T	50	100	0.97	0.03922
20:52691675:G:C	50	100	0.97	0.03885
20:52691811:C:T	50	100	0.97	0.03903
20:52692199:G:A	50	100	0.98	0.496
20:52692353:A:T	50	100	0.98	0.4824
20:52692401:G:A	50	100	0.98	0.496
20:52692615:T:C	50	100	0.94	0.02088
20:52692655:C:T	50	100	0.98	0.496
20:52692805:A:G	50	100	0.97	0.07843
20:52693234:G:A	50	100	0.94	0.01362
20:52693494:G:T	50	100	0.92	0.01344
20:52693944:A:G	50	100	0.96	0.02941
20:52694023:A:T	50	100	0.98	0.4966
20:52694146:C:G	50	100	0.94	0.01344
20:52694328:T:C	49	100	0.98	0.4964
20:52694330:C:T	49	100	0.98	0.482
20:52694861:A:T	50	100	0.95	0.01344
20:52695150:A:T	50	100	0.95	0.01344
20:52695476:T:C	50	100	0.91	0.1816
20:52695616:G:A	50	100	0.98	0.4953
20:52695763:C:T	50	100	1	0.01779
20:52695873:A:G	50	98	0.96	0.06046
20:52695881:T:C	50	100	0.95	0.02088
20:52695999:C:G	50	100	1	0.01035
20:52696769:C:T	50	100	0.98	0.3956
20:52696888:C:T	50	98	0.96	0.4036
20:52697243:T:A	50	100	0.97	0.06064
20:52697470:C:T	50	100	0.94	0.04375
20:52697866:C:G	50	100	0.9	0.03068
20:52697871:C:G	50	96	0.78	0.06935
20:52698141:A:T	50	96	0.94	0.3588
20:52698510:A:C	50	100	0.98	0.1184
20:52698656:A:G	50	100	0.98	0.114
20:52698760:G:A	50	100	0.98	0.1142
20:52699274:A:C	50	100	1	0.114
20:52699446:A:C	50	100	0.84	0.05065
20:52699511:G:A	50	100	1	0.118
20:52699534:C:T	50	100	0.98	0.05937
20:52699711:T:C	50	100	0.95	0.04757
20:52699759:T:C	50	100	1	0.118
20:52699959:A:G	50	98	0.96	0.3435
20:52700026:A:G	50	100	1	0.1138
20:52700079:C:A	49	95.9	0.91	0.05102
20:52700084:A:C	50	96	0.91	0.08406
20:52700086:C:A	50	96	0.94	0.08805
20:52700088:C:A	50	94	0.96	0.1127
20:52700090:C:A	49	95.9	0.94	0.104
20:52700091:A:T	50	96	0.95	0.2193
20:52700202:A:G	50	100	0.95	0.08479
20:52700311:A:G	50	98	0.94	0.1854
20:52700758:G:A	50	100	1	0.02778
20:52701297:T:G	50	100	0.96	0.05991
20:52701562:A:C	50	94	0.95	0.4167
20:52701581:T:C	50	100	0.96	0.06518
20:52701812:G:A	50	96	0.96	0.2938
20:52701927:A:C	50	96	0.95	0.299
20:52702127:G:A	50	96	0.97	0.3134
20:52702358:C:T	50	100	1	0.01198
20:52702492:A:G	50	96	0.97	0.2807
20:52702541:C:T	50	96	0.96	0.2729
20:52702582:C:T	50	96	0.96	0.2901
20:52703313:C:T	50	100	1	0.04357
20:52703534:A:T	50	100	0.99	0.1155
20:52703799:T:C	50	100	0.99	0.1158
20:52703861:T:C	50	100	0.99	0.112
20:52703898:C:A	49	100	0.99	0.116
20:52704066:G:A	50	100	0.99	0.116
20:52704073:C:T	50	100	0.75	0.02306
20:52704229:G:A	50	100	0.97	0.2093
20:52704293:A:G	50	100	0.99	0.112
20:52705228:T:C	50	100	0.98	0.04466
20:52705713:T:G	50	100	1	0.112
20:52705844:G:A	50	100	1	0.03522
20:52705847:A:G	50	100	1	0.1158
20:52705937:T:C	50	100	0.96	0.04394
20:52706044:C:A	50	100	1	0.1164
20:52706318:C:A	50	100	0.96	0.06536
20:52706452:A:G	50	100	1	0.1158
20:52706704:C:T	50	100	1	0.116
20:52706825:A:G	50	100	1	0.116
20:52706940:T:C	50	100	1	0.0768
20:52706961:A:G	50	100	1	0.112
20:52706966:C:T	50	100	0.93	0.03922
20:52706993:G:C	50	100	1	0.1158
20:52707072:G:A	50	100	1	0.1122
20:52707153:G:A	50	100	0.97	0.04412
20:52707191:A:G	50	98	1	0.1305
20:52707241:G:A	50	100	1	0.116
20:52707260:G:T	50	100	1	0.03522
20:52707503:A:G	50	100	1	0.1227
20:52707704:T:C	50	100	1	0.116
20:52707755:T:C	50	100	0.97	0.116
20:52707794:C:T	50	100	1	0.116
20:52708266:C:G	50	100	1	0.01344
20:52708527:C:T	50	98	1	0.07698
20:52708709:C:G	50	100	0.98	0.04448
20:52708907:A:G	50	100	1	0.0768
20:52709064:C:G	50	100	1	0.03141
20:52709178:G:A	50	100	1	0.08715
20:52709329:C:T	50	98	0.96	0.03486
20:52709439:C:T	50	100	1	0.05356
20:52709575:T:C	50	100	1	0.03159
20:52709777:A:G	50	100	1	0.0285
20:52709950:T:C	50	100	1	0.03522
20:52710256:G:A	50	100	1	0.1304
20:52710485:T:C	50	98	0.88	0.01452
20:52711012:A:G	50	100	0.94	0.1236
20:52711177:C:T	50	100	1	0.1055
20:52711397:T:A	50	100	1	0.02832
20:52711483:C:T	49	100	1	0.01344
20:52711530:G:A	50	100	1	0.03522
20:52711900:T:C	50	100	1	0.1507
20:52711903:A:G	50	100	1	0.1507
20:52711921:C:T	50	100	1	0.03268
20:52711938:T:A	50	100	1	0.02669
20:52712059:G:A	50	100	1	0.02832
20:52712246:G:T	50	96	0.92	0.339
20:52712407:C:T	50	100	1	0.03141
20:52712463:A:G	50	100	1	0.03141
20:52712656:C:T	50	100	1	0.0354
20:52712889:C:T	50	100	0.92	0.04702
20:52713153:C:T	50	100	1	0.03522
20:52713328:G:A	50	100	1	0.1058
20:52713675:A:G	50	100	1	0.03214
20:52713936:A:C	50	100	1	0.04521
20:52713948:C:T	50	100	1	0.03794
20:52714003:C:T	50	100	1	0.02832
20:52714005:G:T	50	100	1	0.1055
20:52714121:C:G	50	100	1	0.03214
20:52714701:C:T	50	100	1	0.06736
20:52715287:A:G	50	100	1	0.0285
20:52715314:C:G	49	100	1	0.04521
20:52715330:G:A	50	100	0.76	0.01834
20:52715340:C:T	50	100	1	0.04521
20:52715426:A:G	50	100	1	0.03522
20:52715619:A:G	50	100	1	0.04521
20:52715662:C:T	50	100	0.99	0.06373
20:52715729:G:A	50	100	0.91	0.02977
20:52716245:T:G	50	100	1	0.03123
20:52716577:C:T	50	100	0.98	0.0285
20:52716900:T:C	50	100	1	0.1465
20:52716901:C:T	50	100	1	0.03014
20:52716923:G:A	50	100	1	0.02832
20:52717017:C:T	50	100	0.97	0.0443
20:52717136:T:C	50	100	0.94	0.04339
20:52717295:G:A	50	100	1	0.02832
20:52717559:C:T	50	100	0.98	0.07008
20:52717670:G:A	50	100	0.88	0.03831
20:52717962:C:T	50	98	0.96	0.02814
20:52718736:A:C	50	100	1	0.04248
20:52718884:T:A	50	100	0.98	0.1521
20:52718945:G:C	50	98	0.86	0.02342
20:52718997:T:C	50	100	0.98	0.04902
20:52719178:C:G	50	100	0.96	0.04775
20:52719197:T:C	50	100	1	0.04248
20:52719198:T:A	50	100	0.98	0.152
20:52719208:C:T	50	100	0.98	0.04902
20:52719288:G:A	50	100	0.88	0.01253
20:52719460:G:A	50	100	0.96	0.02814
20:52720061:T:A	50	100	1	0.0325
20:52720179:G:A	50	100	0.98	0.0492
20:52720925:G:A	50	100	0.96	0.02033
20:52720989:G:A	50	100	0.98	0.0492
20:52721156:T:A	50	100	0.98	0.1518
20:52721396:A:T	50	100	0.96	0.1516
20:52721457:A:G	50	100	0.92	0.2062
20:52721766:A:G	48	97.9	0.92	0.05265
20:52721886:A:T	48	97.9	0.84	0.02687
20:52721893:C:T	48	97.9	0.92	0.09368
20:52721964:A:G	50	100	0.84	0.01071
20:52721968:C:T	50	100	0.88	0.02705
20:52721978:C:T	50	98	0.89	0.1229
20:52722151:G:A	50	100	0.9	0.02814
20:52722297:A:G	50	100	0.89	0.05265
20:52722512:G:T	50	100	0.84	0.08769
20:52722629:G:A	50	92	0.83	0.4098
20:52722680:T:G	50	100	0.85	0.03014
20:52722716:A:G	50	98	0.83	0.154
20:52723087:T:C	50	96	0.95	0.1627
20:52723446:C:T	50	98	0.9	0.05846
20:52724546:T:C	50	98	0.91	0.02814
20:52724567:A:G	50	98	0.96	0.1837
20:52724962:A:C	50	100	1	0.1035
20:52725100:C:T	50	100	0.99	0.3622
20:52725289:C:T	50	98	0.99	0.1779
20:52725472:A:G	49	98	0.99	0.1629
20:52725528:A:G	50	100	0.99	0.3622
20:52725717:G:A	50	100	1	0.1035
20:52725804:A:T	50	98	0.98	0.1111
20:52725863:G:T	50	100	0.62	0.01416
20:52726180:A:G	50	100	1	0.1035
20:52726206:A:G	50	100	0.99	0.3624
20:52726271:C:T	50	98	0.98	0.179
20:52726670:G:A	50	100	0.99	0.05211
20:52726731:A:T	50	100	0.99	0.3624
20:52726935:T:C	50	100	1	0.1037
20:52726993:C:T	50	98	0.97	0.1783
20:52727057:C:G	50	100	1	0.1035
20:52727392:A:G	50	100	0.97	0.1639
20:52727520:G:A	50	100	0.97	0.08043
20:52727693:A:C	50	100	0.99	0.3629
20:52727716:C:T	50	100	1	0.1037
20:52727767:A:C	50	100	0.91	0.01507
20:52727777:C:T	50	100	1	0.1038
20:52727830:C:T	50	100	1	0.0463
20:52728006:G:A	50	98	0.98	0.0158
20:52728052:C:T	50	100	1	0.3627
20:52728108:G:A	50	100	0.82	0.01107
20:52728241:T:C	50	98	0.98	0.1786
20:52728323:C:G	50	98	0.97	0.01071
20:52728324:C:A	50	98	0.97	0.01071
20:52728372:C:A	50	100	1	0.3622
20:52728418:G:A	50	100	1	0.104
20:52728649:C:A	50	100	0.98	0.07825
20:52728680:A:G	50	100	0.98	0.08025
20:52728724:C:T	50	100	0.98	0.07825
20:52728962:A:G	50	100	0.97	0.01162
20:52729148:C:T	50	100	0.96	0.05174
20:52729198:A:G	50	100	0.99	0.278
20:52729660:C:T	50	98	0.96	0.03068
20:52729669:C:A	50	100	0.99	0.1167
20:52729677:G:A	50	100	1	0.02959
20:52729841:T:C	50	100	1	0.2765
20:52730131:G:A	50	100	1	0.01561
20:52730811:C:T	50	100	1	0.05374
20:52731084:C:T	50	100	1	0.02959
20:52731240:C:T	50	100	1	0.1167
20:52731814:A:G	50	100	1	0.06227
20:52732128:C:G	50	100	1	0.04194
20:52732223:G:A	50	100	0.85	0.01162
20:52732321:A:G	50	98	0.96	0.03068
20:52732457:C:T	50	100	1	0.1015
20:52732470:G:A	50	100	1	0.09477
20:52732549:G:A	50	100	1	0.05356
20:52733265:C:T	50	100	1	0.02959
20:52733332:G:A	50	100	1	0.01561
20:52733677:G:A	50	100	1	0.01616
20:52733714:C:T	50	100	1	0.02959
20:52733807:C:A	50	96	0.69	0.01598
20:52733813:A:C	49	79.6	0.69	0.1569
20:52733815:A:C	49	95.9	0.8	0.03286
20:52733826:T:C	50	100	0.83	0.01779
20:52733923:A:T	50	100	1	0.1166
20:52733928:A:G	50	100	1	0.01616
20:52734153:A:G	50	98	1	0.1166
20:52734208:A:G	50	100	1	0.01616
20:52734337:G:A	50	100	0.9	0.01253
20:52734636:C:T	50	98	0.73	0.0256
20:52735481:A:G	50	100	1	0.063
20:52735632:T:G	50	98	0.99	0.3952
20:52735999:T:G	50	100	1	0.07407
20:52736003:A:G	50	100	1	0.05138
20:52736773:A:G	50	100	1	0.06954
20:52736906:C:G	50	100	1	0.1333
20:52737075:G:A	50	100	1	0.05338
20:52737140:A:C	50	100	1	0.1333
20:52737295:G:A	50	100	0.99	0.3889
20:52737678:A:G	50	98	0.94	0.04539
20:52737813:G:A	50	100	1	0.02959
20:52737911:G:T	50	100	0.98	0.01126
20:52738245:T:C	50	98	0.94	0.04539
20:52738432:T:C	50	100	1	0.02959
20:52738733:A:G	50	100	0.99	0.2304
20:52739045:A:C	50	100	1	0.06972
20:52739194:A:G	50	100	0.98	0.06954
20:52739261:G:T	50	96	0.81	0.06264
20:52739480:C:G	50	100	1	0.06954
20:52739981:A:G	50	100	1	0.1124
20:52740034:T:C	50	100	1	0.06954
20:52740039:C:A	50	100	1	0.06954
20:52740283:G:A	50	100	1	0.06954
20:52740488:T:G	50	100	0.99	0.06954
20:52740529:G:C	50	100	1	0.06954
20:52741257:G:A	50	98	0.8	0.0236
20:52741327:G:A	50	100	1	0.06954
20:52741409:C:T	50	100	1	0.05392
20:52741524:T:C	50	100	1	0.01561
20:52741774:T:C	50	100	0.99	0.06318
20:52742191:C:A	49	100	1	0.3192
20:52742703:G:A	50	100	1	0.05374
20:52742836:T:A	50	100	0.98	0.02669
20:52743282:T:A	50	100	1	0.05374
20:52743615:C:T	50	96	0.8	0.07843
20:52743847:A:G	50	100	1	0.03722
20:52743860:T:C	50	100	1	0.05374
20:52743980:T:C	50	100	1	0.05901
20:52744101:G:A	50	100	0.99	0.05574
20:52744175:A:T	50	100	0.99	0.02959
20:52744569:T:C	50	100	0.99	0.02669
20:52744745:C:A	50	100	0.99	0.4029
20:52744928:T:G	50	100	1	0.3344
20:52745335:G:C	50	100	1	0.05011
20:52745715:G:T	50	100	1	0.05428
20:52746279:A:C	50	100	0.99	0.03794
20:52746334:T:C	50	100	1	0.05447
20:52746365:G:A	50	100	1	0.0699
20:52746513:A:C	50	100	0.92	0.03032
20:52746534:T:C	50	100	1	0.03722
20:52746806:C:T	50	100	1	0.0699
20:52746818:A:G	50	100	1	0.03794
20:52746858:C:T	50	100	0.98	0.05138
20:52746878:G:C	50	98	0.99	0.409
20:52746913:G:C	50	100	1	0.0699
20:52746966:C:T	50	100	1	0.0354
20:52747442:A:T	50	100	1	0.0699
20:52747559:T:G	50	100	1	0.05447
20:52747657:C:G	50	100	1	0.05882
20:52747814:G:A	50	100	1	0.02923
20:52748151:T:G	50	100	1	0.2829
20:52748326:G:C	50	100	0.95	0.01688
20:52748353:C:T	50	100	1	0.06282
20:52748668:C:T	50	100	0.73	0.02215
20:52748966:A:C	50	100	0.87	0.0187
20:52748967:C:T	50	100	1	0.05901
20:52749243:T:C	50	100	1	0.1327
20:52749966:G:A	50	100	0.96	0.02233
20:52750761:G:A	50	100	1	0.05864
20:52750861:A:G	50	100	1	0.0541
20:52751039:G:A	43	100	1	0.283
20:52751439:G:T	50	100	0.99	0.4027
20:52751795:G:A	50	100	0.94	0.01688
20:52752026:A:T	50	100	1	0.05156
20:52752219:G:A	50	100	1	0.05828
20:52752336:C:T	50	100	1	0.05428
20:52752697:G:A	50	100	1	0.0541
20:52752930:C:T	50	96	0.83	0.05991
20:52753044:A:C	50	100	0.86	0.0187
20:52753069:T:A	50	100	1	0.01598
20:52753120:A:C	50	100	1	0.1171
20:52753248:A:C	50	100	1	0.05955
20:52753624:C:T	50	100	1	0.03667
20:52753843:G:C	49	100	1	0.05828
20:52753848:C:A	50	100	1	0.06282
20:52754426:A:G	50	100	1	0.03776
20:52754484:T:G	50	100	1	0.1345
20:52754992:G:C	50	100	1	0.05901
20:52755041:G:A	50	100	1	0.09695
20:52755118:A:G	50	100	0.99	0.08279
20:52755139:C:T	50	100	1	0.03722
20:52755312:T:G	50	100	1	0.1331
20:52755374:C:T	50	100	1	0.05901
20:52755427:G:A	50	100	1	0.05156
20:52755564:A:G	50	92	0.66	0.05501
20:52755661:G:T	50	100	1	0.09423
20:52756950:C:T	50	100	1	0.3206
20:52757001:G:A	50	100	0.98	0.03667
20:52757014:C:T	50	100	1	0.09423
20:52757340:T:C	50	100	0.99	0.4267
20:52757945:G:A	50	100	1	0.09695
20:52758462:A:G	50	100	0.99	0.02905
20:52758618:C:T	50	100	0.98	0.0797
20:52758647:T:C	50	100	1	0.1019
20:52758665:A:C	50	100	1	0.01598
20:52758736:C:A	50	100	0.97	0.01235
20:52758750:C:T	50	100	1	0.03722
20:52758853:C:A	50	100	0.99	0.02923
20:52758920:T:C	50	100	0.98	0.1038
20:52759661:T:C	50	100	0.99	0.05138
20:52759856:T:C	50	100	0.99	0.1046
20:52759878:G:C	50	100	1	0.05828
20:52759987:T:C	50	100	0.99	0.1048
20:52760252:T:C	50	100	0.99	0.05138
20:52760406:A:G	50	100	0.99	0.05156
20:52760868:G:A	50	98	0.99	0.04575
20:52761413:T:A	50	100	0.97	0.09985
20:52761670:C:T	50	100	0.95	0.09259
20:52761675:A:C	50	100	0.93	0.03032
20:52761728:T:G	50	100	0.95	0.09296
20:52761772:G:A	50	100	0.91	0.04557
20:52762027:A:C	50	100	0.8	0.02814
20:52762307:A:G	50	98	0.86	0.07262
20:52762342:A:T	50	100	0.66	0.03232
20:52762583:G:A	50	100	0.94	0.0679
20:52762590:C:T	50	90	0.81	0.2741
20:52762591:T:A	50	100	0.93	0.0699
20:52762892:A:G	50	100	0.9	0.2344
20:52763028:G:A	50	98	0.85	0.05864
20:52763184:A:G	50	100	0.89	0.03522
20:52763395:G:A	50	100	0.82	0.01053
20:52763528:G:A	50	100	0.96	0.01035
20:52764046:C:G	50	98	0.94	0.1062
20:52764078:G:A	50	94	0.74	0.04702
20:52764662:C:T	49	91.8	0.89	0.1182
20:52765269:A:T	50	98	0.94	0.1122
20:52765739:G:A	49	100	0.89	0.06245
20:52766005:C:T	41	97.6	0.94	0.01017
20:52766234:G:A	50	98	0.94	0.1038
20:52767877:C:T	50	98	0.86	0.07952
20:52768064:A:G	50	96	0.9	0.3466
20:52768137:C:G	50	98	0.86	0.02505
20:52768265:G:C	50	98	0.9	0.02524
20:52768589:T:A	50	100	0.97	0.01053
20:52768777:T:C	50	100	0.88	0.0719
20:52769060:A:G	50	100	0.88	0.04375
20:52769382:C:G	50	94	0.78	0.4395
20:52769577:C:T	50	92	0.8	0.2044
20:52769744:G:C	50	100	0.8	0.0207
20:52769939:A:G	50	96	0.92	0.4225
20:52769974:T:C	50	100	0.88	0.06972
20:52770018:C:T	50	100	0.96	0.01434
20:52770252:G:A	50	96	0.93	0.4368
20:52770610:A:G	50	98	0.9	0.2055
20:52770711:A:G	50	96	0.93	0.4283
20:52771029:C:T	50	100	0.96	0.01616
20:52771063:G:A	50	98	0.84	0.01089
20:52771606:A:G	50	94	0.93	0.4268
20:52771682:G:T	50	94	0.93	0.4267
20:52772117:A:T	50	94	0.93	0.4272
20:52772596:T:C	50	94	0.89	0.2059
20:52773131:A:T	50	92	0.91	0.1679
20:52773846:G:A	50	86	0.7	0.2222
20:52774984:A:G	49	93.9	0.75	0.3765
20:52775047:G:A	50	100	0.82	0.04248
20:52775930:C:T	50	96	0.68	0.0463
20:52776235:T:A	50	86	0.61	0.2035
20:52776919:A:T	50	100	0.96	0.1685
20:52777234:C:T	50	100	0.98	0.01344
20:52777476:T:C	50	100	0.98	0.3028
20:52777586:C:T	49	100	0.99	0.03722
20:52778063:G:C	50	100	0.99	0.05846
20:52778987:A:C	50	100	1	0.01253
20:52779017:G:C	50	100	1	0.1038
20:52779054:T:C	50	100	1	0.01961
20:52779063:T:C	50	100	0.98	0.01543
20:52779108:A:C	50	100	0.98	0.3021
20:52779169:A:G	50	100	1	0.1333
20:52779237:C:A	50	100	0.99	0.02941
20:52779682:C:A	50	100	1	0.07335
20:52780132:C:A	50	100	1	0.01071
20:52780153:A:G	50	100	0.97	0.01634
20:52780220:A:G	50	100	0.98	0.3126
20:52780508:G:C	50	100	1	0.1189
20:52780751:A:C	50	100	0.99	0.1224
20:52780860:C:T	50	100	0.97	0.136
20:52780962:T:G	50	100	0.89	0.01489
20:52781123:C:T	50	100	0.99	0.1225
20:52781226:C:T	50	100	1	0.01943
20:52781275:C:T	50	100	1	0.03105
20:52781481:C:A	50	100	1	0.02052
20:52781828:T:C	50	100	1	0.03123
20:52782258:G:A	50	100	1	0.07244
20:52782556:T:A	50	100	1	0.03232
20:52782795:A:G	50	100	0.99	0.02959
20:52783010:T:C	50	100	0.99	0.1224
20:52783196:G:C	50	100	0.93	0.01452
20:52783931:T:C	50	100	0.98	0.03105
20:52784043:C:T	50	100	1	0.02052
20:52784392:A:G	50	100	0.98	0.01325
20:52784513:A:C	50	98	0.99	0.01888
20:52784531:G:A	50	100	0.99	0.01525
20:52784667:C:T	50	100	0.83	0.01271
20:52784886:G:A	50	100	0.94	0.01452
20:52785193:C:A	50	100	1	0.1189
20:52785644:C:T	50	100	1	0.1187
20:52785666:C:T	50	100	0.99	0.1187
20:52785769:C:T	50	100	0.98	0.3079
20:52785893:G:T	50	100	1	0.01979
20:52785902:C:T	50	100	0.99	0.02977
20:52785925:A:G	50	100	0.98	0.01325
20:52785928:G:A	50	98	1	0.03286
20:52785963:A:G	50	100	1	0.1189
20:52786103:A:G	50	100	1	0.01525
20:52786173:T:C	50	100	0.94	0.01561
20:52786591:C:G	50	100	0.98	0.01325
20:52786902:C:T	50	100	0.99	0.02977
20:52786983:A:C	50	100	1	0.1189
20:52787065:G:A	50	100	1	0.02106
20:52788089:C:T	50	98	0.97	0.1244
20:52788243:A:C	50	100	0.99	0.1144
20:52789060:T:C	50	100	0.99	0.3083
20:52790121:A:C	50	100	0.9	0.01779
20:52790572:A:G	50	100	0.99	0.2344
20:52790635:G:A	50	100	0.99	0.04611
20:52790762:T:A	50	100	0.96	0.06445
20:52790798:C:G	50	100	0.99	0.3077
20:52790922:T:C	50	100	0.97	0.01616
20:52791061:G:A	50	100	1	0.01071
20:52791173:T:C	50	100	1	0.0423
20:52791198:G:A	50	100	0.98	0.07353
20:52791280:G:T	50	100	0.98	0.06209
20:52791384:C:T	50	100	0.99	0.2994
20:52791474:T:C	50	98	0.99	0.343
20:52791495:T:C	50	98	0.99	0.2987
20:52791776:A:G	50	96	0.98	0.04611
20:52792040:A:C	50	96	0.92	0.1195
20:52792654:T:A	50	100	1	0.01071
20:52792880:A:C	50	100	0.96	0.1146
20:52793255:A:G	50	100	0.98	0.1146
20:52793969:C:T	50	100	0.98	0.06845
20:52794494:C:T	50	100	0.98	0.1314
20:52794761:T:C	50	100	0.98	0.1314
20:52795026:G:A	50	100	0.98	0.06845
20:52795183:A:G	50	100	0.98	0.04593
20:52795797:T:C	50	100	1	0.02977
20:52795856:G:C	50	100	1	0.08061
20:52796142:A:G	50	100	1	0.01961
20:52796342:A:G	50	100	0.92	0.01434
20:52796692:T:A	50	100	0.99	0.02923
20:52796964:A:G	50	100	0.98	0.04593
20:52797034:T:C	50	100	0.98	0.04593
20:52797636:A:G	50	100	0.94	0.01416
20:52797794:C:T	50	90	0.84	0.2053
20:52798271:A:G	50	100	0.98	0.04593
20:52798640:G:A	50	100	1	0.05955
20:52798785:A:G	50	100	1	0.01489
20:52798796:A:G	50	100	0.99	0.2996
20:52799022:C:T	50	100	0.99	0.2994
20:52799260:G:A	50	100	0.97	0.0118
20:52799970:C:A	50	100	0.99	0.2923
20:52800458:A:G	50	100	0.91	0.01616
20:52800475:T:A	50	100	0.99	0.2231
20:52800592:A:T	50	100	0.99	0.2289
20:52800670:A:T	50	98	0.72	0.02288
20:52800838:G:A	50	100	1	0.01071
20:52800841:T:C	50	100	0.99	0.2431
20:52801244:T:A	50	100	1	0.0305
20:52802326:C:T	50	100	1	0.06064
20:52802725:A:T	50	98	0.68	0.01452
20:52803546:T:C	50	100	1	0.1135
20:52803949:T:C	50	100	1	0.1133
20:52803962:A:C	50	100	0.98	0.01307
20:52804234:C:T	50	100	1	0.06082
20:52804292:T:C	50	100	0.98	0.01525
20:52805472:T:C	50	100	1	0.0935
20:52806170:A:C	50	100	1	0.1322
20:52806492:C:T	50	100	1	0.07988
20:52806767:A:G	50	100	1	0.05265
20:52807021:C:T	50	100	0.99	0.08497
20:52807028:G:A	50	100	0.99	0.1583
20:52808538:T:C	50	100	1	0.297
20:52809095:T:G	50	100	0.99	0.1376
20:52809711:A:G	50	100	1	0.1594
20:52810206:C:T	50	100	0.99	0.09296
20:52811363:A:G	50	100	1	0.132
20:52811800:A:G	50	100	1	0.1434
20:52811945:C:T	50	100	0.98	0.02687
20:52812771:G:A	50	100	0.97	0.01289
20:52812882:G:A	50	100	1	0.01525
20:52813001:G:C	50	100	1	0.297
20:52813369:T:A	50	100	1	0.297
20:52813501:T:C	50	100	1	0.01616
20:52813653:T:C	50	100	1	0.2262
20:52814447:T:C	50	100	1	0.15
20:52814822:C:T	50	94	0.85	0.1162
20:52815613:A:G	50	100	1	0.1915
20:52815886:A:T	50	100	1	0.01507
20:52816875:G:C	50	100	1	0.266
20:52817142:G:A	50	100	1	0.3284
20:52817262:G:A	50	100	1	0.05247
20:52817283:G:A	50	100	1	0.1436
20:52817307:G:A	50	100	1	0.05247
20:52818316:C:G	50	96	0.85	0.1151
20:52818340:C:T	50	98	1	0.3275
20:52818485:T:C	50	100	1	0.05247
20:52818637:G:T	50	100	1	0.05247
20:52819076:T:C	50	100	1	0.04085
20:52819213:T:C	50	100	1	0.05247
20:52819582:C:A	50	100	1	0.06736
20:52819601:T:C	50	100	1	0.05265
20:52819860:G:A	50	100	1	0.06736
20:52819862:T:C	50	100	1	0.1434
20:52820178:A:G	50	100	1	0.03032
20:52820528:G:T	50	98	1	0.06336
20:52820664:A:G	50	100	1	0.2974
20:52820824:G:A	50	100	0.99	0.05283
20:52821290:A:T	50	100	0.97	0.01652
20:52821335:C:A	50	100	1	0.1215
20:52822077:G:A	50	100	1	0.2487
20:52822110:T:G	50	100	1	0.2495
20:52822375:T:C	50	100	0.99	0.01816
20:52822544:A:G	50	100	1	0.03177
20:52822771:G:A	50	100	0.99	0.1213
20:52823137:T:C	50	100	1	0.01652
20:52823463:A:G	50	98	1	0.02124
20:52823759:A:T	50	100	0.99	0.1432
20:52824839:T:C	50	100	0.99	0.02869
20:52824920:G:A	50	98	0.93	0.1207
20:52824987:C:T	50	100	0.78	0.04684
20:52825366:T:C	50	100	0.99	0.02869
20:52825659:T:C	50	100	0.99	0.03195
20:52825824:G:T	50	100	0.99	0.2498
20:52826238:C:A	50	100	0.99	0.2498
20:52826524:C:T	50	100	0.96	0.02088
20:52827603:G:A	50	100	0.98	0.02215
20:52827702:C:T	50	100	0.97	0.01035
20:52828674:T:C	50	100	0.98	0.1327
20:52828868:T:G	50	100	1	0.0325
20:52829387:A:G	50	98	0.98	0.1202
20:52829920:G:A	50	100	0.73	0.01652
20:52830327:G:A	50	100	0.99	0.1572
20:52831020:A:C	50	100	0.98	0.02996
20:52831199:C:T	50	100	0.93	0.02869
20:52831207:C:T	50	100	0.97	0.01344
20:52831479:A:G	50	100	0.99	0.1447
20:52831760:G:A	50	100	0.81	0.01325
20:52831789:G:A	50	98	0.97	0.1209
20:52831800:C:T	50	100	0.97	0.01362
20:52833025:T:C	50	100	0.93	0.05828
20:52833100:C:T	50	100	0.98	0.1447
20:52833935:A:C	50	100	0.9	0.01362
20:52833951:T:C	50	100	0.98	0.02269
20:52834059:G:C	50	100	0.92	0.01961
20:52834073:T:C	50	100	0.93	0.06245
20:52834350:C:A	50	100	0.95	0.0207
20:52836897:A:G	50	100	0.97	0.07226
20:52837619:G:C	50	98	0.98	0.4907
20:52837852:A:G	50	96	0.97	0.112
20:52838393:C:T	50	96	0.95	0.1118
20:52838712:A:G	50	96	0.96	0.1124
20:52838990:A:C	50	100	1	0.01235
20:52838994:C:A	50	98	0.74	0.03849
20:52839038:T:C	50	100	1	0.01253
20:52839557:A:T	50	100	1	0.01235
20:52839955:A:G	50	100	1	0.01253
20:52840067:C:T	50	100	0.97	0.02088
20:52840134:C:A	50	98	0.98	0.1487
20:52840713:T:C	50	98	0.99	0.3684
20:52840782:T:C	50	100	1	0.01089
20:52841010:C:G	50	96	0.99	0.3537
20:52841140:C:T	50	100	0.98	0.1378
20:52841342:C:G	50	100	1	0.01071
20:52841528:A:T	50	98	0.98	0.3588
20:52841621:A:C	50	98	0.98	0.3586
20:52842169:A:G	50	96	0.99	0.1284
20:52842174:G:T	50	98	0.99	0.1284
20:52842535:G:A	50	100	0.99	0.1821
20:52842542:G:C	50	100	1	0.1111
20:52842834:T:G	50	100	1	0.03195
20:52842961:C:T	50	98	0.98	0.09695
20:52843552:A:G	50	100	1	0.1576
20:52843556:C:T	49	98	0.98	0.0216
20:52843566:C:T	50	100	0.97	0.1383
20:52843674:C:T	50	100	0.78	0.01561
20:52843682:T:A	50	98	0.99	0.1284
20:52843785:A:G	50	96	0.99	0.1284
20:52844366:A:G	50	100	1	0.01888
20:52844426:A:G	50	100	1	0.01071
20:52844518:A:G	50	100	1	0.0187
20:52844770:C:G	50	100	0.86	0.01561
20:52844795:C:T	50	100	0.84	0.04648
20:52845121:A:G	50	98	0.99	0.3281
20:52845394:C:T	50	100	1	0.1111
20:52845496:T:C	50	98	0.99	0.3578
20:52845526:T:C	50	98	0.99	0.1541
20:52845533:G:A	50	100	1	0.01071
20:52845548:G:A	50	100	0.99	0.01961
20:52845818:G:A	50	98	0.99	0.3313
20:52845860:C:A	50	100	0.98	0.02778
20:52846598:G:T	50	100	1	0.1619
20:52847288:C:T	50	100	1	0.1572
20:52848272:G:A	50	98	1	0.1313
20:52848790:G:C	50	98	0.99	0.3622
20:52848961:C:T	50	100	1	0.1242
20:52849535:T:A	50	98	0.99	0.3519
20:52849788:T:C	50	100	0.84	0.0984
20:52850704:A:C	50	98	1	0.1309
20:52850739:C:T	50	100	0.87	0.01561
20:52850888:A:T	50	100	1	0.1244
20:52851471:C:G	50	100	0.87	0.01543
20:52852509:C:T	50	100	0.95	0.01235
20:52852889:G:A	50	100	0.95	0.03468
20:52852912:C:T	50	100	1	0.01852
20:52853225:T:A	50	100	0.97	0.01089
20:52853315:T:C	50	100	0.98	0.248
20:52853347:T:A	50	100	0.97	0.09459
20:52853378:A:G	50	100	0.93	0.03286
20:52853611:C:T	50	100	0.91	0.01107
20:52853616:A:C	50	100	0.81	0.01071
20:52854083:C:T	50	100	0.97	0.02342
20:52854446:G:A	50	100	0.99	0.01852
20:52854727:T:C	50	100	0.68	0.03086
20:52854938:C:T	50	100	0.83	0.0158
20:52854955:T:G	50	100	0.87	0.0158
20:52854999:A:G	50	100	0.99	0.07553
20:52855125:T:G	50	100	0.97	0.06155
20:52856123:C:A	50	100	0.99	0.1167
20:52856308:T:A	50	100	0.99	0.1167
20:52856310:G:A	50	100	0.97	0.06155
20:52856374:G:A	50	100	0.87	0.0158
20:52857095:A:G	50	100	0.97	0.1527
20:52857725:C:T	50	100	0.99	0.03359
20:52857733:C:A	50	100	0.97	0.01979
20:52857865:G:T	50	100	0.98	0.3457
20:52858178:G:A	50	100	0.91	0.02015
20:52858832:T:C	50	100	0.99	0.4947
20:52859093:C:T	50	100	0.98	0.1389
20:52859155:G:A	50	98	0.99	0.3482
20:52860064:C:T	50	100	0.99	0.3341
20:52860459:T:G	50	96	0.98	0.3562
20:52860586:T:C	50	100	1	0.01761
20:52860980:T:C	50	100	0.99	0.3582
20:52862031:G:A	50	100	1	0.02033
20:52862071:C:T	50	100	1	0.2988
20:52862266:C:T	50	100	0.97	0.1296
20:52862299:G:C	50	100	1	0.10780000000000001
20:52862738:T:G	50	98	1	0.4935
20:52863606:T:C	50	100	0.99	0.3602
20:52863822:C:T	50	100	0.98	0.1389
20:52865598:C:T	50	100	0.86	0.01198
20:52865836:A:T	50	100	0.94	0.06282
20:52865843:G:A	50	100	0.99	0.01489
20:52865921:T:A	50	100	0.86	0.01961
20:52866015:G:A	50	100	1	0.01943
20:52866793:G:A	50	98	1	0.3538
20:52866834:C:T	50	100	0.99	0.02088
20:52867319:C:T	50	98	0.76	0.0512
20:52867420:G:A	50	100	0.99	0.3315
20:52867994:C:G	50	100	1	0.4877
20:52868192:T:C	50	100	0.99	0.1305
20:52868927:T:C	50	100	0.79	0.01616
20:52869050:A:G	50	98	0.88	0.08279
20:52869682:T:G	50	100	0.99	0.1291
20:52870489:G:A	50	100	1	0.1077
20:52870997:A:G	50	100	0.91	0.03068
20:52871244:G:C	50	100	1	0.4837
20:52871483:G:A	50	96	0.81	0.02723
20:52871660:T:C	50	98	0.79	0.01325
20:52871779:A:C	50	100	1	0.4789
20:52871928:T:G	50	100	1	0.4835
20:52872085:T:C	50	100	1	0.4838
20:52872275:G:A	50	100	1	0.1077
20:52872356:A:G	50	100	0.99	0.148
20:52873326:C:T	50	100	1	0.4817
20:52873466:T:A	50	100	1	0.01344
20:52873687:T:C	50	100	1	0.4811
20:52873961:T:A	50	100	0.99	0.02052
20:52874014:A:G	50	100	0.99	0.1285
20:52874248:T:C	50	100	1	0.01906
20:52874610:A:G	50	100	0.99	0.10780000000000001
20:52874903:G:A	50	100	1	0.01906
20:52875101:A:G	50	100	0.86	0.01961
20:52875265:T:C	50	100	0.84	0.0472
20:52875687:T:G	50	100	0.99	0.1077
20:52876086:T:A	50	100	1	0.01924
20:52876778:T:C	50	96	0.95	0.01707
20:52876999:C:A	50	98	0.98	0.3807
20:52877359:G:A	50	100	0.97	0.1137
20:52877654:A:G	50	100	0.97	0.112
20:52878162:T:C	50	100	0.92	0.03813
20:52878182:G:A	50	100	0.96	0.01235
20:52878324:C:G	50	100	0.96	0.01089
20:52878436:G:A	50	100	0.96	0.01235
20:52879386:A:T	50	100	0.99	0.01471
20:52879540:C:G	50	100	0.99	0.3882
20:52879607:T:C	50	100	0.99	0.3882
20:52879618:A:G	50	98	0.98	0.482
20:52879640:G:C	50	100	1	0.388
20:52879772:C:T	50	100	1	0.01107
20:52879801:G:C	50	100	1	0.4768
20:52879845:T:G	50	100	0.99	0.0207
20:52879883:T:C	50	100	1	0.4116
20:52880062:G:A	50	100	1	0.3962
20:52880073:G:A	50	100	1	0.4001
20:52880109:C:T	50	100	1	0.3838
20:52880324:T:C	50	100	1	0.02687
20:52880372:C:T	50	100	1	0.3878
20:52880393:T:C	50	100	1	0.01107
20:52880468:T:C	50	100	1	0.4003
20:52880696:C:T	50	100	1	0.4
20:52880860:A:G	50	100	1	0.4003
20:52881550:A:T	50	100	1	0.3853
20:52881647:G:C	50	100	1	0.3854
20:52881853:T:C	50	100	0.99	0.01271
20:52881957:A:G	50	100	1	0.01107
20:52882086:T:G	50	98	0.99	0.4891
20:52882581:C:T	50	98	0.97	0.1926
20:52882764:T:C	50	100	1	0.01216
20:52882841:G:T	50	100	1	0.3851
20:52883250:A:G	50	100	1	0.02052
20:52883932:G:A	50	98	1	0.3972
20:52884068:C:G	50	98	0.99	0.3971
20:52884622:A:C	50	100	0.83	0.04739
20:52885386:T:C	49	95.9	1	0.3972
20:52885975:T:C	50	100	0.99	0.01525
20:52886154:G:A	50	100	1	0.02052
20:52886328:C:G	50	100	1	0.02052
20:52886565:T:G	50	100	1	0.02959
20:52887006:G:A	50	98	0.99	0.3851
20:52887195:A:G	50	100	1	0.02977
20:52887300:G:A	50	98	0.99	0.3976
20:52888290:G:A	50	100	1	0.3972
20:52888309:A:G	50	100	1	0.4007
20:52888388:A:G	50	100	1	0.3972
20:52888684:A:G	50	100	1	0.4319
20:52889595:T:C	50	100	1	0.4588
20:52889869:T:C	50	100	1	0.3796
20:52890473:A:G	50	100	1	0.4009
20:52891490:G:A	50	100	1	0.4009
20:52891631:A:G	50	100	1	0.4011
20:52892555:A:G	50	100	1	0.01107
20:52892736:C:T	50	100	0.99	0.4748
20:52893143:T:C	50	100	0.99	0.4007
20:52893264:C:G	50	100	1	0.02052
20:52893325:T:C	50	100	0.98	0.3471
20:52893885:A:T	50	100	0.97	0.36
20:52893967:T:A	50	100	0.97	0.3466
20:52894386:T:C	50	100	0.92	0.1616
20:52894387:C:T	50	98	0.91	0.421
20:52894504:C:G	50	94	0.88	0.2244
20:52895950:C:T	50	98	0.73	0.01507
20:52896850:G:A	50	98	0.96	0.2426
20:52896898:G:A	50	100	0.99	0.1594
20:52896946:A:G	50	100	0.95	0.01216
20:52896998:A:C	50	100	1	0.1734
20:52897043:C:T	50	98	0.82	0.01489
20:52897354:A:T	50	100	1	0.1894
20:52897819:T:C	50	100	1	0.01344
20:52898081:C:T	50	100	0.8	0.06391
20:52898082:G:A	50	100	1	0.1894
20:52898333:G:T	50	100	1	0.1894
20:52898796:C:T	50	100	0.97	0.26
20:52899209:T:C	50	100	0.98	0.03268
20:52899542:A:C	50	100	0.99	0.02052
20:52899921:C:T	50	100	0.99	0.1276
20:52899999:G:T	50	100	1	0.1895
20:52900595:T:C	50	100	0.96	0.01253
20:52900856:G:A	50	100	1	0.1761
20:52901209:A:G	50	100	0.8	0.04557
20:52901278:T:C	50	100	1	0.1894
20:52901520:A:T	50	100	0.95	0.01216
20:52901748:G:T	50	100	0.97	0.4933
20:52901946:C:T	50	100	0.78	0.01543
20:52902195:C:T	50	100	0.98	0.02378
20:52902353:A:G	50	100	1	0.2061
20:52902443:T:C	50	100	1	0.1939
20:52902606:C:G	50	98	0.84	0.04611
20:52902685:T:A	50	100	0.99	0.02052
20:52902701:T:C	50	100	1	0.1941
20:52903027:C:T	50	100	1	0.1941
20:52903127:G:A	50	100	1	0.1943
20:52903325:C:T	50	100	0.98	0.02415
20:52903413:A:G	50	98	0.96	0.4733
20:52904009:C:T	50	100	1	0.1923
20:52904095:C:T	50	100	1	0.1923
20:52904405:G:A	50	100	1	0.01344
20:52904773:T:A	50	100	0.95	0.01035
20:52904899:G:T	50	100	1	0.1923
20:52905258:C:G	50	98	0.97	0.2614
20:52905632:T:C	50	100	1	0.1917
20:52906379:T:C	50	98	0.97	0.4898
20:52906393:A:G	50	96	0.97	0.49
20:52906576:C:T	50	98	0.97	0.2622
20:52906712:G:T	50	100	1	0.1919
20:52906991:G:A	50	98	0.96	0.2614
20:52907263:A:C	48	100	0.99	0.02887
20:52907534:C:T	50	100	0.98	0.02052
20:52908009:A:C	50	100	0.99	0.1917
20:52908139:A:G	50	100	0.96	0.03177
20:52908277:C:G	50	100	0.99	0.1917
20:52908374:C:T	50	98	0.97	0.4512
20:52908489:C:T	50	100	0.99	0.01325
20:52908681:T:C	50	100	0.99	0.1917
20:52909188:A:G	50	96	0.97	0.1866
20:52909742:G:A	50	96	0.91	0.2121
20:52909758:G:C	50	94	0.92	0.2088
20:52909941:G:A	50	94	0.79	0.06282
20:52910487:G:A	50	100	0.95	0.3081
20:52910644:A:G	50	100	0.75	0.01162
20:52910751:G:T	50	100	0.98	0.01416
20:52910817:A:G	50	100	0.94	0.2411
20:52911161:G:A	50	100	0.99	0.01416
20:52911225:T:A	50	100	0.99	0.01416
20:52911329:G:C	50	100	0.95	0.1719
20:52911740:C:T	50	100	0.99	0.1249
20:52911774:C:T	50	98	0.82	0.01071
20:52912054:C:T	50	100	0.98	0.06681
20:52912341:A:G	50	100	0.98	0.06699
20:52913777:T:C	50	100	0.99	0.02251
20:52913853:C:T	50	100	0.97	0.09967
20:52914137:T:C	50	98	1	0.02378
20:52914641:T:C	50	94	0.93	0.4592
20:52914652:T:G	50	98	0.98	0.06808
20:52914755:A:C	49	100	0.94	0.01089
20:52914818:A:G	50	98	0.98	0.06808
20:52914947:A:C	50	98	0.94	0.02378
20:52915028:C:G	50	100	0.98	0.02378
20:52915121:A:G	50	98	1	0.02378
20:52915254:G:A	50	100	1	0.01416
20:52915401:C:T	50	98	0.97	0.01997
20:52915448:G:T	50	100	0.98	0.02415
20:52915531:A:C	50	96	0.94	0.472
20:52916698:G:T	50	100	0.74	0.04775
20:52916840:C:T	50	100	0.89	0.01325
20:52916902:T:C	50	100	0.97	0.1013
20:52917042:G:A	50	98	0.98	0.06808
20:52917048:C:A	50	100	1	0.01434
20:52917208:T:G	50	98	0.94	0.02215
20:52917674:G:T	50	100	0.76	0.03195
20:52918916:T:C	50	100	1	0.01416
20:52919289:G:A	50	100	0.96	0.3902
20:52919358:A:C	50	100	0.98	0.1106
20:52919675:T:G	50	100	1	0.01416
20:52919825:A:G	50	98	0.96	0.2003
20:52920644:G:T	50	98	0.98	0.2003
20:52920751:A:G	50	100	1	0.05065
20:52920986:G:A	50	98	0.96	0.02233
20:52922001:C:T	50	98	0.98	0.1089
20:52922990:G:C	50	100	0.98	0.05047
20:52923434:G:C	50	98	0.95	0.4023
20:52923573:A:G	50	98	1	0.06137
20:52923611:A:T	50	98	0.88	0.1322
20:52924656:C:G	50	100	0.97	0.1086
20:52924740:T:C	50	98	0.95	0.4025
20:52924852:A:G	50	100	1	0.01416
20:52924927:T:G	50	98	0.97	0.1089
20:52925049:T:C	50	100	1	0.01416
20:52925338:A:T	50	96	0.93	0.1109
20:52925550:G:A	50	100	0.97	0.1086
20:52925779:G:A	50	100	0.98	0.01416
20:52925785:A:G	50	98	0.98	0.03195
20:52926047:G:A	50	100	0.85	0.02687
20:52926434:C:A	50	98	0.98	0.06245
20:52927235:C:T	50	98	0.98	0.183
20:52927584:C:T	50	100	0.95	0.06409
20:52927817:T:C	50	100	0.98	0.1098
20:52928569:C:T	50	100	0.97	0.01434
20:52929072:T:G	50	100	0.91	0.06863
20:52929328:G:A	50	100	0.96	0.01071
20:52929492:G:A	50	98	0.97	0.02397
20:52929607:C:G	50	98	0.95	0.07317
20:52929708:C:T	50	98	0.82	0.01434
20:52929925:G:T	50	100	0.91	0.1097
20:52930036:A:G	50	98	0.93	0.06173
20:52930223:G:A	50	98	0.97	0.0236
20:52930302:A:G	50	98	0.92	0.01126
20:52931014:C:T	50	98	0.67	0.1187
20:52931595:C:A	50	98	0.7	0.01017
20:52931763:A:T	50	94	0.79	0.2402
20:52933152:C:T	50	94	0.81	0.2549
20:52933177:G:A	50	98	0.88	0.07752
20:52933679:C:A	50	98	0.84	0.4936
20:52933720:T:C	50	100	0.82	0.3725
20:52934279:G:A	50	100	0.75	0.02088
20:52934680:G:T	50	98	0.88	0.01344
20:52934856:T:G	50	100	0.96	0.264
20:52934956:C:T	50	92	0.69	0.07044
20:52935746:T:C	50	100	0.72	0.0207
20:52935883:C:T	50	100	0.95	0.1304
20:52937082:T:C	50	100	0.98	0.1107
20:52937083:T:A	50	98	0.98	0.2918
20:52937664:G:T	50	100	0.98	0.1107
20:52937772:A:G	50	100	0.99	0.1251
20:52938302:T:C	50	100	0.8	0.02015
20:52938855:C:A	50	100	0.98	0.05265
20:52939496:T:C	50	100	0.96	0.2433
20:52940313:A:C	50	100	1	0.01307
20:52940516:C:T	50	100	0.99	0.05301
20:52940622:G:A	50	100	0.99	0.144
20:52940994:T:C	50	100	1	0.0532
20:52941174:C:T	50	100	1	0.01307
20:52941913:C:T	50	96	0.83	0.1841
20:52941983:C:G	50	100	1	0.05356
20:52942152:A:G	50	100	0.99	0.156
20:52942785:G:C	50	100	1	0.05374
20:52943401:A:G	50	96	0.81	0.1975
20:52943576:C:T	50	100	1	0.01325
20:52943621:T:C	50	100	0.98	0.07752
20:52943763:T:C	50	100	0.98	0.07734
20:52943860:T:C	50	100	0.98	0.1107
20:52943996:T:A	50	100	0.97	0.4875
20:52945030:C:T	50	100	0.97	0.4817
20:52946521:C:T	50	100	0.98	0.09023
20:52947230:T:G	50	100	0.78	0.01979
20:52947585:C:T	50	100	1	0.01325
20:52947861:A:C	50	100	0.99	0.07771
20:52948055:T:C	50	100	0.99	0.1131
20:52948104:G:A	50	100	1	0.01325
20:52948329:G:A	50	100	0.99	0.09023
20:52948543:A:T	50	100	1	0.05483
20:52948668:T:C	50	98	0.97	0.218
20:52948734:A:G	50	100	0.98	0.07789
20:52948767:G:A	50	100	0.99	0.1107
20:52948914:T:C	50	100	0.76	0.01471
20:52949781:A:G	50	100	1	0.05483
20:52949821:C:T	50	100	1	0.05483
20:52950611:A:G	50	100	1	0.07771
20:52951341:G:C	50	100	0.99	0.05483
20:52951777:G:A	50	100	1	0.05465
20:52951901:C:T	50	98	1	0.01216
20:52952411:A:G	50	100	0.99	0.169
20:52952486:C:T	50	100	1	0.05483
20:52952556:T:C	50	100	1	0.1325
20:52952628:T:G	50	100	1	0.07771
20:52953466:G:A	50	100	0.99	0.08969
20:52953824:C:T	50	100	0.98	0.07934
20:52953967:C:T	50	100	1	0.05592
20:52954154:A:G	50	100	0.99	0.4835
20:52955186:G:T	50	100	1	0.05501
20:52955263:A:C	50	100	0.99	0.1353
20:52956046:A:T	50	100	1	0.05483
20:52957344:G:A	50	100	1	0.02415
20:52957376:C:G	50	94	0.83	0.1863
20:52957689:G:C	50	100	0.94	0.01126
20:52957740:C:A	50	100	1	0.02397
20:52958126:A:G	50	98	0.98	0.2384
20:52958144:C:T	50	98	0.98	0.2395
20:52958871:A:G	50	98	0.71	0.04739
20:52959295:T:A	50	100	0.99	0.4539
20:52959371:A:G	50	98	0.97	0.0581
20:52959373:C:T	50	98	0.97	0.05828
20:52959641:A:G	50	100	0.99	0.1581
20:52959719:G:T	50	100	0.99	0.4581
20:52960041:G:A	50	100	0.98	0.08007
20:52960076:G:A	50	100	0.99	0.2168
20:52960261:C:T	50	100	0.99	0.156
20:52960477:A:G	50	100	0.84	0.01362
20:52960487:C:G	50	100	0.99	0.2366
20:52960828:C:T	50	100	0.99	0.2166
20:52960855:C:A	50	100	0.96	0.06663
20:52960961:C:A	50	100	0.99	0.07771
20:52961404:C:T	50	100	0.98	0.08043
20:52961413:C:A	50	100	1	0.05483
20:52961471:C:T	50	100	1	0.05465
20:52961489:G:A	50	100	0.98	0.08043
20:52961545:G:A	50	100	0.96	0.01543
20:52961994:A:G	50	100	0.99	0.2177
20:52962221:A:G	50	100	1	0.06173
20:52962433:C:A	50	100	0.98	0.1363
20:52962479:T:C	50	98	0.96	0.01743
20:52962512:T:A	50	100	0.99	0.01126
20:52962962:G:C	50	100	0.98	0.08007
20:52963248:T:A	50	100	1	0.1008
20:52963461:C:T	50	100	0.98	0.08007
20:52963838:C:G	50	98	0.99	0.3845
20:52963865:G:A	50	100	0.78	0.03086
20:52964007:C:A	50	100	1	0.02397
20:52964532:C:G	50	98	0.99	0.2171
20:52964623:C:T	50	100	0.98	0.07988
20:52964691:C:T	50	98	0.99	0.2171
20:52964708:C:A	50	100	0.99	0.388
20:52965008:T:C	50	98	0.99	0.2171
20:52965123:C:T	49	98	0.99	0.213
20:52965533:A:T	50	98	0.99	0.217
20:52966407:C:T	50	100	0.95	0.05483
20:52966440:C:T	50	100	1	0.02397
20:52966810:G:A	50	100	0.97	0.08007
20:52967387:C:T	50	100	0.86	0.01997
20:52967444:A:G	50	98	0.99	0.2173
20:52968001:C:A	50	98	0.99	0.2171
20:52968023:T:C	50	98	0.99	0.2171
20:52968169:C:A	50	98	0.98	0.2075
20:52968182:C:T	50	100	1	0.02397
20:52968463:G:A	50	94	0.94	0.1638
20:52968468:T:C	50	98	0.99	0.2171
20:52968586:G:A	50	98	0.99	0.2171
20:52968727:G:A	50	100	1	0.09895
20:52969158:A:G	50	100	0.99	0.4886
20:52969393:G:A	50	98	0.99	0.2171
20:52969602:A:G	50	98	0.99	0.2171
20:52969712:G:T	50	100	0.93	0.05465
20:52969923:T:G	50	100	0.96	0.05447
20:52970524:A:G	50	98	0.98	0.213
20:52970572:A:G	50	100	0.99	0.08206
20:52970750:A:G	50	100	0.96	0.01561
20:52970756:T:C	50	100	1	0.02487
20:52970881:C:T	50	98	0.98	0.2073
20:52971129:A:G	50	100	1	0.02487
20:52971597:T:C	50	100	0.96	0.08043
20:52971852:G:C	50	96	0.82	0.07662
20:52971856:G:C	50	100	0.97	0.1051
20:52971958:C:T	50	100	1	0.01126
20:52972166:C:T	50	98	0.96	0.2166
20:52972308:T:C	50	98	0.93	0.06826
20:52972537:T:C	49	100	0.94	0.0797
20:52973707:C:T	50	96	0.95	0.2146
20:52973995:G:A	50	98	0.97	0.102
20:52974781:C:A	50	100	1	0.01961
20:52975399:A:C	50	98	0.92	0.2721
20:52976272:A:G	50	100	0.99	0.02233
20:52977076:A:G	50	98	0.81	0.05211
20:52977086:C:T	50	98	0.92	0.09985
20:52977602:G:T	50	98	0.82	0.03649
20:52978323:A:G	50	100	0.87	0.01089
20:52978377:C:T	50	92	0.79	0.1543
20:52978847:T:C	50	100	0.81	0.08279
20:52979502:G:A	50	100	0.96	0.01126
20:52980427:G:A	39	94.9	0.93	0.07916
20:52980944:C:A	50	100	0.89	0.02378
20:52981775:G:A	50	100	0.89	0.2531
20:52981942:T:C	50	100	0.99	0.01107
20:52982043:G:A	50	100	0.98	0.08152
20:52982285:T:C	50	100	0.89	0.07698
20:52982503:G:T	50	100	0.97	0.07044
20:52982546:A:T	50	100	1	0.01126
20:52983242:T:C	50	100	0.98	0.0118
20:52983339:T:A	50	100	0.86	0.07262
20:52983718:C:T	50	96	0.9	0.2823
20:52984496:G:T	50	100	0.99	0.02669
20:52984566:G:C	50	94	0.91	0.2892
20:52984629:T:C	50	100	0.99	0.01107
20:52984906:T:C	50	100	1	0.02651
20:52985233:C:T	50	96	0.93	0.3208
20:52985252:T:C	50	98	0.88	0.01017
20:52985686:C:A	50	100	1	0.01144
20:52986177:G:T	50	100	1	0.02669
20:52986210:C:T	50	98	0.93	0.4087
20:52986310:G:A	49	100	1	0.01906
20:52986415:A:G	49	87.8	0.9	0.284
20:52987092:C:T	50	100	0.99	0.01906
20:52987368:G:C	50	100	0.98	0.01906
20:52987393:C:T	50	98	0.66	0.01743
20:52987934:C:G	50	100	0.76	0.05792
20:52988498:A:G	50	98	0.82	0.1845
20:52989954:T:C	50	94	0.76	0.02033
20:52990340:G:C	50	98	0.86	0.1345
20:52991001:C:T	50	100	0.91	0.0118
20:52991057:T:C	50	100	0.83	0.01834
20:52991223:T:C	46	100	0.83	0.2382
20:52991303:G:A	48	100	0.89	0.04575
20:52991809:A:G	50	100	0.95	0.2983
20:52991944:G:A	50	100	1	0.04176
20:52993135:C:T	50	100	0.7	0.02959
20:52993514:C:T	50	100	0.99	0.386
20:52994451:C:T	50	100	1	0.3838
20:52994732:G:A	50	100	0.9	0.01398
20:52995010:G:A	50	100	1	0.3867
20:52995400:G:A	50	100	1	0.3869
20:52995429:G:T	50	100	0.74	0.01344
20:52996858:T:C	50	100	1	0.3869
20:52997249:C:T	50	100	0.84	0.07044
20:52997263:G:A	50	100	0.98	0.06264
20:52998674:G:A	50	98	0.96	0.03086
20:52998892:T:C	50	100	1	0.06391
20:52999113:C:T	49	100	0.94	0.02959
20:52999602:C:T	50	100	1	0.01561
20:52999837:C:A	49	100	0.99	0.02814
20:53000350:C:T	50	100	0.99	0.3223
20:53000625:T:G	50	100	1	0.3871
20:53001057:C:T	50	100	0.9	0.0118
20:53001183:A:G	50	100	1	0.01616
20:53001410:T:C	50	98	0.97	0.2337
20:53001629:C:A	50	98	1	0.0541
20:53002096:C:T	50	100	1	0.01307
20:53002799:G:A	50	100	1	0.04176
20:53002996:T:C	50	100	1	0.07026
20:53003762:C:T	50	100	1	0.3842
20:53004119:A:G	50	100	1	0.3135
20:53004318:A:G	50	100	1	0.3842
20:53005383:G:A	50	100	1	0.3842
20:53005418:G:A	50	100	0.86	0.01144
20:53005546:T:G	50	100	1	0.2716
20:53005568:C:T	50	100	0.62	0.02505
20:53005731:C:G	50	100	1	0.0541
20:53005906:A:G	50	100	1	0.04158
20:53006342:A:G	50	100	1	0.04176
20:53006507:G:A	50	100	1	0.04611
20:53006519:C:G	50	100	0.71	0.0138
20:53006997:A:G	50	100	1	0.01616
20:53008012:A:G	50	100	0.68	0.03341
20:53008482:A:G	50	100	1	0.04158
20:53008694:A:T	50	100	0.92	0.01126
20:53008836:A:G	50	100	0.99	0.0532
20:53009159:G:T	50	100	1	0.3315
20:53009995:T:C	50	100	1	0.2718
20:53010196:G:A	50	98	0.99	0.2315
20:53010603:C:T	50	100	0.63	0.01834
20:53010797:C:A	50	100	1	0.05773
20:53010934:G:A	50	100	1	0.272
20:53011095:C:T	50	96	0.88	0.4296
20:53011882:C:T	50	100	0.99	0.3738
20:53012119:A:G	50	100	0.91	0.01053
20:53012140:C:T	50	100	1	0.05773
20:53012325:C:T	50	100	1	0.1013
20:53012484:G:A	50	100	1	0.05701
20:53012827:C:A	50	100	0.99	0.04375
20:53012890:A:C	50	100	0.99	0.05065
20:53013091:G:A	50	100	0.99	0.05065
20:53013662:G:A	50	100	0.89	0.02524
20:53013886:C:T	50	100	0.98	0.04375
20:53014116:T:C	50	98	0.97	0.2297
20:53014180:C:T	50	100	0.96	0.321
20:53014229:C:T	50	100	0.96	0.321
20:53014241:C:T	50	100	0.98	0.05047
20:53014319:C:G	50	98	0.96	0.2302
20:53014509:A:C	50	100	0.95	0.3366
20:53014644:T:C	50	100	0.93	0.3266
20:53015365:T:C	50	96	0.86	0.2438
20:53015647:T:G	50	94	0.94	0.3912
20:53016024:G:A	50	92	0.96	0.3922
20:53016403:C:T	50	96	0.96	0.3932
20:53016537:T:C	50	98	0.9	0.2102
20:53016806:G:T	50	96	0.92	0.1278
20:53016962:A:G	50	96	0.96	0.3929
20:53017425:C:A	50	98	0.91	0.2453
20:53017681:A:G	50	98	0.92	0.1196
20:53017729:C:T	50	98	0.91	0.2456
20:53017886:G:A	50	98	0.92	0.2609
20:53018354:C:A	50	94	0.96	0.3931
20:53018411:C:T	50	100	0.97	0.01144
20:53018689:C:T	50	94	0.96	0.3931
20:53018846:G:T	50	96	0.81	0.08315
20:53019886:T:G	50	98	0.76	0.07208
20:53020044:T:C	50	92	0.87	0.4366
20:53020090:C:T	50	96	0.9	0.1273
20:53020175:G:A	50	96	0.93	0.4719
20:53020176:G:A	50	100	0.69	0.01017
20:53020453:C:T	50	100	0.96	0.06155
20:53020520:A:C	50	98	0.84	0.04031
20:53020925:A:G	50	100	1	0.0492
20:53021129:A:G	50	96	0.96	0.2456
20:53021347:A:G	50	96	0.95	0.2462
20:53021504:A:G	50	96	0.96	0.4483
20:53021959:C:T	50	100	0.98	0.06282
20:53022403:C:G	50	100	0.98	0.06282
20:53022850:A:G	50	96	0.95	0.2458
20:53022971:T:G	50	96	0.94	0.2455
20:53023212:A:G	50	100	0.84	0.01144
20:53023493:C:T	50	100	1	0.04866
20:53024047:C:T	50	100	0.98	0.063
20:53024313:G:T	50	100	0.96	0.04593
20:53024633:T:C	50	96	0.95	0.2451
20:53024944:C:T	50	100	0.96	0.04611
20:53025465:A:G	50	98	0.99	0.01507
20:53025527:A:G	50	98	0.96	0.08061
20:53026422:G:A	50	98	0.92	0.4878
20:53026540:A:T	50	96	0.96	0.3564
20:53026590:C:T	50	96	0.97	0.3337
20:53026793:A:T	50	98	0.72	0.01743
20:53026794:C:T	50	96	0.97	0.3564
20:53027018:C:T	50	96	0.98	0.3328
20:53027030:A:G	50	96	0.98	0.3328
20:53027134:A:G	50	100	0.97	0.05537
20:53027221:G:A	50	100	0.94	0.05592
20:53027892:T:A	50	96	0.98	0.3341
20:53028513:G:A	50	94	0.98	0.3065
20:53028597:A:G	50	98	0.93	0.352
20:53029255:A:G	50	100	0.92	0.03831
20:53029717:A:G	50	100	0.99	0.07062
20:53029759:C:A	50	96	0.92	0.1088
20:53029917:T:G	50	100	1	0.05773
20:53030002:C:G	50	98	0.81	0.03468
20:53030194:G:A	50	100	0.94	0.1093
20:53030260:G:T	49	95.9	0.92	0.1086
20:53030302:C:T	50	100	0.94	0.01743
20:53030953:A:G	50	100	1	0.01452
20:53030982:G:A	50	100	0.97	0.01235
20:53030991:C:T	50	100	0.95	0.108
20:53031015:A:T	50	98	0.99	0.3059
20:53031059:T:A	50	98	1	0.01489
20:53031142:T:G	50	96	0.99	0.3048
20:53031660:G:A	50	100	0.96	0.01888
20:53031685:G:A	50	96	0.99	0.305
20:53031943:A:G	50	100	0.91	0.03413
20:53032247:A:C	50	100	0.98	0.08025
20:53032485:G:A	50	100	0.96	0.1235
20:53032642:G:A	50	100	0.95	0.1098
20:53032939:T:C	50	100	0.98	0.4247
20:53032977:G:A	50	100	1	0.05465
20:53033191:A:G	50	100	0.98	0.4243
20:53033409:G:A	50	100	0.99	0.3037
20:53033567:G:C	50	100	0.97	0.4239
20:53033626:G:A	50	100	1	0.05465
20:53034023:C:T	50	100	0.99	0.06718
20:53034479:G:T	50	100	0.99	0.3046
20:53034488:C:T	50	98	0.95	0.4719
20:53035044:A:G	50	98	0.94	0.2921
20:53035068:T:C	50	96	0.92	0.3164
20:53035401:T:C	50	100	0.96	0.01434
20:53035429:T:C	50	100	0.85	0.04938
20:53035515:A:T	50	94	0.95	0.3602
20:53035628:A:G	50	100	0.92	0.04593
20:53036113:G:A	50	100	0.82	0.01761
20:53036155:G:A	50	96	0.96	0.3675
20:53036265:A:G	50	98	0.96	0.2502
20:53036314:C:T	50	98	0.94	0.06826
20:53036867:C:T	50	94	0.97	0.4424
20:53037260:G:C	50	94	0.97	0.2859
20:53037297:A:G	50	100	0.93	0.02233
20:53037430:C:G	50	94	0.97	0.3662
20:53037489:A:T	50	96	0.98	0.3686
20:53037601:C:G	50	94	0.97	0.3631
20:53037977:G:A	50	100	0.98	0.01271
20:53038224:A:G	40	97.5	0.93	0.01471
20:53038387:T:C	50	98	0.98	0.3059
20:53038529:A:G	50	100	0.99	0.07317
20:53038535:T:A	50	100	0.97	0.03086
20:53038574:T:C	50	100	0.97	0.03086
20:53038788:C:T	50	100	0.99	0.07317
20:53038900:G:T	50	100	0.78	0.01852
20:53038904:G:T	50	100	0.92	0.02052
20:53038908:G:T	50	94	0.78	0.07298
20:53038917:A:G	50	100	0.99	0.07317
20:53038927:A:G	50	98	0.98	0.2899
20:53039098:C:T	50	98	0.98	0.3716
20:53039234:T:C	50	100	0.99	0.07353
20:53039375:C:T	50	100	0.98	0.2653
20:53039376:C:A	50	100	0.98	0.2649
20:53039791:C:T	50	94	0.95	0.3751
20:53039793:C:T	50	88	0.92	0.2298
20:53039830:G:A	50	100	0.71	0.01089
20:53040159:G:A	50	98	0.98	0.2899
20:53040770:G:A	50	100	0.97	0.0394
20:53040923:T:C	50	100	0.98	0.03068
20:53041441:C:T	49	100	0.99	0.03068
20:53041464:G:A	49	100	0.99	0.0463
20:53041642:C:T	50	100	0.89	0.01489
20:53041741:A:G	50	100	1	0.01888
20:53041791:A:C	50	100	0.95	0.04375
20:53041830:C:T	50	100	0.99	0.0285
20:53042058:A:C	50	100	0.99	0.0394
20:53042145:A:G	50	100	0.74	0.04503
20:53043054:T:C	50	98	1	0.3617
20:53043065:T:C	50	100	0.89	0.01471
20:53043296:T:C	50	100	1	0.01888
20:53043333:G:A	50	100	1	0.01888
20:53043466:A:G	50	100	0.94	0.04303
20:53043521:A:C	50	100	1	0.01888
20:53043749:G:A	50	100	0.97	0.1255
20:53044043:A:C	50	100	0.99	0.01434
20:53044619:A:G	50	100	1	0.0187
20:53044699:G:A	50	100	1	0.0187
20:53044717:G:C	50	98	0.99	0.2908
20:53045201:T:C	49	98	1	0.3631
20:53045335:A:G	49	100	0.99	0.03322
20:53045397:A:G	50	100	0.78	0.01707
20:53045754:T:C	50	98	0.99	0.2934
20:53045838:C:G	50	100	0.99	0.01434
20:53045942:A:G	50	100	0.98	0.01507
20:53046949:C:T	50	100	1	0.2473
20:53047025:G:A	50	100	0.85	0.01489
20:53047045:A:C	50	100	0.75	0.01725
20:53047213:C:T	50	100	1	0.364
20:53047514:T:G	50	100	1	0.364
20:53047543:G:A	50	100	1	0.2478
20:53047617:A:G	50	100	0.92	0.01888
20:53047872:G:A	50	100	1	0.01816
20:53048311:A:G	50	98	0.98	0.2435
20:53048458:C:T	50	98	0.98	0.2164
20:53049323:C:A	50	100	1	0.01834
20:53049498:G:A	50	100	1	0.2467
20:53049953:A:G	50	100	0.98	0.02415
20:53050017:G:A	50	98	0.99	0.3642
20:53050103:G:A	46	93.5	0.94	0.155
20:53050124:T:C	48	89.6	0.96	0.3497
20:53050126:C:T	48	85.4	0.84	0.1276
20:53050152:T:C	45	95.6	0.87	0.1206
20:53050156:C:T	46	91.3	0.86	0.1211
20:53050160:T:G	50	100	0.77	0.02578
20:53050437:T:G	50	100	0.99	0.01852
20:53050531:G:A	50	100	0.99	0.01852
20:53050992:C:G	50	100	0.96	0.1004
20:53051060:T:C	50	98	0.98	0.3295
20:53051189:A:T	50	100	0.97	0.03595
20:53051457:G:A	50	94	0.9	0.1195
20:53051513:C:T	50	94	0.98	0.3359
20:53051519:C:T	48	100	0.98	0.4228
20:53051602:A:G	50	100	0.77	0.0256
20:53052156:C:T	50	100	0.98	0.09604
20:53052218:G:A	50	100	0.98	0.09604
20:53052390:C:T	50	100	0.97	0.05247
20:53052734:A:T	50	100	0.99	0.09223
20:53053070:G:A	50	100	0.99	0.09277
20:53053231:T:G	50	100	0.98	0.4849
20:53053583:A:G	49	98	0.87	0.02415
20:53053585:A:G	50	100	0.95	0.01943
20:53053833:T:G	50	100	0.98	0.3244
20:53054070:C:T	50	100	0.98	0.3384
20:53054209:C:T	50	98	0.99	0.0915
20:53055008:C:A	50	100	0.78	0.01743
20:53055165:C:G	50	100	0.95	0.05374
20:53055277:T:C	50	100	0.93	0.01089
20:53055771:A:G	50	100	0.99	0.09205
20:53055981:A:G	50	100	0.81	0.02142
20:53055992:T:C	50	100	0.98	0.1418
20:53056444:G:A	50	100	0.98	0.4319
20:53056681:T:C	50	100	0.94	0.02124
20:53056937:T:C	50	100	0.96	0.09532
20:53057414:A:G	50	98	0.98	0.4361
20:53057415:C:A	50	98	0.98	0.4361
20:53058248:T:C	50	98	0.97	0.4368
20:53058259:C:T	50	100	0.98	0.03522
20:53058328:C:G	50	100	0.98	0.03522
20:53058868:G:A	50	98	0.95	0.2738
20:53059115:A:T	50	100	0.97	0.01924
20:53059221:A:T	50	98	0.97	0.4532
20:53060174:C:T	50	100	0.98	0.1169
20:53060362:C:T	50	98	0.97	0.4419
20:53060877:C:T	50	100	0.97	0.1022
20:53061431:A:C	50	98	0.97	0.4375
20:53061997:T:A	50	98	0.96	0.3146
20:53062254:A:C	50	100	0.95	0.09513
20:53062653:G:A	50	98	0.96	0.06009
20:53062745:G:A	50	100	0.96	0.1302
20:53063663:T:G	50	96	0.96	0.3039
20:53063917:G:T	50	100	0.94	0.09477
20:53065192:T:C	50	98	0.95	0.4306
20:53065645:C:G	50	100	0.94	0.1398
20:53065947:C:G	50	100	0.97	0.0216
20:53066086:C:T	50	98	0.91	0.1294
20:53066627:C:T	50	98	0.96	0.1048
20:53068153:C:T	50	98	0.96	0.1022
20:53068535:T:C	50	100	0.95	0.03159
20:53068889:A:C	50	100	0.97	0.01852
20:53068978:A:G	50	98	0.96	0.06009
20:53069361:C:T	50	100	0.92	0.0187
20:53069389:A:C	50	100	0.84	0.0561
20:53069580:G:A	49	91.8	0.91	0.4842
20:53069866:T:C	50	92	0.91	0.4878
20:53069886:G:A	50	92	0.91	0.4846
20:53070655:A:G	50	100	0.91	0.02106
20:53071108:G:T	50	96	0.87	0.09223
20:53071269:G:C	50	90	0.8	0.1264
20:53071469:C:T	50	100	0.9	0.03159
20:53073003:C:G	48	97.9	0.77	0.0561
20:53073007:A:C	50	100	0.74	0.02923
20:53075132:C:T	50	98	0.93	0.1672
20:53075240:C:T	50	98	0.96	0.2602
20:53075346:G:T	50	98	0.96	0.4504
20:53075360:C:T	50	98	0.97	0.2602
20:53075450:G:A	50	94	0.97	0.1494
20:53076930:C:G	50	100	0.98	0.01162
20:53076947:G:A	50	100	0.95	0.02651
20:53077138:C:T	50	100	0.98	0.01017
20:53077472:G:C	50	96	0.97	0.2373
20:53078490:G:A	50	100	1	0.1285
20:53079272:T:C	50	100	1	0.03994
20:53079553:A:T	50	100	0.98	0.4219
20:53079557:C:T	50	100	0.98	0.4219
20:53079679:C:T	50	100	0.85	0.02687
20:53079833:T:C	50	100	0.83	0.01834
20:53079834:C:T	50	100	0.98	0.01888
20:53080494:G:A	50	98	0.98	0.171
20:53080609:A:T	50	100	0.99	0.01616
20:53080943:G:A	50	100	0.99	0.01797
20:53081229:G:A	50	100	1	0.1267
20:53081383:G:A	50	100	1	0.03976
20:53081407:G:A	50	100	1	0.1285
20:53081627:C:T	50	100	1	0.1285
20:53082650:G:A	50	100	0.99	0.4336
20:53082804:T:A	50	100	0.99	0.1914
20:53083217:C:T	50	98	1	0.1285
20:53083278:T:C	50	100	0.98	0.1903
20:53084888:T:A	50	100	0.97	0.451
20:53084951:C:G	50	100	0.99	0.01797
20:53085082:T:C	50	100	1	0.1993
20:53085179:A:G	50	100	0.99	0.01816
20:53085461:A:G	50	100	0.98	0.1721
20:53085866:G:A	50	100	0.94	0.01198
20:53086165:G:A	50	100	0.99	0.01797
20:53086207:T:C	50	100	1	0.199
20:53086340:C:G	50	100	0.99	0.01797
20:53086470:A:G	50	100	1	0.03994
20:53086924:C:T	50	100	0.99	0.1859
20:53086925:G:A	50	94	0.84	0.02433
20:53087022:G:C	50	100	0.99	0.2093
20:53088505:G:A	50	100	1	0.01216
20:53088565:G:A	50	100	0.99	0.4379
20:53088645:G:T	50	100	1	0.03994
20:53089272:A:G	50	100	0.99	0.4294
20:53089461:C:T	50	100	1	0.1227
20:53089616:T:A	50	100	1	0.04012
20:53090099:G:C	50	100	0.98	0.116
20:53091065:T:C	50	100	0.99	0.3938
20:53091086:A:G	50	100	0.99	0.01616
20:53091127:G:A	50	100	0.99	0.4428
20:53091172:G:A	50	100	0.95	0.01253
20:53091241:A:T	50	100	0.99	0.1872
20:53091393:T:G	50	100	0.99	0.4459
20:53091678:G:A	50	100	1	0.03994
20:53091730:T:G	50	100	1	0.1227
20:53091752:G:A	50	100	1	0.1227
20:53091801:G:T	50	98	0.98	0.1892
20:53092240:T:C	50	100	1	0.1995
20:53093225:T:C	50	100	1	0.04012
20:53093423:C:T	50	100	0.97	0.1821
20:53094474:G:A	50	100	0.97	0.4401
20:53095276:A:G	50	98	0.99	0.1215
20:53095498:A:G	50	100	0.98	0.08261
20:53095785:T:A	50	100	0.94	0.1576
20:53095912:G:T	50	100	1	0.1211
20:53096139:C:T	50	100	0.99	0.1794
20:53096315:G:A	50	100	0.87	0.0187
20:53096352:A:G	50	98	0.98	0.2979
20:53096609:G:A	50	100	0.77	0.01271
20:53096682:A:T	50	100	0.99	0.05211
20:53097006:G:A	50	100	0.99	0.05192
20:53097536:A:C	50	100	0.99	0.2013
20:53097580:G:A	50	100	1	0.03976
20:53098314:T:C	50	100	0.97	0.1768
20:53098315:G:T	50	100	1	0.03976
20:53098316:G:A	50	100	1	0.03976
20:53098969:G:A	50	100	1	0.1204
20:53098971:T:C	50	100	1	0.03976
20:53099008:G:A	50	100	0.99	0.2729
20:53099036:C:T	50	100	0.98	0.1739
20:53099087:C:T	50	100	1	0.1204
20:53099294:C:T	50	100	1	0.03976
20:53099546:G:A	50	96	0.78	0.02251
20:53099618:C:G	50	100	1	0.02487
20:53099899:G:A	50	100	0.99	0.3809
20:53100637:A:G	50	100	0.99	0.04194
20:53101709:A:C	50	100	1	0.2155
20:53101968:G:T	50	100	0.99	0.05029
20:53102136:G:A	50	100	0.99	0.03794
20:53102276:C:T	50	100	1	0.05011
20:53102570:G:A	50	100	0.99	0.2974
20:53102878:T:C	50	100	0.93	0.03068
20:53103062:C:T	50	100	1	0.09005
20:53103209:C:G	50	100	1	0.1253
20:53103312:A:G	50	98	0.99	0.3509
20:53103594:A:G	50	100	1	0.09041
20:53103851:G:A	50	100	0.97	0.0915
20:53103883:T:C	50	100	1	0.2157
20:53104686:G:A	50	100	0.99	0.4406
20:53104850:C:A	50	100	1	0.03976
20:53104891:G:T	50	100	1	0.03976
20:53104895:G:T	50	100	1	0.03976
20:53104918:C:T	50	100	0.96	0.02269
20:53105007:G:A	50	100	0.99	0.2867
20:53105073:G:T	50	100	1	0.05047
20:53105142:C:T	50	100	1	0.05029
20:53105459:C:T	50	100	0.94	0.03304
20:53105585:C:G	50	100	1	0.04539
20:53105753:T:C	50	100	0.98	0.4653
20:53106084:G:T	50	100	0.98	0.468
20:53106232:C:T	50	100	1	0.04557
20:53106277:G:A	50	100	0.98	0.01235
20:53106467:C:T	50	98	0.99	0.04575
20:53106482:T:G	50	98	1	0.04593
20:53106506:G:A	50	100	1	0.03994
20:53106523:G:A	50	100	1	0.04557
20:53106524:C:A	50	100	1	0.04557
20:53106535:G:A	50	100	0.99	0.03885
20:53106561:T:C	50	100	0.99	0.01235
20:53106566:A:G	50	100	0.99	0.01235
20:53106594:T:C	50	100	0.99	0.01253
20:53106606:A:G	50	100	0.99	0.01253
20:53106649:C:T	49	100	0.99	0.0837
20:53106707:G:T	50	90	0.96	0.4188
20:53106785:C:G	49	100	0.99	0.03831
20:53106817:C:T	49	100	1	0.04575
20:53106900:A:G	50	100	1	0.04575
20:53106913:A:G	50	100	0.98	0.4644
20:53106989:C:T	50	100	0.99	0.03867
20:53107105:A:C	50	100	1	0.04575
20:53107106:G:A	50	100	1	0.03885
20:53107258:A:G	50	100	1	0.04575
20:53107440:A:G	50	100	1	0.2131
20:53107645:G:T	50	100	1	0.04539
20:53107670:A:G	50	100	0.99	0.4003
20:53107692:G:A	50	100	1	0.04557
20:53107699:G:A	50	100	1	0.04557
20:53107739:A:G	50	100	1	0.04575
20:53107774:G:T	50	100	1	0.04539
20:53108039:C:G	50	100	1	0.04557
20:53108060:T:C	50	100	1	0.04557
20:53108626:T:G	50	100	1	0.1256
20:53108895:T:A	50	100	1	0.04575
20:53108906:C:T	50	98	0.95	0.1162
20:53109048:C:G	50	100	1	0.04575
20:53109402:T:G	50	100	0.98	0.03813
20:53109806:G:C	50	100	0.98	0.4829
20:53109818:T:C	50	100	0.92	0.04884
20:53109987:T:C	50	100	0.93	0.01543
20:53110370:T:A	50	100	1	0.05574
20:53110903:T:C	50	100	0.98	0.167
20:53111419:G:A	50	100	1	0.03776
20:53112061:C:T	50	100	1	0.1264
20:53112318:T:A	50	100	1	0.04158
20:53112589:T:C	50	98	0.68	0.01598
20:53112780:C:T	50	100	0.92	0.03322
20:53113506:C:G	50	100	1	0.04975
20:53113713:C:T	50	100	0.98	0.04321
20:53113957:G:T	50	100	1	0.02741
20:53114255:C:T	50	100	1	0.03776
20:53114438:C:T	50	98	0.99	0.03867
20:53114652:A:G	50	100	1	0.07662
20:53115000:G:A	50	98	0.99	0.1647
20:53115069:C:T	50	100	0.92	0.01198
20:53115619:A:C	50	100	0.99	0.03722
20:53116644:G:C	50	100	0.99	0.248
20:53116658:T:C	50	100	0.99	0.248
20:53117015:T:G	50	98	0.98	0.1886
20:53117033:G:A	50	100	1	0.1269
20:53117068:C:T	50	100	1	0.1269
20:53117534:A:G	50	100	0.99	0.04339
20:53117584:C:T	50	100	0.99	0.04085
20:53117786:A:G	50	100	0.99	0.2513
20:53117962:T:A	50	100	1	0.04031
20:53118168:C:T	50	100	0.99	0.2037
20:53118240:T:G	50	98	0.98	0.1883
20:53118477:T:C	50	98	0.98	0.1883
20:53118512:G:C	50	100	0.97	0.03286
20:53118518:G:C	50	100	1	0.01779
20:53118702:G:A	50	100	0.99	0.1699
20:53119108:C:T	50	100	1	0.1267
20:53119160:C:A	50	100	1	0.04049
20:53119635:C:G	50	100	1	0.08224
20:53119715:T:A	50	100	1	0.03958
20:53120164:C:T	50	100	1	0.08224
20:53121039:A:C	50	98	0.99	0.03867
20:53121062:T:C	50	98	0.98	0.2729
20:53121261:C:T	50	100	1	0.01779
20:53121810:G:A	50	98	0.97	0.1917
20:53121820:A:C	50	100	0.94	0.01017
20:53121833:G:T	50	100	0.69	0.01307
20:53121907:T:C	50	98	0.9	0.01652
20:53121947:A:C	50	100	0.99	0.0443
20:53122041:C:G	50	100	0.99	0.0394
20:53122418:C:T	50	100	0.98	0.04031
20:53122534:G:A	50	100	0.98	0.08043
20:53123101:G:A	50	100	0.99	0.02596
20:53123356:G:A	50	100	0.96	0.01688
20:53123434:T:G	50	96	0.89	0.169
20:53123639:A:G	50	98	0.91	0.1316
20:53125077:A:G	50	100	0.99	0.36
20:53125556:C:T	50	100	0.63	0.01906
20:53125741:A:T	49	100	0.94	0.4501
20:53125750:A:C	50	100	0.99	0.3597
20:53126609:G:A	49	100	0.99	0.1354
20:53126639:G:T	50	100	1	0.01507
20:53126831:A:G	50	100	0.88	0.01416
20:53127018:T:A	50	100	1	0.1463
20:53127403:A:G	50	100	0.99	0.3709
20:53127508:T:C	49	100	0.99	0.3711
20:53127592:C:T	50	100	1	0.2246
20:53127618:T:G	50	98	0.97	0.4156
20:53127896:T:C	50	100	1	0.2326
20:53127940:A:C	50	100	1	0.1269
20:53128247:A:G	50	100	1	0.2326
20:53128386:C:A	50	100	1	0.3595
20:53128458:A:G	50	100	1	0.1269
20:53128571:G:T	50	100	0.99	0.2322
20:53128950:A:G	50	100	1	0.1269
20:53129098:G:A	50	100	0.99	0.224
20:53129367:T:A	50	100	1	0.1269
20:53129536:A:T	50	100	0.98	0.1391
20:53130231:A:T	50	98	0.94	0.01943
20:53130383:G:C	50	100	0.94	0.05719
20:53130445:C:T	50	98	0.96	0.1095
20:53130729:T:G	50	98	0.94	0.262
20:53130801:C:T	50	100	1	0.1269
20:53131239:G:T	50	100	1	0.1026
20:53132351:G:A	50	100	0.94	0.1245
20:53132390:C:T	50	98	0.8	0.01507
20:53132411:A:G	50	100	0.97	0.01961
20:53132701:A:G	50	100	0.95	0.02033
20:53133080:C:A	50	100	1	0.3718
20:53133377:G:T	50	100	1	0.2248
20:53134383:C:A	50	100	0.8	0.03105
20:53134451:A:G	50	96	0.61	0.01053
20:53134507:G:T	50	96	0.84	0.08551
20:53134581:A:G	50	98	0.96	0.1095
20:53134667:T:C	50	100	0.99	0.3544
20:53134761:T:C	50	98	0.95	0.124
20:53135160:T:C	50	100	0.96	0.01943
20:53135443:T:A	50	100	0.79	0.01144
20:53135805:A:G	50	100	1	0.3417
20:53136000:G:A	50	100	1	0.1026
20:53137441:C:T	50	98	0.95	0.1124
20:53137598:G:A	50	100	0.99	0.3597
20:53138120:T:C	50	98	0.95	0.1075
20:53138244:C:A	50	100	0.9	0.1233
20:53138245:G:A	50	98	0.94	0.1206
20:53138494:G:A	50	100	0.87	0.04049
20:53138726:C:T	50	98	0.97	0.3954
20:53138980:C:G	50	100	0.94	0.01997
20:53139496:C:T	50	100	0.95	0.0512
20:53139975:T:C	50	98	0.97	0.2611
20:53140192:C:T	50	100	0.69	0.01089
20:53140322:C:T	50	98	0.94	0.1048
20:53140457:A:G	50	98	0.91	0.02959
20:53140496:C:T	50	96	0.99	0.2397
20:53140534:C:T	50	96	0.84	0.01307
20:53140750:G:A	50	100	0.91	0.0345
20:53140770:G:A	50	96	0.99	0.2411
20:53140857:G:A	50	100	0.97	0.01943
20:53141103:G:A	50	100	0.95	0.03359
20:53141159:A:C	50	100	0.97	0.01943
20:53141535:A:G	50	98	0.99	0.2453
20:53141667:T:C	50	100	0.78	0.01017
20:53141859:C:T	50	98	0.96	0.1251
20:53142382:A:C	50	100	0.95	0.04394
20:53143010:C:G	49	98	0.96	0.1258
20:53143619:G:A	49	100	0.9	0.05102
20:53143687:G:A	50	98	0.91	0.1071
20:53144119:C:G	50	98	0.98	0.126
20:53144123:A:G	50	100	0.94	0.04012
20:53144324:G:A	50	98	0.98	0.126
20:53144411:G:A	50	98	0.98	0.126
20:53144513:C:T	50	100	0.95	0.02996
20:53144745:T:C	50	100	0.98	0.3691
20:53144772:G:A	50	98	0.98	0.1262
20:53145056:T:C	50	98	0.98	0.1267
20:53145557:G:A	50	100	0.95	0.02959
20:53145575:T:C	50	100	0.99	0.2502
20:53146840:C:T	50	98	0.92	0.09078
20:53147226:T:C	50	98	0.83	0.04303
20:53147939:T:A	50	96	0.95	0.01525
20:53149134:C:T	50	100	0.92	0.03159
20:53149152:G:A	50	100	0.95	0.01979
20:53149729:A:G	50	100	0.84	0.02941
20:53150024:A:G	50	100	0.84	0.02941
20:53150155:G:C	50	100	0.84	0.02941
20:53150200:G:T	50	100	0.98	0.1057
20:53152077:C:T	50	98	0.97	0.478
20:53152412:A:C	50	100	0.84	0.02941
20:53152603:C:T	50	100	0.91	0.03159
20:53153065:C:A	50	100	0.97	0.2883
20:53153631:A:G	50	100	0.95	0.02741
20:53154028:T:C	50	100	0.95	0.02633
20:53154129:C:T	50	100	0.96	0.2829
20:53154152:A:G	50	92	0.93	0.1109
20:53154356:A:C	50	98	0.97	0.1033
20:53154407:C:T	50	100	0.98	0.2556
20:53154836:C:A	50	100	1	0.4902
20:53154837:C:T	50	100	0.93	0.01525
20:53154858:C:T	50	100	0.99	0.2318
20:53155149:G:T	50	100	0.99	0.01325
20:53155630:A:G	50	100	1	0.2088
20:53155935:C:G	50	100	1	0.2328
20:53156380:T:C	50	100	0.89	0.02996
20:53156736:G:C	50	100	0.99	0.01471
20:53156902:C:G	50	100	0.93	0.01525
20:53157109:C:T	50	100	0.93	0.01525
20:53157211:G:C	50	100	0.86	0.01235
20:53157569:G:A	50	100	0.99	0.1042
20:53157626:A:G	50	100	1	0.2308
20:53157895:G:A	50	100	0.93	0.01525
20:53157943:A:G	50	98	1	0.4728
20:53158436:G:A	50	100	0.99	0.01489
20:53158861:C:T	50	100	0.99	0.1042
20:53158873:T:G	50	98	1	0.4884
20:53158893:A:C	50	100	0.86	0.01616
20:53159251:G:A	50	100	0.99	0.488
20:53159301:A:G	50	100	0.99	0.2309
20:53159776:T:C	50	100	1	0.04866
20:53160007:T:G	50	100	1	0.04866
20:53160091:C:T	50	100	0.77	0.01543
20:53160189:A:G	50	100	0.99	0.01452
20:53160191:C:T	50	100	0.99	0.2279
20:53160369:G:A	50	98	1	0.4877
20:53160638:G:A	50	98	0.98	0.1612
20:53160670:G:A	49	100	0.96	0.1585
20:53160856:G:A	50	98	1	0.4877
20:53161036:G:T	50	98	1	0.4728
20:53161154:T:A	46	91.3	0.9	0.02977
20:53161677:C:T	50	100	0.99	0.1044
20:53162260:C:T	50	100	0.99	0.2244
20:53162289:G:A	50	98	1	0.4651
20:53162351:A:G	50	98	1	0.4853
20:53162431:C:A	50	98	0.85	0.04739
20:53162686:T:C	50	100	0.98	0.2326
20:53162726:A:G	50	98	0.76	0.02524
20:53162777:A:G	50	96	1	0.4711
20:53162881:C:T	50	100	1	0.01325
20:53162976:A:C	50	98	0.96	0.1
20:53163069:T:G	50	96	0.79	0.05556
20:53163284:A:G	50	100	0.97	0.04739
20:53163389:G:A	46	100	1	0.01634
20:53163456:A:T	50	96	0.68	0.03141
20:53163553:C:T	50	98	0.99	0.1042
20:53163788:A:G	50	100	0.99	0.4568
20:53164790:G:A	50	98	0.97	0.2166
20:53165129:A:T	50	100	0.99	0.01634
20:53165206:C:T	50	100	1	0.04829
20:53165801:G:T	50	100	0.98	0.1042
20:53166147:C:T	50	100	0.98	0.104
20:53166707:G:T	50	100	0.91	0.01398
20:53166710:T:G	50	98	0.98	0.4581
20:53166921:T:A	50	98	0.97	0.4432
20:53166991:A:G	50	100	1	0.01325
20:53167131:T:C	50	100	0.9	0.01126
20:53167312:T:C	50	98	0.95	0.1011
20:53167661:T:C	50	100	0.94	0.04339
20:53167831:T:A	50	100	0.85	0.01598
20:53168163:G:T	50	98	0.99	0.04829
20:53168237:G:A	50	98	0.87	0.05156
20:53168439:C:G	50	100	0.96	0.04139
20:53169147:T:C	50	100	0.98	0.0886
20:53169551:G:A	50	100	0.99	0.04793
20:53169564:T:C	50	100	0.96	0.4931
20:53170005:A:G	49	93.9	0.75	0.0561
20:53170182:G:A	50	100	0.94	0.01289
20:53170211:C:G	50	100	0.97	0.04938
20:53170248:A:G	50	100	0.96	0.374
20:53170300:C:A	50	100	0.96	0.4926
20:53170408:T:C	50	100	0.9	0.04031
20:53170521:T:C	50	100	0.93	0.02469
20:53171305:C:T	50	100	1	0.05301
20:53171776:G:C	50	98	0.97	0.04775
20:53171875:A:G	50	100	0.97	0.4733
20:53172027:A:G	50	100	0.98	0.04793
20:53172179:T:G	50	100	0.97	0.3566
20:53172549:A:G	50	100	0.93	0.03395
20:53173038:T:G	50	100	0.86	0.02633
20:53173276:C:T	50	98	0.94	0.07426
20:53173564:C:T	50	100	0.91	0.03831
20:53173565:G:A	50	100	0.91	0.01216
20:53174032:A:G	50	100	0.94	0.01235
20:53174332:C:T	50	100	1	0.05065
20:53174409:T:G	50	100	0.91	0.01071
20:53174495:A:G	50	100	0.99	0.02505
20:53174732:T:C	50	100	0.96	0.4837
20:53174812:G:C	50	100	1	0.0207
20:53174939:T:C	50	100	0.95	0.01235
20:53175063:A:T	50	98	0.95	0.293
20:53175159:T:C	49	93.9	0.94	0.1816
20:53175171:T:C	46	100	0.95	0.1349
20:53175223:C:A	49	100	0.95	0.01235
20:53175783:C:T	50	100	0.97	0.4294
20:53175842:G:A	50	100	1	0.02052
20:53176232:C:A	50	98	1	0.02052
20:53176278:C:T	50	100	1	0.02052
20:53176497:C:T	50	100	0.96	0.1678
20:53176498:G:A	50	100	0.95	0.2496
20:53176559:C:T	50	100	1	0.05047
20:53176632:C:T	50	100	0.94	0.0207
20:53176710:C:T	50	100	0.96	0.1652
20:53176719:G:A	50	100	0.95	0.1127
20:53176843:C:T	50	100	0.66	0.02052
20:53177598:C:T	50	100	0.96	0.4788
20:53177609:G:C	50	100	0.96	0.4788
20:53177792:C:G	50	100	0.96	0.492
20:53177996:C:T	50	100	1	0.01235
20:53178026:T:C	50	100	1	0.02088
20:53178769:T:C	50	100	1	0.05029
20:53179831:C:T	50	100	0.93	0.06463
20:53180143:C:T	50	100	0.95	0.2769
20:53180231:G:T	50	100	0.96	0.4942
20:53180479:T:C	50	100	0.91	0.01071
20:53180814:A:G	50	100	0.95	0.1369
20:53181232:G:T	50	100	1	0.01235
20:53181416:C:A	50	100	0.91	0.03123
20:53181452:C:T	50	100	0.9	0.04811
20:53181462:C:T	50	100	0.92	0.04248
20:53181581:C:T	50	100	0.93	0.3925
20:53181819:C:T	50	94	0.85	0.2033
20:53181891:C:T	50	100	0.94	0.02052
20:53182057:T:C	50	100	0.9	0.02614
20:53182818:G:C	50	98	0.84	0.02741
20:53182819:G:C	50	98	0.84	0.02741
20:53182900:C:T	50	98	0.84	0.02723
20:53183721:T:C	50	98	0.85	0.09931
20:53184048:C:T	50	96	0.88	0.1398
20:53184363:G:T	50	98	0.93	0.1111
20:53184507:G:A	50	96	0.92	0.3319
20:53184706:T:A	50	100	0.87	0.03558
20:53184815:A:T	50	96	0.92	0.3292
20:53184852:C:T	50	98	0.9	0.4755
20:53185082:G:A	50	100	0.93	0.1129
20:53185117:A:T	50	96	0.88	0.3671
20:53185529:C:G	50	98	0.9	0.4739
20:53185593:T:C	50	96	0.92	0.3252
20:53186038:A:G	50	98	0.93	0.1117
20:53186139:A:G	50	96	0.91	0.3281
20:53187578:T:C	50	94	0.72	0.1474
20:53187581:C:T	50	92	0.73	0.1476
20:53187595:T:C	50	84	0.7	0.1955
20:53188182:G:A	50	98	0.88	0.2102
20:53188415:G:A	50	96	0.89	0.2293
20:53188431:C:T	50	98	0.96	0.04847
20:53188911:C:G	50	100	0.97	0.04884
20:53188973:G:A	50	100	0.93	0.04593
20:53189254:A:G	50	100	0.88	0.01216
20:53189762:A:G	50	100	0.97	0.04993
20:53189915:G:C	50	98	0.97	0.04394
20:53190002:C:T	50	98	0.94	0.04666
20:53190049:T:A	49	98	0.82	0.03214
20:53191480:T:C	50	98	0.98	0.09368
20:53191760:G:A	50	98	0.88	0.05592
20:53192006:T:A	50	98	0.99	0.04285
20:53192360:A:G	50	94	0.92	0.3751
20:53192474:C:A	50	98	0.99	0.04466
20:53192508:T:C	50	98	0.98	0.05102
20:53192542:G:C	50	98	0.98	0.09731
20:53192731:T:C	50	98	0.99	0.04466
20:53192811:A:G	50	98	0.99	0.04503
20:53193198:A:C	50	98	0.99	0.04503
20:53193379:T:G	50	92	0.91	0.439
20:53193572:A:G	50	96	0.91	0.4927
20:53194730:G:A	50	98	0.96	0.01398
20:53194847:G:A	50	98	0.92	0.4929
20:53195209:C:G	50	100	0.88	0.1674
20:53195264:T:A	50	100	0.96	0.05029
20:53195363:T:C	50	98	0.9	0.2231
20:53195639:G:C	50	98	0.89	0.4392
20:53195915:C:G	49	93.9	0.78	0.3304
20:53196232:G:A	50	100	0.85	0.1026
20:53196633:G:C	50	100	0.98	0.01289
20:53197251:C:A	50	100	0.95	0.05955
20:53197258:G:A	50	98	0.81	0.03831
20:53197627:C:T	50	100	0.78	0.01471
20:53197878:C:A	50	100	0.94	0.06118
20:53198434:A:T	50	96	0.9	0.2259
20:53198769:T:C	50	100	1	0.01979
20:53200212:C:T	50	94	0.91	0.2257
20:53200346:G:A	50	100	0.94	0.496
20:53200359:C:T	50	100	0.98	0.06227
20:53200526:T:A	50	100	0.94	0.4962
20:53201177:A:G	50	100	0.94	0.4183
20:53201504:G:T	50	100	0.97	0.01198
20:53201659:G:A	50	100	0.99	0.061
20:53201717:A:G	50	100	0.94	0.06645
20:53201895:T:G	49	100	0.99	0.05592
20:53202050:G:T	50	100	0.94	0.06173
20:53203349:C:T	50	100	0.98	0.01344
20:53203355:T:C	50	96	0.95	0.4987
20:53203488:G:T	50	96	0.79	0.08224
20:53204348:G:T	46	100	0.93	0.08206
20:53204496:A:G	50	100	1	0.08805
20:53204809:C:T	50	100	1	0.05247
20:53204929:A:G	50	100	1	0.05247
20:53204950:G:A	50	100	0.93	0.06954
20:53205536:A:G	50	100	0.99	0.02524
20:53205575:G:T	50	100	1	0.01344
20:53205789:A:G	50	98	0.78	0.01561
20:53205944:G:A	50	100	0.93	0.0699
20:53206016:T:C	50	96	0.94	0.01906
20:53206017:G:A	50	100	1	0.08678
20:53206198:G:A	50	100	0.75	0.01707
20:53206851:C:G	50	98	0.95	0.2997
20:53206906:C:T	50	100	0.75	0.01707
20:53207643:C:G	50	98	0.96	0.09332
20:53208573:C:T	50	94	0.79	0.02215
20:53208589:C:G	50	100	0.94	0.06972
20:53208946:C:T	50	98	0.96	0.4196
20:53208973:T:C	50	100	0.92	0.02124
20:53209570:G:A	50	98	0.9	0.04666
20:53210117:G:A	50	96	0.94	0.266
20:53211264:G:A	50	100	1	0.01017
20:53211497:T:G	50	100	1	0.01344
20:53211673:C:T	50	100	0.97	0.01398
20:53212674:G:A	50	98	0.96	0.2889
20:53212806:C:G	50	100	0.99	0.06736
20:53212992:A:G	50	98	0.96	0.2266
20:53213238:G:C	50	98	0.97	0.4423
20:53213278:A:G	50	100	1	0.01325
20:53213404:A:G	50	98	0.82	0.0118
20:53213496:T:C	50	98	0.96	0.4263
20:53213821:C:T	50	98	0.94	0.2694
20:53215129:T:C	50	100	0.99	0.04793
20:53215349:G:A	50	100	0.96	0.01398
20:53215474:T:A	50	100	0.95	0.2694
20:53215475:C:A	50	100	0.95	0.2696
20:53215607:A:C	50	98	0.96	0.2026
20:53215820:G:A	50	96	0.88	0.05882
20:53215863:C:T	50	98	0.85	0.0512
20:53216122:G:A	50	100	0.96	0.01398
20:53216237:T:G	50	98	0.96	0.2199
20:53217415:G:A	50	100	1	0.01253
20:53217485:G:A	50	100	0.97	0.4985
20:53217694:G:C	50	100	1	0.01253
20:53217752:C:T	50	100	0.99	0.05773
20:53217867:C:G	50	100	1	0.01253
20:53217920:G:A	50	100	0.87	0.01471
20:53218000:A:G	50	100	1	0.01253
20:53218200:C:G	50	96	0.97	0.4976
20:53218552:A:G	50	98	0.93	0.2464
20:53218826:T:C	50	96	0.9	0.05537
20:53219298:A:G	50	100	0.99	0.01253
20:53220164:G:C	50	100	0.99	0.01235
20:53220254:T:C	50	100	0.95	0.0837
20:53220350:C:T	50	100	1	0.01325
20:53220468:T:C	50	100	0.95	0.01416
20:53220526:G:A	50	94	0.95	0.4699
20:53220602:C:G	50	100	0.99	0.01216
20:53220612:G:A	50	100	0.99	0.01216
20:53220623:T:C	50	100	0.98	0.01198
20:53221103:T:A	50	92	0.91	0.2255
20:53221228:C:A	50	92	0.8	0.1868
20:53222286:A:G	50	98	0.93	0.1091
20:53222526:G:A	50	98	0.95	0.1848
20:53222539:T:C	50	100	0.96	0.02052
20:53223567:A:T	50	100	0.98	0.01943
20:53223743:A:G	50	100	0.97	0.3604
20:53223778:A:G	50	100	0.97	0.266
20:53224048:C:T	50	100	0.94	0.01834
20:53224095:G:A	50	100	0.96	0.2671
20:53224141:T:C	50	100	0.97	0.3475
20:53224856:A:G	50	86	0.9	0.4706
20:53224857:A:G	48	87.5	0.88	0.1218
20:53226436:A:G	50	86	0.97	0.4149
20:53226858:G:A	50	98	0.96	0.1454
20:53227195:G:A	50	100	0.8	0.03922
20:53227374:G:A	50	100	0.95	0.01834
20:53227414:C:G	49	100	0.97	0.2645
20:53228062:A:C	50	100	0.88	0.03722
20:53228568:C:A	50	100	0.97	0.3593
20:53229485:T:C	50	100	0.98	0.01035
20:53229584:C:T	50	100	0.95	0.03976
20:53230093:T:C	50	98	0.96	0.1901
20:53230245:A:G	50	98	0.9	0.01162
20:53230388:C:T	50	100	0.91	0.02723
20:53230425:G:T	50	100	0.97	0.2894
20:53230500:A:G	50	100	0.99	0.02052
20:53230658:T:G	50	98	0.88	0.01725
20:53230873:G:C	50	98	0.95	0.1567
20:53231207:G:C	50	100	0.98	0.2618
20:53231533:G:A	50	98	0.98	0.2658
20:53231688:C:T	50	96	0.79	0.01507
20:53232029:C:T	50	98	0.96	0.1872
20:53232343:C:A	50	100	0.99	0.02052
20:53232607:T:C	50	98	0.93	0.1095
20:53232685:G:C	50	100	0.98	0.2872
20:53232948:G:A	50	98	0.95	0.1091
20:53233163:T:C	50	100	0.93	0.04394
20:53234934:G:A	50	100	0.97	0.3651
20:53235046:G:C	50	100	0.98	0.362
20:53235394:T:C	47	97.9	0.97	0.1462
20:53236166:C:A	50	100	0.88	0.03704
20:53236449:C:T	50	98	1	0.02052
20:53236560:T:C	50	100	0.98	0.2872
20:53236895:A:C	50	100	0.95	0.01816
20:53236970:A:G	50	92	0.86	0.1632
20:53237376:A:C	50	100	0.98	0.2662
20:53237526:T:C	50	100	0.9	0.03068
20:53238242:G:A	50	100	0.97	0.3633
20:53238421:C:T	50	100	0.96	0.3526
20:53239423:C:T	50	100	0.92	0.04394
20:53239809:C:T	50	98	0.77	0.0394
20:53239901:A:G	50	100	1	0.01961
20:53240003:T:C	50	100	0.94	0.09513
20:53240273:C:T	50	98	0.96	0.3391
20:53241236:A:G	50	100	0.96	0.3522
20:53241654:G:T	50	100	0.96	0.1374
20:53242500:G:A	50	98	0.88	0.01144
20:53242763:C:T	50	94	0.91	0.3938
20:53243952:G:T	50	100	0.88	0.06609
20:53243953:A:G	50	100	0.89	0.06609
20:53245419:T:C	50	96	0.97	0.4098
20:53245459:G:A	50	94	0.62	0.01344
20:53245509:A:G	50	100	0.94	0.0345
20:53245594:A:G	50	100	0.91	0.02033
20:53245609:A:G	50	100	0.98	0.09132
20:53246040:C:T	49	87.8	0.93	0.2698
20:53246917:A:C	50	100	0.9	0.02033
20:53248247:A:T	50	94	0.95	0.1843
20:53248644:T:C	50	96	0.94	0.2037
20:53248822:G:T	50	100	0.98	0.04339
20:53250308:T:A	50	96	0.97	0.411
20:53250724:G:C	50	94	0.97	0.4114
20:53251188:T:G	50	98	0.94	0.2277
20:53251396:A:G	50	100	0.99	0.04321
20:53251480:T:C	50	98	0.97	0.404
20:53252420:C:T	50	100	0.99	0.0207
20:53252587:T:C	50	94	0.95	0.2262
20:53252850:C:T	50	100	0.92	0.0118
20:53253797:G:C	50	100	0.98	0.06718
20:53254310:T:C	50	98	0.85	0.1516
20:53255499:G:A	50	100	0.94	0.07553
20:53256615:C:T	50	94	0.68	0.04158
20:53257173:T:C	50	100	0.99	0.09168
20:53258230:C:T	50	98	0.96	0.3838
20:53259375:C:T	50	96	0.96	0.1716
20:53259657:G:C	50	98	0.95	0.2397
20:53259993:T:G	50	98	0.97	0.4012
20:53260114:C:T	50	100	0.99	0.01362
20:53261420:A:G	50	96	0.95	0.2533
20:53262224:C:T	50	80	0.94	0.248
20:53262417:C:T	50	100	0.73	0.01616
20:53263322:G:T	50	96	0.97	0.1747
20:53263327:A:G	50	100	0.99	0.0443
20:53263552:G:T	50	100	0.95	0.04666
20:53264030:T:G	50	100	0.99	0.06028
20:53264500:C:T	50	100	0.99	0.04321
20:53265037:T:G	50	100	0.98	0.04394
20:53265581:G:A	50	96	0.98	0.2958
20:53265583:C:G	50	96	0.98	0.4114
20:53265965:A:G	50	100	0.97	0.05084
20:53266545:C:A	50	100	0.92	0.03159
20:53266688:G:C	50	96	0.97	0.4078
20:53266946:T:G	49	95.9	0.96	0.2435
20:53267087:A:G	50	100	0.99	0.08787
20:53267153:C:A	50	96	0.97	0.4559
20:53267532:C:T	50	100	0.98	0.01344
20:53267674:T:C	50	96	0.97	0.4671
20:53267759:C:T	50	92	0.62	0.01816
20:53267938:G:A	50	100	1	0.0817
20:53268037:G:A	50	100	0.98	0.08061
20:53268055:C:G	50	94	0.95	0.2311
20:53268730:G:C	50	94	0.94	0.1877
20:53269808:G:A	50	92	0.71	0.136
20:53269865:T:C	50	98	0.61	0.0532
20:53270075:A:G	50	100	0.87	0.04975
20:53270140:G:A	50	100	0.93	0.3444
20:53270162:C:T	50	100	0.92	0.01053
20:53270358:G:T	50	100	0.94	0.3448
20:53270555:T:C	50	100	0.94	0.3475
20:53270950:C:T	50	100	0.8	0.03922
20:53270952:C:T	50	100	0.88	0.0443
20:53270953:C:T	50	100	0.89	0.0443
20:53271118:C:T	50	100	0.94	0.1423
20:53271288:A:T	50	100	0.79	0.03377
20:53271292:C:T	50	98	0.89	0.04847
20:53271298:A:G	50	100	0.94	0.3809
20:53271334:G:A	50	100	0.94	0.1423
20:53271583:A:G	50	100	0.94	0.3811
20:53271695:G:T	50	100	0.89	0.04521
20:53271799:G:T	50	100	0.79	0.03431
20:53272036:G:A	50	100	0.92	0.04285
20:53272261:C:T	50	100	0.82	0.03232
20:53272282:T:C	50	98	0.94	0.1431
20:53273135:A:G	50	100	0.93	0.3865
20:53273450:C:T	50	100	0.93	0.1425
20:53273509:G:A	50	100	0.93	0.1434
20:53273585:A:G	50	100	0.91	0.3871
20:53274212:G:A	50	98	0.88	0.1754
20:53274229:C:T	50	100	0.82	0.03595
20:53274712:C:T	50	100	0.91	0.04484
20:53274851:G:A	50	94	0.89	0.1872
20:53274989:C:T	50	100	0.71	0.0187
20:53275209:A:G	50	98	0.88	0.3137
20:53275456:C:T	50	96	0.89	0.3489
20:53275481:A:G	50	96	0.87	0.2487
20:53277440:A:C	50	100	0.8	0.01416
20:53277578:G:C	50	100	0.93	0.02905
20:53277708:T:C	50	96	0.93	0.1988
20:53277763:G:T	50	100	0.88	0.09078
20:53277891:T:G	50	96	0.94	0.1943
20:53278132:G:A	50	100	0.93	0.02905
20:53278501:G:A	50	94	0.94	0.1088
20:53278609:A:C	50	98	0.92	0.4724
20:53278746:T:C	49	100	0.88	0.07462
20:53279054:G:A	50	98	0.91	0.4517
20:53279200:G:A	50	100	0.91	0.0748
20:53279675:C:T	50	100	0.88	0.07843
20:53280498:C:T	50	94	0.94	0.1806
20:53280576:C:A	50	94	0.95	0.1832
20:53280754:G:A	50	94	0.94	0.1875
20:53280906:G:A	50	94	0.95	0.1874
20:53280935:G:A	50	94	0.95	0.1875
20:53281006:C:T	50	94	0.95	0.1874
20:53281073:C:T	50	100	0.89	0.03068
20:53281219:T:C	50	96	0.92	0.1854
20:53281394:C:G	50	96	0.92	0.1432
20:53281830:T:C	50	94	0.82	0.08551
20:53281854:T:C	50	100	0.8	0.01924
20:53282031:A:G	50	100	0.91	0.09768
20:53282329:G:A	50	92	0.84	0.2609
20:53282489:T:A	50	100	0.89	0.02832
20:53282825:A:G	50	96	0.84	0.2801
20:53282884:C:T	50	100	0.89	0.02778
20:53283390:C:T	50	100	0.88	0.02905
20:53283544:G:C	50	100	0.88	0.09749
20:53283577:A:G	50	94	0.74	0.4495
20:53283875:A:G	50	90	0.72	0.4412
20:53283891:C:T	50	98	0.85	0.01888
20:53284024:C:G	50	98	0.84	0.01289
20:53284027:G:A	50	98	0.84	0.01289
20:53284192:T:C	50	78	0.64	0.4838
20:53284206:C:T	50	96	0.78	0.09023
20:53284994:A:G	50	100	0.83	0.01017
20:53285150:G:A	50	98	0.88	0.2602
20:53285701:A:T	50	100	0.86	0.05465
20:53285706:G:A	50	98	0.95	0.1098
20:53286219:C:T	50	100	0.96	0.05047
20:53286244:G:A	50	100	0.97	0.1037
20:53286616:A:G	50	98	0.95	0.2193
20:53286767:A:G	50	100	0.99	0.1643
20:53287140:T:C	50	100	0.97	0.104
20:53287273:G:T	50	100	1	0.05447
20:53287365:C:T	50	100	1	0.05447
20:53287385:G:A	50	100	1	0.05447
20:53287703:T:C	50	100	0.93	0.1017
20:53288170:A:G	50	96	0.95	0.1006
20:53288191:G:A	50	100	0.97	0.2255
20:53288353:G:A	50	100	0.93	0.06881
20:53288546:T:A	50	100	0.99	0.02378
20:53288565:G:C	50	100	0.99	0.07843
20:53288706:C:T	50	100	0.99	0.02378
20:53289115:C:T	50	100	1	0.06336
20:53289563:T:C	50	98	0.96	0.2253
20:53289650:G:C	50	100	1	0.05483
20:53289713:G:A	50	100	0.94	0.06863
20:53289738:C:G	50	100	0.96	0.3896
20:53289920:T:C	50	98	0.93	0.09041
20:53290115:C:T	50	100	1	0.01144
20:53290300:G:T	50	98	0.97	0.03413
20:53291051:T:C	50	100	0.96	0.05065
20:53291137:C:T	50	100	1	0.02378
20:53291232:G:A	50	100	1	0.05483
20:53291344:A:G	50	100	0.98	0.4506
20:53291517:G:A	50	98	0.97	0.03341
20:53291629:T:C	50	100	1	0.01144
20:53291702:G:A	50	100	0.95	0.02179
20:53291719:G:C	50	100	0.97	0.1086
20:53292027:G:A	50	100	0.89	0.05174
20:53292255:A:G	50	100	0.97	0.3747
20:53292319:T:C	50	98	0.96	0.09877
20:53292437:C:T	50	98	1	0.01325
20:53292452:T:A	50	96	0.94	0.2467
20:53292895:A:G	50	100	0.66	0.03068
20:53292927:C:A	50	100	0.97	0.3747
20:53293014:G:A	50	98	0.96	0.09314
20:53293045:G:A	50	100	1	0.05483
20:53293050:T:C	50	100	1	0.01144
20:53293088:G:A	50	100	0.98	0.1855
20:53293142:C:T	50	100	0.95	0.07988
20:53293143:G:A	50	100	0.98	0.1658
20:53293387:C:T	50	100	0.98	0.07934
20:53293777:G:T	50	100	1	0.05465
20:53293778:G:C	50	100	1	0.05465
20:53293784:A:G	50	100	0.96	0.02596
20:53293826:G:T	50	98	1	0.05465
20:53293827:A:G	50	100	1	0.06354
20:53293963:C:T	50	100	0.98	0.08715
20:53294028:A:G	50	100	0.97	0.3811
20:53294181:T:C	50	100	0.98	0.05465
20:53294248:A:G	50	98	0.98	0.1906
20:53294660:G:A	50	100	0.97	0.1694
20:53295100:C:T	50	100	0.94	0.04557
20:53295121:T:C	50	100	0.96	0.283
20:53295243:C:T	50	100	0.96	0.2288
20:53295725:C:A	50	98	0.99	0.05265
20:53295776:G:A	50	96	0.72	0.01126
20:53295879:C:A	50	100	0.93	0.1064
20:53295962:T:C	50	100	0.98	0.4225
20:53296035:C:A	49	98	0.99	0.08061
20:53296054:A:T	50	100	0.98	0.08043
20:53296190:C:T	50	100	0.94	0.05029
20:53296407:T:C	50	100	0.98	0.3395
20:53296457:C:T	50	98	0.94	0.09423
20:53296869:C:T	50	100	0.97	0.1587
20:53297078:A:G	50	100	0.99	0.03903
20:53297281:G:A	50	100	0.98	0.05428
20:53297346:A:C	50	100	0.97	0.3259
20:53297609:C:A	50	100	0.96	0.09423
20:53298185:A:G	49	100	0.94	0.1033
20:53298489:A:C	50	100	0.98	0.03849
20:53298502:C:G	50	98	1	0.01307
20:53298540:G:A	50	98	0.98	0.1549
20:53298655:G:C	50	100	0.94	0.1587
20:53299376:T:C	50	98	0.97	0.3962
20:53299592:T:A	50	100	0.92	0.06972
20:53299636:A:G	50	100	0.98	0.03794
20:53299790:G:C	50	100	0.92	0.08097
20:53299952:G:A	50	100	0.94	0.0216
20:53300270:A:C	50	98	0.85	0.02269
20:53300709:A:G	50	98	0.97	0.3972
20:53300797:A:G	50	98	0.97	0.3571
20:53301250:G:A	50	100	0.91	0.0699
20:53301632:T:G	50	100	0.96	0.256
20:53302334:C:G	50	98	0.98	0.06772
20:53303031:T:G	50	100	0.93	0.0512
20:53303054:T:A	50	98	0.98	0.1581
20:53303068:A:T	50	98	0.98	0.06718
20:53303166:C:T	50	100	0.97	0.05392
20:53303222:C:T	50	98	0.98	0.1594
20:53303382:G:A	50	98	0.98	0.06718
20:53303599:C:T	50	100	0.97	0.211
20:53304789:G:A	50	100	0.95	0.2547
20:53305098:A:G	50	98	0.98	0.1605
20:53305237:C:A	50	96	0.84	0.01888
20:53305532:A:G	50	98	0.96	0.2119
20:53305569:C:G	50	98	0.98	0.1598
20:53305587:G:A	50	98	0.95	0.2117
20:53305631:A:T	50	100	0.97	0.03032
20:53305948:G:A	50	96	0.96	0.356
20:53305979:A:G	50	96	0.95	0.1307
20:53306099:T:C	50	96	0.96	0.3558
20:53306500:C:A	50	98	0.98	0.06663
20:53306952:G:A	50	94	0.98	0.155
20:53306990:A:G	50	100	0.94	0.2059
20:53307207:G:A	50	100	0.98	0.02887
20:53307388:G:A	50	100	0.97	0.03086
20:53307430:T:G	50	96	0.96	0.1262
20:53307536:T:G	50	98	0.94	0.3014
20:53307540:A:G	50	100	0.96	0.02088
20:53307894:C:T	50	100	0.97	0.01761
20:53307958:T:C	50	96	0.96	0.15
20:53308090:C:T	50	100	0.86	0.07262
20:53308137:A:C	50	96	0.95	0.1291
20:53308453:T:C	50	100	0.87	0.05084
20:53308970:A:C	50	92	0.66	0.4508
20:53309296:G:A	50	78	0.65	0.2173
20:53309674:G:T	50	100	0.85	0.04775
20:53310985:A:G	50	100	0.76	0.01307
20:53311372:C:T	50	100	0.87	0.1934
20:53311648:T:C	50	98	0.9	0.0797
20:53311754:A:G	50	98	0.92	0.04575
20:53311859:A:G	50	98	0.9	0.02306
20:53312099:T:A	50	94	0.85	0.04321
20:53312100:T:A	50	100	0.93	0.1959
20:53312169:C:T	50	98	0.93	0.1284
20:53312276:T:C	50	98	0.95	0.4121
20:53312295:T:C	50	98	1	0.01489
20:53313723:C:T	50	100	0.93	0.01126
20:53314074:G:A	50	98	0.94	0.2912
20:53314415:T:C	50	96	0.96	0.417
20:53314722:A:G	50	100	0.88	0.03903
20:53314778:C:T	50	94	0.86	0.01979
20:53315108:C:T	50	94	0.75	0.01797
20:53315367:A:G	50	100	0.86	0.01144
20:53315842:T:G	50	98	0.93	0.1803
20:53315891:G:A	50	100	1	0.01289
20:53315963:G:A	50	100	0.97	0.02124
20:53316174:A:C	50	96	0.97	0.2732
20:53316463:G:T	50	98	0.95	0.1209
20:53316572:A:G	50	94	0.97	0.3341
20:53316651:T:C	50	98	0.97	0.3462
20:53317133:A:G	50	96	0.97	0.408
20:53317782:C:G	50	100	0.98	0.4101
20:53318112:G:T	50	100	0.86	0.01416
20:53318941:T:C	50	100	0.98	0.3989
20:53319016:C:T	50	100	0.96	0.1919
20:53319240:A:G	50	100	0.98	0.342
20:53319372:A:G	50	100	0.98	0.3989
20:53319514:A:C	50	100	0.98	0.3991
20:53319702:A:G	50	100	0.98	0.01543
20:53319740:A:G	50	98	0.95	0.1349
20:53319828:G:A	50	100	0.86	0.01362
20:53321967:T:C	50	100	0.98	0.4081
20:53322476:A:G	50	100	0.98	0.3998
20:53322528:A:G	50	100	0.98	0.05447
20:53322737:G:A	49	100	0.98	0.2751
20:53323301:T:C	50	100	1	0.01471
20:53323695:C:T	50	98	0.97	0.1282
20:53323729:C:T	50	98	0.97	0.1282
20:53324380:T:C	50	100	1	0.01471
20:53324414:A:G	50	100	0.98	0.1679
20:53324596:G:A	50	98	0.96	0.1358
20:53324604:G:A	50	100	0.99	0.02179
20:53325460:C:G	50	100	0.97	0.1598
20:53326360:T:C	50	98	0.97	0.1382
20:53326493:A:T	50	98	0.94	0.1845
20:53326906:G:A	50	100	0.99	0.03468
20:53326930:A:C	50	100	1	0.01434
20:53327287:G:A	50	100	0.97	0.4902
20:53327308:G:A	50	100	0.98	0.01489
20:53328122:C:T	50	100	0.97	0.2297
20:53328478:A:G	50	98	0.96	0.04466
20:53328973:A:C	50	100	0.97	0.07825
20:53329344:C:A	50	100	0.96	0.4744
20:53329433:A:G	50	100	1	0.01126
20:53329740:A:G	50	100	0.98	0.1469
20:53330066:A:G	50	98	0.99	0.05084
20:53330225:A:C	50	100	0.95	0.0394
20:53330595:A:G	50	100	0.99	0.4891
20:53331107:C:T	50	100	0.99	0.01852
20:53331117:G:A	50	100	0.98	0.4795
20:53331630:A:G	50	98	0.98	0.4074
20:53331702:C:T	50	96	0.92	0.02705
20:53331863:A:C	50	100	0.97	0.1765
20:53332639:G:A	50	100	0.99	0.01235
20:53332696:G:A	50	100	1	0.01325
20:53332971:C:T	50	100	0.98	0.2876
20:53333799:T:C	50	100	0.96	0.02869
20:53334704:T:A	50	100	1	0.0138
20:53334946:G:T	50	100	0.98	0.3854
20:53335158:A:C	50	100	0.99	0.3008
20:53335322:G:A	50	100	1	0.01344
20:53335502:C:A	50	98	0.81	0.01398
20:53335552:G:A	50	100	0.99	0.4259
20:53335962:C:T	50	100	1	0.4116
20:53335983:A:G	50	100	1	0.3883
20:53336306:G:A	50	100	1	0.01852
20:53336493:A:T	50	100	0.84	0.01162
20:53336542:T:C	50	100	1	0.4882
20:53336621:C:T	50	100	1	0.01852
20:53336622:G:A	50	100	0.8	0.01307
20:53336868:A:G	49	100	1	0.4274
20:53337463:C:T	50	100	0.99	0.3711
20:53337742:G:A	50	100	1	0.04357
20:53338008:T:C	50	96	0.81	0.07734
20:53338028:A:C	50	100	1	0.04448
20:53338083:T:G	50	100	1	0.04448
20:53338178:C:T	50	100	0.99	0.3822
20:53339072:G:A	50	100	1	0.02705
20:53339580:C:T	50	100	0.98	0.413
20:53339711:T:C	50	100	0.99	0.486
20:53339745:C:T	50	100	1	0.01325
20:53339968:G:T	50	100	1	0.01325
20:53340045:G:A	50	98	0.99	0.2908
20:53340184:C:T	47	91.5	0.98	0.4766
20:53340374:C:T	50	100	0.99	0.0472
20:53340624:C:G	50	98	0.99	0.4276
20:53340790:T:G	50	100	0.99	0.01107
20:53341237:G:A	50	100	1	0.01325
20:53341479:G:T	50	100	0.99	0.3411
20:53341990:C:T	50	100	0.97	0.1659
20:53341997:A:C	50	100	0.99	0.4348
20:53342113:G:A	50	100	0.98	0.3339
20:53342193:G:A	50	100	1	0.2867
20:53342449:C:T	50	100	0.99	0.3335
20:53342586:A:G	50	100	0.9	0.01089
20:53342792:G:A	50	100	0.99	0.3439
20:53342984:T:C	47	100	1	0.01325
20:53343002:C:T	47	95.7	0.99	0.2222
20:53343074:C:A	50	100	0.99	0.3332
20:53343153:G:A	50	100	0.97	0.1754
20:53343273:C:T	50	100	0.96	0.01852
20:53343299:G:A	50	100	0.98	0.01289
20:53343426:G:A	50	100	0.98	0.1627
20:53343447:T:C	50	100	0.99	0.222
20:53344108:T:C	50	100	1	0.213
20:53345021:A:G	50	100	0.99	0.494
20:53345791:C:T	50	100	1	0.01325
20:53346709:G:A	50	100	0.99	0.4929
20:53346865:T:C	50	100	1	0.0325
20:53346969:G:C	50	100	0.96	0.04085
20:53347139:T:A	50	100	0.99	0.4936
20:53347228:T:C	50	100	0.96	0.04158
20:53347617:G:C	50	100	0.99	0.2222
20:53347841:G:A	50	100	0.97	0.01289
20:53347885:T:C	50	100	1	0.0325
20:53348163:A:G	50	100	0.99	0.1501
20:53348357:C:G	50	100	0.98	0.4753
20:53348453:T:G	50	100	0.92	0.02378
20:53348661:T:C	50	100	0.95	0.04139
20:53348930:C:T	50	100	0.99	0.1496
20:53349253:T:C	50	100	1	0.0325
20:53349289:T:C	50	98	0.84	0.01888
20:53349852:T:G	50	100	0.99	0.3794
20:53349880:A:G	50	100	0.95	0.04139
20:53350315:A:C	50	100	0.99	0.1716
20:53350317:C:T	50	100	1	0.03214
20:53350746:A:G	50	100	1	0.02959
20:53351118:T:C	50	100	0.92	0.06209
20:53351153:C:A	50	100	0.98	0.04412
20:53351290:A:G	50	100	0.97	0.01979
20:53351789:A:G	50	100	0.99	0.4891
20:53352508:G:A	50	98	0.99	0.1138
20:53352548:C:T	50	100	0.99	0.3762
20:53352706:G:A	50	100	0.99	0.3292
20:53352791:A:G	50	100	0.98	0.01362
20:53352901:G:A	50	100	0.99	0.3914
20:53353239:A:G	50	100	0.97	0.02578
20:53354422:T:A	50	100	0.99	0.4473
20:53354613:T:C	50	100	0.99	0.2119
20:53355828:T:C	50	100	0.98	0.01525
20:53356799:C:G	50	100	0.99	0.3003
20:53357061:C:G	50	98	0.99	0.1069
20:53357123:G:C	50	98	0.98	0.1069
20:53357490:C:T	50	94	0.97	0.1607
20:53358038:G:A	50	98	0.98	0.335
20:53358114:C:T	50	100	0.99	0.02542
20:53358195:T:C	50	96	0.98	0.158
20:53358417:G:A	50	98	0.9	0.04158
20:53358752:T:C	50	98	0.98	0.1058
20:53359098:C:T	50	100	0.98	0.4283
20:53359506:C:T	50	98	0.94	0.04012
20:53359749:A:G	50	98	0.73	0.03431
20:53359813:G:C	50	100	0.87	0.01725
20:53360489:C:G	50	100	0.87	0.02415
20:53360653:G:A	50	100	0.98	0.01434
20:53360698:T:C	50	92	0.87	0.2493
20:53361013:G:C	50	100	0.79	0.01144
20:53361027:G:A	50	100	0.9	0.02633
20:53361058:G:A	50	96	0.91	0.04521
20:53361091:G:A	50	98	0.87	0.03758
20:53361199:G:A	50	98	0.87	0.04448
20:53361408:C:T	50	94	0.87	0.3896
20:53362097:C:T	50	100	0.96	0.04938
20:53362114:G:T	50	100	0.96	0.04938
20:53362925:G:A	50	100	0.97	0.2081
20:53363436:G:A	50	100	0.98	0.2079
20:53363557:C:A	50	100	0.98	0.2077
20:53364046:A:T	50	100	0.93	0.1966
20:53364854:C:T	50	100	0.95	0.03395
20:53364925:T:C	50	100	0.96	0.05065
20:53365185:G:A	49	100	0.9	0.01362
20:53366151:G:T	50	100	1	0.02505
20:53366444:G:A	50	100	1	0.02505
20:53366477:A:G	50	98	0.97	0.3989
20:53366551:G:A	50	100	1	0.02505
20:53366627:A:G	50	100	1	0.02505
20:53366679:C:T	50	98	0.99	0.2086
20:53366955:C:T	50	100	1	0.02505
20:53367432:T:A	50	98	0.98	0.142
20:53367692:T:C	50	98	0.97	0.1467
20:53368651:C:T	50	98	0.99	0.2095
20:53370188:C:G	50	100	0.98	0.3807
20:53370214:G:A	50	100	0.96	0.3163
20:53370256:C:T	50	100	0.93	0.1993
20:53370604:A:T	50	100	0.98	0.4009
20:53370654:C:G	49	100	1	0.02505
20:53370772:A:G	50	100	0.98	0.138
20:53371250:A:G	50	100	0.98	0.07571
20:53371254:G:A	50	100	0.93	0.05356
20:53371256:C:T	50	100	0.97	0.465
20:53372087:T:C	50	98	0.99	0.4506
20:53372818:G:C	50	100	0.98	0.283
20:53373840:C:T	50	100	0.98	0.2979
20:53373917:C:A	50	100	0.81	0.01398
20:53373997:T:C	50	100	0.96	0.1398
20:53375167:T:G	50	100	0.99	0.04466
20:53375255:A:C	50	100	0.99	0.04466
20:53376225:G:A	50	100	0.96	0.3197
20:53376481:G:T	50	100	1	0.02433
20:53376881:G:C	50	100	0.98	0.05065
20:53377035:C:T	50	98	0.94	0.2001
20:53377578:G:A	50	100	1	0.02433
20:53377893:G:A	50	100	0.98	0.05174
20:53378207:G:A	50	98	1	0.2126
20:53378386:C:T	50	98	0.99	0.213
20:53378750:A:T	50	98	0.91	0.04956
20:53378768:G:A	50	100	0.79	0.01144
20:53379013:A:G	50	96	0.99	0.1565
20:53379131:C:T	50	98	0.99	0.3873
20:53379234:T:G	50	98	0.99	0.4103
20:53379414:C:T	50	98	0.99	0.2099
20:53379422:G:A	50	100	0.99	0.2829
20:53379557:G:A	50	100	0.94	0.02542
20:53380106:G:A	50	98	0.98	0.1511
20:53380346:T:C	50	100	0.71	0.01344
20:53380738:T:A	50	100	0.99	0.07426
20:53381237:C:G	50	100	0.98	0.04031
20:53382227:T:A	50	100	0.99	0.2113
20:53382375:A:G	50	100	0.95	0.1458
20:53382784:G:T	50	100	0.99	0.2144
20:53383384:A:G	50	98	0.98	0.2792
20:53384408:C:T	50	100	0.96	0.1325
20:53384451:G:A	50	100	0.99	0.2151
20:53384604:T:C	50	98	0.96	0.1325
20:53384861:G:A	50	100	0.95	0.04575
20:53384984:A:G	50	96	0.99	0.3548
20:53386756:C:T	50	100	1	0.05301
20:53386874:A:G	50	98	0.98	0.3923
20:53387143:G:C	50	100	0.9	0.03068
20:53387192:G:A	50	100	1	0.02451
20:53387197:C:T	50	98	0.97	0.03086
20:53387382:A:G	50	98	0.98	0.4223
20:53387496:G:C	50	100	1	0.1267
20:53387613:C:T	50	100	1	0.01289
20:53387769:G:A	50	100	0.95	0.02596
20:53388241:G:A	50	100	1	0.1327
20:53388355:G:T	50	94	0.88	0.04448
20:53388544:A:T	50	100	1	0.1356
20:53388628:C:T	50	98	0.81	0.01598
20:53388832:C:G	50	100	1	0.04303
20:53389109:C:T	50	98	0.94	0.0394
20:53389444:A:C	50	98	0.97	0.3842
20:53389671:G:A	50	98	0.92	0.04793
20:53389811:G:C	50	100	0.98	0.01525
20:53390080:G:T	50	100	1	0.0354
20:53390152:T:C	50	100	0.99	0.03922
20:53390586:G:A	50	100	1	0.1118
20:53390740:C:G	50	100	1	0.1727
20:53391088:C:T	50	100	1	0.0354
20:53391129:T:C	50	100	1	0.02832
20:53391156:G:T	50	98	0.7	0.02905
20:53391272:G:A	50	100	0.99	0.1017
20:53391484:T:A	50	100	0.97	0.02542
20:53391485:T:G	50	100	0.99	0.1026
20:53391494:C:T	50	100	0.96	0.3252
20:53391652:T:C	50	100	0.98	0.03286
20:53392243:A:G	50	98	0.99	0.142
20:53392574:C:T	50	100	1	0.09786
20:53392664:C:T	50	96	0.83	0.09241
20:53392893:G:A	50	100	1	0.01398
20:53393603:A:G	50	98	0.99	0.1322
20:53393661:C:T	50	100	1	0.02124
20:53394002:G:C	50	100	0.98	0.03105
20:53394326:T:C	50	100	1	0.0118
20:53394464:G:A	50	100	1	0.1142
20:53394844:T:A	48	95.8	0.95	0.2311
20:53395528:C:T	50	100	1	0.0118
20:53397076:A:G	50	96	0.64	0.01489
20:53397258:A:T	50	98	1	0.1146
20:53397264:T:C	50	98	1	0.1146
20:53397689:C:A	50	100	1	0.02651
20:53397861:C:G	50	100	1	0.01598
20:53398137:T:C	50	100	1	0.1743
20:53398268:G:T	50	100	1	0.1752
20:53398783:T:C	50	100	1	0.1828
20:53399715:G:A	50	100	1	0.1688
20:53399721:C:T	50	98	0.96	0.2738
20:53399757:G:T	50	100	0.99	0.2649
20:53399960:C:G	49	100	1	0.1147
20:53400029:G:T	50	100	0.99	0.07117
20:53400215:G:A	50	100	0.98	0.04956
20:53400436:A:G	50	94	0.83	0.03958
20:53400639:C:G	50	100	1	0.1149
20:53400649:C:T	50	100	1	0.03667
20:53400700:A:G	50	100	0.99	0.4439
20:53400988:T:C	50	100	0.98	0.1338
20:53401149:C:T	50	100	1	0.06318
20:53401541:T:C	50	98	0.99	0.1324
20:53401825:G:A	49	100	0.99	0.0915
20:53401832:G:C	50	100	0.99	0.4443
20:53402739:C:T	50	100	1	0.05356
20:53402757:G:A	50	100	0.98	0.09532
20:53402912:C:T	50	100	1	0.2914
20:53402959:C:T	50	100	0.97	0.1331
20:53403020:G:A	50	100	0.98	0.063
20:53403110:G:A	50	100	0.98	0.1104
20:53403384:T:C	50	100	0.89	0.0167
20:53403386:A:T	50	100	0.99	0.01652
20:53404092:G:T	50	100	1	0.02487
20:53404190:G:A	50	100	0.98	0.1097
20:53405101:T:C	50	100	1	0.04194
20:53405120:G:A	50	98	0.96	0.1322
20:53405145:A:G	50	100	0.99	0.1345
20:53405716:C:A	50	100	1	0.02487
20:53405744:C:T	50	100	0.98	0.02433
20:53406097:C:T	50	100	0.98	0.02433
20:53406199:G:A	50	100	0.99	0.11
20:53406781:G:A	50	100	0.99	0.102
20:53406796:C:T	50	100	0.99	0.01561
20:53407039:T:C	50	100	0.98	0.01344
20:53407757:A:G	50	100	0.98	0.09114
20:53408183:C:T	50	100	0.99	0.1015
20:53408318:A:G	50	100	0.99	0.1017
20:53408464:C:T	50	100	0.98	0.2825
20:53408791:G:A	50	100	0.95	0.02923
20:53408946:C:T	50	100	0.99	0.09604
20:53410170:C:T	50	100	0.99	0.01053
20:53410426:A:C	50	100	0.99	0.01053
20:53411033:T:C	50	94	0.97	0.3649
20:53411204:C:T	50	96	0.98	0.1688
20:53411355:G:A	50	96	0.98	0.169
20:53411846:A:T	50	100	0.99	0.09768
20:53412018:C:A	50	100	0.98	0.4187
20:53412256:G:A	50	100	0.94	0.01344
20:53412338:G:A	50	96	0.93	0.1442
20:53412428:G:C	50	98	0.91	0.02269
20:53413061:A:G	50	98	0.91	0.02251
20:53413591:C:T	50	96	0.95	0.3675
20:53413953:G:A	50	98	0.98	0.1714
20:53414387:A:G	50	98	0.98	0.1935
20:53414514:A:G	50	94	0.92	0.2899
20:53414519:G:T	50	98	0.98	0.1721
20:53415031:C:T	50	100	0.98	0.01543
20:53415310:A:G	50	98	0.91	0.02251
20:53415337:A:G	50	98	0.91	0.02251
20:53415669:C:A	47	93.6	0.93	0.3428
20:53415949:C:G	50	100	0.95	0.0374
20:53415960:T:C	50	100	0.91	0.0719
20:53416255:C:T	50	100	0.92	0.07426
20:53416316:C:T	50	100	0.93	0.01398
20:53417921:A:G	50	100	0.95	0.03268
20:53418786:A:G	50	100	0.96	0.0207
20:53418812:G:A	50	100	0.85	0.03141
20:53418817:C:T	50	100	0.94	0.03032
20:53419437:A:G	50	100	0.97	0.04139
20:53419797:C:A	50	100	0.94	0.02505
20:53420014:A:C	50	100	0.97	0.04285
20:53420495:A:G	50	98	0.95	0.1667
20:53420869:C:T	50	100	0.91	0.03232
20:53421049:T:G	50	98	0.93	0.02179
20:53421259:G:A	50	100	0.79	0.01307
20:53421408:C:A	50	98	0.93	0.2914
20:53421439:A:G	50	98	0.92	0.2061
20:53421949:G:A	50	96	0.95	0.154
20:53421973:A:G	50	98	0.94	0.1961
20:53422177:C:T	50	100	0.97	0.04158
20:53422401:A:T	50	100	0.97	0.04176
20:53422642:G:A	50	98	0.94	0.2761
20:53423103:G:A	50	98	0.76	0.02397
20:53423134:T:C	50	98	1	0.04248
20:53423228:G:A	50	100	0.97	0.03686
20:53423295:A:G	50	100	0.96	0.0207
20:53423966:G:A	50	98	0.91	0.05011
20:53424570:A:T	50	100	0.9	0.1376
20:53424684:G:A	50	94	0.9	0.4688
20:53426165:G:C	50	100	0.73	0.01924
20:53427078:C:T	50	96	0.86	0.03994
20:53427476:C:T	50	100	0.96	0.01561
20:53427693:G:A	50	100	0.96	0.02088
20:53427942:G:A	50	100	0.94	0.03413
20:53428767:C:T	50	98	0.93	0.152
20:53429550:C:T	50	98	0.9	0.209
20:53429774:T:C	50	96	0.95	0.1545
20:53429797:G:T	50	100	0.93	0.04031
20:53430270:G:A	50	98	0.94	0.2863
20:53430755:A:T	50	100	0.94	0.03903
20:53430827:C:T	50	96	0.94	0.2752
20:53430966:C:T	50	96	0.94	0.2751
20:53431822:C:T	50	98	0.95	0.1518
20:53432257:A:G	50	100	0.96	0.04448
20:53432565:A:G	50	98	0.96	0.04212
20:53432644:T:C	50	100	0.96	0.04448
20:53433106:A:G	50	98	0.96	0.04212
20:53433244:A:G	50	100	0.96	0.02614
20:53433730:T:C	50	100	0.8	0.01634
20:53433789:A:T	50	100	0.95	0.04158
20:53433910:C:G	50	100	0.95	0.04158
20:53433922:G:A	50	100	0.95	0.04158
20:53434226:G:A	50	98	0.91	0.4063
20:53436539:A:T	44	90.9	0.68	0.1325
20:53436548:A:T	45	82.2	0.87	0.1914
20:53436551:T:A	48	100	0.77	0.0354
20:53436554:T:A	49	100	0.82	0.01271
20:53436693:C:T	50	98	0.95	0.1728
20:53436706:C:T	50	100	0.96	0.01543
20:53438233:C:T	50	100	0.96	0.1518
20:53438271:C:T	50	100	0.97	0.12
20:53438452:C:T	50	100	0.97	0.12
20:53438742:T:C	50	100	0.96	0.1496
20:53438915:G:A	50	100	1	0.01979
20:53439347:A:T	50	98	0.98	0.1649
20:53440907:A:G	50	100	0.98	0.3183
20:53441231:T:G	48	97.9	0.93	0.1129
20:53441271:T:A	50	94	0.92	0.1293
20:53441335:G:A	50	100	0.97	0.1438
20:53441359:G:A	50	100	0.97	0.144
20:53442334:A:T	50	100	0.99	0.1452
20:53442543:C:T	50	100	0.99	0.1841
20:53442609:G:C	50	100	0.99	0.1442
20:53442624:G:A	50	100	1	0.04666
20:53442884:G:A	50	100	1	0.04666
20:53443019:C:T	50	100	0.99	0.1826
20:53443077:T:C	50	100	1	0.04956
20:53443453:C:T	50	100	1	0.04775
20:53443528:C:T	50	100	0.99	0.15310000000000001
20:53443652:G:A	50	100	1	0.02651
20:53444028:C:T	50	100	0.99	0.3157
20:53444053:C:T	50	100	1	0.04793
20:53444632:C:T	50	100	0.82	0.05701
20:53444695:A:G	50	100	0.91	0.01071
20:53444708:G:A	50	100	1	0.01725
20:53445238:G:T	50	100	0.99	0.3315
20:53445536:T:C	50	100	0.99	0.1518
20:53445913:A:C	50	100	1	0.1501
20:53446329:C:T	50	98	0.86	0.01961
20:53446496:G:A	50	94	0.88	0.03994
20:53446528:A:G	50	100	0.99	0.152
20:53446594:A:G	49	100	0.97	0.1144
20:53446772:T:C	50	100	0.99	0.1523
20:53447566:C:T	50	100	0.97	0.01216
20:53447650:T:C	50	100	0.99	0.1496
20:53447778:G:C	50	100	1	0.3177
20:53447936:C:T	50	98	0.98	0.148
20:53448059:A:G	50	98	0.99	0.1825
20:53448187:G:A	50	100	1	0.02505
20:53448552:A:G	50	100	1	0.1262
20:53448864:C:T	50	100	1	0.3194
20:53449337:A:G	50	100	0.99	0.1901
20:53450537:G:A	50	100	1	0.3194
20:53450617:G:A	50	100	1	0.3194
20:53451254:A:G	50	100	1	0.2616
20:53451602:G:T	50	100	1	0.3197
20:53452323:A:G	50	100	0.98	0.1819
20:53453290:G:C	50	100	0.94	0.02778
20:53453589:T:G	50	96	0.86	0.02977
20:53453621:A:C	50	98	0.83	0.02052
20:53453727:T:C	50	100	1	0.1356
20:53454030:G:A	50	100	1	0.3204
20:53454057:A:G	50	100	1	0.3085
20:53454423:A:G	50	98	1	0.3651
20:53454894:A:G	50	98	1	0.02233
20:53455153:G:C	50	100	1	0.01997
20:53455313:T:C	50	100	1	0.323
20:53455349:G:C	50	100	1	0.1202
20:53455583:T:C	50	100	1	0.01997
20:53455670:G:A	50	100	0.96	0.02269
20:53455807:A:G	50	92	1	0.3646
20:53456388:G:A	49	100	0.99	0.1182
20:53456964:T:A	30	90	0.96	0.1209
20:53457061:G:C	39	92.3	0.96	0.1837
20:53457188:G:C	49	98	0.97	0.1211
20:53457727:T:C	50	100	0.82	0.01053
20:53458167:C:A	49	98	0.96	0.02215
20:53458236:C:A	45	95.6	0.99	0.3718
20:53459088:A:G	50	100	0.99	0.2567
20:53459179:C:T	50	100	0.94	0.1089
20:53459246:T:C	50	100	1	0.1202
20:53459513:T:C	48	100	1	0.1294
20:53459916:C:T	50	100	0.87	0.02288
20:53460070:G:A	50	98	0.99	0.3288
20:53460220:G:A	50	98	0.99	0.3667
20:53460310:G:A	50	98	0.99	0.1186
20:53460538:T:C	50	98	1	0.1258
20:53460715:G:A	50	100	0.98	0.01743
20:53460878:T:G	50	100	0.99	0.3649
20:53460915:C:T	50	100	1	0.04702
20:53460918:A:G	50	98	0.84	0.0276
20:53461190:G:A	50	96	1	0.1187
20:53461198:A:G	50	86	0.99	0.3651
20:53461216:G:A	50	94	0.86	0.02959
20:53461263:G:A	50	100	0.99	0.0207
20:53461282:C:T	50	100	0.77	0.01943
20:53461368:A:G	50	100	0.99	0.3658
20:53461402:G:T	50	100	1	0.02505
20:53461529:C:T	50	100	0.98	0.03105
20:53463445:G:A	42	95.2	0.9	0.1808
20:53463969:C:T	50	100	0.99	0.3967
20:53463996:G:A	50	100	0.96	0.02179
20:53464869:T:G	50	100	0.77	0.01943
20:53465353:C:A	50	100	0.99	0.3506
20:53465884:T:C	50	98	0.89	0.03232
20:53465938:A:G	50	98	1	0.02233
20:53466120:G:A	50	100	0.99	0.08442
20:53466190:G:C	50	100	0.99	0.3504
20:53466207:T:C	50	100	0.99	0.1812
20:53466315:G:T	49	100	0.99	0.3644
20:53466420:G:A	50	100	0.89	0.01834
20:53467243:C:T	50	100	1	0.01906
20:53467484:A:G	50	98	0.86	0.02451
20:53467623:C:G	50	100	1	0.1193
20:53468495:G:A	50	100	0.99	0.02124
20:53468776:T:C	50	98	0.99	0.02505
20:53468832:A:G	50	100	0.99	0.02124
20:53469117:G:T	48	91.7	0.99	0.0886
20:53469257:A:G	50	100	0.99	0.02124
20:53469492:C:T	50	100	0.99	0.02433
20:53469786:G:A	47	95.7	0.6	0.01017
20:53469812:C:G	25	84	0.96	0.413
20:53469850:G:A	31	83.9	0.95	0.3502
20:53469928:A:T	48	100	1	0.02469
20:53470542:G:A	50	100	0.98	0.07752
20:53470544:G:A	50	100	0.97	0.0285
20:53470735:C:G	50	100	0.96	0.1812
20:53470737:C:T	49	100	0.95	0.1808
20:53470920:C:T	50	98	0.99	0.2017
20:53470998:A:G	50	98	0.99	0.2021
20:53471109:G:A	50	98	0.99	0.2019
20:53471213:C:T	50	100	1	0.0216
20:53471426:G:A	50	100	0.99	0.07898
20:53471708:G:A	50	98	0.99	0.2008
20:53471715:G:A	50	100	0.99	0.3408
20:53471803:C:T	50	88	0.76	0.03268
20:53471886:G:A	50	94	0.99	0.2003
20:53471980:T:C	50	96	0.99	0.2003
20:53472051:T:C	50	96	0.99	0.2003
20:53472084:T:C	50	96	0.99	0.2001
20:53472194:T:C	49	95.9	0.99	0.1999
20:53472227:C:T	50	96	0.99	0.1999
20:53472262:C:T	50	100	0.99	0.4196
20:53472315:G:A	50	98	1	0.2821
20:53472352:T:A	50	96	0.99	0.1995
20:53472461:A:C	50	94	0.99	0.1988
20:53472618:G:A	50	96	0.99	0.1972
20:53472672:G:A	50	98	0.86	0.06264
20:53472682:A:G	50	96	0.99	0.1968
20:53472707:C:T	50	96	0.98	0.1963
20:53472746:C:T	50	94	0.97	0.1957
20:53472747:A:G	50	94	0.97	0.1955
20:53472769:G:C	50	94	0.99	0.1839
20:53472784:A:G	49	85.7	0.96	0.1941
20:53472788:C:G	50	94	0.99	0.1191
20:53472804:C:T	50	94	0.99	0.1189
20:53472875:C:T	50	94	0.96	0.1975
20:53472878:G:C	50	96	0.97	0.08588
20:53472889:G:T	50	98	0.89	0.02015
20:53472899:C:G	50	96	0.96	0.1915
20:53472935:T:A	50	94	0.96	0.191
20:53472945:C:T	50	96	0.97	0.2622
20:53472962:G:A	50	96	0.97	0.1692
20:53472967:A:G	50	100	0.97	0.02887
20:53472971:C:G	50	100	0.98	0.03486
20:53473022:G:C	50	90	0.96	0.1883
20:53473061:A:G	50	90	0.97	0.2743
20:53473068:T:C	49	93.9	0.96	0.1866
20:53473127:G:A	48	87.5	0.95	0.1863
20:53473144:C:T	47	93.6	0.97	0.08243
20:53473145:C:G	47	93.6	0.97	0.08243
20:53473146:C:G	46	95.7	0.97	0.08243
20:53473149:C:G	46	95.7	0.97	0.08243
20:53473168:T:G	48	87.5	0.94	0.1861
20:53473186:G:A	49	85.7	0.95	0.1855
20:53473374:C:G	47	97.9	0.95	0.08315
20:53473533:T:G	47	97.9	0.96	0.08188
20:53473590:C:A	46	84.8	0.96	0.1845
20:53473608:C:G	47	91.5	0.96	0.1839
20:53473866:A:G	50	96	0.96	0.1863
20:53473878:G:A	50	96	0.96	0.1863
20:53473903:A:G	50	96	0.96	0.1861
20:53473912:G:A	50	100	1	0.07062
20:53473957:A:G	50	96	0.96	0.1861
20:53474047:C:T	49	100	0.98	0.443
20:53474053:A:G	49	95.9	0.96	0.2006
20:53474138:A:C	50	100	0.98	0.03831
20:53474149:G:A	50	92	1	0.08206
20:53474157:C:T	50	90	0.96	0.08188
20:53474175:C:T	50	98	0.99	0.03341
20:53474264:C:T	50	92	0.97	0.1859
20:53474287:C:G	46	84.8	0.97	0.165
20:53474328:C:G	46	78.3	0.97	0.1846
20:53474510:C:T	42	81	0.95	0.183
20:53474532:G:A	40	77.5	0.97	0.2667
20:53474848:G:T	49	98	0.98	0.08206
20:53475001:C:G	46	97.8	1	0.07062
20:53475016:G:C	47	91.5	0.86	0.03958
20:53475233:T:C	47	100	0.79	0.03486
20:53475366:G:A	43	90.7	1	0.08188
20:53475496:C:T	44	95.5	1	0.08261
20:53475835:C:T	47	95.7	0.94	0.01362
20:53475886:T:C	45	77.8	0.96	0.3722
20:53476136:A:G	48	75	0.96	0.1908
20:53476358:G:C	48	97.9	0.95	0.1903
20:53476371:G:A	49	98	1	0.07099
20:53476532:G:T	50	98	1	0.03268
20:53476753:A:G	48	89.6	0.96	0.191
20:53476764:T:C	48	89.6	0.95	0.1912
20:53477000:G:A	42	97.6	0.97	0.02578
20:53477043:C:G	36	80.6	0.89	0.1986
20:53477051:G:A	35	80	0.88	0.2001
20:53477577:T:A	48	97.9	0.96	0.1955
20:53477750:A:G	46	84.8	0.98	0.4535
20:53477776:A:C	44	90.9	0.98	0.4326
20:53477881:C:A	50	94	0.85	0.08696
20:53478104:C:T	42	81	0.98	0.1975
20:53478113:A:G	49	95.9	0.99	0.1193
20:53478334:G:A	50	98	0.98	0.1981
20:53478406:G:A	50	98	0.99	0.1195
20:53478420:C:A	50	98	0.97	0.1988
20:53478479:A:T	49	93.9	0.93	0.01852
20:53478499:C:G	46	93.5	0.98	0.2057
20:53478541:T:C	49	87.8	0.92	0.2057
20:53478568:C:G	49	95.9	0.98	0.2015
20:53478586:G:A	50	98	0.98	0.2006
20:53478602:T:C	50	98	0.96	0.2024
20:53478745:G:A	50	100	0.98	0.2017
20:53478790:A:T	50	100	0.98	0.2017
20:53478827:G:A	50	100	0.98	0.2019
20:53478849:C:T	50	100	0.99	0.1191
20:53478851:G:A	50	100	0.98	0.2021
20:53479005:A:G	50	98	0.99	0.3475
20:53479147:A:G	50	98	1	0.08678
20:53479254:T:C	50	100	0.99	0.2028
20:53479425:C:T	50	100	0.99	0.2019
20:53479435:G:A	50	100	1	0.0167
20:53479515:G:T	50	100	0.99	0.2041
20:53479547:C:T	50	100	0.99	0.2041
20:53479571:A:G	50	100	0.99	0.2041
20:53479714:A:G	50	100	0.99	0.2041
20:53479729:G:C	50	100	0.99	0.2041
20:53479829:A:C	50	100	0.99	0.2042
20:53479854:C:T	50	100	0.99	0.2044
20:53479965:T:C	49	100	0.99	0.2044
20:53480050:C:A	50	98	1	0.3453
20:53480131:T:C	50	98	0.99	0.2939
20:53480289:T:G	50	98	0.99	0.2938
20:53480314:C:T	50	100	0.99	0.2044
20:53480582:A:T	50	84	0.99	0.3272
20:53480799:G:A	50	100	1	0.02614
20:53481258:C:T	50	100	1	0.2044
20:53481522:A:C	50	100	1	0.2046
20:53481537:G:C	50	100	1	0.2046
20:53481570:C:T	50	100	1	0.2046
20:53481770:T:G	50	100	1	0.01652
20:53481866:G:A	50	100	0.94	0.1073
20:53481920:A:G	50	100	1	0.0216
20:53481973:G:A	50	98	0.93	0.1216
20:53481974:T:C	50	100	1	0.205
20:53482021:T:C	50	100	1	0.2048
20:53482061:G:A	50	98	0.82	0.02669
20:53482062:T:C	50	100	1	0.2048
20:53482202:G:T	48	100	1	0.183
20:53482209:A:T	50	100	1	0.2048
20:53482375:G:A	50	100	1	0.2052
20:53482423:G:A	50	100	1	0.0216
20:53482510:A:G	50	100	1	0.2053
20:53482546:C:A	50	100	1	0.2052
20:53482600:G:A	50	100	1	0.2052
20:53482755:A:T	50	98	1	0.1189
20:53482833:G:A	50	98	1	0.1189
20:53482846:T:C	50	100	0.99	0.205
20:53482880:G:T	50	100	0.99	0.205
20:53482887:C:T	50	98	1	0.345
20:53482940:A:T	50	100	0.99	0.2079
20:53483206:G:A	50	98	0.99	0.183
20:53483415:G:C	50	100	0.99	0.2048
20:53483574:G:A	50	100	0.99	0.2046
20:53483862:T:A	50	100	0.99	0.2046
20:53483929:T:C	50	100	0.99	0.1797
20:53484402:T:C	50	98	0.97	0.1905
20:53484404:A:G	50	96	0.98	0.2872
20:53484488:C:T	50	100	0.98	0.0256
20:53484629:G:A	50	100	0.97	0.07153
20:53484636:G:T	50	100	0.99	0.2048
20:53484682:G:A	50	100	0.98	0.08406
20:53485422:G:A	50	100	0.98	0.08533
20:53485655:A:G	50	100	0.98	0.08551
20:53485658:C:A	50	98	1	0.2908
20:53485760:G:A	50	100	0.93	0.02469
20:53485864:G:T	50	100	0.98	0.08551
20:53485975:G:A	50	100	0.99	0.213
20:53486047:G:T	50	100	0.97	0.09895
20:53486073:T:C	50	100	1	0.2044
20:53486636:T:C	50	100	1	0.2088
20:53486656:G:A	50	100	0.96	0.01816
20:53486857:G:A	50	100	1	0.2088
20:53486968:A:G	50	98	1	0.3431
20:53487019:C:G	50	98	1	0.3317
20:53487813:C:T	50	100	0.99	0.3555
20:53489433:C:T	50	100	0.99	0.1757
20:53489498:T:G	50	100	1	0.0216
20:53491127:T:C	50	100	1	0.1186
20:53491432:A:G	50	98	0.95	0.03286
20:53491926:G:T	50	100	0.99	0.1872
20:53493105:A:G	50	100	0.93	0.02469
20:53493812:T:C	50	100	1	0.02179
20:53494337:C:A	50	96	0.99	0.3495
20:53494500:G:A	50	100	0.99	0.1861
20:53494567:T:C	50	100	1	0.1184
20:53495477:C:T	50	96	1	0.3515
20:53495653:G:A	50	98	0.99	0.06863
20:53495689:C:T	50	98	0.97	0.03595
20:53495880:G:A	50	100	0.94	0.01089
20:53496023:T:C	50	100	0.87	0.01325
20:53496245:T:C	50	100	0.99	0.06845
20:53496423:C:T	50	98	1	0.3509
20:53496493:G:A	50	98	0.97	0.04085
20:53496719:G:A	50	100	1	0.08025
20:53496814:G:C	50	98	1	0.3515
20:53496984:G:A	50	100	0.98	0.1857
20:53497374:G:A	50	98	1	0.07825
20:53497449:G:A	50	100	0.99	0.0216
20:53497509:A:G	50	100	0.99	0.1928
20:53497646:C:T	50	100	0.99	0.1868
20:53497938:C:T	50	100	0.99	0.02179
20:53498291:C:T	50	100	1	0.06772
20:53498354:G:A	50	100	0.99	0.1964
20:53498394:T:C	50	100	0.99	0.1964
20:53498448:T:C	50	100	0.99	0.2647
20:53498464:C:T	50	100	0.99	0.2792
20:53498772:G:A	50	98	0.75	0.01198
20:53498894:T:C	50	100	0.99	0.2754
20:53498915:C:A	50	100	0.99	0.07317
20:53499118:G:A	49	100	0.99	0.3678
20:53499168:A:C	50	98	1	0.3341
20:53499216:G:A	50	98	0.99	0.3284
20:53499431:A:T	49	83.7	0.72	0.1255
20:53499618:T:C	50	100	1	0.01598
20:53499625:A:C	50	100	0.99	0.1187
20:53499684:T:G	50	98	0.99	0.3292
20:53500272:A:G	48	91.7	0.97	0.1855
20:53500332:G:A	49	89.8	0.96	0.3557
20:53500345:T:C	49	100	0.93	0.01797
20:53500607:G:A	50	100	1	0.0158
20:53500747:G:C	50	98	0.99	0.3351
20:53501105:C:T	50	98	0.99	0.3353
20:53501129:C:T	50	100	1	0.01561
20:53501429:A:G	47	95.7	0.96	0.3299
20:53501560:A:G	36	97.2	0.99	0.03704
20:53501611:T:C	50	98	1	0.0158
20:53501816:C:T	50	100	1	0.0236
20:53501953:C:T	50	100	0.96	0.1836
20:53502108:C:T	50	100	1	0.03177
20:53502189:C:G	50	100	0.95	0.0285
20:53502336:A:C	50	100	0.99	0.02378
20:53502355:A:G	50	100	0.99	0.1957
20:53502838:G:C	50	100	0.98	0.07789
20:53502879:G:T	50	100	0.98	0.07789
20:53502993:C:G	50	100	0.95	0.02923
20:53503102:G:A	50	98	0.97	0.4268
20:53503216:C:A	50	98	0.97	0.1814
20:53503246:G:A	50	100	0.99	0.02397
20:53503415:C:A	49	98	0.98	0.3887
20:53503719:G:A	49	100	0.95	0.02469
20:53503731:A:G	49	100	0.85	0.02796
20:53503778:A:G	49	91.8	0.95	0.3361
20:53503849:C:T	50	98	0.98	0.1783
20:53503850:G:A	50	98	0.96	0.03032
20:53503858:G:C	50	98	0.99	0.02269
20:53503885:C:T	50	96	0.89	0.0285
20:53503915:G:A	50	100	0.99	0.01707
20:53504002:T:C	49	95.9	0.98	0.4955
20:53504010:G:A	48	91.7	0.94	0.4695
20:53504015:T:C	49	98	0.98	0.4966
20:53504046:T:C	50	94	0.98	0.1786
20:53504267:C:T	49	98	0.98	0.1779
20:53504273:T:C	49	98	0.98	0.3967
20:53504332:G:A	50	96	0.91	0.04775
20:53504373:T:G	50	100	0.96	0.1767
20:53504445:C:A	46	93.5	0.96	0.191
20:53504498:C:T	43	90.7	0.96	0.191
20:53504548:C:A	43	95.3	0.94	0.1193
20:53504620:A:C	50	98	0.86	0.01943
20:53504680:A:T	50	98	0.95	0.1476
20:53504858:T:C	50	98	0.97	0.2026
20:53505046:C:G	50	100	0.85	0.02124
20:53505083:G:A	50	100	0.75	0.01071
20:53505092:A:G	50	100	0.74	0.01707
20:53505369:A:G	49	95.9	0.97	0.281
20:53505469:T:C	49	85.7	0.96	0.132
20:53505565:C:A	50	100	0.92	0.01198
20:53505714:G:A	50	98	0.95	0.1768
20:53505715:C:T	50	100	0.96	0.01924
20:53505870:C:T	50	94	0.96	0.3065
20:53506005:G:A	41	85.4	0.94	0.1924
20:53506443:A:T	50	94	0.94	0.1696
20:53507549:T:G	49	100	0.9	0.0216
20:53507709:G:A	47	95.7	0.98	0.1792
20:53507842:A:G	49	100	0.96	0.1652
20:53507977:G:C	50	100	0.95	0.1905
20:53508047:C:G	50	100	0.98	0.0345
20:53508248:C:G	50	98	0.72	0.01797
20:53508256:G:A	50	98	0.8	0.01816
20:53508259:G:A	50	92	0.94	0.1885
20:53508398:G:A	45	84.4	0.95	0.1877
20:53508928:C:T	50	100	0.98	0.1264
20:53508955:G:A	49	100	0.9	0.02233
20:53509082:C:A	47	97.9	0.96	0.3184
20:53509097:A:C	47	95.7	0.96	0.3181
20:53509099:A:G	47	95.7	0.96	0.3181
20:53509104:A:C	48	95.8	0.96	0.3188
20:53509174:C:G	48	97.9	0.88	0.01707
20:53509727:C:G	45	93.3	0.93	0.2362
20:53509742:T:C	50	98	0.98	0.1264
20:53510285:C:T	50	98	0.85	0.02342
20:53510337:T:C	50	100	0.95	0.01779
20:53510548:C:T	50	100	0.96	0.3422
20:53510845:A:G	50	98	0.92	0.01834
20:53512235:T:C	50	100	0.99	0.03577
20:53512832:A:G	50	94	0.97	0.1233
20:53513125:A:C	50	94	0.95	0.468
20:53513688:C:T	50	98	0.92	0.01471
20:53514430:A:G	50	100	0.99	0.04339
20:53514522:A:G	50	98	0.68	0.03086
20:53514688:C:T	50	96	0.99	0.1452
20:53515358:C:T	50	100	0.89	0.01743
20:53515382:T:C	50	98	1	0.1331
20:53515390:T:C	50	98	0.91	0.04611
20:53515825:G:C	50	98	0.84	0.01761
20:53516131:G:A	50	100	0.98	0.1463
20:53516814:G:A	50	96	0.99	0.09477
20:53516912:C:T	50	96	0.99	0.1267
20:53516934:G:C	50	96	0.99	0.1267
20:53517658:T:C	50	100	0.99	0.3237
20:53517808:G:T	45	100	0.99	0.1255
20:53518024:C:T	50	100	0.99	0.1242
20:53518070:G:A	50	100	0.99	0.124
20:53518161:T:C	50	100	0.99	0.124
20:53518375:C:A	50	100	0.97	0.1244
20:53518457:G:A	50	98	0.99	0.1235
20:53518550:T:A	48	95.8	0.7	0.03359
20:53518826:A:T	50	96	0.98	0.1438
20:53518854:A:G	50	100	0.99	0.1253
20:53518913:G:A	50	100	0.99	0.1808
20:53519006:A:G	50	100	0.92	0.0187
20:53519264:G:A	50	100	0.97	0.2958
20:53520350:A:G	50	100	0.97	0.2956
20:53520557:C:T	50	100	0.97	0.2956
20:53520676:G:T	50	98	0.99	0.1443
20:53520684:T:C	50	100	0.97	0.2956
20:53520895:C:A	49	98	0.98	0.0256
20:53520904:C:G	49	98	0.98	0.3802
20:53520905:T:C	49	98	0.98	0.3802
20:53521137:T:A	50	100	0.99	0.1095
20:53521176:C:T	50	98	0.99	0.1249
20:53521271:T:C	50	100	0.99	0.1255
20:53521279:T:C	50	100	0.99	0.1255
20:53521415:G:A	50	98	1	0.03613
20:53521644:C:G	50	100	0.99	0.1258
20:53521748:G:A	50	100	1	0.1258
20:53521818:C:A	50	100	1	0.126
20:53521840:G:A	50	100	1	0.1262
20:53521846:G:A	50	100	0.97	0.3019
20:53521990:A:G	48	95.8	0.95	0.1215
20:53522024:G:A	47	93.6	0.68	0.06609
20:53522038:G:A	46	91.3	0.7	0.063
20:53522039:A:G	47	91.5	0.71	0.063
20:53522047:G:A	43	90.7	0.7	0.06536
20:53522197:G:T	48	100	0.98	0.3745
20:53522308:C:T	50	96	0.96	0.1247
20:53522379:A:C	50	100	0.98	0.415
20:53522449:G:T	50	100	1	0.02524
20:53522492:C:T	50	98	1	0.03068
20:53522784:G:A	50	100	0.96	0.1258
20:53522816:G:A	50	100	0.98	0.01053
20:53522983:G:C	50	100	0.97	0.4403
20:53523105:C:T	49	100	1	0.01834
20:53523134:T:G	50	98	0.97	0.136
20:53523197:T:C	50	100	0.98	0.3805
20:53523615:T:C	50	100	0.98	0.01634
20:53523741:G:A	50	100	0.97	0.4061
20:53523988:G:A	50	100	0.97	0.3927
20:53524096:T:A	50	98	0.9	0.01452
20:53524265:C:G	50	98	0.99	0.3873
20:53524327:G:C	50	98	0.98	0.1445
20:53524411:G:A	50	100	0.93	0.01852
20:53525054:G:C	50	98	0.99	0.1242
20:53525101:G:A	50	100	0.98	0.01652
20:53525375:T:C	50	98	0.99	0.1215
20:53525768:T:C	42	92.9	0.87	0.1189
20:53525867:G:A	50	98	0.96	0.05465
20:53525887:C:T	50	98	0.99	0.4203
20:53526019:C:T	50	100	0.98	0.1037
20:53526122:A:G	50	100	1	0.01688
20:53526269:G:A	50	98	1	0.3733
20:53526548:C:G	50	100	0.99	0.4036
20:53527559:G:T	50	98	0.98	0.1046
20:53527724:G:A	50	98	0.99	0.4025
20:53527922:A:G	50	100	0.9	0.02124
20:53528069:G:A	50	100	0.98	0.1198
20:53528171:C:G	50	100	1	0.01816
20:53528172:C:G	50	100	0.98	0.1198
20:53530122:A:G	50	100	0.98	0.1195
20:53531490:C:T	50	98	0.98	0.293
20:53531619:G:A	50	100	1	0.01688
20:53531775:T:C	50	98	0.99	0.378
20:53532104:T:C	50	100	0.97	0.1051
20:53532234:G:A	50	100	0.96	0.1164
20:53532479:A:G	50	100	1	0.02269
20:53532614:G:A	50	100	1	0.02269
20:53533009:T:C	50	100	0.99	0.4817
20:53533132:A:G	50	100	0.99	0.4811
20:53533905:G:C	50	100	1	0.01797
20:53533920:T:C	50	100	1	0.4849
20:53534258:C:T	50	100	1	0.4203
20:53534646:C:T	50	100	0.99	0.4145
20:53534765:A:T	50	100	1	0.01688
20:53534826:G:A	50	100	1	0.4143
20:53534907:T:A	50	100	1	0.01797
20:53535011:C:T	50	98	0.92	0.05011
20:53535168:G:T	50	98	0.92	0.04975
20:53535543:G:A	50	100	0.99	0.4938
20:53535879:G:A	50	100	0.98	0.03268
20:53536284:T:C	50	100	0.99	0.4942
20:53536440:A:G	50	100	0.99	0.4924
20:53536650:T:C	50	100	1	0.3618
20:53537249:A:G	50	100	1	0.4139
20:53537520:G:A	50	100	0.99	0.01107
20:53538257:G:A	50	100	1	0.02251
20:53538316:C:T	50	100	0.82	0.01743
20:53538416:T:C	50	100	0.97	0.02596
20:53538428:T:C	50	100	0.99	0.3618
20:53539107:C:T	50	100	0.99	0.1327
20:53539169:T:C	50	100	0.99	0.1184
20:53539525:G:A	50	100	0.98	0.1291
20:53540152:G:A	50	100	1	0.01107
20:53540283:C:T	50	100	1	0.1187
20:53540308:T:G	50	100	0.97	0.04575
20:53540744:G:A	50	100	1	0.01797
20:53540765:T:G	50	100	1	0.1207
20:53540827:T:G	50	98	1	0.1207
20:53540891:C:G	50	100	1	0.1207
20:53540992:C:T	50	100	1	0.1135
20:53541001:A:G	50	98	0.99	0.3606
20:53541039:T:G	50	100	0.99	0.1235
20:53541221:T:C	50	96	0.9	0.02106
20:53541275:T:C	50	98	0.87	0.03068
20:53541962:C:T	50	96	0.99	0.4904
20:53541973:G:A	50	98	1	0.1206
20:53542097:G:A	50	100	0.96	0.04575
20:53542173:C:T	50	100	0.95	0.1979
20:53542328:G:C	50	100	0.99	0.4136
20:53542339:C:T	50	100	1	0.1207
20:53542399:A:G	50	96	0.99	0.3882
20:53542419:G:A	50	98	1	0.02233
20:53542607:T:C	50	98	0.93	0.01761
20:53543343:G:A	50	100	1	0.1207
20:53543407:G:A	50	100	1	0.1207
20:53543580:C:A	50	100	1	0.1207
20:53543644:C:T	50	98	0.99	0.4165
20:53543701:T:A	50	100	1	0.1133
20:53544148:G:T	50	100	0.86	0.04884
20:53544505:A:G	50	100	1	0.1207
20:53544558:T:C	50	98	1	0.3564
20:53544572:C:T	50	100	1	0.1133
20:53544828:G:T	50	98	0.96	0.3693
20:53544913:G:A	50	96	0.74	0.01834
20:53545114:T:G	49	100	0.95	0.2623
20:53545259:C:G	50	96	0.99	0.3604
20:53545300:A:G	50	96	0.99	0.3604
20:53546133:G:A	50	100	1	0.1135
20:53546150:C:G	50	96	0.99	0.3584
20:53546274:A:C	50	100	1	0.1209
20:53547194:C:T	50	100	1	0.02669
20:53547292:A:G	49	100	1	0.02233
20:53547706:T:A	50	96	0.97	0.03686
20:53547739:T:C	50	96	0.99	0.358
20:53548478:A:T	50	98	0.94	0.02142
20:53548482:T:A	50	98	0.95	0.08079
20:53548486:T:A	50	98	0.91	0.0285
20:53548506:A:T	50	98	0.85	0.02106
20:53548676:A:G	50	98	0.99	0.398
20:53548696:T:C	50	98	0.99	0.3981
20:53549010:G:T	50	100	1	0.02233
20:53549139:C:T	50	92	0.94	0.3607
20:53549224:G:A	50	98	0.98	0.4065
20:53549466:C:A	49	83.7	0.94	0.3696
20:53549470:C:A	49	95.9	0.95	0.476
20:53549740:C:T	50	100	0.85	0.0463
20:53549782:C:G	50	100	0.94	0.03268
20:53549794:G:A	50	100	0.99	0.01834
20:53549885:C:T	50	100	0.93	0.01235
20:53549889:G:A	50	98	0.9	0.0138
20:53550196:C:T	50	100	0.94	0.01598
20:53550409:G:T	50	94	0.88	0.2538
20:53550675:T:C	50	100	0.88	0.1215
20:53550861:G:A	50	92	0.89	0.152
20:53550975:G:C	50	98	0.78	0.01816
20:53551297:A:G	50	100	0.95	0.4297
20:53551620:G:A	50	96	0.94	0.3005
20:53551636:C:T	50	98	0.94	0.1737
20:53551868:G:A	50	100	0.95	0.03686
20:53552093:G:A	50	98	0.94	0.1739
20:53552203:G:C	50	100	0.96	0.05338
20:53552227:T:C	50	100	0.96	0.05356
20:53552467:G:A	50	96	0.93	0.1238
20:53552895:C:T	50	100	0.93	0.1182
20:53552921:G:A	50	96	0.92	0.1227
20:53552954:A:G	50	98	0.95	0.4936
20:53553050:G:C	50	96	0.93	0.2912
20:53553086:A:C	50	98	0.96	0.4944
20:53553215:A:G	50	98	0.96	0.4924
20:53553253:G:A	50	98	0.96	0.1126
20:53553259:A:G	50	98	0.96	0.4927
20:53553318:G:A	50	96	0.91	0.173
20:53553547:C:T	50	98	0.95	0.09023
20:53553555:C:T	50	94	0.96	0.3272
20:53553638:T:C	50	96	0.94	0.1767
20:53553648:G:C	50	94	0.96	0.3266
20:53553651:T:C	50	94	0.9	0.2173
20:53553657:G:A	50	100	0.99	0.0118
20:53553940:G:C	50	94	0.88	0.2725
20:53553945:G:C	50	100	0.88	0.01053
20:53553997:G:A	50	92	0.95	0.4953
20:53554014:T:C	50	98	0.95	0.4406
20:53554190:A:G	50	100	0.98	0.08424
20:53554244:G:A	50	98	0.97	0.2607
20:53554326:A:G	50	96	0.97	0.4911
20:53554331:G:A	50	96	0.98	0.4045
20:53554407:G:A	50	100	0.97	0.01834
20:53554613:C:T	50	98	0.95	0.2086
20:53554630:C:G	50	100	0.95	0.05356
20:53554702:A:G	49	91.8	0.96	0.248
20:53554722:A:T	50	96	0.98	0.4021
20:53554769:C:T	50	94	0.96	0.2084
20:53554791:G:A	50	100	0.99	0.08243
20:53554875:A:G	50	100	0.98	0.3947
20:53554940:C:G	50	100	0.98	0.4018
20:53555047:C:T	50	98	0.96	0.2086
20:53555258:C:T	50	100	0.81	0.01852
20:53555457:G:T	50	100	0.88	0.02397
20:53555493:G:T	50	100	0.96	0.0394
20:53555587:G:A	50	100	0.98	0.3994
20:53555602:G:A	50	100	0.97	0.2623
20:53555755:T:C	50	100	0.98	0.3992
20:53555865:T:C	50	100	0.97	0.272
20:53556056:G:T	50	100	0.95	0.03686
20:53556075:T:G	50	98	0.96	0.2117
20:53556205:T:C	50	100	0.97	0.3992
20:53556222:G:A	50	98	0.79	0.01725
20:53556256:G:A	50	100	0.97	0.3992
20:53556293:A:G	50	100	0.85	0.01743
20:53556604:C:T	50	100	0.97	0.4105
20:53556730:G:A	50	98	0.97	0.4897
20:53556766:G:C	50	98	0.98	0.4956
20:53556775:G:C	50	96	0.98	0.2099
20:53556802:C:G	50	98	0.98	0.4967
20:53556833:C:G	50	96	0.98	0.2229
20:53557198:G:A	50	96	0.94	0.4247
20:53557356:A:T	50	100	0.96	0.26
20:53557411:A:G	50	98	0.98	0.04702
20:53557549:G:C	50	96	0.98	0.4408
20:53557579:A:G	50	96	0.98	0.4423
20:53557588:T:C	50	96	0.98	0.4423
20:53557654:C:G	50	98	0.98	0.2614
20:53557727:C:T	50	100	0.98	0.08297
20:53557798:G:A	50	100	0.97	0.2593
20:53557956:G:A	50	100	0.97	0.06173
20:53557968:C:T	50	100	0.98	0.2703
20:53557994:G:C	50	98	0.98	0.4439
20:53558080:A:G	50	98	0.99	0.4417
20:53558136:A:G	50	98	0.98	0.4519
20:53558238:A:G	50	98	0.98	0.4757
20:53558249:C:T	50	100	1	0.01834
20:53558302:G:A	50	100	0.99	0.138
20:53558489:A:G	50	100	1	0.01416
20:53558497:T:C	50	100	1	0.01979
20:53558626:A:T	50	100	0.99	0.159
20:53558829:T:C	49	98	0.94	0.01434
20:53558831:T:C	48	93.8	0.96	0.1501
20:53558833:T:C	48	91.7	0.98	0.2578
20:53558835:T:C	49	89.8	0.95	0.2731
20:53558872:A:G	49	95.9	0.75	0.04811
20:53558876:G:A	50	82	0.6	0.1369
20:53558878:G:A	48	81.2	0.61	0.1316
20:53558895:C:A	49	98	0.98	0.2698
20:53558916:A:G	50	86	0.64	0.02705
20:53559068:A:G	50	98	0.99	0.2614
20:53559272:T:C	50	100	0.98	0.04811
20:53559566:A:C	50	100	1	0.1797
20:53559675:G:A	50	100	1	0.01834
20:53559797:T:G	50	98	0.99	0.2634
20:53559799:A:C	50	100	0.99	0.2694
20:53559854:A:G	50	100	1	0.01979
20:53559856:C:G	50	100	0.99	0.2694
20:53560015:C:T	50	100	1	0.1592
20:53560021:G:A	50	98	0.99	0.2589
20:53560120:G:T	50	100	1	0.01434
20:53560251:G:T	50	98	0.99	0.2591
20:53560256:G:A	49	100	1	0.0118
20:53560326:C:T	49	100	0.99	0.04811
20:53560715:A:G	50	98	0.98	0.478
20:53560738:T:G	50	100	0.95	0.01761
20:53560739:C:T	50	100	0.95	0.01743
20:53561159:C:T	50	98	0.99	0.3426
20:53561282:A:T	50	100	0.99	0.2324
20:53561329:A:T	50	100	1	0.08261
20:53561351:G:A	50	100	0.99	0.08043
20:53561687:A:G	50	98	0.99	0.1774
20:53561798:A:G	49	95.9	0.99	0.04829
20:53561873:G:C	50	100	1	0.0118
20:53562039:C:T	50	100	1	0.01852
20:53562051:A:G	50	98	0.98	0.1062
20:53562121:C:T	50	100	1	0.08279
20:53562153:G:A	50	98	1	0.05864
20:53562257:A:G	50	100	1	0.08279
20:53562601:A:G	50	100	0.98	0.04847
20:53562652:C:T	50	100	1	0.01852
20:53562921:C:T	50	100	1	0.08279
20:53563195:T:C	49	100	1	0.01434
20:53563260:G:A	50	100	0.98	0.05029
20:53563283:A:C	50	96	0.98	0.2582
20:53563824:C:A	50	100	1	0.08315
20:53564091:G:C	50	98	0.98	0.0955
20:53564112:C:T	50	100	0.98	0.1382
20:53564363:C:T	50	98	0.98	0.08097
20:53564393:A:G	50	100	1	0.04267
20:53564656:A:G	50	98	0.98	0.15
20:53564734:C:T	50	98	0.98	0.1073
20:53564810:G:A	50	100	1	0.01979
20:53564921:C:A	50	100	1	0.01852
20:53565004:G:A	50	98	1	0.2643
20:53565217:G:C	50	98	1	0.2643
20:53565881:T:C	50	100	0.98	0.03068
20:53566036:C:T	50	98	0.97	0.06227
20:53566253:T:G	50	100	1	0.03395
20:53566263:G:A	50	100	0.98	0.03068
20:53566272:G:A	50	100	1	0.03395
20:53566445:C:T	50	100	0.98	0.05828
20:53566512:T:A	49	93.9	0.97	0.1917
20:53566628:C:T	50	100	0.96	0.01906
20:53566787:C:T	50	100	0.96	0.01906
20:53566845:G:C	50	100	0.96	0.01906
20:53567061:A:T	50	98	1	0.01525
20:53567150:A:C	50	100	1	0.08515
20:53567166:C:T	50	100	1	0.08533
20:53567844:A:T	50	98	0.64	0.01035
20:53567845:T:A	50	90	0.98	0.4085
20:53567846:T:A	50	100	0.91	0.03068
20:53567963:C:T	50	100	1	0.08551
20:53568116:G:A	50	100	0.98	0.0305
20:53568137:T:C	50	100	0.98	0.0305
20:53568405:C:T	50	98	0.98	0.1062
20:53568787:C:T	50	100	1	0.0158
20:53569275:C:A	50	96	0.98	0.2531
20:53569429:C:T	50	100	0.97	0.05574
20:53569626:T:C	50	100	0.98	0.03068
20:53569654:G:A	50	100	1	0.03359
20:53569972:C:T	50	100	0.98	0.03086
20:53570245:A:G	50	96	0.97	0.2268
20:53570445:G:A	50	98	0.99	0.07553
20:53570926:T:C	50	98	0.96	0.08588
20:53571073:G:C	50	96	0.99	0.2614
20:53571519:T:C	50	100	0.98	0.0305
20:53571837:T:A	50	100	1	0.01543
20:53572426:A:G	50	98	0.99	0.2611
20:53572478:G:A	50	100	0.97	0.01489
20:53572739:C:A	50	100	1	0.01289
20:53573092:C:T	50	100	0.99	0.01924
20:53573105:T:C	50	100	0.97	0.06264
20:53573351:C:T	50	100	0.98	0.05882
20:53573412:T:C	50	98	1	0.08569
20:53573486:A:G	50	100	1	0.0158
20:53573544:C:T	50	100	1	0.0158
20:53573900:G:A	50	100	0.98	0.06899
20:53574181:A:T	50	100	1	0.0158
20:53574203:G:A	50	100	1	0.0158
20:53574661:G:A	50	100	0.99	0.1358
20:53574703:G:C	50	100	0.99	0.01344
20:53574705:G:T	50	98	1	0.08551
20:53574808:A:G	48	85.4	0.99	0.2665
20:53575016:T:C	50	100	1	0.01598
20:53575036:T:C	50	100	1	0.0158
20:53575109:C:T	50	100	1	0.0158
20:53575358:A:C	50	100	0.99	0.1358
20:53575433:G:A	50	100	0.94	0.02669
20:53575769:A:C	50	100	0.95	0.01906
20:53575869:C:T	50	100	0.97	0.05664
20:53575914:G:A	50	100	0.98	0.01344
20:53576098:T:C	50	100	1	0.05846
20:53576109:G:C	50	100	1	0.01616
20:53576151:G:T	50	100	1	0.01616
20:53576250:T:C	50	100	0.97	0.01434
20:53576549:C:T	50	100	0.99	0.1353
20:53576829:C:T	50	100	0.97	0.06155
20:53577121:G:A	50	100	0.96	0.04666
20:53577159:G:A	50	100	0.97	0.05592
20:53577183:G:A	50	100	0.97	0.01471
20:53577428:T:C	50	100	1	0.01652
20:53577473:T:C	50	100	1	0.03377
20:53577688:A:G	50	98	0.83	0.02705
20:53577786:G:A	50	100	1	0.01652
20:53577822:G:A	50	100	0.99	0.0768
20:53578163:C:G	49	100	1	0.01652
20:53578271:C:A	50	100	0.91	0.01707
20:53578562:C:A	50	100	1	0.01652
20:53578817:T:C	50	100	1	0.01652
20:53579165:G:C	50	100	0.97	0.01289
20:53579179:G:T	50	100	1	0.03377
20:53579253:G:A	50	100	0.9	0.0207
20:53579350:C:T	50	96	0.8	0.01598
20:53579658:C:T	50	100	1	0.01652
20:53579685:C:A	50	100	1	0.0167
20:53580018:C:T	50	100	0.98	0.06754
20:53580085:T:C	50	100	1	0.01688
20:53580143:C:T	50	100	1	0.03377
20:53580364:G:A	50	96	1	0.0915
20:53580588:T:C	50	100	0.93	0.01271
20:53580827:C:A	50	100	0.98	0.1342
20:53580840:G:A	50	100	1	0.0167
20:53581012:G:A	50	98	0.99	0.2603
20:53581174:T:A	50	100	1	0.0167
20:53581801:T:A	50	100	0.97	0.161
20:53582080:C:A	50	100	0.96	0.01906
20:53582428:A:G	50	100	0.98	0.09023
20:53582927:A:G	50	100	1	0.0167
20:53582956:A:G	50	100	0.98	0.06736
20:53583193:T:C	50	100	0.97	0.0158
20:53583225:G:A	50	100	0.99	0.02596
20:53583722:T:C	50	100	1	0.01652
20:53583911:C:T	50	100	0.99	0.01162
20:53584395:C:T	50	94	0.96	0.1137
20:53584686:T:C	50	100	1	0.01652
20:53584797:T:C	50	100	0.98	0.02251
20:53585045:T:G	49	100	0.92	0.01543
20:53585120:T:C	46	97.8	1	0.09132
20:53585302:A:G	50	100	0.96	0.08642
20:53585446:G:A	50	98	0.99	0.256
20:53585452:T:G	50	100	0.98	0.02723
20:53586121:T:A	50	100	1	0.01634
20:53587197:A:G	50	100	1	0.03413
20:53587523:G:A	50	100	0.98	0.08479
20:53587802:G:A	43	86	0.98	0.2475
20:53587848:G:A	50	100	1	0.01634
20:53588023:A:C	50	100	0.98	0.06028
20:53588038:A:G	50	100	0.98	0.07407
20:53588606:A:C	46	95.7	0.88	0.05664
20:53588608:A:C	48	100	0.88	0.07008
20:53588610:A:C	50	98	0.94	0.06899
20:53588619:T:C	50	94	0.96	0.2531
20:53588621:T:C	49	98	0.97	0.2567
20:53588623:T:C	50	96	0.97	0.3473
20:53588625:T:C	49	95.9	0.97	0.4831
20:53589003:T:C	50	100	0.97	0.05265
20:53589362:C:T	50	98	0.91	0.01961
20:53589405:A:G	50	100	0.97	0.1708
20:53589876:T:C	50	100	0.99	0.0158
20:53590048:C:A	50	96	0.97	0.2522
20:53590324:G:A	50	100	0.96	0.08406
20:53590524:T:C	50	96	0.97	0.2536
20:53590752:A:G	50	98	0.93	0.173
20:53591365:G:C	50	100	0.96	0.08388
20:53591668:G:A	50	98	0.99	0.09005
20:53591817:G:A	50	98	0.96	0.1075
20:53592299:C:G	50	98	0.9	0.2747
20:53592322:G:A	50	100	0.96	0.0256
20:53592367:G:A	50	100	0.92	0.02687
20:53592415:T:C	50	98	0.9	0.03667
20:53592432:G:T	50	98	0.95	0.3504
20:53592681:G:A	50	96	0.86	0.07099
20:53593175:G:A	50	100	0.91	0.01216
20:53593342:G:A	48	91.7	0.91	0.1275
20:53593740:G:A	50	92	0.83	0.02524
20:53593853:C:A	50	94	0.94	0.2584
20:53594087:A:G	49	93.9	0.93	0.471
20:53594980:G:A	50	100	0.82	0.02415
20:53595035:A:C	49	100	0.96	0.0276
20:53595469:G:C	50	98	0.81	0.01471
20:53595515:C:G	50	100	0.84	0.01616
20:53595734:G:A	50	96	0.89	0.1868
20:53596186:A:G	50	98	0.75	0.02378
20:53596378:T:C	50	96	0.78	0.1255
20:53596514:A:G	50	92	0.85	0.3787
20:53597109:A:C	50	76	0.88	0.2377
20:53597496:G:A	50	100	0.9	0.03032
20:53598342:T:C	50	100	0.92	0.07171
20:53598611:T:G	50	100	0.87	0.02052
20:53598629:T:G	50	100	0.95	0.0187
20:53599318:C:T	50	94	0.91	0.1592
20:53600054:G:A	50	100	0.93	0.03577
20:53600539:A:C	50	98	0.8	0.03522
20:53600542:C:A	50	98	0.94	0.08515
20:53600890:C:A	50	100	0.94	0.06227
20:53601209:G:A	50	100	0.91	0.06427
20:53601413:T:C	50	100	0.95	0.04176
20:53601437:T:G	50	96	0.82	0.142
20:53602437:G:A	50	100	0.88	0.1845
20:53602630:G:T	50	94	0.93	0.2044
20:53602631:C:T	50	94	0.93	0.2046
20:53603214:G:T	50	98	0.94	0.3395
20:53603841:C:G	50	100	0.99	0.02142
20:53603962:C:T	50	100	0.96	0.08243
20:53604104:G:T	50	92	0.9	0.203
20:53604632:C:T	50	100	0.97	0.01271
20:53604738:C:G	50	100	0.89	0.07825
20:53604845:G:A	50	98	0.95	0.3253
20:53604991:A:G	50	100	0.84	0.01652
20:53605343:G:A	50	100	0.94	0.01924
20:53605403:A:C	50	100	0.99	0.03195
20:53605496:T:C	50	100	0.99	0.03195
20:53605906:C:T	50	94	0.95	0.1545
20:53606281:T:C	50	100	0.96	0.08224
20:53606337:T:C	50	98	0.95	0.3255
20:53607126:C:T	50	98	0.95	0.3332
20:53607467:A:T	46	84.8	0.62	0.04993
20:53607469:A:T	48	75	0.65	0.274
20:53607471:T:A	48	91.7	0.61	0.03159
20:53607524:G:A	50	92	0.94	0.3401
20:53607871:G:A	50	100	0.63	0.01434
20:53608291:G:T	50	100	0.97	0.01253
20:53608675:A:T	50	100	0.9	0.01307
20:53609317:T:C	50	100	0.97	0.01289
20:53609428:G:A	50	100	0.97	0.01289
20:53610555:G:A	50	98	0.92	0.1547
20:53611061:G:A	50	100	0.92	0.01017
20:53611306:C:A	50	98	0.89	0.2159
20:53611708:C:T	50	100	0.88	0.01271
20:53611836:G:A	50	100	0.76	0.01997
20:53612378:C:A	50	100	0.83	0.02088
20:53612379:A:G	50	98	0.88	0.1026
20:53612937:G:A	50	100	0.84	0.08188
20:53613735:G:T	50	98	0.99	0.01053
20:53614303:A:G	50	98	0.81	0.02651
20:53615569:C:G	50	100	0.91	0.01834
20:53615744:A:G	50	98	0.82	0.02578
20:53616100:C:T	50	100	0.93	0.402
20:53616134:C:A	50	98	0.89	0.1209
20:53616156:C:T	50	100	0.97	0.02687
20:53616386:A:G	50	100	0.95	0.08261
20:53616452:T:C	50	100	0.98	0.0463
20:53616463:G:C	50	100	0.94	0.01253
20:53616500:C:A	50	100	0.98	0.04648
20:53616557:G:A	50	100	0.98	0.04593
20:53616616:A:G	50	100	0.98	0.05211
20:53617054:C:T	50	96	0.93	0.2603
20:53617122:G:A	50	100	0.98	0.0216
20:53617150:C:T	50	100	0.98	0.0216
20:53617973:C:T	50	100	0.95	0.07317
20:53618246:G:A	50	98	0.96	0.02651
20:53618851:G:A	50	96	0.96	0.02651
20:53618942:C:G	48	95.8	0.96	0.04357
20:53619170:G:A	50	96	0.93	0.1198
20:53619551:C:T	50	98	0.99	0.01053
20:53619811:C:T	50	100	0.99	0.01071
20:53619862:C:T	50	100	0.9	0.0728
20:53619994:T:A	50	98	0.94	0.04448
20:53620072:G:A	50	94	0.92	0.2727
20:53620237:G:A	50	98	0.94	0.04012
20:53620342:A:C	50	96	0.92	0.4061
20:53620421:C:T	50	100	0.91	0.0728
20:53620435:G:A	50	98	0.93	0.03722
20:53620539:G:A	50	98	0.89	0.1038
20:53620807:C:T	50	98	0.94	0.04557
20:53621624:G:A	50	100	0.9	0.04085
20:53621864:C:A	50	98	0.92	0.04085
20:53621991:C:A	50	100	0.86	0.02778
20:53622060:C:T	50	100	0.71	0.01089
20:53622145:G:A	50	100	0.62	0.01434
20:53622513:C:T	50	100	0.88	0.02124
20:53622571:A:T	50	98	0.93	0.0886
20:53623665:G:A	50	100	0.95	0.01816
20:53623673:G:A	50	96	0.75	0.1534
20:53624132:C:A	50	100	0.8	0.01688
20:53624384:A:T	50	94	0.93	0.3936
20:53624505:T:C	49	100	0.93	0.0325
20:53624542:G:A	50	100	0.89	0.07807
20:53624678:C:T	50	100	0.92	0.1549
20:53624858:G:C	50	96	0.75	0.05683
20:53624977:C:T	50	94	0.93	0.3942
20:53625107:G:A	50	100	0.98	0.01816
20:53625112:C:T	50	100	0.95	0.1545
20:53625589:A:G	50	100	0.95	0.05156
20:53625590:C:T	50	96	0.94	0.3428
20:53625778:G:A	50	98	0.93	0.01198
20:53626480:C:T	50	100	0.96	0.05156
20:53626757:T:A	50	96	0.91	0.1754
20:53626910:A:T	50	100	0.67	0.03758
20:53626923:A:T	50	100	0.88	0.06772
20:53626976:A:G	50	92	0.92	0.4386
20:53627841:T:G	50	100	0.98	0.05138
20:53628435:A:T	50	100	0.96	0.1547
20:53628440:C:T	50	100	0.95	0.0187
20:53628492:G:A	49	95.9	0.88	0.01235
20:53628661:C:T	50	82	0.94	0.1561
20:53628675:T:C	50	98	0.81	0.03631
20:53629128:A:C	50	100	0.94	0.05592
20:53629344:C:T	50	100	0.84	0.02596
20:53629503:G:C	50	100	0.94	0.1572
20:53629540:A:G	50	96	0.9	0.1837
20:53629896:A:G	50	92	0.9	0.3905
20:53630067:C:T	50	100	0.92	0.1576
20:53630107:G:T	50	100	0.92	0.1391
20:53630214:C:T	50	94	0.89	0.1825
20:53630494:C:T	50	100	0.93	0.05501
20:53630911:T:C	50	98	0.82	0.01598
20:53630919:C:T	50	98	0.94	0.01434
20:53631010:A:C	50	100	0.73	0.01525
20:53631037:T:C	50	84	0.78	0.445
20:53631042:A:G	50	84	0.78	0.445
20:53631067:A:G	50	94	0.79	0.1089
20:53631084:G:T	50	96	0.77	0.1013
20:53631094:G:A	50	78	0.74	0.3658
20:53631095:T:C	50	94	0.61	0.04303
20:53631127:A:G	50	100	0.8	0.1255
20:53631131:T:C	49	100	0.81	0.1244
20:53631183:A:G	50	100	0.71	0.05846
20:53631922:T:A	50	100	0.92	0.1837
20:53632008:T:A	50	98	0.92	0.0699
20:53632603:G:A	50	100	0.88	0.01452
20:53632862:G:A	50	100	0.96	0.05574
20:53633314:C:T	50	96	0.79	0.05029
20:53633487:C:A	50	98	0.82	0.05755
20:53633584:A:G	50	100	0.74	0.01307
20:53633939:T:C	50	100	0.94	0.1961
20:53634242:G:A	50	100	0.94	0.1973
20:53634337:C:T	50	100	0.94	0.1968
20:53634864:T:G	50	100	0.86	0.01017
20:53635074:G:C	50	100	0.93	0.1934
20:53635324:T:C	50	100	0.76	0.05792
20:53635663:A:T	50	100	0.98	0.0118
20:53635911:C:T	50	100	0.89	0.01235
20:53636069:T:C	50	100	0.92	0.02723
20:53636954:G:A	50	100	0.98	0.01961
20:53637040:T:C	50	98	0.93	0.1979
20:53637194:C:T	49	95.9	0.73	0.01307
20:53637389:G:A	50	100	0.92	0.1146
20:53637590:G:A	50	84	0.8	0.3163
20:53637749:G:A	50	100	0.81	0.01144
20:53637807:A:G	50	100	0.81	0.05828
20:53637881:C:T	50	96	0.89	0.4434
20:53637952:A:G	50	100	0.95	0.03068
20:53638258:T:A	48	93.8	0.79	0.1151
20:53638273:G:C	50	100	0.92	0.02651
20:53638549:G:A	50	100	0.92	0.01271
20:53638818:A:G	50	100	0.92	0.03068
20:53639555:T:C	50	100	0.62	0.03867
20:53640219:C:G	50	100	0.8	0.01652
20:53640425:A:T	50	96	0.67	0.0443
20:53640496:A:G	50	94	0.83	0.1048
20:53640519:T:G	50	90	0.78	0.2329
20:53640543:T:G	50	90	0.61	0.04775
20:53640553:T:C	50	78	0.73	0.3057
20:53640556:T:C	50	96	0.61	0.0285
20:53640557:A:G	50	100	0.85	0.02142
20:53640568:T:A	50	88	0.79	0.2832
20:53640571:C:T	50	96	0.8	0.02015
20:53640732:C:T	50	96	0.91	0.0276
20:53641208:T:C	50	96	0.91	0.2382
20:53641373:C:A	50	100	0.85	0.01017
20:53641458:A:G	50	100	0.89	0.05846
20:53641990:A:G	49	95.9	0.91	0.3001
20:53642336:C:T	50	96	0.93	0.3535
20:53642338:C:T	50	100	0.91	0.1186
20:53643079:T:C	50	98	0.94	0.4886
20:53643608:C:T	50	98	0.91	0.08479
20:53643950:C:T	50	98	0.92	0.2845
20:53644843:T:C	50	100	0.93	0.01561
20:53645332:A:G	50	98	0.93	0.05828
20:53645388:C:T	50	100	0.96	0.0187
20:53645941:A:G	50	100	0.96	0.0187
20:53646138:A:C	50	100	0.88	0.05701
20:53646391:C:G	50	100	0.94	0.01943
20:53646439:A:G	50	100	0.85	0.05701
20:53647222:A:G	50	100	0.81	0.01162
20:53647658:G:T	50	100	0.86	0.01834
20:53648482:G:T	50	96	0.93	0.4967
20:53648708:T:C	50	98	0.9	0.01089
20:53649157:G:A	49	100	0.96	0.03068
20:53649861:T:G	50	100	0.95	0.1874
20:53649904:G:C	50	100	0.71	0.01906
20:53650115:G:A	50	100	0.95	0.07916
20:53651699:G:A	50	100	0.96	0.1402
20:53652456:T:G	50	96	0.94	0.4878
20:53652626:A:G	50	98	0.97	0.2761
20:53652946:T:G	50	100	0.94	0.01816
20:53653088:G:A	50	100	0.99	0.02342
20:53653162:C:A	50	96	0.95	0.1501
20:53653617:A:T	50	100	0.97	0.01761
20:53653669:G:A	50	100	0.97	0.1231
20:53653953:C:T	50	100	0.97	0.01761
20:53654422:A:C	50	100	0.94	0.01834
20:53655008:T:C	50	100	0.97	0.01761
20:53655219:G:T	50	100	0.97	0.01761
20:53655353:T:G	50	94	0.93	0.1503
20:53655474:A:T	50	100	0.94	0.01834
20:53655674:T:A	50	100	0.96	0.01797
20:53655786:A:C	50	100	0.97	0.01761
20:53655852:T:G	50	100	0.96	0.2787
20:53656198:A:G	50	100	0.97	0.2789
20:53656241:C:T	50	100	0.94	0.01834
20:53656536:T:C	50	100	0.95	0.07861
20:53656597:C:T	50	100	0.97	0.2803
20:53657120:T:C	46	100	0.91	0.03667
20:53657469:T:C	49	93.9	0.9	0.476
20:53657580:T:C	50	100	0.95	0.2257
20:53657830:T:A	50	100	0.96	0.2257
20:53658095:A:G	50	100	0.96	0.2257
20:53658156:C:A	50	98	0.93	0.3028
20:53658608:A:G	50	98	0.87	0.4372
20:53658624:C:T	50	96	0.9	0.3027
20:53658756:G:A	50	98	0.9	0.1371
20:53659464:C:A	47	93.6	0.78	0.39
20:53659913:T:C	50	92	0.82	0.3368
20:53660063:T:C	50	100	0.88	0.06826
20:53660103:G:A	50	100	0.87	0.065
20:53660329:G:C	50	98	0.7	0.03105
20:53660429:C:G	50	100	0.93	0.01089
20:53660609:T:C	50	94	0.84	0.06173
20:53661719:G:A	50	98	0.9	0.3353
20:53661736:C:G	50	100	0.9	0.1687
20:53662240:C:T	50	100	0.97	0.01289
20:53662290:C:T	50	100	0.95	0.05192
20:53662553:A:T	50	100	0.95	0.06445
20:53663077:G:A	50	100	0.95	0.05828
20:53663548:A:G	50	98	0.97	0.3949
20:53663748:C:T	49	100	0.88	0.01652
20:53664305:C:G	50	100	0.96	0.05828
20:53665244:G:A	50	98	0.98	0.2059
20:53665574:C:T	50	100	0.95	0.03903
20:53665613:G:T	46	97.8	0.96	0.2008
20:53665646:C:T	48	100	0.96	0.05828
20:53665690:C:T	47	93.6	0.98	0.4628
20:53665843:T:G	50	100	0.95	0.05011
20:53665920:C:G	50	100	1	0.05864
20:53666348:T:C	50	100	0.98	0.2725
20:53666988:T:A	50	100	0.99	0.2727
20:53667045:G:A	50	100	0.9	0.02923
20:53667103:A:G	50	100	0.88	0.01652
20:53667452:A:G	50	98	0.96	0.2062
20:53667526:G:A	50	100	0.88	0.01652
20:53667721:T:C	50	92	0.87	0.2342
20:53668121:G:A	50	100	0.81	0.0118
20:53668292:G:A	50	100	0.96	0.1189
20:53668364:C:T	50	98	0.99	0.2053
20:53668490:G:A	50	98	0.97	0.2061
20:53668643:T:G	49	98	0.81	0.01289
20:53668653:T:A	50	100	1	0.05864
20:53668663:T:G	50	100	0.94	0.1765
20:53668675:T:G	50	100	1	0.01598
20:53668711:A:G	50	100	0.98	0.1705
20:53668803:C:T	50	100	0.96	0.05991
20:53669343:C:G	50	98	0.97	0.1705
20:53669571:C:T	50	100	1	0.05919
20:53669698:A:T	50	98	0.98	0.1378
20:53669895:C:T	50	100	0.96	0.05846
20:53670554:G:A	50	98	0.98	0.1356
20:53670609:G:A	50	98	0.78	0.02124
20:53670718:C:T	50	98	0.99	0.4277
20:53670914:A:G	50	94	0.98	0.3922
20:53670957:A:G	49	93.9	0.95	0.2139
20:53670978:G:A	49	100	1	0.05955
20:53671071:G:T	50	100	0.98	0.1703
20:53671090:G:C	50	100	0.97	0.05864
20:53671875:G:T	49	95.9	0.98	0.1369
20:53672107:T:A	50	100	1	0.05737
20:53672185:A:G	50	90	0.85	0.2099
20:53672404:G:A	50	100	1	0.05882
20:53672513:G:C	50	96	0.98	0.4662
20:53672549:T:G	50	96	0.98	0.466
20:53672580:T:A	49	100	0.99	0.05846
20:53672704:C:A	50	98	0.99	0.3313
20:53672714:C:T	50	100	0.99	0.05846
20:53672815:T:C	50	98	0.99	0.3295
20:53672824:T:C	50	98	0.99	0.3299
20:53672903:C:T	50	100	1	0.05174
20:53672908:A:G	50	100	1	0.04739
20:53672979:C:G	50	100	0.99	0.05846
20:53673163:C:A	50	100	0.98	0.1509
20:53673300:C:G	50	100	1	0.04739
20:53673684:C:T	50	98	0.96	0.06373
20:53673873:C:T	50	98	0.96	0.06373
20:53674295:G:C	49	100	0.97	0.05846
20:53674422:C:T	50	100	0.99	0.05356
20:53674704:C:T	50	100	0.99	0.05338
20:53674946:G:A	50	100	0.88	0.0167
20:53675047:G:A	50	100	0.99	0.1763
20:53675050:G:A	50	98	0.97	0.03105
20:53675175:C:A	50	100	0.99	0.05864
20:53675320:G:A	50	100	0.99	0.1171
20:53675359:G:T	50	98	0.95	0.06245
20:53675579:C:G	50	98	0.98	0.4684
20:53675679:A:T	50	100	0.97	0.05901
20:53675843:C:T	50	100	0.97	0.03395
20:53675904:C:T	50	100	0.99	0.05882
20:53675978:T:C	49	100	0.99	0.2976
20:53676140:G:A	50	100	1	0.01107
20:53676146:T:C	50	98	0.98	0.4684
20:53677270:G:C	50	100	0.99	0.05882
20:53677282:G:A	50	100	1	0.01089
20:53677639:T:C	50	100	0.99	0.05882
20:53677656:A:T	50	100	0.96	0.1521
20:53677902:C:T	50	88	0.83	0.09622
20:53678167:C:T	50	100	0.99	0.01997
20:53678452:C:G	50	100	0.99	0.02269
20:53679172:G:T	50	100	0.99	0.03359
20:53679473:G:T	50	100	0.98	0.05065
20:53680310:G:A	50	98	0.96	0.1692
20:53680547:G:A	50	100	1	0.0256
20:53680626:G:A	50	98	0.96	0.3938
20:53680855:C:T	50	100	0.96	0.2564
20:53681552:A:G	50	92	0.9	0.1585
20:53681689:G:A	50	96	0.95	0.2827
20:53681910:A:C	50	100	0.96	0.06046
20:53681975:A:G	50	92	0.91	0.1865
20:53682480:C:T	50	100	0.97	0.05846
20:53682550:G:A	50	96	0.89	0.1122
20:53682575:G:A	50	92	0.87	0.2086
20:53682576:C:A	50	92	0.88	0.2082
20:53682961:T:C	50	100	0.92	0.05483
20:53683499:C:T	50	100	0.86	0.07062
20:53683820:C:T	50	90	0.92	0.435
20:53684193:C:T	50	94	0.91	0.2128
20:53684253:C:T	50	100	0.91	0.1055
20:53684373:C:G	50	94	0.91	0.1347
20:53684642:T:C	50	98	0.79	0.01507
20:53684646:C:T	50	94	0.91	0.2397
20:53684728:C:T	50	94	0.92	0.2088
20:53684829:G:T	50	94	0.84	0.1612
20:53684858:G:A	50	90	0.86	0.09477
20:53685420:C:T	50	100	0.88	0.06227
20:53686611:G:A	50	92	0.91	0.1975
20:53686664:C:T	50	100	0.86	0.02723
20:53687123:C:T	50	92	0.89	0.3086
20:53687279:A:G	50	98	0.77	0.02269
20:53687569:G:A	50	96	0.9	0.2988
20:53687590:T:C	50	92	0.87	0.08043
20:53688021:A:G	50	100	0.92	0.05374
20:53688088:C:T	50	94	0.86	0.2905
20:53688142:T:C	50	90	0.9	0.4332
20:53688574:A:G	50	92	0.94	0.1302
20:53688582:C:T	50	96	0.97	0.1227
20:53688593:C:G	50	96	0.92	0.4682
20:53688626:C:T	50	96	0.98	0.0768
20:53688911:G:A	50	100	1	0.01924
20:53689497:C:A	50	100	0.98	0.09405
20:53689566:C:T	50	98	0.97	0.1004
20:53689667:T:C	50	98	0.95	0.4305
20:53689975:A:G	50	100	0.98	0.02887
20:53690367:T:G	50	98	0.98	0.1013
20:53690847:A:C	50	98	0.99	0.2429
20:53691214:C:A	50	100	1	0.1048
20:53691529:G:A	50	100	1	0.03177
20:53691630:T:C	50	100	0.99	0.06245
20:53691701:G:T	50	100	1	0.03177
20:53692264:A:C	50	100	0.88	0.0719
20:53692280:C:G	50	100	0.99	0.09749
20:53692448:T:A	50	100	1	0.102
20:53692540:T:C	50	100	0.99	0.06245
20:53692564:G:A	50	100	1	0.09423
20:53693104:G:C	50	100	0.99	0.2023
20:53693110:C:A	50	100	0.99	0.2024
20:53693118:T:G	50	100	0.99	0.209
20:53693170:C:T	50	100	0.98	0.1011
20:53693500:C:T	50	100	0.99	0.207
20:53693529:T:A	50	100	0.99	0.2144
20:53693633:G:T	50	98	0.99	0.2072
20:53693840:A:G	50	98	0.98	0.2072
20:53693861:C:T	50	100	0.84	0.01743
20:53694087:T:C	46	95.7	0.96	0.2155
20:53694111:T:C	47	89.4	0.93	0.2996
20:53694433:T:C	49	98	0.98	0.3095
20:53694463:C:T	49	100	0.99	0.1338
20:53694647:C:T	50	100	0.98	0.0345
20:53694915:A:C	50	96	0.96	0.3983
20:53695294:G:A	50	100	1	0.1351
20:53695395:T:C	50	100	1	0.1423
20:53695557:C:A	50	100	0.98	0.06881
20:53695568:G:A	50	100	1	0.134
20:53695627:A:C	50	100	0.94	0.1093
20:53696033:C:T	50	100	1	0.1313
20:53696291:A:G	50	100	1	0.1423
20:53696598:T:C	50	100	0.88	0.02687
20:53696659:T:C	50	100	0.99	0.03722
20:53697154:G:A	50	100	0.99	0.1309
20:53697273:G:A	50	100	0.99	0.1309
20:53697325:G:A	50	100	0.98	0.09423
20:53698485:A:G	50	100	0.99	0.1416
20:53698772:T:G	50	98	0.95	0.2936
20:53698954:T:G	50	100	0.97	0.02941
20:53699354:C:T	50	100	0.99	0.04357
20:53700647:T:C	50	100	0.98	0.1131
20:53700661:T:A	50	100	0.91	0.01107
20:53700798:C:T	50	100	0.97	0.01471
20:53700904:A:G	50	100	0.99	0.1131
20:53700932:T:A	50	100	1	0.0325
20:53701560:C:G	50	100	0.98	0.1405
20:53701590:G:C	50	100	0.98	0.1391
20:53702538:A:G	50	100	0.94	0.03086
20:53702649:G:C	50	92	0.89	0.2567
20:53702893:T:C	49	98	0.94	0.258
20:53703019:G:C	50	100	0.97	0.05211
20:53703295:C:T	50	100	0.99	0.1113
20:53703676:T:C	50	100	1	0.05392
20:53703839:C:T	50	100	1	0.05229
20:53703911:C:T	50	100	1	0.05229
20:53703923:C:A	50	98	0.97	0.2464
20:53703947:C:T	50	100	0.98	0.05174
20:53703971:T:G	50	100	0.97	0.01289
20:53704096:C:G	50	100	0.98	0.2438
20:53704477:A:G	50	100	1	0.0886
20:53704538:T:G	50	100	1	0.05428
20:53704632:T:C	49	100	0.95	0.0374
20:53704750:G:A	50	98	0.98	0.2088
20:53705010:C:A	50	100	1	0.03813
20:53705513:T:A	50	100	0.98	0.3072
20:53705564:A:G	50	100	0.99	0.0512
20:53706288:G:A	50	100	0.93	0.01344
20:53707675:A:C	50	96	0.97	0.2932
20:53709167:G:T	50	94	0.96	0.3529
20:53709522:C:T	50	98	1	0.04684
20:53709705:C:T	50	78	0.65	0.1118
20:53709752:T:C	50	100	1	0.03522
20:53709858:C:T	50	100	0.9	0.06609
20:53710842:G:A	49	98	0.98	0.1961
20:53710914:T:G	50	96	0.98	0.3237
20:53711528:A:G	50	98	0.98	0.1963
20:53711799:G:A	50	94	0.97	0.2249
20:53712007:G:A	50	100	1	0.03776
20:53712611:G:A	50	100	0.99	0.02923
20:53712788:A:G	50	100	0.96	0.0797
20:53712818:G:A	50	100	0.98	0.2142
20:53713081:G:A	50	100	0.99	0.2249
20:53713096:C:A	50	100	0.98	0.2246
20:53713124:G:A	50	100	0.98	0.22
20:53713164:G:T	50	98	0.99	0.05901
20:53713170:T:G	50	100	0.98	0.2231
20:53713379:C:G	50	98	0.99	0.02324
20:53713514:A:G	50	98	0.97	0.2003
20:53713544:C:T	50	100	0.99	0.2204
20:53713599:T:C	50	100	0.99	0.2239
20:53714160:C:T	50	100	0.96	0.03794
20:53714570:G:T	50	98	1	0.06227
20:53715013:G:A	50	100	0.92	0.03377
20:53715558:T:C	50	98	0.96	0.197
20:53715753:T:C	49	100	0.96	0.2326
20:53715833:A:G	50	100	0.98	0.3277
20:53715911:C:T	50	100	0.83	0.03159
20:53716035:T:C	50	100	1	0.03522
20:53716409:G:A	50	100	1	0.2856
20:53717174:T:C	45	95.6	0.98	0.3306
20:53717198:T:C	45	100	0.84	0.04285
20:53717555:A:G	50	100	1	0.3257
20:53717797:C:G	49	100	1	0.03504
20:53718038:A:T	50	100	0.98	0.4386
20:53719069:T:C	50	100	1	0.03649
20:53719118:C:T	50	100	0.98	0.1042
20:53719294:G:A	50	100	0.97	0.07444
20:53719477:T:C	50	96	0.94	0.2391
20:53720223:G:A	49	100	0.97	0.03722
20:53720225:G:A	49	100	0.97	0.03722
20:53720264:G:A	49	100	0.91	0.01507
20:53720276:T:C	50	100	0.97	0.2375
20:53720387:T:C	50	100	0.98	0.06336
20:53720579:C:T	50	100	0.98	0.1062
20:53720627:T:A	50	100	0.98	0.3137
20:53721326:T:C	50	100	0.95	0.08333
20:53721627:G:T	50	100	0.95	0.03813
20:53721649:C:T	50	100	0.98	0.06009
20:53721657:T:C	50	100	0.98	0.4283
20:53721953:T:G	50	100	0.97	0.2554
20:53722231:G:A	50	100	0.97	0.2224
20:53722529:T:G	50	100	0.96	0.2249
20:53722561:T:C	50	100	0.98	0.2391
20:53722576:C:T	50	100	0.93	0.1
20:53722608:G:A	50	100	0.97	0.06009
20:53723029:G:A	50	100	1	0.01216
20:53723860:G:A	50	100	0.94	0.03667
20:53724364:C:A	50	98	0.97	0.2453
20:53724633:G:T	50	100	0.95	0.2879
20:53725315:T:C	50	100	0.96	0.2436
20:53725411:G:T	50	98	0.9	0.01507
20:53725492:C:T	50	100	0.95	0.136
20:53725643:G:A	50	100	0.94	0.0354
20:53725833:C:G	50	100	0.91	0.01017
20:53726360:A:C	50	100	0.98	0.236
20:53726472:A:T	50	100	0.98	0.2357
20:53726741:A:G	50	100	0.94	0.0354
20:53727198:A:C	49	95.9	0.98	0.2367
20:53727321:C:T	50	100	0.94	0.04139
20:53727804:C:T	50	96	0.88	0.1122
20:53728380:T:C	50	98	0.97	0.3633
20:53728392:G:A	50	100	0.99	0.03159
20:53728423:C:T	50	98	0.97	0.3633
20:53728544:A:G	50	98	0.94	0.03631
20:53728935:G:A	50	100	0.95	0.0354
20:53728990:T:C	50	100	0.96	0.08733
20:53729000:G:A	50	98	0.95	0.26
20:53729056:G:A	50	100	0.97	0.0443
20:53729271:G:C	50	98	0.96	0.2605
20:53729316:C:T	50	98	0.96	0.2271
20:53729370:G:A	50	100	0.73	0.05156
20:53729561:A:G	50	100	0.96	0.04593
20:53729619:C:G	50	100	0.94	0.03214
20:53730130:G:C	50	100	0.99	0.03686
20:53730285:A:G	50	94	0.91	0.1354
20:53730414:C:G	50	98	0.98	0.283
20:53730476:A:T	50	96	0.97	0.262
20:53730485:C:T	50	100	0.98	0.2747
20:53730604:C:T	50	96	0.97	0.2549
20:53730881:A:T	50	100	0.95	0.03558
20:53731236:G:A	50	100	0.99	0.2369
20:53731244:G:A	50	100	0.99	0.3295
20:53731285:T:C	50	100	0.99	0.03686
20:53731291:C:T	50	96	0.89	0.3397
20:53731346:T:A	50	98	0.96	0.3633
20:53731524:G:T	50	100	0.99	0.3292
20:53731557:G:A	50	100	0.99	0.3292
20:53731558:G:A	50	100	0.99	0.3292
20:53731871:T:G	50	100	0.97	0.05283
20:53731969:T:C	50	100	0.99	0.03686
20:53732841:G:A	50	98	0.96	0.3992
20:53732957:G:A	50	100	0.99	0.03141
20:53733196:A:G	50	98	0.96	0.2375
20:53733353:T:C	50	100	0.99	0.2378
20:53733742:C:A	50	100	0.95	0.03613
20:53733995:C:T	50	98	0.98	0.2306
20:53734077:C:G	50	100	0.96	0.04412
20:53734099:C:G	50	100	0.99	0.03141
20:53734351:G:A	50	100	0.96	0.04466
20:53734670:A:G	50	98	0.96	0.368
20:53734835:T:G	50	100	0.98	0.03649
20:53734924:T:C	50	100	0.8	0.01235
20:53735159:C:A	50	98	0.95	0.3756
20:53735571:T:C	50	100	0.95	0.1222
20:53736651:G:A	50	100	0.82	0.02723
20:53736769:G:A	50	96	0.87	0.2064
20:53737922:C:T	50	100	0.75	0.02378
20:53738792:T:A	50	100	0.83	0.0207
20:53738802:C:A	50	100	0.83	0.02124
20:53739310:A:G	50	100	0.93	0.07117
20:53740107:C:T	50	96	0.88	0.144
20:53740177:C:T	50	88	0.86	0.2999
20:53740228:A:C	50	96	0.88	0.1679
20:53740336:G:A	50	100	0.91	0.02524
20:53740495:C:G	50	92	0.81	0.3932
20:53741368:T:C	50	98	0.95	0.2849
20:53741490:C:T	50	98	0.95	0.2847
20:53742214:A:G	50	98	0.94	0.2845
20:53743038:T:G	50	98	0.79	0.02306
20:53743266:G:A	50	96	0.91	0.1919
20:53743500:G:A	50	100	0.88	0.01725
20:53744021:G:A	50	92	0.86	0.4546
20:53744310:C:T	50	98	0.91	0.3911
20:53744442:G:A	50	100	0.93	0.04248
20:53744463:C:T	50	98	0.83	0.01271
20:53744977:G:A	50	100	0.92	0.193
20:53745066:G:A	50	100	0.95	0.04103
20:53745571:T:G	50	98	0.95	0.2852
20:53745603:C:A	48	100	0.96	0.1727
20:53745724:C:T	50	100	0.96	0.1727
20:53745731:C:T	50	100	0.86	0.01834
20:53745748:C:T	50	100	0.96	0.1727
20:53745812:C:T	50	100	0.94	0.1728
20:53745877:C:T	50	98	0.76	0.0207
20:53745940:G:A	50	100	0.88	0.01852
20:53746565:G:A	50	98	0.96	0.02088
20:53747068:G:T	50	98	0.93	0.1894
20:53747185:T:C	50	100	0.95	0.484
20:53747255:A:T	50	100	0.96	0.04158
20:53747468:A:G	50	100	0.95	0.0207
20:53747481:G:A	50	98	0.95	0.1596
20:53747491:C:A	50	98	0.95	0.3312
20:53747503:T:A	50	96	0.95	0.4492
20:53747638:C:T	50	100	0.97	0.01961
20:53747719:G:A	50	100	0.94	0.02832
20:53747965:A:G	50	100	0.98	0.01979
20:53748163:G:A	50	98	0.97	0.2943
20:53748221:T:G	50	98	0.96	0.22
20:53748581:C:T	50	100	0.97	0.2936
20:53748647:C:G	50	100	0.91	0.02233
20:53748741:C:G	50	100	0.97	0.295
20:53748928:G:A	50	98	0.98	0.3008
20:53748989:T:C	50	100	0.92	0.03395
20:53749326:G:A	50	98	0.98	0.3052
20:53749336:G:C	50	98	0.98	0.3046
20:53749771:C:T	50	98	0.98	0.3983
20:53749879:G:T	50	100	1	0.01961
20:53749961:C:T	50	100	0.95	0.02342
20:53750081:A:G	50	100	0.96	0.2747
20:53750179:C:G	50	98	0.92	0.01271
20:53750380:G:A	50	100	0.95	0.02342
20:53751093:G:A	50	100	0.97	0.0236
20:53751137:T:C	50	100	0.96	0.2373
20:53751361:T:G	50	98	0.98	0.374
20:53751445:T:C	50	98	0.98	0.3738
20:53751873:G:A	48	97.9	1	0.01979
20:53751920:T:C	50	100	0.9	0.03922
20:53751955:C:A	50	100	0.95	0.02342
20:53752322:A:G	50	98	0.88	0.02378
20:53752551:C:A	50	98	0.98	0.3041
20:53752910:A:G	50	100	0.94	0.02215
20:53753188:G:C	50	100	0.96	0.04611
20:53753376:G:A	50	98	0.98	0.3736
20:53753505:G:T	50	98	0.97	0.2859
20:53753889:G:A	48	97.9	0.93	0.2242
20:53754096:G:C	49	75.5	0.93	0.3175
20:53754098:G:C	49	85.7	0.71	0.02197
20:53754586:G:A	50	100	0.95	0.02288
20:53754804:G:A	50	100	0.99	0.03922
20:53755313:T:C	50	98	0.96	0.3135
20:53755665:A:G	50	100	1	0.01979
20:53755681:G:A	50	100	1	0.01979
20:53755766:A:C	50	98	0.97	0.3203
20:53756121:T:G	50	100	1	0.01979
20:53756553:G:C	50	98	0.98	0.3304
20:53756695:G:A	50	100	0.87	0.02269
20:53756902:T:A	50	98	0.96	0.3114
20:53756972:T:C	50	96	0.98	0.3301
20:53757306:C:T	50	100	0.99	0.01979
20:53757385:A:G	50	100	1	0.01979
20:53757421:T:G	50	100	0.98	0.06808
20:53757435:G:A	50	100	0.98	0.09985
20:53757501:T:C	50	100	0.98	0.3299
20:53757764:G:C	50	100	0.97	0.114
20:53757909:G:A	50	100	1	0.01979
20:53758330:C:T	50	100	0.99	0.01979
20:53758739:C:A	50	100	0.88	0.02306
20:53759298:G:A	50	100	0.95	0.3399
20:53759471:T:G	44	77.3	0.97	0.3203
20:53759904:C:T	50	100	0.99	0.01979
20:53760508:C:A	50	100	0.92	0.04139
20:53760539:C:T	50	100	0.98	0.01997
20:53760684:G:A	49	100	0.96	0.2144
20:53760872:C:T	50	100	0.88	0.02288
20:53761084:T:C	50	98	0.97	0.3308
20:53761281:G:C	50	100	0.95	0.03849
20:53761495:T:C	50	98	0.93	0.1781
20:53761585:C:T	50	100	0.93	0.2273
20:53761735:G:A	50	100	0.94	0.01071
20:53762103:C:T	50	100	0.95	0.03885
20:53762320:C:T	50	100	0.83	0.03885
20:53764353:G:A	50	100	0.93	0.09695
20:53764619:G:T	50	100	0.93	0.2861
20:53765289:A:G	50	98	0.96	0.4512
20:53765445:T:C	50	100	0.96	0.3339
20:53765454:C:T	50	100	0.95	0.2531
20:53765498:C:T	50	100	0.94	0.1042
20:53766148:A:G	50	100	0.96	0.451
20:53766245:C:T	50	100	0.96	0.299
20:53766357:C:T	50	100	0.87	0.02433
20:53766516:A:G	50	100	0.88	0.04212
20:53767258:C:G	50	100	0.94	0.02524
20:53767335:T:C	50	100	0.95	0.1049
20:53767399:G:T	50	100	0.88	0.02941
20:53767410:A:C	50	100	0.95	0.1049
20:53767550:A:G	50	100	0.95	0.1051
20:53767778:T:C	50	100	0.95	0.09822
20:53767824:A:G	50	92	0.93	0.4212
20:53767923:C:T	50	100	0.96	0.2531
20:53768208:C:T	50	100	0.96	0.4421
20:53768366:A:T	50	92	0.8	0.09386
20:53768796:G:A	50	100	0.97	0.3342
20:53768878:T:A	50	100	0.96	0.4517
20:53768931:C:A	50	100	0.92	0.0345
20:53768933:G:T	50	100	0.95	0.09858
20:53769668:T:G	50	98	0.95	0.4831
20:53769864:T:C	50	100	0.9	0.04466
20:53769876:T:C	49	100	0.7	0.01126
20:53769954:G:A	50	100	0.88	0.02923
20:53770245:G:A	50	98	0.9	0.14
20:53770264:C:T	50	98	0.91	0.12
20:53770281:G:A	50	100	0.91	0.02633
20:53770646:C:T	46	93.5	0.88	0.1189
20:53771114:C:T	50	98	0.89	0.1841
20:53771322:C:G	50	96	0.94	0.496
20:53771729:A:G	50	100	0.97	0.04321
20:53771771:A:G	50	100	0.98	0.1038
20:53771777:A:G	50	100	0.97	0.1378
20:53772318:G:A	50	100	0.97	0.01852
20:53772774:A:T	50	100	0.99	0.02778
20:53773009:A:G	50	100	0.97	0.3152
20:53773025:A:G	50	100	1	0.1058
20:53773081:A:C	50	100	0.92	0.0345
20:53773101:A:C	50	100	1	0.1049
20:53773336:C:T	50	100	0.99	0.02796
20:53773344:T:C	50	98	0.97	0.06808
20:53773421:C:T	50	100	0.97	0.04339
20:53773448:A:G	50	100	1	0.1042
20:53775851:C:T	50	100	0.98	0.3077
20:53776396:G:A	50	100	0.97	0.01852
20:53776909:A:G	50	100	0.99	0.4615
20:53776936:C:T	50	100	0.98	0.02796
20:53776941:G:T	50	100	1	0.09913
20:53777125:T:C	50	100	0.99	0.03431
20:53777190:C:T	50	100	1	0.09913
20:53777318:A:T	50	88	0.86	0.1184
20:53777456:G:A	50	100	0.92	0.01307
20:53777699:A:G	50	100	0.98	0.3617
20:53777918:C:A	50	100	1	0.1124
20:53778056:A:G	50	100	0.98	0.4915
20:53778058:A:G	50	100	0.97	0.4911
20:53778470:A:T	50	100	0.99	0.3484
20:53778499:T:G	50	96	0.98	0.348
20:53778657:G:C	50	98	1	0.1122
20:53778975:A:C	50	98	1	0.1117
20:53779008:T:C	50	100	0.98	0.05737
20:53779370:T:A	50	100	1	0.1044
20:53779800:G:A	50	100	1	0.1044
20:53779801:C:T	50	100	1	0.1044
20:53779863:G:A	50	100	0.99	0.3439
20:53780046:C:T	50	100	0.98	0.05737
20:53780558:A:G	49	98	0.99	0.4526
20:53780747:C:T	50	100	0.98	0.06409
20:53780763:A:G	50	98	0.99	0.3377
20:53781360:G:A	50	98	0.98	0.451
20:53781568:A:T	50	100	0.98	0.06409
20:53781779:T:G	50	100	0.92	0.02088
20:53781882:C:T	50	98	0.99	0.4537
20:53782030:A:G	50	94	0.94	0.2865
20:53782493:C:T	50	100	0.96	0.01253
20:53782537:C:T	50	100	0.99	0.1051
20:53782564:C:G	50	100	0.98	0.06736
20:53783054:G:A	50	98	0.99	0.342
20:53783064:A:G	50	98	0.98	0.3486
20:53783120:T:C	50	98	0.98	0.3489
20:53783800:G:A	50	100	0.98	0.1394
20:53784111:G:C	50	100	0.86	0.01325
20:53784267:C:A	50	100	0.98	0.3115
20:53784424:G:T	50	100	0.96	0.01652
20:53784468:A:T	50	98	0.97	0.4334
20:53785009:A:G	50	100	0.99	0.09477
20:53785527:G:T	50	100	0.99	0.3025
20:53785869:G:A	50	98	0.97	0.4036
20:53785876:A:T	50	100	0.95	0.07317
20:53785926:G:A	50	100	0.82	0.02088
20:53786422:C:T	50	98	0.97	0.3506
20:53787017:T:C	50	98	0.96	0.4
20:53787140:C:T	50	100	0.97	0.1057
20:53787547:C:T	50	100	0.96	0.1019
20:53788199:C:T	50	100	0.97	0.05646
20:53788290:A:G	50	100	0.93	0.06064
20:53789044:T:G	50	98	0.96	0.3718
20:53789212:G:A	50	96	0.96	0.3578
20:53789254:C:G	49	95.9	0.97	0.3588
20:53789306:C:G	50	96	0.97	0.3588
20:53789588:T:A	50	100	0.96	0.1256
20:53790398:A:C	50	92	0.95	0.3686
20:53790463:T:G	50	96	0.95	0.3509
20:53790701:G:C	50	100	0.96	0.1264
20:53791242:T:C	50	96	0.95	0.3735
20:53791907:A:C	50	98	0.93	0.1906
20:53792011:A:T	50	100	0.96	0.1262
20:53792110:G:A	50	100	0.83	0.01344
20:53792469:A:G	50	98	0.96	0.4359
20:53792539:G:T	50	100	0.95	0.1358
20:53792749:G:A	50	100	0.88	0.04049
20:53793595:C:A	50	98	0.88	0.3704
20:53793653:C:T	50	98	0.71	0.01471
20:53793654:G:C	50	96	0.86	0.3557
20:53794142:C:T	50	96	0.84	0.01434
20:53794498:G:T	50	98	0.84	0.1028
20:53794561:G:A	50	86	0.7	0.2651
20:53794844:C:T	50	98	0.82	0.1215
20:53794965:G:A	50	92	0.87	0.3764
20:53795090:T:A	50	100	0.95	0.03232
20:53795541:G:A	50	98	0.92	0.06445
20:53795710:G:A	50	100	0.96	0.05882
20:53795908:G:A	50	100	0.89	0.1229
20:53795950:G:T	50	92	0.94	0.4577
20:53796266:A:G	50	100	0.95	0.02324
20:53796472:G:A	50	100	0.93	0.02596
20:53796655:C:T	50	100	0.98	0.03304
20:53796882:G:A	50	98	0.91	0.02923
20:53796884:A:T	50	98	0.92	0.07516
20:53797947:T:A	50	94	0.95	0.3021
20:53798674:T:G	50	100	0.98	0.06718
20:53798783:A:G	50	98	0.94	0.1485
20:53799099:A:G	50	100	0.94	0.03214
20:53799122:A:G	50	98	1	0.01943
20:53799129:A:G	50	98	0.94	0.03486
20:53799276:G:T	50	100	0.96	0.03195
20:53799332:A:C	50	96	0.96	0.3065
20:53799338:A:G	50	98	1	0.01943
20:53799374:A:G	50	98	0.96	0.05138
20:53799423:G:A	50	98	1	0.01943
20:53799445:C:A	50	96	0.92	0.04648
20:53799473:C:T	50	98	1	0.01943
20:53799478:T:C	50	100	0.94	0.03159
20:53799502:T:C	50	100	0.94	0.03159
20:53799503:G:A	50	100	0.94	0.03159
20:53799506:C:T	50	100	0.94	0.03177
20:53799514:T:G	50	100	0.94	0.03159
20:53799556:G:A	50	98	0.94	0.1427
20:53800062:G:A	50	100	0.97	0.02324
20:53800158:C:T	50	98	1	0.01943
20:53800196:G:A	50	98	1	0.01943
20:53800252:G:T	50	98	1	0.01943
20:53800348:G:C	50	98	1	0.01943
20:53800360:G:A	50	98	0.95	0.04031
20:53800539:G:A	50	100	0.94	0.03141
20:53800876:G:A	50	98	0.94	0.01961
20:53801161:G:A	50	98	0.98	0.08206
20:53801277:A:G	50	98	0.96	0.1209
20:53801551:T:A	50	100	0.92	0.01289
20:53801650:C:T	50	98	1	0.01924
20:53801748:G:A	50	98	1	0.01924
20:53801900:G:A	50	94	0.91	0.3333
20:53802133:G:A	50	100	0.98	0.03613
20:53802225:G:A	50	98	0.99	0.09677
20:53802361:C:T	50	100	0.99	0.1062
20:53802448:T:C	50	98	0.92	0.1774
20:53802635:A:G	50	100	0.95	0.03268
20:53802697:T:C	50	100	0.96	0.0541
20:53802715:A:G	50	98	0.94	0.01779
20:53802953:C:A	50	100	0.99	0.05719
20:53803766:C:T	50	100	0.97	0.1596
20:53803877:T:G	50	100	0.98	0.09132
20:53803887:C:T	50	100	0.98	0.157
20:53804073:C:T	50	92	0.97	0.3068
20:53804492:C:G	50	92	0.98	0.4332
20:53804707:A:G	50	100	0.99	0.05828
20:53804811:T:C	50	100	0.96	0.01107
20:53804958:G:T	50	98	0.97	0.4887
20:53805477:T:C	50	100	0.98	0.2894
20:53805810:C:T	50	98	0.98	0.05846
20:53806302:C:A	50	98	0.99	0.4895
20:53806703:A:G	50	100	0.98	0.2887
20:53807126:A:G	50	100	0.98	0.063
20:53807350:C:T	50	100	0.94	0.02306
20:53807396:T:C	49	98	0.99	0.4769
20:53807678:C:T	32	96.9	0.97	0.3824
20:53808459:G:T	50	100	0.99	0.4677
20:53808694:A:G	49	98	0.97	0.4762
20:53809038:T:C	50	100	0.99	0.4857
20:53809081:T:C	50	100	0.99	0.4285
20:53809133:G:A	50	100	0.99	0.4283
20:53809168:A:G	50	100	0.99	0.4281
20:53809481:G:A	50	100	1	0.05683
20:53809500:T:C	50	100	0.99	0.4878
20:53809624:A:T	50	100	1	0.03504
20:53809876:G:T	50	100	1	0.02832
20:53810034:A:T	50	100	1	0.4875
20:53810263:T:C	50	100	0.98	0.2881
20:53810421:A:G	50	100	1	0.4875
20:53810521:G:A	50	98	1	0.4875
20:53810595:C:T	50	100	1	0.4873
20:53810757:T:A	50	100	0.99	0.0325
20:53810780:G:A	50	100	1	0.05664
20:53810890:T:C	50	98	1	0.4212
20:53810937:T:C	50	100	1	0.4873
20:53810974:T:C	50	100	0.99	0.0325
20:53811205:T:G	50	100	1	0.4871
20:53811270:C:A	50	98	1	0.4871
20:53811279:C:T	49	100	1	0.4873
20:53811681:C:A	50	100	1	0.4871
20:53811966:A:G	50	100	0.98	0.0325
20:53812010:T:C	50	100	0.99	0.4858
20:53812047:G:C	50	100	0.99	0.4869
20:53812061:G:A	50	100	0.99	0.4869
20:53812100:T:C	50	100	0.99	0.4869
20:53812107:A:T	50	100	0.98	0.4869
20:53812352:G:T	50	100	1	0.05664
20:53812445:T:C	50	100	1	0.4867
20:53812453:G:T	50	100	1	0.4867
20:53812626:A:G	50	100	1	0.4869
20:53812755:T:C	50	98	1	0.4869
20:53812978:T:C	50	100	1	0.05973
20:53813048:T:C	49	100	1	0.4561
20:53813238:G:T	50	100	1	0.4855
20:53813256:T:G	50	100	1	0.4559
20:53813287:A:T	50	100	1	0.4559
20:53813411:A:C	50	98	1	0.4557
20:53813532:G:A	50	100	1	0.0561
20:53814413:C:T	50	100	1	0.01362
20:53814566:A:G	50	100	0.98	0.2876
20:53814713:A:C	50	100	1	0.0561
20:53814899:T:C	50	100	1	0.01362
20:53814929:A:C	50	100	1	0.07008
20:53814949:T:C	50	100	1	0.01398
20:53814956:A:C	50	100	1	0.0561
20:53814963:C:T	50	100	0.97	0.138
20:53815220:G:A	50	100	1	0.06972
20:53815279:G:A	50	100	0.97	0.03195
20:53815400:G:C	50	100	1	0.0699
20:53815474:T:C	50	100	1	0.0699
20:53815912:C:A	50	100	1	0.4228
20:53815950:G:A	50	100	0.99	0.02033
20:53816190:G:A	50	100	1	0.02578
20:53816248:T:C	50	100	1	0.05628
20:53816464:T:C	50	100	1	0.05628
20:53816792:T:A	50	100	0.89	0.02179
20:53817031:C:G	50	100	1	0.01398
20:53817314:G:A	50	100	0.99	0.01398
20:53817420:G:C	50	100	0.99	0.02033
20:53817472:C:T	50	100	1	0.05628
20:53817803:C:T	50	100	1	0.05628
20:53817907:G:A	46	100	1	0.05628
20:53817939:G:A	48	100	1	0.05628
20:53818239:C:T	50	100	1	0.05628
20:53818286:T:C	50	100	1	0.05628
20:53818381:G:A	50	100	0.99	0.01416
20:53818684:A:G	50	100	1	0.05628
20:53818892:C:T	50	100	1	0.05628
20:53818940:T:C	50	98	0.99	0.4682
20:53818965:T:C	50	98	0.99	0.4682
20:53819088:C:T	50	100	1	0.05628
20:53819524:T:C	50	98	0.8	0.03758
20:53819619:G:A	50	100	1	0.03431
20:53819960:G:A	50	100	0.94	0.02869
20:53819987:C:G	50	100	0.94	0.07988
20:53820095:T:C	50	98	0.94	0.1278
20:53820135:C:T	50	100	1	0.03885
20:53820180:A:G	50	100	1	0.03232
20:53820186:C:G	50	100	0.94	0.02814
20:53820204:A:T	49	100	0.99	0.4956
20:53820292:G:A	50	100	1	0.03268
20:53820343:T:G	50	100	1	0.01071
20:53820493:T:G	50	100	1	0.03268
20:53820861:T:C	50	100	1	0.03304
20:53820936:T:C	50	98	0.98	0.4305
20:53821036:C:A	50	100	1	0.03304
20:53821160:C:A	50	100	1	0.03304
20:53821349:C:T	50	100	0.8	0.01616
20:53821381:G:A	50	98	0.84	0.06082
20:53821522:A:G	50	100	0.99	0.4946
20:53821533:G:A	50	100	0.95	0.1202
20:53821640:G:A	50	100	1	0.03304
20:53822036:C:T	50	100	1	0.03304
20:53822143:C:T	50	100	0.98	0.03395
20:53822193:A:G	50	100	1	0.03304
20:53822471:C:T	50	100	1	0.01053
20:53822767:A:G	50	98	0.9	0.01035
20:53822777:T:C	50	100	1	0.03286
20:53823003:T:C	50	100	1	0.03286
20:53823018:G:A	50	98	0.8	0.03704
20:53823489:C:T	50	100	0.98	0.2977
20:53823580:T:C	50	100	0.99	0.4944
20:53823590:T:C	50	100	0.98	0.05174
20:53823645:G:A	50	100	0.98	0.05156
20:53823898:G:A	50	100	0.9	0.061
20:53823977:G:A	50	100	0.98	0.0325
20:53824095:T:C	50	100	1	0.02723
20:53824101:C:T	50	100	1	0.02723
20:53824125:A:G	50	100	1	0.0276
20:53824136:C:A	50	100	0.94	0.0276
20:53824168:T:C	50	100	1	0.0276
20:53824302:C:T	50	100	0.98	0.303
20:53824458:G:A	50	100	1	0.0472
20:53824644:A:T	50	98	0.91	0.207
20:53825021:C:T	50	100	1	0.06954
20:53825137:A:G	50	100	1	0.04739
20:53825158:T:C	50	100	1	0.06954
20:53825322:A:C	50	100	0.98	0.4826
20:53825575:T:G	50	100	1	0.06954
20:53825630:C:T	50	100	1	0.06954
20:53825666:C:A	50	100	0.99	0.01362
20:53825687:T:A	50	100	0.94	0.12
20:53825846:G:A	50	100	1	0.06954
20:53825996:G:A	50	100	1	0.06972
20:53827267:T:G	50	96	0.95	0.2881
20:53827805:T:C	50	98	0.95	0.08914
20:53827863:A:C	50	100	0.95	0.1133
20:53828078:T:C	50	100	0.99	0.0345
20:53828704:G:T	50	100	0.96	0.02814
20:53828963:G:A	50	90	0.9	0.2384
20:53829450:A:C	50	98	0.95	0.3088
20:53830764:A:G	50	100	0.96	0.4415
20:53831150:A:G	50	98	0.98	0.01779
20:53832275:A:G	50	100	0.98	0.02832
20:53832397:G:C	50	100	0.97	0.466
20:53832703:A:G	50	100	0.99	0.02124
20:53832879:T:C	50	100	0.99	0.02832
20:53833494:G:A	50	100	0.99	0.03159
20:53833665:A:G	50	98	0.95	0.468
20:53833968:T:C	50	100	0.98	0.03141
20:53834823:T:C	50	98	0.96	0.3284
20:53835006:G:C	50	98	0.97	0.3277
20:53835115:A:C	50	100	0.92	0.03577
20:53835652:G:A	50	96	0.97	0.3099
20:53836085:A:C	50	100	0.98	0.04593
20:53836098:A:T	50	100	0.99	0.01743
20:53836350:T:C	50	100	0.98	0.04557
20:53836452:A:G	50	98	0.96	0.4613
20:53836514:G:A	48	97.9	0.92	0.04811
20:53836521:T:C	49	93.9	0.8	0.02015
20:53836969:G:A	50	100	0.92	0.02723
20:53837104:C:T	50	100	0.92	0.02778
20:53837105:G:T	50	100	0.93	0.02778
20:53837147:C:T	50	100	0.93	0.02778
20:53837189:T:C	50	100	0.96	0.03558
20:53837197:G:T	50	100	0.93	0.02778
20:53837398:C:T	50	100	0.94	0.02542
20:53837749:C:T	48	97.9	0.74	0.05338
20:53838155:C:T	50	98	0.96	0.3143
20:53838248:C:T	50	100	0.99	0.02142
20:53838415:G:C	50	100	0.97	0.02469
20:53838486:G:T	50	100	0.99	0.02124
20:53838525:A:T	50	98	0.8	0.02741
20:53838554:C:T	50	100	0.99	0.02124
20:53838587:G:A	50	100	0.99	0.0216
20:53838666:G:A	49	85.7	0.96	0.4633
20:53838668:G:A	49	89.8	0.96	0.4613
20:53838669:C:T	50	100	0.99	0.02124
20:53838707:A:C	50	100	0.97	0.02469
20:53838924:C:A	49	100	0.99	0.02124
20:53838997:A:G	49	100	0.99	0.02124
20:53839021:A:G	49	100	0.99	0.02124
20:53839037:G:A	45	100	0.99	0.02124
20:53839051:A:G	41	85.4	0.97	0.453
20:53839127:A:G	49	100	0.94	0.02124
20:53839169:G:A	50	100	0.95	0.02142
20:53839197:A:G	50	100	0.94	0.02142
20:53839209:G:A	50	100	0.92	0.02179
20:53839233:G:A	50	94	0.93	0.2823
20:53839393:A:G	50	100	0.97	0.07226
20:53839720:A:T	50	100	0.98	0.02215
20:53839800:C:T	50	100	0.98	0.02469
20:53839906:T:G	50	100	0.98	0.4277
20:53840040:C:T	50	100	0.97	0.02215
20:53840201:C:T	50	100	0.95	0.09477
20:53840269:C:T	50	100	0.94	0.03359
20:53840387:T:A	50	100	0.98	0.4277
20:53840778:C:G	50	100	0.96	0.09477
20:53841316:T:C	50	100	0.98	0.0276
20:53841328:A:T	50	100	0.95	0.02233
20:53841334:C:A	50	98	0.95	0.02215
20:53841947:G:A	50	98	0.98	0.3137
20:53842067:C:A	50	100	0.97	0.07407
20:53842776:G:A	50	100	0.99	0.02469
20:53844175:C:G	50	100	0.96	0.09405
20:53845114:C:T	50	98	0.99	0.03177
20:53845180:T:C	50	100	0.97	0.05864
20:53845355:T:C	50	100	0.97	0.01725
20:53846869:C:T	50	100	0.99	0.4477
20:53846978:T:C	50	100	0.97	0.09495
20:53846983:T:A	50	100	0.99	0.47
20:53847106:A:G	50	100	0.99	0.03232
20:53847814:G:A	50	98	0.98	0.3544
20:53848158:C:A	50	100	0.99	0.4385
20:53848180:C:T	50	100	0.99	0.4475
20:53848510:T:C	50	100	1	0.4435
20:53848608:T:C	50	98	0.98	0.157
20:53848664:G:C	50	98	0.97	0.3188
20:53849242:G:A	50	98	0.76	0.01634
20:53849324:G:A	50	98	0.85	0.0305
20:53849561:C:T	50	100	0.99	0.4385
20:53850160:G:A	50	100	1	0.02215
20:53850556:G:A	50	100	0.99	0.02487
20:53850679:G:C	50	98	0.81	0.01053
20:53850779:A:G	50	100	1	0.01198
20:53850916:T:C	50	100	0.94	0.02215
20:53851289:A:G	50	98	0.98	0.3401
20:53851403:G:A	50	100	0.99	0.03322
20:53851426:C:T	50	100	0.8	0.01053
20:53851440:G:A	50	100	0.99	0.02505
20:53851517:T:C	50	98	0.96	0.09368
20:53852427:T:C	50	100	1	0.4555
20:53852494:G:A	50	100	1	0.02487
20:53852541:C:A	50	100	1	0.02215
20:53852861:G:A	50	100	1	0.4553
20:53852928:T:C	50	100	0.91	0.02977
20:53853361:C:T	50	100	0.98	0.02487
20:53853432:A:G	50	100	0.89	0.03359
20:53853683:A:G	24	91.7	0.67	0.04739
20:53853687:A:C	28	96.4	0.8	0.05265
20:53853850:C:T	50	98	0.96	0.01071
20:53854255:G:A	50	100	0.93	0.02451
20:53854386:C:T	50	94	0.91	0.4268
20:53854491:C:T	49	91.8	0.89	0.3544
20:53854635:G:A	48	100	0.81	0.03304
20:53854695:C:T	50	98	0.89	0.05828
20:53854742:G:A	50	98	0.82	0.01707
20:53854888:C:G	50	100	0.83	0.02778
20:53854980:G:A	49	100	0.91	0.02342
20:53854982:T:C	47	91.5	0.88	0.4292
20:53855055:T:A	48	87.5	0.86	0.4907
20:53855128:G:T	49	93.9	0.87	0.4285
20:53855395:T:C	50	100	0.87	0.02269
20:53855548:C:T	50	84	0.8	0.3388
20:53856128:T:A	50	100	0.83	0.02996
20:53856943:C:T	50	100	0.97	0.02505
20:53857140:A:G	50	96	0.91	0.2333
20:53857587:G:C	50	100	0.95	0.05392
20:53857689:C:T	50	98	0.93	0.2551
20:53857923:C:T	50	100	0.9	0.02415
20:53858239:T:G	50	96	0.95	0.2544
20:53858927:G:T	50	100	0.89	0.02378
20:53858958:G:A	50	94	0.94	0.4602
20:53859012:G:A	50	96	0.95	0.2665
20:53859131:A:G	50	98	0.77	0.01471
20:53859272:G:A	50	96	0.96	0.03613
20:53859486:G:C	50	92	0.9	0.3125
20:53859503:C:G	50	98	0.98	0.2415
20:53859881:G:A	50	98	0.91	0.1195
20:53860019:A:G	50	98	0.96	0.03468
20:53860414:G:C	50	98	0.92	0.01089
20:53860629:C:A	50	100	1	0.02524
20:53860638:T:A	50	98	0.97	0.02451
20:53860681:C:T	50	96	0.71	0.01452
20:53860742:C:T	50	94	0.98	0.252
20:53860967:A:G	50	94	0.96	0.2111
20:53861053:G:C	50	98	0.95	0.173
20:53861087:C:A	50	98	0.94	0.173
20:53861210:C:T	50	96	0.98	0.2411
20:53861228:G:A	50	96	0.97	0.03468
20:53861451:C:T	50	98	0.98	0.06663
20:53862232:G:T	50	98	0.95	0.173
20:53862249:A:G	50	98	0.99	0.0118
20:53862278:T:C	50	92	0.95	0.2702
20:53862936:T:A	50	96	0.96	0.488
20:53862992:G:A	50	100	0.92	0.03413
20:53863043:C:T	50	98	0.92	0.116
20:53863058:G:T	50	96	0.97	0.0817
20:53863527:A:G	50	96	0.73	0.03214
20:53863617:A:G	50	98	0.9	0.1394
20:53863702:A:G	50	92	0.9	0.3217
20:53863767:C:G	50	98	0.97	0.03486
20:53864095:C:T	50	92	0.9	0.3097
20:53864436:G:C	50	100	0.96	0.02524
20:53864873:G:A	50	100	0.83	0.05519
20:53864881:G:T	50	98	0.99	0.02324
20:53864902:G:A	50	98	0.83	0.05047
20:53864904:A:G	50	98	0.83	0.05047
20:53864947:G:T	50	92	0.94	0.4586
20:53865458:T:C	50	98	0.75	0.01144
20:53866006:A:G	50	96	0.84	0.2291
20:53866445:T:G	50	100	0.93	0.02524
20:53866505:C:T	47	93.6	0.94	0.04866
20:53866960:T:C	50	98	0.93	0.1877
20:53867039:C:T	50	100	0.94	0.04684
20:53867105:C:T	50	98	0.94	0.2251
20:53867536:A:G	50	94	0.94	0.4012
20:53867828:G:C	50	100	0.95	0.02578
20:53868113:A:G	50	100	0.95	0.02614
20:53868313:A:T	43	97.7	0.95	0.2046
20:53868349:G:T	42	97.6	0.95	0.2044
20:53868427:A:T	36	88.9	0.92	0.3399
20:53868473:A:T	44	100	0.75	0.0532
20:53868988:T:A	43	93	0.86	0.03177
20:53869123:A:G	49	95.9	0.92	0.1445
20:53869302:A:G	49	100	0.95	0.04503
20:53869332:T:C	49	100	0.95	0.1467
20:53869475:G:C	50	98	0.96	0.3502
20:53869576:T:A	50	100	0.85	0.01235
20:53869588:G:C	49	100	0.95	0.04484
20:53869740:C:A	50	98	0.97	0.3497
20:53870475:G:A	50	100	0.96	0.04484
20:53870986:T:C	50	98	0.98	0.02324
20:53870992:G:A	50	98	0.94	0.1378
20:53871350:C:T	50	94	0.71	0.02451
20:53871932:T:C	50	98	0.98	0.2449
20:53872666:A:G	50	98	0.97	0.3611
20:53872869:C:T	50	100	0.99	0.01035
20:53872885:G:A	50	98	0.95	0.1376
20:53873769:A:G	49	98	0.95	0.04339
20:53873915:G:A	50	100	0.98	0.0305
20:53873949:G:A	50	100	0.95	0.1044
20:53874604:G:A	50	100	0.97	0.1166
20:53874959:C:G	50	96	0.96	0.2402
20:53875222:T:C	50	96	0.99	0.2309
20:53875535:G:A	50	98	0.99	0.2324
20:53875605:G:C	50	100	0.95	0.04503
20:53875689:G:T	50	98	0.99	0.1672
20:53875690:C:T	50	98	0.99	0.1674
20:53875783:T:G	49	93.9	0.98	0.2182
20:53875801:C:T	50	100	0.99	0.0138
20:53875833:A:G	50	100	1	0.01362
20:53876095:A:G	50	100	0.95	0.04484
20:53876149:G:T	50	100	0.99	0.01344
20:53876860:T:C	50	96	0.98	0.217
20:53876929:C:G	50	100	0.98	0.0305
20:53877152:G:A	50	96	0.98	0.313
20:53877255:C:T	50	98	0.64	0.0158
20:53877433:G:A	50	100	0.96	0.04121
20:53877550:T:C	50	98	0.98	0.179
20:53877808:C:T	50	96	0.99	0.4061
20:53878146:A:G	50	98	0.99	0.234
20:53878150:G:A	50	98	0.98	0.2108
20:53878420:G:A	50	100	0.99	0.01325
20:53878533:A:T	50	100	1	0.167
20:53879012:A:G	50	100	0.99	0.2807
20:53879364:G:C	50	100	0.93	0.04248
20:53879462:T:C	50	98	0.99	0.4103
20:53879483:G:A	50	98	0.99	0.3934
20:53879803:G:A	50	98	0.89	0.06663
20:53880677:G:A	50	98	0.99	0.3963
20:53880703:A:G	49	100	0.96	0.03468
20:53880943:G:C	46	95.7	0.98	0.3346
20:53881200:G:A	50	98	0.99	0.2371
20:53881201:A:G	50	98	0.99	0.2371
20:53881244:C:G	50	98	0.99	0.2371
20:53881253:A:G	48	93.8	0.98	0.1908
20:53881298:A:G	50	100	0.99	0.167
20:53881481:C:T	50	100	0.97	0.01543
20:53881587:A:T	50	100	0.98	0.2386
20:53881686:T:A	50	100	1	0.1674
20:53882045:G:A	50	98	0.99	0.2162
20:53882112:T:G	50	100	0.98	0.2119
20:53882473:G:T	50	98	0.99	0.4092
20:53882709:A:G	50	100	0.86	0.0118
20:53883149:A:C	50	96	0.99	0.4143
20:53883539:A:G	50	98	0.99	0.4134
20:53883564:C:T	50	98	0.99	0.4134
20:53883912:T:G	50	98	0.99	0.4041
20:53883984:C:A	50	100	0.99	0.2184
20:53884770:G:A	50	100	0.8	0.01362
20:53884966:C:T	50	100	0.99	0.2188
20:53885229:A:T	50	100	1	0.2451
20:53885382:C:T	50	100	0.98	0.3814
20:53885423:A:G	50	100	0.99	0.2694
20:53885441:C:A	50	100	1	0.01543
20:53885467:A:G	50	100	0.99	0.2462
20:53885665:A:G	50	98	0.98	0.3486
20:53885974:T:G	50	100	0.99	0.2191
20:53886157:T:C	50	100	0.99	0.2589
20:53886242:C:A	50	100	0.97	0.378
20:53886265:G:A	50	100	0.98	0.3784
20:53886280:G:C	50	100	0.97	0.3112
20:53886351:G:A	50	100	0.97	0.3361
20:53886863:G:A	50	100	0.93	0.0236
20:53887114:T:G	50	98	0.91	0.01852
20:53887175:C:G	50	94	0.76	0.0207
20:53887201:T:G	50	100	0.97	0.3972
20:53887208:T:C	50	100	0.97	0.3972
20:53887219:G:A	50	100	0.91	0.01779
20:53887429:T:G	50	100	0.94	0.0118
20:53887525:A:G	50	100	0.97	0.3417
20:53888101:A:G	50	98	0.96	0.3351
20:53888148:C:A	50	98	0.67	0.02106
20:53888577:C:T	50	100	0.97	0.1104
20:53888641:T:A	50	100	0.92	0.02251
20:53888701:C:T	50	100	0.99	0.02233
20:53888742:G:A	50	100	0.96	0.4693
20:53889864:A:G	50	100	0.92	0.01779
20:53889950:G:A	50	100	0.96	0.07698
20:53890148:T:C	50	100	1	0.02487
20:53890967:T:C	50	100	0.95	0.2438
20:53890971:C:T	50	100	0.93	0.02015
20:53891515:T:G	50	100	1	0.02487
20:53891899:T:G	50	100	0.92	0.02015
20:53891931:G:A	50	100	1	0.02505
20:53892305:G:A	50	100	0.95	0.1685
20:53892481:C:T	50	100	0.9	0.06409
20:53892660:A:G	50	98	0.68	0.02142
20:53893359:G:A	50	100	0.85	0.02669
20:53893377:C:T	50	100	0.77	0.01816
20:53893712:T:C	50	94	0.94	0.2585
20:53893732:T:C	50	98	0.93	0.4087
20:53893870:T:A	50	100	0.94	0.3564
20:53894375:G:A	50	98	0.95	0.4728
20:53894725:T:C	50	100	0.95	0.2689
20:53894784:G:C	50	100	0.95	0.2689
20:53894890:T:C	49	98	0.91	0.08914
20:53894919:G:C	50	100	0.94	0.4078
20:53895258:G:A	50	98	0.92	0.2504
20:53895776:C:A	50	100	0.93	0.0866
20:53896207:C:T	50	98	0.84	0.08914
20:53896255:A:C	50	100	0.93	0.08715
20:53896426:A:T	50	100	0.95	0.3161
20:53896533:A:G	50	100	0.93	0.3186
20:53896995:A:G	50	100	0.9	0.06699
20:53897098:C:A	50	100	0.93	0.2845
20:53897715:G:T	50	98	0.99	0.02959
20:53897934:C:A	50	98	0.92	0.3765
20:53898383:G:A	50	98	0.9	0.09332
20:53898803:G:T	50	96	0.74	0.06445
20:53898977:C:T	50	90	0.85	0.1979
20:53898988:G:A	50	100	0.77	0.02651
20:53899402:G:A	50	84	0.75	0.4178
20:53899455:C:G	50	84	0.71	0.2834
20:53899507:A:G	50	100	0.64	0.01053
20:53899693:C:T	50	98	0.72	0.04975
20:53899865:G:A	50	98	0.72	0.04503
20:53899954:C:A	50	84	0.7	0.3128
20:53900209:G:A	50	100	0.8	0.1019
20:53901483:T:G	50	100	0.72	0.02741
20:53902125:C:T	50	100	0.9	0.1028
20:53902134:C:T	50	100	0.92	0.1028
20:53902552:G:A	49	95.9	0.63	0.04267
20:53902554:A:G	50	80	0.61	0.1026
20:53902748:C:T	50	98	0.89	0.3019
20:53902918:A:G	50	96	0.89	0.3471
20:53903429:C:T	50	98	0.82	0.01416
20:53903965:T:C	50	98	0.64	0.01816
20:53904618:A:G	50	100	0.86	0.02705
20:53905181:A:G	50	96	0.66	0.171
20:53905372:T:C	50	100	0.87	0.0374
20:53905421:A:G	50	100	0.92	0.343
20:53905650:C:G	50	100	0.92	0.344
20:53906261:T:A	50	100	0.93	0.1707
20:53906783:A:G	50	98	0.93	0.1783
20:53907007:C:T	50	98	0.9	0.1436
20:53907143:T:C	50	100	0.88	0.1002
20:53907398:C:G	50	92	0.69	0.04757
20:53907965:A:G	50	96	0.89	0.05846
20:53908464:C:T	50	98	0.94	0.1107
20:53908578:A:C	50	100	0.89	0.3054
20:53908682:T:C	50	100	0.62	0.01089
20:53908819:G:A	50	98	0.93	0.1313
20:53908982:T:C	50	96	0.92	0.08061
20:53909007:A:G	50	96	0.6	0.01834
20:53909118:C:T	50	100	0.89	0.3097
20:53909833:G:A	50	90	0.89	0.1086
20:53910082:C:T	50	90	0.84	0.09641
20:53910301:C:A	50	88	0.64	0.144
20:53910423:C:T	50	86	0.82	0.1131
20:53910782:C:T	50	98	0.64	0.01398
20:53910812:C:T	50	98	0.67	0.01235
20:53910841:G:C	50	88	0.83	0.08914
20:53911512:A:G	50	94	0.83	0.06736
20:53911567:C:T	50	82	0.69	0.3321
20:53911681:G:T	50	82	0.73	0.3491
20:53911690:T:C	50	98	0.7	0.1256
20:53911694:G:C	50	84	0.74	0.3519
20:53911762:G:A	50	96	0.84	0.04176
20:53912165:T:C	50	94	0.67	0.04466
20:53912298:T:G	50	100	0.77	0.02306
20:53912441:T:C	50	94	0.81	0.1808
20:53912688:C:T	50	90	0.77	0.3286
20:53912799:T:A	50	94	0.76	0.02941
20:53913067:A:T	50	78	0.65	0.1126
20:53913075:T:C	49	95.9	0.61	0.07026
20:53913079:C:T	46	76.1	0.67	0.1681
20:53913081:C:T	49	81.6	0.75	0.4906
20:53913119:C:T	48	97.9	0.82	0.03214
20:53913409:T:A	50	100	0.7	0.01053
20:53913419:G:C	50	100	0.69	0.01053
20:53913564:G:C	50	94	0.82	0.165
20:53913758:A:T	50	88	0.76	0.2418
20:53913866:T:C	50	100	0.75	0.0187
20:53914411:A:T	50	94	0.83	0.1627
20:53915157:T:C	50	92	0.75	0.1313
20:53916057:C:T	50	94	0.83	0.37
20:53916098:G:C	50	96	0.84	0.3745
20:53916415:C:T	50	100	0.72	0.01344
20:53916556:A:C	50	98	0.84	0.02887
20:53916638:C:T	50	100	0.89	0.05156
20:53916692:G:A	50	94	0.9	0.1029
20:53916885:A:G	50	100	0.96	0.01271
20:53917257:G:T	50	98	0.87	0.01398
20:53918748:T:C	50	94	0.89	0.394
20:53918826:G:A	42	95.2	0.7	0.0138
20:53918847:G:A	47	100	0.9	0.01561
20:53918861:C:T	50	88	0.89	0.3936
20:53919810:G:A	50	92	0.91	0.1445
20:53919886:C:T	50	96	0.9	0.4174
20:53919890:A:G	50	100	0.81	0.01053
20:53919910:T:C	50	100	0.85	0.01979
20:53920562:G:A	50	92	0.92	0.1442
20:53920685:A:C	50	100	0.96	0.05156
20:53920704:C:T	50	100	0.91	0.02052
20:53921042:G:A	50	90	0.88	0.2073
20:53921046:G:A	50	100	0.92	0.09949
20:53921234:C:T	50	100	0.94	0.02487
20:53921265:G:A	50	100	0.92	0.09985
20:53921540:C:T	50	98	0.74	0.01707
20:53921934:A:G	50	94	0.86	0.1202
20:53922373:A:T	50	100	0.95	0.05084
20:53922570:C:T	50	100	0.96	0.05084
20:53922571:A:G	50	94	0.91	0.4702
20:53922988:G:A	50	96	0.88	0.1269
20:53923343:A:G	50	96	0.91	0.4702
20:53924067:T:C	50	94	0.91	0.3836
20:53924275:T:A	50	100	0.94	0.04666
20:53925340:T:A	50	98	0.93	0.0443
20:53925559:T:G	50	98	0.92	0.2446
20:53926059:G:A	50	96	0.91	0.1638
20:53926091:C:G	50	100	0.91	0.0256
20:53926506:G:A	50	100	0.99	0.01816
20:53927070:C:T	50	100	0.88	0.01035
20:53927263:A:G	50	98	0.94	0.3834
20:53927304:A:G	50	96	0.91	0.2754
20:53927685:A:C	50	96	0.94	0.03431
20:53927709:A:G	50	100	0.96	0.03377
20:53927923:C:T	50	100	0.89	0.01779
20:53928165:C:T	50	100	0.94	0.05065
20:53928422:A:G	50	98	0.91	0.1144
20:53928504:T:C	50	100	0.95	0.01561
20:53928774:T:C	49	93.9	0.94	0.3533
20:53929037:G:A	50	100	0.96	0.2674
20:53929338:T:C	50	100	0.86	0.01779
20:53929550:T:A	50	100	0.96	0.2845
20:53930271:G:A	50	98	0.96	0.118
20:53930350:A:G	50	98	0.95	0.4392
20:53931121:C:T	50	100	0.96	0.158
20:53931828:G:A	50	100	0.94	0.03994
20:53931927:A:G	50	94	0.92	0.1198
20:53932173:A:T	50	100	0.91	0.03994
20:53932536:T:C	50	100	0.96	0.3773
20:53932790:G:A	50	94	0.75	0.03903
20:53933177:A:G	50	100	0.96	0.3776
20:53933655:A:G	50	100	0.81	0.0443
20:53934846:G:T	50	100	0.96	0.03758
20:53934895:A:G	50	100	0.93	0.05592
20:53935211:C:T	50	100	0.96	0.1182
20:53935345:G:C	50	100	0.93	0.09386
20:53935497:T:C	50	98	0.84	0.1026
20:53935660:A:C	43	88.4	0.71	0.1485
20:53936167:G:T	50	96	0.95	0.3689
20:53936241:C:T	50	100	0.91	0.04829
20:53936653:C:T	49	98	0.9	0.15310000000000001
20:53937071:G:A	50	100	0.95	0.1019
20:53937343:C:T	50	94	0.94	0.3081
20:53937345:C:T	50	94	0.94	0.3081
20:53937571:G:A	50	100	0.92	0.01688
20:53937819:A:G	50	96	0.89	0.2765
20:53937953:C:G	50	96	0.95	0.1017
20:53937974:G:A	50	100	0.91	0.04811
20:53937994:C:T	50	98	0.9	0.0216
20:53938173:G:A	50	100	0.96	0.01634
20:53939438:T:C	50	100	0.92	0.1661
20:53939545:T:G	50	98	0.92	0.3088
20:53939884:A:G	50	94	0.91	0.3506
20:53940023:G:A	50	96	0.94	0.1756
20:53940046:G:T	50	98	0.93	0.02215
20:53940423:C:T	50	100	0.96	0.1567
20:53940431:G:C	50	100	0.94	0.08243
20:53940648:G:A	50	92	0.91	0.496
20:53941559:A:G	50	100	0.91	0.01362
20:53941560:T:G	50	96	0.91	0.185
20:53941871:C:T	50	98	0.93	0.4626
20:53941940:A:T	50	100	0.89	0.02923
20:53942148:C:G	50	100	0.9	0.0345
20:53942158:C:T	50	98	0.8	0.0138
20:53942310:A:G	50	100	0.94	0.1676
20:53942989:G:T	50	98	0.94	0.4906
20:53943587:A:G	50	98	0.94	0.3221
20:53943789:A:G	50	100	0.69	0.04412
20:53943965:A:T	50	90	0.9	0.3951
20:53943967:T:A	50	90	0.9	0.352
20:53943968:T:A	50	96	0.93	0.177
20:53944104:C:T	50	96	0.92	0.1022
20:53944245:A:G	50	94	0.95	0.4898
20:53944253:A:G	50	94	0.95	0.4897
20:53944833:A:G	50	98	0.98	0.2139
20:53944930:A:G	50	100	0.94	0.09913
20:53945163:C:T	50	100	0.94	0.1422
20:53945328:A:G	50	100	0.97	0.05846
20:53945384:C:T	50	98	0.95	0.4328
20:53945431:C:T	50	100	0.97	0.0699
20:53945555:C:T	50	100	0.93	0.04212
20:53945639:A:T	50	100	0.97	0.04321
20:53945777:T:C	50	98	0.98	0.1721
20:53945809:G:A	50	100	0.97	0.07008
20:53946067:C:T	50	98	0.99	0.2093
20:53946230:C:T	50	100	0.95	0.04303
20:53946296:C:G	50	100	0.96	0.05011
20:53946564:C:T	50	100	0.96	0.04321
20:53946920:G:C	50	100	0.95	0.0699
20:53946930:T:C	50	100	0.95	0.06972
20:53947054:T:A	50	100	0.96	0.07026
20:53947662:A:G	50	98	0.96	0.4824
20:53947711:C:T	50	98	0.99	0.2095
20:53947829:C:T	50	100	0.94	0.06972
20:53947960:C:T	50	100	0.96	0.2892
20:53948153:C:T	50	100	0.96	0.2574
20:53948359:A:G	50	100	0.95	0.06899
20:53948838:A:C	50	100	0.91	0.01307
20:53948987:T:C	50	98	0.96	0.4789
20:53949113:G:A	50	98	0.94	0.09023
20:53949120:G:A	50	100	0.94	0.0374
20:53949188:G:A	50	100	0.95	0.03468
20:53949222:A:C	50	94	0.96	0.1894
20:53949500:C:T	50	100	0.95	0.02251
20:53949615:T:G	50	98	0.93	0.03468
20:53949732:G:T	49	91.8	0.95	0.4553
20:53950438:C:T	50	92	0.89	0.4526
20:53950919:A:C	50	90	0.91	0.461
20:53951007:G:A	50	90	0.86	0.3134
20:53951189:A:G	50	96	0.94	0.1511
20:53951357:G:T	50	100	0.94	0.1977
20:53951402:C:T	50	100	0.9	0.01816
20:53952854:C:T	50	100	0.94	0.01743
20:53953513:C:T	50	100	0.94	0.02415
20:53953690:T:C	50	100	0.9	0.01979
20:53955170:G:A	50	100	0.87	0.01816
20:53955322:C:T	50	100	0.97	0.3433
20:53955378:C:T	50	100	0.87	0.01816
20:53955430:C:T	50	100	0.97	0.3435
20:53955744:G:A	50	100	0.83	0.01471
20:53956576:A:G	50	100	0.96	0.02397
20:53957432:T:G	50	100	0.98	0.1019
20:53958040:A:G	50	100	0.98	0.1019
20:53958200:C:T	50	100	0.97	0.1198
20:53958507:C:T	50	100	0.97	0.1198
20:53958916:A:G	50	100	0.98	0.3017
20:53959339:T:C	50	100	0.97	0.1865
20:53959954:A:C	50	100	0.9	0.01816
20:53960024:G:A	50	100	0.95	0.02433
20:53960355:T:C	50	100	0.98	0.0561
20:53960510:T:A	49	100	0.99	0.1498
20:53960672:C:A	50	100	0.91	0.01816
20:53960696:C:G	49	100	0.99	0.1501
20:53961050:G:A	50	100	1	0.01979
20:53961068:T:C	50	100	0.99	0.301
20:53961294:G:A	50	100	1	0.01634
20:53961577:C:G	50	100	0.99	0.3533
20:53961829:C:G	50	100	0.97	0.2039
20:53961875:T:C	50	100	0.99	0.3533
20:53962148:A:G	50	100	0.97	0.102
20:53962310:A:G	50	100	0.96	0.02415
20:53962851:A:G	50	100	0.95	0.01816
20:53962936:T:C	50	100	0.98	0.10780000000000001
20:53962951:C:T	50	100	0.95	0.03776
20:53962955:A:G	50	100	0.96	0.01471
20:53963130:G:A	50	100	0.96	0.01816
20:53963253:G:A	50	100	0.96	0.01816
20:53963426:G:A	50	100	1	0.02633
20:53963459:G:T	50	100	0.97	0.03486
20:53963734:C:T	50	100	0.98	0.05265
20:53963753:A:G	50	100	0.99	0.01816
20:53963976:T:C	50	100	0.99	0.2856
20:53964010:G:A	50	100	0.98	0.2747
20:53964028:C:T	50	100	1	0.04448
20:53964344:T:C	50	100	0.98	0.3134
20:53964407:G:A	50	100	0.98	0.1196
20:53964452:G:T	50	100	1	0.04085
20:53964688:C:A	50	100	0.97	0.07534
20:53964867:A:G	50	100	0.99	0.221
20:53964976:A:C	50	100	0.99	0.3489
20:53965084:T:G	50	100	0.97	0.02415
20:53966263:G:A	50	100	0.98	0.1031
20:53966393:T:C	50	100	0.99	0.01816
20:53966428:G:A	50	100	0.96	0.03468
20:53966642:A:G	50	100	0.97	0.27
20:53967402:C:T	50	100	0.99	0.1494
20:53967876:T:C	50	100	1	0.0138
20:53968363:T:C	50	100	1	0.01961
20:53968502:C:T	50	98	1	0.1471
20:53968807:G:T	50	100	1	0.01126
20:53969559:T:C	50	100	0.98	0.04648
20:53969614:T:C	50	100	0.93	0.01162
20:53969742:A:T	50	100	0.99	0.3076
20:53970053:C:T	50	100	1	0.01761
20:53970803:G:A	50	100	1	0.01816
20:53972067:T:A	50	100	0.97	0.06572
20:53972716:T:C	50	100	1	0.01598
20:53972920:T:C	50	100	0.78	0.01634
20:53973294:A:T	50	98	1	0.1282
20:53973688:T:C	50	100	1	0.2004
20:53974191:C:T	50	98	0.98	0.04866
20:53974231:G:A	50	100	0.99	0.1035
20:53974437:T:C	50	100	0.99	0.4936
20:53974932:A:G	50	100	1	0.02451
20:53975292:A:G	50	100	1	0.02415
20:53975487:T:C	50	100	0.99	0.09985
20:53975531:G:A	50	100	0.98	0.1038
20:53975663:A:T	50	100	1	0.02415
20:53975730:G:A	50	100	0.99	0.1017
20:53976237:G:A	50	100	1	0.1037
20:53976663:C:T	50	100	1	0.1
20:53977102:C:T	50	100	1	0.02215
20:53977189:A:G	50	100	1	0.3611
20:53977353:T:C	50	100	1	0.1202
20:53977540:T:C	50	100	1	0.1285
20:53977882:T:A	50	100	0.99	0.01398
20:53978119:T:C	50	100	0.96	0.04194
20:53978516:C:A	50	100	0.98	0.06536
20:53978952:C:A	50	100	1	0.356
20:53979753:C:A	50	100	1	0.02433
20:53979802:G:A	50	100	0.98	0.1029
20:53979816:A:G	50	100	0.99	0.3108
20:53979826:C:T	50	100	0.99	0.3108
20:53979850:A:G	50	100	0.99	0.3108
20:53979854:C:A	50	100	0.99	0.1029
20:53979869:T:C	50	98	0.99	0.3108
20:53979902:A:G	50	100	0.99	0.3108
20:53980254:C:G	50	100	0.99	0.01362
20:53980636:A:G	50	100	0.99	0.2881
20:53980888:T:C	50	100	1	0.03068
20:53981098:G:A	50	100	0.96	0.03395
20:53981621:G:A	50	100	1	0.01126
20:53982068:A:G	50	100	0.99	0.2879
20:53982110:T:A	50	100	0.99	0.2879
20:53982704:C:A	50	100	1	0.36870000000000003
20:53983268:C:T	50	100	1	0.1253
20:53983395:A:G	50	100	1	0.148
20:53983412:C:G	50	100	0.99	0.1463
20:53983466:G:T	50	98	1	0.3956
20:53983546:A:G	50	100	0.98	0.1492
20:53983892:A:G	50	98	1	0.1071
20:53984087:T:A	50	100	0.99	0.1378
20:53984712:T:C	50	100	0.99	0.1496
20:53984758:C:T	50	100	0.99	0.1037
20:53984794:T:G	50	100	0.99	0.1491
20:53984905:C:G	50	98	1	0.2545
20:53985047:G:A	50	98	1	0.02124
20:53986126:C:T	50	100	1	0.06645
20:53986348:T:C	50	98	1	0.3958
20:53986564:A:C	50	100	1	0.1494
20:53986616:G:A	50	100	1	0.04539
20:53986667:G:T	50	98	0.94	0.01362
20:53987024:C:T	50	100	1	0.1402
20:53987072:T:G	50	100	1	0.1492
20:53987222:A:C	50	100	1	0.1037
20:53987347:A:G	50	100	1	0.0748
20:53987416:T:C	50	98	0.99	0.3591
20:53987515:T:C	50	100	1	0.1037
20:53987877:C:T	50	100	1	0.1403
20:53987983:G:A	50	100	0.71	0.02832
20:53988008:A:G	50	98	1	0.3593
20:53988108:C:T	50	100	1	0.04539
20:53988447:C:T	49	98	1	0.08787
20:53988655:G:A	50	100	1	0.1492
20:53989119:T:G	50	100	1	0.1037
20:53989319:T:C	50	100	1	0.1498
20:53989321:A:C	50	100	0.99	0.1028
20:53989610:A:G	50	98	0.98	0.3524
20:53989726:C:T	50	100	0.98	0.1494
20:53990265:G:A	50	100	1	0.1037
20:53990431:T:C	50	100	1	0.1492
20:53990857:A:C	50	100	1	0.1038
20:53991579:C:G	50	100	0.97	0.03068
20:53991659:C:T	50	100	1	0.1402
20:53991862:G:T	50	98	1	0.1048
20:53991875:A:G	50	100	1	0.04539
20:53992064:G:C	50	100	0.92	0.06354
20:53992627:A:G	50	100	0.96	0.03068
20:53992787:C:G	50	100	1	0.1496
20:53993168:T:C	50	100	1	0.14
20:53993180:C:T	50	100	0.97	0.03686
20:53993466:C:T	50	100	0.98	0.07099
20:53993467:G:T	50	100	1	0.3065
20:53993774:C:T	50	100	1	0.1494
20:53993904:T:C	50	100	1	0.09695
20:53993957:C:G	50	100	1	0.09731
20:53994434:C:T	50	98	1	0.08805
20:53994513:G:T	50	100	0.99	0.1028
20:53994572:T:C	50	100	0.99	0.02741
20:53994585:C:T	50	100	1	0.1037
20:53994649:T:C	50	100	1	0.14
20:53994677:G:A	50	100	1	0.06663
20:53994683:C:T	50	100	1	0.14
20:53994853:A:G	50	100	0.93	0.04521
20:53994918:T:C	50	100	0.92	0.04993
20:53995001:C:A	50	96	1	0.254
20:53995013:G:A	50	100	1	0.1037
20:53995333:A:C	50	100	1	0.2789
20:53995389:T:C	50	100	1	0.04503
20:53995605:A:C	50	98	1	0.3651
20:53996010:C:T	50	100	1	0.1489
20:53996239:C:T	50	100	0.99	0.09913
20:53996315:A:G	50	100	1	0.2847
20:53996588:C:T	50	100	1	0.02033
20:53996600:G:A	50	98	0.99	0.08914
20:53996843:C:T	50	100	1	0.1489
20:53996874:C:T	50	100	1	0.1057
20:53997101:G:A	50	100	1	0.1507
20:53997202:C:T	50	100	1	0.1491
20:53997208:C:T	50	100	1	0.1038
20:53997267:C:T	50	100	1	0.06282
20:53997628:G:A	50	100	1	0.1489
20:53997713:A:G	50	100	1	0.1489
20:53997724:T:C	50	98	0.74	0.01216
20:53997764:C:T	50	100	1	0.1489
20:53997771:G:A	50	100	1	0.1489
20:53997816:G:A	50	100	1	0.1489
20:53997855:G:A	50	100	1	0.1489
20:53997876:C:T	50	98	1	0.1398
20:53997911:G:A	50	100	1	0.1491
20:53998051:C:T	50	100	1	0.02124
20:53998138:G:A	50	100	0.98	0.1489
20:53998343:C:A	50	100	1	0.1478
20:53998466:G:C	50	100	1	0.1035
20:53998476:G:A	50	100	0.99	0.1458
20:53998815:C:T	50	100	0.99	0.3916
20:53998846:C:G	50	100	0.93	0.01797
20:53998870:A:T	50	100	1	0.01489
20:53999112:A:G	50	100	0.94	0.02106
20:53999834:C:T	50	100	1	0.1057
20:54000007:G:A	50	100	0.99	0.2386
20:54000137:G:T	50	100	1	0.02905
20:54000236:T:G	50	100	0.99	0.2429
20:54000237:T:C	50	100	0.99	0.2431
20:54000470:A:G	50	100	0.98	0.1106
20:54000781:G:A	50	100	0.92	0.01398
20:54000799:A:C	50	100	1	0.104
20:54000808:T:C	50	100	1	0.216
20:54000865:T:C	50	100	1	0.3618
20:54001006:T:C	50	100	1	0.01471
20:54001010:A:G	50	100	0.96	0.01253
20:54001163:T:G	50	100	0.99	0.02124
20:54001164:C:T	50	100	1	0.1118
20:54001262:C:G	50	100	0.99	0.1449
20:54001517:T:C	50	100	1	0.1262
20:54001576:G:A	50	100	1	0.1131
20:54001626:A:G	50	100	1	0.1425
20:54001664:G:A	50	100	1	0.1262
20:54001828:C:T	50	100	1	0.1115
20:54001873:G:A	50	100	1	0.09223
20:54001874:T:C	50	100	1	0.1258
20:54001907:A:G	50	100	1	0.126
20:54002003:C:G	50	100	0.99	0.1262
20:54002052:C:T	50	100	1	0.2188
20:54002155:G:T	50	100	1	0.126
20:54002196:G:T	50	100	1	0.1258
20:54002197:C:T	50	100	1	0.1258
20:54002259:T:C	50	100	0.99	0.2235
20:54002283:T:C	50	100	1	0.1256
20:54002395:A:G	50	100	0.98	0.1256
20:54002480:G:C	50	100	1	0.126
20:54002697:T:C	50	100	1	0.09205
20:54002698:T:G	50	100	1	0.01452
20:54002731:A:G	50	100	1	0.06282
20:54002792:C:T	50	100	0.99	0.1111
20:54002809:A:G	50	100	1	0.1258
20:54003055:C:A	50	100	1	0.09223
20:54003257:T:C	47	95.7	0.99	0.4858
20:54003435:C:T	50	100	1	0.1009
20:54004480:A:G	50	100	0.98	0.2772
20:54004749:A:C	50	100	0.98	0.2687
20:54006244:T:C	50	100	0.95	0.1271
20:54006278:C:T	50	98	0.94	0.3644
20:54006288:A:G	50	98	0.98	0.1216
20:54006290:G:A	50	98	0.98	0.1216
20:54006905:G:A	50	100	0.94	0.08497
20:54007143:T:C	50	100	0.98	0.08914
20:54007378:T:C	50	96	0.97	0.2605
20:54007385:T:C	50	100	0.97	0.2493
20:54007858:T:C	50	100	0.98	0.2384
20:54008043:C:G	50	100	1	0.01725
20:54008206:C:T	50	100	1	0.01071
20:54008213:G:T	50	100	1	0.01162
20:54008283:G:A	50	100	1	0.01325
20:54008361:C:T	50	100	1	0.01162
20:54008470:T:C	50	100	0.99	0.03486
20:54008588:C:T	50	96	0.98	0.2638
20:54008686:T:C	50	100	1	0.01162
20:54008708:T:C	50	100	0.89	0.01634
20:54008752:C:T	50	100	1	0.01162
20:54008766:C:A	50	100	1	0.01162
20:54008907:G:T	50	100	0.78	0.02832
20:54009067:C:T	50	100	0.98	0.02687
20:54009192:A:G	50	100	0.99	0.2362
20:54009402:C:T	50	100	0.87	0.03849
20:54009484:T:C	50	100	1	0.0118
20:54009770:G:A	50	100	1	0.0118
20:54010127:C:T	50	100	0.99	0.06336
20:54010409:A:C	50	100	0.98	0.02687
20:54010501:C:A	50	100	0.99	0.2349
20:54010896:C:A	50	100	0.99	0.0118
20:54010942:C:T	50	98	0.97	0.3528
20:54011150:T:A	50	100	1	0.01561
20:54011253:T:G	50	100	0.98	0.0118
20:54011289:G:C	50	100	1	0.01561
20:54011327:G:A	50	100	0.98	0.0118
20:54011694:A:T	50	100	0.98	0.2469
20:54011793:C:T	50	100	0.98	0.0118
20:54011840:G:A	50	98	0.98	0.152
20:54011985:T:C	50	100	0.99	0.07589
20:54012070:C:T	50	100	0.97	0.01198
20:54012131:A:G	50	100	0.99	0.02687
20:54012265:T:C	50	100	0.99	0.1616
20:54012314:G:A	50	100	0.99	0.07171
20:54012394:C:T	50	100	0.99	0.01816
20:54012417:G:C	50	100	1	0.01162
20:54012498:A:G	50	100	1	0.01162
20:54012534:G:C	50	100	1	0.01162
20:54012914:A:G	50	100	1	0.01071
20:54012965:G:C	50	100	1	0.01162
20:54013339:T:A	50	100	1	0.02487
20:54013443:T:C	50	100	0.92	0.01961
20:54013536:C:T	50	100	0.96	0.01162
20:54013664:T:C	50	100	1	0.01198
20:54013844:C:T	50	100	0.98	0.06227
20:54013936:G:A	50	100	1	0.02487
20:54014627:T:C	50	100	0.99	0.1543
20:54014711:C:T	50	100	1	0.06354
20:54015072:G:A	50	100	0.98	0.06209
20:54015101:C:T	50	100	0.99	0.1527
20:54015118:C:T	50	100	0.96	0.03486
20:54015213:G:A	50	100	0.98	0.2654
20:54015220:T:C	50	100	0.99	0.2954
20:54015230:C:G	50	100	0.99	0.2042
20:54015280:C:G	50	100	0.98	0.3549
20:54015320:C:A	50	100	0.98	0.2656
20:54015956:G:C	50	100	0.98	0.06373
20:54015990:C:T	50	100	1	0.06354
20:54016616:G:A	50	100	0.94	0.03758
20:54017144:C:T	50	100	1	0.1556
20:54017687:C:T	50	100	0.98	0.1908
20:54018311:A:G	50	100	0.99	0.1051
20:54018327:G:C	50	100	0.96	0.05011
20:54018486:G:A	50	100	0.95	0.03722
20:54018787:T:C	50	100	1	0.02451
20:54018928:G:C	50	100	1	0.1554
20:54019328:C:T	50	100	0.98	0.3653
20:54020068:G:T	50	100	1	0.1516
20:54020216:C:T	50	100	1	0.1536
20:54020997:T:C	50	100	1	0.06282
20:54021854:C:T	50	100	1	0.03486
20:54022175:G:C	50	100	0.99	0.04993
20:54022287:G:T	50	100	0.98	0.3163
20:54022338:C:T	50	100	0.98	0.2623
20:54022703:T:G	50	100	0.99	0.1652
20:54022745:G:A	50	100	0.99	0.4804
20:54022851:C:T	50	100	1	0.02433
20:54023131:C:G	50	100	0.99	0.4786
20:54023346:G:A	50	100	1	0.01743
20:54023371:A:G	50	100	1	0.02633
20:54023975:G:A	50	100	1	0.2024
20:54024031:T:G	50	100	0.99	0.1634
20:54024058:A:G	50	100	0.99	0.1634
20:54024289:C:T	50	100	0.99	0.01489
20:54024895:A:G	50	100	0.99	0.3233
20:54024941:C:A	50	100	1	0.02451
20:54025152:T:C	50	100	0.99	0.3533
20:54025164:C:G	50	100	1	0.04975
20:54025594:C:T	50	100	0.98	0.06137
20:54026254:C:T	50	100	1	0.02433
20:54026412:G:A	50	100	1	0.01743
20:54026489:G:T	50	100	1	0.1516
20:54026506:C:T	50	100	0.99	0.4806
20:54026616:C:G	50	100	0.96	0.2843
20:54026754:C:T	50	100	0.98	0.01235
20:54026934:A:G	50	100	1	0.01198
20:54027229:A:C	50	100	0.99	0.3313
20:54027443:C:T	50	100	0.9	0.02651
20:54027638:T:G	50	100	0.99	0.2645
20:54027973:G:A	50	100	1	0.2026
20:54027975:C:T	50	100	1	0.1757
20:54028627:A:G	50	100	1	0.04975
20:54028995:T:C	50	100	0.99	0.4285
20:54029107:G:A	50	100	1	0.1636
20:54029410:C:T	50	100	0.91	0.08624
20:54029415:C:T	50	100	0.99	0.1507
20:54029490:C:A	50	100	0.99	0.3293
20:54029696:A:G	50	100	0.99	0.4786
20:54030088:C:A	50	100	1	0.01743
20:54030143:A:G	50	100	0.98	0.01235
20:54030387:C:T	50	100	0.99	0.3706
20:54030840:C:G	50	100	0.99	0.1529
20:54031269:A:C	50	100	0.98	0.2721
20:54031284:G:T	50	100	1	0.1659
20:54031291:G:A	50	100	0.98	0.2721
20:54031829:C:T	50	100	0.98	0.3693
20:54032273:G:T	50	100	0.99	0.06118
20:54032455:A:G	50	100	0.98	0.3263
20:54032463:G:A	50	100	1	0.1536
20:54032683:C:T	50	100	0.78	0.03123
20:54032685:T:A	50	100	1	0.1676
20:54032797:A:C	50	100	1	0.1676
20:54032893:A:G	50	100	1	0.1658
20:54033444:C:T	50	100	0.98	0.02832
20:54033707:G:A	50	100	0.98	0.3675
20:54034414:T:A	50	100	0.97	0.03504
20:54034615:C:T	50	100	0.98	0.4595
20:54035292:T:C	50	100	0.99	0.1679
20:54035343:C:T	50	100	0.99	0.1679
20:54035395:C:T	50	100	0.98	0.2718
20:54035841:T:G	50	100	0.97	0.03504
20:54035871:G:T	50	100	0.99	0.154
20:54035891:A:T	50	100	0.98	0.04993
20:54036316:T:C	50	100	0.98	0.05301
20:54036895:T:G	50	100	0.99	0.2725
20:54036948:C:A	50	100	0.99	0.455
20:54037199:A:G	50	100	0.99	0.4548
20:54037216:A:G	50	100	1	0.06155
20:54037290:A:G	50	100	0.99	0.4548
20:54037542:A:G	50	100	0.96	0.04303
20:54037680:G:T	50	100	0.99	0.3223
20:54037750:A:T	50	100	0.96	0.04303
20:54037814:G:A	50	100	0.99	0.4548
20:54037912:A:G	50	100	1	0.01561
20:54038008:T:C	50	100	0.99	0.4548
20:54038172:T:C	50	100	0.97	0.05283
20:54038433:T:C	50	100	1	0.1654
20:54038765:G:A	49	100	1	0.1654
20:54039358:A:G	50	100	1	0.165
20:54039361:G:C	50	100	1	0.1549
20:54039654:T:C	50	100	0.97	0.05447
20:54039996:G:T	50	100	0.98	0.3598
20:54040276:T:G	50	100	1	0.1638
20:54040404:C:T	50	100	0.99	0.06118
20:54040532:A:T	50	100	1	0.1638
20:54040831:T:A	50	96	0.96	0.114
20:54040923:G:C	50	100	0.99	0.1638
20:54041178:G:C	50	100	1	0.1518
20:54041258:G:A	50	100	0.99	0.2712
20:54041756:G:A	50	100	1	0.1612
20:54042022:A:C	50	100	1	0.3297
20:54042054:T:C	50	100	1	0.1612
20:54042344:C:T	50	100	1	0.01598
20:54042427:C:T	50	100	1	0.02451
20:54042550:A:T	50	100	1	0.1612
20:54042851:A:G	50	100	1	0.484
20:54042893:C:T	50	100	1	0.3226
20:54042919:C:A	50	100	1	0.2649
20:54042938:T:C	50	100	1	0.1638
20:54043056:G:C	50	100	1	0.02451
20:54043205:C:T	50	100	1	0.02451
20:54043581:C:G	50	100	1	0.4826
20:54044092:G:A	50	100	1	0.3531
20:54044202:T:C	50	100	0.98	0.1144
20:54044324:A:G	50	100	1	0.1525
20:54044529:T:C	50	100	1	0.0285
20:54044556:G:A	50	100	1	0.2654
20:54044708:C:T	50	100	1	0.01162
20:54044878:A:G	50	100	1	0.02451
20:54045159:T:C	50	100	1	0.4268
20:54045222:A:C	50	92	0.98	0.4552
20:54045248:C:A	50	98	0.98	0.1144
20:54045249:G:A	50	100	0.97	0.0512
20:54045597:A:G	50	100	1	0.3168
20:54046016:A:G	50	100	1	0.0276
20:54046352:A:G	50	100	1	0.2674
20:54046442:T:A	50	100	1	0.1511
20:54046461:A:G	50	100	1	0.4784
20:54046773:C:G	50	100	1	0.478
20:54046870:G:T	50	100	1	0.1511
20:54047216:C:G	50	100	1	0.4782
20:54047244:C:T	50	100	0.99	0.2674
20:54047333:C:T	50	100	1	0.1868
20:54048330:G:A	50	100	0.96	0.1053
20:54048493:G:T	50	100	0.9	0.04031
20:54048887:G:T	50	100	0.99	0.01235
20:54048915:C:T	50	100	0.98	0.01325
20:54049239:T:G	50	100	0.99	0.1581
20:54049471:A:G	50	100	0.98	0.1037
20:54049732:C:T	50	100	0.96	0.04466
20:54049733:G:A	50	100	0.95	0.05991
20:54050346:T:C	50	100	0.75	0.02996
20:54050553:A:C	50	100	1	0.02741
20:54050577:C:T	50	100	0.97	0.05156
20:54050713:G:A	50	100	0.99	0.03722
20:54051339:G:C	50	98	0.94	0.1095
20:54051509:G:A	50	100	0.98	0.01507
20:54051587:C:T	50	100	0.98	0.2636
20:54051800:C:T	50	100	0.99	0.05737
20:54052002:G:T	50	100	1	0.03032
20:54052386:G:T	50	98	0.97	0.3578
20:54052901:C:T	50	100	1	0.02415
20:54053013:A:C	50	100	0.97	0.1498
20:54053947:G:A	50	100	0.97	0.03522
20:54053979:T:C	50	100	0.97	0.06445
20:54054172:C:T	50	100	0.99	0.06318
20:54054383:A:G	50	100	0.83	0.01035
20:54054490:C:A	50	100	0.98	0.01507
20:54054593:T:G	50	100	0.97	0.06427
20:54054645:A:G	50	100	0.89	0.01543
20:54054734:G:A	50	100	0.97	0.1474
20:54055015:T:C	50	100	0.92	0.01543
20:54055368:A:G	50	100	0.93	0.02142
20:54055837:C:G	50	100	0.99	0.02378
20:54055955:A:G	50	98	0.95	0.1058
20:54055997:A:T	50	100	0.96	0.1752
20:54056310:G:T	50	100	0.96	0.02124
20:54056314:A:G	50	100	0.96	0.02124
20:54056678:A:G	50	98	0.95	0.1382
20:54056757:G:A	50	96	0.96	0.3382
20:54057290:G:A	50	98	0.9	0.4691
20:54057384:C:T	50	100	0.9	0.09768
20:54057749:G:A	50	92	0.86	0.1678
20:54058076:A:G	50	86	0.81	0.2311
20:54058649:G:T	49	93.9	0.94	0.468
20:54058720:G:T	50	100	0.98	0.06463
20:54059109:C:T	50	100	0.98	0.3733
20:54059287:A:G	50	100	0.95	0.01834
20:54059508:A:G	48	97.9	0.98	0.4156
20:54059756:T:C	50	98	0.97	0.4386
20:54059927:T:C	50	100	0.94	0.0512
20:54059965:A:G	50	100	0.95	0.1211
20:54060254:A:G	50	100	0.99	0.0374
20:54060460:G:A	50	100	0.93	0.01852
20:54060510:T:C	50	100	0.92	0.01961
20:54060886:G:A	50	100	0.99	0.07153
20:54061003:A:G	50	98	0.99	0.07153
20:54061069:T:C	50	100	0.98	0.07135
20:54061166:G:A	50	100	0.99	0.445
20:54061366:T:A	50	100	0.99	0.07153
20:54061420:T:C	50	100	0.98	0.3515
20:54061557:C:T	50	100	0.99	0.07153
20:54061593:C:A	50	98	0.99	0.07153
20:54061607:A:G	50	100	0.99	0.07153
20:54061784:A:C	50	100	0.99	0.07153
20:54061805:C:A	50	100	0.99	0.07153
20:54061871:C:T	50	100	1	0.484
20:54062029:C:T	50	100	0.99	0.07135
20:54062115:A:G	50	100	1	0.4441
20:54062448:A:G	50	100	0.99	0.07135
20:54062470:A:G	50	100	1	0.4441
20:54062522:T:C	50	100	1	0.07135
20:54062598:A:G	50	100	1	0.07135
20:54062616:A:G	50	100	1	0.07135
20:54062640:T:A	50	100	1	0.4443
20:54062788:G:A	50	100	1	0.484
20:54062791:T:C	50	100	1	0.07117
20:54062953:C:G	50	100	0.99	0.3669
20:54063222:T:C	50	100	1	0.07117
20:54063381:A:G	50	100	1	0.4443
20:54063407:C:T	50	100	1	0.4842
20:54063410:G:A	50	100	1	0.4842
20:54063481:C:T	50	100	1	0.07117
20:54063482:A:G	49	100	1	0.4443
20:54063525:T:G	50	100	1	0.4443
20:54063579:A:G	50	100	0.98	0.09949
20:54063584:C:T	50	100	0.98	0.09949
20:54063621:T:C	50	98	1	0.4443
20:54063759:A:G	50	100	1	0.4842
20:54063979:G:A	50	100	1	0.07117
20:54064046:C:A	50	100	1	0.4657
20:54064155:C:T	50	100	0.94	0.01852
20:54064205:G:A	50	100	1	0.07117
20:54064414:C:G	50	100	1	0.07135
20:54064544:A:G	50	100	1	0.4655
20:54064628:G:A	50	100	1	0.4844
20:54064663:C:A	50	100	1	0.07135
20:54064684:A:C	50	100	1	0.07117
20:54064717:C:T	50	100	1	0.07117
20:54064804:T:G	50	100	0.94	0.01852
20:54064940:G:A	50	100	1	0.07135
20:54065016:C:T	50	100	1	0.07135
20:54065220:T:C	50	100	1	0.07135
20:54065384:G:A	50	100	1	0.07153
20:54065463:G:A	50	100	0.94	0.01852
20:54065666:G:T	50	100	0.99	0.08969
20:54065719:C:T	50	100	1	0.07153
20:54065754:C:G	50	98	1	0.09132
20:54065947:A:G	50	98	1	0.4388
20:54065980:T:C	50	98	1	0.4379
20:54066077:C:T	50	100	0.76	0.0138
20:54066096:G:A	50	100	1	0.01398
20:54066111:C:T	50	98	0.94	0.09096
20:54066165:C:T	50	100	0.97	0.06245
20:54066174:A:G	50	96	0.99	0.4835
20:54066197:C:T	50	100	0.99	0.01017
20:54066233:C:T	50	100	1	0.0719
20:54066254:G:A	50	100	0.8	0.03304
20:54066262:C:T	50	100	0.8	0.03304
20:54066307:C:T	50	100	0.92	0.04012
20:54066326:C:A	50	100	0.95	0.02324
20:54066367:C:T	50	98	0.98	0.08297
20:54066536:G:A	50	100	1	0.0699
20:54066815:A:G	50	98	1	0.4947
20:54066851:A:G	50	100	0.92	0.09622
20:54067092:A:G	50	100	1	0.07008
20:54067263:C:G	50	100	1	0.4359
20:54067335:C:T	50	100	1	0.4958
20:54067365:A:G	50	100	1	0.4938
20:54067591:C:A	50	100	0.94	0.0158
20:54067667:G:C	50	100	1	0.0699
20:54067695:A:C	50	100	1	0.07026
20:54067762:G:A	50	100	1	0.4949
20:54067899:G:A	50	100	1	0.4316
20:54068009:A:G	50	98	0.99	0.3827
20:54068021:G:A	50	100	0.95	0.02324
20:54068088:T:C	50	100	0.99	0.3787
20:54068104:G:A	50	100	1	0.4316
20:54068202:G:C	50	100	0.96	0.03304
20:54068298:G:T	50	100	1	0.06972
20:54068385:C:A	50	100	1	0.4357
20:54068545:T:C	50	98	0.99	0.4915
20:54068669:C:T	50	98	0.99	0.4345
20:54068702:C:T	50	98	0.99	0.4947
20:54068809:G:A	50	100	1	0.07008
20:54068858:A:T	50	98	0.99	0.4951
20:54069155:A:C	50	100	1	0.07044
20:54069265:C:G	50	100	1	0.07026
20:54069272:G:A	50	100	1	0.07026
20:54069278:C:T	50	100	1	0.07026
20:54069348:T:C	50	100	1	0.07044
20:54069572:C:G	50	100	1	0.07026
20:54069648:A:T	50	98	0.99	0.4316
20:54069824:G:A	50	98	0.99	0.4334
20:54069857:G:C	50	98	0.99	0.4297
20:54069864:C:T	50	98	0.99	0.356
20:54069919:G:A	50	100	0.8	0.02288
20:54070128:G:A	50	100	0.9	0.03504
20:54070192:C:T	50	100	0.83	0.03704
20:54070296:T:C	50	100	1	0.07988
20:54070361:G:A	50	100	1	0.08007
20:54070488:C:T	50	98	0.96	0.06481
20:54070642:G:C	50	100	1	0.06518
20:54070647:A:G	50	100	0.99	0.4904
20:54070693:A:G	50	100	0.99	0.07335
20:54070813:C:T	50	100	1	0.06554
20:54071054:T:C	50	100	0.96	0.08805
20:54071188:G:A	50	98	0.97	0.3851
20:54071256:T:A	50	100	0.99	0.06536
20:54071767:C:T	50	100	1	0.4297
20:54071912:A:G	50	100	0.98	0.3651
20:54072258:G:C	49	100	1	0.4299
20:54072640:C:T	50	100	1	0.06935
20:54072753:C:T	49	100	0.85	0.02651
20:54073299:C:A	50	100	0.99	0.4897
20:54073373:C:T	50	100	0.94	0.02869
20:54073689:A:T	50	100	0.91	0.0285
20:54073747:T:C	50	100	0.9	0.04267
20:54073919:T:G	50	100	0.99	0.4345
20:54074364:T:C	50	100	0.99	0.07643
20:54074431:T:G	50	100	0.93	0.03686
20:54074613:T:G	50	100	0.99	0.07643
20:54074617:A:G	50	100	1	0.4348
20:54074704:T:C	50	100	0.99	0.07643
20:54074893:C:A	50	100	0.98	0.07625
20:54075087:A:T	50	100	0.99	0.07643
20:54075325:T:A	50	100	0.94	0.0285
20:54075715:A:G	50	100	1	0.07153
20:54075951:A:G	50	100	0.99	0.07643
20:54076139:C:T	50	100	0.96	0.03704
20:54076851:C:T	50	98	0.92	0.06808
20:54076992:A:G	50	100	1	0.07262
20:54077075:A:C	50	100	0.99	0.1485
20:54077085:C:T	50	100	0.97	0.07353
20:54077151:G:C	50	100	1	0.07153
20:54077155:A:G	50	100	0.98	0.3001
20:54077164:T:G	50	100	0.99	0.1485
20:54077715:T:C	50	100	1	0.06536
20:54078416:C:T	50	100	0.98	0.07353
20:54078455:G:C	50	100	0.98	0.07353
20:54078557:G:A	50	98	0.92	0.01289
20:54078571:C:G	50	100	0.98	0.07335
20:54078775:T:G	50	100	0.89	0.01525
20:54079361:G:C	50	100	0.98	0.07371
20:54079473:C:T	50	100	0.99	0.4345
20:54079474:A:G	50	100	0.99	0.4223
20:54079536:A:C	50	100	0.98	0.4221
20:54080044:C:T	50	100	0.98	0.4099
20:54080184:C:T	50	100	0.98	0.07516
20:54080451:C:T	50	100	0.98	0.3834
20:54080666:C:T	50	100	0.95	0.1013
20:54080731:C:T	50	100	0.98	0.4729
20:54081085:G:T	50	100	0.98	0.4657
20:54081640:G:A	50	100	0.96	0.22
20:54081768:A:T	50	100	0.92	0.01452
20:54081787:T:C	50	98	0.74	0.01398
20:54082033:A:G	50	98	0.97	0.4406
20:54082796:T:A	50	100	0.98	0.4644
20:54083063:C:A	50	100	0.93	0.03504
20:54083104:G:C	50	100	0.96	0.02197
20:54083156:C:A	50	100	0.96	0.02197
20:54083164:G:T	49	100	0.96	0.01561
20:54083247:T:A	49	98	0.96	0.02197
20:54083445:A:G	50	100	0.98	0.2148
20:54083673:C:T	50	98	0.97	0.1895
20:54083691:A:G	50	100	0.94	0.03903
20:54083757:A:G	50	100	0.94	0.03903
20:54083830:G:A	50	100	0.92	0.0118
20:54083990:G:A	50	100	0.97	0.2113
20:54084590:G:A	50	100	0.97	0.2115
20:54084754:C:T	50	100	0.98	0.4804
20:54085647:A:C	50	100	0.93	0.02197
20:54085787:G:C	50	100	0.97	0.1892
20:54085955:G:A	50	100	0.98	0.4639
20:54086258:C:T	50	100	0.92	0.09459
20:54086704:G:A	50	100	0.93	0.01344
20:54086745:T:C	50	100	0.97	0.4862
20:54086998:C:T	50	100	0.92	0.0866
20:54087064:T:G	50	100	0.95	0.207
20:54088085:G:T	50	100	0.92	0.1414
20:54088294:C:T	50	98	0.9	0.1006
20:54088791:C:T	50	100	0.9	0.197
20:54089147:G:T	50	100	0.92	0.05138
20:54089373:C:T	50	100	0.92	0.04975
20:54089515:G:A	50	100	0.92	0.04648
20:54089661:C:A	50	100	0.93	0.03813
20:54089940:T:C	50	100	0.9	0.02869
20:54090086:C:G	50	100	0.93	0.03794
20:54090590:A:G	50	100	0.9	0.04448
20:54090686:C:G	50	98	0.95	0.1514
20:54090983:G:A	50	100	0.91	0.2128
20:54091046:G:A	50	100	0.94	0.03813
20:54091177:C:T	50	98	0.96	0.1512
20:54091216:C:T	50	96	0.95	0.2193
20:54091260:G:T	50	100	0.87	0.01471
20:54092213:A:C	50	98	0.96	0.2896
20:54093382:G:A	50	100	0.94	0.01507
20:54093739:G:C	50	100	0.94	0.2053
20:54093853:A:G	50	100	0.94	0.2013
20:54094484:T:C	50	100	0.92	0.05265
20:54094785:C:T	50	100	0.95	0.3509
20:54094791:C:G	50	100	0.89	0.05211
20:54094826:G:A	50	100	0.69	0.01416
20:54094975:A:G	50	100	0.95	0.3493
20:54095028:A:G	50	100	0.95	0.03813
20:54095062:A:T	50	100	0.92	0.05356
20:54095156:C:T	50	98	0.96	0.2905
20:54095588:G:A	50	98	0.96	0.2899
20:54095807:T:A	50	98	0.96	0.2939
20:54096075:T:A	50	100	0.91	0.1754
20:54096298:C:T	49	93.9	0.95	0.2936
20:54096334:C:T	50	96	0.94	0.3451
20:54096343:T:G	50	100	0.94	0.03831
20:54096439:C:T	50	100	0.95	0.3473
20:54096704:A:G	50	100	0.9	0.01688
20:54097505:C:T	50	100	0.91	0.04267
20:54097768:G:T	50	96	0.96	0.4259
20:54098167:A:G	50	100	0.93	0.1058
20:54098424:A:G	50	98	0.95	0.2244
20:54098608:G:A	50	98	0.95	0.2244
20:54098615:T:C	50	98	0.97	0.3166
20:54098647:T:A	50	98	0.98	0.3166
20:54098648:T:A	50	98	0.98	0.3164
20:54098763:T:C	50	98	0.95	0.2249
20:54098831:T:A	50	100	0.91	0.01688
20:54098961:T:A	50	98	0.95	0.2253
20:54099101:C:A	50	100	0.9	0.03159
20:54099478:A:G	50	100	0.94	0.3382
20:54099545:T:C	50	98	0.96	0.3164
20:54099686:G:A	50	100	0.93	0.01362
20:54099898:A:G	50	100	0.93	0.0472
20:54100430:C:T	50	100	0.9	0.0167
20:54100461:A:G	50	96	0.92	0.4296
20:54100471:G:C	50	92	0.89	0.1797
20:54100500:T:C	50	100	0.94	0.185
20:54100528:G:A	50	100	0.93	0.1129
20:54100633:T:G	50	92	0.94	0.303
20:54100736:G:T	50	100	0.87	0.04557
20:54101190:T:C	50	100	0.95	0.1888
20:54101480:C:G	50	100	0.97	0.1692
20:54101640:A:C	50	100	0.96	0.1792
20:54102016:A:G	49	100	0.97	0.1696
20:54102072:T:C	50	96	0.92	0.1487
20:54102427:A:C	50	100	0.97	0.1698
20:54103160:A:C	50	100	0.9	0.03214
20:54103738:T:C	50	100	0.91	0.1127
20:54103930:G:T	50	100	0.9	0.06028
20:54103991:A:G	50	98	0.98	0.3836
20:54104249:G:C	50	100	0.98	0.02887
20:54104309:G:A	50	100	0.84	0.01107
20:54104525:C:T	50	100	0.94	0.2727
20:54104556:G:A	50	98	0.96	0.3166
20:54104885:C:T	50	98	0.98	0.4546
20:54105417:A:G	50	98	0.99	0.4512
20:54105611:C:G	50	98	0.98	0.4537
20:54106089:T:A	50	98	0.98	0.4537
20:54106271:C:T	50	98	0.98	0.4546
20:54106317:G:A	50	98	0.96	0.2885
20:54106332:T:C	50	98	0.96	0.3174
20:54106404:T:A	50	96	0.96	0.3175
20:54106509:C:T	50	100	0.91	0.02505
20:54106638:T:C	50	100	0.93	0.03159
20:54107053:G:C	50	100	0.66	0.0118
20:54107356:C:T	50	100	0.9	0.06028
20:54107628:C:T	50	100	0.79	0.01507
20:54107677:C:A	50	100	0.93	0.061
20:54107699:A:C	50	96	0.85	0.05338
20:54107770:C:T	50	98	0.98	0.4548
20:54107848:T:C	50	98	0.95	0.276
20:54108126:T:C	50	98	0.98	0.4519
20:54108179:T:C	50	98	0.98	0.4524
20:54108585:C:T	50	100	0.91	0.03159
20:54109023:A:C	50	100	0.92	0.156
20:54109752:A:G	50	98	0.97	0.4541
20:54110990:G:A	50	100	0.89	0.02469
20:54111326:C:T	50	100	0.91	0.02469
20:54111414:A:C	50	96	0.88	0.3469
20:54111453:G:A	50	100	0.85	0.01634
20:54111783:A:G	50	98	0.79	0.01616
20:54111960:G:A	50	100	0.8	0.09967
20:54112406:C:T	50	94	0.86	0.3106
20:54112418:C:T	50	98	0.84	0.08188
20:54112659:T:A	50	100	0.92	0.01398
20:54112744:C:A	50	100	0.68	0.01235
20:54112958:T:C	50	92	0.86	0.3179
20:54113100:G:A	50	96	0.83	0.1398
20:54113330:G:T	50	100	0.68	0.01198
20:54113991:T:C	50	94	0.87	0.3361
20:54114490:T:C	49	95.9	0.83	0.333
20:54114552:G:A	50	98	0.87	0.02542
20:54114639:G:A	50	94	0.83	0.1801
20:54114791:T:C	50	100	0.86	0.03304
20:54114863:A:T	50	82	0.83	0.3927
20:54114970:T:C	50	96	0.74	0.02596
20:54115230:G:A	50	98	0.77	0.03341
20:54115654:C:G	50	98	0.85	0.01797
20:54115823:T:C	50	90	0.88	0.2489
20:54116172:A:C	50	98	0.9	0.08515
20:54116347:C:G	50	100	0.82	0.06282
20:54116505:C:T	50	98	0.91	0.08115
20:54116518:C:G	50	100	0.74	0.01362
20:54116822:T:C	50	98	0.72	0.01761
20:54116901:C:A	50	100	0.76	0.01961
20:54117299:C:T	50	100	0.93	0.01888
20:54117847:T:C	50	100	0.82	0.06699
20:54117979:G:C	50	100	0.7	0.01961
20:54118075:G:A	50	100	0.7	0.01888
20:54118292:G:A	50	98	0.84	0.2059
20:54118602:G:A	50	98	0.81	0.0719
20:54118698:A:C	50	100	0.94	0.01906
20:54118756:T:C	50	100	0.83	0.01616
20:54118929:T:A	50	100	0.87	0.06227
20:54119033:G:T	50	100	0.9	0.0837
20:54119450:T:C	50	100	0.8	0.01943
20:54119474:C:T	50	100	0.89	0.0443
20:54120061:T:C	50	98	0.81	0.07952
20:54120516:T:C	50	98	0.79	0.01634
20:54120584:C:G	50	96	0.91	0.1222
20:54120797:T:C	50	88	0.83	0.3762
20:54121416:G:C	50	98	0.88	0.1133
20:54121444:C:T	49	98	0.88	0.2482
20:54121802:G:A	50	100	0.78	0.02959
20:54121882:T:C	50	100	0.92	0.08751
20:54121895:G:C	50	100	0.69	0.01761
20:54121931:C:T	50	100	0.9	0.06409
20:54122016:T:A	50	100	0.91	0.08696
20:54122032:C:T	50	98	0.88	0.1981
20:54122204:T:C	50	98	0.89	0.09423
20:54122398:C:T	50	98	0.91	0.09405
20:54122606:C:A	50	98	0.82	0.0679
20:54122985:T:C	50	98	0.88	0.1256
20:54123324:A:G	50	94	0.83	0.1436
20:54123930:T:G	50	100	0.83	0.04684
20:54124529:A:G	49	98	0.86	0.2302
20:54125091:T:C	50	100	0.72	0.03377
20:54125508:C:T	50	96	0.91	0.2892
20:54125532:C:G	50	100	0.85	0.06917
20:54125557:A:G	50	100	0.84	0.07825
20:54125767:C:G	50	96	0.91	0.3188
20:54125940:T:A	50	96	0.9	0.3286
20:54125959:C:T	50	98	0.86	0.2355
20:54126051:A:G	50	96	0.92	0.2821
20:54126293:A:T	50	94	0.85	0.1351
20:54126298:T:A	50	96	0.81	0.08297
20:54126829:T:C	50	100	0.85	0.03105
20:54126905:T:A	49	95.9	0.78	0.2099
20:54127216:A:G	50	100	0.86	0.05755
20:54127337:A:T	50	94	0.94	0.465
20:54127358:C:T	50	98	0.96	0.09822
20:54127575:T:A	49	98	0.95	0.1979
20:54127582:T:C	50	100	0.97	0.1042
20:54127642:A:T	49	100	0.94	0.06064
20:54127898:T:C	50	100	0.98	0.1042
20:54127948:A:G	50	98	0.95	0.09695
20:54127986:T:C	50	100	0.98	0.1042
20:54127998:C:G	50	100	0.98	0.1042
20:54128140:G:A	50	100	0.98	0.1042
20:54128178:A:G	50	100	0.96	0.06028
20:54128203:T:C	50	100	0.96	0.1042
20:54128501:C:T	50	100	0.96	0.1057
20:54128524:G:T	50	96	0.86	0.01017
20:54128610:C:T	50	100	0.99	0.01126
20:54128660:A:G	50	98	0.97	0.3593
20:54128759:G:A	50	98	0.98	0.03286
20:54129018:C:T	50	100	0.96	0.0345
20:54129286:C:T	50	100	0.97	0.1983
20:54129386:C:T	50	96	0.86	0.01035
20:54129388:G:C	50	100	0.99	0.01126
20:54129847:C:T	50	100	0.99	0.3998
20:54129961:A:C	50	100	0.97	0.1209
20:54129973:G:A	50	100	0.98	0.195
20:54130016:C:T	50	100	0.97	0.1552
20:54130065:G:A	50	100	0.99	0.4693
20:54130066:G:C	50	100	0.98	0.1552
20:54130130:A:G	50	100	0.98	0.1554
20:54130185:A:G	50	100	0.98	0.1554
20:54130227:G:C	50	100	0.96	0.0837
20:54130229:A:G	50	100	0.98	0.1554
20:54130311:T:G	50	100	0.98	0.1552
20:54130871:T:G	50	100	0.98	0.1556
20:54130897:G:A	50	100	0.98	0.1556
20:54130967:C:T	50	100	0.99	0.4733
20:54130984:G:A	50	100	0.98	0.1556
20:54131027:A:G	50	100	0.98	0.1556
20:54131138:G:T	50	100	0.98	0.1558
20:54131207:G:A	50	100	0.93	0.01107
20:54131209:G:A	50	100	0.98	0.1009
20:54131334:G:A	50	100	0.97	0.02614
20:54131637:C:G	50	100	1	0.4784
20:54131790:A:T	50	100	0.96	0.08315
20:54131867:A:G	50	100	0.99	0.1556
20:54131950:G:A	50	100	1	0.03431
20:54132041:T:C	50	100	0.99	0.1554
20:54132094:A:G	50	100	0.97	0.06754
20:54132102:G:A	50	100	0.93	0.061
20:54132221:G:C	50	100	0.99	0.1532
20:54132518:G:A	50	100	1	0.4815
20:54132554:C:G	50	100	1	0.03595
20:54133164:T:G	50	100	1	0.1941
20:54133284:G:A	50	100	0.99	0.1009
20:54133398:G:A	50	100	0.99	0.1015
20:54133520:G:A	50	100	0.99	0.0837
20:54133589:G:A	50	100	0.99	0.1977
20:54133783:T:C	50	100	1	0.01107
20:54133920:T:G	50	100	0.99	0.1972
20:54133921:G:A	50	100	0.99	0.1972
20:54133929:C:A	50	100	0.98	0.1972
20:54133930:G:A	50	100	1	0.1109
20:54133932:G:T	50	100	0.99	0.1972
20:54134191:A:G	50	100	1	0.1926
20:54134257:G:T	50	100	0.99	0.05029
20:54134394:C:T	50	100	1	0.1943
20:54134524:G:T	50	100	1	0.1924
20:54135006:C:T	50	100	0.99	0.1948
20:54135461:G:A	50	100	1	0.1948
20:54135514:G:A	50	98	1	0.1948
20:54135684:T:C	50	100	1	0.1948
20:54135785:G:C	50	100	1	0.1946
20:54135836:G:A	50	100	1	0.01107
20:54135950:C:T	50	100	1	0.1948
20:54135989:T:A	50	100	1	0.1948
20:54135995:C:T	50	100	1	0.1948
20:54136010:C:T	50	100	1	0.01107
20:54136053:T:A	50	100	1	0.4025
20:54136092:G:A	50	100	1	0.1948
20:54136124:A:G	50	100	1	0.1948
20:54136219:C:T	50	100	1	0.02433
20:54136603:A:G	50	100	1	0.1948
20:54136604:T:A	50	100	1	0.06118
20:54136663:A:G	50	100	1	0.1948
20:54136952:T:C	50	100	1	0.195
20:54136986:A:G	50	100	1	0.195
20:54137059:A:T	50	100	1	0.195
20:54137071:G:A	50	100	1	0.195
20:54137370:C:T	50	100	0.98	0.02397
20:54137457:C:T	50	98	1	0.195
20:54137515:G:A	50	100	1	0.195
20:54137712:A:G	50	100	0.94	0.0581
20:54137726:A:T	50	100	1	0.06082
20:54137918:T:A	50	100	1	0.4023
20:54137965:A:G	50	100	1	0.4428
20:54138024:C:T	50	100	1	0.195
20:54138178:T:C	50	100	1	0.03595
20:54138337:T:A	50	100	0.82	0.08134
20:54138338:A:T	50	96	0.95	0.3268
20:54138339:A:T	50	98	0.96	0.1932
20:54139029:A:G	50	100	0.73	0.01307
20:54139368:C:G	50	100	1	0.3032
20:54139662:G:T	50	100	0.94	0.03195
20:54140009:C:A	50	100	1	0.3027
20:54140213:C:T	50	100	1	0.02596
20:54140224:G:A	50	100	0.82	0.02088
20:54140321:G:A	50	100	1	0.1948
20:54140404:T:G	50	100	1	0.065
20:54140413:G:A	50	100	1	0.05683
20:54140580:C:T	50	100	1	0.1948
20:54141281:C:T	50	100	1	0.1948
20:54141303:G:A	50	100	1	0.195
20:54141507:T:C	50	100	1	0.02524
20:54141546:G:A	50	100	1	0.02451
20:54141877:C:T	50	100	1	0.06064
20:54142110:T:A	50	100	1	0.1044
20:54142390:C:T	50	100	1	0.4274
20:54142467:G:A	50	98	1	0.195
20:54142658:A:G	50	100	1	0.1244
20:54143089:G:T	50	100	1	0.08206
20:54143257:G:C	50	100	1	0.03595
20:54143746:C:T	50	100	1	0.02923
20:54143804:A:C	50	100	1	0.1948
20:54143852:A:G	50	100	1	0.1948
20:54143917:G:A	50	100	1	0.1948
20:54143982:C:A	50	100	1	0.1948
20:54144238:G:T	49	100	1	0.1948
20:54144292:C:T	50	100	0.75	0.01489
20:54144326:T:A	50	100	1	0.08297
20:54144427:G:A	50	100	1	0.1948
20:54144631:G:T	50	100	1	0.195
20:54145114:G:A	50	100	1	0.05737
20:54145572:G:A	49	100	1	0.01144
20:54145879:G:T	50	100	1	0.4682
20:54145896:G:T	50	100	1	0.08297
20:54145941:G:A	50	100	1	0.3092
20:54145970:G:A	50	100	1	0.4027
20:54145972:T:C	50	100	1	0.1245
20:54146104:C:A	49	100	1	0.02524
20:54146138:A:G	50	100	1	0.201
20:54146268:C:T	50	100	1	0.0354
20:54146391:C:T	50	100	1	0.4319
20:54146399:C:G	50	100	0.97	0.01144
20:54146427:C:A	50	100	1	0.4319
20:54146442:G:A	50	100	1	0.4319
20:54146645:T:C	50	96	0.76	0.06173
20:54146792:T:C	50	100	1	0.2012
20:54147324:G:A	50	100	1	0.06064
20:54147356:A:G	50	100	1	0.03595
20:54147833:C:T	50	100	1	0.02469
20:54147866:C:G	50	100	1	0.08642
20:54147909:C:T	50	100	1	0.01144
20:54147912:C:T	50	100	1	0.08297
20:54148138:C:T	50	100	1	0.08297
20:54148139:A:G	50	100	1	0.4025
20:54148192:T:C	50	100	0.97	0.3869
20:54148539:C:T	50	100	0.98	0.04012
20:54148810:A:G	50	100	1	0.2012
20:54148933:C:T	50	100	1	0.3183
20:54149065:G:T	50	100	0.94	0.04285
20:54149074:C:G	50	100	1	0.3902
20:54149331:C:T	50	100	1	0.03758
20:54149440:C:G	50	100	1	0.04158
20:54149527:A:T	50	100	1	0.03522
20:54149546:A:T	50	100	0.98	0.1042
20:54149656:T:C	50	100	1	0.471
20:54149801:G:C	50	98	0.96	0.09423
20:54149846:T:A	50	100	0.99	0.1948
20:54150268:G:A	50	100	0.95	0.06681
20:54150372:T:C	50	98	1	0.4631
20:54150895:G:A	50	100	0.99	0.1941
20:54151158:G:C	50	100	0.99	0.08097
20:54151225:C:G	50	100	0.99	0.05628
20:54151534:T:C	50	100	1	0.03522
20:54151650:A:G	50	100	1	0.3179
20:54151757:A:G	50	100	1	0.4671
20:54151852:T:C	50	100	0.99	0.1545
20:54151907:C:T	50	100	1	0.3114
20:54151957:A:G	50	100	0.99	0.3177
20:54152024:T:C	50	100	1	0.3177
20:54152336:C:T	50	100	1	0.01162
20:54152916:A:G	50	100	1	0.317
20:54153053:G:C	50	100	0.99	0.317
20:54153066:T:C	50	100	1	0.03885
20:54153137:A:G	50	100	0.74	0.01979
20:54153185:G:A	50	100	1	0.03522
20:54153207:G:T	50	100	1	0.02487
20:54153364:T:A	50	100	0.99	0.1995
20:54153397:A:T	50	100	0.99	0.05646
20:54153445:C:T	50	100	1	0.2878
20:54153900:G:A	50	100	0.94	0.061
20:54154057:G:C	50	100	0.99	0.1993
20:54154334:G:A	50	100	1	0.03885
20:54154632:A:G	50	100	1	0.2765
20:54154695:A:C	50	100	0.99	0.03885
20:54154722:G:A	50	100	0.99	0.1618
20:54155181:A:G	50	100	1	0.02505
20:54155481:C:T	50	100	1	0.01162
20:54155750:A:G	50	100	0.99	0.28
20:54156202:T:C	50	100	1	0.4553
20:54156357:A:G	50	100	1	0.2763
20:54156372:T:C	50	100	1	0.2763
20:54156697:C:T	50	100	0.99	0.2407
20:54156971:T:C	50	100	0.99	0.06427
20:54157095:T:C	50	100	1	0.2765
20:54157197:G:A	50	100	0.93	0.04212
20:54157888:A:G	50	100	1	0.3816
20:54157940:C:T	50	100	0.99	0.1756
20:54158040:A:G	50	100	1	0.2767
20:54158062:A:G	50	100	1	0.2765
20:54158344:C:T	50	100	0.99	0.1754
20:54158364:G:A	50	100	1	0.2769
20:54158620:G:A	50	100	1	0.2771
20:54158753:G:A	50	100	1	0.2769
20:54158779:C:T	50	100	1	0.2771
20:54158989:C:T	50	100	1	0.2771
20:54158993:A:G	50	100	0.99	0.03922
20:54159189:A:G	50	100	1	0.2771
20:54159235:G:A	50	100	1	0.2769
20:54159400:T:G	50	100	1	0.02487
20:54159455:C:A	50	100	0.96	0.01162
20:54159603:T:C	50	100	0.98	0.2231
20:54159648:A:C	50	100	1	0.2769
20:54159801:G:A	50	100	0.99	0.0118
20:54160200:C:T	50	98	0.99	0.2102
20:54160230:G:T	50	98	0.99	0.276
20:54160239:C:G	50	100	1	0.02487
20:54160297:G:A	50	100	0.98	0.02469
20:54160302:A:G	50	98	0.99	0.2761
20:54160353:T:A	50	100	0.96	0.165
20:54160378:T:C	50	98	0.99	0.2765
20:54160580:G:A	50	100	0.97	0.3905
20:54160755:C:T	50	100	0.98	0.01489
20:54160818:G:A	50	98	0.91	0.1899
20:54160928:G:A	50	96	0.89	0.1258
20:54161410:T:A	50	88	0.77	0.2551
20:54161486:A:G	50	96	0.86	0.1409
20:54161796:G:A	50	90	0.88	0.4697
20:54162258:G:A	37	89.2	0.84	0.06863
20:54162422:T:C	50	94	0.89	0.1598
20:54162543:C:T	47	91.5	0.9	0.2389
20:54162671:G:T	50	96	0.82	0.09695
20:54162673:T:C	50	100	0.83	0.03413
20:54162708:C:T	50	94	0.96	0.09314
20:54163386:T:G	50	96	0.92	0.2346
20:54163460:A:C	50	98	0.97	0.1289
20:54163654:G:A	50	100	0.92	0.1126
20:54164373:A:G	50	100	0.95	0.04557
20:54164552:C:T	50	100	0.94	0.07444
20:54164712:G:C	50	98	0.92	0.3304
20:54164725:T:C	50	100	0.93	0.1293
20:54164943:C:T	50	98	0.81	0.05737
20:54165411:A:C	50	100	0.89	0.1623
20:54165511:C:T	50	100	0.84	0.04757
20:54165512:A:G	50	100	0.9	0.2858
20:54165899:T:G	50	100	0.94	0.1069
20:54166141:G:A	50	100	0.87	0.06264
20:54166152:C:A	50	100	0.91	0.1859
20:54166319:C:T	50	94	0.92	0.461
20:54166596:T:C	50	100	0.88	0.07298
20:54166754:G:A	50	98	0.96	0.1164
20:54167113:G:A	50	96	0.9	0.3765
20:54167265:C:T	50	100	0.92	0.02015
20:54167489:T:C	50	98	0.9	0.1545
20:54167939:G:A	50	94	0.82	0.3304
20:54167985:C:G	50	96	0.84	0.1805
20:54168049:C:T	50	98	0.94	0.09495
20:54168073:T:C	50	94	0.85	0.4245
20:54168694:T:C	50	94	0.89	0.138
20:54168696:A:C	50	94	0.89	0.4704
20:54168756:T:C	47	87.2	0.84	0.1376
20:54168759:T:C	48	77.1	0.75	0.1623
20:54168972:A:T	50	100	0.91	0.01707
20:54169151:C:A	50	100	0.93	0.08097
20:54169320:A:G	50	96	0.9	0.4697
20:54169534:T:C	50	96	0.85	0.2012
20:54169680:G:A	50	98	0.88	0.4722
20:54169867:T:C	50	94	0.9	0.2101
20:54170201:T:C	50	100	0.81	0.01598
20:54170249:A:G	50	96	0.87	0.1204
20:54170358:C:T	50	96	0.91	0.3951
20:54170513:G:A	50	100	0.98	0.01543
20:54170763:A:G	50	100	0.82	0.04049
20:54170770:A:G	50	100	0.82	0.03704
20:54170783:G:C	50	100	0.86	0.03722
20:54171045:C:T	50	100	0.82	0.02015
20:54171194:A:G	50	100	0.98	0.01634
20:54171474:A:G	50	96	0.96	0.3558
20:54171496:T:A	50	100	0.98	0.01616
20:54171651:G:T	50	100	0.98	0.01634
20:54171775:T:C	50	94	0.95	0.4971
20:54171907:A:G	50	100	0.98	0.01634
20:54172011:G:A	50	98	0.92	0.09858
20:54172180:T:C	50	100	0.98	0.01634
20:54172386:G:A	50	100	0.67	0.02614
20:54172582:T:C	50	100	0.98	0.01634
20:54172762:G:A	50	100	0.99	0.02887
20:54172878:C:T	50	98	0.96	0.0748
20:54173186:A:C	50	100	0.97	0.01634
20:54173204:C:G	50	98	0.96	0.467
20:54173246:T:C	50	100	0.98	0.01616
20:54173346:A:C	50	100	0.98	0.01634
20:54173466:C:A	50	100	0.97	0.01489
20:54173655:G:A	50	100	0.97	0.0561
20:54173679:A:G	50	100	0.97	0.01489
20:54173979:C:T	50	100	0.97	0.05574
20:54174165:G:C	50	100	0.97	0.01471
20:54174215:C:T	50	100	0.97	0.01471
20:54174247:T:G	50	100	0.71	0.03413
20:54174265:T:C	50	100	0.61	0.0158
20:54174437:G:C	49	95.9	0.96	0.4263
20:54174445:C:A	50	100	0.96	0.01598
20:54174851:C:G	50	100	0.72	0.01471
20:54174860:C:A	50	100	0.97	0.01489
20:54174979:C:T	50	98	0.97	0.4348
20:54175111:G:C	50	100	0.97	0.01489
20:54175173:A:G	50	100	0.97	0.01507
20:54175435:A:G	50	100	0.98	0.01725
20:54175663:G:A	50	98	0.97	0.4201
20:54175768:T:A	50	100	0.97	0.01398
20:54175807:A:G	50	98	0.97	0.1396
20:54176069:A:C	50	100	0.97	0.0138
20:54176186:C:T	50	98	0.9	0.04303
20:54176187:C:G	50	98	0.98	0.4198
20:54176697:G:A	50	100	0.99	0.01888
20:54176766:C:T	50	98	0.94	0.1033
20:54177206:C:T	50	100	0.99	0.04303
20:54177505:C:T	50	100	0.97	0.01398
20:54177667:T:C	50	100	0.99	0.01888
20:54177911:C:A	50	94	0.96	0.4646
20:54177912:G:A	50	98	0.97	0.0138
20:54178040:G:A	50	100	0.97	0.01398
20:54178708:T:G	50	96	0.97	0.3233
20:54179000:A:G	50	100	0.99	0.0659
20:54179088:G:A	50	98	0.93	0.09495
20:54179096:G:A	50	96	0.99	0.2208
20:54179116:T:C	50	98	0.95	0.2235
20:54179196:T:A	50	100	0.98	0.04394
20:54179208:T:C	50	98	0.95	0.09096
20:54179410:C:T	50	100	0.97	0.2854
20:54179720:G:A	50	100	0.99	0.06935
20:54180142:C:G	50	100	0.95	0.0719
20:54180335:C:T	50	100	0.98	0.1367
20:54180369:A:C	50	100	0.99	0.0236
20:54180432:T:A	50	100	0.98	0.4731
20:54180698:G:C	50	100	0.98	0.443
20:54180743:C:G	50	100	0.97	0.0138
20:54180855:C:T	50	100	0.91	0.02505
20:54181042:T:C	50	100	0.97	0.07389
20:54182009:G:T	50	100	1	0.4156
20:54182040:G:T	50	98	0.97	0.11
20:54182205:T:C	50	100	1	0.4156
20:54182410:T:C	50	98	0.96	0.08424
20:54182577:G:A	50	100	1	0.4388
20:54182660:A:G	50	100	0.96	0.04956
20:54182662:T:C	50	98	1	0.4145
20:54182798:C:T	50	100	0.96	0.04956
20:54182976:T:A	50	98	0.95	0.02124
20:54183004:C:T	50	100	1	0.4063
20:54183028:C:T	50	100	0.9	0.02977
20:54183061:C:G	50	100	0.99	0.4149
20:54183411:T:G	50	98	0.99	0.4136
20:54183543:A:G	50	100	1	0.4377
20:54183547:C:T	50	100	1	0.415
20:54183655:G:A	50	100	0.99	0.07262
20:54184327:A:G	50	100	1	0.4145
20:54184348:C:T	50	100	1	0.4886
20:54184621:G:A	50	100	0.99	0.4056
20:54184654:C:T	50	100	1	0.4147
20:54184663:C:T	50	100	1	0.4764
20:54185208:T:G	50	100	0.96	0.06536
20:54185632:C:T	50	100	0.96	0.1028
20:54185738:C:T	50	100	1	0.4149
20:54185938:C:T	50	100	0.95	0.03232
20:54186098:A:T	50	100	0.9	0.03086
20:54186197:G:T	50	100	0.95	0.03232
20:54186450:T:C	50	98	0.98	0.1176
20:54186524:G:A	50	100	0.96	0.02469
20:54186768:T:C	50	100	0.93	0.03359
20:54187830:G:A	50	100	0.97	0.0935
20:54187953:A:G	50	100	0.98	0.339
20:54187972:C:G	50	100	0.99	0.413
20:54189121:T:C	50	98	0.99	0.408
20:54189141:A:G	50	100	0.98	0.3348
20:54189226:A:G	50	100	0.86	0.02197
20:54189299:C:G	50	100	0.99	0.4045
20:54189315:C:G	50	100	0.99	0.4047
20:54189737:T:C	50	100	0.99	0.3882
20:54189751:C:T	50	100	1	0.4936
20:54190034:A:G	50	100	1	0.494
20:54190131:A:T	50	100	0.97	0.1149
20:54190425:C:A	50	100	0.99	0.01761
20:54190484:T:C	50	100	0.98	0.2308
20:54190682:A:G	50	100	0.96	0.05683
20:54190723:A:G	50	100	0.97	0.05683
20:54190833:T:A	50	100	0.94	0.02487
20:54190862:A:G	50	100	0.98	0.1481
20:54191041:C:T	50	98	0.97	0.07462
20:54191092:A:G	50	100	0.98	0.0728
20:54191292:C:T	50	100	0.91	0.02814
20:54191341:T:G	50	100	0.99	0.07934
20:54191416:C:T	50	100	1	0.02596
20:54191421:A:G	50	100	0.97	0.0325
20:54191523:C:T	50	100	0.98	0.1097
20:54191642:T:A	50	100	1	0.02614
20:54191753:G:A	50	100	1	0.02614
20:54191815:C:T	50	100	1	0.02614
20:54191838:T:C	50	100	0.99	0.03994
20:54192021:C:G	50	100	1	0.02596
20:54192195:C:A	50	100	1	0.0354
20:54192240:C:T	50	100	0.98	0.1093
20:54192375:A:G	50	100	1	0.0354
20:54192402:G:A	50	100	1	0.0354
20:54192608:A:C	50	100	0.99	0.03885
20:54192757:T:G	50	100	0.97	0.1443
20:54192864:G:T	50	100	1	0.03558
20:54192892:A:G	50	100	0.9	0.04212
20:54193120:A:G	50	100	1	0.0354
20:54193241:T:C	50	100	1	0.03558
20:54193358:G:A	50	100	1	0.01616
20:54193604:C:T	50	100	0.99	0.4806
20:54193634:A:G	50	100	1	0.0354
20:54193835:C:T	50	100	1	0.03522
20:54193837:C:T	50	100	0.99	0.4815
20:54193838:G:A	50	98	0.92	0.04012
20:54193872:C:T	50	100	0.99	0.02669
20:54193891:C:T	50	100	1	0.03504
20:54193921:A:G	50	100	1	0.03504
20:54193930:C:G	50	100	0.97	0.1516
20:54194126:G:A	50	100	1	0.03486
20:54194164:T:C	50	100	1	0.03486
20:54194192:T:A	49	100	0.96	0.02487
20:54194264:T:G	50	100	0.96	0.02723
20:54194323:C:A	50	100	1	0.03486
20:54194418:A:G	50	100	1	0.03486
20:54194443:G:T	50	100	1	0.03486
20:54194488:A:G	50	100	1	0.03486
20:54194614:G:A	50	100	1	0.03486
20:54194729:T:C	50	100	0.97	0.03268
20:54194783:C:T	50	100	1	0.03486
20:54194817:C:A	50	100	0.96	0.0138
20:54194845:C:G	50	100	0.98	0.4889
20:54194916:A:G	50	100	1	0.02614
20:54195077:G:T	50	100	1	0.02088
20:54195189:T:C	50	100	0.96	0.1476
20:54195276:G:C	50	100	0.95	0.09895
20:54195277:T:G	50	100	0.95	0.09877
20:54195346:T:C	50	100	0.88	0.02524
20:54195429:G:A	50	100	0.9	0.04121
20:54195896:G:A	50	100	0.97	0.08515
20:54195937:A:G	50	100	0.98	0.08551
20:54195974:A:C	50	100	0.86	0.0354
20:54196246:T:C	50	100	0.81	0.01398
20:54196285:A:C	50	100	0.96	0.2745
20:54196329:C:G	50	100	0.96	0.262
20:54196372:G:A	50	100	0.96	0.2622
20:54196380:A:G	50	100	0.96	0.2616
20:54196428:G:C	50	96	0.66	0.03758
20:54196677:T:C	50	100	0.96	0.1331
20:54196704:T:C	50	100	0.93	0.02179
20:54196849:T:C	50	100	0.96	0.1369
20:54196850:G:A	50	100	0.96	0.1327
20:54196943:T:C	50	100	0.96	0.2551
20:54196967:G:A	50	100	0.96	0.2549
20:54197246:C:G	50	100	0.97	0.2747
20:54197289:C:T	50	100	0.97	0.2008
20:54197293:C:T	50	100	0.97	0.2751
20:54197476:T:C	50	100	0.98	0.2751
20:54197549:T:C	50	100	0.95	0.02959
20:54197673:T:A	50	100	0.98	0.2749
20:54197774:T:C	50	100	0.98	0.2749
20:54197876:G:A	50	100	0.98	0.2749
20:54197883:T:G	50	100	0.95	0.08533
20:54197936:G:A	50	100	0.86	0.02397
20:54197971:A:G	50	100	0.96	0.1405
20:54198347:G:A	50	100	0.99	0.03468
20:54198585:T:G	50	100	0.96	0.03486
20:54198721:A:G	50	100	0.98	0.1255
20:54198950:T:G	50	100	0.99	0.2387
20:54199080:T:G	50	100	0.95	0.1309
20:54199213:T:C	50	96	0.95	0.4617
20:54199241:C:T	50	100	0.98	0.2106
20:54199447:C:T	50	100	0.98	0.2796
20:54199481:G:T	50	100	0.98	0.02596
20:54199503:A:G	50	100	0.98	0.1318
20:54199614:A:G	50	100	0.95	0.03994
20:54199617:C:A	50	100	0.98	0.1314
20:54199791:T:C	50	100	0.97	0.283
20:54199855:G:A	50	100	0.89	0.01961
20:54200178:C:A	50	98	0.96	0.441
20:54200499:T:C	50	100	0.98	0.2889
20:54200590:G:T	50	100	0.96	0.1385
20:54200598:G:C	50	100	0.97	0.2892
20:54200617:C:T	50	100	0.93	0.128
20:54200697:G:A	50	100	0.96	0.1313
20:54200703:A:G	50	100	0.96	0.2838
20:54200737:C:T	50	100	0.97	0.287
20:54200800:C:T	50	100	0.97	0.2867
20:54200807:G:A	50	100	0.97	0.03722
20:54200865:G:A	50	100	0.92	0.08206
20:54201189:G:A	50	100	0.97	0.2856
20:54201251:G:A	50	100	0.97	0.2856
20:54201254:G:A	50	100	0.97	0.2856
20:54201271:T:C	50	100	0.97	0.2856
20:54201288:A:G	50	100	0.97	0.2856
20:54201317:A:C	50	98	0.97	0.2858
20:54201318:T:C	50	98	0.97	0.2856
20:54201364:C:T	50	100	0.94	0.0463
20:54201532:G:A	50	100	0.97	0.2858
20:54201533:A:G	50	100	0.9	0.02996
20:54201738:G:C	50	100	0.97	0.2852
20:54201973:A:G	50	100	0.97	0.2852
20:54202054:A:G	50	98	0.97	0.2849
20:54202092:C:T	50	100	0.98	0.278
20:54202125:G:C	50	100	0.86	0.03577
20:54202283:G:C	50	100	0.96	0.2847
20:54202359:T:C	50	100	0.96	0.3034
20:54202419:G:C	50	100	0.96	0.2945
20:54202625:T:A	50	100	0.96	0.2963
20:54202915:G:A	50	100	0.94	0.2968
20:54203241:C:G	50	100	0.88	0.2645
20:54203361:C:T	50	100	0.82	0.1275
20:54203395:C:T	50	100	0.89	0.374
20:54203712:T:C	50	96	0.86	0.3522
20:54203791:T:A	50	96	0.85	0.3045
20:54204090:T:A	50	98	0.8	0.06191
20:54204143:C:G	50	98	0.77	0.06772
20:54204148:C:T	50	98	0.78	0.106
20:54204221:T:C	50	96	0.83	0.0463
20:54204709:A:G	50	94	0.71	0.02397
20:54204948:A:G	50	94	0.68	0.08733
20:54205061:G:T	50	82	0.64	0.2821
20:54205092:G:A	50	98	0.79	0.04793
20:54205195:C:T	50	100	0.65	0.01725
20:54205327:A:G	50	96	0.64	0.02814
20:54205369:A:G	50	100	0.68	0.03377
20:54205513:G:A	50	94	0.7	0.07462
20:54205710:T:C	50	98	0.66	0.06391
20:54205796:T:C	50	88	0.79	0.1175
20:54206103:A:G	50	94	0.87	0.3793
20:54206301:T:C	49	93.9	0.88	0.2961
20:54206502:G:A	50	100	0.91	0.03631
20:54206562:A:G	50	100	0.93	0.05392
20:54206756:G:A	50	98	0.96	0.01943
20:54206769:G:A	50	100	0.84	0.02197
20:54206835:T:C	50	96	0.93	0.3907
20:54206856:A:G	50	96	0.93	0.3905
20:54206862:G:T	50	98	0.93	0.1008
20:54207384:T:C	50	100	0.93	0.06336
20:54207400:G:A	50	96	0.93	0.1298
20:54207415:G:A	50	96	0.91	0.1327
20:54207568:G:T	50	96	0.93	0.2233
20:54207588:T:C	50	96	0.9	0.1912
20:54208214:T:C	49	100	0.95	0.04684
20:54208598:C:G	50	100	0.94	0.04466
20:54208663:A:C	50	98	0.96	0.3952
20:54208934:C:G	50	100	0.97	0.04611
20:54209192:G:A	50	98	0.97	0.4995
20:54209619:T:C	50	100	0.99	0.06917
20:54210083:G:C	50	100	0.96	0.04521
20:54210220:T:C	50	98	0.97	0.3212
20:54210499:T:A	50	100	0.96	0.0492
20:54210729:T:G	50	98	0.97	0.3203
20:54210754:G:A	50	98	0.98	0.1745
20:54210876:C:T	50	100	0.88	0.02887
20:54210939:G:A	50	100	0.95	0.08243
20:54211538:C:T	50	100	0.98	0.4891
20:54211619:G:T	50	100	0.96	0.09677
20:54211845:T:C	50	100	0.98	0.4368
20:54212177:A:G	50	100	0.96	0.09695
20:54212962:G:A	50	100	0.98	0.02796
20:54213980:A:G	50	98	0.98	0.2916
20:54214957:A:T	50	100	0.98	0.03341
20:54215166:G:C	50	100	0.98	0.1494
20:54215416:G:A	50	98	0.91	0.01325
20:54215927:T:A	50	100	0.85	0.01017
20:54216878:A:G	50	100	0.98	0.238
20:54217213:C:T	50	100	0.73	0.01089
20:54218057:G:A	50	100	0.98	0.09695
20:54218449:A:G	50	100	0.99	0.2342
20:54218629:G:A	50	98	0.97	0.1077
20:54219535:T:C	50	98	0.97	0.3357
20:54220237:C:T	50	88	0.98	0.4793
20:54220388:C:G	50	100	0.97	0.1088
20:54221732:A:C	50	98	0.97	0.4969
20:54222002:A:G	50	100	0.99	0.06899
20:54222607:T:C	50	100	0.98	0.1171
20:54222899:T:C	50	98	0.96	0.4691
20:54223087:C:T	50	100	0.96	0.0541
20:54223701:C:T	50	100	0.98	0.03776
20:54224197:G:A	50	100	0.84	0.01707
20:54224262:C:A	50	100	0.94	0.01344
20:54224472:A:G	50	100	0.99	0.09622
20:54224495:A:G	50	100	0.99	0.09586
20:54224906:T:C	50	100	0.98	0.4826
20:54225041:G:T	50	100	0.99	0.4824
20:54225080:A:G	50	100	1	0.0463
20:54225291:T:A	50	100	0.99	0.2863
20:54227145:C:T	50	100	1	0.02596
20:54227260:G:A	50	100	0.99	0.4891
20:54227743:A:G	50	100	0.99	0.4824
20:54227811:C:T	50	100	0.95	0.1029
20:54228226:T:G	50	100	0.99	0.4889
20:54228544:A:G	50	100	1	0.02088
20:54228584:C:T	50	100	0.94	0.05592
20:54228791:T:C	50	100	1	0.01888
20:54228859:A:G	50	100	1	0.01888
20:54229203:G:A	50	100	1	0.01961
20:54229290:C:T	50	100	1	0.01888
20:54229424:A:G	50	100	1	0.01888
20:54229450:C:T	50	100	0.98	0.01089
20:54229685:T:C	50	100	1	0.01924
20:54229746:C:T	50	100	0.99	0.3936
20:54229747:A:G	50	100	1	0.01924
20:54229972:C:G	50	100	1	0.01924
20:54230354:A:G	50	100	1	0.01888
20:54230396:A:G	50	100	0.86	0.01888
20:54230538:T:C	50	100	0.97	0.01888
20:54230693:A:G	50	100	1	0.01888
20:54230726:T:A	50	100	0.97	0.09877
20:54230762:T:G	50	98	0.98	0.0748
20:54230826:C:T	50	100	1	0.01888
20:54230875:G:C	50	98	1	0.07498
20:54230889:C:T	50	100	0.98	0.3945
20:54230971:T:C	50	100	1	0.01906
20:54231409:G:A	50	100	0.96	0.1064
20:54231595:A:G	50	100	1	0.01253
20:54231907:G:A	50	98	1	0.07462
20:54231939:T:G	50	100	1	0.01888
20:54232139:C:T	50	100	1	0.01888
20:54232254:T:C	50	100	1	0.01888
20:54232384:G:A	50	100	1	0.01888
20:54232707:T:G	50	100	0.98	0.0915
20:54232951:C:A	50	100	1	0.01688
20:54233048:G:A	50	100	0.95	0.01144
20:54233135:G:A	50	98	0.96	0.1051
20:54233222:G:C	50	100	0.95	0.09568
20:54233434:C:T	50	100	1	0.02378
20:54233480:C:T	50	98	0.99	0.476
20:54233816:G:C	50	96	0.99	0.3174
20:54233965:C:T	50	96	0.98	0.1754
20:54234580:A:C	50	96	0.99	0.4757
20:54234736:C:T	50	100	1	0.01888
20:54234804:A:G	50	100	1	0.01888
20:54235248:C:T	50	100	1	0.01888
20:54235778:C:A	50	100	1	0.01888
20:54235875:C:T	50	100	1	0.07462
20:54236194:C:T	50	100	1	0.03141
20:54236639:G:A	50	100	1	0.01888
20:54236643:G:A	50	100	1	0.01688
20:54236880:C:A	50	100	1	0.01688
20:54237062:C:G	50	100	1	0.01888
20:54237396:A:T	50	100	0.93	0.01362
20:54237439:C:T	50	100	0.8	0.01961
20:54237609:C:T	50	100	1	0.01888
20:54237779:A:G	50	98	0.97	0.1057
20:54237946:A:C	50	100	1	0.01888
20:54238115:G:T	50	100	1	0.01888
20:54238327:C:T	50	100	1	0.01888
20:54238546:T:G	50	100	0.97	0.02651
20:54238782:T:C	50	100	1	0.01888
20:54238785:G:A	50	100	0.96	0.09532
20:54238804:G:A	50	100	1	0.01253
20:54238968:C:A	50	100	0.99	0.0915
20:54239333:G:A	50	100	0.99	0.3967
20:54239570:G:C	50	100	0.99	0.03776
20:54239700:G:A	50	100	1	0.01688
20:54239711:C:T	50	100	1	0.01688
20:54239756:C:A	50	100	1	0.4762
20:54240359:A:C	50	100	1	0.01888
20:54240414:G:A	50	100	1	0.01888
20:54240544:C:T	50	100	1	0.04303
20:54241195:C:T	50	100	1	0.04593
20:54241223:G:C	50	100	0.99	0.4688
20:54241259:G:A	50	100	1	0.01271
20:54241732:T:A	50	100	1	0.04593
20:54241817:A:T	50	100	1	0.01888
20:54242046:A:G	50	100	1	0.01688
20:54242314:C:T	50	80	0.88	0.01924
20:54242326:G:A	50	100	1	0.01888
20:54242527:G:A	50	100	0.96	0.09749
20:54242532:G:A	50	100	1	0.01888
20:54242599:T:C	50	100	1	0.04593
20:54242734:G:A	50	100	1	0.01253
20:54243041:C:T	50	100	1	0.01888
20:54243130:A:G	50	100	0.96	0.09877
20:54243445:C:A	49	100	1	0.01688
20:54243593:G:A	50	100	1	0.01888
20:54243673:C:T	50	100	1	0.01253
20:54243674:A:G	50	100	1	0.01888
20:54243790:A:C	50	100	1	0.01888
20:54244039:A:G	50	100	1	0.01888
20:54244082:C:T	50	100	1	0.01979
20:54244096:T:C	50	100	1	0.4751
20:54244155:G:A	50	100	0.97	0.0935
20:54244656:A:T	50	100	1	0.4769
20:54244822:T:C	50	100	0.99	0.3967
20:54244876:A:G	50	98	0.99	0.3177
20:54245477:A:T	50	100	0.99	0.01398
20:54245712:A:T	50	100	1	0.4846
20:54245918:G:A	50	100	0.98	0.205
20:54246281:C:T	50	100	0.99	0.3477
20:54246398:A:C	50	100	1	0.05029
20:54246476:C:T	50	100	1	0.09041
20:54246885:A:T	50	100	1	0.04811
20:54246910:A:G	50	100	1	0.01216
20:54247027:A:G	50	100	0.98	0.1029
20:54247173:A:G	50	98	1	0.09023
20:54247322:C:T	50	100	0.97	0.1109
20:54247673:C:T	50	100	1	0.08987
20:54247694:C:T	50	100	0.99	0.1794
20:54247714:G:T	50	100	0.97	0.09096
20:54247839:G:A	50	100	1	0.09332
20:54248528:C:T	50	100	1	0.04339
20:54248552:T:C	50	100	1	0.04339
20:54248593:G:A	50	100	0.98	0.1794
20:54248719:C:T	50	96	0.77	0.06064
20:54248806:T:G	50	100	1	0.04321
20:54249057:C:A	50	98	0.97	0.4613
20:54249089:G:A	50	100	0.98	0.04357
20:54249105:T:A	50	100	1	0.04321
20:54249224:A:T	50	100	1	0.04103
20:54249388:A:T	50	100	0.98	0.04103
20:54249512:A:G	50	100	0.98	0.04321
20:54249557:T:A	50	100	0.98	0.04321
20:54249558:C:A	50	100	0.98	0.04321
20:54249622:G:A	50	100	0.98	0.04103
20:54249728:T:A	50	90	0.9	0.1022
20:54249839:A:C	49	93.9	0.64	0.01707
20:54249936:G:A	37	78.4	0.94	0.1957
20:54250645:T:C	39	84.6	0.7	0.1035
20:54250666:C:T	38	92.1	0.94	0.1881
20:54250717:A:G	41	92.7	0.95	0.1943
20:54250825:C:T	50	100	0.89	0.01471
20:54250851:T:C	50	100	0.99	0.04103
20:54250865:G:A	50	100	0.99	0.04103
20:54250924:C:A	50	100	0.99	0.04103
20:54250970:G:A	50	100	0.99	0.04103
20:54251351:C:T	50	100	0.96	0.06009
20:54251574:T:G	50	100	0.98	0.1382
20:54251588:C:T	50	100	0.99	0.03304
20:54251738:C:T	50	100	0.98	0.02687
20:54251904:A:T	50	98	0.98	0.1779
20:54251921:G:T	50	98	0.98	0.1779
20:54251957:C:T	50	98	0.99	0.4286
20:54251975:G:A	50	98	0.99	0.4288
20:54251994:G:A	50	100	1	0.04103
20:54252198:C:G	50	98	1	0.1233
20:54252199:G:A	50	100	0.96	0.1046
20:54252281:G:A	50	100	1	0.03322
20:54252310:T:C	50	98	0.99	0.04666
20:54252582:C:T	50	98	1	0.03322
20:54253358:C:A	50	100	0.99	0.04375
20:54253569:G:A	50	100	0.98	0.2507
20:54253699:T:C	50	100	1	0.03377
20:54253971:A:G	50	100	1	0.4606
20:54254054:G:A	50	100	1	0.04394
20:54254091:C:T	50	100	0.96	0.01162
20:54254232:G:A	50	100	0.99	0.1353
20:54254705:T:C	50	100	0.99	0.1373
20:54254932:G:A	50	100	1	0.2731
20:54255018:C:T	50	100	1	0.3177
20:54255225:G:A	50	100	0.97	0.1572
20:54255326:C:G	50	98	0.96	0.02905
20:54255334:G:A	50	100	0.99	0.1354
20:54255676:C:A	50	100	1	0.2731
20:54256153:A:G	50	100	1	0.461
20:54256282:T:A	50	100	1	0.01216
20:54256288:T:C	50	100	1	0.4615
20:54256539:A:C	50	100	1	0.04412
20:54256560:G:A	50	100	0.99	0.1371
20:54256643:T:C	50	100	0.99	0.1004
20:54256971:C:T	50	100	1	0.4673
20:54257105:G:A	50	100	0.99	0.08733
20:54257107:G:A	50	100	0.96	0.04557
20:54257570:T:A	50	100	0.99	0.08715
20:54257965:A:G	50	100	0.97	0.01525
20:54258584:A:G	50	100	1	0.2587
20:54258663:C:A	50	100	0.99	0.2081
20:54258886:G:A	50	100	1	0.01216
20:54259136:T:A	50	100	1	0.01289
20:54259739:A:G	50	94	0.66	0.02578
20:54259914:C:T	50	100	1	0.157
20:54261239:T:C	50	100	0.98	0.1225
20:54261738:A:G	50	100	0.99	0.461
20:54261797:A:T	50	100	0.99	0.1507
20:54261992:A:T	50	98	0.83	0.01398
20:54262028:C:A	50	86	0.75	0.1625
20:54262085:T:G	50	100	1	0.01216
20:54262209:A:G	50	100	0.98	0.08969
20:54263084:A:G	50	100	1	0.2386
20:54263273:T:C	50	100	1	0.3963
20:54263334:G:A	50	100	1	0.2384
20:54264035:A:G	50	100	0.99	0.1211
20:54264133:G:T	50	100	1	0.01162
20:54265386:A:G	50	100	0.99	0.4366
20:54265562:G:T	50	100	1	0.02124
20:54266276:C:T	50	96	0.83	0.1538
20:54267143:A:T	50	100	0.99	0.02324
20:54267318:C:T	50	100	0.99	0.2932
20:54267343:G:A	50	100	0.99	0.02324
20:54267847:G:A	50	100	0.98	0.1131
20:54269313:C:T	50	100	0.99	0.4306
20:54269511:A:G	50	100	1	0.01162
20:54269827:G:T	50	100	1	0.0118
20:54270305:G:A	50	100	0.99	0.1215
20:54270389:C:A	50	100	1	0.0118
20:54270554:C:A	50	100	0.99	0.5
20:54270863:A:G	47	97.9	0.98	0.4608
20:54270911:C:T	49	95.9	0.98	0.2366
20:54272160:A:T	50	100	0.98	0.469
20:54273338:T:C	50	100	1	0.0216
20:54273402:A:G	50	98	1	0.01507
20:54274198:C:T	50	100	0.98	0.1131
20:54274219:A:T	50	98	0.9	0.08333
20:54274222:A:T	50	100	1	0.01162
20:54274227:A:T	50	100	0.98	0.4419
20:54274320:A:G	50	100	1	0.06028
20:54274886:A:G	50	100	0.98	0.4833
20:54274931:C:T	50	100	0.98	0.1207
20:54274993:A:G	50	100	0.99	0.23
20:54275163:T:C	50	96	0.84	0.1536
20:54275376:G:A	50	100	0.99	0.2852
20:54275479:A:G	50	100	0.98	0.4466
20:54275563:T:C	50	100	0.99	0.23
20:54275907:A:G	50	100	1	0.01688
20:54276045:G:A	50	100	0.97	0.01216
20:54276705:G:T	50	100	0.98	0.1222
20:54277111:G:A	50	100	0.99	0.05247
20:54277955:T:C	50	100	0.98	0.104
20:54278088:T:A	50	100	1	0.01253
20:54278137:C:A	50	100	1	0.01235
20:54278181:T:C	50	100	0.97	0.404
20:54278604:A:G	50	100	0.98	0.2357
20:54278869:G:A	50	100	0.98	0.1897
20:54279286:A:G	50	100	0.99	0.2257
20:54279389:C:T	50	100	0.99	0.02397
20:54279637:G:A	50	100	0.98	0.4606
20:54279981:C:T	50	100	0.99	0.1781
20:54280034:G:A	50	98	0.98	0.4011
20:54280123:A:C	50	100	0.99	0.159
20:54280252:A:G	50	100	1	0.03159
20:54280276:C:A	50	98	1	0.1581
20:54280466:C:T	50	100	0.97	0.02106
20:54280717:T:G	50	98	1	0.1547
20:54281057:T:G	50	100	0.98	0.1153
20:54281255:C:T	50	100	0.98	0.06318
20:54281512:C:T	49	98	0.97	0.3077
20:54281542:T:C	50	100	0.98	0.02596
20:54281611:C:A	50	100	0.99	0.063
20:54281737:T:C	50	100	1	0.01561
20:54282064:G:A	50	96	0.99	0.4218
20:54282097:G:A	50	100	0.98	0.02324
20:54282221:C:G	50	100	1	0.02977
20:54282241:A:G	50	96	0.99	0.406
20:54282619:C:T	50	98	1	0.04702
20:54283042:C:T	50	100	0.98	0.02469
20:54283613:A:G	50	100	0.99	0.1156
20:54283637:C:T	50	100	0.97	0.0118
20:54284252:T:C	50	98	0.97	0.02179
20:54284453:G:C	50	98	0.99	0.4136
20:54284639:G:T	50	100	1	0.1545
20:54284710:A:G	50	100	0.98	0.02469
20:54284724:T:C	50	100	0.99	0.4139
20:54284876:A:G	50	100	0.99	0.1803
20:54284939:A:G	50	100	0.99	0.1803
20:54285094:C:T	50	100	1	0.01561
20:54285446:G:A	50	100	0.99	0.065
20:54285584:G:A	50	100	0.98	0.01271
20:54285781:C:T	50	100	0.99	0.1258
20:54285973:C:T	50	100	0.97	0.01198
20:54285976:C:T	50	100	0.99	0.1797
20:54286264:T:C	50	100	0.99	0.3351
20:54286292:C:T	50	100	0.99	0.126
20:54286510:G:A	50	100	1	0.4602
20:54287050:A:G	50	100	0.99	0.11
20:54287106:G:A	50	100	0.85	0.01943
20:54287143:T:G	50	100	0.99	0.3557
20:54287380:C:A	50	100	0.99	0.2126
20:54287418:T:G	50	100	0.99	0.3382
20:54287638:A:G	50	100	1	0.01561
20:54287777:C:T	50	100	1	0.01561
20:54287845:C:T	50	100	0.98	0.02415
20:54287848:G:C	50	100	0.98	0.02705
20:54287870:G:A	50	98	0.86	0.02197
20:54287908:A:G	50	100	1	0.01561
20:54288100:A:C	50	100	1	0.1505
20:54288138:A:G	50	100	0.98	0.08406
20:54288233:A:T	50	100	0.98	0.01235
20:54288269:T:G	50	98	0.99	0.2288
20:54288313:C:T	50	100	0.99	0.1127
20:54288369:C:T	50	100	1	0.1688
20:54288738:G:A	50	100	0.99	0.2384
20:54288992:A:G	50	100	1	0.0118
20:54289047:G:A	50	100	0.99	0.1253
20:54289298:C:T	50	100	1	0.1763
20:54289391:C:T	50	100	0.98	0.01216
20:54289614:C:G	50	100	0.98	0.02433
20:54289680:G:A	50	100	0.99	0.1011
20:54289778:A:G	50	100	1	0.3264
20:54289868:G:A	50	100	0.95	0.01961
20:54289892:T:C	50	100	0.99	0.4711
20:54289999:C:T	50	98	0.91	0.01598
20:54290084:C:T	50	100	0.98	0.1144
20:54290224:G:A	50	100	0.68	0.01162
20:54290267:G:T	50	100	0.99	0.0158
20:54290465:T:G	50	100	0.98	0.02415
20:54290578:T:C	50	100	0.99	0.2801
20:54290704:C:A	50	100	1	0.05338
20:54290802:G:A	50	100	0.94	0.01816
20:54290897:C:T	50	100	0.91	0.02415
20:54290968:G:A	50	100	1	0.3962
20:54291097:G:A	50	100	0.99	0.01017
20:54291108:C:T	50	100	1	0.01507
20:54291254:C:T	50	100	1	0.01561
20:54291346:A:G	50	100	0.99	0.08733
20:54291561:G:A	50	100	1	0.06881
20:54291566:T:A	50	100	0.99	0.06972
20:54291600:C:T	50	100	0.99	0.01198
20:54291772:C:T	50	100	1	0.01507
20:54291812:G:A	50	100	1	0.01507
20:54291974:G:A	50	100	1	0.06881
20:54292030:C:T	50	100	0.98	0.02415
20:54292062:G:A	50	98	0.99	0.279
20:54292116:A:G	50	100	0.99	0.2629
20:54292160:A:C	50	100	1	0.01507
20:54292252:A:G	50	100	0.99	0.1681
20:54292472:T:G	50	100	0.89	0.01797
20:54293181:C:T	50	100	1	0.02614
20:54293415:A:C	50	100	0.99	0.4504
20:54293418:C:A	50	100	0.99	0.4504
20:54293501:C:T	50	100	0.98	0.1106
20:54293683:C:T	50	100	0.99	0.4504
20:54293763:G:A	50	100	0.99	0.4624
20:54294290:T:A	50	100	1	0.08061
20:54294333:T:C	50	100	1	0.01162
20:54294599:T:C	50	100	0.8	0.01144
20:54294630:C:A	50	100	1	0.08043
20:54294632:G:A	50	100	1	0.01943
20:54294829:C:T	50	100	1	0.01943
20:54295099:G:A	50	100	0.98	0.1685
20:54295134:C:T	50	100	0.92	0.01943
20:54296031:A:G	50	98	0.94	0.04811
20:54296158:T:G	50	100	1	0.08061
20:54296473:G:C	50	98	1	0.3348
20:54296742:C:G	50	100	1	0.01416
20:54296758:G:A	50	98	1	0.463
20:54296976:A:G	50	98	0.99	0.4619
20:54296996:T:C	50	98	1	0.4621
20:54297518:C:T	50	100	0.99	0.1298
20:54297599:A:G	50	98	0.99	0.4513
20:54297643:G:T	50	100	1	0.01017
20:54297826:T:C	50	98	1	0.169
20:54297902:T:C	50	98	1	0.4622
20:54298189:A:G	50	100	1	0.06718
20:54298203:T:C	50	100	1	0.03086
20:54298321:A:C	50	100	1	0.06718
20:54298787:G:A	50	100	0.97	0.01271
20:54298948:C:T	50	100	1	0.01126
20:54298982:A:G	50	100	0.96	0.01216
20:54299037:A:G	50	100	1	0.03068
20:54299043:G:A	50	100	1	0.06718
20:54299492:T:C	50	100	1	0.03867
20:54299503:A:C	50	100	1	0.03068
20:54299543:C:T	50	100	1	0.1285
20:54299595:C:T	50	100	0.96	0.01235
20:54299623:C:T	50	98	1	0.4377
20:54299660:A:G	50	100	1	0.03068
20:54299715:C:T	50	98	1	0.468
20:54299830:A:G	50	100	1	0.0305
20:54300002:G:A	50	98	1	0.4679
20:54300296:C:T	50	98	1	0.4655
20:54300446:T:A	50	98	1	0.4354
20:54300669:T:G	50	96	0.99	0.4693
20:54301281:C:T	50	98	1	0.1665
20:54301378:T:G	50	100	1	0.01017
20:54301920:T:C	50	96	1	0.4671
20:54302138:G:A	50	98	1	0.467
20:54302449:G:A	50	98	0.99	0.1275
20:54302684:C:T	50	100	0.98	0.09622
20:54302689:C:T	50	100	1	0.09622
20:54302752:T:C	50	100	0.96	0.01216
20:54302876:C:T	49	100	1	0.01107
20:54302947:T:A	50	100	1	0.09622
20:54303626:T:C	50	100	0.99	0.455
20:54303891:C:T	50	100	1	0.01017
20:54304002:G:C	50	100	1	0.01017
20:54304011:C:T	50	100	0.98	0.07553
20:54304029:A:C	50	100	0.99	0.128
20:54304270:G:A	50	100	1	0.01017
20:54304332:T:C	50	100	1	0.4657
20:54304430:G:T	49	100	0.99	0.08079
20:54304435:T:C	50	100	0.96	0.01198
20:54304678:T:C	50	100	1	0.01017
20:54304870:T:C	50	100	1	0.01017
20:54305283:C:G	50	100	1	0.01017
20:54305329:G:A	50	100	1	0.01017
20:54305479:C:T	50	100	0.99	0.01144
20:54305531:G:A	50	100	1	0.01017
20:54305548:C:A	50	100	0.96	0.01198
20:54305591:C:T	50	100	0.99	0.1084
20:54305626:C:T	50	100	0.96	0.01216
20:54305770:T:C	50	100	1	0.1383
20:54306130:C:G	50	100	1	0.01017
20:54306296:C:G	50	100	1	0.4568
20:54306408:C:A	50	100	1	0.01017
20:54306485:G:A	50	100	1	0.01017
20:54306549:C:T	50	100	0.99	0.01017
20:54306763:A:C	50	100	0.96	0.01198
20:54306765:C:T	50	100	0.96	0.01198
20:54306830:T:A	50	100	1	0.01017
20:54306976:G:A	50	100	1	0.01017
20:54307156:C:T	50	100	1	0.08079
20:54307185:G:A	50	100	1	0.4748
20:54307202:T:C	50	100	0.99	0.1282
20:54307204:G:C	50	100	1	0.3021
20:54307277:G:T	50	100	1	0.1193
20:54307329:C:T	50	100	1	0.2987
20:54307484:G:A	50	100	0.99	0.07643
20:54307870:C:T	50	100	0.99	0.01017
20:54307941:A:T	50	100	0.99	0.01017
20:54307945:A:T	50	100	0.99	0.01017
20:54308025:T:C	50	100	0.99	0.4542
20:54308380:G:A	50	100	0.98	0.01017
20:54308582:G:A	50	100	0.99	0.4537
20:54308688:C:T	50	100	0.99	0.03776
20:54308764:A:G	50	100	0.98	0.1269
20:54308958:T:C	50	100	0.98	0.04158
20:54309393:C:T	50	98	0.94	0.1678
20:54309402:C:A	50	100	0.9	0.01924
20:54309476:G:A	50	96	0.97	0.1656
20:54309544:G:C	50	98	0.97	0.2627
20:54309572:G:A	50	98	0.97	0.4188
20:54309653:G:A	50	100	0.98	0.0463
20:54309699:G:A	50	100	0.98	0.1037
20:54309853:A:G	50	100	0.98	0.1819
20:54309857:T:C	50	100	0.98	0.1819
20:54310017:A:G	50	100	0.97	0.1523
20:54310192:T:C	50	100	0.91	0.0138
20:54310213:C:G	50	100	0.99	0.08914
20:54310424:A:T	50	100	0.93	0.01398
20:54310447:C:T	50	100	0.97	0.02397
20:54310655:C:G	50	100	0.99	0.05084
20:54310930:C:T	50	98	0.97	0.2585
20:54310963:T:A	50	100	0.98	0.1133
20:54311003:G:A	50	100	0.98	0.2155
20:54311103:T:C	50	100	0.98	0.1133
20:54311289:A:G	50	98	0.79	0.03813
20:54311309:A:G	50	100	1	0.01017
20:54311670:G:A	50	100	0.98	0.09187
20:54311714:C:T	50	100	0.98	0.09187
20:54311782:G:C	50	100	0.84	0.01507
20:54311849:G:A	50	100	0.96	0.01398
20:54311893:G:A	50	100	0.99	0.2155
20:54311935:G:A	50	100	0.98	0.09205
20:54312344:T:C	50	100	1	0.1235
20:54312384:C:T	50	100	1	0.1235
20:54312541:A:G	50	100	1	0.1218
20:54312681:T:A	50	100	0.98	0.09241
20:54312966:G:A	50	100	1	0.1235
20:54312976:C:A	50	98	0.93	0.02959
20:54313524:T:A	50	100	1	0.04067
20:54313690:T:C	50	100	1	0.1235
20:54313693:A:G	50	100	1	0.1235
20:54313811:G:T	50	100	1	0.1235
20:54314006:C:T	50	100	0.99	0.09223
20:54314134:G:A	50	100	1	0.1235
20:54314318:G:A	50	100	0.97	0.01398
20:54314447:T:A	50	100	1	0.1218
20:54314547:C:A	50	100	1	0.1238
20:54314609:C:T	50	100	0.97	0.2564
20:54314645:G:A	50	100	1	0.1235
20:54314787:T:C	50	100	1	0.1236
20:54314807:G:T	50	100	0.99	0.08715
20:54314926:G:A	50	100	1	0.2155
20:54315498:C:T	50	100	0.99	0.09205
20:54315728:T:G	50	100	0.98	0.03268
20:54315814:C:A	50	100	0.97	0.02415
20:54315910:G:A	50	100	1	0.03849
20:54316198:C:T	50	100	1	0.09205
20:54316319:C:T	50	100	1	0.09205
20:54316321:G:T	50	100	1	0.09205
20:54316359:G:A	50	100	1	0.09205
20:54316433:T:C	50	100	1	0.05338
20:54316435:A:G	50	100	1	0.05356
20:54316442:G:A	50	100	1	0.09368
20:54316519:C:T	50	100	1	0.03867
20:54316523:C:T	50	100	1	0.09205
20:54316649:C:A	50	100	1	0.09223
20:54316735:A:G	50	100	1	0.04067
20:54316869:A:G	50	100	1	0.09205
20:54316933:G:A	50	100	1	0.09205
20:54317172:G:A	50	100	1	0.09205
20:54317430:T:C	50	100	1	0.09205
20:54317618:A:G	50	100	0.99	0.09241
20:54317858:G:A	50	100	1	0.09205
20:54318144:A:T	50	100	1	0.09205
20:54318146:C:T	50	100	1	0.2148
20:54318409:T:G	50	100	1	0.09205
20:54318801:T:C	50	100	0.99	0.05338
20:54318840:A:T	50	100	0.99	0.09205
20:54318841:A:T	50	100	0.99	0.09205
20:54319112:A:G	50	100	0.99	0.05338
20:54319261:C:T	50	98	0.97	0.08842
20:54319264:C:T	50	100	0.98	0.09205
20:54319673:C:A	50	100	0.97	0.07353
20:54320209:G:A	50	100	0.99	0.09223
20:54320350:C:T	50	100	0.99	0.09223
20:54320514:A:G	50	100	0.99	0.09223
20:54320553:C:T	50	100	0.97	0.03867
20:54320554:A:G	50	100	0.99	0.09405
20:54320704:G:T	50	100	0.99	0.09187
20:54321068:A:G	50	100	1	0.01761
20:54321090:A:G	50	100	0.97	0.03867
20:54321653:T:C	50	100	0.99	0.08715
20:54321828:T:G	50	100	0.99	0.09405
20:54321908:G:T	50	100	1	0.03268
20:54321909:C:T	50	100	1	0.03268
20:54321962:C:G	50	100	0.98	0.05519
20:54321998:C:T	50	100	0.99	0.09405
20:54322037:G:T	50	100	0.98	0.05519
20:54322039:A:C	50	100	1	0.01761
20:54322162:C:T	50	100	1	0.01761
20:54322294:C:T	50	100	0.99	0.09405
20:54322464:T:C	50	100	0.99	0.09423
20:54322479:G:A	50	100	0.99	0.09423
20:54322489:T:C	50	100	1	0.01761
20:54322658:C:T	50	100	0.99	0.09405
20:54322756:T:C	50	100	0.99	0.09405
20:54322886:A:G	50	100	0.96	0.0394
20:54323266:A:G	50	100	0.94	0.02106
20:54323269:G:A	50	100	0.96	0.09405
20:54323413:C:T	50	100	0.98	0.09405
20:54323530:G:A	50	100	1	0.01761
20:54323817:T:C	50	100	1	0.01761
20:54323973:C:T	50	100	0.96	0.03268
20:54324065:G:A	50	100	0.98	0.08824
20:54324083:C:T	50	100	1	0.01761
20:54325428:A:T	50	100	0.85	0.01398
20:54325669:C:T	50	100	0.95	0.07244
20:54325738:A:C	50	100	1	0.01761
20:54325972:G:A	50	100	1	0.01943
20:54326324:C:T	50	100	0.99	0.01743
20:54326520:G:T	50	100	0.94	0.01906
20:54326561:T:A	50	94	0.95	0.35
20:54327293:G:C	50	100	0.98	0.4317
20:54327695:T:C	50	100	0.96	0.3381
20:54327863:G:A	50	100	0.99	0.01761
20:54328041:G:A	50	100	0.98	0.05047
20:54328417:C:T	50	100	0.99	0.05447
20:54328443:T:A	50	100	0.98	0.05465
20:54329325:G:T	50	100	0.98	0.4724
20:54329765:C:T	50	100	0.98	0.3284
20:54329935:C:T	50	100	0.79	0.03976
20:54330195:C:T	50	98	1	0.4292
20:54330353:G:A	50	100	0.99	0.4119
20:54330370:A:G	50	100	1	0.02415
20:54330439:C:T	50	100	0.98	0.1122
20:54330445:A:C	50	100	0.98	0.3306
20:54330870:T:C	50	100	0.97	0.0118
20:54330877:G:A	50	98	0.98	0.05882
20:54330893:G:A	49	100	0.98	0.4105
20:54330917:G:A	49	98	0.97	0.05174
20:54331578:A:G	50	98	0.99	0.3195
20:54332315:C:T	50	100	0.99	0.01216
20:54332385:C:T	50	100	0.8	0.03613
20:54332470:T:C	50	100	0.97	0.05338
20:54333006:A:G	50	98	0.99	0.02142
20:54333403:A:C	50	100	1	0.01961
20:54333414:A:G	50	100	0.85	0.1496
20:54333900:C:T	50	92	0.84	0.2691
20:54334508:G:A	50	100	0.99	0.465
20:54334682:A:G	50	100	0.98	0.1541
20:54335007:A:G	50	100	0.99	0.3219
20:54335045:C:T	50	100	1	0.3215
20:54335461:T:C	50	100	0.98	0.1866
20:54335486:C:T	50	100	1	0.3219
20:54335925:A:G	50	98	0.99	0.02088
20:54336298:T:C	50	100	0.91	0.01725
20:54336699:G:A	50	98	1	0.02578
20:54336888:A:C	50	100	0.99	0.3212
20:54336962:G:C	50	100	1	0.02959
20:54337337:A:C	49	100	0.94	0.04702
20:54337495:G:A	50	100	0.99	0.4691
20:54337605:C:A	50	98	0.98	0.4254
20:54337928:A:G	50	100	0.96	0.061
20:54338091:A:T	50	100	0.99	0.1632
20:54338253:T:C	50	100	1	0.02923
20:54338328:T:C	50	100	0.99	0.4359
20:54338407:G:A	50	100	0.99	0.4381
20:54338413:C:T	50	100	0.98	0.3286
20:54338589:C:T	50	100	1	0.01979
20:54338688:G:T	50	100	1	0.09459
20:54338753:T:G	50	98	1	0.0285
20:54338851:A:G	50	100	1	0.04739
20:54339312:A:G	50	98	0.99	0.02233
20:54339561:A:G	50	98	1	0.136
20:54340174:A:G	50	100	1	0.03994
20:54340807:C:T	50	100	0.98	0.01961
20:54340984:C:T	50	100	1	0.01943
20:54341083:T:G	50	100	1	0.01253
20:54341304:G:A	50	100	1	0.1981
20:54341477:G:A	50	100	1	0.219
20:54341703:C:G	50	100	0.99	0.1979
20:54341743:A:C	50	100	1	0.04811
20:54341783:A:G	50	100	1	0.02869
20:54342903:A:C	50	100	1	0.09604
20:54343332:A:G	50	100	1	0.0276
20:54343514:G:A	50	100	0.99	0.1342
20:54343525:G:A	50	100	1	0.01797
20:54343561:C:G	50	100	0.72	0.01089
20:54343591:T:C	50	100	0.99	0.0285
20:54343741:A:G	50	98	1	0.02687
20:54343850:C:G	50	98	0.97	0.3221
20:54344302:G:A	50	100	1	0.09822
20:54345649:C:T	50	100	0.98	0.1293
20:54345778:G:C	50	100	0.98	0.1294
20:54346028:G:A	50	100	0.97	0.03413
20:54346103:A:C	50	96	0.98	0.43120000000000003
20:54346826:G:A	50	100	0.97	0.1049
20:54347069:A:G	50	98	0.97	0.3221
20:54347454:G:C	50	98	0.97	0.3232
20:54348821:A:G	50	100	0.6	0.05047
20:54349443:C:T	50	100	0.9	0.0394
20:54350574:C:T	50	98	0.93	0.03885
20:54350634:G:A	50	90	0.85	0.4746
20:54350815:G:A	50	100	0.91	0.02524
20:54350952:T:G	50	92	0.84	0.4907
20:54351135:A:C	49	91.8	0.86	0.465
20:54351656:T:C	50	98	0.93	0.07353
20:54352328:C:T	50	100	0.86	0.1641
20:54352508:C:T	50	98	0.93	0.08805
20:54353009:C:G	50	98	0.9	0.3551
20:54353257:C:G	50	98	0.94	0.02977
20:54353652:T:G	50	98	0.97	0.02977
20:54354979:C:T	50	98	0.94	0.08715
20:54355312:C:T	50	100	0.88	0.1667
20:54355344:G:T	50	100	0.93	0.07262
20:54355978:C:T	50	100	0.92	0.07389
20:54356103:G:C	50	96	0.9	0.3555
20:54356532:C:T	50	100	0.96	0.01834
20:54356868:G:T	50	98	0.88	0.165
20:54357019:T:C	50	94	0.92	0.4501
20:54357335:A:G	50	98	0.95	0.0236
20:54357569:C:G	50	92	0.91	0.4214
20:54357786:T:C	49	100	0.91	0.02887
20:54357927:G:C	50	96	0.91	0.04176
20:54358017:T:C	49	95.9	0.87	0.06917
20:54358088:T:C	50	100	0.97	0.01452
20:54358907:C:T	50	98	0.97	0.2747
20:54359134:G:C	50	100	0.98	0.09568
20:54359265:C:T	50	98	0.98	0.2741
20:54359306:T:C	50	98	0.9	0.04902
20:54359311:G:C	50	100	1	0.01652
20:54359420:C:T	50	100	0.97	0.02378
20:54359487:A:T	50	100	0.97	0.1779
20:54359940:G:A	50	100	0.98	0.2333
20:54359968:G:T	50	100	0.98	0.02378
20:54359997:G:A	50	100	0.98	0.3397
20:54360314:T:G	50	100	0.97	0.02378
20:54360315:T:G	50	98	0.98	0.1592
20:54360596:G:A	50	100	0.97	0.03722
20:54361259:A:G	50	100	0.94	0.03322
20:54361655:A:G	50	100	0.99	0.2012
20:54361931:G:A	49	91.8	0.98	0.2509
20:54361985:T:C	50	100	0.98	0.02397
20:54362059:C:T	50	100	0.99	0.3324
20:54362377:A:G	50	100	1	0.1747
20:54362402:C:T	50	100	1	0.01707
20:54362469:T:C	50	100	0.99	0.3315
20:54362618:C:T	50	98	0.93	0.01416
20:54362625:C:T	50	100	0.99	0.3315
20:54362866:A:T	50	100	0.99	0.3313
20:54362890:T:C	50	100	0.99	0.3312
20:54362894:T:C	50	100	0.99	0.3312
20:54362976:G:T	50	100	1	0.3312
20:54363560:A:G	50	100	1	0.1334
20:54363922:T:G	50	100	1	0.1102
20:54364087:A:G	50	100	1	0.0216
20:54364245:G:A	50	98	1	0.3063
20:54364248:A:C	50	100	0.95	0.03341
20:54364267:A:T	50	98	0.98	0.4653
20:54364777:C:T	50	100	1	0.08987
20:54365786:T:C	50	100	1	0.0216
20:54366026:T:A	50	100	0.79	0.01362
20:54366246:G:A	50	98	0.97	0.1289
20:54367600:A:G	50	100	1	0.01852
20:54367892:T:C	50	100	0.99	0.09078
20:54368077:C:T	50	100	1	0.1224
20:54368103:A:G	50	100	1	0.2144
20:54368619:T:G	50	100	1	0.1416
20:54368725:C:T	50	100	1	0.08696
20:54369250:T:G	50	100	1	0.1912
20:54369419:G:A	50	98	1	0.1625
20:54369587:A:C	50	100	1	0.1816
20:54369833:G:A	50	100	1	0.06699
20:54369863:G:A	50	100	1	0.1732
20:54370260:C:T	50	100	1	0.1469
20:54370263:T:G	50	100	1	0.1828
20:54370364:C:T	49	100	0.97	0.06336
20:54370426:C:T	50	100	1	0.09749
20:54370620:T:A	50	100	1	0.06754
20:54370788:C:A	50	100	1	0.02542
20:54370982:C:T	50	100	1	0.1923
20:54371109:C:T	50	100	1	0.3281
20:54371392:C:T	50	100	1	0.1816
20:54371622:C:A	47	95.7	0.88	0.0463
20:54371901:A:G	50	90	0.69	0.02451
20:54372782:A:G	50	100	1	0.06173
20:54373070:C:T	50	100	1	0.1719
20:54373431:T:G	50	100	1	0.2019
20:54374310:G:T	50	98	1	0.3183
20:54374648:G:A	49	100	0.84	0.02269
20:54374742:C:T	50	100	1	0.0158
20:54375188:A:C	50	98	0.88	0.01906
20:54375439:T:A	49	98	1	0.09985
20:54375639:C:T	50	98	1	0.01943
20:54375644:A:T	50	98	1	0.01943
20:54375645:A:T	50	98	1	0.01924
20:54375646:A:G	50	98	1	0.01924
20:54375879:T:G	50	100	1	0.05211
20:54376035:T:C	49	100	1	0.1817
20:54377046:G:T	50	100	1	0.06681
20:54377059:C:A	50	100	1	0.06681
20:54377852:A:G	50	100	1	0.02124
20:54377887:G:A	50	100	1	0.05501
20:54378268:T:C	50	100	1	0.1011
20:54378723:T:C	50	100	1	0.04139
20:54378812:T:A	50	100	1	0.02106
20:54379651:G:T	50	100	1	0.2219
20:54380018:G:T	50	100	1	0.06736
20:54380152:T:G	50	100	1	0.1512
20:54380203:C:T	50	100	1	0.07081
20:54380376:C:T	50	100	0.76	0.0167
20:54380870:A:T	50	100	1	0.1676
20:54381155:C:T	50	100	1	0.07099
20:54381518:T:A	50	100	1	0.2124
20:54381745:G:A	50	100	1	0.1678
20:54381816:T:C	50	100	1	0.06736
20:54381953:A:G	50	100	1	0.02142
20:54382018:T:C	50	100	1	0.02378
20:54382495:G:A	50	100	1	0.06736
20:54382993:A:G	50	100	1	0.0167
20:54383619:A:G	50	100	1	0.3239
20:54383658:A:G	50	100	0.99	0.0118
20:54384019:T:C	50	100	1	0.07081
20:54384150:G:A	50	100	1	0.07081
20:54384176:C:T	50	100	1	0.07317
20:54384177:A:C	50	100	1	0.07317
20:54384465:G:A	50	100	1	0.01779
20:54384836:T:C	50	100	1	0.07099
20:54385076:C:A	50	100	1	0.3074
20:54385529:T:G	50	98	0.98	0.01162
20:54386018:G:A	50	100	1	0.04484
20:54386331:C:T	50	100	1	0.2344
20:54387110:G:A	50	100	1	0.213
20:54387936:A:G	50	100	1	0.01525
20:54388099:A:G	50	100	1	0.2814
20:54388448:A:C	50	100	1	0.3159
20:54388560:T:C	50	100	1	0.04339
20:54388880:A:T	50	100	1	0.0118
20:54388903:A:C	50	100	1	0.01888
20:54390042:C:T	50	100	1	0.04357
20:54390190:A:G	50	100	1	0.3163
20:54390578:T:C	50	100	1	0.01979
20:54390690:A:G	50	100	1	0.01017
20:54390814:A:T	50	100	1	0.3099
20:54391523:T:C	50	100	1	0.0138
20:54391542:G:A	50	100	1	0.04357
20:54391675:G:A	50	100	1	0.3097
20:54392059:G:A	50	100	1	0.06318
20:54392190:A:G	50	100	1	0.3164
20:54392228:G:A	50	100	1	0.2302
20:54392363:T:C	50	100	1	0.06318
20:54392440:C:G	50	100	1	0.04357
20:54392973:C:T	50	100	1	0.05338
20:54393613:T:A	50	100	1	0.04357
20:54393692:G:A	50	100	0.93	0.04938
20:54393850:T:C	50	98	0.89	0.01471
20:54394018:G:A	50	100	1	0.2934
20:54394941:C:T	50	100	1	0.08606
20:54395174:T:C	50	100	1	0.3166
20:54395241:C:T	50	100	1	0.04357
20:54395325:T:G	50	100	1	0.06754
20:54395333:G:A	50	100	1	0.04375
20:54395481:A:G	50	100	1	0.3166
20:54395551:C:T	50	100	1	0.01852
20:54396013:G:A	50	100	1	0.01961
20:54396132:G:C	50	98	1	0.01416
20:54396223:T:A	50	100	1	0.3164
20:54396517:C:T	50	100	1	0.04357
20:54396998:T:C	50	100	1	0.02124
20:54397056:G:A	50	100	1	0.2496
20:54397233:G:T	50	100	1	0.04357
20:54397460:A:G	50	100	1	0.2498
20:54398018:A:G	50	100	1	0.06318
20:54398021:C:A	50	100	1	0.2413
20:54398857:G:A	50	100	1	0.1754
20:54398898:T:C	50	100	1	0.2496
20:54399386:G:A	50	100	0.94	0.03377
20:54399493:A:C	50	100	0.96	0.0581
20:54399671:G:T	50	100	1	0.06318
20:54400364:T:A	50	98	1	0.01416
20:54400448:T:C	50	100	1	0.01997
20:54400559:A:G	50	100	1	0.06318
20:54401055:A:G	50	100	1	0.06318
20:54401142:T:C	50	100	1	0.01997
20:54401593:T:A	50	100	1	0.0532
20:54401976:T:G	50	100	1	0.3141
20:54402195:T:C	50	100	0.95	0.08878
20:54402496:A:G	50	100	1	0.1514
20:54402754:T:C	50	98	1	0.2395
20:54402994:A:G	50	100	1	0.3163
20:54403093:A:C	50	100	0.74	0.01707
20:54403238:T:C	50	100	1	0.01507
20:54403789:G:A	50	100	0.93	0.01525
20:54404430:C:T	50	100	1	0.2398
20:54404478:A:G	50	100	1	0.08787
20:54404821:C:T	50	100	1	0.01525
20:54404877:A:G	50	100	1	0.06318
20:54404940:A:C	50	100	1	0.01961
20:54405385:T:A	50	100	1	0.3159
20:54405774:C:T	50	100	1	0.04339
20:54406139:A:G	50	100	1	0.0532
20:54406347:C:G	50	100	1	0.01507
20:54406931:C:G	50	100	1	0.06663
20:54407086:C:G	50	100	1	0.01797
20:54407138:A:G	50	100	1	0.06318
20:54407223:T:C	50	100	0.99	0.0118
20:54407460:C:T	50	100	0.99	0.06699
20:54407639:T:C	50	100	1	0.04339
20:54408413:T:C	50	98	1	0.05501
20:54408585:T:G	50	100	1	0.01198
20:54408713:A:T	50	100	1	0.07898
20:54408810:T:C	50	100	0.85	0.02469
20:54409239:G:C	50	100	1	0.01797
20:54409552:T:C	50	100	1	0.06318
20:54409901:T:G	50	100	1	0.0118
20:54410091:G:T	50	100	1	0.01743
20:54410175:A:G	50	100	1	0.01743
20:54410813:C:T	50	96	0.99	0.199
20:54411077:C:T	50	96	0.99	0.1095
20:54411480:C:G	50	98	0.99	0.1102
20:54411548:A:T	50	98	1	0.05919
20:54411623:G:A	50	98	1	0.05919
20:54411756:C:T	50	96	0.99	0.2867
20:54411870:T:C	50	98	0.96	0.06881
20:54412482:C:T	50	100	0.98	0.1915
20:54412695:T:C	50	100	1	0.01253
20:54412988:A:G	50	100	1	0.07099
20:54412994:C:T	50	100	1	0.01979
20:54413704:T:A	50	100	1	0.09277
20:54414010:C:T	50	100	1	0.08606
20:54414445:T:C	50	100	1	0.07099
20:54414468:T:C	50	100	1	0.07099
20:54414586:A:G	50	100	1	0.1227
20:54414636:A:G	50	100	0.97	0.06627
20:54415114:C:G	50	100	0.95	0.03105
20:54415397:A:G	50	100	1	0.02433
20:54415433:G:A	50	100	1	0.01634
20:54415457:A:G	50	100	1	0.02142
20:54415622:T:C	50	100	0.99	0.2992
20:54415718:T:C	50	100	0.99	0.2057
20:54415979:T:C	50	100	1	0.01271
20:54415985:C:T	50	100	0.96	0.01398
20:54416192:C:T	50	98	0.98	0.1718
20:54416587:C:T	50	100	1	0.06863
20:54416775:A:G	50	100	1	0.0118
20:54416919:A:C	50	100	1	0.04031
20:54417376:A:G	50	100	0.99	0.2923
20:54417484:T:A	50	100	1	0.08025
20:54417515:A:G	50	100	1	0.08061
20:54417545:C:G	50	100	1	0.08588
20:54417553:T:C	50	100	1	0.08588
20:54417615:G:A	50	100	1	0.08588
20:54417668:A:G	50	100	1	0.07081
20:54418376:T:G	49	100	1	0.01162
20:54418398:C:T	39	79.5	0.9	0.1839
20:54418483:C:A	49	100	1	0.06137
20:54419260:C:T	50	100	0.99	0.2919
20:54419985:G:A	50	100	1	0.01961
20:54420368:G:A	50	100	0.98	0.2781
20:54421019:C:T	50	100	0.97	0.08224
20:54421095:G:A	50	100	1	0.03014
20:54421759:A:G	50	100	1	0.07062
20:54421916:A:G	50	100	1	0.0118
20:54422573:C:T	50	100	1	0.01634
20:54422796:T:G	50	100	0.97	0.0659
20:54422894:A:T	50	100	1	0.05174
20:54423022:G:A	50	100	0.97	0.1914
20:54423305:G:A	50	100	0.99	0.1253
20:54423420:G:A	50	100	1	0.06137
20:54423446:C:T	50	100	1	0.09041
20:54424248:T:C	50	100	1	0.07988
20:54424297:A:G	50	100	0.74	0.0216
20:54424933:T:A	50	100	1	0.01162
20:54425246:A:C	50	100	1	0.01235
20:54425260:T:G	50	100	1	0.01162
20:54426135:T:C	50	98	1	0.06754
20:54426213:C:T	50	100	0.98	0.04557
20:54426406:C:T	44	100	0.97	0.01888
20:54426408:C:T	43	100	0.88	0.0207
20:54426410:C:T	47	97.9	0.99	0.02977
20:54426412:C:T	48	97.9	0.9	0.01434
20:54426439:A:T	50	100	0.67	0.01634
20:54427253:G:T	50	98	0.94	0.3317
20:54427593:C:T	50	98	0.97	0.1407
20:54428354:C:A	50	96	0.88	0.4956
20:54428674:G:A	50	100	1	0.02505
20:54429091:A:C	50	100	0.96	0.2703
20:54429166:C:T	50	100	0.96	0.2487
20:54429924:T:C	50	98	0.96	0.1418
20:54430322:A:C	50	96	0.95	0.2703
20:54430482:T:G	50	96	0.95	0.1149
20:54430495:C:T	50	100	0.94	0.1362
20:54430496:G:A	50	100	0.94	0.1209
20:54430721:T:C	50	100	0.92	0.01634
20:54430861:C:T	50	100	1	0.01797
20:54431282:C:T	50	100	0.96	0.06336
20:54431286:C:T	50	100	0.97	0.0768
20:54431701:T:C	50	98	0.96	0.2122
20:54431937:T:C	50	98	0.96	0.1164
20:54432021:C:A	50	100	0.93	0.1213
20:54432197:T:C	50	100	0.95	0.01071
20:54432483:T:A	50	96	0.86	0.4541
20:54432833:G:A	50	100	0.96	0.04575
20:54432999:A:G	50	96	0.95	0.1155
20:54433524:G:A	50	100	0.94	0.03159
20:54433734:G:T	50	98	0.96	0.2133
20:54434188:C:G	50	98	0.85	0.02378
20:54434663:C:T	50	100	0.91	0.0216
20:54434857:A:T	50	100	0.94	0.02741
20:54434951:C:T	50	100	0.88	0.1331
20:54435236:T:C	50	98	0.97	0.155
20:54435419:G:T	50	100	0.98	0.155
20:54435538:G:T	50	100	0.96	0.1614
20:54435802:A:G	50	100	0.95	0.3406
20:54435826:A:G	50	100	0.98	0.1576
20:54436584:C:A	50	94	0.85	0.3962
20:54436608:T:A	50	98	0.97	0.02796
20:54436734:C:T	50	96	1	0.01071
20:54436771:C:T	50	100	1	0.1507
20:54436806:C:A	50	98	1	0.09332
20:54436918:A:G	50	98	1	0.09314
20:54437019:G:C	50	100	1	0.01525
20:54437301:C:T	50	100	1	0.01761
20:54438056:A:G	50	100	0.99	0.2039
20:54438126:T:C	50	100	1	0.15
20:54438566:C:G	50	100	0.98	0.03667
20:54438611:T:C	50	100	1	0.15
20:54438895:G:T	50	96	0.94	0.0236
20:54439297:A:C	50	100	0.97	0.2676
20:54439603:C:T	50	100	0.98	0.05465
20:54439722:A:T	50	100	1	0.1432
20:54439754:G:C	50	100	0.96	0.01398
20:54440110:A:C	50	100	1	0.03885
20:54440237:C:T	50	100	0.98	0.01543
20:54440290:G:T	50	100	1	0.1463
20:54440309:T:C	50	100	0.98	0.02215
20:54440321:A:C	50	100	0.96	0.1167
20:54440348:C:T	50	100	0.99	0.1235
20:54440927:G:T	50	100	0.99	0.1487
20:54440938:A:T	50	100	1	0.01761
20:54440966:A:C	50	100	1	0.02887
20:54441166:A:G	50	100	0.98	0.02251
20:54441894:G:A	50	100	0.99	0.1483
20:54441897:G:A	50	100	0.98	0.07789
20:54442741:G:T	50	100	0.98	0.3177
20:54443344:T:A	50	100	0.98	0.3179
20:54444372:T:C	50	98	0.95	0.1166
20:54445074:T:C	50	100	0.99	0.1603
20:54445166:C:T	50	100	0.99	0.148
20:54445722:A:G	50	100	0.99	0.1545
20:54445910:A:T	50	100	1	0.01434
20:54446402:T:C	50	100	1	0.1505
20:54446648:G:A	50	100	1	0.09877
20:54446723:A:G	50	100	1	0.1447
20:54446742:A:T	50	100	0.97	0.02124
20:54447561:G:C	50	100	1	0.02451
20:54447905:T:G	50	100	0.98	0.04248
20:54448110:A:G	50	100	0.98	0.03903
20:54448349:T:G	50	100	1	0.138
20:54448683:A:G	50	100	1	0.138
20:54448885:C:T	50	100	1	0.09858
20:54448943:G:A	50	100	1	0.02923
20:54449040:T:A	50	100	0.97	0.02923
20:54449741:C:T	50	100	0.97	0.1167
20:54450036:C:T	50	100	0.87	0.01797
20:54450050:A:G	50	96	0.98	0.0236
20:54450071:T:G	49	100	0.97	0.02578
20:54450152:C:A	50	100	1	0.02905
20:54450270:T:A	50	100	1	0.1443
20:54450655:T:G	50	100	0.99	0.1151
20:54451608:C:T	50	98	1	0.01089
20:54451736:G:A	50	98	1	0.01089
20:54451927:T:C	50	100	0.98	0.3001
20:54451965:C:T	50	100	1	0.05973
20:54452215:T:G	50	100	1	0.01816
20:54452491:C:T	50	100	0.99	0.06227
20:54452504:G:A	50	100	1	0.03395
20:54452526:A:G	50	100	0.99	0.1563
20:54452971:G:A	50	100	1	0.01471
20:54453145:C:G	50	100	1	0.02905
20:54453446:A:G	50	100	0.99	0.126
20:54453831:G:A	50	100	1	0.03395
20:54453984:C:A	50	100	0.99	0.05937
20:54454108:C:T	50	100	0.98	0.02542
20:54454114:T:C	50	100	1	0.126
20:54454885:A:T	50	100	0.98	0.01525
20:54455726:G:A	50	100	0.97	0.04031
20:54455983:A:G	50	100	0.95	0.03214
20:54456348:T:A	50	100	0.98	0.1202
20:54456362:T:G	50	100	0.98	0.09023
20:54456611:C:A	50	100	0.96	0.07407
20:54457157:G:T	50	100	0.99	0.08097
20:54457205:C:T	50	100	1	0.07916
20:54457432:A:G	50	100	1	0.01489
20:54457498:C:T	50	100	0.98	0.1102
20:54457746:C:T	50	100	0.98	0.07426
20:54457872:A:G	50	100	0.98	0.07426
20:54458513:C:T	50	100	1	0.02905
20:54458604:A:G	50	98	0.79	0.02106
20:54458686:C:A	50	98	1	0.01126
20:54458757:T:G	50	100	1	0.01471
20:54459155:G:T	50	100	0.94	0.02905
20:54459381:C:T	50	100	1	0.02905
20:54459398:G:A	50	100	0.99	0.02633
20:54459435:C:T	50	100	0.94	0.04158
20:54459501:C:T	50	100	1	0.02905
20:54459770:C:G	50	100	1	0.02905
20:54459929:C:T	50	100	1	0.04938
20:54460674:A:T	50	100	0.97	0.08297
20:54460707:C:T	50	100	0.99	0.09713
20:54460894:A:G	50	100	0.96	0.0423
20:54460980:T:C	50	100	0.99	0.09804
20:54461369:G:A	50	94	0.83	0.327
20:54461372:C:A	50	100	0.99	0.358
20:54461478:G:T	50	100	1	0.01997
20:54462122:A:G	50	98	1	0.09441
20:54462420:T:C	50	100	1	0.09967
20:54462762:G:A	50	100	1	0.1104
20:54462874:C:T	50	100	1	0.01344
20:54464661:G:T	50	100	1	0.01852
20:54465336:T:G	50	98	1	0.1634
20:54465358:A:G	50	100	1	0.01725
20:54466067:A:T	50	100	1	0.01198
20:54466112:A:G	50	100	1	0.04158
20:54466604:G:A	50	100	1	0.1721
20:54466955:G:A	50	100	1	0.01725
20:54467090:C:T	50	100	1	0.01725
20:54467357:G:A	50	98	1	0.2206
20:54467438:G:A	50	100	0.92	0.01834
20:54467616:G:A	50	98	1	0.05937
20:54467842:T:C	50	100	1	0.2522
20:54468182:G:T	50	100	1	0.04158
20:54468453:C:T	50	100	1	0.1707
20:54468484:G:C	50	100	1	0.1687
20:54468582:C:T	50	100	0.91	0.01507
20:54468604:C:T	49	100	0.92	0.01834
20:54468736:A:G	49	100	1	0.2593
20:54468970:T:C	50	100	1	0.1705
20:54469005:G:A	50	100	1	0.2687
20:54469258:A:G	50	100	1	0.06137
20:54469273:C:T	50	100	1	0.01126
20:54469277:C:T	50	100	1	0.01017
20:54469717:T:C	50	100	1	0.08642
20:54469860:T:C	50	100	0.74	0.01507
20:54470227:T:C	50	100	1	0.258
20:54470530:G:A	50	100	0.74	0.01489
20:54470554:A:G	50	100	0.92	0.06009
20:54470583:C:T	50	100	1	0.258
20:54470759:G:C	50	100	0.85	0.01598
20:54470795:T:C	50	100	0.97	0.02269
20:54470806:T:A	50	100	1	0.01852
20:54470867:C:T	50	100	0.99	0.0187
20:54470893:T:C	50	100	1	0.07135
20:54471130:A:C	50	100	0.99	0.0866
20:54471396:G:C	50	100	1	0.04103
20:54471440:C:T	50	100	0.67	0.01634
20:54471527:T:C	50	100	1	0.1676
20:54471581:T:C	50	100	1	0.01652
20:54471907:C:T	50	100	1	0.02197
20:54471936:T:C	50	100	1	0.02487
20:54472003:G:A	50	100	0.99	0.1481
20:54472467:G:A	50	98	1	0.01071
20:54472609:G:A	50	100	0.66	0.01235
20:54472875:G:A	50	100	1	0.06137
20:54473209:T:G	49	100	1	0.02469
20:54473321:C:A	50	100	1	0.01107
20:54473332:C:A	50	98	0.99	0.1289
20:54473434:C:T	50	98	0.99	0.1291
20:54473744:C:T	50	98	1	0.2064
20:54473906:A:G	50	100	1	0.02832
20:54474164:G:A	50	98	1	0.07208
20:54474191:T:A	50	98	1	0.1258
20:54474378:G:A	50	98	0.72	0.0216
20:54474429:T:C	50	98	0.99	0.1256
20:54474528:G:A	50	100	0.91	0.02669
20:54474818:T:C	50	100	1	0.01144
20:54475109:G:A	50	100	0.99	0.06808
20:54475148:G:A	50	100	0.99	0.09477
20:54475387:T:C	50	100	0.99	0.02669
20:54475415:G:C	50	100	0.99	0.01707
20:54475419:G:C	50	100	0.99	0.01707
20:54475749:G:A	50	100	1	0.0236
20:54476069:G:A	50	100	1	0.01035
20:54476490:G:C	49	100	0.99	0.01924
20:54476541:C:A	49	98	0.98	0.09931
20:54476664:G:T	50	96	0.98	0.09477
20:54477012:G:T	50	100	0.98	0.1037
20:54477079:G:C	50	100	1	0.04466
20:54477100:A:G	50	98	0.89	0.03976
20:54477580:T:C	50	100	1	0.01216
20:54478322:G:A	50	100	1	0.02215
20:54478456:A:G	50	100	1	0.1788
20:54478474:T:C	50	100	0.96	0.01707
20:54478610:T:C	50	100	1	0.179
20:54478869:G:A	50	100	1	0.1456
20:54479291:C:T	50	100	1	0.179
20:54479427:G:C	50	100	1	0.2075
20:54479514:A:G	50	100	1	0.179
20:54479627:T:G	50	100	1	0.01216
20:54479694:G:C	50	100	1	0.1785
20:54479836:T:C	50	100	1	0.03214
20:54479869:G:A	50	100	1	0.1785
20:54480001:G:A	50	100	1	0.1785
20:54480077:T:C	50	100	1	0.2077
20:54480129:T:C	50	100	1	0.03214
20:54480368:A:C	50	100	1	0.03214
20:54480574:G:A	50	100	1	0.03195
20:54480599:T:A	50	100	0.92	0.01489
20:54480807:A:T	50	100	0.99	0.1091
20:54480902:C:T	49	85.7	0.8	0.1093
20:54481089:C:T	49	93.9	0.82	0.03558
20:54481281:T:G	50	100	1	0.1068
20:54481389:C:T	50	100	0.99	0.01471
20:54481421:G:C	50	100	0.99	0.1852
20:54481596:A:G	50	100	0.99	0.1848
20:54481912:A:G	50	100	0.99	0.09967
20:54482517:A:T	50	100	0.97	0.02705
20:54482709:C:A	50	100	1	0.0236
20:54482719:A:G	50	100	0.94	0.01452
20:54482787:G:T	50	100	0.98	0.04684
20:54483072:C:T	50	100	1	0.0236
20:54483932:T:C	50	100	1	0.01216
20:54485117:G:A	50	100	1	0.01652
20:54485267:G:A	49	100	0.99	0.06173
20:54485385:A:G	48	100	1	0.01652
20:54485528:A:C	50	100	1	0.01362
20:54485556:C:T	50	100	0.99	0.2057
20:54485602:T:A	50	100	1	0.02832
20:54485763:A:G	50	100	0.99	0.0236
20:54485960:C:T	50	100	1	0.0472
20:54486469:A:G	50	100	1	0.07298
20:54486973:A:G	50	100	1	0.01543
20:54487090:A:T	50	100	0.98	0.0236
20:54487099:A:G	50	100	1	0.07335
20:54487319:C:T	50	100	0.98	0.04666
20:54487735:G:A	50	98	0.88	0.02342
20:54487738:T:G	50	100	1	0.06173
20:54488382:C:T	50	100	1	0.04521
20:54488541:A:C	50	100	0.9	0.01198
20:54488777:C:T	50	98	1	0.01107
20:54489021:A:G	50	100	0.97	0.01634
20:54489049:T:C	50	100	0.97	0.01634
20:54489052:A:C	50	100	0.98	0.02578
20:54489521:G:A	50	100	0.99	0.06954
20:54489677:C:A	50	100	0.98	0.02723
20:54489701:C:T	50	100	0.97	0.04702
20:54489814:T:C	50	100	0.99	0.2416
20:54489832:A:G	50	100	0.99	0.02705
20:54489985:C:T	50	100	0.99	0.06954
20:54490228:C:T	50	98	0.83	0.01144
20:54490345:T:C	50	100	0.99	0.02705
20:54491066:C:T	50	100	0.95	0.02088
20:54491820:T:C	50	100	1	0.01525
20:54492773:G:T	50	98	1	0.02124
20:54492784:T:C	50	98	1	0.01634
20:54492947:C:T	50	100	1	0.02124
20:54493078:A:C	50	100	1	0.02124
20:54493300:A:C	50	100	0.99	0.2202
20:54493596:A:C	50	100	1	0.06336
20:54493604:C:T	50	100	1	0.02124
20:54493625:A:G	50	100	1	0.0276
20:54493664:C:T	50	100	1	0.02124
20:54494116:C:T	50	100	1	0.02124
20:54494117:A:G	50	100	0.99	0.2195
20:54494422:A:G	50	100	1	0.02124
20:54494508:C:T	50	100	1	0.02124
20:54494751:C:T	50	100	0.93	0.01362
20:54494932:A:G	50	100	1	0.01507
20:54495266:G:A	50	100	0.68	0.01979
20:54495407:C:T	50	100	1	0.02124
20:54495660:G:A	50	100	1	0.01634
20:54495707:G:A	50	100	1	0.06409
20:54495854:C:A	50	100	1	0.01162
20:54496012:C:A	50	100	1	0.02124
20:54496028:G:A	50	100	1	0.02124
20:54496100:C:T	50	100	1	0.02251
20:54496437:G:C	50	100	0.96	0.01253
20:54496458:G:A	50	100	1	0.0187
20:54496485:G:T	50	100	1	0.0187
20:54496486:A:T	50	100	1	0.0187
20:54496533:C:G	50	100	0.96	0.01525
20:54496583:C:T	50	100	0.97	0.01434
20:54496664:G:T	50	100	0.96	0.04902
20:54496722:C:T	50	100	1	0.06391
20:54496782:A:G	50	100	1	0.03958
20:54496795:T:C	48	100	1	0.03958
20:54496802:G:A	49	100	1	0.02451
20:54496982:G:T	50	100	0.83	0.01307
20:54497202:C:A	50	100	1	0.01507
20:54497670:A:G	50	100	1	0.01888
20:54497707:A:C	50	100	1	0.07988
20:54497753:C:G	50	100	1	0.01507
20:54498071:T:C	50	100	1	0.01507
20:54498128:T:C	50	100	1	0.01507
20:54498567:G:A	50	100	0.96	0.03903
20:54498646:C:T	50	100	1	0.02033
20:54499319:G:C	50	100	1	0.0276
20:54499539:T:C	50	100	1	0.1158
20:54499783:A:G	50	100	1	0.01507
20:54499806:G:A	50	100	0.97	0.06118
20:54499903:G:A	50	100	1	0.07952
20:54500050:A:G	50	100	1	0.01507
20:54500357:T:A	50	100	0.88	0.02052
20:54500408:T:C	50	100	1	0.02015
20:54500412:A:C	50	100	1	0.02015
20:54500448:C:G	50	100	1	0.02015
20:54500585:G:C	50	100	0.96	0.02796
20:54500615:A:G	49	98	1	0.06373
20:54500753:G:T	49	100	1	0.08388
20:54500785:T:C	50	100	1	0.08388
20:54500862:G:A	50	100	1	0.08388
20:54500865:T:C	50	100	1	0.08388
20:54500938:T:C	50	100	1	0.08388
20:54500965:G:A	50	100	1	0.06881
20:54501234:A:G	50	98	0.98	0.08569
20:54501373:A:G	50	100	0.99	0.08606
20:54501453:C:G	48	97.9	0.98	0.08569
20:54501553:A:G	48	100	0.94	0.03885
20:54501735:T:A	50	100	0.99	0.08497
20:54501842:G:T	50	100	0.99	0.2206
20:54501848:T:C	50	100	0.99	0.02233
20:54502068:G:A	50	100	0.99	0.07335
20:54502226:T:A	50	100	1	0.06336
20:54502239:G:C	50	100	1	0.01507
20:54502324:C:T	50	100	1	0.01507
20:54502388:C:A	50	100	1	0.01507
20:54502537:A:C	50	100	0.99	0.07353
20:54502699:C:T	50	100	1	0.08751
20:54502794:G:C	50	100	0.98	0.07407
20:54503075:T:A	50	100	1	0.01362
20:54503159:A:G	50	100	1	0.0886
20:54503321:T:A	50	100	0.99	0.1031
20:54503467:A:T	50	100	0.98	0.08787
20:54503513:A:G	50	100	0.99	0.1031
20:54503548:T:C	50	100	0.97	0.2347
20:54503838:T:G	50	100	0.98	0.1089
20:54503874:A:G	50	98	0.94	0.1848
20:54504064:C:T	50	100	0.99	0.106
20:54504148:A:C	50	100	0.99	0.03595
20:54504237:T:C	50	100	0.99	0.03595
20:54504279:G:A	50	100	1	0.01525
20:54504309:C:T	50	100	1	0.0679
20:54504543:G:A	50	100	0.95	0.01307
20:54504640:A:G	50	100	0.99	0.03613
20:54505131:G:C	50	100	0.99	0.02088
20:54505240:A:G	50	100	1	0.03595
20:54505290:G:A	50	100	0.99	0.0207
20:54505293:A:G	50	100	1	0.01725
20:54505318:G:A	50	100	0.99	0.01525
20:54505375:G:A	50	100	0.72	0.0118
20:54505415:C:A	50	100	1	0.03595
20:54505450:A:G	50	100	0.96	0.01089
20:54505497:G:T	50	100	0.99	0.0207
20:54505724:A:C	50	100	0.97	0.01924
20:54505746:A:G	50	100	1	0.03595
20:54505805:G:A	50	100	1	0.03595
20:54505898:T:C	50	100	1	0.03595
20:54505917:C:G	50	100	1	0.03595
20:54505944:T:C	50	100	1	0.03595
20:54506001:G:A	50	100	0.99	0.02088
20:54506136:T:A	50	100	1	0.03595
20:54506182:G:A	50	100	1	0.03595
20:54506262:A:C	50	100	0.99	0.01525
20:54506434:A:G	50	100	1	0.01471
20:54506514:T:G	50	100	0.99	0.05737
20:54506567:C:T	50	100	0.89	0.01198
20:54506729:G:C	50	100	0.92	0.01035
20:54506858:C:T	50	100	0.99	0.03613
20:54506901:G:A	50	100	1	0.03322
20:54507104:A:G	50	100	1	0.03595
20:54507254:G:A	50	100	0.97	0.02215
20:54507310:G:A	50	100	0.98	0.02088
20:54507511:G:A	50	100	0.99	0.01525
20:54507758:G:A	50	100	0.99	0.02088
20:54507887:G:C	50	100	0.94	0.07081
20:54508031:A:G	50	100	0.99	0.01525
20:54508056:G:A	50	100	0.97	0.2357
20:54508061:T:C	50	100	1	0.04521
20:54508099:T:C	50	100	0.97	0.04049
20:54508388:C:T	50	100	0.95	0.04902
20:54508404:G:A	50	100	0.97	0.01634
20:54508476:A:G	50	98	0.95	0.05683
20:54508565:T:G	50	100	0.99	0.03032
20:54508657:T:C	50	100	0.97	0.1921
20:54508671:A:C	50	100	0.94	0.06609
20:54508746:G:A	50	100	0.94	0.02106
20:54509171:C:T	50	82	0.9	0.02651
20:54509306:T:C	50	100	0.96	0.06899
20:54509412:T:G	50	100	0.98	0.03885
20:54509413:T:C	50	100	0.86	0.02397
20:54509523:G:A	50	100	1	0.01434
20:54509865:C:T	50	100	0.92	0.05138
20:54510100:G:C	50	100	0.95	0.02814
20:54510232:C:T	50	100	0.95	0.02814
20:54510264:G:A	50	98	0.85	0.03504
20:54510525:A:G	50	98	0.96	0.06137
20:54510970:C:G	50	100	0.98	0.02015
20:54511028:C:T	50	100	1	0.01761
20:54511323:A:C	50	92	0.9	0.2202
20:54511393:A:C	50	100	0.95	0.03468
20:54511475:T:A	50	100	1	0.02052
20:54512340:T:C	50	100	1	0.01126
20:54512361:A:G	50	100	0.95	0.03468
20:54512400:A:C	50	100	0.95	0.03468
20:54512539:C:T	50	100	0.94	0.03177
20:54512766:C:T	50	100	0.93	0.02705
20:54512909:C:A	50	100	0.98	0.05701
20:54513479:A:G	50	100	1	0.03322
20:54513816:A:C	50	100	0.96	0.03558
20:54513963:C:T	50	90	0.81	0.1137
20:54514051:G:T	50	100	0.99	0.0906
20:54514098:A:G	50	100	0.95	0.02651
20:54514516:G:A	50	100	0.99	0.02233
20:54514663:G:A	50	98	0.84	0.05501
20:54514838:A:G	50	100	0.98	0.2645
20:54515584:T:C	50	100	0.97	0.01235
20:54515600:T:G	50	100	0.99	0.07898
20:54515823:C:G	50	100	1	0.05755
20:54515978:T:C	50	100	0.99	0.1053
20:54516518:T:C	50	100	0.93	0.01543
20:54516742:G:C	50	100	0.97	0.02596
20:54517194:C:G	50	100	0.81	0.01035
20:54517338:A:G	50	100	0.95	0.0187
20:54517675:C:G	50	100	0.98	0.02596
20:54517756:A:G	50	100	0.96	0.01543
20:54518175:C:T	50	100	0.96	0.01561
20:54518345:A:G	49	100	1	0.02633
20:54518379:G:T	50	100	1	0.01543
20:54518614:C:A	50	100	0.99	0.02596
20:54519075:A:G	50	100	0.99	0.03032
20:54519126:C:T	50	100	0.99	0.03032
20:54519237:A:G	50	100	0.98	0.06481
20:54519275:G:A	50	100	0.96	0.03686
20:54519308:T:C	50	100	1	0.02596
20:54519770:T:A	50	100	0.88	0.02796
20:54520807:A:G	50	100	0.99	0.01852
20:54521721:A:G	50	100	0.87	0.01107
20:54522306:A:C	50	100	1	0.2093
20:54522358:C:T	50	100	1	0.02633
20:54522526:T:C	50	100	0.98	0.0561
20:54522676:G:T	50	100	1	0.02596
20:54522703:C:T	50	100	1	0.01561
20:54522719:C:T	50	100	1	0.01906
20:54523072:A:G	50	100	0.98	0.07916
20:54523252:T:C	50	100	1	0.02578
20:54523316:C:G	50	100	0.94	0.03794
20:54523579:C:A	50	100	1	0.01834
20:54523645:G:A	50	100	1	0.02578
20:54523716:C:T	50	100	1	0.0354
20:54523773:A:T	50	100	1	0.2683
20:54523995:A:C	50	100	1	0.0561
20:54524228:G:A	50	100	1	0.05592
20:54524382:A:G	50	100	1	0.0187
20:54525204:G:A	50	100	0.99	0.2023
20:54525295:T:A	50	100	0.96	0.04938
20:54525587:C:G	50	100	1	0.03704
20:54525913:G:A	50	100	0.99	0.03123
20:54526117:C:T	50	100	1	0.02578
20:54526356:C:A	50	100	0.99	0.0866
20:54527219:G:A	50	100	0.91	0.02596
20:54527603:T:C	50	100	0.99	0.2685
20:54527706:G:A	50	100	1	0.06282
20:54527963:T:C	50	100	1	0.06627
20:54528336:G:A	50	100	1	0.02505
20:54528696:T:C	50	100	0.96	0.01543
20:54529047:C:T	50	100	1	0.02578
20:54529651:A:C	50	100	1	0.02578
20:54529702:C:T	50	100	0.99	0.1972
20:54530007:C:G	50	100	1	0.0256
20:54530365:C:T	50	100	1	0.02578
20:54530577:A:G	50	100	1	0.02578
20:54530617:C:G	50	100	1	0.03722
20:54530770:T:C	50	100	1	0.02578
20:54530914:C:T	50	100	1	0.02505
20:54531002:A:C	50	100	1	0.0216
20:54531137:G:A	50	100	1	0.02614
20:54531164:A:G	50	100	1	0.02596
20:54531324:G:A	50	100	0.98	0.04739
20:54531334:T:G	50	100	1	0.02596
20:54531770:G:C	50	100	0.98	0.2685
20:54531846:C:T	50	100	1	0.02596
20:54532054:G:A	50	100	1	0.01834
20:54532217:G:C	50	100	1	0.268
20:54532257:C:A	50	100	1	0.02596
20:54532796:G:A	50	100	1	0.08606
20:54532944:C:T	50	100	1	0.2177
20:54533248:A:T	50	100	1	0.02505
20:54533336:A:G	50	100	1	0.04412
20:54534051:G:C	50	100	0.99	0.03068
20:54534223:A:G	50	100	0.99	0.2865
20:54534815:G:A	49	100	1	0.03849
20:54534903:C:A	50	100	1	0.01997
20:54535068:A:T	50	100	0.99	0.04866
20:54535325:G:A	50	100	1	0.03704
20:54535517:C:T	50	100	1	0.03704
20:54535611:T:C	50	100	1	0.04739
20:54535614:A:G	50	100	0.86	0.01271
20:54535742:T:C	50	100	1	0.01797
20:54535854:A:T	50	98	0.73	0.01235
20:54536005:T:C	50	100	1	0.02669
20:54536030:C:G	50	100	1	0.04739
20:54536461:C:T	50	100	1	0.05229
20:54536472:T:C	50	100	1	0.01797
20:54536676:C:A	50	100	1	0.01888
20:54536769:A:G	50	100	1	0.01797
20:54536869:C:T	50	100	1	0.02741
20:54537080:C:G	50	100	1	0.02524
20:54537554:T:C	50	100	1	0.0276
20:54537606:C:T	50	100	0.9	0.01616
20:54537833:T:C	38	94.7	0.89	0.01688
20:54538027:C:T	50	100	0.98	0.02869
20:54538083:C:T	50	100	1	0.02723
20:54538084:G:A	50	100	0.86	0.01253
20:54538247:T:C	50	100	1	0.02723
20:54538287:G:A	50	100	1	0.03704
20:54538650:C:A	50	100	1	0.02705
20:54538719:T:A	50	100	1	0.02705
20:54538744:T:C	50	100	1	0.01797
20:54538766:C:T	50	100	1	0.02705
20:54538927:G:A	50	100	1	0.02633
20:54539225:G:A	50	100	1	0.01797
20:54539532:C:T	50	100	0.99	0.04739
20:54540250:C:T	50	100	1	0.02669
20:54540283:C:T	50	100	1	0.02705
20:54540453:G:T	50	98	1	0.03758
20:54540488:G:A	50	100	1	0.02687
20:54540571:A:G	50	100	1	0.02687
20:54540625:C:T	50	100	1	0.02687
20:54540720:C:T	50	100	1	0.02505
20:54540998:A:G	50	100	1	0.02705
20:54541112:G:T	50	100	1	0.02705
20:54541119:A:T	50	100	1	0.01834
20:54541479:A:C	50	98	1	0.1462
20:54541560:C:T	50	100	0.91	0.01289
20:54541756:A:G	50	100	1	0.2812
20:54541877:C:T	50	100	1	0.02596
20:54541914:A:T	50	100	1	0.02669
20:54541950:C:T	50	100	1	0.01834
20:54542107:C:G	48	93.8	0.74	0.02215
20:54542656:C:T	50	100	1	0.1516
20:54543584:T:A	50	100	0.94	0.02179
20:54543639:C:A	50	100	1	0.02705
20:54543640:G:A	50	100	1	0.2809
20:54543915:T:G	50	100	0.97	0.01598
20:54543916:T:C	50	100	1	0.03649
20:54544107:T:C	50	100	1	0.01398
20:54544118:C:T	50	100	1	0.2809
20:54544352:G:A	50	100	1	0.01398
20:54544527:A:G	50	100	1	0.1207
20:54544570:G:T	50	100	0.96	0.01598
20:54544619:G:A	50	100	1	0.04412
20:54544904:A:G	50	100	1	0.02705
20:54545309:A:G	50	100	1	0.01398
20:54545531:G:A	50	100	1	0.2809
20:54545734:G:A	50	98	0.91	0.02887
20:54547207:A:T	50	100	1	0.01344
20:54547386:T:G	50	100	1	0.0216
20:54548151:G:A	50	100	0.98	0.02941
20:54548299:A:G	50	98	0.99	0.2892
20:54548353:C:T	50	100	0.99	0.0118
20:54548406:A:G	50	100	0.98	0.02433
20:54549073:C:T	50	100	0.69	0.01071
20:54549099:C:T	50	100	0.99	0.02306
20:54549223:A:G	50	100	0.99	0.06318
20:54549252:G:A	50	100	1	0.02288
20:54549450:A:G	50	100	1	0.02288
20:54549567:G:A	50	100	0.97	0.01471
20:54549583:A:T	50	100	1	0.02288
20:54549732:A:G	50	100	1	0.02288
20:54549833:C:A	50	100	1	0.02996
20:54549984:C:T	50	100	1	0.02288
20:54550576:A:G	49	100	1	0.02306
20:54550724:C:T	50	100	1	0.02306
20:54550749:T:G	50	100	1	0.04176
20:54550874:T:C	50	100	1	0.02306
20:54550933:T:G	50	100	0.99	0.2787
20:54550984:A:G	50	100	0.99	0.1064
20:54551046:C:G	50	100	0.97	0.01434
20:54551064:G:T	50	100	1	0.02306
20:54551180:T:C	50	100	1	0.02306
20:54551185:A:T	50	100	1	0.02306
20:54551284:G:A	50	100	1	0.02306
20:54551441:A:G	50	100	1	0.02306
20:54551535:T:C	50	100	1	0.02306
20:54551650:A:G	50	100	0.95	0.01434
20:54551702:T:C	50	100	1	0.02306
20:54552119:T:C	50	100	1	0.02306
20:54552237:A:G	50	100	1	0.1834
20:54552244:T:C	50	100	1	0.04194
20:54552584:C:G	50	100	1	0.02288
20:54552631:G:A	50	100	1	0.02288
20:54552675:T:G	50	100	0.99	0.01816
20:54552701:T:C	50	100	0.94	0.02106
20:54552748:C:A	50	100	0.95	0.01434
20:54552790:G:A	50	100	0.96	0.01344
20:54552869:A:G	50	100	0.99	0.1694
20:54553055:A:G	50	100	1	0.02288
20:54553289:G:A	50	100	1	0.02288
20:54553312:C:T	50	100	1	0.02288
20:54553446:C:T	50	100	0.98	0.2776
20:54553561:A:C	50	100	1	0.02288
20:54553582:A:G	50	100	1	0.02288
20:54553665:G:C	50	100	0.98	0.01144
20:54553991:T:A	50	100	0.93	0.01434
20:54554015:C:T	50	100	0.99	0.04775
20:54554249:A:G	50	100	0.83	0.01725
20:54554257:T:C	50	100	0.99	0.1837
20:54554316:A:G	50	100	0.98	0.01779
20:54554389:C:A	50	100	0.99	0.02269
20:54554508:C:T	50	100	0.96	0.03558
20:54554535:G:T	50	100	0.99	0.02251
20:54554553:C:T	50	100	0.99	0.02251
20:54554772:G:C	50	100	0.94	0.01035
20:54555335:C:G	50	100	0.99	0.04121
20:54555474:T:G	50	98	0.95	0.05247
20:54555983:G:A	50	98	0.91	0.02088
20:54556152:T:C	50	98	0.93	0.02088
20:54556248:C:A	50	100	0.88	0.04339
20:54556389:A:C	50	96	0.96	0.2578
20:54556404:G:C	50	100	0.99	0.03922
20:54556423:C:T	50	98	0.92	0.02633
20:54556446:T:C	50	98	0.93	0.02633
20:54556466:A:G	50	98	0.96	0.02633
20:54556618:A:C	50	96	0.97	0.2516
20:54556871:T:C	50	98	1	0.02433
20:54557026:G:C	50	98	0.98	0.0512
20:54557060:T:C	50	98	0.99	0.02433
20:54557170:C:T	50	98	0.98	0.0512
20:54557708:G:A	50	100	0.81	0.01035
20:54558200:T:G	50	100	0.96	0.04575
20:54558300:C:T	50	100	0.99	0.1623
20:54558523:A:G	50	98	0.99	0.2409
20:54558626:A:G	50	100	0.97	0.02288
20:54558707:C:T	50	100	0.96	0.02251
20:54558842:T:C	50	100	0.99	0.06718
20:54559134:C:A	50	96	0.99	0.246
20:54560149:C:G	50	98	0.99	0.1885
20:54560212:A:G	50	98	0.99	0.2473
20:54560297:C:T	50	96	0.99	0.1892
20:54561420:A:G	50	98	0.98	0.2647
20:54561908:C:T	50	98	0.96	0.01743
20:54562108:G:A	50	98	0.81	0.01398
20:54562123:C:G	50	96	0.99	0.2346
20:54562168:C:A	50	100	0.99	0.04031
20:54562194:G:C	50	98	0.98	0.0167
20:54562644:G:A	50	96	0.95	0.1191
20:54562966:C:T	50	100	0.92	0.03722
20:54563528:A:G	50	98	0.97	0.04321
20:54563660:T:C	50	98	0.71	0.01053
20:54564112:C:T	50	100	0.94	0.02524
20:54564323:C:T	50	100	0.96	0.01398
20:54564515:G:T	50	100	0.93	0.02487
20:54564756:C:T	50	100	0.93	0.0463
20:54564778:C:T	50	100	0.92	0.08152
20:54564821:G:A	50	98	0.91	0.02142
20:54565628:T:A	50	94	0.96	0.0906
20:54566042:T:C	50	100	0.98	0.01452
20:54566172:T:G	50	98	0.96	0.2015
20:54566321:C:T	50	98	0.99	0.04811
20:54566436:T:A	50	100	0.69	0.01834
20:54566485:T:C	50	98	0.99	0.0216
20:54566616:T:C	50	98	0.99	0.04811
20:54566854:G:T	50	96	0.95	0.2357
20:54566885:G:A	50	98	1	0.04811
20:54566975:A:G	50	100	0.96	0.1008
20:54567195:A:G	50	98	0.99	0.06046
20:54567419:A:T	50	98	1	0.04811
20:54568244:A:G	50	100	0.99	0.01344
20:54568270:T:C	50	98	0.98	0.04085
20:54568546:A:C	50	98	0.88	0.02142
20:54568656:C:T	50	100	0.97	0.01797
20:54568919:A:G	50	98	0.88	0.1643
20:54569357:T:C	50	100	0.98	0.05991
20:54569878:T:G	50	100	0.94	0.04049
20:54570461:A:G	50	100	0.99	0.07208
20:54570677:A:G	50	100	0.99	0.06009
20:54571791:A:G	50	100	0.99	0.06227
20:54572223:C:T	50	100	0.92	0.01198
20:54572224:G:A	50	100	0.98	0.02869
20:54572601:C:A	50	100	0.99	0.01761
20:54572693:T:G	50	100	0.96	0.03522
20:54572701:T:C	50	100	0.98	0.07698
20:54573679:T:G	50	100	1	0.06209
20:54573804:G:A	50	100	0.96	0.01634
20:54574125:G:A	50	100	1	0.01761
20:54575173:C:T	50	100	0.98	0.2159
20:54575202:C:T	50	100	1	0.0463
20:54575692:T:C	50	98	0.98	0.1993
20:54576148:A:C	50	98	0.99	0.09513
20:54576175:C:T	50	100	1	0.06227
20:54576366:A:T	50	96	0.82	0.2288
20:54576942:A:T	50	100	0.99	0.08297
20:54576984:A:T	50	98	0.99	0.1207
20:54577192:T:A	50	98	0.99	0.1885
20:54577202:G:A	50	96	1	0.02487
20:54577351:G:A	50	100	0.99	0.02723
20:54577492:T:C	50	100	0.99	0.06245
20:54577657:T:G	50	100	0.98	0.2573
20:54578036:T:C	50	98	0.99	0.1451
20:54578055:G:A	50	100	1	0.08279
20:54578113:G:A	50	100	1	0.04666
20:54578247:T:G	50	98	0.99	0.1518
20:54578314:A:T	50	98	1	0.1452
20:54578334:G:A	50	100	1	0.09477
20:54578348:G:A	50	100	1	0.08279
20:54578565:C:T	50	100	0.8	0.01362
20:54578608:C:T	50	100	1	0.03994
20:54578628:G:T	50	100	1	0.08297
20:54578726:G:A	50	100	1	0.08279
20:54578916:C:T	50	100	1	0.08279
20:54579041:G:A	50	100	1	0.1779
20:54579141:T:C	50	100	1	0.2215
20:54579325:G:A	50	98	0.99	0.1262
20:54579834:A:C	50	100	0.99	0.02251
20:54579939:T:A	49	100	0.99	0.02251
20:54580354:A:G	50	96	0.84	0.0443
20:54580625:C:G	50	100	0.99	0.1362
20:54580692:G:A	50	100	1	0.08297
20:54580697:T:G	50	100	1	0.09532
20:54580969:C:G	50	100	1	0.1084
20:54581234:A:T	50	100	1	0.1082
20:54581791:A:G	50	100	1	0.1082
20:54582060:G:A	50	100	1	0.02487
20:54582516:G:A	50	100	1	0.08297
20:54582739:C:G	50	100	1	0.0955
20:54583180:G:A	50	100	1	0.1084
20:54583810:G:A	50	100	1	0.2603
20:54583932:G:A	50	100	0.99	0.09532
20:54584013:G:A	50	100	1	0.0955
20:54584027:A:G	50	100	1	0.03014
20:54584111:A:T	50	100	1	0.2603
20:54584113:A:C	50	100	1	0.2603
20:54584258:C:G	50	100	1	0.05374
20:54584314:C:T	50	100	1	0.02996
20:54584467:T:C	50	100	1	0.0118
20:54584542:T:C	50	100	1	0.1082
20:54584588:G:A	50	100	1	0.02996
20:54584684:G:A	50	100	0.95	0.01834
20:54584763:A:G	50	100	1	0.07643
20:54585293:G:C	50	100	1	0.02487
20:54585305:C:T	50	100	1	0.1095
20:54585740:C:T	50	100	1	0.1073
20:54585773:A:G	50	100	1	0.1625
20:54585924:C:G	50	100	1	0.01725
20:54586539:G:A	50	100	1	0.112
20:54586671:A:C	50	100	1	0.1137
20:54586758:G:A	50	100	1	0.08969
20:54586887:C:T	50	100	1	0.1585
20:54587068:G:A	50	100	1	0.1069
20:54587234:C:A	50	100	1	0.05737
20:54587369:A:T	50	100	1	0.2696
20:54587455:T:C	50	100	1	0.1069
20:54587573:G:C	50	100	1	0.1069
20:54587762:T:C	50	100	1	0.2386
20:54588149:A:G	50	98	1	0.2021
20:54588742:G:A	50	98	1	0.06736
20:54588857:A:G	50	100	1	0.2135
20:54589100:G:A	50	100	1	0.2032
20:54589466:A:G	50	100	1	0.02106
20:54589495:T:C	50	100	1	0.1819
20:54589556:C:T	50	100	1	0.2124
20:54589658:C:T	50	100	1	0.03032
20:54589753:T:C	50	100	1	0.03032
20:54590237:G:A	50	100	1	0.0305
20:54590557:A:G	50	100	1	0.2121
20:54590870:T:A	50	100	0.97	0.05719
20:54591328:T:C	50	100	1	0.2121
20:54591512:C:A	50	100	0.99	0.02288
20:54591542:G:A	50	100	0.99	0.02251
20:54592054:A:C	50	100	1	0.05755
20:54592391:G:T	50	100	1	0.01979
20:54592589:G:A	50	100	1	0.05719
20:54592689:C:T	50	100	0.98	0.01162
20:54592707:A:T	50	100	1	0.02288
20:54592892:G:A	50	100	1	0.06645
20:54593039:C:T	50	100	1	0.02996
20:54593357:C:G	50	100	1	0.2119
20:54593554:C:T	50	100	1	0.1839
20:54593621:A:G	50	100	1	0.215
20:54593781:G:A	50	98	0.99	0.06627
20:54593931:G:A	50	98	1	0.03014
20:54593978:A:G	50	100	1	0.211
20:54594371:C:T	50	100	1	0.03014
20:54594501:C:T	50	100	0.99	0.2222
20:54594841:C:T	50	100	1	0.02705
20:54594887:C:T	50	100	1	0.2146
20:54595295:C:G	50	100	0.98	0.1941
20:54595662:A:G	50	100	0.99	0.01507
20:54596098:T:C	50	100	0.98	0.01452
20:54596423:A:G	50	100	1	0.02124
20:54596478:C:T	50	100	0.99	0.02215
20:54597604:A:C	50	100	0.98	0.05955
20:54597854:C:T	50	100	1	0.2001
20:54598033:T:C	50	100	1	0.02741
20:54598993:T:C	50	100	0.99	0.02033
20:54599075:A:G	50	100	1	0.05537
20:54599242:C:T	50	100	0.98	0.04248
20:54599245:G:A	50	100	0.99	0.1405
20:54599443:C:T	50	100	0.95	0.03014
20:54599620:A:G	50	100	1	0.2068
20:54600014:A:G	50	100	1	0.2066
20:54600783:G:C	50	100	1	0.0276
20:54600838:T:C	50	100	1	0.05556
20:54601245:T:C	50	98	0.99	0.423
20:54601264:A:G	50	100	1	0.2068
20:54601891:G:A	50	100	0.98	0.04085
20:54601895:C:T	50	100	1	0.05882
20:54602100:C:T	50	100	0.99	0.01707
20:54602439:G:A	50	92	0.87	0.112
20:54602457:C:T	50	100	1	0.2066
20:54602540:A:G	50	98	0.98	0.3624
20:54602543:C:T	50	100	0.97	0.02996
20:54603192:G:T	50	100	0.99	0.1997
20:54603217:C:T	50	100	0.99	0.1995
20:54603421:C:T	50	100	0.99	0.1993
20:54603422:A:G	50	98	0.98	0.4236
20:54603699:C:T	50	100	1	0.2062
20:54603903:G:T	50	100	1	0.2064
20:54604048:G:A	50	98	0.72	0.04085
20:54604051:G:A	50	100	0.99	0.2013
20:54604085:T:A	50	100	1	0.07716
20:54604294:A:T	50	100	1	0.05483
20:54604699:T:C	50	100	0.99	0.4136
20:54604753:C:A	50	100	1	0.05465
20:54604861:C:T	49	100	1	0.05465
20:54604922:C:A	50	100	1	0.04448
20:54604946:G:C	50	100	1	0.1993
20:54605014:T:A	49	89.8	0.97	0.3361
20:54605016:T:A	49	91.8	0.74	0.01071
20:54605018:T:C	48	95.8	0.74	0.02524
20:54605020:T:C	49	93.9	0.78	0.05683
20:54605022:T:C	49	85.7	0.89	0.1235
20:54605050:T:C	50	92	0.9	0.1307
20:54605136:C:G	50	100	0.95	0.1988
20:54605349:G:C	50	100	0.99	0.3666
20:54605475:G:A	50	100	1	0.06354
20:54605571:G:A	50	100	0.99	0.4336
20:54605594:C:T	50	100	1	0.02959
20:54605678:T:C	50	100	0.99	0.4343
20:54605732:T:C	50	100	0.99	0.3716
20:54605808:G:A	50	100	0.99	0.3718
20:54605850:C:G	50	100	1	0.0512
20:54606036:C:T	50	100	1	0.02705
20:54606145:C:T	50	100	1	0.07662
20:54606326:C:T	50	100	0.99	0.3787
20:54606339:C:T	50	100	0.99	0.4267
20:54606388:A:G	50	100	1	0.1935
20:54606498:C:G	50	100	1	0.06391
20:54606632:T:C	50	98	0.99	0.3789
20:54606791:T:C	50	100	0.99	0.4201
20:54606792:G:A	50	100	1	0.0423
20:54607224:T:G	50	98	1	0.4833
20:54607290:A:C	50	98	1	0.478
20:54607608:C:T	50	100	0.98	0.04194
20:54607637:A:C	50	100	1	0.01707
20:54607713:C:T	50	100	1	0.4967
20:54607838:G:A	50	100	1	0.4969
20:54608015:C:A	50	100	1	0.4966
20:54608469:T:C	50	100	1	0.4838
20:54608730:G:A	50	100	1	0.07625
20:54609569:C:G	50	100	0.97	0.04194
20:54610139:A:G	50	100	1	0.3847
20:54610242:C:T	50	100	1	0.415
20:54610243:C:T	50	98	0.98	0.06336
20:54610301:G:A	50	98	1	0.07153
20:54610712:A:G	50	100	1	0.05501
20:54610745:G:A	50	100	0.98	0.05029
20:54611568:A:T	50	100	0.88	0.01398
20:54611576:T:A	50	100	0.98	0.3698
20:54612062:A:T	50	100	0.95	0.02778
20:54612280:T:C	50	100	0.98	0.01325
20:54612356:G:A	50	100	0.98	0.0158
20:54612574:C:A	50	100	1	0.3656
20:54613112:A:G	50	100	0.98	0.01325
20:54613202:C:G	50	100	1	0.05537
20:54613553:G:A	50	100	1	0.061
20:54613719:T:C	50	100	1	0.061
20:54613733:C:G	50	98	1	0.3097
20:54613966:T:C	50	98	0.98	0.04248
20:54614118:C:T	50	100	1	0.05556
20:54614298:A:G	50	100	1	0.02324
20:54614953:C:A	50	100	1	0.061
20:54615134:A:C	50	100	1	0.06046
20:54615342:T:C	50	98	0.97	0.05828
20:54615682:T:C	50	98	1	0.4141
20:54615779:G:A	50	98	0.79	0.01489
20:54615899:C:A	50	100	1	0.3842
20:54615979:C:T	50	100	0.95	0.03667
20:54616056:C:G	50	100	1	0.4167
20:54616249:G:A	50	100	0.99	0.05773
20:54616507:T:A	50	100	1	0.3787
20:54616784:C:T	48	93.8	0.86	0.03849
20:54616785:T:C	45	95.6	0.93	0.03595
20:54616981:G:A	50	100	1	0.1496
20:54616992:T:G	50	100	0.99	0.417
20:54617086:A:G	50	100	0.99	0.4168
20:54617224:C:T	50	100	0.96	0.03667
20:54617298:T:C	50	100	1	0.01561
20:54617566:C:G	50	100	1	0.0236
20:54618469:T:G	50	100	0.99	0.4149
20:54618533:C:T	50	100	1	0.05882
20:54618864:A:G	50	100	1	0.01725
20:54619272:G:A	50	100	1	0.03649
20:54619497:G:A	50	100	0.99	0.352
20:54619549:C:T	50	100	1	0.02741
20:54619978:A:C	50	100	0.99	0.04938
20:54620065:G:A	50	100	0.99	0.04884
20:54620332:G:A	50	100	0.97	0.09713
20:54620431:G:A	50	100	0.99	0.3635
20:54620494:C:T	50	100	1	0.09477
20:54621429:C:T	50	100	0.99	0.04394
20:54621755:C:T	50	100	0.98	0.03667
20:54621881:T:C	50	100	0.98	0.3998
20:54622503:T:C	50	100	0.98	0.4176
20:54622779:C:T	50	98	0.98	0.3991
20:54622887:A:G	50	100	0.99	0.04285
20:54623029:C:T	50	100	0.98	0.06681
20:54623113:G:C	50	100	0.98	0.01053
20:54623414:C:T	50	100	1	0.01089
20:54623416:C:G	50	100	1	0.0679
20:54623745:A:G	50	100	1	0.06409
20:54623891:C:T	50	100	0.98	0.3132
20:54623933:A:G	50	100	0.98	0.2487
20:54623961:C:A	50	100	1	0.02542
20:54624551:G:A	50	100	1	0.01089
20:54624552:T:C	50	100	0.99	0.07934
20:54624963:T:C	50	100	1	0.01071
20:54625092:G:C	50	100	0.98	0.2493
20:54625164:G:T	50	100	1	0.01888
20:54625333:G:T	50	100	1	0.0256
20:54625608:C:T	50	100	0.96	0.03014
20:54626760:C:T	50	100	0.98	0.01235
20:54627188:A:G	50	100	1	0.03322
20:54627344:C:T	50	100	0.99	0.01017
20:54627420:T:G	50	100	1	0.01071
20:54627578:G:A	50	100	1	0.05592
20:54627593:G:T	50	100	1	0.01071
20:54627659:C:T	50	100	0.98	0.03994
20:54627677:T:G	50	100	1	0.01071
20:54628101:C:T	50	100	0.97	0.2375
20:54628188:T:C	50	100	0.99	0.3889
20:54628197:A:G	50	100	1	0.0187
20:54628198:T:C	50	100	0.99	0.2602
20:54628217:G:T	50	98	1	0.4555
20:54628302:T:G	50	98	0.99	0.3871
20:54628398:G:T	45	100	0.93	0.01162
20:54628631:C:G	50	100	1	0.01162
20:54628709:G:A	50	100	1	0.01162
20:54628770:T:A	50	100	1	0.3865
20:54629009:A:G	50	100	1	0.4227
20:54629138:A:G	50	92	0.92	0.02814
20:54629441:T:C	50	100	1	0.2206
20:54629771:C:T	50	100	0.98	0.03195
20:54630428:A:G	50	100	1	0.2558
20:54630658:G:A	50	100	1	0.3435
20:54630741:A:T	50	100	1	0.2556
20:54630771:G:A	50	100	1	0.1142
20:54630882:C:T	50	100	1	0.1327
20:54631050:G:A	50	100	1	0.01761
20:54631124:T:C	50	100	1	0.1523
20:54631143:A:G	50	100	1	0.1523
20:54631273:C:T	50	100	0.96	0.04012
20:54631274:A:G	50	100	1	0.1521
20:54631472:G:A	50	96	0.87	0.04285
20:54631743:G:A	50	100	1	0.04684
20:54631976:C:A	50	100	0.98	0.04103
20:54632191:A:G	50	100	1	0.01471
20:54632311:C:T	50	100	1	0.1327
20:54632418:A:C	50	100	1	0.03286
20:54632562:G:A	50	100	0.99	0.2925
20:54632641:G:C	50	100	0.99	0.2925
20:54632661:T:C	50	100	0.99	0.2927
20:54632682:A:G	50	100	0.98	0.05392
20:54632807:T:A	50	100	0.99	0.2925
20:54633576:G:A	50	100	0.84	0.01017
20:54633856:G:A	50	100	1	0.03268
20:54633882:C:T	50	100	1	0.03268
20:54634153:G:A	50	100	1	0.04267
20:54634299:T:C	50	100	1	0.04267
20:54634319:T:C	50	100	1	0.04303
20:54634410:G:A	50	100	1	0.04248
20:54634642:C:T	50	100	1	0.03032
20:54634710:G:A	50	100	0.98	0.1251
20:54635329:G:C	50	100	0.97	0.02179
20:54635361:A:C	50	100	0.99	0.08243
20:54635371:G:A	50	100	0.99	0.2582
20:54635731:A:G	50	100	1	0.03014
20:54635863:T:C	50	100	0.99	0.08261
20:54635887:G:T	50	100	0.95	0.02796
20:54635915:A:G	50	100	1	0.0305
20:54636266:C:T	50	100	0.99	0.03068
20:54636326:G:T	50	100	0.98	0.03631
20:54636881:G:A	50	100	0.96	0.154
20:54637079:C:T	50	100	0.99	0.1129
20:54637147:T:G	50	100	0.99	0.1127
20:54637849:G:A	50	98	0.81	0.06572
20:54637850:C:T	50	98	0.8	0.06627
20:54637860:C:T	50	98	0.91	0.1509
20:54637905:A:G	50	98	0.92	0.04375
20:54638046:C:T	50	94	0.97	0.1122
20:54638107:G:C	50	96	0.9	0.4363
20:54638276:A:C	50	96	0.95	0.207
20:54638523:G:A	50	98	0.71	0.01797
20:54639086:G:A	50	100	0.99	0.3431
20:54639412:A:G	50	100	0.99	0.3431
20:54639421:C:T	50	100	0.99	0.01489
20:54639706:T:C	50	100	0.99	0.2908
20:54639750:A:G	50	100	0.98	0.3647
20:54639942:G:A	50	100	0.98	0.2918
20:54640216:A:G	50	100	0.97	0.148
20:54640339:A:G	50	100	0.99	0.3273
20:54640406:G:A	50	100	0.99	0.3273
20:54640567:G:A	50	100	0.99	0.3275
20:54640635:C:T	50	100	0.99	0.3824
20:54640921:C:T	50	100	0.99	0.2939
20:54640970:C:T	50	100	0.98	0.2914
20:54641009:T:A	50	100	0.91	0.01126
20:54641216:G:A	50	100	0.98	0.3279
20:54641304:C:T	50	100	0.98	0.3773
20:54641411:G:A	50	100	0.97	0.1476
20:54641450:G:T	50	100	0.97	0.3239
20:54641491:G:A	50	100	0.98	0.3836
20:54641501:A:T	49	100	0.98	0.3836
20:54641502:A:T	50	100	0.98	0.3854
20:54641503:A:T	50	98	0.96	0.2827
20:54641524:A:G	50	100	0.98	0.2945
20:54641590:C:A	50	100	0.99	0.05283
20:54641654:T:C	50	100	0.98	0.2945
20:54642474:T:C	50	100	0.98	0.2939
20:54642749:G:A	50	100	0.98	0.2961
20:54643425:G:C	49	100	0.98	0.3252
20:54643565:C:G	50	100	0.85	0.0118
20:54643601:C:T	50	100	0.92	0.03341
20:54643804:A:G	50	100	0.99	0.05156
20:54643947:G:A	50	100	0.97	0.2692
20:54644443:G:T	50	100	0.97	0.3956
20:54644558:T:A	48	95.8	0.97	0.3956
20:54644606:T:C	50	98	0.98	0.05211
20:54644629:C:G	50	100	0.99	0.01398
20:54644671:A:G	50	92	0.97	0.398
20:54644691:G:A	50	96	0.96	0.2692
20:54644964:T:A	50	100	0.97	0.0374
20:54644977:G:A	50	100	0.97	0.0374
20:54645025:T:G	44	86.4	0.74	0.3286
20:54645249:T:C	49	100	0.92	0.04702
20:54645303:C:T	48	100	0.89	0.01344
20:54645464:A:C	48	100	0.96	0.3063
20:54645517:G:A	49	100	0.97	0.3486
20:54645642:C:T	50	98	0.98	0.3573
20:54645788:G:A	50	96	0.96	0.3963
20:54645819:C:T	50	100	0.96	0.05174
20:54645844:G:C	50	100	0.92	0.01452
20:54645960:A:C	46	84.8	0.97	0.3428
20:54646370:T:C	50	100	0.98	0.4457
20:54646671:A:T	49	100	0.98	0.4557
20:54646877:T:C	50	100	0.97	0.03813
20:54647111:C:A	50	100	0.98	0.2988
20:54647524:C:A	50	90	0.94	0.4272
20:54647553:G:A	50	100	0.92	0.03395
20:54647700:G:A	50	100	0.95	0.2908
20:54647831:C:A	50	100	0.93	0.1193
20:54648195:A:G	50	100	0.96	0.2997
20:54648312:T:C	50	98	0.96	0.05356
20:54648380:A:G	50	100	0.96	0.443
20:54648564:A:G	50	100	0.96	0.443
20:54648570:T:C	50	100	0.96	0.4477
20:54649097:G:A	50	100	0.94	0.3195
20:54649253:C:T	50	100	0.79	0.01144
20:54649396:G:A	50	100	0.88	0.04938
20:54649867:C:T	50	100	0.97	0.1454
20:54650138:G:A	50	100	0.94	0.3952
20:54650158:T:C	50	98	0.96	0.4081
20:54650267:A:G	50	100	0.93	0.1002
20:54650572:C:G	50	100	0.95	0.1291
20:54651043:G:A	50	90	0.75	0.3793
20:54651054:G:A	50	90	0.74	0.2204
20:54651088:T:C	50	94	0.87	0.362
20:54651096:C:G	50	96	0.87	0.3686
20:54651465:C:T	50	94	0.78	0.07534
20:54651733:G:A	50	96	0.94	0.3094
20:54651764:C:T	50	96	0.95	0.4617
20:54651813:A:C	50	98	0.89	0.04031
20:54651823:C:T	50	96	0.94	0.3043
20:54651833:G:C	50	96	0.95	0.4664
20:54652405:G:T	49	100	1	0.05283
20:54652463:T:C	50	100	1	0.0423
20:54652700:C:T	50	100	1	0.04212
20:54652719:T:C	50	100	1	0.04212
20:54652792:C:T	50	100	1	0.0423
20:54652962:A:G	50	100	1	0.0423
20:54653058:G:A	50	100	1	0.04248
20:54653681:C:T	50	98	0.96	0.2988
20:54653758:C:T	50	100	1	0.04267
20:54653882:C:G	50	100	0.95	0.02524
20:54653888:A:G	50	100	1	0.04267
20:54654085:C:T	50	96	0.96	0.2573
20:54654109:G:T	50	100	0.93	0.01743
20:54654483:C:G	50	100	0.99	0.1171
20:54654572:C:A	50	100	0.97	0.01688
20:54654668:G:C	50	100	0.94	0.02869
20:54654998:C:G	50	100	0.91	0.02905
20:54655484:G:A	50	98	0.98	0.2326
20:54655487:A:T	50	100	1	0.03141
20:54655489:C:T	50	100	1	0.01543
20:54655608:A:G	50	100	0.99	0.1164
20:54655902:G:A	50	96	0.98	0.3735
20:54656338:A:G	50	100	0.99	0.1164
20:54656397:A:C	50	100	0.97	0.0354
20:54656410:C:T	50	100	0.98	0.05919
20:54656443:A:G	50	98	0.98	0.1162
20:54656939:A:G	50	100	0.95	0.08097
20:54656944:T:G	50	96	0.86	0.07462
20:54656946:C:A	50	96	0.88	0.07262
20:54657261:C:T	50	100	0.93	0.01489
20:54657437:A:T	50	100	0.98	0.2518
20:54657487:A:G	50	98	1	0.01707
20:54657510:G:C	50	100	0.96	0.01325
20:54657974:A:G	50	100	1	0.02215
20:54658179:T:C	50	100	1	0.02233
20:54658679:C:T	50	100	1	0.02179
20:54658695:T:A	50	100	0.99	0.1699
20:54658733:C:G	50	100	0.98	0.148
20:54659150:G:C	50	100	0.98	0.3137
20:54659601:G:T	50	100	0.86	0.03958
20:54659766:C:T	50	100	0.99	0.297
20:54659806:C:T	50	100	0.98	0.4274
20:54659879:A:T	50	100	0.99	0.4706
20:54660253:G:A	50	98	0.92	0.03849
20:54660632:C:T	50	100	0.99	0.47
20:54660668:C:T	50	100	0.96	0.03304
20:54660669:G:A	50	100	0.98	0.43120000000000003
20:54661127:T:A	50	100	0.98	0.3016
20:54661353:A:G	50	100	0.77	0.01616
20:54661454:C:T	50	100	0.99	0.4484
20:54661565:G:T	50	100	1	0.01598
20:54661739:A:G	50	100	0.98	0.4316
20:54661840:C:T	50	100	0.99	0.2977
20:54661859:G:C	50	98	0.98	0.2789
20:54662199:G:T	50	100	0.97	0.01725
20:54662327:T:A	50	100	0.96	0.01707
20:54662519:C:A	50	100	0.97	0.01707
20:54662951:T:C	50	100	0.86	0.03958
20:54662985:T:G	50	100	0.99	0.3043
20:54663517:T:A	50	100	1	0.01707
20:54663736:T:G	50	100	1	0.02269
20:54663789:T:C	50	100	0.99	0.4219
20:54665050:G:A	50	98	0.99	0.293
20:54665291:G:T	50	100	1	0.01924
20:54665369:A:G	50	100	1	0.2829
20:54665412:T:G	50	100	1	0.01634
20:54665608:T:C	50	100	0.99	0.2565
20:54666492:G:T	50	100	1	0.2778
20:54666527:C:T	50	100	0.99	0.4575
20:54666645:T:C	50	100	1	0.2778
20:54666854:T:C	50	100	0.99	0.2743
20:54666948:A:G	50	100	1	0.276
20:54667196:A:G	50	100	1	0.2721
20:54667518:A:G	50	100	1	0.01906
20:54667605:A:C	50	100	1	0.2752
20:54667636:C:G	50	100	0.98	0.02469
20:54667661:T:G	50	100	1	0.01634
20:54667663:A:C	50	100	0.98	0.1216
20:54667719:C:T	50	100	0.99	0.01235
20:54667766:C:T	50	100	1	0.272
20:54668225:A:T	50	100	0.99	0.3188
20:54668387:A:G	50	100	0.99	0.2798
20:54668418:G:A	50	100	0.81	0.03776
20:54668835:G:A	50	98	0.98	0.2502
20:54668887:G:A	50	100	1	0.01452
20:54669134:G:A	50	100	0.68	0.01107
20:54669515:G:C	50	94	0.99	0.2589
20:54669562:A:G	50	100	1	0.252
20:54669661:A:T	49	98	0.96	0.3197
20:54669664:A:T	49	95.9	0.97	0.3223
20:54669667:A:T	49	95.9	0.97	0.3219
20:54669670:A:T	49	95.9	0.97	0.3221
20:54669673:A:T	50	96	0.98	0.3232
20:54669676:A:T	49	93.9	0.94	0.35
20:54669682:T:A	47	93.6	0.81	0.03468
20:54669685:T:A	48	79.2	0.74	0.1311
20:54669705:C:T	49	98	1	0.252
20:54669822:C:A	50	100	1	0.1167
20:54670098:G:A	50	100	0.8	0.0374
20:54670115:T:G	50	100	1	0.4443
20:54670187:C:T	50	98	0.99	0.2992
20:54670392:C:T	50	100	1	0.2736
20:54670464:A:T	50	100	0.99	0.3342
20:54670820:G:A	50	100	0.99	0.3141
20:54670917:C:G	50	100	0.99	0.4305
20:54671005:C:T	50	100	1	0.01561
20:54671057:C:T	50	100	1	0.4503
20:54671066:T:G	50	100	1	0.4343
20:54671072:G:A	50	100	1	0.4343
20:54671079:T:A	50	100	1	0.4341
20:54671150:T:C	50	100	1	0.4343
20:54671198:A:G	50	100	1	0.4341
20:54671418:G:A	50	100	1	0.4824
20:54671446:G:A	50	100	1	0.2709
20:54671628:T:C	50	100	1	0.2927
20:54671716:C:G	50	100	1	0.4909
20:54671883:T:C	50	100	1	0.2925
20:54671964:T:C	50	98	0.99	0.3106
20:54672056:G:A	50	98	1	0.2925
20:54672077:A:C	49	100	1	0.02052
20:54672085:T:C	49	100	1	0.2925
20:54672451:A:G	50	100	0.99	0.2625
20:54672787:T:C	50	100	1	0.0158
20:54672815:C:T	50	100	1	0.2765
20:54672960:T:C	50	100	0.99	0.2767
20:54673018:C:T	50	100	0.99	0.01471
20:54673058:C:T	50	100	0.99	0.2709
20:54673059:A:G	50	100	1	0.215
20:54673092:G:A	50	100	0.99	0.2765
20:54673104:C:T	50	100	0.99	0.2765
20:54673259:C:T	50	100	1	0.0158
20:54673438:G:A	50	100	0.99	0.2709
20:54673519:C:T	50	100	0.99	0.2765
20:54673711:C:T	50	100	1	0.0158
20:54673801:A:G	50	100	0.99	0.2146
20:54673830:C:T	50	100	1	0.0158
20:54673914:G:A	50	100	0.99	0.2763
20:54674008:A:G	50	100	0.98	0.1612
20:54674111:G:A	50	100	0.99	0.2763
20:54674362:A:G	50	100	0.95	0.01235
20:54674777:T:C	50	98	0.98	0.2024
20:54674831:T:C	50	98	0.99	0.4099
20:54674964:C:A	50	100	0.96	0.01198
20:54675195:G:A	50	100	1	0.248
20:54675349:G:C	50	98	0.99	0.4176
20:54675536:C:T	50	100	1	0.4176
20:54675549:G:T	50	100	0.9	0.04466
20:54675675:C:T	50	100	1	0.4176
20:54675691:T:G	50	100	1	0.417
20:54675825:T:C	50	100	1	0.04757
20:54675838:A:T	50	100	1	0.4176
20:54676668:T:C	50	100	0.99	0.4174
20:54676923:G:A	50	98	0.98	0.04484
20:54676931:T:G	50	100	1	0.4172
20:54677098:C:T	50	100	1	0.03014
20:54677109:C:T	50	100	1	0.4172
20:54677168:G:A	50	100	1	0.4165
20:54677214:C:G	50	100	1	0.4168
20:54677267:C:G	50	98	0.9	0.03758
20:54677340:A:G	50	98	1	0.2182
20:54677419:G:C	50	100	1	0.03831
20:54677454:C:T	50	100	1	0.4168
20:54677519:A:G	50	100	1	0.36870000000000003
20:54677571:T:C	50	100	1	0.4167
20:54677625:G:A	50	100	1	0.4176
20:54678023:G:T	50	100	0.99	0.2567
20:54678187:G:A	50	100	1	0.2656
20:54678205:G:C	50	100	1	0.4167
20:54678254:T:A	50	100	1	0.4176
20:54678511:T:C	50	100	0.99	0.2658
20:54678808:G:A	50	100	1	0.1509
20:54679015:G:A	50	100	1	0.1511
20:54679078:A:G	50	100	1	0.1509
20:54679761:T:C	50	100	1	0.1732
20:54679924:C:T	50	100	1	0.1512
20:54680199:C:T	50	100	0.99	0.2578
20:54680251:A:G	50	100	1	0.1512
20:54680651:C:T	50	100	1	0.1512
20:54680952:A:G	50	100	0.99	0.2193
20:54680981:T:C	50	100	0.99	0.409
20:54681269:A:G	50	100	0.92	0.01144
20:54681433:C:T	50	98	0.98	0.2495
20:54681554:G:A	50	98	0.98	0.3981
20:54681769:G:T	50	98	0.98	0.252
20:54682104:C:T	50	100	1	0.03032
20:54682170:A:G	50	100	0.97	0.216
20:54682306:C:T	50	100	0.99	0.06863
20:54682900:G:C	50	98	0.9	0.2683
20:54683042:G:A	50	100	0.91	0.2958
20:54683297:C:T	50	96	0.97	0.02288
20:54683754:G:A	50	100	0.99	0.03232
20:54683851:T:G	50	100	0.99	0.03341
20:54683865:A:T	50	100	1	0.03159
20:54684172:A:C	50	100	0.97	0.3696
20:54684401:A:G	50	100	0.99	0.2122
20:54684426:A:G	50	100	0.98	0.3725
20:54684686:A:G	50	100	0.96	0.4779
20:54684866:G:A	50	94	0.8	0.03268
20:54684966:T:C	50	100	0.84	0.02088
20:54684987:T:C	50	100	1	0.05955
20:54685020:G:A	50	100	1	0.02741
20:54685072:A:T	50	100	1	0.03232
20:54685297:A:G	50	100	0.98	0.307
20:54685350:G:T	48	100	0.78	0.01307
20:54685606:C:G	50	100	1	0.02869
20:54685877:A:C	50	94	0.95	0.3143
20:54686374:T:G	50	98	0.98	0.3725
20:54686906:C:T	50	100	0.98	0.03504
20:54687013:C:T	50	100	1	0.03214
20:54687259:C:T	50	100	1	0.03214
20:54687417:C:T	50	100	0.99	0.05792
20:54687459:C:T	50	100	1	0.03214
20:54687581:T:C	50	100	0.99	0.3431
20:54687709:A:T	50	100	1	0.1672
20:54687783:C:T	50	100	1	0.03214
20:54688517:C:A	50	100	0.99	0.03232
20:54688671:T:A	50	100	1	0.03214
20:54688712:C:A	50	100	1	0.1685
20:54688778:C:T	50	100	0.99	0.2709
20:54688914:T:C	50	100	1	0.05864
20:54688969:A:C	50	100	1	0.1685
20:54689279:G:A	50	100	1	0.03195
20:54690000:T:C	50	100	1	0.03195
20:54690063:A:C	50	100	0.98	0.1102
20:54690375:G:T	50	96	0.7	0.01017
20:54690569:T:G	50	100	0.99	0.2818
20:54690671:C:T	50	100	0.98	0.01235
20:54690816:C:A	43	93	0.96	0.2827
20:54690824:C:A	42	78.6	0.96	0.368
20:54690865:C:T	49	95.9	0.99	0.284
20:54690922:T:C	50	100	1	0.08569
20:54691823:G:T	50	100	0.99	0.1104
20:54691864:T:C	50	100	1	0.03195
20:54692133:G:A	50	100	0.99	0.319
20:54692388:C:T	50	100	1	0.03214
20:54692609:C:A	50	100	0.99	0.03214
20:54692767:T:C	50	100	0.99	0.2814
20:54693101:G:A	50	94	0.81	0.05084
20:54693327:T:C	50	100	0.95	0.03631
20:54693569:G:A	50	100	1	0.1703
20:54693903:C:T	50	100	1	0.2803
20:54694104:C:G	50	100	1	0.1705
20:54694449:G:A	50	100	1	0.02052
20:54694662:A:G	50	100	1	0.10780000000000001
20:54694718:T:G	50	100	1	0.2959
20:54694876:G:A	50	100	0.99	0.1774
20:54695188:A:T	50	100	0.99	0.2939
20:54695420:G:C	50	100	0.99	0.2939
20:54695737:C:G	50	100	1	0.2974
20:54696037:G:A	50	100	1	0.1106
20:54696150:A:G	50	100	0.99	0.2939
20:54696229:T:G	50	100	0.99	0.2939
20:54696522:C:T	50	100	0.97	0.3023
20:54696760:C:G	50	100	0.98	0.321
20:54696803:C:T	50	100	1	0.1089
20:54697048:G:A	50	100	0.99	0.2939
20:54697116:A:G	50	100	0.98	0.09877
20:54697345:T:C	50	100	1	0.03195
20:54697462:A:G	50	100	0.99	0.1785
20:54697567:C:T	50	100	0.99	0.382
20:54697635:T:C	50	100	1	0.2976
20:54697817:T:C	50	100	0.99	0.1783
20:54697818:G:A	50	100	0.98	0.2938
20:54697872:C:T	50	100	1	0.2271
20:54698444:G:C	50	100	0.99	0.2939
20:54698533:T:C	50	100	0.99	0.1785
20:54698556:A:G	50	100	1	0.2974
20:54698688:T:C	50	100	1	0.2288
20:54699047:T:G	50	100	1	0.2288
20:54699655:C:G	50	100	0.99	0.2939
20:54700332:G:T	50	98	1	0.1098
20:54701173:C:T	50	100	0.99	0.08297
20:54701204:C:T	50	100	0.98	0.04702
20:54701334:A:G	50	98	1	0.2892
20:54701485:A:G	50	98	0.99	0.3001
20:54701490:C:A	50	100	1	0.2948
20:54701676:C:T	50	98	1	0.4119
20:54701781:A:T	50	100	0.92	0.01144
20:54701782:A:G	50	98	1	0.3328
20:54702313:A:G	50	98	1	0.4132
20:54702381:G:A	50	100	1	0.2879
20:54702527:C:A	50	100	0.95	0.08824
20:54702551:G:A	50	98	0.99	0.2781
20:54703182:T:C	50	100	1	0.1719
20:54703381:G:A	50	98	1	0.3709
20:54703700:C:T	50	98	1	0.1062
20:54703764:T:C	50	84	0.94	0.3597
20:54704261:G:A	50	100	0.94	0.01289
20:54704307:A:T	50	100	0.99	0.03177
20:54704365:G:A	50	100	1	0.3221
20:54704668:C:T	49	100	1	0.3221
20:54704890:C:G	50	98	1	0.299
20:54705055:G:A	50	100	1	0.03377
20:54705221:T:C	50	98	1	0.299
20:54705621:C:A	50	98	1	0.2874
20:54705699:C:T	50	98	0.93	0.232
20:54706132:T:G	50	98	1	0.2987
20:54706350:A:G	50	100	0.9	0.01634
20:54706664:C:T	50	100	1	0.2894
20:54707571:T:C	50	98	0.91	0.03177
20:54707600:G:A	50	100	1	0.303
20:54707635:A:G	50	100	1	0.2918
20:54708107:G:A	50	100	1	0.1057
20:54708394:G:A	50	100	1	0.2856
20:54708574:T:C	50	98	1	0.4134
20:54708965:G:A	50	96	0.8	0.09023
20:54708999:T:G	50	100	1	0.2878
20:54709003:T:C	50	100	1	0.1714
20:54709010:T:C	50	98	1	0.2798
20:54709065:G:A	50	100	0.93	0.01471
20:54709276:A:G	50	100	1	0.3219
20:54709504:A:G	50	98	0.96	0.03395
20:54709776:G:T	50	100	1	0.2874
20:54709909:A:G	50	100	0.99	0.2876
20:54710141:A:C	50	100	0.9	0.01017
20:54710143:C:G	50	98	1	0.4136
20:54710222:A:T	50	100	1	0.2858
20:54710286:A:G	50	100	1	0.2874
20:54710361:A:T	50	100	1	0.2878
20:54711084:C:A	50	100	1	0.287
20:54711178:T:G	50	100	1	0.1712
20:54711882:G:T	50	100	0.99	0.2889
20:54712022:G:A	50	100	0.99	0.1532
20:54712306:A:G	50	100	0.99	0.2899
20:54712559:C:G	50	98	0.93	0.4096
20:54712566:C:T	50	98	0.94	0.2947
20:54712603:G:A	50	92	0.94	0.3617
20:54713020:T:A	50	90	0.86	0.4532
20:54713107:C:T	50	92	0.81	0.4748
20:54713403:T:C	50	96	0.78	0.1064
20:54713748:G:T	50	98	0.91	0.08533
20:54713891:C:G	50	98	0.88	0.09931
20:54713897:G:A	50	100	0.96	0.01924
20:54713972:G:A	50	100	0.94	0.1353
20:54714303:T:C	50	100	0.92	0.05574
20:54714757:A:G	50	100	0.95	0.138
20:54715014:C:T	50	98	0.87	0.01035
20:54715245:G:C	50	96	0.98	0.258
20:54715598:A:C	50	94	0.98	0.2642
20:54715854:T:C	50	96	0.98	0.1033
20:54715862:G:A	50	98	0.98	0.08188
20:54716096:A:T	50	100	0.9	0.01035
20:54716217:G:A	50	96	0.98	0.2438
20:54716545:G:A	50	94	0.97	0.2716
20:54716699:T:C	50	98	0.99	0.1472
20:54716778:C:A	50	98	0.99	0.07553
20:54717058:C:A	50	98	0.96	0.1011
20:54719038:A:C	49	89.8	0.91	0.1806
20:54719039:A:C	50	98	1	0.01852
20:54719041:A:C	50	96	0.96	0.1512
20:54719042:A:C	50	100	1	0.02052
20:54719044:A:C	50	96	0.95	0.1511
20:54719045:A:C	49	100	1	0.02052
20:54719047:A:C	50	96	0.96	0.09677
20:54719335:C:T	50	98	0.98	0.1541
20:54720543:A:G	50	98	0.99	0.01943
20:54720835:A:G	50	98	0.99	0.1852
20:54721066:G:T	50	96	0.99	0.2384
20:54721432:C:T	50	100	1	0.02324
20:54721862:G:T	50	98	0.98	0.2685
20:54722723:A:G	50	100	0.73	0.03704
20:54722809:G:C	50	98	0.99	0.1687
20:54723047:A:C	50	98	0.99	0.1525
20:54723050:C:T	50	98	0.99	0.1552
20:54723103:C:G	50	98	0.99	0.1552
20:54723211:A:G	50	98	0.99	0.1763
20:54723242:C:T	50	98	0.99	0.1554
20:54723280:G:T	50	98	1	0.1554
20:54723364:A:T	50	98	0.99	0.1002
20:54723419:A:T	50	100	1	0.1558
20:54723427:G:T	50	100	1	0.156
20:54723614:C:G	50	100	1	0.03032
20:54723616:C:G	50	100	0.98	0.07607
20:54723618:C:G	50	100	1	0.108
20:54723620:C:G	50	100	0.97	0.1176
20:54723684:C:A	50	100	0.99	0.05501
20:54723759:T:C	50	100	1	0.156
20:54723827:C:T	50	100	1	0.156
20:54723852:A:T	50	100	1	0.156
20:54723861:C:A	50	100	0.99	0.1532
20:54723949:T:C	50	100	1	0.02306
20:54724129:C:T	50	100	1	0.156
20:54724259:T:A	50	100	1	0.156
20:54724280:G:A	50	100	1	0.1532
20:54724359:A:C	50	100	1	0.1561
20:54724394:G:A	50	100	0.99	0.05501
20:54724455:G:C	50	100	1	0.1561
20:54724497:C:T	50	100	0.99	0.01943
20:54724781:C:T	49	100	1	0.1561
20:54724816:T:G	50	100	1	0.1561
20:54724903:C:A	50	100	1	0.02306
20:54724998:A:T	50	100	0.86	0.01816
20:54725062:T:A	50	100	1	0.1561
20:54725516:A:C	50	100	1	0.283
20:54725727:A:T	50	100	1	0.157
20:54725925:C:G	50	100	1	0.1543
20:54725999:G:A	50	96	0.87	0.03032
20:54726002:T:A	50	100	1	0.1541
20:54726102:A:G	50	100	1	0.2366
20:54726728:T:C	50	100	1	0.1572
20:54726767:T:C	50	100	1	0.157
20:54726803:T:C	50	100	1	0.157
20:54726852:G:A	50	100	1	0.02233
20:54727033:T:A	50	100	1	0.1569
20:54727084:A:G	50	100	1	0.2683
20:54727147:T:A	50	100	1	0.1569
20:54727172:G:T	50	96	0.6	0.02542
20:54727723:A:G	50	100	0.99	0.1786
20:54727734:T:A	50	100	0.99	0.1569
20:54727749:G:A	50	100	0.99	0.1569
20:54727885:C:T	50	100	0.99	0.2466
20:54727893:T:A	50	100	0.99	0.1569
20:54728422:G:T	50	100	0.99	0.01924
20:54728663:T:G	50	100	0.99	0.1854
20:54728907:G:C	50	100	0.99	0.1569
20:54729244:C:T	50	100	0.95	0.01198
20:54729508:C:T	50	98	0.88	0.03994
20:54730016:A:T	50	96	0.93	0.09786
20:54730138:C:T	50	100	0.99	0.1541
20:54730578:G:A	50	100	0.91	0.02306
20:54730700:A:G	50	98	0.99	0.1565
20:54730730:G:A	50	98	0.99	0.1565
20:54730758:G:A	50	98	0.99	0.1538
20:54731593:A:G	50	100	0.98	0.02324
20:54731598:A:G	50	98	0.98	0.1534
20:54732132:A:G	50	98	0.99	0.1565
20:54732434:C:T	50	98	0.99	0.1565
20:54733115:C:G	50	98	0.99	0.09877
20:54733779:T:C	50	100	1	0.0216
20:54734431:A:G	50	100	0.98	0.02288
20:54734765:G:A	50	98	0.99	0.1567
20:54734773:G:T	49	98	0.99	0.1567
20:54734825:G:A	50	100	1	0.01816
20:54734861:G:A	50	98	0.99	0.1567
20:54734930:G:A	50	98	0.99	0.154
20:54735155:G:A	50	98	0.99	0.1567
20:54735212:T:C	50	100	0.87	0.02033
20:54735483:A:G	50	98	0.99	0.1538
20:54736032:T:C	50	98	0.99	0.1565
20:54737844:C:T	50	92	0.98	0.1687
20:54738035:C:A	50	100	0.91	0.01089
20:54738137:C:G	50	94	0.98	0.1777
20:54738262:T:C	50	92	0.94	0.2662
20:54738397:G:A	50	98	0.95	0.01997
20:54738422:A:G	50	100	0.81	0.02596
20:54738459:C:A	50	98	0.98	0.1708
20:54738588:C:A	50	98	0.97	0.1692
20:54739042:C:T	50	100	1	0.01144
20:54739105:C:G	50	98	0.98	0.1227
20:54739236:C:T	50	96	0.97	0.03758
20:54739365:A:G	50	100	0.98	0.1073
20:54739405:T:C	50	98	0.96	0.05138
20:54739931:G:A	50	100	0.97	0.0512
20:54739995:A:G	50	100	0.97	0.05138
20:54740064:T:C	50	100	0.95	0.01089
20:54740103:T:A	50	100	0.98	0.05138
20:54740190:C:T	47	100	1	0.03068
20:54740200:C:T	46	97.8	0.98	0.08224
20:54740306:G:A	50	90	0.82	0.06663
20:54740320:G:A	50	90	0.86	0.07208
20:54740394:T:C	50	100	0.99	0.05138
20:54740405:A:G	50	100	0.99	0.08261
20:54740453:C:T	50	100	0.97	0.0512
20:54740471:G:A	50	100	0.97	0.0512
20:54740510:T:C	50	100	0.98	0.08243
20:54741579:G:A	50	100	0.99	0.0541
20:54741890:A:G	50	98	0.97	0.3727
20:54741910:A:G	50	100	0.99	0.04993
20:54742428:G:T	49	100	1	0.01797
20:54742849:A:G	50	100	1	0.02578
20:54742859:G:A	50	100	0.99	0.04684
20:54743554:A:G	50	100	0.99	0.1086
20:54743987:C:T	50	100	0.95	0.0187
20:54744589:T:C	50	100	1	0.1084
20:54744622:C:T	50	98	0.98	0.3894
20:54744698:A:G	50	100	1	0.10780000000000001
20:54745222:G:A	50	100	0.97	0.05392
20:54745365:A:G	50	100	0.65	0.01707
20:54747003:A:C	50	100	1	0.0541
20:54747790:T:C	50	100	1	0.1086
20:54747976:C:T	50	98	0.94	0.06155
20:54748131:C:G	50	100	1	0.3555
20:54748263:C:A	50	98	1	0.3678
20:54748319:A:G	50	100	1	0.05428
20:54748639:A:G	50	100	1	0.05447
20:54748748:T:C	50	100	1	0.01816
20:54748852:G:A	50	100	1	0.01816
20:54749183:T:C	50	100	1	0.01816
20:54749324:G:A	50	100	0.79	0.0305
20:54749347:T:C	50	100	1	0.01816
20:54749849:C:T	50	100	1	0.3845
20:54750290:C:T	50	100	1	0.04539
20:54750527:A:G	50	100	0.84	0.05211
20:54750569:A:T	50	100	1	0.05265
20:54750726:G:C	50	100	1	0.05265
20:54750820:G:C	50	100	1	0.05283
20:54750857:A:G	50	100	1	0.05283
20:54750858:C:T	50	100	1	0.05265
20:54750954:C:T	50	100	1	0.04539
20:54751619:A:C	50	100	1	0.05265
20:54751717:C:T	50	100	0.98	0.02505
20:54751806:T:C	50	100	0.91	0.1411
20:54751859:A:G	50	100	1	0.3658
20:54752426:C:T	50	100	1	0.0207
20:54752516:T:C	50	100	1	0.01816
20:54752741:T:G	50	100	1	0.05265
20:54752801:A:G	50	100	1	0.05283
20:54752858:A:G	50	100	1	0.08351
20:54753087:T:A	50	100	1	0.05265
20:54753191:C:T	50	100	0.99	0.09205
20:54753236:T:G	50	100	1	0.08351
20:54753255:C:G	50	100	1	0.05265
20:54753362:A:G	50	100	1	0.3475
20:54753494:T:C	50	100	0.87	0.03232
20:54753596:G:A	50	98	1	0.3386
20:54753833:C:T	50	100	1	0.05265
20:54753961:A:G	50	100	1	0.04539
20:54754224:A:G	50	100	1	0.3593
20:54754477:A:G	50	100	1	0.1055
20:54754575:G:A	50	100	0.9	0.0118
20:54754828:A:G	50	100	1	0.01452
20:54754849:C:A	50	98	0.84	0.02633
20:54755150:T:G	50	100	0.99	0.03831
20:54755153:C:T	50	100	0.99	0.03831
20:54755650:C:A	49	100	1	0.1207
20:54755725:C:T	50	100	1	0.3658
20:54755938:C:T	50	100	1	0.02542
20:54755952:C:A	50	100	1	0.02505
20:54755981:C:A	50	100	1	0.0935
20:54756090:G:T	50	100	1	0.04521
20:54756177:G:T	50	100	1	0.0167
20:54756219:G:C	50	96	1	0.1367
20:54756231:A:T	50	96	1	0.1365
20:54756439:T:A	50	100	1	0.05265
20:54756587:C:G	50	100	1	0.01816
20:54756601:G:A	50	100	0.98	0.05265
20:54756623:G:A	50	100	1	0.05283
20:54756759:A:G	50	100	1	0.3811
20:54756872:C:G	50	100	1	0.1456
20:54756951:A:C	50	98	0.75	0.04757
20:54757114:T:C	50	100	1	0.3504
20:54757249:C:T	50	100	1	0.01834
20:54757700:G:C	50	100	1	0.12
20:54758452:G:A	50	100	1	0.05247
20:54758550:A:G	50	100	1	0.0256
20:54758980:G:T	50	100	0.99	0.3824
20:54759013:G:T	50	100	0.99	0.03958
20:54759287:T:C	50	100	1	0.382
20:54759308:G:A	50	100	1	0.04521
20:54759446:G:A	50	100	0.8	0.03214
20:54759537:G:T	50	100	1	0.1106
20:54759656:C:T	50	100	1	0.04521
20:54759660:G:A	50	100	1	0.01834
20:54760571:C:T	50	100	1	0.01816
20:54760702:A:G	50	98	1	0.09368
20:54760812:A:T	50	100	1	0.05247
20:54760996:C:G	50	100	1	0.0256
20:54761179:G:T	50	98	1	0.03014
20:54761262:T:C	50	100	1	0.05247
20:54761263:A:G	50	100	1	0.0256
20:54761773:C:T	50	98	0.94	0.01253
20:54762047:C:A	50	100	1	0.1209
20:54762156:G:C	50	100	1	0.1207
20:54762333:C:A	50	100	0.95	0.01434
20:54762454:C:T	50	100	0.79	0.0305
20:54762466:A:G	50	100	1	0.01362
20:54762589:T:C	50	100	1	0.1732
20:54762780:T:A	50	100	1	0.0207
20:54762782:G:A	50	100	1	0.0207
20:54762926:C:G	50	100	1	0.1207
20:54763008:G:A	50	100	1	0.1209
20:54763018:G:A	50	100	1	0.1207
20:54763019:T:C	50	100	1	0.1207
20:54763077:C:A	50	100	1	0.1207
20:54763191:C:T	50	100	1	0.1207
20:54763316:G:A	50	98	0.99	0.09023
20:54763918:A:G	50	100	1	0.02814
20:54764368:C:T	50	100	1	0.3537
20:54764696:T:C	50	100	0.95	0.01107
20:54764831:A:G	50	100	1	0.05229
20:54764844:T:C	50	98	1	0.35
20:54764849:G:A	50	100	1	0.1986
20:54765038:A:G	50	100	0.91	0.1356
20:54765156:C:T	50	100	0.97	0.01816
20:54765207:G:A	50	100	1	0.04357
20:54765674:C:A	50	98	1	0.0512
20:54765710:G:C	50	98	1	0.04847
20:54765806:T:C	50	98	1	0.0512
20:54766141:G:A	50	98	1	0.05102
20:54766362:T:C	50	100	0.95	0.0354
20:54766529:A:G	50	100	1	0.1204
20:54766793:C:T	49	100	0.94	0.01816
20:54767036:C:T	50	100	1	0.0256
20:54767103:G:A	50	98	1	0.345
20:54767412:G:A	50	100	0.9	0.1393
20:54767492:T:C	50	100	1	0.0512
20:54767810:G:A	50	100	1	0.04339
20:54767883:A:T	50	100	1	0.0512
20:54767917:C:T	50	100	0.72	0.03558
20:54768101:C:T	49	100	1	0.0512
20:54768112:T:C	49	100	1	0.0512
20:54768264:C:G	50	100	1	0.0512
20:54768422:T:C	50	100	1	0.0512
20:54768462:C:T	50	100	1	0.1206
20:54768683:G:A	50	100	1	0.0512
20:54768692:G:T	50	100	1	0.0512
20:54768739:G:C	50	100	1	0.0207
20:54768742:T:C	50	100	1	0.0512
20:54768848:T:C	50	100	1	0.0512
20:54768997:C:G	50	100	1	0.04484
20:54769056:T:C	50	100	1	0.0512
20:54769386:A:G	50	100	1	0.08479
20:54769502:C:T	50	100	1	0.1206
20:54769581:A:G	50	100	1	0.1055
20:54769603:C:G	50	100	1	0.11
20:54769688:C:T	50	100	0.99	0.3468
20:54770388:C:G	50	100	1	0.1206
20:54771236:A:G	50	100	0.99	0.3816
20:54771490:A:G	50	100	0.99	0.1206
20:54771763:C:T	50	100	0.85	0.02705
20:54771764:G:T	50	100	0.99	0.1206
20:54771877:C:T	50	100	0.85	0.02723
20:54772770:C:A	50	100	0.99	0.05029
20:54772988:G:A	50	98	1	0.09368
20:54773187:G:A	50	100	1	0.04357
20:54773469:A:C	50	100	0.99	0.05138
20:54773830:G:A	50	98	1	0.09314
20:54773909:T:G	50	100	0.99	0.05174
20:54773962:G:A	50	100	0.7	0.01852
20:54774065:C:A	50	100	0.99	0.0256
20:54774439:G:A	50	100	0.93	0.0118
20:54774637:G:A	50	100	0.85	0.01834
20:54775201:G:A	50	98	0.69	0.01089
20:54775712:T:C	50	100	1	0.3836
20:54776081:G:A	50	100	1	0.1202
20:54776310:A:G	50	98	0.86	0.03486
20:54776651:C:T	50	100	0.81	0.01816
20:54776675:G:A	50	100	0.85	0.01816
20:54776769:T:C	50	98	0.99	0.1966
20:54776887:T:G	50	100	1	0.3642
20:54777152:G:A	50	100	1	0.03903
20:54777178:C:A	50	100	1	0.0443
20:54778043:G:T	50	100	1	0.1202
20:54779114:T:G	50	100	1	0.232
20:54779664:C:T	50	100	1	0.09386
20:54779911:C:T	50	100	1	0.1204
20:54780082:A:G	50	100	0.91	0.01162
20:54780306:C:A	50	100	1	0.1202
20:54780358:T:C	50	100	0.99	0.1979
20:54780626:T:G	50	100	0.85	0.01834
20:54781403:G:A	50	100	1	0.04412
20:54782284:T:G	50	100	0.99	0.05428
20:54782424:T:C	50	100	1	0.106
20:54782673:G:A	50	100	0.92	0.01943
20:54782832:A:G	50	100	1	0.3633
20:54782891:G:A	50	98	0.85	0.03068
20:54782959:G:C	50	98	0.99	0.09731
20:54783284:C:A	50	98	0.82	0.03086
20:54783290:C:T	50	98	0.85	0.03086
20:54783304:C:T	50	98	0.68	0.03141
20:54783537:G:A	50	100	0.99	0.0512
20:54783635:T:A	50	98	1	0.1218
20:54783906:G:A	50	100	1	0.04394
20:54784437:C:G	50	100	1	0.0443
20:54785017:A:G	50	100	0.84	0.01834
20:54785047:C:T	50	100	0.99	0.02596
20:54785082:C:T	50	100	1	0.03922
20:54785390:A:C	48	97.9	0.99	0.03468
20:54785679:A:C	50	100	0.99	0.02596
20:54785696:C:G	50	98	0.99	0.04521
20:54785854:A:C	50	100	0.96	0.0345
20:54785923:T:C	50	98	0.99	0.1728
20:54786217:T:C	49	100	0.99	0.2048
20:54786268:C:T	50	98	0.99	0.1707
20:54786269:G:A	50	100	0.94	0.03994
20:54786508:G:A	50	100	0.99	0.1195
20:54786665:G:C	50	82	0.96	0.1318
20:54786948:G:A	49	100	0.99	0.1193
20:54786951:G:A	49	93.9	0.93	0.1393
20:54787007:A:T	50	96	0.99	0.08914
20:54787401:T:C	50	100	0.98	0.02614
20:54787535:C:A	50	100	0.99	0.07571
20:54787724:C:G	50	100	1	0.03558
20:54787866:C:G	50	98	0.99	0.3756
20:54787958:C:G	48	93.8	0.99	0.09314
20:54788067:T:C	47	95.7	1	0.03958
20:54788135:A:G	49	95.9	0.99	0.1705
20:54788258:C:T	50	100	0.99	0.0984
20:54788259:G:A	50	100	0.96	0.07789
20:54788284:A:G	50	100	0.99	0.09858
20:54788300:G:A	50	98	0.99	0.09386
20:54788436:G:A	50	98	0.99	0.09314
20:54788467:C:A	50	100	1	0.04448
20:54788731:C:T	50	100	0.99	0.1728
20:54788794:G:A	50	100	0.99	0.1195
20:54788816:A:C	50	100	0.99	0.1732
20:54788897:C:A	50	100	0.84	0.01852
20:54789257:T:G	50	100	0.97	0.02596
20:54790307:T:C	50	98	0.93	0.1745
20:54790650:T:A	50	100	0.98	0.0394
20:54791033:C:T	50	100	0.98	0.0394
20:54791036:T:C	50	100	0.97	0.0374
20:54791387:A:G	50	100	0.96	0.02614
20:54791494:A:G	50	98	0.7	0.0118
20:54791496:A:G	50	100	0.88	0.1211
20:54791675:T:A	50	94	0.72	0.04339
20:54793093:C:A	50	100	0.93	0.02505
20:54793228:C:T	50	100	0.93	0.02524
20:54793716:G:A	50	94	0.78	0.1997
20:54793772:G:T	50	90	0.77	0.1625
20:54793892:A:G	50	96	0.72	0.01943
20:54793941:C:A	50	88	0.71	0.1607
20:54794527:A:T	50	96	0.83	0.07298
20:54794678:T:C	50	94	0.62	0.09677
20:54794910:T:G	50	92	0.82	0.1124
20:54795103:G:A	50	100	0.86	0.03032
20:54795110:T:G	50	96	0.84	0.07498
20:54795259:C:T	50	98	0.66	0.01162
20:54795325:C:G	50	98	0.81	0.02415
20:54795387:G:A	50	100	0.8	0.2796
20:54795609:G:A	50	98	0.83	0.2932
20:54796003:A:T	50	94	0.85	0.1313
20:54796350:G:A	50	100	0.98	0.0345
20:54796368:C:A	50	100	0.98	0.0345
20:54796753:T:C	50	100	0.98	0.05882
20:54796759:C:T	50	100	0.98	0.05882
20:54797263:G:C	50	96	0.88	0.3987
20:54797341:C:T	50	100	1	0.03304
20:54797446:A:G	50	100	1	0.03304
20:54797557:T:C	50	100	0.86	0.01107
20:54797606:T:A	50	100	0.92	0.03268
20:54797715:T:C	50	98	0.88	0.06354
20:54797780:T:A	50	100	0.99	0.05737
20:54798000:T:G	50	96	0.9	0.4178
20:54798050:T:C	50	100	1	0.02959
20:54798320:T:C	50	100	1	0.06082
20:54798353:G:T	50	96	0.9	0.3898
20:54798459:C:T	50	100	0.8	0.01961
20:54798585:T:G	50	100	1	0.06082
20:54798716:C:A	50	100	1	0.06046
20:54798742:C:T	50	100	1	0.06046
20:54798891:A:T	50	100	1	0.06046
20:54798926:C:T	50	100	1	0.06046
20:54798946:G:A	50	100	1	0.03322
20:54799265:A:G	50	100	1	0.06046
20:54799334:T:C	50	100	1	0.06046
20:54799336:T:C	50	100	0.9	0.03322
20:54799405:A:C	50	96	0.88	0.4699
20:54799515:G:C	50	100	1	0.06046
20:54799546:C:T	50	100	1	0.06046
20:54799595:A:C	50	100	1	0.06046
20:54799813:A:C	50	100	1	0.06064
20:54799842:C:G	50	100	0.96	0.0846
20:54800103:G:A	50	100	1	0.061
20:54800462:G:A	50	100	1	0.06064
20:54800471:T:A	50	100	0.76	0.03631
20:54800561:G:C	50	100	1	0.06082
20:54800564:C:T	50	100	0.93	0.01089
20:54800934:G:A	50	100	0.98	0.09604
20:54800991:T:A	50	100	0.96	0.09659
20:54801180:G:A	50	98	0.94	0.2892
20:54801262:A:C	50	100	0.91	0.02324
20:54801401:T:C	50	98	0.71	0.02705
20:54801813:G:A	50	100	1	0.05701
20:54802001:G:A	50	96	0.94	0.3241
20:54802038:G:T	50	98	0.9	0.06336
20:54802081:C:T	50	100	0.98	0.09786
20:54802653:A:G	50	100	1	0.05882
20:54802974:G:A	50	98	0.91	0.06118
20:54803206:G:A	50	100	0.78	0.02088
20:54803376:A:G	50	100	0.88	0.06427
20:54803384:G:A	50	98	0.9	0.06137
20:54803414:A:G	50	94	0.85	0.3008
20:54803812:A:G	50	96	0.93	0.1705
20:54804047:G:A	50	98	0.86	0.4882
20:54804110:C:T	50	94	0.86	0.4933
20:54804194:A:G	50	98	0.84	0.4802
20:54804294:G:A	50	96	0.92	0.1038
20:54804492:T:C	50	78	0.82	0.4372
20:54804659:G:T	50	100	0.76	0.02923
20:54804679:C:T	50	96	0.8	0.09786
20:54804771:C:G	50	100	0.85	0.01071
20:54804912:G:A	50	82	0.83	0.3092
20:54804961:T:G	50	92	0.85	0.1093
20:54804970:A:G	50	82	0.84	0.2426
20:54805079:C:T	50	94	0.88	0.1233
20:54805096:C:A	50	96	0.88	0.02288
20:54805328:A:G	50	100	0.8	0.03867
20:54805333:C:T	50	98	0.7	0.01017
20:54805364:G:C	50	100	0.69	0.01271
20:54805381:G:A	50	100	0.68	0.02687
20:54805450:A:G	50	100	0.71	0.01598
20:54805528:C:T	50	96	0.96	0.02869
20:54805692:C:T	50	100	0.85	0.02524
20:54805736:A:G	50	98	0.98	0.03595
20:54806021:T:C	50	100	0.98	0.01035
20:54806261:A:G	50	100	0.99	0.01035
20:54806368:T:C	49	100	1	0.01035
20:54806452:T:C	50	100	1	0.01035
20:54806483:G:A	50	100	0.96	0.1365
20:54806527:T:C	50	100	0.94	0.0719
20:54806934:C:T	50	100	0.97	0.01834
20:54807257:G:A	50	100	0.96	0.1656
20:54807313:G:C	50	100	1	0.01035
20:54807375:G:A	50	98	0.95	0.4167
20:54807419:T:A	50	100	0.97	0.0374
20:54807420:A:T	50	100	1	0.2208
20:54807581:G:A	50	100	0.99	0.2068
20:54807738:T:C	50	100	0.94	0.07062
20:54807744:A:G	50	100	0.99	0.2111
20:54807995:A:C	50	98	0.93	0.1247
20:54808157:C:T	50	98	0.82	0.01616
20:54808628:G:A	50	100	0.98	0.2057
20:54808629:T:A	50	100	0.98	0.2057
20:54808678:A:G	50	92	0.88	0.3834
20:54808859:G:A	50	100	1	0.01035
20:54809025:C:G	50	100	1	0.01035
20:54809528:T:A	50	100	0.87	0.02633
20:54810098:A:T	50	100	1	0.2215
20:54810381:G:A	50	100	0.99	0.2104
20:54810384:G:T	50	100	0.99	0.2104
20:54810415:C:T	50	100	1	0.01053
20:54810509:A:G	50	98	0.93	0.1229
20:54810668:G:T	50	98	0.95	0.2284
20:54810810:T:A	50	100	0.98	0.2106
20:54810835:A:T	50	96	0.94	0.1227
20:54811032:T:A	50	100	0.99	0.01035
20:54811088:G:A	50	98	0.78	0.01471
20:54811391:A:G	45	86.7	0.98	0.219
20:54811481:G:T	49	100	0.96	0.03595
20:54811486:C:T	47	93.6	0.98	0.2177
20:54811580:T:G	45	93.3	0.97	0.218
20:54811671:C:G	45	100	0.92	0.01616
20:54811696:G:A	43	100	0.87	0.05283
20:54811705:G:A	47	100	0.97	0.03522
20:54811747:G:C	49	100	0.92	0.01779
20:54811966:C:A	49	100	1	0.01035
20:54812172:G:A	46	100	0.97	0.03431
20:54812207:A:G	45	91.1	0.76	0.02233
20:54812422:T:C	50	100	0.92	0.01652
20:54812543:G:A	47	100	1	0.01017
20:54812574:C:G	48	87.5	0.94	0.1888
20:54812661:T:C	45	77.8	0.98	0.2533
20:54812709:C:A	50	92	0.99	0.04321
20:54812721:G:C	48	81.2	0.78	0.1138
20:54812757:G:C	48	79.2	0.98	0.2162
20:54812866:C:T	47	76.6	0.97	0.2121
20:54812911:G:A	49	100	1	0.01035
20:54812916:C:A	49	98	0.99	0.217
20:54812934:G:A	50	100	0.98	0.2168
20:54812986:T:C	50	100	0.99	0.2173
20:54813037:C:T	50	96	0.93	0.1095
20:54813069:T:C	50	100	0.99	0.2188
20:54813108:T:C	50	100	0.99	0.2179
20:54813267:C:T	50	100	1	0.2191
20:54813440:C:A	50	100	1	0.22
20:54813442:G:A	50	100	0.99	0.2197
20:54813480:A:G	50	100	1	0.22
20:54813507:G:A	50	100	1	0.2304
20:54813531:A:G	50	100	0.93	0.01634
20:54813625:G:T	50	100	0.91	0.05501
20:54813747:T:G	50	100	1	0.2213
20:54813784:C:T	46	95.7	0.99	0.2313
20:54813816:T:C	50	96	0.94	0.05283
20:54813818:T:C	48	91.7	0.96	0.1641
20:54813911:G:A	50	100	1	0.01035
20:54814166:A:G	50	100	1	0.2244
20:54814235:T:G	50	100	1	0.2349
20:54814331:G:A	50	96	1	0.04811
20:54814336:C:A	50	100	1	0.2242
20:54814339:G:A	50	96	1	0.04793
20:54814391:G:T	50	100	0.96	0.03595
20:54814426:C:A	50	96	1	0.04847
20:54814505:C:T	50	100	1	0.2251
20:54814813:A:G	50	100	1	0.2255
20:54814825:A:T	50	100	0.66	0.01725
20:54814839:G:C	50	100	1	0.2253
20:54815009:A:G	50	100	1	0.2255
20:54815039:C:T	50	100	1	0.2257
20:54815121:T:G	50	100	1	0.01035
20:54815288:A:G	50	100	1	0.2257
20:54815330:T:C	50	98	0.93	0.1881
20:54815392:C:T	50	100	1	0.2257
20:54815434:C:T	50	100	1	0.01035
20:54815447:T:C	50	100	1	0.236
20:54815555:C:G	50	100	0.97	0.03486
20:54815587:T:A	50	100	0.96	0.1393
20:54815671:G:A	50	100	1	0.2259
20:54815870:A:G	50	100	1	0.2262
20:54815881:T:C	50	100	1	0.01035
20:54816051:A:G	50	100	1	0.2264
20:54816059:A:C	50	98	1	0.2367
20:54816272:T:C	50	100	0.91	0.05683
20:54816552:T:C	50	100	1	0.01035
20:54816563:G:A	50	100	1	0.01035
20:54816600:C:T	50	100	1	0.2262
20:54816699:T:G	50	100	1	0.2264
20:54816726:C:T	50	100	1	0.2367
20:54816761:T:C	50	100	1	0.2264
20:54816790:C:T	50	100	1	0.2264
20:54816797:G:T	50	100	1	0.2264
20:54816819:G:C	50	100	0.94	0.01888
20:54816852:T:A	50	100	1	0.2264
20:54816921:A:G	50	100	1	0.2264
20:54816981:T:A	50	100	1	0.2367
20:54816982:T:G	50	100	1	0.2367
20:54817011:A:T	50	98	0.96	0.4595
20:54817464:A:G	50	100	1	0.01035
20:54817876:C:T	50	100	1	0.2262
20:54818013:G:A	50	100	1	0.01035
20:54818033:G:A	50	100	1	0.2367
20:54818100:G:A	50	100	1	0.2264
20:54818362:G:A	50	100	1	0.2264
20:54818397:T:A	50	98	0.93	0.1331
20:54818411:G:A	50	100	1	0.2266
20:54818441:C:G	50	96	0.99	0.04775
20:54818516:G:A	50	100	1	0.2268
20:54818658:A:C	50	100	0.96	0.1705
20:54818746:A:G	50	100	1	0.01035
20:54818823:C:T	50	100	0.85	0.01035
20:54818992:T:C	50	100	0.99	0.2271
20:54819177:A:G	50	100	1	0.01035
20:54819290:C:T	50	100	1	0.01035
20:54819379:T:C	50	98	0.99	0.2273
20:54819422:T:C	50	98	0.99	0.2273
20:54819473:G:A	50	98	0.99	0.2273
20:54819491:T:C	50	100	0.93	0.05683
20:54819537:A:G	50	98	0.99	0.2275
20:54819603:A:G	50	98	0.99	0.2275
20:54819624:T:G	50	98	0.99	0.2378
20:54819776:C:A	50	100	0.93	0.0158
20:54819801:A:G	50	100	0.99	0.2277
20:54819822:T:C	50	100	0.99	0.2277
20:54819843:C:T	49	100	0.99	0.2277
20:54819851:A:T	50	100	0.66	0.01761
20:54820028:G:A	45	80	0.61	0.07498
20:54820048:C:A	40	87.5	0.92	0.2253
20:54820190:A:G	43	81.4	0.99	0.2269
20:54820271:T:A	50	100	1	0.01035
20:54820345:T:C	50	100	1	0.01035
20:54820362:C:T	49	100	0.99	0.2275
20:54820478:A:G	50	100	0.99	0.2271
20:54820694:A:G	50	100	0.83	0.01107
20:54821013:C:A	50	100	0.95	0.1396
20:54821068:A:G	50	100	0.99	0.2406
20:54821166:C:G	50	100	0.99	0.2302
20:54821170:T:C	50	100	0.99	0.2407
20:54821224:C:A	50	100	0.99	0.2304
20:54821232:A:G	50	100	0.99	0.2304
20:54821608:A:G	50	100	1	0.01035
20:54821676:T:C	50	98	0.99	0.04793
20:54821707:C:T	50	100	1	0.01035
20:54821723:C:T	50	100	0.99	0.2271
20:54821930:G:A	50	96	0.99	0.04793
20:54821973:C:T	50	100	0.98	0.2271
20:54821974:A:G	50	100	0.99	0.2306
20:54822245:A:G	50	100	0.97	0.03486
20:54822329:G:T	50	100	0.99	0.2297
20:54822470:C:T	50	100	0.99	0.2308
20:54822502:G:A	50	100	1	0.01035
20:54822513:C:T	50	100	0.9	0.01779
20:54822553:T:G	50	100	0.99	0.2308
20:54822580:A:G	50	100	0.99	0.2409
20:54822805:C:T	50	100	0.98	0.02106
20:54822850:T:C	50	100	0.99	0.2308
20:54822878:T:C	50	100	0.99	0.2306
20:54823016:C:T	50	100	0.99	0.2308
20:54823447:T:C	50	100	1	0.01035
20:54823655:G:A	50	100	0.99	0.2304
20:54823689:C:A	50	100	0.94	0.08751
20:54823995:A:C	50	100	0.92	0.1422
20:54824023:C:T	50	100	0.9	0.02996
20:54824106:C:T	50	92	0.76	0.1169
20:54824681:A:T	50	100	0.77	0.02633
20:54824695:C:G	50	92	0.79	0.07062
20:54824777:A:G	50	94	0.73	0.3021
20:54824882:T:C	50	84	0.7	0.08297
20:54824958:A:G	50	92	0.8	0.09586
20:54824966:A:G	50	92	0.76	0.09532
20:54825006:A:C	50	88	0.8	0.2818
20:54825009:A:G	50	94	0.81	0.1745
20:54825145:A:C	50	92	0.84	0.3775
20:54825211:A:C	50	98	0.85	0.1612
20:54825351:T:C	50	100	0.9	0.02977
20:54825411:A:G	50	94	0.9	0.4733
20:54825645:G:A	50	100	0.97	0.4219
20:54825663:A:G	50	100	0.93	0.05084
20:54825945:T:C	50	100	0.91	0.02596
20:54825979:C:A	50	100	0.96	0.0118
20:54826817:C:A	50	100	0.98	0.219
20:54827004:T:C	50	100	1	0.04938
20:54827024:T:G	50	98	0.97	0.3871
20:54827341:T:A	50	100	0.99	0.07026
20:54827466:C:T	50	100	0.99	0.06917
20:54827541:C:T	50	100	0.98	0.07026
20:54827602:A:G	50	100	0.88	0.02469
20:54827799:G:T	50	100	0.98	0.2003
20:54827825:C:T	50	100	0.99	0.1665
20:54827881:C:T	50	100	0.99	0.3293
20:54827948:T:C	50	100	0.98	0.09858
20:54828106:T:C	50	100	0.99	0.2478
20:54828174:C:T	50	100	0.97	0.03558
20:54828175:G:A	50	100	1	0.04956
20:54828254:G:A	50	100	1	0.04956
20:54828412:T:C	50	100	1	0.04956
20:54828572:T:G	50	100	0.99	0.1981
20:54828626:T:C	50	100	0.99	0.2551
20:54828732:C:G	50	100	0.99	0.08696
20:54828759:T:C	50	100	0.99	0.07771
20:54828801:A:T	50	100	1	0.07498
20:54828842:A:C	50	100	0.98	0.05501
20:54829400:G:C	50	100	0.98	0.08424
20:54829689:G:A	50	98	0.98	0.3724
20:54829942:G:A	50	100	0.98	0.3475
20:54830088:G:C	50	100	0.98	0.3789
20:54830128:G:A	50	100	0.95	0.01035
20:54830242:G:A	50	100	1	0.08224
20:54830619:T:G	50	100	0.99	0.05247
20:54830730:T:G	50	100	1	0.1563
20:54830967:G:A	50	100	0.98	0.4081
20:54831215:A:G	50	100	1	0.1603
20:54831376:A:G	50	100	0.98	0.01307
20:54831482:G:A	50	100	0.93	0.1133
20:54831612:C:T	50	98	0.98	0.3753
20:54832060:G:A	50	100	0.98	0.3755
20:54832086:C:G	50	100	0.99	0.331
20:54832563:G:C	50	100	0.98	0.4112
20:54832598:T:C	49	100	0.99	0.382
20:54833458:C:T	50	88	0.88	0.4768
20:54833460:C:T	50	94	1	0.1576
20:54833638:C:T	50	100	0.97	0.05265
20:54834102:A:C	50	100	1	0.1567
20:54834825:C:T	50	100	0.99	0.3573
20:54835511:A:C	50	100	0.98	0.3887
20:54836018:G:A	50	100	0.92	0.01289
20:54836414:T:G	50	100	0.98	0.4003
20:54836647:T:C	50	98	0.92	0.01017
20:54836787:A:G	50	100	0.99	0.155
20:54837311:G:A	50	100	0.99	0.1786
20:54837485:T:G	50	100	1	0.3297
20:54838029:C:T	50	100	0.99	0.04811
20:54838491:C:T	50	100	1	0.1656
20:54838529:G:A	50	100	0.88	0.01489
20:54838794:A:G	50	100	0.99	0.411
20:54838815:T:A	50	100	0.98	0.4285
20:54839027:G:A	50	98	0.98	0.3722
20:54839237:G:A	50	100	0.99	0.3257
20:54839927:A:G	50	100	0.99	0.4029
20:54840382:T:A	50	100	0.98	0.3275
20:54840573:A:G	50	100	0.99	0.421
20:54841791:T:C	50	98	0.98	0.3811
20:54842003:C:T	50	100	0.99	0.3273
20:54842053:G:A	50	98	0.99	0.2758
20:54842266:T:G	50	100	0.99	0.2286
20:54842296:A:G	50	100	0.97	0.15310000000000001
20:54842536:G:T	50	100	0.98	0.4232
20:54842763:C:T	50	100	0.96	0.01107
20:54842764:G:A	50	100	0.98	0.02378
20:54842792:T:G	50	100	1	0.2306
20:54842844:T:C	50	98	0.97	0.04085
20:54843072:C:T	50	100	0.99	0.437
20:54843088:A:G	50	100	0.99	0.4354
20:54843123:T:A	50	100	0.99	0.2302
20:54843183:A:G	50	98	0.98	0.02814
20:54843258:G:A	50	98	0.99	0.3936
20:54843386:G:A	50	100	0.95	0.02542
20:54843554:A:G	50	100	0.99	0.2284
20:54843655:G:A	50	100	1	0.3308
20:54843743:T:G	50	98	0.96	0.02324
20:54844624:A:C	50	100	1	0.333
20:54844630:C:T	50	100	1	0.3328
20:54844658:C:G	50	100	1	0.2333
20:54844906:C:T	50	100	1	0.3317
20:54845072:A:G	50	100	0.99	0.4014
20:54845163:C:T	50	100	0.96	0.01071
20:54845816:G:A	50	100	0.99	0.4775
20:54846002:C:T	50	100	0.99	0.1797
20:54846514:C:T	50	100	0.96	0.1841
20:54846937:G:T	50	100	0.99	0.3321
20:54847431:A:C	50	100	1	0.3386
20:54847696:A:G	50	98	1	0.345
20:54847727:C:G	50	100	0.94	0.01271
20:54847775:T:C	50	96	0.98	0.3854
20:54847997:T:C	50	98	0.94	0.03322
20:54848130:A:G	50	100	0.99	0.4437
20:54848384:C:G	50	98	0.99	0.3381
20:54849383:G:A	50	100	0.96	0.01289
20:54849437:C:T	50	100	1	0.3301
20:54850384:T:C	50	100	0.93	0.03686
20:54851035:G:A	50	100	0.95	0.02397
20:54851188:G:C	50	100	0.94	0.01253
20:54851202:G:T	50	100	1	0.3304
20:54851203:C:A	50	100	1	0.3304
20:54851496:C:T	50	100	0.98	0.3593
20:54851794:C:A	50	100	1	0.331
20:54851926:A:G	50	100	0.96	0.03177
20:54852045:C:G	50	100	1	0.3424
20:54852131:C:G	50	100	1	0.01253
20:54852211:A:G	50	100	1	0.3384
20:54852568:T:C	50	100	1	0.3366
20:54853117:G:T	50	100	1	0.4915
20:54853936:T:C	50	100	1	0.337
20:54854044:A:G	50	100	0.98	0.2591
20:54854287:A:G	50	100	1	0.159
20:54854891:A:G	50	98	0.64	0.01198
20:54855525:C:T	49	100	0.97	0.1481
20:54855921:G:A	50	100	0.97	0.1481
20:54856729:T:C	50	100	0.94	0.01271
20:54857067:C:T	50	100	1	0.1705
20:54857313:T:C	50	100	0.99	0.4875
20:54858352:A:T	50	100	0.98	0.407
20:54858717:T:G	50	100	0.98	0.4199
20:54860162:G:T	50	100	0.95	0.01235
20:54860971:C:A	50	100	0.79	0.01144
20:54861022:C:T	50	96	0.97	0.4875
20:54861213:G:C	50	96	0.95	0.4032
20:54861530:T:C	50	100	0.95	0.1233
20:54861957:G:A	50	100	0.92	0.1178
20:54862483:G:A	50	98	0.98	0.4277
20:54862864:G:C	50	100	0.62	0.01198
20:54863119:A:G	50	98	0.98	0.1747
20:54863586:A:T	50	100	1	0.03086
20:54863643:C:T	50	100	1	0.01834
20:54863768:A:G	50	100	1	0.03086
20:54863979:G:A	50	100	1	0.01471
20:54864336:G:C	50	100	0.98	0.1665
20:54864588:T:C	50	100	0.92	0.1623
20:54864674:G:A	50	98	0.88	0.02723
20:54864743:A:C	50	100	0.95	0.1102
20:54865065:T:G	50	100	0.98	0.3397
20:54865593:G:T	50	100	1	0.01834
20:54865705:G:A	50	100	0.99	0.408
20:54865876:G:A	50	100	0.99	0.1683
20:54866072:A:G	50	100	0.98	0.1843
20:54866300:C:T	50	100	0.99	0.4096
20:54866475:A:T	50	100	0.99	0.4089
20:54866993:A:T	50	100	0.99	0.4085
20:54867320:A:G	50	100	1	0.2175
20:54867824:C:A	50	100	1	0.2175
20:54868122:C:T	50	100	0.95	0.02977
20:54868173:T:A	50	100	0.98	0.01253
20:54868174:A:T	50	100	1	0.2302
20:54868175:A:T	50	98	0.99	0.2489
20:54868179:A:T	50	100	1	0.2175
20:54868316:C:T	50	100	1	0.2077
20:54868412:C:T	50	100	1	0.01452
20:54868624:T:C	50	100	1	0.01452
20:54868724:A:G	50	100	0.99	0.165
20:54869019:G:A	50	100	1	0.2544
20:54869098:T:C	49	100	1	0.01434
20:54869110:T:G	50	100	0.97	0.02469
20:54869485:C:T	50	100	1	0.1541
20:54869596:A:G	50	100	1	0.1189
20:54869627:C:T	50	100	1	0.0236
20:54869643:G:A	50	100	1	0.1541
20:54870177:T:C	50	100	1	0.02342
20:54870238:A:G	50	100	1	0.01816
20:54870931:T:C	49	100	0.99	0.4602
20:54871237:C:T	50	100	1	0.02342
20:54871277:C:T	50	100	1	0.2208
20:54871347:G:A	50	98	0.98	0.1569
20:54871588:C:T	50	100	0.99	0.4452
20:54871680:C:T	50	100	1	0.2208
20:54871937:A:T	50	100	1	0.2208
20:54871972:A:G	50	100	1	0.2119
20:54872039:T:C	50	100	0.98	0.02469
20:54872103:C:T	49	100	1	0.2208
20:54872208:A:T	50	100	0.99	0.1649
20:54872238:A:G	49	100	1	0.2208
20:54872951:A:G	50	98	0.94	0.04884
20:54873059:T:C	50	100	0.99	0.1605
20:54873715:C:G	50	100	0.99	0.1603
20:54873749:A:G	50	100	1	0.03068
20:54873765:C:T	50	100	0.99	0.01471
20:54874031:G:A	50	100	1	0.339
20:54874165:T:C	50	100	1	0.4419
20:54874191:G:C	50	100	1	0.03068
20:54874505:C:A	50	100	1	0.1187
20:54874543:T:C	50	100	0.99	0.4501
20:54874581:T:G	50	100	0.98	0.1846
20:54874659:G:A	48	100	0.97	0.02179
20:54874749:T:G	50	100	1	0.02052
20:54874765:G:T	50	100	0.93	0.05211
20:54874945:C:A	50	100	0.98	0.02469
20:54875027:C:T	50	96	0.96	0.2179
20:54875297:A:G	50	100	0.84	0.0167
20:54875389:G:C	50	98	0.92	0.01561
20:54875739:C:G	49	98	0.99	0.4032
20:54875808:C:G	50	100	1	0.02052
20:54875908:A:C	43	83.7	0.99	0.3455
20:54876080:A:G	50	96	1	0.4695
20:54876174:A:G	49	95.9	1	0.1176
20:54876189:C:G	49	98	1	0.01707
20:54876206:G:C	43	88.4	0.98	0.236
20:54876229:T:C	50	100	1	0.02052
20:54876392:T:C	50	100	1	0.4644
20:54876552:G:A	50	98	1	0.1845
20:54876635:T:G	50	100	1	0.4764
20:54876713:T:C	50	100	1	0.1187
20:54876720:G:A	50	100	1	0.1187
20:54876770:T:C	50	100	1	0.1187
20:54876832:C:T	50	100	1	0.1845
20:54877117:C:T	50	100	1	0.02052
20:54877451:G:A	50	100	1	0.2315
20:54877489:A:G	50	100	1	0.1189
20:54877622:C:A	50	100	1	0.01035
20:54877683:G:T	50	100	1	0.2315
20:54877708:C:T	50	100	1	0.02052
20:54877991:A:G	50	100	1	0.01325
20:54878194:C:T	50	100	1	0.3101
20:54878203:G:A	50	100	1	0.3504
20:54878327:A:G	50	100	0.98	0.2215
20:54878421:A:G	50	100	1	0.232
20:54878425:A:C	50	100	1	0.2317
20:54878640:T:C	50	100	1	0.219
20:54878821:C:T	50	98	1	0.1647
20:54878904:G:T	42	83.3	0.63	0.1389
20:54878991:T:C	50	100	1	0.218
20:54879106:A:C	50	100	1	0.3145
20:54879141:C:T	49	100	0.99	0.02052
20:54879193:T:C	50	100	1	0.2064
20:54879755:C:A	50	100	1	0.2179
20:54879861:T:C	50	100	1	0.4651
20:54880137:T:C	50	100	1	0.4385
20:54880335:C:T	50	100	0.98	0.3086
20:54880476:G:A	50	100	1	0.4212
20:54880562:T:C	50	100	1	0.3163
20:54880581:C:T	50	100	1	0.3148
20:54880600:C:T	50	100	1	0.3148
20:54880611:G:A	50	100	0.98	0.1178
20:54880948:G:A	50	100	1	0.427
20:54881085:C:A	50	100	1	0.2318
20:54881154:T:C	50	100	1	0.439
20:54881162:A:T	50	100	1	0.315
20:54881171:G:A	50	100	1	0.2021
20:54881530:G:C	50	100	1	0.4268
20:54881773:G:T	50	100	1	0.427
20:54881842:C:A	50	100	1	0.01053
20:54881847:T:C	50	100	1	0.1647
20:54882406:G:C	50	100	1	0.4392
20:54882413:T:C	50	100	1	0.439
20:54882431:C:T	50	100	1	0.0256
20:54882440:A:G	50	100	1	0.439
20:54882529:C:T	50	100	1	0.01398
20:54882595:C:G	50	100	1	0.12
20:54882680:C:T	50	100	1	0.01398
20:54882855:C:T	50	98	0.97	0.2121
20:54883132:G:C	50	100	1	0.01035
20:54883162:T:G	50	100	1	0.465
20:54883416:C:A	50	98	1	0.1723
20:54883522:T:C	50	100	0.89	0.02796
20:54883523:A:T	50	100	0.89	0.02778
20:54883625:C:T	50	100	1	0.3515
20:54883647:G:A	50	100	1	0.4268
20:54884000:C:T	50	100	0.98	0.02596
20:54884001:G:A	50	100	1	0.01398
20:54884155:C:T	50	100	1	0.01107
20:54884350:T:A	50	98	0.9	0.01144
20:54884394:C:T	50	98	0.97	0.2119
20:54884478:T:C	50	100	1	0.1954
20:54884544:G:T	50	100	1	0.1954
20:54884550:A:G	50	100	1	0.02578
20:54884554:T:A	50	100	1	0.02578
20:54884555:C:T	50	100	1	0.4528
20:54884743:C:T	50	100	1	0.4268
20:54884780:G:A	50	100	1	0.4268
20:54884801:G:C	50	100	1	0.02596
20:54884882:G:A	50	100	1	0.1954
20:54884991:C:G	50	100	1	0.02578
20:54885323:T:C	50	100	1	0.2179
20:54885342:A:G	50	100	1	0.423
20:54885814:A:T	50	100	1	0.12
20:54885953:C:G	50	100	1	0.1647
20:54885995:T:G	50	98	1	0.3184
20:54886073:A:G	50	100	1	0.12
20:54886144:T:A	50	100	1	0.4261
20:54886173:G:A	50	100	0.98	0.02596
20:54886210:T:G	50	100	1	0.1649
20:54886364:G:A	50	100	1	0.1955
20:54886366:C:T	50	100	1	0.1649
20:54886438:T:G	50	100	1	0.189
20:54886466:T:G	50	100	0.89	0.02451
20:54886619:C:T	50	100	1	0.2213
20:54886659:C:A	50	100	1	0.3513
20:54886913:G:A	50	100	1	0.4268
20:54886950:A:G	50	100	1	0.453
20:54887815:A:T	50	100	1	0.1247
20:54887854:T:A	50	100	1	0.1954
20:54888021:A:G	50	100	1	0.4584
20:54888850:A:T	50	100	1	0.4461
20:54888910:G:T	50	100	1	0.1955
20:54889003:C:T	50	100	1	0.3577
20:54889034:C:A	50	100	1	0.3575
20:54889061:A:G	50	100	1	0.0305
20:54889360:G:A	50	100	1	0.3575
20:54889467:C:T	50	100	1	0.126
20:54889650:A:T	50	100	1	0.1954
20:54889690:T:C	50	100	1	0.1649
20:54890064:T:A	50	100	1	0.4178
20:54890071:A:G	50	100	1	0.02342
20:54890075:C:T	50	96	1	0.3577
20:54890097:C:T	50	100	1	0.0305
20:54890136:T:A	50	100	0.92	0.01035
20:54890188:G:A	50	100	1	0.0305
20:54890211:T:C	50	100	0.83	0.01253
20:54890353:A:C	50	100	0.83	0.0256
20:54890411:G:T	50	100	1	0.2289
20:54891209:G:A	50	98	0.95	0.04956
20:54891429:A:T	50	100	1	0.4179
20:54891561:C:T	50	98	1	0.4257
20:54891922:A:T	50	100	1	0.01235
20:54892157:G:A	50	100	1	0.1605
20:54892180:T:A	50	100	1	0.3508
20:54892213:A:C	50	100	1	0.0305
20:54892220:A:G	50	100	0.91	0.01452
20:54892227:G:A	50	100	1	0.3384
20:54892375:C:T	50	100	1	0.1649
20:54892501:G:T	50	100	1	0.1649
20:54892521:C:T	50	100	1	0.1954
20:54892802:C:T	50	100	1	0.1402
20:54893073:C:T	50	100	1	0.1647
20:54893100:C:T	50	100	1	0.0305
20:54893154:G:A	50	100	1	0.1647
20:54893182:A:G	50	100	1	0.4401
20:54893348:G:A	50	100	1	0.217
20:54893360:A:G	50	100	1	0.03286
20:54893424:C:T	50	100	0.93	0.01216
20:54893488:C:G	50	100	1	0.03286
20:54893666:T:A	50	100	1	0.2012
20:54893697:G:A	50	100	1	0.03286
20:54893734:A:C	50	100	1	0.1405
20:54893738:A:G	50	100	1	0.03304
20:54894033:G:T	50	100	1	0.03286
20:54894137:G:T	50	100	1	0.04611
20:54894155:G:C	50	100	0.99	0.04539
20:54894349:G:A	50	100	0.92	0.01452
20:54894393:T:C	50	100	1	0.03341
20:54894596:A:G	50	98	1	0.3535
20:54894660:G:A	49	100	1	0.1607
20:54894698:G:A	50	100	1	0.01035
20:54894997:G:A	50	100	1	0.2162
20:54895062:T:C	50	100	1	0.3003
20:54895389:G:A	50	100	1	0.01253
20:54895816:A:G	50	100	1	0.01253
20:54895937:A:G	50	100	1	0.03068
20:54895946:A:G	50	100	1	0.2039
20:54895994:G:A	50	100	1	0.03068
20:54896063:A:G	50	100	1	0.3195
20:54896091:C:A	50	100	1	0.4419
20:54896092:A:G	50	100	1	0.4419
20:54896198:A:G	50	100	1	0.1678
20:54896342:T:C	50	100	1	0.3197
20:54896514:T:C	50	100	1	0.1394
20:54896609:C:A	48	97.9	1	0.3197
20:54896839:T:G	50	100	1	0.1189
20:54896919:T:C	50	100	1	0.1549
20:54897188:A:G	50	100	1	0.207
20:54897841:G:A	50	100	0.98	0.3275
20:54898062:C:T	50	100	1	0.1176
20:54898395:T:G	50	100	1	0.4759
20:54898568:C:G	50	100	1	0.01035
20:54898674:A:C	50	100	1	0.4804
20:54898729:G:A	50	100	1	0.2219
20:54898915:A:T	50	98	0.86	0.01906
20:54899255:C:A	50	100	1	0.01035
20:54899324:C:A	50	100	1	0.4288
20:54899384:G:A	50	100	1	0.1645
20:54899425:C:T	50	100	1	0.1645
20:54899783:G:T	50	100	1	0.03105
20:54900040:T:G	50	100	1	0.48
20:54900280:G:A	50	100	1	0.02796
20:54900380:C:A	50	100	1	0.1162
20:54900496:A:G	50	100	0.92	0.01398
20:54900587:A:C	50	100	1	0.1178
20:54900865:A:G	50	100	1	0.4388
20:54901200:C:G	50	100	1	0.4452
20:54901201:A:C	49	100	1	0.03068
20:54901410:T:C	50	100	1	0.03141
20:54901653:C:T	50	100	1	0.05719
20:54901855:T:A	50	98	1	0.2438
20:54901877:T:C	50	100	1	0.4769
20:54902062:G:A	50	100	1	0.4308
20:54902220:T:C	50	100	1	0.03068
20:54902315:C:A	50	100	1	0.1176
20:54902458:A:G	49	100	1	0.2195
20:54902655:A:G	50	100	0.99	0.01253
20:54902821:G:A	50	100	1	0.03141
20:54902882:G:A	50	100	1	0.4285
20:54902959:A:C	50	100	1	0.03068
20:54903297:T:C	50	100	1	0.4944
20:54903465:C:G	50	100	0.9	0.02778
20:54903813:C:A	50	100	1	0.3589
20:54903880:A:G	50	100	1	0.1899
20:54904060:G:C	50	96	0.65	0.02705
20:54904246:G:A	50	98	0.99	0.05719
20:54904259:C:T	50	100	1	0.1166
20:54904289:T:A	50	100	1	0.1514
20:54905051:A:C	50	100	1	0.03068
20:54905062:C:T	50	100	1	0.1164
20:54905118:G:A	50	100	0.92	0.03177
20:54905180:C:T	50	100	1	0.445
20:54905466:C:G	50	100	1	0.118
20:54905518:A:G	50	98	1	0.1899
20:54905634:C:T	50	100	1	0.1903
20:54905639:C:T	50	100	1	0.1659
20:54905685:T:G	50	100	0.99	0.03304
20:54905810:A:G	50	100	1	0.2415
20:54906048:C:T	50	100	1	0.4385
20:54906078:T:G	50	96	0.98	0.3595
20:54906171:A:G	50	100	1	0.2059
20:54906198:G:A	50	100	1	0.03086
20:54906567:C:G	50	100	1	0.2121
20:54906764:A:G	50	100	0.99	0.1567
20:54906776:A:G	50	100	1	0.1565
20:54906806:A:T	50	100	0.99	0.03304
20:54906913:T:C	50	100	1	0.4746
20:54906960:G:A	50	100	0.95	0.1438
20:54907051:A:G	50	100	1	0.4753
20:54907087:G:A	50	100	1	0.01035
20:54907093:C:T	50	98	0.95	0.05646
20:54907174:A:T	50	100	0.99	0.1647
20:54907311:G:A	50	100	0.99	0.03304
20:54907541:G:A	50	100	1	0.439
20:54907600:A:G	50	100	1	0.4045
20:54907774:T:C	50	100	1	0.03086
20:54907854:T:C	50	100	0.98	0.01253
20:54908155:G:T	50	100	1	0.01035
20:54908227:C:A	50	100	1	0.4452
20:54908564:G:A	50	98	0.78	0.03813
20:54908710:G:A	50	100	1	0.118
20:54908711:C:A	50	100	1	0.1178
20:54908875:C:T	50	100	1	0.2052
20:54908928:C:A	50	100	0.97	0.01906
20:54909362:A:G	50	100	1	0.1178
20:54909391:A:T	50	100	1	0.1256
20:54909633:G:C	50	100	1	0.03086
20:54909837:A:G	50	100	1	0.4455
20:54909884:A:T	50	92	0.74	0.02033
20:54909932:C:T	49	100	1	0.3727
20:54910050:C:T	50	100	1	0.1164
20:54910169:G:A	50	100	1	0.4779
20:54910418:A:G	50	100	0.95	0.03068
20:54910469:G:A	50	100	1	0.03068
20:54910533:A:C	50	100	1	0.1899
20:54910809:T:C	50	98	0.95	0.05664
20:54910986:A:C	50	100	1	0.4455
20:54911732:A:G	50	100	0.88	0.01416
20:54912166:G:A	50	100	1	0.4779
20:54912682:C:G	50	100	0.95	0.1443
20:54912840:G:T	50	100	1	0.1115
20:54912996:G:T	50	100	0.97	0.2997
20:54913094:G:C	50	100	0.98	0.1411
20:54913174:T:C	50	98	0.99	0.04793
20:54913432:T:G	50	100	0.94	0.1294
20:54913819:A:G	50	100	0.91	0.01471
20:54914057:G:A	50	96	0.89	0.06391
20:54914070:G:A	50	98	0.89	0.06409
20:54914198:G:A	50	100	0.9	0.01289
20:54914527:G:C	50	100	0.95	0.0659
20:54914759:T:C	50	100	0.96	0.06536
20:54914856:T:C	50	100	0.93	0.07407
20:54915291:C:G	50	100	0.98	0.04248
20:54915431:G:A	50	100	0.96	0.06627
20:54915959:G:A	50	100	0.96	0.4495
20:54915964:A:G	50	100	0.98	0.06445
20:54916088:C:T	50	100	0.96	0.4486
20:54917318:G:A	50	100	0.99	0.06427
20:54917439:A:G	50	100	0.96	0.376
20:54917534:G:A	50	100	0.97	0.4579
20:54918380:C:T	50	100	1	0.0659
20:54918402:A:G	50	100	0.83	0.02614
20:54918467:A:C	50	100	0.99	0.06772
20:54919609:A:T	50	100	0.98	0.3753
20:54919688:G:A	50	100	0.97	0.3753
20:54919825:C:T	50	100	1	0.04194
20:54920285:C:A	50	100	0.98	0.1698
20:54920372:G:T	50	98	0.96	0.3257
20:54920606:G:A	50	100	0.98	0.2498
20:54920617:A:G	50	100	0.98	0.2197
20:54920759:C:T	50	100	0.98	0.2529
20:54921515:G:A	50	100	1	0.05174
20:54921522:G:A	50	100	1	0.05174
20:54921672:G:A	50	100	0.99	0.2155
20:54922076:G:A	50	100	0.99	0.2208
20:54922126:A:G	50	100	1	0.05174
20:54922129:T:C	50	100	1	0.05192
20:54922244:A:C	50	100	1	0.05174
20:54922277:T:C	50	100	0.99	0.1131
20:54922449:T:A	50	100	1	0.05174
20:54922495:C:T	50	100	1	0.05174
20:54922671:C:T	50	100	1	0.05174
20:54922827:C:G	50	100	0.84	0.03159
20:54922832:G:A	50	100	0.99	0.07008
20:54922893:G:C	50	100	0.99	0.05174
20:54922907:C:A	50	100	1	0.05174
20:54923019:T:C	50	100	1	0.05174
20:54923050:A:C	50	100	0.98	0.07135
20:54923371:T:C	50	100	0.99	0.1703
20:54923372:G:A	50	100	1	0.05174
20:54923383:G:A	50	100	1	0.03649
20:54923661:G:A	50	100	0.99	0.1708
20:54923682:A:G	50	100	1	0.05174
20:54923707:C:T	50	100	1	0.05174
20:54923905:C:T	50	100	0.98	0.1745
20:54923941:A:T	50	98	1	0.2144
20:54924007:T:C	50	96	0.99	0.2591
20:54924168:T:C	50	100	1	0.05174
20:54924178:A:G	50	100	1	0.01616
20:54924269:C:T	50	100	0.99	0.03214
20:54924299:T:C	50	100	0.99	0.1707
20:54924305:A:T	50	100	0.99	0.05174
20:54924309:C:T	50	98	0.99	0.4326
20:54924364:A:T	50	100	0.99	0.05174
20:54924619:G:T	50	98	0.99	0.05029
20:54924688:G:A	50	100	0.99	0.1728
20:54924802:T:C	50	100	1	0.02614
20:54925074:T:A	50	100	0.99	0.07026
20:54925075:C:A	50	100	0.99	0.07044
20:54925244:G:A	50	100	1	0.02633
20:54925714:A:C	50	98	0.99	0.4568
20:54925836:T:A	50	98	0.99	0.4878
20:54926316:C:T	50	100	0.97	0.4397
20:54926444:T:G	50	100	0.99	0.1919
20:54926507:A:G	50	100	0.99	0.3706
20:54926572:A:G	50	100	1	0.07462
20:54926606:A:G	49	98	0.84	0.01053
20:54926608:G:A	49	81.6	0.92	0.08624
20:54926629:T:C	50	94	0.99	0.4227
20:54926658:G:A	50	100	0.99	0.4938
20:54926663:T:C	49	100	1	0.02251
20:54926682:C:T	49	100	0.99	0.0512
20:54926685:C:G	49	100	1	0.07153
20:54926703:T:A	50	98	0.99	0.4223
20:54926727:G:A	50	98	0.99	0.3706
20:54926787:A:C	50	100	1	0.05138
20:54926917:A:T	50	100	1	0.0158
20:54926945:A:T	50	100	1	0.0158
20:54926957:C:T	50	98	0.98	0.3804
20:54926975:A:G	50	96	0.97	0.3738
20:54927369:T:C	50	100	0.99	0.3704
20:54927566:C:A	50	100	0.99	0.3706
20:54927766:T:C	50	100	0.99	0.3706
20:54927768:G:A	50	100	0.99	0.3707
20:54928063:A:T	50	100	1	0.3065
20:54928093:A:G	50	100	1	0.3221
20:54928450:T:A	50	100	0.98	0.3241
20:54928575:A:T	50	100	0.73	0.01561
20:54928862:T:C	50	100	0.99	0.3706
20:54929185:C:T	50	100	0.99	0.3709
20:54929236:G:A	50	100	1	0.1781
20:54929435:C:T	49	100	1	0.2491
20:54929578:A:G	50	100	0.96	0.01271
20:54929625:T:C	50	100	0.92	0.03214
20:54929680:T:C	50	100	1	0.2504
20:54929863:A:C	50	100	1	0.3079
20:54929949:A:G	50	100	0.99	0.3704
20:54930127:C:T	50	100	1	0.2513
20:54930132:C:T	50	100	0.84	0.01107
20:54930256:A:C	50	100	1	0.3065
20:54930308:G:C	50	100	1	0.3117
20:54930590:T:A	50	100	1	0.02977
20:54930631:A:C	50	100	0.99	0.01598
20:54930853:C:T	50	100	1	0.1723
20:54930911:T:C	50	98	1	0.3132
20:54931243:T:C	50	100	1	0.313
20:54931318:C:T	50	100	1	0.313
20:54931902:T:C	49	100	1	0.3123
20:54931983:T:C	50	100	1	0.2618
20:54932122:A:G	50	100	1	0.05029
20:54932363:C:T	49	93.9	0.99	0.2496
20:54932717:A:G	50	100	1	0.3094
20:54932745:C:T	50	100	1	0.05211
20:54932790:A:T	50	100	1	0.3095
20:54932840:G:A	50	100	1	0.0699
20:54933045:C:G	50	100	1	0.3083
20:54933507:G:T	50	100	1	0.02614
20:54933848:C:T	50	98	0.82	0.01017
20:54933895:A:G	50	100	1	0.3119
20:54934007:T:G	47	89.4	1	0.3115
20:54934161:G:C	46	97.8	1	0.3117
20:54934408:T:C	48	75	1	0.3121
20:54934471:C:T	49	89.8	0.99	0.3716
20:54934529:C:T	50	100	0.95	0.0354
20:54934564:T:C	47	80.9	1	0.1725
20:54934705:T:C	50	96	0.99	0.3722
20:54934706:G:T	50	98	0.99	0.01797
20:54934830:A:G	49	98	0.96	0.3077
20:54934922:A:T	49	98	1	0.3099
20:54935075:T:C	50	100	0.9	0.02142
20:54935115:T:A	50	100	0.95	0.04212
20:54935451:G:A	50	100	1	0.3076
20:54935497:A:G	50	100	1	0.3068
20:54936118:C:T	50	98	1	0.3103
20:54936456:C:T	50	100	1	0.3101
20:54936493:G:A	50	100	0.91	0.02124
20:54936612:A:C	50	100	0.96	0.01561
20:54936648:G:A	50	100	1	0.3068
20:54936812:T:A	50	100	1	0.3085
20:54936916:A:T	50	100	0.99	0.03195
20:54937540:T:A	50	100	0.75	0.01525
20:54937629:T:C	50	100	0.76	0.01525
20:54937682:T:A	50	98	0.99	0.3709
20:54937869:A:C	50	100	1	0.342
20:54938001:T:C	50	100	1	0.3097
20:54938153:T:C	50	100	1	0.3112
20:54938154:G:A	50	100	1	0.3086
20:54938165:C:T	50	100	1	0.3106
20:54938303:G:A	50	98	1	0.1959
20:54938395:A:G	50	100	1	0.3105
20:54938597:T:C	50	100	0.97	0.05029
20:54938644:G:A	50	100	0.95	0.2113
20:54938711:C:T	50	100	0.91	0.1503
20:54938826:C:T	50	100	0.97	0.05029
20:54939008:T:C	50	100	0.99	0.3077
20:54939081:A:G	50	100	0.99	0.3742
20:54939140:T:C	50	100	0.96	0.05065
20:54939176:G:A	50	100	0.96	0.05047
20:54939697:G:T	50	100	0.99	0.1741
20:54939899:G:A	50	100	1	0.06663
20:54940029:G:A	50	98	0.99	0.2337
20:54940108:A:T	50	100	0.87	0.02088
20:54940963:A:G	50	100	0.98	0.01107
20:54941080:A:G	49	100	0.98	0.06518
20:54941318:C:G	50	100	0.98	0.3702
20:54941554:C:T	50	100	0.98	0.06209
20:54941778:T:C	50	100	0.97	0.01652
20:54942135:C:T	50	100	0.99	0.1899
20:54942418:A:T	50	100	1	0.01144
20:54942524:C:T	50	100	0.99	0.1632
20:54942881:T:C	47	100	0.98	0.05156
20:54943369:T:C	50	100	0.99	0.2823
20:54943619:G:A	50	98	0.99	0.3707
20:54944041:A:G	50	100	0.83	0.01035
20:54944214:A:G	50	98	0.96	0.03613
20:54944281:G:A	50	98	0.99	0.2729
20:54944421:T:C	50	100	0.99	0.07026
20:54944709:C:T	50	100	1	0.01652
20:54945177:T:A	50	100	0.98	0.06554
20:54945313:G:A	50	100	1	0.01652
20:54946487:A:C	50	100	0.73	0.01652
20:54946719:A:G	50	100	1	0.06609
20:54946785:G:C	50	100	1	0.1888
20:54946820:A:T	50	100	1	0.01107
20:54947298:T:G	50	100	1	0.06354
20:54947448:A:T	50	98	0.99	0.3907
20:54947563:C:T	50	98	1	0.2346
20:54947760:A:C	50	100	0.99	0.02378
20:54947811:C:T	50	100	1	0.06137
20:54947876:C:T	50	100	1	0.05991
20:54949096:T:G	50	100	1	0.07026
20:54949255:A:C	50	100	1	0.04829
20:54949424:G:T	50	100	1	0.04811
20:54949480:A:G	50	100	0.99	0.06609
20:54949817:C:A	50	98	1	0.3889
20:54950259:A:G	50	100	1	0.04975
20:54950532:T:G	50	100	1	0.0236
20:54950594:T:C	50	100	1	0.2021
20:54950886:A:C	50	100	1	0.04829
20:54951470:T:C	50	100	1	0.1988
20:54951673:A:G	50	100	1	0.2023
20:54951688:C:T	50	100	1	0.06609
20:54952110:T:A	50	100	0.94	0.2264
20:54952611:G:A	50	100	1	0.04067
20:54953273:G:C	50	98	0.71	0.01434
20:54953280:A:C	50	100	1	0.0541
20:54953304:A:G	50	100	1	0.02052
20:54953330:T:C	50	100	1	0.02142
20:54953648:C:G	50	100	1	0.1523
20:54953952:C:T	50	100	1	0.1983
20:54954287:G:A	50	98	1	0.3934
20:54954544:G:T	50	100	0.99	0.04049
20:54954562:A:G	50	100	1	0.0748
20:54954826:A:C	50	100	1	0.01162
20:54955237:C:T	50	100	1	0.01471
20:54956644:C:T	50	100	1	0.1736
20:54956912:T:A	50	100	0.99	0.04702
20:54957025:A:C	50	100	0.8	0.01507
20:54957389:G:A	50	100	1	0.2021
20:54957414:C:T	50	100	1	0.0167
20:54957556:A:G	50	100	1	0.2438
20:54957565:C:T	50	100	0.99	0.163
20:54957662:T:C	50	100	1	0.2438
20:54957780:T:G	50	100	1	0.4121
20:54957935:T:C	50	100	0.77	0.03032
20:54957946:C:A	50	98	1	0.2435
20:54958056:A:G	50	98	1	0.2436
20:54958080:A:G	50	100	1	0.0541
20:54958687:T:C	50	100	1	0.01616
20:54958706:T:C	50	100	1	0.2436
20:54958747:A:T	50	100	1	0.01652
20:54958761:C:T	50	100	1	0.2436
20:54958771:T:A	50	100	1	0.2436
20:54958804:C:T	50	100	1	0.2436
20:54958984:A:G	50	100	1	0.3927
20:54959015:C:T	50	100	1	0.2436
20:54959303:C:A	50	100	1	0.2435
20:54959338:T:A	50	100	1	0.2435
20:54959530:G:A	50	100	0.99	0.2436
20:54959565:T:G	50	100	1	0.2435
20:54959646:C:T	50	100	1	0.2013
20:54959679:C:A	50	100	1	0.2402
20:54959787:G:A	50	100	1	0.2157
20:54960007:T:G	50	98	1	0.2987
20:54960146:T:C	50	100	1	0.2436
20:54960306:C:T	50	100	1	0.2436
20:54960338:G:A	50	100	1	0.2433
20:54960447:A:T	50	100	1	0.2435
20:54960590:A:G	50	100	1	0.3925
20:54961081:C:T	50	100	1	0.2435
20:54961391:T:C	50	100	1	0.2435
20:54961550:G:A	50	100	1	0.2435
20:54961665:G:T	50	100	1	0.01652
20:54961683:C:G	50	98	1	0.2436
20:54962500:T:C	50	100	0.99	0.2427
20:54962592:G:A	50	100	1	0.05465
20:54962884:C:A	50	100	1	0.2435
20:54963024:T:A	50	100	1	0.2435
20:54963061:A:C	50	100	1	0.2435
20:54963082:A:G	50	100	1	0.2435
20:54963216:C:T	50	100	1	0.01452
20:54963250:A:C	50	98	1	0.2927
20:54963280:T:A	50	100	1	0.0187
20:54963579:A:G	50	100	1	0.4936
20:54963684:C:T	50	100	1	0.2435
20:54963926:G:A	50	100	1	0.2435
20:54964168:A:G	50	100	1	0.2436
20:54964578:A:G	50	100	1	0.2435
20:54964900:G:A	50	100	1	0.2435
20:54965128:C:T	50	100	1	0.201
20:54965132:T:C	50	100	1	0.2151
20:54965185:T:C	50	100	1	0.2366
20:54965530:G:A	50	100	1	0.02796
20:54965851:T:C	50	100	1	0.02796
20:54966201:G:A	50	100	1	0.02796
20:54966271:A:G	50	100	1	0.02796
20:54966424:A:T	50	100	1	0.02796
20:54966436:C:T	50	100	1	0.01652
20:54966857:G:A	50	100	1	0.02796
20:54967168:A:G	50	100	1	0.2148
20:54967508:C:T	50	98	0.99	0.03141
20:54967542:C:A	50	100	1	0.06554
20:54967596:G:A	50	100	1	0.06554
20:54967714:C:T	50	98	0.97	0.03958
20:54967749:C:T	50	100	1	0.02796
20:54968127:T:A	50	100	1	0.01053
20:54968263:T:G	50	98	0.99	0.2397
20:54968286:G:A	50	100	1	0.2562
20:54968679:G:A	50	100	1	0.0167
20:54968742:A:T	50	100	1	0.07825
20:54968815:C:T	50	100	1	0.07771
20:54969043:T:C	50	100	0.99	0.3923
20:54969451:G:T	50	100	0.8	0.01725
20:54969500:A:G	50	100	1	0.08787
20:54970019:T:C	50	100	0.96	0.01452
20:54970150:T:C	50	100	0.97	0.0492
20:54970480:T:A	50	100	0.92	0.02959
20:54970482:T:A	50	100	0.95	0.04085
20:54970484:T:A	50	100	0.94	0.04375
20:54970486:T:A	49	100	0.94	0.04375
20:54970488:T:A	50	100	0.93	0.04811
20:54970494:A:T	48	91.7	0.73	0.04829
20:54970521:T:C	50	100	0.99	0.2113
20:54970531:A:T	50	100	1	0.06572
20:54971045:G:A	50	100	1	0.01652
20:54971084:A:G	50	100	0.99	0.112
20:54971107:G:A	50	100	0.99	0.1124
20:54971133:A:G	50	100	0.88	0.02415
20:54971213:C:A	50	100	1	0.06972
20:54971454:G:C	50	100	1	0.03958
20:54971504:G:C	50	100	0.99	0.1124
20:54971505:G:A	50	100	0.99	0.211
20:54971518:C:T	50	100	1	0.01216
20:54971646:G:A	50	100	1	0.03813
20:54971898:C:T	50	100	1	0.1122
20:54972011:A:C	50	100	0.97	0.07008
20:54972343:G:T	50	96	0.9	0.08896
20:54972881:G:T	50	100	1	0.1206
20:54973174:C:T	50	100	1	0.01652
20:54973224:G:A	50	100	1	0.06609
20:54973879:T:C	50	100	1	0.0167
20:54974054:T:C	50	100	1	0.1129
20:54974441:T:C	50	100	1	0.03976
20:54974638:T:C	50	98	0.98	0.216
20:54974641:A:C	50	100	0.66	0.01489
20:54974738:C:G	50	100	0.96	0.0167
20:54974746:C:G	50	100	1	0.1126
20:54974903:C:T	50	98	0.98	0.392
20:54975147:C:T	50	98	0.98	0.216
20:54975260:G:A	50	100	1	0.04267
20:54975286:G:A	50	98	0.97	0.3905
20:54975794:G:A	50	98	0.98	0.2295
20:54975868:C:T	50	100	1	0.04248
20:54976174:A:C	50	100	1	0.04248
20:54976244:A:T	50	100	1	0.04248
20:54976402:G:A	50	100	1	0.04248
20:54976426:G:A	50	100	1	0.04248
20:54976665:T:C	50	100	1	0.0659
20:54976752:C:T	50	100	0.98	0.3793
20:54976757:G:C	50	100	1	0.04394
20:54976824:A:C	50	100	1	0.04394
20:54976920:G:A	50	100	1	0.04394
20:54977416:A:G	50	100	1	0.04394
20:54977428:A:G	50	100	1	0.04902
20:54977624:G:C	50	98	0.96	0.3922
20:54978061:T:A	50	100	0.89	0.1053
20:54978089:G:C	50	100	1	0.04412
20:54978111:A:G	50	100	1	0.03976
20:54979081:C:T	50	100	0.96	0.1759
20:54979311:A:C	50	100	1	0.05065
20:54979590:G:A	50	100	1	0.04248
20:54979639:A:C	50	100	1	0.04248
20:54980136:G:A	50	100	1	0.04267
20:54980492:A:G	50	100	1	0.03976
20:54980847:G:A	50	100	0.97	0.01979
20:54981106:G:A	50	98	0.82	0.05792
20:54981219:A:G	50	100	0.97	0.3531
20:54981855:T:G	50	100	1	0.0216
20:54982342:C:T	50	100	0.99	0.4953
20:54982455:T:C	50	100	1	0.01924
20:54982490:G:T	50	100	1	0.01924
20:54982880:C:T	50	98	0.98	0.342
20:54982971:C:T	50	98	0.98	0.03086
20:54983090:G:T	50	100	0.76	0.01434
20:54983378:T:C	50	100	0.99	0.0167
20:54983623:C:G	50	98	0.99	0.4973
20:54983754:C:A	50	98	1	0.1462
20:54984031:G:A	50	100	0.99	0.1841
20:54984084:A:G	50	100	0.99	0.07534
20:54984098:G:T	50	100	0.99	0.4041
20:54984229:A:G	50	100	1	0.02015
20:54984478:T:A	50	100	0.99	0.0728
20:54984733:A:G	50	100	0.84	0.05755
20:54984873:G:A	50	100	1	0.0167
20:54984955:T:C	50	100	1	0.0167
20:54984976:G:T	50	100	1	0.0167
20:54985102:G:A	50	100	0.99	0.4971
20:54985170:T:C	50	100	1	0.0167
20:54985228:A:G	50	100	1	0.0167
20:54985644:G:A	50	100	1	0.0167
20:54986033:G:A	50	100	1	0.0167
20:54986197:T:C	50	100	1	0.01507
20:54986589:T:G	50	98	0.96	0.02397
20:54987294:G:A	49	98	0.9	0.05664
20:54987298:A:G	49	100	0.86	0.01725
20:54987400:T:C	49	91.8	0.84	0.1322
20:54987511:G:A	49	100	0.86	0.01725
20:54988324:C:T	50	100	0.8	0.02378
20:54988437:G:A	50	92	0.98	0.1908
20:54988515:G:T	47	100	0.82	0.0236
20:54988788:G:A	50	100	0.99	0.0541
20:54989101:C:T	50	100	1	0.01253
20:54989201:C:T	50	100	1	0.01253
20:54989272:G:A	50	100	1	0.02106
20:54989375:T:G	50	100	0.99	0.01761
20:54989806:A:G	50	96	0.99	0.2905
20:54989976:G:A	50	100	0.98	0.03359
20:54990006:T:A	50	100	1	0.01253
20:54990431:A:G	50	100	0.99	0.1772
20:54990512:A:G	50	100	1	0.01253
20:54990657:A:C	50	100	0.87	0.01253
20:54991293:C:T	50	100	1	0.01253
20:54991369:T:G	50	100	1	0.01253
20:54991390:C:T	50	98	0.96	0.02415
20:54991411:C:T	50	100	0.82	0.01071
20:54991452:C:T	50	96	0.74	0.01852
20:54991678:A:T	50	98	1	0.2738
20:54991687:T:C	50	100	0.99	0.08442
20:54991719:T:C	50	100	1	0.01253
20:54991802:A:T	50	98	0.99	0.2787
20:54991899:T:C	50	100	0.96	0.0207
20:54992115:A:G	50	100	0.95	0.01362
20:54992119:C:T	50	100	1	0.1981
20:54992145:C:T	50	100	0.96	0.01906
20:54992370:C:T	50	100	1	0.01253
20:54992393:C:T	50	100	1	0.01035
20:54992399:T:C	50	100	1	0.01253
20:54992642:C:G	50	100	1	0.01253
20:54992817:G:T	46	93.5	0.91	0.05846
20:54992820:G:T	49	95.9	0.8	0.04103
20:54992823:G:T	49	98	0.8	0.02977
20:54992826:G:T	49	100	0.88	0.0207
20:54992829:G:T	49	100	0.98	0.01271
20:54992832:G:T	49	100	0.99	0.01253
20:54993259:A:G	50	100	1	0.01253
20:54993335:A:G	50	100	1	0.2736
20:54993426:G:A	50	100	1	0.2736
20:54993821:C:T	50	100	1	0.2738
20:54993853:C:G	50	100	1	0.01253
20:54994525:C:T	50	100	1	0.2534
20:54994677:T:C	50	100	0.99	0.04212
20:54994924:T:G	50	100	0.99	0.1033
20:54994933:T:C	50	98	1	0.1698
20:54995200:A:G	50	100	1	0.0167
20:54995234:G:A	50	100	0.99	0.15310000000000001
20:54995258:T:C	50	100	0.9	0.0512
20:54995283:C:A	50	100	0.94	0.0167
20:54995601:G:A	50	100	0.99	0.4744
20:54995733:C:T	50	100	0.99	0.3005
20:54995738:G:A	50	100	0.96	0.1801
20:54995767:G:A	50	100	0.96	0.02542
20:54995797:C:T	50	100	1	0.1202
20:54995954:A:C	50	100	0.99	0.0187
20:54996014:G:A	50	100	0.99	0.03232
20:54996495:G:A	50	100	0.99	0.4966
20:54996567:G:C	50	100	0.99	0.4976
20:54996986:T:C	50	98	0.99	0.1511
20:54996994:C:A	50	100	1	0.01452
20:54997004:A:G	50	100	1	0.01452
20:54997050:C:A	50	100	1	0.01452
20:54997698:A:C	50	100	1	0.205
20:54998004:C:T	50	100	0.97	0.05029
20:54998409:G:A	50	100	0.99	0.4844
20:54998614:G:T	50	100	0.97	0.06536
20:54998670:C:T	50	100	1	0.01452
20:54998858:G:A	50	100	0.99	0.4846
20:54999052:G:C	50	98	0.9	0.08588
20:54999296:A:G	49	100	1	0.01307
20:54999448:G:C	50	98	0.9	0.08824
20:54999517:T:G	50	100	1	0.01688
20:54999693:T:C	50	98	1	0.4926
20:54999818:T:C	50	98	1	0.3332
20:54999913:C:T	50	100	1	0.01688
20:55000238:T:C	50	98	1	0.3333
20:55000339:T:G	50	100	1	0.1963
20:55000469:T:A	50	98	1	0.4847
20:55000748:T:C	50	100	1	0.1923
20:55001106:C:T	50	100	0.99	0.449
20:55001384:A:C	50	100	0.96	0.06463
20:55001419:T:C	50	100	1	0.01707
20:55001448:G:A	50	100	0.99	0.4488
20:55001524:T:G	50	100	0.99	0.1728
20:55001795:A:G	50	100	0.95	0.01362
20:55001818:G:A	50	100	0.99	0.1748
20:55002267:C:T	50	100	0.84	0.02052
20:55002362:C:G	50	98	0.99	0.3123
20:55002416:A:G	50	100	1	0.01688
20:55002481:T:C	50	98	0.99	0.333
20:55002549:G:T	50	98	0.98	0.3893
20:55002571:A:C	50	100	0.97	0.05011
20:55002731:G:A	50	100	0.99	0.3112
20:55003272:C:T	50	86	0.75	0.4074
20:55003605:C:A	50	88	0.65	0.4784
20:55003671:G:A	50	100	0.94	0.01017
20:55003884:G:T	50	86	0.7	0.1589
20:55003965:G:C	50	100	0.81	0.1064
20:55004047:C:T	50	86	0.72	0.4484
20:55004120:A:T	50	90	0.74	0.4642
20:55004514:G:A	50	100	0.75	0.02451
20:55004528:G:A	50	100	0.78	0.02451
20:55005475:C:G	50	96	0.93	0.1008
20:55005734:C:T	50	98	0.94	0.06935
20:55005958:C:T	50	98	0.95	0.07244
20:55006111:C:T	50	98	0.96	0.1
20:55006232:T:C	50	100	0.95	0.0866
20:55006601:T:C	50	98	0.98	0.1801
20:55006649:A:T	50	100	1	0.02651
20:55006774:G:T	50	98	0.99	0.232
20:55007204:G:A	50	100	1	0.02669
20:55007777:A:G	50	100	1	0.02651
20:55007797:G:A	50	100	1	0.02651
20:55007965:A:G	50	100	0.99	0.07407
20:55008111:C:T	50	100	0.98	0.1618
20:55008238:T:C	50	100	0.99	0.3043
20:55008403:A:G	50	100	0.98	0.1491
20:55008621:G:A	50	100	0.99	0.08951
20:55008715:T:C	50	100	0.99	0.07371
20:55008819:A:G	50	100	0.99	0.07371
20:55009559:C:T	50	100	0.99	0.08624
20:55009951:A:G	50	100	0.99	0.08642
20:55009977:T:G	50	100	0.98	0.08642
20:55010012:G:A	50	100	0.99	0.02251
20:55010297:G:A	50	100	0.99	0.1625
20:55010940:C:T	50	100	1	0.02651
20:55011067:A:G	50	100	1	0.0158
20:55011257:T:A	50	100	0.99	0.14
20:55011293:T:A	50	100	0.99	0.08696
20:55011457:G:A	50	100	0.98	0.0768
20:55011540:A:C	50	96	0.79	0.01561
20:55011835:T:C	50	100	0.98	0.12
20:55011900:G:A	50	98	0.75	0.01107
20:55012521:T:C	50	100	0.99	0.2631
20:55012828:A:G	50	100	0.97	0.01235
20:55013651:A:G	50	100	0.99	0.2743
20:55014525:G:A	50	100	1	0.07444
20:55014578:A:G	50	100	1	0.07444
20:55014780:C:T	50	100	1	0.0394
20:55014785:G:C	50	100	1	0.0394
20:55014951:A:T	50	100	0.98	0.06863
20:55015040:A:T	50	100	1	0.0394
20:55015243:A:G	50	100	0.98	0.1387
20:55015252:A:C	50	98	0.83	0.01035
20:55015419:G:A	50	100	1	0.03958
20:55015559:T:C	50	100	1	0.07426
20:55015777:C:T	50	96	0.62	0.0118
20:55015832:T:A	50	100	1	0.0394
20:55016044:G:A	50	100	1	0.07426
20:55016325:C:G	50	100	1	0.03958
20:55016389:T:C	50	100	1	0.02614
20:55016709:C:T	50	100	0.64	0.01652
20:55016832:A:G	50	100	1	0.07444
20:55017913:T:C	50	100	0.98	0.1186
20:55017967:A:G	50	100	0.99	0.04285
20:55018501:G:A	50	100	1	0.04303
20:55018531:C:T	50	100	1	0.02614
20:55018604:C:T	50	100	1	0.07389
20:55018693:G:A	50	100	0.99	0.0423
20:55018949:C:G	50	100	1	0.0394
20:55019042:C:T	50	100	0.98	0.1594
20:55019173:G:T	50	100	1	0.0394
20:55019204:C:T	50	100	1	0.0394
20:55019528:G:C	50	100	0.99	0.03794
20:55019549:T:A	50	100	0.98	0.02996
20:55019800:C:T	50	100	1	0.07444
20:55019804:C:T	49	100	0.99	0.3261
20:55020377:C:T	50	100	0.99	0.1779
20:55020886:G:A	50	100	1	0.02614
20:55020975:A:T	50	100	1	0.02614
20:55021125:A:G	50	100	1	0.07516
20:55021387:T:A	50	100	1	0.01598
20:55021855:T:C	50	100	0.96	0.02669
20:55022096:G:A	50	100	0.94	0.01616
20:55022300:T:C	50	100	0.98	0.1353
20:55022586:G:T	50	100	1	0.02306
20:55023066:T:C	50	100	1	0.0236
20:55023526:C:A	50	100	0.99	0.04847
20:55023776:T:C	50	100	1	0.02342
20:55023797:T:G	50	100	0.99	0.2861
20:55023822:G:A	50	100	1	0.03958
20:55024074:A:C	50	100	1	0.03958
20:55024520:C:G	50	100	1	0.03976
20:55025478:C:A	50	100	1	0.03958
20:55025517:A:C	50	100	1	0.02633
20:55025542:A:G	50	100	1	0.03958
20:55025848:T:C	50	100	0.99	0.1866
20:55026542:G:A	50	100	1	0.01198
20:55026873:G:A	50	100	0.98	0.1391
20:55026886:G:A	50	100	0.99	0.1874
20:55026902:G:C	50	100	0.94	0.01852
20:55026946:A:T	50	100	0.97	0.07807
20:55026969:G:A	50	100	1	0.03958
20:55027579:C:T	50	100	1	0.02633
20:55027616:C:T	50	100	1	0.03958
20:55027796:T:G	50	100	1	0.03994
20:55027828:A:G	50	100	0.98	0.138
20:55027899:G:T	50	100	1	0.03976
20:55028517:A:G	50	100	0.94	0.04285
20:55028643:T:C	50	100	1	0.03976
20:55028898:T:A	50	100	0.98	0.1866
20:55028989:T:G	50	100	0.98	0.1467
20:55029073:T:C	50	100	0.98	0.1866
20:55029408:G:A	50	96	0.8	0.1075
20:55029653:G:C	50	100	1	0.03976
20:55029899:A:G	50	100	0.97	0.03976
20:55029903:G:T	50	100	0.97	0.1919
20:55030743:G:A	50	100	1	0.07534
20:55030805:G:A	50	100	1	0.07553
20:55030855:G:A	50	100	0.99	0.2533
20:55030930:T:A	50	100	1	0.03976
20:55030987:T:G	50	100	0.99	0.2533
20:55031256:C:T	50	100	1	0.03976
20:55031333:T:G	50	98	0.98	0.2927
20:55031667:T:A	50	100	1	0.02633
20:55031936:T:A	50	100	0.97	0.02633
20:55032426:C:T	50	100	0.99	0.2015
20:55032501:G:A	50	100	0.89	0.01816
20:55032531:G:A	50	100	0.99	0.2415
20:55032545:A:G	50	100	0.98	0.12
20:55032629:A:G	50	98	0.91	0.01507
20:55032950:C:G	50	100	1	0.04012
20:55033103:A:G	50	100	1	0.04012
20:55033347:C:A	50	100	0.97	0.0216
20:55033469:G:C	50	100	0.98	0.01307
20:55033609:T:C	50	98	0.92	0.08079
20:55034311:T:C	50	100	1	0.04012
20:55034365:A:C	50	100	0.88	0.02633
20:55034472:G:T	50	100	1	0.04012
20:55034505:G:T	50	100	1	0.04012
20:55034546:G:A	50	100	0.92	0.0118
20:55034878:T:A	50	98	0.93	0.01489
20:55034978:C:T	50	100	0.98	0.06209
20:55035042:T:C	50	100	1	0.03849
20:55035376:G:A	50	100	1	0.07389
20:55035392:T:C	50	100	1	0.04012
20:55035421:C:T	50	100	1	0.04012
20:55036054:C:T	50	100	1	0.05919
20:55036189:C:T	50	100	1	0.02633
20:55036211:G:A	50	100	1	0.04012
20:55036542:A:G	50	100	1	0.1741
20:55037055:A:G	50	100	0.99	0.07371
20:55037095:G:A	50	100	0.98	0.02651
20:55037374:A:C	50	100	1	0.03522
20:55037486:C:T	50	100	0.99	0.3065
20:55037594:A:T	50	100	1	0.07371
20:55037633:C:G	50	100	1	0.07371
20:55037821:C:T	50	100	0.99	0.07371
20:55037880:A:G	50	100	1	0.2796
20:55037916:A:G	50	100	0.99	0.1868
20:55038029:C:T	50	100	1	0.03468
20:55038117:C:T	50	100	0.99	0.1863
20:55038152:G:A	50	100	0.99	0.1863
20:55038274:T:C	50	100	0.99	0.1816
20:55038389:G:T	50	100	1	0.2721
20:55038443:C:T	50	100	1	0.05919
20:55038444:T:G	50	100	0.99	0.2081
20:55038545:T:A	50	100	1	0.05919
20:55038576:A:G	50	100	0.8	0.01235
20:55038726:G:A	50	98	0.92	0.01507
20:55038892:C:A	50	100	0.99	0.272
20:55039379:G:C	50	100	0.99	0.09568
20:55039745:G:T	50	100	0.99	0.1783
20:55039934:T:C	49	100	0.97	0.213
20:55040127:A:G	50	100	1	0.02614
20:55040389:T:C	50	100	0.99	0.1289
20:55040424:C:T	50	98	0.95	0.09677
20:55040916:C:A	50	100	1	0.02614
20:55040978:G:A	50	100	0.99	0.1935
20:55041298:G:A	50	98	0.94	0.01616
20:55041552:T:C	50	100	0.99	0.1149
20:55041767:C:T	50	100	1	0.0492
20:55041787:C:T	50	100	0.98	0.1325
20:55042011:C:G	50	100	1	0.02633
20:55042497:G:A	50	100	0.98	0.06736
20:55042794:T:C	50	100	0.95	0.04775
20:55042933:C:T	49	100	0.93	0.08406
20:55042948:T:G	50	100	0.98	0.05301
20:55043117:C:T	50	100	0.98	0.1545
20:55043190:G:A	50	100	0.99	0.1583
20:55043287:A:C	50	100	0.99	0.1367
20:55043300:A:G	50	100	0.98	0.1543
20:55044039:G:A	49	100	0.83	0.02451
20:55044276:C:T	50	100	0.63	0.01162
20:55044561:G:A	50	100	0.97	0.03195
20:55045097:A:G	50	100	1	0.02669
20:55045492:C:A	50	100	0.99	0.1612
20:55045550:T:C	50	98	0.84	0.01707
20:55045585:C:T	50	98	0.8	0.10780000000000001
20:55045639:A:G	50	100	0.9	0.0167
20:55045762:G:A	50	100	1	0.02669
20:55045900:G:T	50	100	0.98	0.0659
20:55045989:G:T	50	100	1	0.02669
20:55046241:C:T	50	100	0.99	0.1578
20:55046354:C:A	50	100	0.99	0.1578
20:55046565:G:T	50	100	0.91	0.02614
20:55046702:C:T	50	100	0.99	0.1398
20:55047210:A:C	50	100	1	0.02669
20:55047256:C:A	50	100	0.98	0.1614
20:55047434:C:T	50	100	0.99	0.1578
20:55047448:G:C	50	100	0.99	0.1578
20:55047465:A:G	50	100	0.96	0.0512
20:55047587:A:G	50	100	0.96	0.05174
20:55047798:A:G	50	100	0.99	0.1576
20:55047820:C:T	50	100	0.99	0.1658
20:55047854:G:A	50	100	0.99	0.1576
20:55047960:C:T	50	100	0.99	0.01707
20:55048130:C:T	50	100	0.99	0.1534
20:55048201:T:A	50	100	0.99	0.1534
20:55048330:T:G	50	100	0.99	0.1532
20:55048567:A:G	50	100	0.98	0.01107
20:55048735:A:G	50	100	0.98	0.15310000000000001
20:55048911:A:T	50	100	0.98	0.1529
20:55049006:C:T	50	100	0.98	0.1529
20:55049048:A:G	50	100	0.85	0.0158
20:55049064:T:C	50	100	0.98	0.1614
20:55049207:C:A	50	100	0.98	0.15310000000000001
20:55049216:C:T	50	100	0.89	0.02687
20:55049311:C:T	50	100	0.98	0.1529
20:55049670:G:A	50	100	0.98	0.1147
20:55050025:T:A	50	100	0.98	0.1538
20:55050154:G:A	50	100	0.98	0.1538
20:55050357:A:G	50	100	0.98	0.154
20:55050427:T:C	50	100	0.97	0.1541
20:55050791:G:A	50	96	0.96	0.2164
20:55050955:T:G	50	98	0.96	0.1098
20:55051024:G:A	50	100	0.98	0.1013
20:55051221:C:G	50	100	0.97	0.08606
20:55051308:G:A	46	97.8	0.72	0.0207
20:55051570:G:A	50	100	0.98	0.08642
20:55051649:G:A	50	100	0.98	0.08624
20:55051687:A:G	50	100	0.99	0.01616
20:55051765:G:A	50	100	0.86	0.08624
20:55051787:G:A	50	100	0.99	0.08315
20:55051815:A:G	50	100	0.98	0.08624
20:55051877:C:T	50	100	0.98	0.08624
20:55052114:A:G	50	100	0.87	0.02342
20:55052231:C:G	50	100	0.99	0.01852
20:55052435:G:T	50	100	0.99	0.01852
20:55052466:T:C	50	100	0.98	0.08624
20:55052761:G:C	50	100	0.98	0.08624
20:55052905:C:T	50	100	0.98	0.08606
20:55053179:C:G	50	100	1	0.02669
20:55053315:G:A	50	98	0.98	0.08351
20:55053768:T:C	50	100	0.97	0.1138
20:55054068:G:C	50	100	1	0.02669
20:55054345:G:A	50	100	0.98	0.08588
20:55054359:C:A	50	100	1	0.02669
20:55054670:T:G	50	100	0.98	0.08588
20:55054776:C:A	50	98	0.92	0.08987
20:55054905:C:T	50	100	0.98	0.1127
20:55055392:G:C	50	98	0.97	0.1363
20:55055422:C:T	50	98	0.97	0.08569
20:55055437:C:A	50	98	0.97	0.08551
20:55055438:A:G	50	98	0.97	0.08569
20:55055520:T:G	50	100	0.95	0.08624
20:55055607:A:G	50	100	0.96	0.01144
20:55055628:G:C	50	98	0.92	0.1024
20:55055840:G:A	50	100	0.99	0.0305
20:55055871:T:G	50	100	0.99	0.09423
20:55055950:C:T	50	100	0.97	0.09023
20:55055962:G:A	50	100	0.98	0.09005
20:55055986:G:C	50	100	0.98	0.09005
20:55055991:A:G	50	100	0.97	0.08479
20:55055995:G:A	50	100	0.98	0.09041
20:55056098:A:G	50	100	0.98	0.08824
20:55056137:T:C	50	100	0.99	0.15
20:55056162:C:G	50	98	0.9	0.1048
20:55056212:G:A	50	100	0.98	0.08751
20:55056249:T:G	50	100	0.98	0.08733
20:55056310:G:A	50	100	0.98	0.08769
20:55056570:T:G	50	100	0.96	0.126
20:55056592:A:G	50	100	0.97	0.08769
20:55056763:G:T	50	100	1	0.01434
20:55056783:A:G	50	100	0.98	0.08624
20:55056908:G:T	50	100	0.98	0.08624
20:55057497:G:A	50	100	0.98	0.08678
20:55057693:T:C	50	100	1	0.05229
20:55058010:C:T	50	100	1	0.04593
20:55058119:G:T	50	100	0.98	0.08951
20:55058120:T:C	50	100	0.98	0.08969
20:55058752:A:G	50	98	0.98	0.1779
20:55058854:C:T	50	100	0.97	0.03958
20:55058869:G:A	50	100	0.92	0.02905
20:55059324:T:A	50	98	0.96	0.03704
20:55059326:T:G	50	100	0.99	0.01852
20:55059364:A:G	50	100	0.98	0.08951
20:55059462:T:C	50	100	0.97	0.1883
20:55059509:G:C	50	100	0.94	0.03613
20:55059594:G:A	50	98	0.99	0.1425
20:55059833:C:T	50	100	0.99	0.1091
20:55059838:G:A	50	100	0.99	0.1091
20:55060006:A:G	50	100	1	0.1091
20:55060242:G:A	50	100	1	0.1091
20:55060264:G:A	50	100	1	0.1153
20:55060528:C:T	50	100	1	0.1091
20:55060608:T:C	50	100	1	0.1149
20:55060632:G:T	50	100	1	0.1091
20:55060772:C:T	50	100	1	0.1091
20:55061083:A:G	50	100	1	0.1106
20:55061279:G:A	50	100	1	0.11
20:55061293:A:C	50	100	1	0.11
20:55061308:A:C	50	100	1	0.1102
20:55061328:A:G	50	100	1	0.11
20:55061394:C:T	50	100	1	0.1073
20:55061440:C:G	49	100	1	0.11
20:55061475:A:G	50	100	1	0.1075
20:55061681:G:A	50	100	1	0.11
20:55061815:C:T	50	100	1	0.03504
20:55061932:T:C	50	100	1	0.11
20:55061944:G:C	50	100	1	0.11
20:55062059:G:T	50	100	0.92	0.02941
20:55062201:G:T	50	100	1	0.1162
20:55062266:T:G	50	100	1	0.04666
20:55062519:T:C	50	100	1	0.1102
20:55062642:T:C	50	100	0.99	0.08896
20:55062643:G:A	50	100	0.99	0.08896
20:55062668:C:A	50	100	1	0.11
20:55062811:A:C	50	100	1	0.11
20:55063725:A:C	50	100	1	0.11
20:55063763:A:T	50	100	1	0.11
20:55063822:G:A	50	100	1	0.11
20:55063940:G:C	50	100	0.98	0.1757
20:55064024:T:A	50	100	0.77	0.01398
20:55064151:T:G	50	100	0.98	0.1757
20:55064289:T:C	50	100	1	0.11
20:55064668:G:T	50	100	1	0.11
20:55064696:C:T	50	100	1	0.1075
20:55064697:A:G	50	100	1	0.11
20:55064859:G:A	50	100	0.99	0.11
20:55064867:T:C	50	100	0.98	0.02651
20:55064920:G:A	50	100	1	0.11
20:55065334:T:C	50	100	1	0.11
20:55065356:C:T	50	100	1	0.11
20:55065385:C:T	50	100	0.99	0.02269
20:55065428:A:G	50	100	1	0.11
20:55065450:A:G	50	100	1	0.01035
20:55065654:A:G	50	96	0.81	0.04975
20:55065985:G:C	50	100	0.98	0.3562
20:55065986:T:C	50	100	1	0.11
20:55066325:T:G	50	100	1	0.11
20:55066338:T:A	50	100	1	0.1107
20:55066521:A:C	50	100	1	0.1098
20:55066614:T:C	50	100	1	0.1098
20:55066707:T:C	50	100	1	0.1098
20:55066770:G:A	50	100	1	0.1098
20:55066783:T:C	50	100	1	0.1098
20:55066979:G:A	50	100	1	0.11
20:55067046:G:A	50	100	0.99	0.01779
20:55067300:A:T	50	100	1	0.11
20:55067357:A:G	50	100	1	0.1075
20:55067358:T:A	50	100	1	0.11
20:55067373:G:A	50	100	1	0.1102
20:55067448:T:C	50	98	1	0.11
20:55067465:A:C	50	100	1	0.11
20:55067578:C:T	50	100	1	0.1102
20:55067661:A:G	50	100	1	0.11
20:55067699:G:A	50	100	0.97	0.08388
20:55067704:A:G	50	100	0.96	0.1287
20:55067751:T:G	50	100	1	0.11
20:55068312:G:C	50	100	1	0.1106
20:55069113:C:A	50	100	1	0.1075
20:55069115:C:T	50	100	1	0.11
20:55069151:A:G	50	100	1	0.11
20:55069190:T:G	50	100	1	0.01253
20:55069242:A:C	50	100	1	0.1102
20:55069485:A:G	50	100	1	0.11
20:55069917:C:T	50	100	1	0.11
20:55069978:T:G	50	100	1	0.11
20:55070212:A:T	50	100	1	0.01471
20:55070248:A:G	50	96	0.89	0.1086
20:55070342:T:A	50	100	1	0.05247
20:55070348:T:A	50	100	1	0.1107
20:55070580:C:T	50	98	0.78	0.01979
20:55070605:G:A	50	100	1	0.11
20:55070639:A:G	50	98	1	0.11
20:55070656:T:C	50	98	0.95	0.03014
20:55070697:C:T	50	100	1	0.04194
20:55070832:C:A	50	100	1	0.11
20:55070928:A:G	50	100	1	0.11
20:55070964:T:C	50	100	1	0.11
20:55071147:T:C	50	100	1	0.05229
20:55071165:A:C	50	100	1	0.11
20:55071235:G:A	50	100	0.97	0.01035
20:55071481:C:T	50	100	1	0.11
20:55071692:T:C	50	100	0.99	0.11
20:55071760:A:G	50	100	0.98	0.08315
20:55072058:G:A	50	100	0.99	0.11
20:55072267:A:G	50	100	0.99	0.11
20:55072322:A:C	50	98	0.99	0.11
20:55072331:G:A	50	100	0.97	0.1333
20:55072352:T:C	50	100	0.99	0.1681
20:55072531:A:G	50	100	1	0.1073
20:55073049:C:T	50	100	1	0.1097
20:55073163:T:A	50	100	1	0.1097
20:55073164:A:T	50	100	1	0.1097
20:55073209:T:G	50	100	0.99	0.04158
20:55073324:C:T	50	100	0.99	0.157
20:55073378:T:A	50	100	1	0.1098
20:55073388:T:G	50	100	0.99	0.04684
20:55073585:T:C	50	100	0.99	0.11
20:55073630:T:A	50	100	0.99	0.11
20:55073690:C:T	50	100	0.97	0.128
20:55073700:C:T	50	100	1	0.04666
20:55073779:G:A	50	100	0.98	0.3912
20:55074271:C:A	50	100	1	0.04666
20:55074350:A:G	50	100	1	0.1109
20:55074362:A:G	50	100	1	0.1106
20:55074425:C:T	50	100	1	0.1106
20:55074451:G:A	50	100	1	0.1106
20:55074567:G:C	50	100	0.97	0.126
20:55074666:A:G	50	100	0.97	0.05664
20:55074749:T:G	49	93.9	1	0.1282
20:55074923:A:G	50	100	1	0.1107
20:55074980:C:T	48	93.8	0.98	0.3905
20:55075196:A:G	49	100	1	0.1107
20:55075385:G:A	50	100	0.98	0.1122
20:55075522:T:C	50	100	0.99	0.191
20:55075536:T:C	50	100	1	0.1122
20:55075715:C:T	50	100	0.97	0.02669
20:55075859:T:A	50	100	0.99	0.06917
20:55075932:A:G	50	98	0.99	0.185
20:55075964:G:A	50	98	1	0.1122
20:55076119:T:C	49	89.8	0.98	0.1122
20:55076146:C:A	49	91.8	1	0.1122
20:55076174:A:G	49	91.8	1	0.1122
20:55076219:A:G	47	91.5	1	0.1122
20:55076273:C:T	48	100	0.99	0.03631
20:55076300:G:A	47	93.6	1	0.1124
20:55076321:G:A	47	95.7	1	0.1122
20:55076586:G:T	50	100	1	0.1122
20:55076814:T:C	50	98	1	0.1122
20:55076989:A:C	50	100	1	0.108
20:55077164:C:T	50	100	1	0.1529
20:55077185:G:A	50	98	1	0.02524
20:55077214:T:G	50	100	1	0.1122
20:55077329:A:C	50	96	0.85	0.3212
20:55077434:T:G	50	100	1	0.1122
20:55077477:C:T	50	100	0.99	0.04067
20:55077478:A:G	50	100	1	0.1122
20:55077521:A:C	50	100	1	0.1122
20:55077645:T:C	50	100	1	0.185
20:55077818:C:T	50	100	1	0.1122
20:55077836:C:T	50	100	1	0.1122
20:55077863:A:G	50	100	1	0.1122
20:55078125:A:G	50	100	0.99	0.1122
20:55078277:G:T	50	100	0.99	0.08333
20:55078304:C:T	50	100	1	0.01888
20:55078383:G:A	50	100	0.99	0.3842
20:55078488:G:T	50	100	1	0.1082
20:55078572:A:G	50	100	0.98	0.02923
20:55078645:T:C	50	100	1	0.112
20:55078884:C:T	50	100	1	0.112
20:55079005:T:C	50	100	0.99	0.08297
20:55079026:A:C	50	100	0.99	0.1881
20:55079047:A:G	49	100	1	0.1122
20:55079120:G:A	50	100	1	0.1122
20:55079137:C:T	50	100	0.98	0.199
20:55079236:T:C	50	100	1	0.1122
20:55079383:G:C	50	100	1	0.1124
20:55079579:A:T	50	100	1	0.1124
20:55079606:A:G	50	100	1	0.1124
20:55079654:C:A	50	100	1	0.1124
20:55079783:C:T	50	98	1	0.1124
20:55079788:G:C	50	100	1	0.1124
20:55079876:A:G	50	100	1	0.1126
20:55079909:C:G	50	100	0.98	0.08333
20:55080039:A:G	50	100	1	0.1084
20:55080077:C:G	50	100	1	0.1126
20:55080124:A:T	50	100	1	0.1126
20:55080129:C:A	50	100	0.98	0.03649
20:55080144:A:G	50	100	1	0.1126
20:55080178:C:G	50	100	1	0.1126
20:55080179:G:A	50	96	0.88	0.08333
20:55080230:C:T	50	100	1	0.1126
20:55080350:A:G	50	100	1	0.1126
20:55080383:A:G	50	100	1	0.1126
20:55080454:G:T	50	100	1	0.1126
20:55080588:A:T	50	100	1	0.1127
20:55080597:T:C	50	100	1	0.1127
20:55080612:T:A	50	100	1	0.1127
20:55080618:T:G	50	98	1	0.1129
20:55080638:C:T	50	100	1	0.1127
20:55080672:G:A	50	100	1	0.1127
20:55080677:A:G	50	100	0.87	0.3755
20:55080682:T:C	50	100	0.98	0.1333
20:55080816:C:G	50	100	1	0.1126
20:55080829:G:A	50	100	1	0.1124
20:55080870:A:G	50	100	0.99	0.1124
20:55081158:A:G	50	100	0.98	0.02923
20:55081266:A:G	50	100	0.97	0.05991
20:55081404:C:G	50	100	0.98	0.1124
20:55081547:G:A	50	100	0.98	0.1146
20:55081681:T:C	50	100	0.98	0.1126
20:55081779:A:G	50	100	0.98	0.1127
20:55081978:T:C	50	100	0.98	0.1127
20:55082050:C:G	50	100	0.98	0.1127
20:55082187:A:G	49	100	0.98	0.1127
20:55082316:C:T	49	98	0.98	0.02124
20:55082319:C:T	50	96	0.98	0.02142
20:55082324:G:A	49	93.9	0.81	0.0285
20:55082327:G:A	49	95.9	0.98	0.02124
20:55082356:G:A	50	94	0.96	0.2427
20:55082423:A:G	50	100	0.98	0.02124
20:55082481:G:A	50	100	0.98	0.1952
20:55082537:G:A	49	100	0.9	0.1124
20:55082650:A:G	50	100	0.97	0.1122
20:55082869:G:T	50	100	0.97	0.1122
20:55082917:T:C	50	100	0.95	0.1122
20:55082930:C:A	50	100	0.97	0.1122
20:55083038:C:T	50	100	0.97	0.04702
20:55083145:G:C	50	98	0.97	0.112
20:55083152:G:T	50	100	0.97	0.0512
20:55083277:C:T	50	100	0.97	0.1115
20:55083287:T:C	50	100	0.99	0.01289
20:55083321:G:C	50	100	0.96	0.1055
20:55083350:A:T	49	100	0.96	0.05301
20:55083394:A:C	50	100	0.97	0.1098
20:55083456:G:A	50	100	0.97	0.1097
20:55083465:G:A	50	100	0.97	0.1097
20:55083490:C:T	50	100	0.97	0.1097
20:55083632:A:G	50	100	0.98	0.1098
20:55083893:A:T	50	100	0.97	0.1097
20:55083972:G:A	48	95.8	0.77	0.05192
20:55083974:A:G	48	93.8	0.75	0.04993
20:55083980:G:A	48	91.7	0.75	0.04448
20:55083982:C:T	48	91.7	0.76	0.04412
20:55083997:G:A	47	91.5	0.63	0.0256
20:55083998:C:T	48	91.7	0.65	0.02397
20:55084199:C:A	49	98	0.71	0.02233
20:55084270:A:C	49	98	0.97	0.1082
20:55084295:C:T	48	100	0.97	0.1086
20:55084301:A:G	49	98	0.96	0.1082
20:55084457:G:T	50	84	0.93	0.1048
20:55084557:A:G	50	100	0.73	0.01071
20:55084586:A:G	50	100	0.95	0.217
20:55084687:T:C	50	100	0.98	0.1088
20:55084749:A:T	50	100	0.98	0.10780000000000001
20:55084758:G:A	50	100	0.98	0.1084
20:55084789:A:G	50	100	0.98	0.1077
20:55085194:C:T	50	100	0.98	0.1113
20:55085232:A:G	50	100	0.98	0.1106
20:55085264:G:A	50	100	0.75	0.03286
20:55085272:G:C	50	100	0.98	0.1796
20:55085309:T:C	50	100	0.98	0.1122
20:55085333:A:C	50	100	0.98	0.02033
20:55085369:G:C	50	100	0.98	0.1122
20:55085451:C:T	50	100	0.98	0.112
20:55085462:G:C	50	100	0.98	0.112
20:55085464:G:A	50	100	0.98	0.112
20:55085590:A:G	50	100	0.97	0.03086
20:55085733:A:G	50	100	0.99	0.1122
20:55085750:C:G	50	100	0.99	0.1122
20:55085864:G:A	50	100	0.99	0.112
20:55086011:C:A	50	100	0.99	0.112
20:55086112:A:G	50	100	0.99	0.03086
20:55086132:C:T	50	100	0.99	0.112
20:55086329:A:G	50	100	1	0.112
20:55086469:T:C	50	100	1	0.112
20:55087154:G:A	50	100	0.98	0.1127
20:55087186:G:A	50	100	1	0.112
20:55087187:G:T	50	100	1	0.112
20:55087197:T:A	50	100	1	0.1104
20:55087303:T:C	50	100	1	0.03086
20:55087457:C:T	50	100	0.99	0.1117
20:55087755:C:T	50	100	0.99	0.1117
20:55087827:C:G	50	100	0.99	0.112
20:55087902:T:C	50	100	1	0.03086
20:55087916:A:C	50	100	1	0.03086
20:55088054:T:C	50	98	0.97	0.05773
20:55088094:C:A	50	100	1	0.03123
20:55088302:C:T	50	100	0.84	0.01126
20:55088311:G:A	50	98	0.99	0.1118
20:55088426:A:G	50	98	0.99	0.1117
20:55088435:A:G	50	98	0.99	0.1117
20:55088509:G:A	50	98	0.99	0.1117
20:55088591:A:G	50	98	0.99	0.112
20:55088610:G:A	50	98	0.99	0.1117
20:55088718:A:G	50	98	0.99	0.1117
20:55088749:G:A	50	98	0.99	0.1117
20:55088751:G:T	50	98	0.99	0.1117
20:55088843:A:C	50	98	0.99	0.1117
20:55088919:T:C	50	98	0.99	0.1117
20:55089010:G:C	50	98	0.99	0.1117
20:55089066:A:G	50	98	0.99	0.1117
20:55089112:C:A	50	100	0.99	0.0472
20:55089140:C:T	50	100	0.99	0.1115
20:55089146:C:T	50	100	0.99	0.1115
20:55089445:T:C	50	100	1	0.03123
20:55089488:G:A	50	100	0.99	0.1115
20:55089521:T:C	50	100	0.99	0.1098
20:55089610:G:T	50	100	1	0.03123
20:55089762:A:G	50	100	0.99	0.1115
20:55090246:G:A	50	100	0.99	0.1115
20:55090367:G:C	50	100	0.99	0.1111
20:55090641:T:A	50	100	0.99	0.1115
20:55090836:G:A	50	100	0.99	0.1115
20:55090988:T:A	50	100	0.99	0.1115
20:55091070:C:T	50	100	0.99	0.1117
20:55091291:T:G	50	100	0.99	0.02324
20:55091378:G:A	50	100	0.99	0.1117
20:55091437:A:T	50	100	0.99	0.1117
20:55091591:G:A	50	98	0.8	0.1178
20:55091603:A:G	50	100	0.99	0.1117
20:55091645:A:C	50	100	0.99	0.1117
20:55091860:T:C	50	100	0.99	0.1117
20:55091943:C:T	50	100	0.99	0.1118
20:55092305:A:G	50	100	0.98	0.1115
20:55092353:C:T	50	100	0.98	0.1111
20:55092354:A:G	50	100	0.98	0.1113
20:55092416:G:T	50	100	0.98	0.1113
20:55092868:T:C	50	100	0.98	0.1113
20:55093171:T:C	50	98	0.98	0.1472
20:55093267:C:T	50	100	0.97	0.1066
20:55093340:G:A	50	100	0.98	0.1095
20:55093599:A:T	50	100	1	0.0492
20:55093696:G:C	50	100	0.98	0.1643
20:55093724:A:C	50	100	1	0.05011
20:55093798:G:A	50	100	0.98	0.1113
20:55093960:T:C	50	100	0.98	0.1111
20:55094545:G:A	50	100	0.97	0.1111
20:55094666:C:T	50	100	0.92	0.02378
20:55094791:G:T	50	100	0.98	0.2144
20:55094814:C:T	50	100	0.98	0.1111
20:55094837:T:C	50	100	0.98	0.2647
20:55094937:G:A	50	100	0.98	0.1111
20:55095558:T:G	50	100	0.99	0.03105
20:55096212:G:A	50	100	0.98	0.1113
20:55096214:C:G	50	100	0.71	0.02015
20:55096340:G:A	50	98	0.81	0.01216
20:55096352:G:A	50	98	0.98	0.0561
20:55096697:A:G	50	100	0.97	0.1245
20:55096712:C:T	50	98	0.92	0.06282
20:55096743:A:G	50	100	0.97	0.1244
20:55097130:G:A	50	100	0.97	0.1167
20:55097134:C:A	50	100	0.97	0.1167
20:55097145:G:A	50	100	0.98	0.374
20:55097212:T:C	50	100	0.97	0.1129
20:55097220:G:A	50	100	0.97	0.1131
20:55097251:T:G	50	100	0.97	0.1117
20:55097819:T:C	50	98	0.98	0.09386
20:55097892:G:A	50	100	0.98	0.1178
20:55098088:T:C	50	100	0.98	0.118
20:55098168:T:C	50	100	0.98	0.118
20:55098197:A:T	50	100	0.91	0.06209
20:55098227:T:C	50	100	0.98	0.118
20:55098334:A:G	50	100	0.98	0.118
20:55099099:A:G	50	100	0.94	0.03468
20:55099444:C:A	49	98	0.99	0.09386
20:55100111:C:T	50	100	0.98	0.118
20:55100214:T:G	50	100	0.98	0.08733
20:55100301:T:G	50	100	0.98	0.08733
20:55100331:G:A	50	100	0.98	0.08733
20:55100481:A:G	50	100	0.98	0.08751
20:55101111:C:T	50	100	0.95	0.02887
20:55101361:T:C	50	100	0.98	0.01035
20:55101736:G:T	50	100	0.97	0.1126
20:55102077:C:T	50	100	0.99	0.01471
20:55102079:A:G	50	100	0.99	0.01471
20:55102250:A:G	50	98	0.98	0.3747
20:55103415:G:T	50	100	0.99	0.1638
20:55103416:G:C	50	100	0.98	0.1636
20:55103667:T:G	50	100	0.96	0.05919
20:55104286:G:A	50	100	0.98	0.1178
20:55104332:G:A	50	100	0.98	0.1064
20:55104383:C:G	50	100	0.96	0.0158
20:55104479:A:G	50	100	0.98	0.1503
20:55104825:A:G	50	100	0.98	0.04394
20:55105375:C:A	50	100	0.96	0.02052
20:55105583:C:T	50	100	0.93	0.05846
20:55105652:C:A	50	100	0.96	0.1009
20:55105920:C:T	50	100	0.95	0.04938
20:55106005:G:A	50	100	0.96	0.1173
20:55106388:G:C	50	100	1	0.03649
20:55106730:T:G	50	98	0.98	0.1008
20:55107110:C:T	50	100	0.99	0.03486
20:55108581:A:C	50	98	0.98	0.3773
20:55108597:A:C	50	98	0.98	0.03704
20:55109122:C:T	50	98	0.66	0.01035
20:55109387:T:C	50	100	0.98	0.09677
20:55109503:C:T	50	100	0.97	0.0581
20:55109651:T:C	47	95.7	0.98	0.3813
20:55109716:A:G	49	87.8	0.96	0.1251
20:55109899:A:G	50	100	0.99	0.03486
20:55110167:T:G	50	100	1	0.02614
20:55110496:C:G	50	98	0.97	0.02197
20:55111097:A:C	50	98	0.98	0.04049
20:55111245:C:A	50	100	0.98	0.356
20:55111616:C:T	50	100	1	0.02633
20:55112019:G:A	50	98	0.98	0.3164
20:55112088:T:A	50	100	1	0.02052
20:55112598:A:G	50	100	0.96	0.01271
20:55113056:T:A	50	98	0.97	0.02342
20:55113163:A:G	50	100	0.96	0.01271
20:55113361:T:C	50	100	0.84	0.0207
20:55113365:T:C	50	100	0.98	0.3486
20:55114476:C:T	50	100	0.98	0.3824
20:55115239:T:A	50	100	1	0.02923
20:55116008:C:T	50	96	0.99	0.05773
20:55116426:G:C	50	100	1	0.0345
20:55116649:G:A	50	100	0.93	0.03958
20:55116780:C:T	50	100	1	0.03304
20:55116879:T:C	50	98	1	0.01089
20:55117053:A:G	50	100	0.99	0.3838
20:55117198:T:C	50	100	1	0.03304
20:55117210:T:C	50	96	0.99	0.3535
20:55117649:C:T	50	100	0.93	0.04031
20:55117856:T:C	50	100	0.92	0.03486
20:55117886:G:T	49	100	0.93	0.06935
20:55118024:G:A	50	100	0.68	0.01961
20:55118174:T:C	50	100	1	0.02977
20:55118660:A:T	50	96	0.97	0.02397
20:55119027:C:T	50	96	0.92	0.317
20:55119031:T:C	50	100	1	0.03322
20:55119109:A:T	50	96	0.97	0.0236
20:55119135:A:G	50	100	0.97	0.02887
20:55119410:C:T	50	100	0.99	0.03322
20:55120459:A:G	50	98	0.97	0.0187
20:55120967:A:T	50	100	0.92	0.03994
20:55121405:T:G	50	100	0.91	0.04176
20:55121461:C:T	50	100	0.98	0.3831
20:55121706:C:A	50	100	0.99	0.08896
20:55121888:T:G	50	98	0.98	0.02142
20:55122553:T:C	50	100	0.93	0.04267
20:55122582:T:A	50	100	0.98	0.1046
20:55122706:G:A	50	100	0.98	0.05211
20:55122975:G:A	50	100	0.98	0.03268
20:55123241:A:C	41	97.6	0.97	0.08969
20:55123244:A:C	36	94.4	0.99	0.02959
20:55123624:A:G	50	100	0.99	0.03958
20:55124156:A:G	50	100	1	0.01507
20:55124619:T:C	50	100	0.73	0.01652
20:55125533:T:C	50	100	0.81	0.01144
20:55125745:G:A	50	100	0.97	0.3745
20:55126343:T:C	50	98	0.99	0.3609
20:55126451:G:A	50	100	0.99	0.3785
20:55126570:C:T	50	100	0.92	0.0138
20:55126573:C:T	50	98	0.98	0.1874
20:55126586:A:G	50	98	0.92	0.01707
20:55126647:A:T	50	100	0.99	0.3787
20:55126800:G:C	50	98	0.99	0.3308
20:55127509:G:A	50	100	0.99	0.3299
20:55127926:G:C	50	100	0.99	0.04321
20:55127948:G:A	50	100	1	0.1024
20:55128732:A:G	50	100	0.96	0.04121
20:55129174:G:T	49	100	0.99	0.3486
20:55129181:A:G	50	88	0.8	0.08551
20:55129910:C:A	50	100	0.96	0.05338
20:55130013:T:G	50	100	0.99	0.3715
20:55130032:A:G	50	98	0.99	0.3272
20:55130284:T:C	50	100	0.94	0.02741
20:55130423:A:G	50	98	0.99	0.3488
20:55130733:G:T	50	100	0.99	0.3362
20:55130784:G:A	50	100	0.99	0.3362
20:55130886:A:T	43	97.7	0.84	0.01906
20:55131161:C:T	50	100	0.99	0.01198
20:55131253:G:A	50	100	1	0.1088
20:55131912:C:G	50	100	0.98	0.0118
20:55132476:C:T	50	98	0.99	0.03086
20:55133201:C:T	50	100	1	0.08315
20:55133258:G:A	50	100	1	0.02633
20:55133507:A:G	50	100	1	0.2157
20:55133747:A:G	50	100	1	0.02651
20:55133840:C:A	50	100	1	0.02996
20:55134114:A:C	50	100	1	0.2155
20:55134161:T:G	49	100	1	0.2155
20:55134343:C:T	50	98	0.88	0.1347
20:55134467:A:T	50	100	1	0.2447
20:55134513:G:A	50	100	1	0.15310000000000001
20:55134705:G:A	50	100	1	0.02977
20:55135281:G:T	50	98	1	0.08261
20:55135830:T:C	50	100	1	0.02687
20:55137147:T:G	50	100	1	0.2297
20:55138132:C:T	50	100	0.98	0.06536
20:55138456:C:T	50	100	0.98	0.02142
20:55138591:G:T	50	100	0.68	0.01997
20:55138658:C:T	50	100	0.98	0.03794
20:55139162:T:A	50	100	1	0.02977
20:55139471:T:C	35	100	0.64	0.03341
20:55139481:T:C	30	86.7	0.75	0.08497
20:55139651:G:T	50	100	1	0.03286
20:55140419:C:T	50	100	1	0.02977
20:55140509:G:A	50	98	1	0.2106
20:55141064:C:T	50	98	1	0.2531
20:55141155:A:G	50	100	1	0.2591
20:55141684:G:A	50	100	0.95	0.02142
20:55141907:C:T	50	100	1	0.2582
20:55141976:G:T	50	100	1	0.03177
20:55142502:A:G	48	93.8	0.94	0.1275
20:55143030:A:C	50	100	0.99	0.183
20:55143312:A:G	50	100	1	0.04557
20:55143395:C:T	50	100	1	0.2475
20:55144573:A:G	50	100	1	0.03195
20:55144670:G:C	50	100	0.93	0.02687
20:55144689:A:G	50	100	1	0.03195
20:55145039:G:A	50	100	0.99	0.2485
20:55145538:A:G	50	100	1	0.1794
20:55145875:A:C	50	100	0.96	0.04521
20:55145962:C:T	50	100	1	0.02687
20:55145990:T:G	50	100	1	0.07516
20:55146089:T:C	50	100	1	0.258
20:55146197:G:A	50	98	1	0.03268
20:55146383:G:A	50	100	1	0.02614
20:55146499:G:A	50	98	1	0.03286
20:55146554:T:A	50	100	1	0.07516
20:55146631:T:G	50	100	0.98	0.0305
20:55146825:T:C	50	100	1	0.07516
20:55146952:A:C	50	100	0.9	0.1245
20:55147445:G:A	50	100	1	0.04593
20:55147498:G:C	50	100	0.99	0.07553
20:55147523:G:A	50	100	1	0.03831
20:55147594:C:G	50	100	1	0.02614
20:55147974:G:A	50	100	0.79	0.01398
20:55148081:G:A	50	100	1	0.2582
20:55148311:C:A	50	100	0.98	0.06972
20:55148317:G:T	50	100	0.97	0.03177
20:55148733:A:G	50	96	0.83	0.09223
20:55148762:T:G	50	100	0.78	0.01961
20:55148765:G:T	50	100	0.99	0.01761
20:55149234:A:G	50	100	1	0.02977
20:55149377:G:A	50	100	1	0.01035
20:55149451:C:T	50	100	1	0.01035
20:55149523:A:G	50	100	1	0.01017
20:55149754:C:A	50	100	0.98	0.07462
20:55149780:T:C	50	100	1	0.01017
20:55149834:C:G	50	100	1	0.01017
20:55150091:T:C	50	100	0.99	0.01107
20:55150104:G:A	50	100	0.99	0.01017
20:55150469:T:C	50	100	0.94	0.01017
20:55150538:G:T	50	100	0.73	0.01017
20:55150575:A:T	50	100	0.91	0.01162
20:55150750:C:T	50	100	0.93	0.01053
20:55150884:T:C	50	100	0.93	0.01053
20:55151001:C:G	50	100	0.92	0.01071
20:55151070:T:G	50	100	0.91	0.01053
20:55151100:T:C	50	100	0.89	0.01053
20:55151153:G:A	50	100	0.81	0.01071
20:55151171:C:A	50	100	0.86	0.01089
20:55151301:T:C	50	100	0.87	0.01071
20:55151309:G:A	50	100	0.87	0.01126
20:55151310:A:G	50	100	0.87	0.01126
20:55151345:A:G	50	100	0.87	0.01053
20:55151388:G:A	50	100	0.87	0.01053
20:55151399:G:A	50	100	0.87	0.01053
20:55151554:G:T	50	100	0.79	0.01943
20:55151587:T:C	49	100	0.97	0.01126
20:55151588:A:C	49	79.6	0.9	0.3542
20:55151594:A:G	50	86	0.72	0.0345
20:55151596:A:G	50	96	0.81	0.01398
20:55151606:A:G	50	96	0.81	0.01216
20:55151620:A:G	49	98	0.78	0.01761
20:55151667:C:T	50	100	0.79	0.01107
20:55151672:G:C	50	100	0.78	0.01107
20:55151874:C:G	50	100	0.85	0.01053
20:55151992:A:G	50	100	0.8	0.01035
20:55152221:A:G	50	100	0.87	0.01035
20:55152450:A:C	50	100	0.93	0.01035
20:55152615:T:C	50	100	0.99	0.0561
20:55153067:C:A	50	100	0.99	0.4648
20:55153222:G:A	50	100	1	0.04593
20:55153464:T:C	50	100	0.99	0.01398
20:55153604:T:G	50	100	1	0.01035
20:55153646:T:G	50	100	1	0.01053
20:55153837:G:A	50	100	1	0.01035
20:55154012:T:A	50	100	0.93	0.01162
20:55154141:C:T	50	100	0.94	0.1643
20:55154233:T:C	50	100	0.99	0.3863
20:55154243:T:C	50	100	1	0.01053
20:55154244:G:A	50	98	0.94	0.2249
20:55154289:A:G	50	100	1	0.01035
20:55154531:G:A	50	100	1	0.01035
20:55154606:G:A	50	98	0.99	0.386
20:55154654:G:A	50	100	0.99	0.01398
20:55154691:G:C	50	100	0.99	0.3963
20:55154753:T:G	48	97.9	0.99	0.0561
20:55154795:A:G	50	100	1	0.01035
20:55154829:T:C	49	100	0.99	0.3493
20:55154846:A:G	50	100	0.86	0.01035
20:55154921:C:T	48	100	1	0.0158
20:55154945:C:T	50	100	0.99	0.01289
20:55155056:C:T	50	100	0.99	0.3965
20:55155066:C:T	50	98	1	0.1024
20:55155106:A:G	50	100	1	0.01035
20:55155126:A:G	50	100	0.99	0.4375
20:55155342:G:A	50	100	1	0.01707
20:55155507:G:A	50	100	1	0.01035
20:55155520:A:C	50	100	1	0.01035
20:55155614:A:G	50	100	1	0.05338
20:55155817:G:C	50	100	1	0.02996
20:55155848:G:T	50	100	1	0.01471
20:55155993:T:C	50	98	1	0.3753
20:55156058:C:T	50	100	1	0.01035
20:55156257:C:T	50	100	1	0.01035
20:55156258:A:G	50	100	1	0.01035
20:55156447:G:A	50	100	0.99	0.2869
20:55156565:A:T	50	100	0.95	0.01035
20:55156657:A:T	50	100	1	0.01035
20:55156829:T:A	50	100	1	0.3972
20:55156926:A:C	50	100	1	0.09368
20:55156978:C:T	50	100	1	0.4771
20:55156980:T:C	50	100	1	0.4771
20:55157350:C:T	50	98	0.93	0.08733
20:55157593:T:C	50	100	1	0.4049
20:55157703:G:A	50	98	1	0.3807
20:55157779:T:A	50	100	1	0.03903
20:55157988:G:C	50	100	1	0.09132
20:55158210:C:T	50	100	1	0.01289
20:55158332:G:A	50	100	1	0.09132
20:55158383:G:A	50	100	1	0.1345
20:55158818:T:C	50	100	1	0.1082
20:55158889:C:T	50	100	0.95	0.0167
20:55159359:C:A	50	100	0.99	0.05646
20:55159582:C:A	50	100	1	0.03885
20:55159614:A:G	50	100	0.99	0.3607
20:55159861:G:A	50	100	1	0.01035
20:55159979:C:T	50	100	0.99	0.4911
20:55160036:A:G	50	100	1	0.04503
20:55160092:A:G	50	100	1	0.09405
20:55160258:T:C	50	100	1	0.01035
20:55160582:G:C	50	100	0.99	0.3626
20:55160746:C:G	50	100	1	0.09187
20:55161447:A:G	50	100	0.98	0.0118
20:55161567:T:C	50	100	0.99	0.3023
20:55161976:C:A	50	100	1	0.3829
20:55162084:A:G	50	100	1	0.2498
20:55162328:C:T	50	100	1	0.1244
20:55162341:C:T	50	100	1	0.1244
20:55162438:A:G	50	98	0.99	0.3027
20:55162620:C:T	50	100	0.99	0.05646
20:55162877:C:T	50	100	0.97	0.01961
20:55163522:A:C	50	100	1	0.09641
20:55163658:A:G	50	100	0.99	0.09114
20:55163712:A:T	50	100	1	0.1324
20:55163764:A:G	49	98	0.99	0.4074
20:55163862:C:T	50	100	1	0.1327
20:55164386:A:G	49	100	1	0.2476
20:55164518:C:T	50	100	1	0.1106
20:55164696:T:C	50	100	1	0.1327
20:55164697:G:A	50	100	1	0.02088
20:55164979:C:T	50	100	1	0.09132
20:55165005:T:C	50	100	1	0.01035
20:55165352:T:A	50	98	0.98	0.3017
20:55165396:C:T	50	100	1	0.01017
20:55165742:T:A	50	100	0.99	0.09132
20:55165844:A:G	50	100	0.99	0.08533
20:55166422:G:T	50	100	0.99	0.09931
20:55166664:T:A	50	100	0.99	0.05773
20:55166766:G:A	50	98	0.86	0.05864
20:55166995:G:T	50	98	0.97	0.1216
20:55167197:T:G	50	98	1	0.1044
20:55167252:A:T	50	98	1	0.1046
20:55167740:A:G	50	100	1	0.01289
20:55167779:G:T	50	100	1	0.09241
20:55168023:C:T	50	100	0.99	0.07262
20:55168258:T:G	50	98	0.98	0.3223
20:55168362:A:T	50	100	0.96	0.01616
20:55168410:G:A	50	98	1	0.1385
20:55169035:C:G	49	98	1	0.1385
20:55169403:G:A	50	100	1	0.1077
20:55170538:G:A	50	100	1	0.0906
20:55170918:A:G	50	100	1	0.09822
20:55170922:C:T	50	100	1	0.09822
20:55171042:T:C	50	100	0.99	0.0915
20:55171380:A:G	50	98	0.99	0.0984
20:55171650:C:G	50	100	0.99	0.0915
20:55171668:T:G	49	100	0.99	0.2353
20:55171678:T:G	49	100	0.99	0.0984
20:55171699:A:T	50	100	0.99	0.0984
20:55171842:G:A	50	94	1	0.05265
20:55171935:G:A	48	100	0.98	0.3068
20:55171953:G:A	47	95.7	0.99	0.0984
20:55172039:G:T	50	100	0.99	0.0984
20:55172042:C:T	49	100	1	0.05501
20:55172043:G:A	50	100	0.99	0.0915
20:55172166:A:G	50	100	0.99	0.0984
20:55172356:T:A	50	100	0.99	0.0984
20:55173250:G:A	50	100	0.99	0.09749
20:55173305:A:G	50	100	0.99	0.09749
20:55173493:C:T	50	98	0.99	0.4212
20:55173513:A:G	50	100	0.99	0.09749
20:55173850:C:T	50	100	1	0.1436
20:55174363:T:C	50	98	0.98	0.4326
20:55174456:G:A	49	100	1	0.1425
20:55174719:A:G	50	98	0.99	0.4454
20:55174878:C:A	50	100	1	0.04194
20:55175075:C:T	50	100	1	0.04194
20:55175759:A:G	50	100	0.99	0.4256
20:55176730:C:T	50	98	0.99	0.4203
20:55176752:A:C	49	98	0.99	0.4207
20:55176884:G:C	50	100	0.74	0.01906
20:55176940:T:A	50	96	0.94	0.4276
20:55176988:T:C	50	100	0.99	0.09314
20:55178061:T:C	50	100	1	0.4408
20:55178518:T:A	50	100	1	0.09277
20:55179059:A:C	50	100	1	0.4181
20:55179090:T:G	50	100	0.99	0.1492
20:55179468:T:A	49	100	1	0.06935
20:55179513:C:A	50	98	1	0.1091
20:55179548:A:T	50	98	1	0.43120000000000003
20:55179746:G:A	50	100	1	0.1324
20:55179832:A:G	50	100	0.99	0.3341
20:55180055:T:C	50	100	1	0.1324
20:55180321:G:A	50	100	1	0.08388
20:55180325:C:A	50	100	1	0.07571
20:55180486:G:A	50	100	0.99	0.07534
20:55180489:G:A	50	96	0.81	0.09096
20:55181259:C:T	50	100	1	0.1393
20:55181360:C:T	50	100	1	0.1393
20:55181369:C:A	50	100	1	0.01216
20:55181536:A:G	50	100	0.92	0.01071
20:55181710:C:T	50	100	1	0.09277
20:55181711:G:T	50	100	1	0.05102
20:55182174:C:T	50	96	1	0.2703
20:55184204:T:C	50	100	1	0.23
20:55184407:G:T	50	100	0.97	0.01271
20:55184590:G:A	50	100	1	0.1423
20:55184685:A:G	50	100	1	0.06064
20:55184928:G:A	50	100	1	0.08007
20:55184939:A:G	50	100	1	0.07807
20:55185598:C:G	50	100	1	0.01416
20:55186123:T:C	50	100	1	0.04412
20:55186369:G:C	50	98	0.96	0.04303
20:55186461:C:T	50	100	0.99	0.3299
20:55186808:A:T	50	100	1	0.142
20:55186866:A:G	50	100	1	0.0797
20:55187489:C:T	50	100	1	0.0207
20:55187540:C:T	50	100	1	0.06209
20:55187847:C:T	50	100	1	0.06209
20:55188006:T:G	50	100	1	0.2288
20:55188066:G:A	50	100	1	0.01216
20:55188076:A:T	50	100	1	0.01216
20:55188166:A:T	50	100	0.99	0.3907
20:55188629:T:G	50	100	0.99	0.05047
20:55188944:G:A	50	98	0.99	0.3175
20:55189015:G:A	50	98	0.99	0.3175
20:55189111:G:T	50	100	1	0.04375
20:55189455:T:C	50	100	0.99	0.4296
20:55189655:G:T	50	100	0.95	0.01107
20:55189660:G:T	50	100	0.97	0.02378
20:55190152:G:A	50	98	0.99	0.01743
20:55190346:A:T	50	100	1	0.01289
20:55190712:G:A	50	100	1	0.01289
20:55190797:A:T	50	100	0.98	0.1451
20:55190839:T:C	50	100	1	0.07789
20:55190904:A:G	50	98	0.99	0.331
20:55191453:A:G	50	100	1	0.07807
20:55191464:A:G	50	98	0.99	0.4873
20:55191621:C:T	50	100	0.99	0.4412
20:55191720:C:G	50	98	0.99	0.4679
20:55191965:A:G	50	100	0.99	0.2264
20:55192464:T:C	50	100	0.98	0.01253
20:55192629:T:C	50	98	0.99	0.331
20:55192633:C:T	50	100	0.98	0.4773
20:55192676:A:C	50	100	0.98	0.05047
20:55192743:C:T	50	100	1	0.01271
20:55192752:C:T	50	100	0.98	0.4942
20:55192911:C:T	50	98	0.97	0.2856
20:55192939:C:T	50	98	0.99	0.3883
20:55193078:C:T	50	98	0.99	0.3183
20:55193258:G:A	50	100	0.86	0.01198
20:55193276:A:G	50	98	0.98	0.329
20:55193284:A:T	50	98	0.98	0.329
20:55193420:T:C	50	98	0.98	0.4773
20:55193477:A:T	50	100	1	0.06881
20:55193480:A:G	50	98	0.98	0.4359
20:55193568:A:G	50	100	1	0.1487
20:55193814:C:T	50	100	1	0.1463
20:55194271:A:G	50	100	0.95	0.01071
20:55194453:A:G	50	100	1	0.1609
20:55194682:T:A	50	98	0.98	0.4432
20:55194804:G:A	50	100	0.96	0.06899
20:55195178:C:G	50	100	0.99	0.144
20:55195263:G:A	50	100	1	0.06881
20:55195498:C:T	50	98	0.94	0.4103
20:55195649:T:C	50	98	0.98	0.4107
20:55195661:G:A	50	98	0.98	0.4216
20:55195711:A:C	50	98	0.98	0.4105
20:55195749:C:T	50	98	0.98	0.4118
20:55195818:G:T	50	98	0.94	0.4119
20:55195822:A:T	50	98	0.98	0.4136
20:55195861:A:C	50	100	1	0.08279
20:55196248:T:C	50	100	1	0.08279
20:55196280:A:C	50	100	1	0.08279
20:55196310:T:A	50	100	1	0.08297
20:55196484:A:G	50	100	1	0.08315
20:55196510:A:G	50	100	0.94	0.08388
20:55196537:T:C	50	100	1	0.08315
20:55196583:G:A	49	100	0.99	0.3865
20:55196606:G:T	50	100	1	0.08315
20:55196634:A:T	50	100	1	0.08315
20:55196666:C:T	50	98	0.98	0.4702
20:55196802:C:T	50	100	0.99	0.4771
20:55196938:G:A	50	100	1	0.0866
20:55197181:A:T	50	100	1	0.0866
20:55197670:A:T	50	100	1	0.01761
20:55197671:G:A	50	100	1	0.08678
20:55197731:G:A	50	100	1	0.07371
20:55197793:A:G	50	100	1	0.0866
20:55198087:A:G	50	98	0.99	0.08769
20:55198285:C:T	50	100	0.99	0.3533
20:55198330:C:T	50	98	0.97	0.03613
20:55198442:T:A	50	100	1	0.476
20:55198494:G:A	50	100	1	0.01452
20:55198613:G:C	50	100	1	0.08678
20:55199071:C:A	50	96	0.89	0.01779
20:55199247:G:T	50	100	0.99	0.3784
20:55199287:T:C	50	100	0.99	0.4443
20:55199397:C:T	50	100	1	0.06518
20:55199483:C:T	50	100	1	0.4786
20:55199637:A:G	50	100	1	0.07026
20:55199729:C:G	50	100	0.99	0.06191
20:55199795:G:A	50	100	1	0.0866
20:55199963:A:G	50	98	1	0.3558
20:55200082:A:G	50	100	1	0.01289
20:55200099:T:C	50	100	1	0.06935
20:55200148:A:G	50	100	0.98	0.05084
20:55200417:A:G	50	100	0.99	0.07534
20:55200469:C:A	50	100	1	0.07008
20:55200565:C:T	50	100	0.99	0.01089
20:55200824:T:C	50	100	1	0.4789
20:55200977:A:G	50	100	1	0.3938
20:55201293:T:G	50	100	1	0.3862
20:55201546:C:A	50	98	1	0.4806
20:55201904:A:G	50	100	1	0.01089
20:55202087:A:G	50	100	1	0.3558
20:55202285:G:A	50	100	1	0.01089
20:55202390:T:A	50	100	1	0.0719
20:55202486:T:C	50	98	1	0.3825
20:55202789:G:A	50	100	1	0.0719
20:55203720:T:C	50	100	1	0.01307
20:55203897:G:T	50	96	1	0.4432
20:55203974:A:T	50	100	1	0.01924
20:55204356:C:G	50	100	1	0.0719
20:55204398:T:C	50	100	1	0.01198
20:55204415:G:T	50	100	1	0.01198
20:55204473:G:A	50	100	1	0.07117
20:55204544:A:G	50	100	1	0.07117
20:55204684:T:C	50	100	1	0.01307
20:55204803:G:T	49	87.8	0.99	0.4878
20:55204996:G:C	50	100	1	0.04884
20:55205009:T:C	50	100	1	0.0719
20:55205022:T:C	50	100	1	0.0719
20:55205101:T:G	50	100	1	0.01906
20:55205168:T:C	50	100	1	0.0719
20:55205182:G:A	50	100	1	0.06481
20:55205199:G:C	50	100	1	0.0719
20:55205343:A:G	50	100	1	0.0719
20:55205431:G:A	50	100	0.96	0.07208
20:55205484:A:G	50	100	1	0.06954
20:55205542:T:A	50	100	1	0.0719
20:55205627:T:C	50	100	1	0.01089
20:55205633:A:C	50	100	1	0.01507
20:55205634:G:A	50	98	1	0.4595
20:55205701:A:G	50	100	1	0.01507
20:55205721:T:A	50	100	1	0.0719
20:55205785:C:T	50	100	1	0.4597
20:55206061:C:T	50	100	1	0.01507
20:55206182:G:T	50	98	0.79	0.03577
20:55206240:C:T	50	98	1	0.4439
20:55206537:T:G	50	100	1	0.0719
20:55206847:T:G	50	100	1	0.0719
20:55207029:C:T	50	98	0.98	0.1147
20:55207205:A:G	50	100	1	0.01089
20:55207226:A:G	50	98	1	0.3873
20:55207794:G:A	50	100	1	0.07208
20:55208108:C:T	50	100	1	0.06935
20:55208344:G:A	50	100	1	0.0719
20:55208571:T:C	50	100	1	0.0719
20:55208580:G:C	50	100	1	0.01543
20:55208719:T:G	50	100	1	0.0719
20:55208863:C:T	50	100	0.98	0.3471
20:55208877:A:C	50	100	1	0.0719
20:55209049:A:T	50	100	1	0.0719
20:55209209:G:C	50	96	0.97	0.3431
20:55209429:A:G	49	100	1	0.06917
20:55209601:A:C	50	100	1	0.01507
20:55209816:T:C	50	100	1	0.4047
20:55210128:G:A	50	100	1	0.01561
20:55210200:A:T	50	100	0.99	0.06209
20:55210420:G:C	50	100	1	0.148
20:55210620:A:G	50	100	1	0.0719
20:55210642:A:C	50	100	1	0.0719
20:55211070:C:G	50	100	1	0.07607
20:55211115:A:T	50	100	1	0.01525
20:55211203:G:A	50	100	1	0.01525
20:55211215:G:A	50	100	1	0.01525
20:55211219:A:G	50	100	0.9	0.05138
20:55211612:G:A	50	100	1	0.01561
20:55211810:G:T	50	100	1	0.0679
20:55212031:T:C	50	100	1	0.08751
20:55212245:C:T	50	98	1	0.01089
20:55212381:T:C	50	100	1	0.01198
20:55212714:A:G	49	100	0.68	0.01779
20:55212753:T:C	50	100	1	0.01089
20:55212793:C:T	50	100	1	0.4435
20:55212812:T:C	49	100	1	0.38
20:55213369:C:A	50	100	1	0.07171
20:55213387:T:A	50	100	0.85	0.01561
20:55213396:T:C	50	100	1	0.02869
20:55213736:C:A	50	100	1	0.02905
20:55213799:G:A	50	100	1	0.104
20:55213878:A:T	50	100	1	0.02905
20:55213950:C:T	50	100	1	0.03994
20:55213981:T:C	50	100	1	0.02905
20:55214046:G:A	50	100	1	0.01107
20:55214247:C:T	50	100	1	0.01089
20:55214293:C:T	50	100	0.99	0.0512
20:55214329:G:T	50	100	1	0.02941
20:55214665:G:A	50	100	1	0.01089
20:55215057:C:T	50	100	1	0.06264
20:55215117:T:C	50	96	0.97	0.1296
20:55215179:C:G	50	100	1	0.03268
20:55215544:C:T	50	100	1	0.3905
20:55216204:C:T	50	100	1	0.03286
20:55216272:C:G	50	100	0.91	0.03286
20:55216370:A:T	50	100	0.99	0.07625
20:55216509:A:G	50	100	1	0.03286
20:55216586:T:A	50	100	1	0.03377
20:55216744:C:T	50	98	1	0.4303
20:55216917:C:G	50	100	1	0.01707
20:55217114:A:G	50	100	1	0.0158
20:55217117:G:A	50	100	1	0.06245
20:55217206:A:T	50	100	1	0.03304
20:55217228:C:T	50	100	0.99	0.05156
20:55217363:T:C	50	100	0.96	0.03286
20:55217589:T:A	50	100	1	0.3776
20:55217765:A:G	50	98	1	0.01107
20:55217923:A:G	50	100	1	0.0158
20:55218024:C:T	50	100	1	0.03268
20:55218317:G:C	50	100	1	0.03268
20:55218321:G:A	50	100	0.93	0.06245
20:55218530:T:C	50	100	1	0.06245
20:55218721:A:C	50	100	0.84	0.03286
20:55218748:C:T	50	100	0.97	0.03268
20:55218758:C:T	50	100	1	0.01089
20:55218837:G:A	50	100	1	0.03268
20:55218877:T:C	50	100	1	0.0158
20:55218933:C:T	50	100	0.98	0.03286
20:55219019:G:A	50	100	1	0.03268
20:55219113:A:C	50	100	0.98	0.03268
20:55219329:C:G	50	100	1	0.01325
20:55219875:T:G	50	98	1	0.02923
20:55220502:G:T	50	98	0.95	0.02923
20:55220578:A:C	50	100	1	0.01325
20:55220635:A:G	50	100	0.91	0.01325
20:55220652:T:C	50	100	0.95	0.08007
20:55220655:A:C	50	100	1	0.01089
20:55220849:T:A	50	92	1	0.063
20:55220896:A:G	48	93.8	1	0.02905
20:55220973:T:C	47	93.6	1	0.01289
20:55221002:G:C	48	75	0.98	0.4139
20:55221132:C:T	49	91.8	1	0.03268
20:55221151:T:C	49	100	0.99	0.01089
20:55221200:A:G	50	98	1	0.02905
20:55221240:C:A	50	100	1	0.01253
20:55221298:G:C	50	100	1	0.03214
20:55221369:C:T	50	100	1	0.01598
20:55221413:T:C	50	98	0.96	0.02923
20:55221507:T:G	50	100	0.98	0.4359
20:55221625:T:C	50	100	0.93	0.01688
20:55221628:C:T	50	100	1	0.3929
20:55221688:C:G	50	100	1	0.01307
20:55221851:A:G	50	98	1	0.01089
20:55222026:C:T	50	96	0.97	0.1162
20:55222147:T:C	50	98	1	0.0984
20:55222190:A:C	50	100	0.98	0.02905
20:55222397:C:G	47	97.9	1	0.02378
20:55222429:G:A	50	100	0.98	0.05138
20:55222520:G:C	50	100	0.99	0.04267
20:55222522:C:T	50	100	1	0.01598
20:55222623:G:A	50	94	0.99	0.4118
20:55222841:A:T	50	100	1	0.02905
20:55222874:T:A	50	100	1	0.01307
20:55222957:T:C	50	98	0.88	0.01107
20:55223250:T:G	50	100	1	0.01598
20:55223325:T:A	49	98	1	0.01089
20:55223395:G:T	49	95.9	1	0.01598
20:55223601:C:G	50	98	1	0.01307
20:55223603:T:A	50	98	1	0.01307
20:55223738:C:G	49	100	1	0.01162
20:55223749:T:A	50	100	0.99	0.02905
20:55223797:G:A	50	100	1	0.01307
20:55223967:T:C	49	100	1	0.06245
20:55223972:C:G	49	98	1	0.01307
20:55223973:A:T	49	98	1	0.01307
20:55223976:C:A	48	97.9	1	0.01307
20:55224009:A:T	49	75.5	0.99	0.02905
20:55224111:A:T	49	100	0.99	0.02923
20:55224286:C:G	50	96	0.98	0.3702
20:55224388:C:T	50	94	0.99	0.413
20:55224465:G:T	50	98	1	0.02905
20:55224510:A:G	50	96	0.98	0.4159
20:55224513:T:C	50	100	1	0.01598
20:55224591:G:C	50	94	0.97	0.02905
20:55224754:G:A	50	100	1	0.01598
20:55224814:C:G	49	95.9	0.66	0.01035
20:55225083:T:C	50	100	1	0.0984
20:55225142:G:A	50	96	0.93	0.0187
20:55225322:T:C	50	100	0.97	0.01598
20:55225620:T:G	50	98	0.99	0.3951
20:55225824:G:A	50	100	1	0.01616
20:55225943:C:T	50	98	1	0.02814
20:55225995:A:C	50	98	1	0.02814
20:55226174:G:A	50	100	1	0.01107
20:55226375:G:A	50	100	1	0.02814
20:55226423:C:T	50	100	1	0.04267
20:55226711:C:T	50	100	1	0.02814
20:55226810:T:A	50	100	1	0.01053
20:55226861:A:T	50	100	1	0.01216
20:55226863:T:G	50	100	1	0.01216
20:55227197:T:A	50	100	1	0.01216
20:55227290:A:G	50	100	1	0.01216
20:55227298:A:G	50	100	0.69	0.03032
20:55227576:G:T	50	100	0.96	0.01852
20:55227591:C:T	50	100	1	0.01598
20:55227802:A:G	50	98	0.62	0.01017
20:55227904:C:G	50	100	0.97	0.3422
20:55227993:C:A	50	100	1	0.03468
20:55228079:A:G	50	100	1	0.01089
20:55228365:C:T	50	100	0.99	0.3932
20:55228643:G:T	50	100	1	0.01598
20:55229108:G:A	50	100	1	0.02832
20:55229273:C:T	50	100	1	0.02832
20:55229809:T:C	50	96	0.96	0.06409
20:55230132:G:A	50	100	1	0.02814
20:55230321:C:T	50	100	1	0.06209
20:55230988:G:T	50	100	1	0.03232
20:55231190:G:A	50	100	0.9	0.01089
20:55231340:G:A	50	94	0.92	0.04575
20:55231561:C:T	50	100	1	0.3905
20:55231597:G:A	50	100	1	0.0325
20:55232052:A:G	50	100	1	0.3903
20:55232107:A:G	50	100	1	0.01089
20:55232451:C:A	50	100	1	0.4659
20:55232562:C:T	50	100	1	0.01089
20:55233443:A:G	49	100	1	0.4294
20:55233528:A:G	50	100	1	0.4468
20:55233658:T:G	50	100	1	0.01489
20:55233963:T:C	50	98	1	0.4412
20:55234259:C:T	50	100	1	0.01198
20:55234351:A:T	50	88	0.73	0.09023
20:55234447:G:T	50	100	1	0.429
20:55234502:T:A	50	100	1	0.03395
20:55234514:T:A	50	92	0.8	0.1106
20:55234515:T:A	50	94	0.8	0.09096
20:55234516:T:A	50	90	0.78	0.1391
20:55234517:T:A	50	76	0.95	0.07099
20:55234518:T:A	50	90	0.98	0.3954
20:55234520:G:T	50	86	0.79	0.1195
20:55234653:G:T	50	98	1	0.4288
20:55234807:A:G	50	100	1	0.01489
20:55234844:T:C	50	100	1	0.01489
20:55234955:C:T	50	100	1	0.429
20:55235087:C:T	50	100	1	0.4708
20:55235217:A:T	50	100	1	0.0581
20:55235227:C:T	50	100	1	0.4299
20:55235264:T:C	50	100	0.98	0.01216
20:55235295:G:A	50	100	1	0.3742
20:55235553:T:A	50	100	0.97	0.01344
20:55235555:G:A	50	98	1	0.4693
20:55235965:T:G	50	98	1	0.4488
20:55236048:T:G	50	100	0.99	0.01489
20:55237519:T:G	50	96	0.73	0.09604
20:55237535:A:G	50	100	1	0.447
20:55237665:G:A	50	100	1	0.3715
20:55238522:T:C	50	100	1	0.01198
20:55239179:A:C	50	98	1	0.1872
20:55239485:A:G	49	95.9	0.67	0.0236
20:55239673:A:G	50	100	1	0.1857
20:55239705:A:G	50	100	0.99	0.06245
20:55239758:G:A	50	100	0.99	0.06264
20:55239770:T:C	50	100	1	0.4221
20:55239833:A:G	50	98	0.99	0.3876
20:55239888:C:T	50	100	1	0.3825
20:55240004:T:C	50	100	0.98	0.01271
20:55240092:C:T	50	100	1	0.2024
20:55240130:T:A	50	100	0.99	0.05192
20:55240346:A:G	50	100	1	0.3736
20:55240457:A:G	50	100	0.99	0.07625
20:55240709:A:C	50	100	1	0.04085
20:55241671:T:A	50	100	0.96	0.04557
20:55241739:G:A	50	100	0.99	0.08097
20:55242080:C:T	50	100	0.99	0.3829
20:55242238:T:C	50	100	1	0.4199
20:55242632:T:C	50	100	1	0.4203
20:55242792:A:G	50	100	1	0.3834
20:55243167:T:G	50	100	1	0.3722
20:55243188:C:T	50	100	1	0.3736
20:55243404:G:A	50	100	0.99	0.06264
20:55243894:T:A	50	100	1	0.3749
20:55244176:T:C	50	100	0.98	0.01144
20:55244428:A:G	50	100	0.99	0.1817
20:55244550:A:G	50	100	1	0.4466
20:55244674:T:A	50	100	1	0.01053
20:55244868:T:G	50	100	1	0.1814
20:55245151:A:G	50	100	1	0.4466
20:55245224:C:T	50	100	1	0.3829
20:55245281:G:C	50	100	1	0.1178
20:55245363:C:A	50	100	0.99	0.03595
20:55245438:G:C	50	100	0.99	0.08115
20:55245492:C:T	50	98	0.99	0.06318
20:55246204:C:T	50	100	1	0.0207
20:55246274:A:T	50	100	1	0.4468
20:55246319:A:G	50	100	1	0.3831
20:55246466:C:T	50	100	0.9	0.01543
20:55246520:A:G	50	100	0.99	0.1814
20:55246586:C:A	50	100	1	0.3831
20:55246594:T:C	50	100	1	0.3791
20:55246891:T:A	50	100	1	0.1445
20:55247156:A:G	50	100	1	0.3836
20:55247506:T:C	50	100	1	0.4332
20:55248011:A:G	50	98	0.74	0.01325
20:55248055:C:T	50	100	0.99	0.3834
20:55248446:G:A	50	100	1	0.3724
20:55249530:T:A	47	91.5	0.97	0.484
20:55250192:A:G	50	100	0.99	0.1814
20:55250289:G:A	50	100	1	0.4185
20:55250386:C:T	50	100	0.99	0.3824
20:55250622:C:T	50	100	0.97	0.0187
20:55250776:C:T	50	100	0.99	0.08115
20:55250894:C:A	50	94	0.93	0.01797
20:55251343:C:G	50	100	0.98	0.0207
20:55251436:A:G	50	100	0.98	0.0207
20:55251648:T:C	50	100	0.9	0.01071
20:55251679:T:C	50	100	0.99	0.07807
20:55252495:G:A	50	100	0.99	0.3814
20:55252877:G:A	50	100	1	0.01053
20:55252988:C:A	50	100	1	0.4016
20:55253212:G:A	50	100	0.92	0.03667
20:55253332:A:G	50	98	0.98	0.06645
20:55253535:C:T	50	100	0.95	0.376
20:55254580:C:T	50	100	0.99	0.03086
20:55255200:C:T	50	100	0.95	0.04666
20:55255251:T:G	50	100	0.99	0.3969
20:55255261:T:G	50	100	0.99	0.3969
20:55256879:C:T	50	100	0.95	0.4032
20:55257222:C:A	49	100	0.99	0.04593
20:55257582:C:G	50	100	1	0.04593
20:55257762:G:T	50	100	0.98	0.3753
20:55257779:G:A	50	100	1	0.01743
20:55258008:A:G	50	98	0.96	0.2366
20:55258800:C:A	50	100	0.89	0.06173
20:55259270:A:G	50	98	0.95	0.2262
20:55259406:G:A	50	100	0.87	0.1467
20:55259592:C:T	50	96	0.89	0.01561
20:55260034:A:G	50	100	0.96	0.06899
20:55260079:A:G	50	98	0.96	0.06554
20:55260213:T:C	50	98	0.95	0.157
20:55260337:C:T	50	96	0.88	0.07099
20:55261040:T:C	50	98	0.89	0.07807
20:55261062:C:A	50	98	0.95	0.09296
20:55261068:A:G	50	98	0.79	0.0276
20:55261153:C:T	50	100	0.92	0.02378
20:55261163:A:C	50	100	0.94	0.02378
20:55261304:G:T	50	86	0.84	0.2687
20:55261423:C:T	50	100	0.95	0.01688
20:55261469:G:A	50	100	0.92	0.07752
20:55261550:G:A	50	98	0.95	0.06754
20:55261611:G:T	50	94	0.94	0.04702
20:55261834:G:A	50	88	0.83	0.3952
20:55262385:T:G	50	100	0.97	0.02505
20:55262414:C:T	50	100	0.97	0.08914
20:55262760:G:T	50	96	0.78	0.06954
20:55262950:C:T	50	100	1	0.09187
20:55263099:C:T	50	100	0.99	0.08642
20:55263258:T:A	50	100	0.97	0.1892
20:55263395:C:A	50	100	0.99	0.09713
20:55263601:C:G	50	100	1	0.1019
20:55263610:C:T	50	100	1	0.1019
20:55263611:G:A	50	100	0.97	0.03159
20:55264097:G:A	50	100	1	0.102
20:55264220:C:T	50	100	1	0.102
20:55264313:T:C	50	100	0.99	0.1554
20:55264356:T:C	50	100	0.99	0.1554
20:55264503:G:A	50	100	1	0.102
20:55264643:C:A	50	100	0.87	0.01325
20:55264791:C:T	50	100	0.97	0.06808
20:55264825:C:G	50	100	1	0.09713
20:55265016:A:T	50	100	1	0.1
20:55265042:G:A	50	100	0.99	0.279
20:55265644:C:T	50	100	0.9	0.01325
20:55265820:C:A	50	100	0.97	0.09259
20:55265907:G:A	50	100	0.98	0.1313
20:55265983:G:T	50	100	1	0.01216
20:55266118:G:T	50	94	0.81	0.02124
20:55266375:C:T	50	100	1	0.1137
20:55266552:T:C	50	100	0.97	0.02233
20:55266878:C:T	50	98	0.95	0.4446
20:55267625:T:A	50	100	0.97	0.01452
20:55267669:G:A	50	100	1	0.01307
20:55269231:A:T	50	100	0.97	0.01216
20:55270208:A:G	50	100	0.85	0.01688
20:55270389:T:C	50	100	1	0.1187
20:55270913:C:T	50	100	0.99	0.1494
20:55271049:C:T	50	100	0.99	0.02142
20:55271126:G:A	50	100	1	0.1204
20:55271814:A:C	50	100	0.99	0.1452
20:55271903:A:T	50	100	0.99	0.1451
20:55271936:T:G	50	100	0.99	0.1463
20:55271997:G:C	50	100	1	0.04012
20:55272361:T:A	50	100	1	0.01216
20:55272823:G:A	50	100	1	0.02778
20:55272962:G:A	50	100	0.99	0.02959
20:55273233:A:G	50	100	0.97	0.02505
20:55273554:G:C	50	100	1	0.02796
20:55274240:G:A	50	100	0.97	0.02142
20:55274366:T:A	50	100	1	0.02614
20:55274783:G:T	50	100	1	0.01216
20:55275009:C:T	50	98	1	0.01216
20:55275535:G:A	50	100	1	0.02869
20:55275640:C:G	50	98	1	0.01471
20:55275858:A:C	50	98	1	0.01216
20:55275859:C:T	50	98	1	0.01216
20:55276034:G:A	50	100	1	0.1304
20:55276049:A:G	50	100	0.78	0.03849
20:55276742:G:A	50	100	1	0.0285
20:55276818:A:T	50	100	1	0.05338
20:55276888:G:A	50	100	0.97	0.0187
20:55276970:C:T	50	92	0.81	0.04321
20:55277016:C:A	50	100	1	0.02796
20:55277143:C:T	50	100	1	0.01834
20:55277190:G:A	50	100	1	0.02869
20:55277372:C:G	50	100	1	0.02869
20:55277442:A:T	50	100	1	0.02869
20:55277639:G:C	50	100	1	0.02869
20:55277641:A:T	50	100	1	0.02869
20:55277764:G:A	50	100	0.98	0.0463
20:55277994:G:C	50	100	1	0.02832
20:55278256:T:C	50	100	1	0.126
20:55278261:G:T	46	100	1	0.1209
20:55278630:G:T	50	100	0.92	0.0374
20:55278784:C:T	50	100	1	0.02142
20:55279064:T:C	50	94	0.73	0.04267
20:55279066:T:C	50	88	0.94	0.2809
20:55279104:T:C	50	98	0.9	0.1236
20:55279646:G:A	50	100	1	0.02832
20:55279780:A:G	50	100	1	0.0285
20:55279787:C:T	50	100	1	0.2714
20:55279915:A:G	50	100	1	0.02142
20:55280084:C:T	50	100	1	0.02832
20:55280092:G:A	50	100	1	0.02832
20:55280202:C:T	50	100	1	0.0285
20:55280207:C:T	50	100	0.97	0.02288
20:55280425:C:T	50	100	1	0.02832
20:55280531:T:C	50	100	1	0.124
20:55280622:A:T	50	100	1	0.0532
20:55281153:T:A	50	100	1	0.01961
20:55281412:G:C	50	100	1	0.02052
20:55281469:G:A	50	100	1	0.02832
20:55281579:G:T	50	100	0.98	0.01852
20:55281745:G:A	50	100	1	0.0285
20:55281771:A:G	50	100	0.97	0.02288
20:55282020:C:T	50	100	1	0.2625
20:55282709:C:A	50	100	0.93	0.01707
20:55282805:G:A	50	100	1	0.1304
20:55282858:C:T	50	100	1	0.1167
20:55282901:G:A	50	100	1	0.02869
20:55282923:G:A	50	100	1	0.02832
20:55283174:C:G	50	100	1	0.08805
20:55283291:C:T	50	100	1	0.1169
20:55283545:G:A	50	100	1	0.02832
20:55284124:A:G	50	100	0.92	0.01961
20:55284748:C:A	50	100	1	0.2564
20:55284936:G:A	50	100	1	0.04484
20:55285172:A:T	50	100	1	0.02142
20:55285374:C:T	50	100	1	0.1155
20:55285515:C:T	50	100	1	0.1452
20:55285679:A:G	50	100	0.9	0.1022
20:55286126:C:A	50	100	0.99	0.0276
20:55286180:T:C	50	100	0.84	0.01997
20:55286545:G:A	50	100	1	0.08751
20:55286562:G:A	50	100	0.99	0.02741
20:55286592:G:C	50	100	1	0.1204
20:55286692:C:T	50	100	0.99	0.05483
20:55286940:C:T	50	100	0.99	0.1204
20:55287045:G:A	50	100	1	0.218
20:55287094:G:A	50	100	1	0.01216
20:55287916:T:G	50	100	0.99	0.02669
20:55288002:C:G	50	100	1	0.09786
20:55288179:G:A	49	100	0.98	0.05465
20:55288294:C:T	50	100	0.98	0.0187
20:55288415:C:G	50	100	0.92	0.01126
20:55288502:C:T	50	100	0.97	0.02306
20:55288607:G:T	50	100	0.97	0.02306
20:55288842:T:C	50	100	1	0.156
20:55289095:C:T	50	100	1	0.0138
20:55289096:G:A	50	100	1	0.02052
20:55289660:G:C	50	100	1	0.0118
20:55289915:A:G	49	100	1	0.1204
20:55290158:A:G	50	100	1	0.1211
20:55290273:A:G	50	100	0.98	0.03486
20:55290984:T:A	50	100	1	0.1209
20:55291071:G:A	50	100	0.96	0.4405
20:55291296:T:C	50	100	1	0.1269
20:55292164:T:A	50	100	0.92	0.01198
20:55292790:G:A	50	100	0.97	0.02251
20:55292804:C:G	50	100	1	0.01216
20:55293169:T:G	50	100	1	0.01216
20:55293522:G:A	50	100	0.97	0.02251
20:55293710:A:G	50	100	1	0.2153
20:55293884:C:T	50	100	1	0.01216
20:55293909:A:G	50	100	1	0.06318
20:55293965:G:T	50	100	1	0.2121
20:55294152:A:C	50	100	1	0.1747
20:55294629:T:G	50	100	1	0.01162
20:55295200:T:C	50	98	1	0.2104
20:55295538:G:A	50	100	0.97	0.02288
20:55295929:G:A	50	100	0.86	0.01834
20:55296163:C:T	50	100	0.98	0.02269
20:55296236:A:G	50	100	0.98	0.02269
20:55296408:C:T	50	100	0.98	0.02269
20:55296663:C:T	50	100	1	0.0118
20:55297198:C:T	50	100	0.99	0.02269
20:55297226:C:G	50	100	0.99	0.02269
20:55297335:G:A	50	100	0.98	0.02269
20:55297412:G:T	50	100	0.99	0.02269
20:55297590:G:A	50	100	0.99	0.01216
20:55297815:C:G	50	100	0.99	0.02269
20:55297952:C:T	50	100	0.99	0.02269
20:55298114:A:T	50	100	0.99	0.01216
20:55298162:A:T	50	100	0.99	0.02269
20:55298575:A:G	50	100	0.99	0.02269
20:55298594:C:T	50	100	0.99	0.02269
20:55298651:T:C	50	100	0.99	0.02269
20:55298695:A:G	50	100	1	0.2794
20:55299211:C:A	50	100	0.99	0.02269
20:55299279:C:T	50	100	1	0.09586
20:55299294:A:C	50	100	0.99	0.02269
20:55299537:G:A	50	100	0.99	0.02269
20:55299658:G:A	50	100	0.96	0.01688
20:55300035:A:C	50	100	1	0.1173
20:55300307:A:G	50	100	1	0.09441
20:55301361:T:C	50	100	0.99	0.01216
20:55301695:C:T	50	100	0.99	0.02269
20:55301703:C:T	50	100	0.99	0.02269
20:55301790:A:G	50	100	0.99	0.1209
20:55301874:A:G	50	100	0.99	0.02269
20:55301935:A:C	50	98	1	0.01216
20:55301973:T:C	49	98	1	0.01216
20:55302014:C:T	50	100	0.99	0.02269
20:55302255:T:C	50	100	0.99	0.02269
20:55302266:T:A	50	100	0.99	0.02269
20:55302279:G:A	50	100	0.99	0.02269
20:55302349:A:T	50	100	0.99	0.01779
20:55302350:C:G	50	100	0.99	0.02269
20:55302362:T:A	50	100	0.99	0.02269
20:55302504:G:A	50	100	0.95	0.04775
20:55302594:G:A	50	100	0.94	0.02179
20:55303031:A:G	50	100	1	0.09604
20:55303396:G:C	50	100	1	0.1191
20:55303611:G:A	50	100	0.99	0.02269
20:55303636:C:T	50	100	0.99	0.02269
20:55303777:T:C	50	100	1	0.1189
20:55303994:G:A	50	100	1	0.03758
20:55304096:A:C	50	100	0.99	0.02269
20:55304203:T:C	50	100	0.99	0.01816
20:55304306:G:T	50	96	0.72	0.02433
20:55304309:A:T	50	96	0.72	0.02433
20:55304611:C:T	50	100	0.96	0.0561
20:55304807:C:T	50	100	1	0.1215
20:55304830:A:T	50	100	1	0.1216
20:55305117:T:C	50	100	1	0.1173
20:55305595:T:C	50	98	0.98	0.1247
20:55305981:G:A	50	100	0.99	0.02269
20:55306431:G:C	50	100	0.99	0.2193
20:55306531:G:T	50	100	0.99	0.02269
20:55307311:A:G	50	100	0.99	0.02269
20:55307394:T:G	50	100	0.99	0.02269
20:55307402:G:A	50	100	1	0.1342
20:55307694:C:T	50	100	0.99	0.01216
20:55308190:A:G	50	100	1	0.2315
20:55308452:G:C	50	100	0.99	0.02269
20:55308588:G:A	50	100	0.99	0.02269
20:55308665:G:A	50	100	1	0.232
20:55308806:C:A	50	100	0.98	0.01961
20:55309187:G:A	50	100	0.99	0.01216
20:55309346:A:C	50	100	0.98	0.1255
20:55309693:C:T	50	100	1	0.09368
20:55309890:G:A	50	100	0.98	0.2324
20:55310178:T:C	50	100	0.99	0.01707
20:55310295:T:C	49	100	1	0.09568
20:55310319:C:T	50	100	0.99	0.01216
20:55310376:A:C	50	100	0.78	0.03867
20:55310548:C:T	50	100	0.99	0.02269
20:55311731:T:C	50	100	0.99	0.02251
20:55311854:T:A	50	100	0.97	0.05755
20:55311870:A:C	50	100	0.98	0.01216
20:55312086:C:T	50	100	1	0.02142
20:55312368:G:A	50	94	0.94	0.01035
20:55312455:C:T	50	100	1	0.06917
20:55312899:A:G	50	100	1	0.0935
20:55313365:G:A	50	100	1	0.02142
20:55313582:C:G	50	100	0.93	0.01616
20:55313688:C:T	50	100	0.99	0.02288
20:55313937:A:G	50	100	1	0.2827
20:55314153:G:A	50	100	0.99	0.02288
20:55314347:T:A	50	98	0.99	0.01216
20:55314458:C:T	50	100	0.99	0.02288
20:55315328:C:A	50	100	0.99	0.02306
20:55315480:G:A	50	100	0.99	0.02288
20:55315596:A:C	50	100	0.97	0.01834
20:55315658:A:G	50	100	0.99	0.02288
20:55315736:C:A	50	100	0.99	0.01216
20:55316051:C:T	50	100	0.99	0.02288
20:55316589:T:A	50	100	1	0.01961
20:55316600:G:A	50	100	0.99	0.01834
20:55316612:A:G	50	100	0.99	0.02288
20:55316633:C:T	50	100	0.99	0.02288
20:55316711:A:G	50	100	1	0.0532
20:55316855:G:A	50	98	1	0.1349
20:55317375:A:G	50	100	1	0.0532
20:55317875:G:T	50	100	0.99	0.02288
20:55317965:T:C	50	98	0.99	0.01216
20:55318145:G:C	50	100	1	0.03758
20:55318220:T:A	50	100	0.99	0.02288
20:55318544:A:G	50	100	1	0.09477
20:55318941:A:C	50	100	0.99	0.01216
20:55319221:G:A	50	100	0.99	0.01707
20:55319841:G:A	50	100	1	0.02269
20:55320259:C:G	50	100	1	0.02269
20:55320370:A:G	50	100	1	0.05301
20:55320411:G:A	50	100	1	0.2326
20:55321478:C:T	50	100	1	0.02269
20:55321751:G:A	50	100	1	0.126
20:55322198:T:A	50	100	1	0.0118
20:55322206:T:C	50	98	0.63	0.02578
20:55322229:T:A	50	100	0.92	0.01834
20:55322381:G:C	49	100	1	0.01961
20:55323068:C:A	50	100	1	0.02251
20:55323337:T:C	50	100	1	0.02251
20:55323376:G:A	50	100	1	0.02251
20:55323425:G:A	50	100	1	0.05301
20:55323465:G:A	50	100	1	0.02142
20:55323616:A:G	50	100	1	0.09532
20:55323670:G:A	50	100	1	0.02269
20:55323744:A:G	50	100	1	0.02306
20:55324071:A:C	50	100	1	0.01816
20:55324088:T:G	50	100	1	0.01797
20:55324092:G:A	50	100	1	0.02269
20:55324189:A:G	50	100	1	0.03159
20:55324684:C:G	50	100	1	0.2353
20:55325822:A:T	50	100	1	0.02306
20:55325963:G:A	50	100	1	0.03123
20:55326721:G:A	50	100	0.99	0.01162
20:55328307:C:A	50	100	1	0.02269
20:55328903:C:T	50	98	0.85	0.06826
20:55329586:T:C	50	100	1	0.01816
20:55329686:C:T	48	100	1	0.01816
20:55329764:C:T	50	100	0.94	0.02269
20:55329848:A:G	50	100	0.99	0.01198
20:55329873:A:G	50	100	0.89	0.0394
20:55330016:A:G	50	100	1	0.01743
20:55330294:A:G	50	100	1	0.2925
20:55330750:A:G	50	100	1	0.1333
20:55331339:C:A	50	100	1	0.02306
20:55331679:C:A	50	100	1	0.02269
20:55331850:G:T	50	98	1	0.01198
20:55332217:G:T	50	100	1	0.01852
20:55333170:G:T	50	100	0.98	0.02324
20:55333413:C:A	50	100	1	0.02269
20:55334006:A:T	50	100	1	0.03195
20:55334068:A:T	50	98	1	0.01198
20:55334085:T:C	50	96	0.91	0.1013
20:55334213:T:C	50	98	1	0.01198
20:55334249:G:A	50	100	1	0.01816
20:55334467:A:G	50	100	1	0.01707
20:55334474:A:G	50	100	1	0.02306
20:55334601:T:A	50	98	0.98	0.4406
20:55334617:T:C	50	98	1	0.284
20:55334899:T:C	50	100	1	0.01725
20:55336291:A:G	50	100	1	0.09641
20:55338776:T:G	50	100	1	0.01725
20:55338974:G:A	50	98	0.99	0.05428
20:55339371:T:G	50	100	0.79	0.01725
20:55340016:A:T	50	100	0.98	0.1004
20:55340503:C:T	50	100	1	0.01816
20:55340756:A:G	50	100	0.91	0.01162
20:55341025:G:A	50	100	1	0.02269
20:55341032:C:G	50	100	1	0.01816
20:55341193:G:T	50	100	1	0.02288
20:55341449:A:T	50	100	1	0.02269
20:55341488:T:C	50	100	1	0.01707
20:55341617:C:T	50	100	1	0.02306
20:55341919:G:A	50	100	1	0.01816
20:55342293:A:G	50	100	1	0.02269
20:55342559:A:C	49	100	1	0.02306
20:55342947:A:G	50	100	0.97	0.02324
20:55343482:A:G	50	100	1	0.2378
20:55343527:C:T	50	100	1	0.09459
20:55343662:T:C	50	100	1	0.02306
20:55344094:G:A	50	100	0.9	0.01688
20:55344442:C:G	50	100	0.94	0.02542
20:55344443:G:C	50	98	0.97	0.356
20:55344855:T:G	50	100	1	0.01688
20:55345146:G:A	50	100	1	0.01852
20:55345234:G:A	50	100	1	0.02306
20:55345726:A:C	50	100	0.97	0.1004
20:55345894:A:G	50	100	1	0.03214
20:55345927:A:G	50	100	1	0.1269
20:55345976:C:G	50	98	0.73	0.02415
20:55346085:G:A	50	100	1	0.01779
20:55346545:T:A	50	100	1	0.01834
20:55346565:C:G	50	100	1	0.02306
20:55346615:A:G	50	100	1	0.02306
20:55346639:A:G	50	100	1	0.02306
20:55346709:G:C	50	100	1	0.02306
20:55347440:T:C	50	100	1	0.02324
20:55347792:A:G	50	100	0.99	0.01216
20:55347842:A:C	50	100	1	0.02306
20:55347868:T:C	50	100	1	0.02306
20:55348120:G:A	50	100	1	0.1374
20:55348741:G:A	50	100	1	0.03123
20:55348785:A:T	50	100	1	0.09495
20:55348825:A:C	50	94	0.97	0.3682
20:55348831:A:G	50	100	1	0.02324
20:55349078:T:C	50	100	0.99	0.01144
20:55349271:A:T	50	100	1	0.02324
20:55349622:G:A	50	100	1	0.2493
20:55349944:G:A	50	98	1	0.05737
20:55350171:C:T	50	100	1	0.06463
20:55350371:T:C	50	100	1	0.02306
20:55350465:T:C	50	100	1	0.284
20:55350499:C:T	50	98	0.98	0.05792
20:55350510:G:A	50	100	1	0.01979
20:55350740:T:C	50	96	0.81	0.04466
20:55351033:T:C	50	100	1	0.02306
20:55351082:C:G	50	100	1	0.02306
20:55351101:C:T	50	100	1	0.09259
20:55351236:T:C	50	100	1	0.05428
20:55351246:C:G	50	100	0.99	0.01144
20:55351697:A:G	50	100	1	0.05428
20:55352320:C:T	50	100	1	0.05428
20:55352446:T:C	50	100	1	0.05428
20:55352670:C:T	50	100	1	0.03123
20:55352946:G:A	50	100	1	0.05428
20:55352949:C:T	50	100	0.93	0.01198
20:55353075:C:A	50	98	0.99	0.01216
20:55353346:C:T	50	100	0.95	0.05501
20:55353716:A:G	50	100	0.96	0.02179
20:55353925:C:T	50	100	1	0.0541
20:55354136:T:C	50	100	1	0.0541
20:55354209:G:A	50	100	0.97	0.0541
20:55354301:A:G	50	100	1	0.0541
20:55354324:T:C	50	100	1	0.1293
20:55354876:G:A	50	100	1	0.01725
20:55355125:T:C	50	94	0.94	0.2805
20:55356062:C:T	50	100	1	0.05392
20:55356164:G:A	50	100	1	0.05392
20:55356313:G:A	50	100	1	0.05392
20:55356317:G:A	50	98	0.81	0.01598
20:55356390:C:A	50	100	1	0.04956
20:55356495:G:A	50	100	0.99	0.01216
20:55356681:T:C	50	100	1	0.05374
20:55356754:A:G	50	100	1	0.0118
20:55356780:A:G	50	98	0.92	0.01035
20:55357125:T:C	50	96	0.85	0.1028
20:55357305:G:C	50	100	1	0.01198
20:55357852:A:G	50	98	0.87	0.04067
20:55357856:A:G	50	100	1	0.09532
20:55358115:T:G	50	100	1	0.1378
20:55358145:T:C	50	100	1	0.03141
20:55358253:T:C	50	100	1	0.03141
20:55358529:G:T	50	100	1	0.01652
20:55358644:T:C	50	100	0.87	0.01198
20:55358961:A:G	50	100	1	0.09604
20:55359576:A:G	50	100	1	0.01797
20:55359622:A:G	50	100	1	0.03141
20:55359801:G:A	50	100	1	0.03123
20:55359957:T:C	50	100	1	0.09568
20:55360116:A:C	50	100	1	0.03123
20:55360259:T:G	50	100	1	0.01271
20:55360281:G:T	50	100	1	0.03123
20:55360392:T:C	50	100	1	0.09332
20:55360768:T:C	50	100	1	0.03123
20:55360887:G:A	50	100	1	0.03123
20:55361620:G:A	50	100	0.82	0.01634
20:55361826:C:T	50	100	1	0.01779
20:55362389:G:A	50	100	1	0.0158
20:55362442:T:C	50	100	1	0.04938
20:55362791:C:G	50	100	1	0.09314
20:55362849:C:G	50	100	0.78	0.03631
20:55363074:T:G	50	100	1	0.0158
20:55363860:G:C	50	100	1	0.03086
20:55364721:T:C	50	100	1	0.01779
20:55364900:A:C	50	100	0.98	0.0748
20:55364953:C:T	50	100	1	0.03086
20:55364954:C:G	50	100	0.99	0.1207
20:55365045:G:A	50	100	1	0.02015
20:55365122:G:T	50	100	1	0.0158
20:55365182:A:T	50	100	0.98	0.1273
20:55365403:C:T	50	100	0.98	0.06118
20:55365435:C:T	50	100	1	0.02015
20:55365489:A:G	50	100	0.98	0.09586
20:55365532:C:G	50	100	0.99	0.02015
20:55365753:G:T	50	100	1	0.02015
20:55365780:T:A	50	100	0.98	0.01144
20:55365900:A:G	50	100	1	0.02033
20:55365909:T:C	50	100	1	0.02015
20:55365936:T:C	50	100	1	0.03086
20:55366151:G:A	50	100	1	0.05102
20:55366532:T:G	50	100	1	0.03086
20:55366629:A:T	50	100	1	0.05102
20:55367136:G:A	50	100	1	0.03105
20:55367396:A:C	50	100	1	0.0512
20:55367872:T:G	50	100	1	0.0512
20:55368800:T:C	50	100	1	0.0118
20:55368851:T:C	50	100	0.99	0.01834
20:55369002:C:A	50	100	0.69	0.02288
20:55369109:A:C	50	100	1	0.2609
20:55369191:C:T	50	100	0.98	0.02215
20:55369802:G:A	50	94	0.62	0.02633
20:55369826:C:T	50	100	0.92	0.03758
20:55371037:T:C	50	100	1	0.01652
20:55371059:A:C	50	100	1	0.03141
20:55371086:C:T	50	96	0.83	0.04503
20:55371212:T:G	50	100	0.94	0.01344
20:55371888:A:C	50	100	0.99	0.0532
20:55373063:T:A	50	100	1	0.01198
20:55373116:G:A	50	100	0.97	0.02469
20:55373135:G:A	50	100	1	0.03123
20:55373185:T:C	50	100	0.98	0.02197
20:55373217:C:T	50	100	1	0.06481
20:55373507:G:T	50	100	0.98	0.02197
20:55373822:C:T	50	100	1	0.03123
20:55373993:C:T	50	100	1	0.03159
20:55374010:T:A	50	100	0.98	0.02197
20:55375234:G:A	50	92	0.68	0.04248
20:55375241:G:A	50	100	1	0.06463
20:55375372:T:A	50	100	1	0.23
20:55376356:A:G	50	100	0.99	0.02179
20:55376514:G:T	50	100	1	0.01144
20:55377174:C:A	50	100	0.88	0.0374
20:55377275:G:A	50	100	1	0.05338
20:55377277:G:A	50	100	1	0.0532
20:55377637:T:C	50	100	1	0.09477
20:55377893:C:G	50	100	1	0.03123
20:55378108:C:T	50	100	1	0.01779
20:55378374:G:A	50	100	1	0.1327
20:55379191:T:A	50	100	1	0.2318
20:55379523:A:G	50	98	1	0.05773
20:55379551:A:G	50	100	1	0.01725
20:55379588:G:A	50	100	0.99	0.0167
20:55379749:G:T	50	100	0.98	0.01961
20:55380218:C:T	48	100	0.97	0.01543
20:55380265:A:C	49	100	1	0.0118
20:55380300:T:C	45	95.6	0.97	0.4194
20:55380458:T:C	50	100	1	0.0532
20:55380518:T:C	50	100	1	0.01779
20:55380562:C:T	50	100	0.88	0.01144
20:55380570:T:C	50	100	1	0.0532
20:55380606:C:G	50	98	0.71	0.02977
20:55380629:C:T	50	100	1	0.2407
20:55380822:T:C	50	100	1	0.0532
20:55381206:C:T	50	100	1	0.0532
20:55381281:G:A	50	92	0.89	0.2331
20:55381312:T:C	50	100	1	0.0532
20:55381353:T:C	50	100	1	0.0532
20:55381374:A:G	50	100	1	0.01198
20:55381453:G:T	50	100	1	0.03141
20:55381918:G:C	50	100	1	0.04884
20:55381935:T:C	50	100	1	0.0118
20:55381965:T:C	50	100	1	0.0532
20:55381973:T:C	50	100	1	0.0532
20:55381982:C:A	50	100	1	0.01779
20:55381996:C:G	50	100	0.97	0.01543
20:55382243:T:G	50	100	0.97	0.01543
20:55383244:A:G	50	100	1	0.03141
20:55383532:C:T	50	100	1	0.02215
20:55383932:C:T	50	100	1	0.01725
20:55383973:C:T	50	100	1	0.01216
20:55384131:T:C	50	100	0.86	0.01344
20:55384443:G:A	50	100	0.98	0.02487
20:55384456:C:T	50	100	1	0.02179
20:55384476:T:G	50	100	0.97	0.01543
20:55384564:C:T	50	100	0.97	0.01543
20:55384802:C:T	50	100	1	0.118
20:55384874:C:T	50	100	1	0.0118
20:55385089:T:G	50	100	1	0.02197
20:55385364:A:G	50	100	1	0.0118
20:55385765:C:T	50	100	1	0.02197
20:55386555:T:G	50	100	1	0.1146
20:55386590:T:C	50	100	1	0.02215
20:55386751:G:A	50	100	1	0.02179
20:55387214:T:A	50	100	1	0.02197
20:55387412:T:C	50	100	1	0.02342
20:55387634:T:G	50	100	1	0.02197
20:55387736:A:G	50	100	1	0.01743
20:55388001:C:A	50	100	1	0.02197
20:55388312:T:C	50	100	1	0.02197
20:55388652:A:G	50	100	1	0.02197
20:55388740:A:T	50	100	1	0.02179
20:55389207:T:G	50	100	1	0.02197
20:55389322:A:G	50	100	1	0.03123
20:55389333:G:T	50	90	0.89	0.3549
20:55389421:G:A	50	100	1	0.01779
20:55389617:T:C	50	92	0.65	0.08261
20:55389632:A:T	50	100	1	0.02197
20:55389992:T:C	50	100	1	0.258
20:55390696:G:A	50	100	1	0.02197
20:55390719:T:G	50	100	1	0.02197
20:55390917:A:T	50	100	1	0.02197
20:55390953:A:G	50	100	1	0.02197
20:55391045:T:C	50	100	1	0.02197
20:55391048:C:T	50	100	1	0.02197
20:55391277:T:C	50	100	1	0.02179
20:55391385:C:T	50	100	1	0.02288
20:55391399:G:C	50	100	1	0.02197
20:55391469:T:A	50	98	1	0.1324
20:55391470:A:C	50	98	1	0.1324
20:55391680:A:G	49	100	1	0.02215
20:55392015:A:G	50	98	0.92	0.1215
20:55392532:A:G	50	100	1	0.09459
20:55392595:C:A	50	100	1	0.02197
20:55393132:A:G	50	96	0.97	0.3553
20:55393283:G:A	50	100	0.9	0.01779
20:55393359:G:A	50	100	1	0.02197
20:55393456:C:T	50	100	1	0.01144
20:55393780:G:A	50	100	1	0.02215
20:55394179:G:A	50	100	1	0.02197
20:55394502:A:G	50	100	1	0.02197
20:55394831:C:G	50	100	1	0.02197
20:55394844:C:G	50	100	1	0.1255
20:55395091:T:C	50	100	1	0.0394
20:55395359:C:G	50	100	0.7	0.02542
20:55396331:C:G	50	100	1	0.09314
20:55396447:T:G	48	97.9	0.93	0.01162
20:55396604:G:A	50	100	1	0.02197
20:55399329:G:A	50	100	1	0.01779
20:55399819:T:G	50	100	0.99	0.08878
20:55399927:T:C	50	100	1	0.03123
20:55400193:T:C	50	100	1	0.01779
20:55400414:A:G	50	100	0.97	0.01543
20:55401079:A:G	50	100	1	0.01779
20:55401947:C:A	50	100	1	0.2289
20:55402233:A:G	49	100	0.99	0.01979
20:55403166:G:A	50	100	0.99	0.01997
20:55403594:A:G	50	100	1	0.08824
20:55403643:T:C	50	100	1	0.01162
20:55403711:T:C	50	100	1	0.01761
20:55403741:A:G	50	100	0.97	0.01543
20:55404217:A:G	50	100	1	0.01761
20:55404350:T:C	50	100	1	0.08243
20:55405067:C:A	50	100	0.99	0.0216
20:55405803:T:G	50	100	0.78	0.01688
20:55406216:A:C	50	98	0.89	0.1044
20:55407111:G:A	50	98	0.89	0.1015
20:55407160:C:T	50	100	1	0.01743
20:55407459:A:T	50	100	1	0.02705
20:55407718:G:A	50	100	1	0.25
20:55408776:A:C	50	100	0.99	0.08805
20:55409405:A:G	50	100	0.98	0.02524
20:55410346:G:A	50	100	1	0.01743
20:55410473:A:C	50	100	0.99	0.2315
20:55410842:C:A	33	84.8	0.95	0.02378
20:55411092:T:C	50	100	1	0.02723
20:55411109:A:T	50	100	0.97	0.09477
20:55412406:T:C	49	100	0.96	0.0158
20:55412462:T:A	49	100	0.94	0.01162
20:55412625:C:T	49	98	0.94	0.0118
20:55414078:A:G	50	100	0.99	0.01398
20:55414880:C:T	50	100	0.96	0.01543
20:55415792:G:T	50	100	1	0.01398
20:55415891:G:C	50	100	1	0.01525
20:55416053:T:G	50	100	1	0.01398
20:55416241:G:C	50	100	0.84	0.01924
20:55416402:G:A	50	100	1	0.01398
20:55416486:T:C	50	100	0.92	0.01852
20:55416658:G:A	50	100	1	0.02433
20:55417105:T:A	50	100	1	0.02433
20:55417488:G:A	50	100	1	0.01489
20:55418115:A:G	50	96	0.97	0.1013
20:55418310:T:A	50	100	1	0.01489
20:55418466:A:C	50	100	1	0.01489
20:55418525:C:T	50	100	0.86	0.03105
20:55418621:C:T	50	100	1	0.01362
20:55418815:A:G	50	96	1	0.08678
20:55419266:A:C	50	100	1	0.01489
20:55419316:T:C	50	100	1	0.01489
20:55419395:T:G	50	100	1	0.01489
20:55419410:T:G	50	100	1	0.01489
20:55419491:C:T	50	100	1	0.01489
20:55419574:G:C	50	100	1	0.01489
20:55419618:T:G	50	98	1	0.05882
20:55419724:C:T	50	98	0.95	0.0532
20:55419799:G:C	50	100	1	0.01489
20:55419881:C:T	50	100	1	0.01489
20:55419912:T:C	50	100	1	0.01471
20:55420083:A:G	50	100	1	0.02179
20:55420342:C:T	50	100	0.97	0.01126
20:55420343:A:G	50	100	1	0.02124
20:55420440:T:C	50	100	1	0.02124
20:55420610:A:G	50	98	0.99	0.1004
20:55420673:G:A	50	100	1	0.0216
20:55421348:G:T	50	98	0.99	0.08824
20:55421487:T:C	50	98	1	0.02124
20:55421904:T:C	50	100	0.98	0.01834
20:55422126:A:G	50	94	0.79	0.1029
20:55422512:G:A	50	100	1	0.0207
20:55422696:C:A	50	100	1	0.01253
20:55422710:G:T	50	100	1	0.0207
20:55422920:T:C	50	100	1	0.0207
20:55422947:A:C	50	100	1	0.0207
20:55423098:A:G	50	100	1	0.0207
20:55423099:C:G	50	100	0.98	0.0207
20:55423150:T:C	50	100	1	0.01253
20:55423265:A:C	50	100	1	0.01253
20:55423536:T:C	50	100	1	0.0207
20:55423691:A:G	50	100	1	0.0207
20:55423787:A:G	50	100	1	0.0207
20:55423852:T:C	50	100	1	0.0207
20:55423920:A:G	50	100	1	0.0207
20:55424035:T:A	50	98	0.96	0.06282
20:55424132:G:A	50	100	1	0.02088
20:55424584:C:T	50	100	1	0.02887
20:55424813:G:A	50	98	0.99	0.1859
20:55424818:G:T	50	100	1	0.03704
20:55424903:T:C	50	100	1	0.03704
20:55424933:C:T	50	100	1	0.02887
20:55424934:G:C	50	100	0.98	0.05156
20:55425371:T:C	50	100	1	0.03722
20:55425795:T:C	50	100	1	0.04212
20:55425863:A:C	50	98	0.98	0.189
20:55425911:A:C	50	100	1	0.04212
20:55425986:T:G	50	100	1	0.04212
20:55426086:T:C	50	100	0.85	0.01126
20:55426238:C:T	50	100	1	0.03413
20:55426359:T:A	50	100	1	0.03413
20:55426463:A:G	50	98	0.98	0.1885
20:55426607:A:G	50	100	0.99	0.03359
20:55427239:C:T	50	100	1	0.03413
20:55427263:T:A	50	100	0.78	0.03086
20:55427358:G:A	50	100	1	0.03413
20:55427658:C:A	49	100	0.82	0.07426
20:55427697:C:T	50	100	0.98	0.02469
20:55428046:T:C	50	100	1	0.03413
20:55428060:T:G	50	96	0.98	0.1868
20:55428121:A:G	50	100	1	0.03413
20:55428710:C:T	50	100	1	0.03431
20:55428867:C:A	50	100	0.97	0.03431
20:55428948:C:T	50	100	1	0.03431
20:55429054:G:A	50	100	1	0.04339
20:55429091:A:G	50	100	0.99	0.03431
20:55429222:T:C	50	98	0.97	0.09532
20:55429365:G:A	50	100	1	0.03431
20:55429399:T:G	50	100	1	0.03431
20:55429446:C:T	50	100	0.98	0.0207
20:55429477:C:T	50	100	0.82	0.02288
20:55429486:T:C	50	100	1	0.04339
20:55429553:A:T	50	100	1	0.03431
20:55429825:C:T	50	100	0.99	0.03431
20:55430031:T:C	50	100	0.99	0.03431
20:55430082:C:T	50	100	0.98	0.02578
20:55430210:G:A	50	100	0.99	0.03431
20:55430649:T:C	50	100	0.87	0.0207
20:55430698:G:C	50	96	0.93	0.3816
20:55431149:T:C	50	100	0.95	0.02088
20:55431443:A:G	50	98	0.76	0.03413
20:55432233:A:T	50	100	0.96	0.01816
20:55432236:T:G	50	100	0.95	0.03577
20:55432242:T:A	50	100	0.82	0.06845
20:55432666:A:G	50	100	0.97	0.06754
20:55432883:A:C	34	76.5	0.74	0.1117
20:55432928:C:T	49	98	0.94	0.0216
20:55432965:G:A	49	100	0.94	0.04503
20:55433153:T:C	50	100	0.95	0.0207
20:55433295:G:A	50	100	0.91	0.04866
20:55433301:A:G	50	100	0.95	0.02106
20:55433351:A:G	50	100	0.97	0.01271
20:55434298:A:T	50	92	0.8	0.35
20:55434317:T:A	50	100	0.96	0.07262
20:55434531:G:A	50	100	0.93	0.02033
20:55434683:C:T	50	100	0.88	0.02033
20:55435255:T:G	50	100	0.88	0.07444
20:55437576:A:G	50	100	0.88	0.07516
20:55437604:A:G	50	100	0.64	0.01471
20:55437972:G:C	50	94	0.73	0.04049
20:55438127:A:G	50	84	0.73	0.3922
20:55438182:T:C	50	92	0.64	0.148
20:55438599:T:C	50	98	0.81	0.03195
20:55439357:A:C	50	100	0.88	0.08696
20:55439579:T:C	50	100	0.93	0.02197
20:55439585:C:T	50	100	0.95	0.0207
20:55439671:C:T	50	100	0.89	0.03922
20:55439840:A:G	50	100	0.94	0.4967
20:55440124:G:C	50	100	0.91	0.03486
20:55440736:A:G	50	100	0.94	0.4479
20:55440770:C:T	50	100	0.94	0.4423
20:55440812:A:G	50	100	0.99	0.0158
20:55441222:T:C	50	100	0.96	0.01235
20:55441400:C:T	50	100	0.94	0.04648
20:55441706:C:A	50	100	0.95	0.07534
20:55442003:T:A	50	100	0.86	0.01707
20:55442015:G:C	50	100	0.99	0.0158
20:55442536:C:A	50	100	0.95	0.4355
20:55442681:T:C	50	100	0.98	0.1117
20:55442724:T:G	49	100	0.96	0.07335
20:55442855:A:G	50	100	0.95	0.2231
20:55442881:A:G	50	100	0.95	0.2355
20:55443799:A:C	50	100	0.98	0.03395
20:55443981:T:A	50	100	0.96	0.3459
20:55444040:A:G	50	100	0.93	0.01797
20:55444342:A:G	50	100	0.96	0.4301
20:55444576:T:C	50	100	0.96	0.03413
20:55444727:A:G	50	100	0.97	0.01253
20:55445030:T:G	50	100	0.99	0.01362
20:55445314:G:A	50	100	0.98	0.12
20:55445533:T:C	50	100	0.97	0.01271
20:55445659:A:G	50	100	0.98	0.01253
20:55446260:A:G	50	100	0.96	0.4998
20:55446285:A:G	50	100	0.97	0.2738
20:55446315:C:T	50	100	0.96	0.01235
20:55446434:C:T	50	100	0.99	0.1111
20:55446590:G:A	50	100	0.94	0.0187
20:55446945:T:G	50	100	0.99	0.01216
20:55447177:G:A	50	100	0.89	0.02905
20:55447178:A:G	50	100	0.97	0.4276
20:55447656:G:T	50	100	0.92	0.05792
20:55447694:T:A	50	100	0.96	0.01743
20:55447738:G:A	50	100	0.97	0.2997
20:55448119:T:G	50	96	0.71	0.1253
20:55448485:G:A	50	100	0.97	0.08061
20:55448756:C:T	50	98	0.61	0.03014
20:55448881:G:T	50	100	0.84	0.02905
20:55449626:T:G	50	100	0.98	0.1463
20:55449871:G:A	50	100	0.98	0.4938
20:55450055:A:G	50	100	0.97	0.2827
20:55450194:G:A	50	100	1	0.09405
20:55450549:A:G	50	100	0.97	0.03214
20:55450740:A:G	50	100	0.95	0.04975
20:55451061:A:G	50	100	0.97	0.471
20:55451502:T:C	50	100	0.97	0.343
20:55451514:T:C	50	100	1	0.1006
20:55451559:G:A	50	98	0.91	0.03413
20:55452675:G:T	50	100	0.97	0.4557
20:55453119:G:A	50	100	0.98	0.4214
20:55453267:G:A	50	100	0.96	0.02033
20:55453323:A:G	50	100	0.98	0.05919
20:55453558:G:A	50	100	0.95	0.1167
20:55453655:A:G	50	100	0.97	0.4479
20:55453715:A:C	50	100	0.97	0.2814
20:55454108:C:T	49	100	0.98	0.2754
20:55454272:A:G	49	100	0.99	0.4294
20:55455783:G:A	50	100	0.98	0.05919
20:55456145:C:T	50	100	0.97	0.3967
20:55456213:A:G	50	100	0.98	0.4648
20:55457089:G:A	50	100	0.91	0.01616
20:55457442:C:A	50	100	0.98	0.06518
20:55457753:G:A	50	100	0.98	0.1868
20:55458128:A:G	50	100	0.99	0.38
20:55458624:C:T	50	100	0.98	0.3744
20:55459501:A:T	50	100	0.98	0.3802
20:55459889:C:T	50	100	0.99	0.0167
20:55459890:G:A	50	100	0.95	0.01616
20:55460193:C:A	50	100	0.99	0.4121
20:55460361:G:A	50	100	0.99	0.4245
20:55460376:C:G	50	100	0.91	0.03631
20:55460513:C:G	50	100	0.91	0.03631
20:55460812:C:T	50	100	0.99	0.4123
20:55461354:C:T	50	100	0.88	0.02887
20:55461656:C:T	50	100	0.88	0.02887
20:55461716:T:C	50	100	0.97	0.03504
20:55462022:T:C	50	100	0.99	0.4294
20:55462379:C:T	50	100	0.97	0.281
20:55462676:T:G	50	100	0.98	0.4684
20:55462719:A:T	50	100	0.99	0.01652
20:55462772:C:T	50	100	0.88	0.02905
20:55462919:C:T	50	100	0.98	0.4326
20:55463331:G:A	50	100	0.99	0.03922
20:55463365:G:A	50	100	0.98	0.3755
20:55463925:A:G	50	100	0.98	0.2645
20:55463974:G:A	50	100	1	0.4455
20:55464202:C:G	50	100	0.99	0.4365
20:55464484:C:T	50	100	0.99	0.4457
20:55464951:G:T	50	100	0.98	0.0659
20:55465449:A:G	50	100	0.99	0.4339
20:55465454:T:C	50	100	0.99	0.4334
20:55465594:G:A	50	100	0.98	0.01779
20:55465641:G:A	50	100	0.99	0.3838
20:55465927:A:T	50	100	0.99	0.3764
20:55466015:A:C	50	100	0.99	0.4987
20:55466329:G:A	50	100	0.98	0.01779
20:55466441:T:C	50	100	0.99	0.3912
20:55466658:C:T	49	93.9	0.84	0.1006
20:55466809:C:A	50	100	0.99	0.3849
20:55466869:G:A	50	100	0.99	0.3849
20:55466878:T:A	50	100	0.99	0.3849
20:55466962:A:G	50	100	0.96	0.01362
20:55467718:T:C	50	100	0.96	0.0748
20:55467802:G:A	50	100	0.98	0.3753
20:55467913:A:C	50	98	0.99	0.01634
20:55468142:A:T	50	100	0.97	0.3266
20:55468161:A:G	50	100	0.99	0.4412
20:55468225:A:G	50	100	0.97	0.02124
20:55468281:C:A	50	100	0.97	0.01979
20:55468296:T:A	50	100	0.99	0.435
20:55468655:A:G	50	100	0.98	0.4357
20:55468802:T:A	50	100	0.98	0.4354
20:55468804:T:A	50	100	0.98	0.4355
20:55469019:C:A	50	100	0.98	0.4346
20:55469393:T:C	50	100	0.96	0.2324
20:55469480:C:T	50	100	0.91	0.01107
20:55469504:A:T	50	100	0.96	0.0728
20:55469649:G:A	50	100	0.94	0.06536
20:55469748:G:A	50	100	0.97	0.1193
20:55470458:G:A	50	100	0.94	0.05465
20:55470483:G:A	50	100	0.95	0.07244
20:55470598:T:C	50	100	0.89	0.02669
20:55470694:G:A	50	100	0.94	0.01852
20:55471047:G:T	50	94	0.92	0.144
20:55471055:A:C	50	86	0.86	0.3351
20:55471244:C:T	50	94	0.86	0.205
20:55471280:G:A	50	88	0.87	0.3141
20:55471425:C:T	50	88	0.86	0.4766
20:55471536:C:G	50	100	0.88	0.0443
20:55471885:T:A	50	98	0.85	0.1574
20:55472039:A:T	50	100	0.9	0.1899
20:55472236:T:A	50	100	0.92	0.01943
20:55472705:T:C	50	98	0.95	0.132
20:55473142:C:A	44	100	0.92	0.0512
20:55473367:A:C	50	98	0.96	0.03486
20:55473368:G:C	50	90	0.85	0.4484
20:55473518:A:C	50	100	0.91	0.0216
20:55473527:T:G	50	96	0.81	0.05084
20:55474088:T:G	50	100	0.97	0.165
20:55474231:C:T	50	100	0.85	0.0817
20:55474376:A:T	50	100	0.97	0.1665
20:55474386:T:G	50	100	0.95	0.2932
20:55474744:G:A	50	100	0.94	0.1661
20:55474944:C:A	50	100	0.79	0.05192
20:55474948:C:T	50	100	0.94	0.03667
20:55475012:A:G	50	100	0.97	0.1654
20:55475024:C:A	50	100	0.97	0.1654
20:55475028:G:T	50	100	0.97	0.1654
20:55475036:G:A	50	100	0.96	0.1732
20:55475123:A:G	50	100	0.97	0.1658
20:55475345:G:A	50	100	0.94	0.06845
20:55475504:C:T	50	100	0.97	0.1663
20:55475672:A:G	50	94	0.86	0.3428
20:55475741:A:G	50	100	0.89	0.02233
20:55475904:T:G	50	100	0.95	0.06391
20:55476561:T:G	50	100	0.9	0.0719
20:55476706:A:G	50	100	0.98	0.05011
20:55477022:A:G	50	100	0.98	0.1672
20:55477587:C:A	50	100	0.98	0.1661
20:55477870:T:C	50	100	0.98	0.1668
20:55477933:T:C	50	100	0.74	0.02106
20:55478488:C:T	50	100	0.94	0.06808
20:55478628:G:A	50	100	0.92	0.06699
20:55478670:A:T	50	100	0.96	0.05301
20:55478773:A:G	50	100	0.98	0.1672
20:55479018:T:C	50	100	0.98	0.1674
20:55479134:A:G	50	100	0.98	0.1672
20:55479281:T:C	50	100	0.98	0.1672
20:55480052:A:G	50	100	0.95	0.05192
20:55480185:G:A	50	98	0.8	0.06881
20:55480346:C:T	50	100	0.94	0.02397
20:55480601:G:A	50	98	0.94	0.03558
20:55481119:T:C	50	96	0.89	0.4403
20:55481542:T:G	50	98	0.84	0.1271
20:55481563:C:T	50	96	0.91	0.2622
20:55481916:C:T	50	100	0.94	0.03141
20:55481943:C:A	50	90	0.9	0.4321
20:55482067:T:A	50	96	0.89	0.2211
20:55482073:T:A	50	98	0.88	0.09532
20:55482382:G:C	50	100	0.94	0.01216
20:55482398:T:G	50	100	0.94	0.01997
20:55482465:C:G	50	96	0.94	0.2812
20:55482630:C:G	50	96	0.93	0.43120000000000003
20:55482713:A:G	50	100	0.92	0.1215
20:55482732:G:C	50	98	0.92	0.4069
20:55482786:A:C	50	100	0.95	0.08551
20:55482829:T:C	50	100	0.92	0.1218
20:55483039:C:G	50	98	0.95	0.2455
20:55483354:T:C	50	100	0.95	0.07571
20:55483474:T:G	50	96	0.93	0.2538
20:55483483:A:G	50	100	0.97	0.02614
20:55483671:T:C	50	98	0.95	0.2505
20:55483914:A:T	50	100	0.98	0.05882
20:55484043:G:A	50	100	0.98	0.1291
20:55484052:G:T	50	100	0.98	0.05882
20:55484271:T:A	50	100	0.96	0.1225
20:55484417:G:A	50	98	0.97	0.2366
20:55484505:A:G	50	98	0.98	0.2391
20:55484516:T:C	50	98	0.97	0.2393
20:55484596:T:G	49	98	0.98	0.2387
20:55484771:C:T	50	100	1	0.01761
20:55484853:T:C	50	98	0.98	0.3776
20:55485062:A:G	50	100	0.95	0.1287
20:55485165:T:G	50	96	0.96	0.1509
20:55485330:A:C	50	100	0.98	0.05991
20:55485498:A:C	50	98	0.97	0.2609
20:55485736:C:G	50	100	1	0.01761
20:55485829:A:C	50	100	0.96	0.07044
20:55485990:A:G	50	98	0.98	0.2774
20:55485995:C:A	50	98	0.97	0.2703
20:55486117:T:C	50	100	0.84	0.01598
20:55486267:A:G	50	100	1	0.02233
20:55486319:C:T	50	96	0.98	0.2645
20:55486401:T:C	50	98	0.98	0.3313
20:55486619:G:T	50	98	0.98	0.2783
20:55486984:A:C	50	100	0.98	0.2718
20:55487070:G:A	50	100	0.99	0.1233
20:55487229:A:G	50	100	1	0.3854
20:55487436:T:C	50	100	0.98	0.2723
20:55487643:C:T	50	100	0.98	0.1934
20:55487782:G:A	50	100	1	0.38
20:55487856:A:C	50	100	0.97	0.0236
20:55487878:C:T	50	100	1	0.3849
20:55487922:G:C	50	100	0.99	0.1903
20:55488014:T:C	50	100	1	0.3851
20:55488100:A:G	50	100	1	0.02215
20:55488532:C:T	50	100	0.98	0.1866
20:55488634:A:G	50	100	1	0.3775
20:55488809:A:C	50	100	0.89	0.01035
20:55488826:T:C	50	100	0.98	0.2836
20:55489773:G:A	50	100	0.97	0.1298
20:55489802:T:C	50	100	0.99	0.3978
20:55489835:G:A	50	100	0.98	0.2429
20:55489836:G:T	50	100	0.98	0.2429
20:55489943:T:C	50	100	0.98	0.4655
20:55490148:G:A	50	100	0.99	0.3867
20:55490157:C:T	50	100	0.99	0.06954
20:55490434:T:A	50	100	0.99	0.3893
20:55490758:G:C	50	98	0.96	0.1863
20:55490865:T:C	45	95.6	0.66	0.02433
20:55490904:A:G	41	87.8	0.99	0.3918
20:55490956:C:T	46	97.8	0.98	0.3898
20:55491222:C:T	50	100	0.97	0.1338
20:55491250:A:G	50	100	0.98	0.3996
20:55491482:A:G	50	100	0.99	0.4675
20:55491577:T:A	50	100	1	0.3958
20:55492000:C:A	50	100	0.99	0.4325
20:55492004:T:C	50	98	0.99	0.4702
20:55492371:A:G	50	100	1	0.4029
20:55492544:C:T	50	100	0.97	0.07026
20:55492636:T:C	50	100	0.67	0.0187
20:55492974:T:C	50	100	1	0.08896
20:55493035:T:C	50	100	0.97	0.1952
20:55493352:C:T	50	100	0.99	0.3671
20:55493448:A:G	50	100	0.71	0.01017
20:55493487:G:T	50	100	0.98	0.08315
20:55493927:A:G	50	100	0.99	0.3684
20:55494813:G:A	50	100	0.98	0.3558
20:55495197:T:G	50	100	0.82	0.01053
20:55495879:G:A	50	100	0.97	0.1828
20:55495972:A:G	50	100	0.99	0.3577
20:55496126:C:T	50	100	0.97	0.2277
20:55496319:T:G	50	100	0.99	0.3571
20:55496513:A:C	50	100	0.99	0.3624
20:55496568:C:T	50	100	0.99	0.3617
20:55496881:C:A	50	100	0.99	0.3519
20:55496971:T:A	50	100	0.98	0.211
20:55497012:A:G	50	100	0.98	0.362
20:55497210:A:G	49	100	0.96	0.02633
20:55497293:T:C	50	100	0.99	0.3673
20:55497493:C:T	50	100	1	0.01126
20:55497586:G:A	48	97.9	0.99	0.3591
20:55498332:A:G	50	100	0.97	0.1296
20:55498513:T:C	50	100	1	0.36870000000000003
20:55498820:A:T	50	100	0.99	0.4568
20:55499118:C:G	50	100	1	0.3735
20:55499654:T:G	50	100	1	0.3793
20:55499935:A:G	50	100	0.99	0.4566
20:55500130:T:C	50	100	1	0.3791
20:55500138:T:C	50	100	1	0.3742
20:55500304:G:A	50	100	0.98	0.1229
20:55500692:G:T	50	96	0.61	0.03577
20:55501605:C:T	50	100	0.99	0.4257
20:55501911:C:A	50	100	1	0.4699
20:55502023:T:A	50	100	1	0.4699
20:55502043:A:G	50	100	1	0.1233
20:55502114:G:A	50	100	1	0.1233
20:55502431:C:T	50	100	0.99	0.4657
20:55502447:C:T	50	100	1	0.1231
20:55502461:C:T	50	100	0.81	0.01071
20:55502531:T:C	50	100	1	0.3742
20:55502721:T:G	50	100	1	0.06245
20:55502885:A:G	50	100	1	0.04176
20:55503648:G:T	50	100	1	0.3675
20:55504771:A:G	50	100	1	0.3811
20:55505556:C:T	50	98	0.99	0.1915
20:55505681:T:C	50	100	1	0.3764
20:55505868:C:T	50	100	0.99	0.122
20:55506723:C:T	50	100	0.99	0.122
20:55507012:C:A	49	98	1	0.3637
20:55507377:C:T	50	100	1	0.01652
20:55507381:C:T	50	100	1	0.1224
20:55507514:G:A	50	98	1	0.3622
20:55507518:C:T	50	98	0.98	0.08497
20:55507638:C:T	48	95.8	1	0.1236
20:55507674:A:G	47	91.5	0.97	0.36
20:55507782:G:A	50	100	1	0.1233
20:55508321:T:G	50	100	0.99	0.04194
20:55508400:C:T	50	100	0.94	0.03867
20:55508636:A:G	50	100	1	0.02505
20:55508763:T:G	50	100	0.99	0.1298
20:55508793:G:A	50	100	1	0.3698
20:55508994:C:T	50	100	0.85	0.01598
20:55509036:G:T	50	100	1	0.3706
20:55509503:A:G	50	100	1	0.3733
20:55509656:C:G	50	100	0.96	0.1104
20:55509817:C:T	50	96	0.82	0.07988
20:55510971:T:G	50	100	1	0.01888
20:55511616:G:C	50	100	0.96	0.07807
20:55512038:C:T	50	100	0.99	0.1837
20:55512039:A:G	50	100	0.99	0.1866
20:55512405:T:G	50	100	1	0.01906
20:55512430:T:C	50	100	0.98	0.1371
20:55512726:T:C	50	100	0.9	0.01924
20:55512739:C:A	50	100	0.99	0.1233
20:55513097:T:C	50	100	0.98	0.4575
20:55513518:C:A	50	100	0.97	0.05628
20:55513597:A:G	50	100	0.99	0.08297
20:55513681:G:C	50	100	1	0.05664
20:55513814:C:A	50	100	1	0.01797
20:55514112:A:G	50	100	1	0.3368
20:55514328:G:C	50	100	1	0.3415
20:55514524:T:A	50	98	0.95	0.0443
20:55514525:A:T	46	97.8	0.71	0.0512
20:55514842:A:G	50	100	0.64	0.01961
20:55515104:C:T	50	98	0.99	0.1305
20:55515469:C:G	50	100	0.99	0.1313
20:55515470:A:G	50	100	0.99	0.2028
20:55515638:T:C	50	100	0.99	0.02142
20:55515983:A:G	50	100	0.95	0.02487
20:55516093:A:C	50	100	0.99	0.4595
20:55516191:A:G	50	100	0.98	0.1839
20:55516253:C:A	50	100	0.99	0.1836
20:55516495:C:T	50	100	1	0.1901
20:55516559:C:T	50	100	0.99	0.01144
20:55516695:T:C	50	100	1	0.1318
20:55516822:C:T	50	100	1	0.01924
20:55516839:C:T	50	100	1	0.2001
20:55516860:T:C	50	100	1	0.189
20:55517178:C:T	50	96	0.82	0.04012
20:55517366:T:C	50	100	1	0.1972
20:55517491:C:A	50	100	1	0.1242
20:55517549:C:T	50	100	0.99	0.1242
20:55517883:T:C	50	98	0.98	0.4566
20:55517950:G:A	50	100	0.98	0.1846
20:55518095:C:G	50	100	0.98	0.01035
20:55518747:G:T	50	98	1	0.1946
20:55519230:A:C	50	100	0.99	0.1314
20:55519330:G:C	50	100	0.98	0.4686
20:55519604:T:C	50	100	0.97	0.05392
20:55520092:A:G	50	100	0.99	0.3326
20:55521388:T:C	50	98	0.99	0.193
20:55521666:T:C	50	98	0.98	0.3382
20:55521945:C:T	50	98	0.97	0.4673
20:55522144:T:A	50	98	0.98	0.3351
20:55522149:T:G	50	98	0.97	0.2059
20:55522304:G:A	50	98	0.97	0.305
20:55522355:G:A	50	98	0.97	0.2908
20:55522429:A:T	50	98	0.96	0.1743
20:55523260:A:G	50	100	0.88	0.1075
20:55523339:A:T	50	94	0.9	0.25
20:55524023:T:C	50	96	0.95	0.2255
20:55524043:C:T	50	96	0.95	0.1861
20:55524599:G:A	50	98	0.99	0.01997
20:55525044:G:A	50	100	0.98	0.4846
20:55525374:T:A	49	91.8	0.96	0.4853
20:55525377:T:A	50	98	0.94	0.03214
20:55525379:A:T	47	100	0.69	0.01725
20:55525610:G:T	50	100	0.94	0.02959
20:55525638:T:C	50	100	0.94	0.02959
20:55525961:C:G	50	100	0.96	0.4385
20:55526115:C:T	50	100	0.97	0.02142
20:55526469:G:T	50	94	0.97	0.429
20:55526472:G:T	50	92	0.91	0.3807
20:55526493:C:G	50	100	0.98	0.1585
20:55526592:A:C	50	100	0.98	0.06808
20:55526753:T:C	50	100	0.99	0.01797
20:55526990:G:A	50	98	1	0.01071
20:55527248:C:A	50	100	0.99	0.1389
20:55527316:G:T	50	100	1	0.1387
20:55527514:T:C	50	100	0.99	0.06082
20:55527573:T:C	50	100	0.99	0.03086
20:55527790:C:A	50	100	0.98	0.4668
20:55529081:G:C	50	98	1	0.05737
20:55529104:G:C	50	100	0.95	0.05592
20:55529241:G:C	50	100	1	0.01797
20:55529342:G:A	50	100	1	0.01616
20:55529408:A:T	50	98	0.99	0.4813
20:55529432:A:G	50	98	0.99	0.02197
20:55529716:G:C	49	100	0.99	0.1275
20:55530002:G:A	50	100	1	0.04993
20:55530159:C:T	50	100	1	0.1405
20:55530199:A:C	50	100	1	0.1405
20:55530211:C:G	50	100	0.95	0.02179
20:55530257:C:G	50	100	1	0.1407
20:55530659:G:T	50	100	1	0.01707
20:55530920:A:G	50	100	1	0.01834
20:55530946:G:A	50	100	1	0.05011
20:55530972:T:C	50	100	1	0.01652
20:55531360:C:T	50	100	0.96	0.01906
20:55531488:C:T	50	100	1	0.142
20:55531613:A:G	50	100	1	0.1422
20:55531765:A:C	50	100	0.93	0.01198
20:55531770:C:T	50	100	1	0.01725
20:55531856:C:G	50	100	1	0.1423
20:55532151:G:T	49	100	0.99	0.06028
20:55532165:G:A	50	100	1	0.06028
20:55532228:C:T	42	100	0.99	0.3003
20:55532256:A:T	50	100	1	0.05973
20:55532293:A:G	46	93.5	0.82	0.06681
20:55532297:A:T	44	90.9	0.95	0.134
20:55532695:C:T	24	95.8	0.6	0.02778
20:55532997:G:A	48	97.9	0.9	0.02088
20:55533020:T:C	48	100	0.85	0.06118
20:55533116:A:G	50	100	1	0.04811
20:55533286:C:T	50	100	0.93	0.01525
20:55533326:C:T	50	100	1	0.01543
20:55533327:A:G	50	100	0.95	0.01906
20:55533358:C:T	50	100	0.99	0.482
20:55533368:G:C	50	100	1	0.05192
20:55533416:G:C	50	100	1	0.01307
20:55533440:A:C	50	100	1	0.1483
20:55533479:T:G	50	100	0.99	0.09096
20:55533480:T:C	50	100	1	0.01797
20:55533565:C:T	50	100	0.99	0.09078
20:55533957:C:T	50	100	0.88	0.01307
20:55534016:G:T	50	98	0.99	0.4751
20:55534225:A:C	50	100	1	0.1463
20:55534531:A:G	50	100	0.97	0.1229
20:55534575:A:G	50	100	0.96	0.01344
20:55535023:T:C	50	100	0.98	0.1349
20:55535060:G:A	50	100	0.98	0.1345
20:55535281:T:C	50	100	0.98	0.1347
20:55535365:T:C	50	100	0.98	0.1351
20:55535603:G:A	50	100	1	0.02088
20:55535662:C:T	50	100	0.99	0.3929
20:55535765:G:A	50	100	1	0.02705
20:55535848:C:T	50	100	1	0.01779
20:55535971:C:T	50	100	1	0.0207
20:55536012:C:T	50	100	0.98	0.1153
20:55536014:C:T	50	100	0.87	0.01325
20:55536181:C:T	50	100	0.98	0.02088
20:55536776:C:G	50	98	0.81	0.05138
20:55537005:C:A	50	98	0.98	0.4156
20:55537033:C:T	50	98	0.98	0.06064
20:55537753:T:C	50	100	1	0.06009
20:55538024:T:A	50	100	0.87	0.01434
20:55538032:T:G	50	100	1	0.02469
20:55538261:G:A	50	100	0.92	0.02215
20:55538586:A:G	50	100	1	0.05065
20:55538673:A:G	50	100	1	0.01725
20:55539127:C:T	50	98	0.92	0.01344
20:55539149:C:T	50	100	1	0.05229
20:55539198:G:T	50	100	1	0.04412
20:55539742:C:A	50	100	1	0.0423
20:55539890:T:C	50	100	0.96	0.07298
20:55540155:G:A	50	100	0.97	0.04248
20:55540539:G:A	50	98	0.98	0.2965
20:55540599:T:G	50	100	0.99	0.04339
20:55540839:T:G	50	100	1	0.02033
20:55540954:C:A	50	100	0.99	0.08787
20:55541107:G:T	50	100	1	0.0236
20:55541145:G:T	50	98	1	0.01743
20:55541245:T:C	50	100	1	0.4078
20:55541500:T:A	50	100	1	0.4501
20:55541544:T:C	50	100	1	0.01725
20:55541596:G:T	50	100	1	0.08787
20:55541843:C:G	50	100	1	0.4259
20:55541860:T:C	50	100	1	0.4188
20:55541868:A:G	50	100	0.97	0.09695
20:55542129:T:C	50	100	1	0.4336
20:55542447:G:A	50	100	1	0.4336
20:55542527:A:G	50	100	1	0.4336
20:55542920:T:C	50	100	1	0.4267
20:55543037:G:T	50	100	1	0.4263
20:55543270:C:T	50	100	1	0.4611
20:55543397:A:G	50	100	1	0.4267
20:55543443:C:T	50	100	1	0.4267
20:55543699:G:A	50	100	1	0.02578
20:55543710:C:T	50	100	0.94	0.04357
20:55543779:A:G	50	100	1	0.04248
20:55543794:G:A	50	100	1	0.425
20:55543847:C:T	50	90	0.69	0.07244
20:55543851:T:C	50	100	1	0.425
20:55544116:G:A	50	100	1	0.4319
20:55544261:C:A	50	100	1	0.4319
20:55544289:T:A	50	100	1	0.04775
20:55544290:A:G	50	100	1	0.4317
20:55544320:C:T	50	100	1	0.01725
20:55544363:G:A	50	100	1	0.4317
20:55544420:C:T	50	100	0.99	0.0207
20:55544563:A:G	50	100	1	0.4419
20:55544569:C:G	50	100	1	0.05374
20:55544778:T:C	50	100	1	0.4239
20:55545023:T:C	50	100	1	0.4243
20:55545198:G:A	50	100	1	0.3914
20:55545292:G:C	50	100	1	0.08588
20:55545701:G:T	50	100	1	0.01725
20:55546055:A:T	50	100	1	0.4234
20:55546081:C:T	50	100	1	0.4479
20:55546110:C:G	50	100	1	0.4479
20:55546121:C:T	50	100	0.9	0.01144
20:55546331:T:C	50	100	1	0.4305
20:55546355:C:T	50	100	1	0.02596
20:55546365:T:C	50	100	1	0.4045
20:55546591:G:C	50	100	1	0.1202
20:55546775:A:T	50	100	1	0.02233
20:55546876:C:A	50	100	1	0.06245
20:55546986:A:G	50	100	1	0.4477
20:55547122:G:A	50	100	1	0.0325
20:55547181:G:A	50	100	1	0.0325
20:55547210:T:C	50	100	0.89	0.01144
20:55547351:C:A	47	87.2	0.94	0.4345
20:55547360:C:A	49	95.9	0.71	0.05084
20:55547485:T:C	50	100	1	0.03268
20:55547580:C:A	50	100	1	0.4297
20:55547608:A:G	50	100	1	0.0325
20:55547735:G:A	50	98	1	0.3972
20:55548128:G:A	50	100	1	0.01743
20:55548131:T:C	50	100	0.61	0.01198
20:55548170:G:A	50	100	1	0.1576
20:55548182:C:T	50	100	1	0.01743
20:55548349:A:G	50	100	1	0.1667
20:55548530:T:C	50	100	1	0.01743
20:55548531:C:A	50	100	1	0.2302
20:55548533:T:C	50	100	1	0.04993
20:55548576:A:G	50	100	1	0.1565
20:55548591:A:T	50	100	1	0.1578
20:55549000:A:C	50	98	0.98	0.1636
20:55549180:A:G	50	100	0.96	0.02614
20:55549324:C:T	50	100	1	0.1569
20:55549400:A:G	50	100	1	0.451
20:55549489:C:G	50	100	0.96	0.01688
20:55549526:C:A	50	100	1	0.4308
20:55549535:T:A	50	100	0.91	0.01997
20:55549714:T:A	50	100	1	0.4321
20:55549881:T:C	50	100	0.98	0.1817
20:55549916:T:C	50	100	1	0.09005
20:55550223:A:T	49	100	1	0.4319
20:55550326:C:G	50	100	1	0.08551
20:55550374:G:A	50	100	0.99	0.1814
20:55550425:A:G	50	100	0.99	0.01162
20:55550495:T:C	50	100	1	0.08588
20:55550496:T:C	50	100	0.99	0.4755
20:55550515:A:G	50	100	0.92	0.02342
20:55550557:C:T	50	100	1	0.08624
20:55550711:T:A	50	100	1	0.08606
20:55550765:T:C	50	100	1	0.08606
20:55550846:A:G	50	100	0.97	0.01997
20:55550888:C:A	50	100	1	0.08606
20:55550901:G:A	50	100	1	0.08606
20:55550945:T:C	50	100	1	0.08624
20:55551013:A:G	50	100	0.97	0.02741
20:55551021:T:C	50	100	1	0.02923
20:55551082:G:A	50	100	1	0.2413
20:55551096:A:T	50	100	1	0.08606
20:55551128:C:T	50	98	1	0.01779
20:55551274:C:T	50	100	1	0.0866
20:55551451:G:T	50	100	1	0.08624
20:55551564:C:T	50	100	1	0.08624
20:55551630:C:T	50	100	1	0.01743
20:55551698:C:T	50	98	0.97	0.02596
20:55551900:G:A	50	100	1	0.08624
20:55551908:A:T	50	98	0.99	0.1799
20:55552003:A:T	50	100	0.97	0.02088
20:55552049:G:A	50	100	1	0.08624
20:55552084:C:T	50	100	1	0.08624
20:55552085:A:G	50	100	1	0.08624
20:55552179:C:T	50	100	1	0.08624
20:55552334:A:C	50	100	1	0.04085
20:55552648:G:A	50	100	1	0.08624
20:55552813:A:G	50	100	1	0.08624
20:55553224:G:T	50	100	1	0.08588
20:55553241:G:A	50	100	1	0.01816
20:55553295:T:C	50	100	1	0.01253
20:55553345:C:T	50	100	1	0.08606
20:55553446:G:A	50	100	1	0.08606
20:55553555:T:C	50	100	1	0.08606
20:55553672:A:G	50	100	1	0.08606
20:55553708:C:T	50	100	0.91	0.02251
20:55553941:A:G	50	100	1	0.4542
20:55554034:T:C	50	100	1	0.08624
20:55554075:A:T	50	100	1	0.04103
20:55554142:G:A	50	100	1	0.08588
20:55554188:G:C	50	100	1	0.01961
20:55554222:A:G	50	100	1	0.08624
20:55554332:C:T	50	100	1	0.08624
20:55554379:C:T	50	100	1	0.02197
20:55554603:A:G	50	94	0.61	0.03341
20:55554678:C:A	50	100	1	0.0866
20:55554838:G:A	50	100	1	0.01961
20:55555084:A:T	50	100	0.98	0.0285
20:55555215:G:A	50	98	0.68	0.03486
20:55555335:G:A	50	100	0.82	0.01035
20:55555443:C:T	50	98	0.87	0.0138
20:55555597:A:C	50	98	0.99	0.435
20:55555795:A:G	50	100	0.99	0.1995
20:55555905:C:T	50	100	0.98	0.04956
20:55556010:C:A	50	100	1	0.08969
20:55556212:C:T	50	100	1	0.01253
20:55556303:T:C	50	100	0.98	0.0285
20:55556459:A:G	50	100	1	0.3504
20:55556574:A:G	50	100	1	0.3504
20:55556790:T:C	50	100	1	0.08969
20:55556936:T:G	50	100	1	0.08969
20:55557086:T:C	50	100	0.91	0.03595
20:55557286:C:G	50	100	0.99	0.3288
20:55557435:G:A	50	100	0.78	0.02088
20:55557678:A:G	50	98	0.82	0.01271
20:55557864:G:A	50	100	0.98	0.1442
20:55558028:G:T	50	100	0.98	0.1442
20:55558432:A:G	50	100	1	0.08932
20:55558530:G:A	50	100	0.99	0.4247
20:55558552:T:C	50	98	0.89	0.01652
20:55558574:C:T	50	100	0.98	0.02233
20:55558951:A:T	50	98	0.88	0.01398
20:55558979:A:G	50	100	0.98	0.1432
20:55558984:C:T	50	100	0.96	0.03831
20:55559027:T:C	50	100	0.99	0.4185
20:55559032:G:A	50	100	0.96	0.02106
20:55559137:C:A	50	100	0.98	0.06754
20:55559147:C:T	50	100	0.98	0.02233
20:55559167:G:A	50	100	0.99	0.4185
20:55559212:G:A	50	100	0.98	0.1427
20:55559217:T:C	50	100	1	0.08932
20:55559285:T:C	50	100	0.97	0.02233
20:55559311:C:T	50	100	0.99	0.3273
20:55559316:C:T	50	100	0.97	0.02233
20:55559349:T:G	50	100	1	0.08932
20:55559551:A:T	50	100	0.84	0.01543
20:55559778:T:A	50	100	0.98	0.0325
20:55559818:T:C	50	100	0.99	0.4185
20:55559894:T:C	50	100	1	0.08932
20:55560013:C:T	50	100	0.98	0.1373
20:55560098:T:G	50	100	0.99	0.3288
20:55560471:A:T	50	100	1	0.08878
20:55560583:T:C	50	100	0.99	0.4163
20:55560726:T:C	50	100	0.98	0.1423
20:55560728:T:C	50	100	0.96	0.02306
20:55560843:T:C	50	100	1	0.0886
20:55560921:G:C	50	100	0.99	0.3074
20:55560985:C:T	50	100	0.98	0.01961
20:55561035:T:G	50	100	1	0.0886
20:55561147:C:T	50	100	1	0.0886
20:55561463:C:T	50	100	1	0.08878
20:55561507:T:C	50	100	1	0.08878
20:55561508:G:A	50	100	1	0.08497
20:55561623:C:G	50	100	0.99	0.3644
20:55561641:C:A	50	100	0.99	0.3308
20:55561655:T:C	50	100	0.98	0.09877
20:55561687:A:G	50	100	0.93	0.01961
20:55561869:T:C	50	100	0.99	0.01761
20:55561885:T:A	50	100	0.99	0.2473
20:55562124:A:G	50	100	0.99	0.08842
20:55562401:C:T	50	100	0.98	0.01961
20:55562504:T:C	50	100	0.93	0.02342
20:55562612:A:G	50	100	0.99	0.08842
20:55562745:T:C	50	100	0.81	0.01017
20:55562833:G:A	50	100	0.99	0.08842
20:55563015:C:T	50	100	0.98	0.2115
20:55563024:T:A	50	100	0.98	0.08842
20:55563245:T:A	50	100	0.93	0.0354
20:55563310:T:C	50	100	0.98	0.08878
20:55563370:A:G	50	100	0.98	0.0886
20:55563479:G:A	50	100	0.98	0.08824
20:55563522:T:G	50	100	0.95	0.01797
20:55563557:C:T	50	100	0.95	0.06373
20:55563648:C:T	49	100	0.98	0.3531
20:55563717:T:C	50	100	0.98	0.08769
20:55563831:G:C	50	100	0.96	0.0216
20:55563846:A:G	50	100	0.98	0.08787
20:55563924:C:T	50	100	0.93	0.0354
20:55564038:A:G	50	100	0.97	0.08787
20:55564066:G:C	50	100	0.97	0.08733
20:55564151:C:G	50	100	0.98	0.3268
20:55564329:G:A	50	100	0.92	0.01216
20:55564345:T:C	50	100	0.92	0.08715
20:55564428:T:G	50	100	0.91	0.0866
20:55564595:A:G	47	83	0.92	0.2999
20:55564657:A:T	48	93.8	0.85	0.08696
20:55564789:A:G	50	100	0.94	0.0797
20:55565535:A:G	50	100	0.94	0.236
20:55565949:G:C	50	96	0.84	0.04121
20:55566099:G:A	50	100	0.78	0.08061
20:55566151:G:T	50	96	0.72	0.08751
20:55566186:C:T	50	96	0.73	0.0797
20:55566294:T:C	50	98	0.62	0.07407
20:55566483:A:G	50	96	0.86	0.03903
20:55567218:C:T	50	100	0.76	0.02033
20:55567384:G:C	50	98	0.81	0.03032
20:55567678:G:T	50	98	0.87	0.03214
20:55567713:C:G	50	98	0.9	0.1783
20:55567751:C:T	50	98	0.97	0.1763
20:55567942:T:C	50	96	0.98	0.1765
20:55567945:G:C	50	96	0.98	0.1765
20:55567977:G:C	50	96	0.98	0.1767
20:55568033:A:C	50	100	0.85	0.01344
20:55568034:T:C	50	96	0.98	0.1768
20:55568079:G:A	50	96	0.62	0.05846
20:55568270:T:C	50	96	0.99	0.1768
20:55568645:T:C	50	94	0.98	0.1777
20:55568682:C:T	50	94	0.98	0.1774
20:55568746:A:C	49	91.8	0.99	0.1772
20:55568775:T:G	50	92	0.97	0.3562
20:55568787:G:A	48	89.6	0.95	0.1768
20:55568943:T:A	50	98	0.97	0.1576
20:55569068:T:C	50	96	0.99	0.1779
20:55569249:T:G	50	96	0.99	0.1779
20:55569266:G:A	50	96	0.99	0.1781
20:55570028:G:A	50	98	0.97	0.4479
20:55570176:G:C	50	100	0.99	0.3433
20:55570189:T:A	50	96	0.99	0.1814
20:55570696:C:A	49	98	1	0.1832
20:55570750:A:G	50	100	0.99	0.3415
20:55571129:G:T	50	100	0.98	0.03232
20:55571311:T:C	50	100	0.97	0.04466
20:55571634:G:T	50	98	1	0.181
20:55571868:T:C	50	100	0.98	0.09677
20:55571933:T:C	50	100	0.98	0.1529
20:55572028:G:A	50	100	0.99	0.3435
20:55572177:T:C	50	100	1	0.1814
20:55572404:G:A	50	100	1	0.1814
20:55572685:G:T	50	98	1	0.1808
20:55572753:C:G	50	98	1	0.1808
20:55572790:A:G	50	98	1	0.1808
20:55572983:T:C	50	100	0.97	0.04484
20:55573073:G:A	50	98	0.98	0.0325
20:55573078:G:A	50	98	1	0.1828
20:55573642:C:T	50	100	0.86	0.01362
20:55573705:G:A	50	100	0.99	0.3431
20:55573780:A:T	50	100	0.99	0.3419
20:55573956:T:C	50	100	0.99	0.343
20:55574279:T:C	50	100	0.99	0.3239
20:55574380:C:T	50	98	1	0.1816
20:55574597:A:C	50	98	1	0.1812
20:55575979:T:C	50	100	0.99	0.1814
20:55576130:T:C	50	100	0.96	0.05592
20:55576282:A:C	50	100	0.91	0.05029
20:55576284:A:C	50	100	0.94	0.1169
20:55576286:A:C	50	100	0.97	0.3141
20:55576294:C:A	50	96	0.88	0.08769
20:55576296:A:C	50	92	0.91	0.2315
20:55576298:A:C	50	100	0.95	0.07952
20:55576300:A:C	50	100	0.92	0.03958
20:55576302:A:C	50	100	0.89	0.03195
20:55576307:G:T	50	100	0.91	0.03958
20:55576349:T:G	50	100	0.94	0.04902
20:55576610:A:T	50	98	0.99	0.1819
20:55576614:G:A	50	100	0.89	0.01162
20:55576735:G:T	50	100	0.98	0.01852
20:55576743:G:A	50	100	1	0.03214
20:55576953:A:G	50	100	0.97	0.02106
20:55577380:A:C	50	100	0.98	0.07789
20:55578176:A:C	50	98	0.98	0.04158
20:55578334:T:C	50	100	0.98	0.07716
20:55578427:T:C	50	98	0.99	0.1819
20:55578664:C:T	50	100	0.97	0.1679
20:55578701:A:G	50	100	0.98	0.3669
20:55578726:T:C	50	100	0.98	0.04121
20:55578756:T:C	50	100	0.99	0.1821
20:55578811:T:C	50	100	0.98	0.352
20:55579044:C:T	50	100	0.98	0.1186
20:55579209:G:A	50	100	0.98	0.3522
20:55579612:T:A	50	100	0.98	0.07716
20:55579635:C:T	50	100	0.98	0.04139
20:55580045:A:G	50	100	0.96	0.02052
20:55580470:G:A	50	100	1	0.03214
20:55580478:C:T	50	100	0.98	0.3722
20:55580962:C:T	50	98	0.77	0.03068
20:55580978:A:G	50	100	0.99	0.1821
20:55580982:A:C	50	100	0.98	0.04012
20:55581211:C:G	50	100	1	0.3099
20:55581407:G:T	50	100	0.98	0.3715
20:55581762:A:C	50	100	0.99	0.3778
20:55582046:A:G	50	98	0.96	0.0581
20:55582439:A:G	50	100	0.99	0.3214
20:55582488:A:T	50	100	0.98	0.402
20:55582598:C:T	50	98	0.94	0.07044
20:55582623:A:G	50	100	0.96	0.05737
20:55582947:G:T	50	98	0.99	0.161
20:55583853:G:A	50	100	0.96	0.02269
20:55584096:C:A	50	98	0.98	0.1489
20:55584205:G:C	50	100	1	0.02088
20:55584328:G:C	50	100	0.97	0.449
20:55584694:T:A	50	98	0.99	0.4797
20:55584933:T:C	50	100	0.9	0.01561
20:55584997:T:A	50	100	0.96	0.02306
20:55585354:T:C	50	100	0.99	0.1699
20:55585360:G:A	50	100	0.96	0.02542
20:55585386:T:C	50	100	0.97	0.02542
20:55585434:C:T	50	100	1	0.03486
20:55585507:C:G	50	98	0.99	0.2066
20:55585636:G:C	50	100	0.99	0.4435
20:55585773:C:G	50	100	0.99	0.4691
20:55585833:C:T	50	100	1	0.03486
20:55585885:G:A	50	100	1	0.02142
20:55586047:A:C	50	100	0.99	0.4711
20:55586095:G:C	50	100	0.99	0.2751
20:55586110:C:T	50	100	1	0.01017
20:55586116:C:T	50	100	1	0.05211
20:55586680:A:G	50	100	1	0.02487
20:55586872:A:G	50	100	1	0.02487
20:55587044:C:G	50	100	0.99	0.4642
20:55587109:G:T	50	100	0.94	0.03704
20:55587443:G:T	50	100	1	0.159
20:55587522:A:T	50	100	1	0.04103
20:55588046:T:C	50	100	0.94	0.01924
20:55588289:A:T	50	100	1	0.1688
20:55588440:T:C	50	100	0.99	0.4699
20:55589553:G:A	50	100	0.98	0.0394
20:55589639:A:G	50	100	1	0.4664
20:55589786:C:T	50	100	0.95	0.01924
20:55589931:C:A	50	100	1	0.03486
20:55590187:G:A	50	100	1	0.1556
20:55590230:A:T	50	100	1	0.01906
20:55590538:C:T	50	100	1	0.2351
20:55590612:T:A	50	100	0.98	0.02088
20:55590629:T:A	50	100	0.99	0.2295
20:55590815:C:A	50	100	0.95	0.01924
20:55590938:A:G	50	100	0.98	0.02433
20:55591028:A:G	50	100	0.98	0.03958
20:55591742:T:C	50	100	1	0.4176
20:55591812:T:C	50	100	1	0.02869
20:55591818:T:C	50	100	1	0.01906
20:55591859:T:A	50	100	1	0.1554
20:55592037:T:C	50	100	1	0.2353
20:55592360:A:G	50	100	1	0.01906
20:55592524:T:C	50	100	0.99	0.04539
20:55592572:C:G	50	100	1	0.1146
20:55592662:C:G	50	100	1	0.2351
20:55592860:T:C	50	100	0.99	0.2004
20:55592912:G:A	50	100	0.98	0.03958
20:55593120:A:T	50	100	0.99	0.2004
20:55593124:C:T	50	100	1	0.2349
20:55593317:C:T	50	100	1	0.4199
20:55593530:A:G	50	100	0.99	0.1147
20:55593889:T:A	50	100	1	0.1149
20:55593892:T:C	50	100	1	0.4199
20:55594017:T:C	50	100	0.98	0.03958
20:55594175:G:A	49	95.9	0.97	0.02397
20:55594204:G:T	50	100	0.98	0.01888
20:55595428:T:G	50	100	1	0.01906
20:55595594:T:C	50	100	1	0.02233
20:55595914:T:G	50	100	0.99	0.4094
20:55596087:T:C	50	100	1	0.02124
20:55596590:G:C	50	98	0.98	0.1914
20:55596723:T:C	50	100	1	0.04103
20:55596724:G:T	50	100	1	0.04103
20:55597112:C:G	50	98	1	0.2355
20:55597129:A:G	50	92	0.81	0.0837
20:55597182:C:T	50	100	1	0.4183
20:55597400:T:C	50	98	0.96	0.06572
20:55597410:G:A	50	100	1	0.4183
20:55597751:C:T	50	100	1	0.1928
20:55598044:T:C	50	100	1	0.4103
20:55598046:A:G	50	100	1	0.4178
20:55598459:A:G	50	100	1	0.1883
20:55598814:C:T	50	100	0.98	0.0207
20:55598815:G:A	50	100	0.99	0.2638
20:55599040:T:C	50	100	0.99	0.1178
20:55599066:C:A	50	100	1	0.4185
20:55599295:C:T	50	100	1	0.4185
20:55599668:T:C	50	100	1	0.0443
20:55600101:A:G	50	100	1	0.09877
20:55600164:A:G	50	100	1	0.2983
20:55600306:T:C	50	100	1	0.4178
20:55601550:T:C	50	100	1	0.4174
20:55601638:T:C	50	100	1	0.4174
20:55601747:G:T	50	100	0.98	0.02306
20:55601813:G:C	50	100	0.98	0.02052
20:55601815:C:A	50	100	0.99	0.06463
20:55602062:A:G	50	100	1	0.4181
20:55602143:G:A	50	100	0.99	0.0679
20:55602522:G:A	50	100	1	0.4181
20:55602551:G:A	50	100	1	0.4181
20:55603229:T:C	50	100	1	0.4176
20:55603296:T:C	50	100	1	0.4174
20:55603339:T:C	50	100	0.99	0.4176
20:55603399:C:G	50	100	1	0.1578
20:55603418:C:A	50	100	1	0.05556
20:55603739:T:C	50	100	0.95	0.07843
20:55604211:A:C	50	100	0.98	0.03558
20:55604358:C:T	50	100	0.98	0.06155
20:55604670:C:T	50	100	0.98	0.417
20:55604798:G:T	50	100	0.98	0.06536
20:55604836:A:G	50	100	1	0.158
20:55605158:G:T	50	100	1	0.1581
20:55605359:G:A	50	100	0.98	0.06445
20:55605367:C:A	50	100	0.98	0.3912
20:55606220:A:T	50	100	0.95	0.3446
20:55606289:C:A	50	100	0.95	0.2121
20:55606340:G:A	50	100	0.98	0.06663
20:55606817:C:T	50	100	0.95	0.423
20:55607176:A:C	50	100	0.98	0.06917
20:55607177:G:A	50	100	0.98	0.06718
20:55607400:C:T	50	100	0.95	0.02814
20:55607493:A:G	50	100	0.73	0.02033
20:55607768:T:G	50	100	0.99	0.02106
20:55608204:T:G	50	100	0.89	0.02941
20:55608307:G:A	50	100	0.92	0.01997
20:55608603:T:C	50	100	0.97	0.3279
20:55608853:C:G	50	100	0.95	0.0679
20:55608940:G:A	50	100	0.97	0.3152
20:55609156:T:C	50	100	0.98	0.216
20:55609345:C:T	50	100	0.98	0.216
20:55609749:T:C	50	100	0.95	0.06808
20:55609842:G:A	50	98	0.89	0.06245
20:55609978:T:C	50	100	1	0.07426
20:55610183:A:T	50	100	0.98	0.1373
20:55610747:T:C	50	100	0.94	0.09659
20:55611009:C:T	50	100	0.88	0.01561
20:55611024:G:A	50	100	0.99	0.07371
20:55611947:T:A	50	100	0.93	0.02324
20:55611948:T:C	50	100	0.93	0.02306
20:55612114:G:C	50	96	0.81	0.04212
20:55612324:T:A	50	100	0.95	0.0748
20:55612554:C:T	50	100	0.94	0.04575
20:55612628:C:G	50	100	0.89	0.02887
20:55612827:G:A	50	100	0.93	0.07462
20:55613785:T:C	50	100	0.98	0.1017
20:55613998:A:C	46	100	0.94	0.07371
20:55614008:A:C	42	95.2	0.94	0.1285
20:55614014:C:A	29	86.2	0.74	0.01107
20:55614024:T:A	48	85.4	0.92	0.203
20:55614116:C:T	50	98	0.93	0.0443
20:55614407:T:A	50	100	0.97	0.4074
20:55614447:C:T	50	100	0.95	0.08878
20:55614535:T:C	50	98	0.96	0.01053
20:55614726:C:A	50	100	0.99	0.04829
20:55614731:G:C	50	100	1	0.05392
20:55614971:T:C	50	100	0.97	0.281
20:55616161:C:T	50	96	0.9	0.0837
20:55616405:T:G	50	100	0.96	0.3143
20:55616621:T:A	50	100	0.95	0.01289
20:55616971:C:A	50	98	0.85	0.01507
20:55617456:G:T	50	100	0.99	0.02505
20:55617824:T:G	50	100	0.98	0.3099
20:55617916:T:G	50	100	0.98	0.386
20:55617934:T:A	50	100	0.99	0.4159
20:55618220:T:C	50	100	0.97	0.07734
20:55618810:G:A	50	100	1	0.02705
20:55619045:C:T	50	100	0.99	0.02996
20:55619090:C:G	50	100	0.92	0.01634
20:55619147:G:C	50	100	0.99	0.3371
20:55619428:C:G	50	100	0.99	0.1905
20:55619549:G:A	50	100	1	0.02505
20:55619571:G:A	50	100	0.99	0.3373
20:55620600:C:T	50	100	0.99	0.3368
20:55620707:A:G	50	100	1	0.02433
20:55620708:A:G	50	100	0.99	0.0305
20:55621283:T:C	50	100	0.97	0.3095
20:55621338:G:A	50	100	1	0.1899
20:55621456:C:T	50	100	0.99	0.0305
20:55621471:A:T	50	100	0.75	0.01035
20:55621544:A:G	50	100	0.92	0.01561
20:55621559:G:T	50	100	0.97	0.05519
20:55621595:G:A	50	100	0.99	0.48
20:55621655:C:T	50	98	0.99	0.3063
20:55621660:C:T	50	98	0.99	0.3065
20:55621841:G:A	50	100	0.93	0.02723
20:55621850:A:G	50	100	1	0.02705
20:55621858:T:C	50	100	0.99	0.08043
20:55622146:A:C	50	100	0.99	0.4688
20:55622278:A:T	50	100	1	0.02433
20:55622314:A:C	50	100	0.99	0.0886
20:55622382:C:T	50	100	0.99	0.2845
20:55622416:T:C	50	100	0.99	0.02433
20:55622708:G:A	50	100	0.96	0.03086
20:55623445:G:C	50	100	0.96	0.03086
20:55623555:C:A	50	100	0.99	0.1959
20:55623614:A:G	50	100	0.88	0.01961
20:55623946:C:G	50	98	0.98	0.02397
20:55623990:T:C	50	98	0.97	0.1812
20:55624217:T:C	50	100	0.98	0.02433
20:55624270:A:G	50	100	0.99	0.4702
20:55624412:G:T	50	100	0.97	0.1503
20:55624521:C:A	50	100	0.99	0.05664
20:55624688:C:T	50	100	0.93	0.03086
20:55624931:T:A	49	93.9	0.98	0.4729
20:55624937:G:C	50	100	0.96	0.03086
20:55625007:C:T	50	100	0.95	0.03068
20:55625557:G:C	35	97.1	0.97	0.0532
20:55625571:A:G	40	92.5	0.89	0.1111
20:55625664:A:G	47	97.9	0.97	0.02487
20:55625916:G:A	50	98	0.82	0.01089
20:55626044:T:A	50	100	0.99	0.4711
20:55626247:C:G	50	100	0.98	0.06209
20:55626507:C:G	50	100	0.92	0.02578
20:55626735:A:C	50	100	0.97	0.1698
20:55626794:A:G	50	100	0.98	0.419
20:55627221:G:A	50	100	0.98	0.02832
20:55627233:T:C	50	100	0.87	0.02578
20:55627301:C:T	50	100	0.99	0.06409
20:55627423:T:G	50	100	0.93	0.03032
20:55627718:T:C	50	100	0.97	0.03068
20:55627772:A:G	46	93.5	0.98	0.1901
20:55627798:T:C	36	80.6	0.98	0.2304
20:55628255:G:A	46	93.5	0.79	0.0285
20:55628287:A:G	35	88.6	0.96	0.1894
20:55628303:A:G	44	95.5	0.98	0.0532
20:55628446:C:G	50	100	0.99	0.04829
20:55628702:A:C	50	96	0.77	0.04757
20:55628947:A:T	50	100	0.98	0.169
20:55629025:C:G	50	100	0.91	0.02433
20:55629057:G:A	50	96	0.97	0.3384
20:55629183:C:T	50	98	0.93	0.0837
20:55629483:G:A	50	96	0.97	0.3691
20:55629681:T:C	50	100	0.92	0.02596
20:55629702:A:G	50	100	0.94	0.0167
20:55629989:G:A	50	100	0.95	0.02578
20:55630010:C:G	50	100	1	0.08007
20:55630041:C:T	50	100	1	0.06935
20:55630050:G:A	50	100	0.94	0.0167
20:55630054:G:T	50	100	0.95	0.02669
20:55630066:C:T	50	100	1	0.06935
20:55630219:T:G	50	100	0.93	0.02669
20:55630265:T:C	50	98	0.98	0.4604
20:55630430:C:T	50	98	0.8	0.01053
20:55630522:T:C	50	98	0.98	0.23
20:55630523:A:G	50	100	0.97	0.02596
20:55630727:A:G	50	100	0.99	0.03268
20:55630812:G:A	50	98	0.95	0.3615
20:55630821:G:A	50	100	0.98	0.02487
20:55631072:G:A	50	100	0.97	0.07117
20:55631168:G:C	50	100	0.99	0.01271
20:55631190:G:C	50	100	0.98	0.02869
20:55631369:G:C	50	100	0.93	0.01035
20:55631434:G:A	50	100	0.96	0.02524
20:55632021:C:G	50	100	0.98	0.02869
20:55632082:G:A	50	100	0.99	0.06046
20:55632098:G:C	50	100	0.99	0.06046
20:55632339:T:A	50	98	0.98	0.1934
20:55632449:G:A	50	100	0.99	0.02524
20:55632587:T:G	50	100	0.99	0.104
20:55632625:G:A	50	98	0.98	0.02524
20:55632661:A:G	50	100	0.99	0.01688
20:55633124:A:G	50	96	0.7	0.04121
20:55633126:G:A	50	94	0.96	0.4394
20:55633195:T:C	50	100	0.98	0.1336
20:55633248:T:C	50	100	0.98	0.1336
20:55633344:G:C	50	100	0.99	0.03849
20:55633565:C:T	50	100	0.99	0.1044
20:55633691:T:C	48	100	0.96	0.02633
20:55633824:C:G	50	100	0.93	0.01688
20:55633853:G:T	50	100	0.94	0.02687
20:55633956:C:G	50	100	0.99	0.03849
20:55634148:T:G	50	100	0.99	0.1331
20:55634363:G:A	50	100	0.93	0.01035
20:55634365:T:C	50	100	1	0.1068
20:55634462:G:A	50	100	0.99	0.1331
20:55634758:T:C	50	100	1	0.02778
20:55634822:C:G	50	100	1	0.1325
20:55634868:T:A	50	100	1	0.02324
20:55635095:G:T	50	100	1	0.04267
20:55635158:C:T	50	100	0.99	0.06046
20:55635277:T:C	50	100	0.99	0.1048
20:55635525:T:C	50	100	1	0.02306
20:55635567:A:G	50	100	1	0.03849
20:55635601:T:C	50	100	1	0.02306
20:55636246:T:G	50	100	1	0.02487
20:55636264:T:A	50	100	1	0.02306
20:55636644:A:C	50	98	0.97	0.2333
20:55636902:C:A	50	100	1	0.1275
20:55637086:A:T	50	100	1	0.1294
20:55637522:C:T	50	100	1	0.03849
20:55637584:C:A	50	100	0.97	0.1285
20:55637604:G:T	50	100	0.93	0.01035
20:55637909:C:T	50	100	1	0.02306
20:55637981:C:T	50	100	0.88	0.02687
20:55638872:G:T	50	100	0.97	0.07044
20:55639016:C:T	49	100	0.97	0.06354
20:55639067:G:A	50	100	0.99	0.1874
20:55639098:C:A	50	98	0.98	0.2371
20:55639247:C:T	50	98	1	0.1026
20:55639487:C:T	50	100	0.99	0.1857
20:55639585:T:G	50	100	0.99	0.01634
20:55640177:C:A	50	100	1	0.06245
20:55640767:C:T	50	100	1	0.0443
20:55641459:T:C	50	100	1	0.08751
20:55641774:A:G	50	98	0.93	0.04248
20:55641830:T:C	50	100	0.99	0.3281
20:55641936:A:C	50	98	0.93	0.04285
20:55641990:G:A	50	100	1	0.08951
20:55642059:C:T	50	100	0.99	0.2382
20:55642171:C:T	50	100	0.99	0.187
20:55642285:A:G	50	98	0.98	0.2416
20:55642423:C:T	50	98	0.91	0.02269
20:55642429:T:G	50	100	0.96	0.06845
20:55642579:T:G	50	100	0.88	0.02887
20:55642617:C:G	50	98	0.98	0.282
20:55642724:G:A	50	100	1	0.03867
20:55642824:C:T	50	98	0.94	0.0443
20:55642959:C:T	50	100	1	0.04158
20:55642979:C:T	50	100	0.99	0.2284
20:55642981:G:T	50	100	1	0.02469
20:55643068:A:G	50	100	0.99	0.2315
20:55643186:A:C	50	100	0.99	0.1921
20:55643224:C:A	50	100	1	0.0679
20:55643269:T:C	50	100	0.99	0.1895
20:55644317:T:C	50	100	0.99	0.2308
20:55644413:T:C	50	96	0.95	0.05901
20:55644415:T:C	49	100	0.93	0.06972
20:55644417:C:T	49	79.6	0.73	0.215
20:55644471:C:T	50	96	0.72	0.01652
20:55645092:G:T	50	100	0.94	0.01017
20:55645188:T:C	50	98	0.98	0.1728
20:55645606:C:T	50	100	0.95	0.02705
20:55645643:T:C	50	100	0.62	0.01688
20:55646182:A:G	50	100	0.99	0.2366
20:55646667:C:A	50	100	1	0.04194
20:55646936:C:T	50	100	0.99	0.2391
20:55647092:T:C	50	100	1	0.04484
20:55647199:C:T	50	100	1	0.04484
20:55647345:T:C	50	100	1	0.2371
20:55647602:G:T	50	100	0.98	0.2466
20:55647687:A:G	50	100	1	0.2346
20:55647987:G:T	50	100	1	0.2427
20:55648197:C:A	50	100	1	0.2427
20:55648398:A:G	50	100	0.99	0.1919
20:55648548:C:A	50	100	1	0.2398
20:55648953:T:C	50	100	1	0.04267
20:55649005:A:G	50	100	1	0.2346
20:55649196:T:C	50	100	1	0.2346
20:55650053:G:A	50	100	1	0.02469
20:55650120:T:C	50	100	1	0.2424
20:55650148:C:G	50	100	0.99	0.2426
20:55650675:T:C	50	100	0.96	0.01852
20:55651913:C:T	50	100	1	0.04775
20:55651937:T:C	50	100	0.96	0.01834
20:55652174:A:G	50	100	0.99	0.2416
20:55652362:T:C	50	100	0.89	0.08079
20:55652386:C:T	50	98	0.99	0.492
20:55652387:A:G	50	98	0.99	0.4817
20:55652559:A:G	50	100	0.99	0.4343
20:55652592:A:G	50	100	1	0.1917
20:55652997:A:T	50	100	1	0.04757
20:55653076:T:C	50	100	0.99	0.4339
20:55653250:A:G	50	100	1	0.4818
20:55653379:G:A	50	100	1	0.1894
20:55654362:G:T	50	100	0.99	0.4867
20:55654373:C:T	50	100	1	0.04757
20:55654389:C:A	50	100	0.99	0.1993
20:55654516:C:T	50	100	0.99	0.4891
20:55654518:C:T	50	100	0.99	0.4862
20:55654869:A:G	50	100	0.97	0.02324
20:55655116:C:T	50	100	1	0.04793
20:55655135:G:A	50	100	0.99	0.482
20:55655198:G:A	50	100	0.99	0.4345
20:55655733:C:G	50	100	0.99	0.4381
20:55655939:T:G	50	100	1	0.1954
20:55656048:A:G	50	100	0.99	0.2422
20:55656127:T:C	50	100	0.99	0.2467
20:55656145:C:T	50	100	1	0.1915
20:55656156:A:C	50	100	0.99	0.2467
20:55656260:A:G	50	100	1	0.1943
20:55656802:A:G	50	100	0.99	0.4354
20:55657197:G:A	50	100	0.89	0.02832
20:55657216:G:C	50	100	1	0.2318
20:55657267:G:C	50	100	0.99	0.2476
20:55657280:G:A	50	98	0.97	0.1788
20:55657319:G:C	50	100	0.99	0.04303
20:55657347:A:T	50	100	1	0.02306
20:55657505:A:G	50	100	0.98	0.2478
20:55657659:A:G	50	100	0.98	0.2476
20:55657825:T:G	50	98	0.94	0.02415
20:55657974:A:G	50	100	0.98	0.2476
20:55658108:T:C	50	100	0.98	0.2476
20:55658449:C:T	50	100	0.99	0.4423
20:55658676:C:T	50	100	0.99	0.1924
20:55658952:G:A	50	100	0.99	0.4383
20:55659454:G:A	50	100	0.99	0.1924
20:55659619:C:T	50	100	0.99	0.2464
20:55659891:G:C	50	100	0.99	0.488
20:55659958:G:T	50	100	0.99	0.4394
20:55660162:C:T	50	100	0.99	0.4791
20:55660517:C:G	50	100	0.98	0.2549
20:55660596:C:G	50	98	0.98	0.248
20:55660814:G:A	50	100	1	0.04866
20:55660911:G:T	50	100	0.98	0.4557
20:55660939:A:T	50	100	1	0.04866
20:55661022:T:C	50	100	1	0.04993
20:55661311:T:C	50	100	0.98	0.1068
20:55661405:A:G	50	98	0.75	0.0354
20:55661435:G:T	50	100	0.99	0.07208
20:55661935:A:T	50	100	0.95	0.02342
20:55662027:T:G	50	96	0.96	0.1004
20:55662096:C:T	50	100	0.87	0.02215
20:55662162:G:T	50	100	0.93	0.03377
20:55662338:A:G	50	98	0.84	0.04521
20:55662484:G:A	50	100	0.96	0.01017
20:55662687:C:T	50	100	0.93	0.2685
20:55662688:G:C	50	100	0.97	0.03413
20:55662745:C:T	50	100	0.94	0.2476
20:55662785:C:A	50	100	0.93	0.3951
20:55662837:G:A	50	100	0.95	0.01089
20:55663179:G:A	50	100	0.94	0.3994
20:55663422:T:G	50	100	0.95	0.3991
20:55663546:C:T	50	100	0.95	0.4001
20:55663607:G:T	50	100	0.97	0.1207
20:55663614:A:T	50	100	0.93	0.2758
20:55663897:G:A	50	100	0.94	0.4127
20:55664165:G:T	50	100	0.97	0.04031
20:55664191:A:T	50	100	0.97	0.3364
20:55664224:G:A	50	100	0.96	0.4637
20:55664227:A:T	50	100	0.96	0.2124
20:55664290:G:T	50	100	0.97	0.1231
20:55664378:A:T	50	100	0.85	0.01543
20:55664559:A:G	50	100	0.94	0.09114
20:55664891:A:C	50	100	0.96	0.4797
20:55665842:G:A	50	98	0.64	0.01525
20:55665883:C:A	50	98	0.95	0.3375
20:55665934:T:C	50	98	0.96	0.3537
20:55665992:T:C	50	100	0.94	0.1162
20:55665994:T:C	50	100	0.94	0.1162
20:55665995:C:T	50	100	0.94	0.116
20:55665997:C:T	50	100	0.94	0.1156
20:55666064:G:A	50	100	0.92	0.01126
20:55666185:C:T	50	100	0.96	0.3448
20:55666482:G:A	50	100	0.94	0.1264
20:55667161:T:C	50	100	0.96	0.2092
20:55667675:A:G	50	100	0.78	0.01471
20:55668095:C:G	50	100	0.88	0.1786
20:55668263:C:T	50	100	0.94	0.2736
20:55668286:G:A	50	96	0.79	0.0187
20:55668305:A:T	50	100	0.94	0.2435
20:55668400:T:C	50	100	0.9	0.02378
20:55668520:A:C	50	100	0.93	0.01906
20:55668560:T:C	50	100	0.87	0.05102
20:55668563:G:A	50	100	0.87	0.05592
20:55668570:T:C	50	98	0.93	0.1432
20:55668895:C:A	50	98	0.94	0.03413
20:55668930:A:T	50	98	0.92	0.2088
20:55669445:G:A	50	96	0.89	0.1467
20:55669577:C:T	50	98	0.86	0.06373
20:55669800:T:C	50	100	0.86	0.02415
20:55670018:C:T	50	92	0.81	0.2999
20:55670041:A:G	50	92	0.81	0.1921
20:55670416:A:C	50	100	0.97	0.01816
20:55670646:G:A	50	100	0.95	0.04412
20:55670853:C:T	50	100	0.98	0.07771
20:55670980:G:A	50	100	0.98	0.07771
20:55670988:C:T	50	100	0.98	0.07771
20:55671038:G:A	50	100	0.98	0.1371
20:55671079:G:A	50	100	0.95	0.06191
20:55671441:C:G	50	100	0.96	0.333
20:55671458:G:A	50	100	0.95	0.193
20:55671734:A:G	50	100	0.99	0.1748
20:55671799:T:C	50	100	0.99	0.1196
20:55671901:C:G	50	100	1	0.1196
20:55672013:G:A	50	100	0.99	0.08805
20:55672215:C:T	50	100	0.99	0.07226
20:55672232:G:A	50	100	1	0.1198
20:55672377:T:G	50	100	1	0.1204
20:55672726:C:A	50	100	1	0.1304
20:55673112:A:G	50	100	0.96	0.04176
20:55673338:A:G	50	100	0.97	0.04176
20:55673399:T:C	50	100	0.97	0.04176
20:55673552:A:T	50	100	0.91	0.01652
20:55673576:A:C	50	100	1	0.05937
20:55673615:C:T	50	100	0.99	0.07317
20:55673636:A:C	50	100	0.99	0.1302
20:55673673:T:C	50	100	1	0.04448
20:55673745:C:A	50	100	1	0.0463
20:55674178:A:G	50	100	1	0.04466
20:55674283:C:T	50	100	0.92	0.01126
20:55674375:G:C	50	100	0.98	0.02741
20:55674437:T:A	50	100	0.97	0.1839
20:55674445:A:G	50	100	1	0.04466
20:55674514:C:A	50	100	0.99	0.04176
20:55674607:A:G	50	100	1	0.07462
20:55674620:T:G	50	100	0.99	0.1302
20:55674850:G:C	50	100	1	0.1302
20:55674928:T:G	50	100	1	0.1302
20:55674941:A:G	50	100	1	0.1302
20:55675119:T:C	50	100	1	0.1302
20:55675132:A:G	50	98	0.99	0.0158
20:55675216:A:T	50	100	1	0.05937
20:55675547:G:C	50	100	1	0.1612
20:55676189:T:C	50	98	1	0.1897
20:55676454:A:G	50	100	1	0.04466
20:55676766:A:G	50	100	0.8	0.01634
20:55676791:G:A	50	100	1	0.1757
20:55677133:T:C	50	100	0.99	0.0659
20:55677165:C:T	50	100	1	0.03504
20:55677279:C:T	50	100	0.97	0.01071
20:55677836:C:A	50	100	1	0.11
20:55677866:T:A	50	100	1	0.1098
20:55677884:C:T	50	100	0.99	0.0659
20:55678050:A:G	50	100	1	0.1098
20:55678356:T:C	50	100	1	0.01816
20:55678588:A:C	50	100	0.98	0.124
20:55678665:G:A	50	100	0.92	0.01198
20:55678719:T:C	50	100	1	0.1238
20:55678961:C:T	50	100	1	0.1238
20:55679305:T:A	50	100	1	0.1242
20:55679338:A:G	50	100	0.86	0.01362
20:55679392:G:A	50	100	1	0.08842
20:55679477:G:A	50	100	0.99	0.07262
20:55679644:T:C	49	100	1	0.124
20:55679968:A:G	50	100	0.76	0.03341
20:55680220:G:C	50	100	0.99	0.3655
20:55680391:C:G	50	100	0.99	0.3172
20:55680449:A:G	50	100	0.97	0.01071
20:55680827:A:C	50	100	0.99	0.0158
20:55681153:T:G	50	100	0.99	0.06645
20:55681170:C:T	50	92	0.82	0.06028
20:55681288:A:C	50	100	0.99	0.4891
20:55681336:C:T	50	100	0.99	0.4444
20:55681371:A:T	50	100	0.99	0.06609
20:55681571:G:A	50	100	0.99	0.4729
20:55681718:A:G	50	84	0.72	0.04666
20:55681767:C:T	50	100	0.75	0.02088
20:55681789:G:A	50	100	0.98	0.1928
20:55681814:T:C	50	100	1	0.01797
20:55681850:C:A	50	100	0.99	0.0659
20:55681859:A:C	50	100	0.99	0.4728
20:55681884:A:T	50	100	0.99	0.4608
20:55681901:T:A	50	100	1	0.07462
20:55681911:T:C	50	100	0.99	0.4608
20:55682159:C:T	50	100	1	0.01235
20:55682392:C:T	50	100	1	0.3733
20:55682519:G:A	50	100	0.99	0.0659
20:55682615:C:G	50	100	0.99	0.07244
20:55682750:G:A	50	100	0.99	0.0659
20:55682857:G:A	50	100	0.99	0.0659
20:55682877:C:A	50	100	0.99	0.4562
20:55682951:T:C	50	100	0.99	0.0659
20:55683052:A:G	50	100	1	0.01307
20:55683067:T:A	50	100	0.99	0.0659
20:55683101:T:A	50	100	0.99	0.0659
20:55683132:A:G	50	100	0.99	0.4582
20:55683189:C:G	50	100	0.99	0.4753
20:55683376:C:T	50	100	1	0.01797
20:55683388:C:T	50	100	1	0.04611
20:55683425:C:G	50	100	0.99	0.06609
20:55683458:C:T	50	100	0.98	0.0325
20:55683481:G:T	50	100	0.99	0.06609
20:55683635:T:C	50	100	0.98	0.02705
20:55683664:G:T	50	100	0.99	0.06627
20:55683708:G:C	50	100	0.99	0.06627
20:55683785:G:T	50	100	1	0.3731
20:55683800:G:A	50	100	1	0.376
20:55684180:T:G	50	100	0.99	0.06627
20:55684281:C:G	50	100	1	0.3758
20:55684326:G:A	50	100	0.91	0.01198
20:55684683:A:G	50	98	0.99	0.4559
20:55685059:G:C	50	100	0.92	0.01198
20:55685138:C:T	50	100	0.99	0.4555
20:55685713:T:C	50	100	0.99	0.07208
20:55685887:T:C	50	100	0.99	0.2228
20:55685896:A:G	50	100	1	0.04466
20:55686279:C:T	50	100	1	0.3947
20:55686503:A:G	50	100	1	0.3885
20:55686632:G:A	50	100	1	0.3885
20:55686657:T:C	50	100	1	0.01271
20:55686783:G:A	50	100	1	0.04829
20:55686794:T:C	50	100	1	0.3883
20:55686802:C:T	50	100	1	0.3753
20:55687167:A:G	50	100	0.98	0.03813
20:55687536:C:T	50	100	0.97	0.02088
20:55687638:G:A	50	100	1	0.376
20:55687742:A:G	50	100	1	0.376
20:55687864:A:G	50	100	1	0.376
20:55687922:T:C	50	96	0.66	0.01071
20:55688169:C:T	50	100	1	0.04448
20:55688357:G:A	50	100	1	0.376
20:55688539:C:T	50	100	0.99	0.06554
20:55688545:G:A	50	100	1	0.3762
20:55688567:T:G	50	100	1	0.08896
20:55688634:C:T	50	100	0.99	0.0472
20:55688984:T:G	50	100	0.94	0.01253
20:55689277:C:T	50	100	1	0.3762
20:55689381:A:T	50	100	1	0.04448
20:55689421:A:T	50	100	1	0.39
20:55689750:C:T	50	100	1	0.39
20:55689764:C:T	50	100	1	0.04448
20:55689844:T:C	50	100	1	0.3893
20:55689896:A:G	50	100	1	0.39
20:55690096:C:G	50	100	1	0.07298
20:55690257:T:C	50	100	0.99	0.1042
20:55690270:C:T	50	100	1	0.3902
20:55690450:C:T	50	100	1	0.01398
20:55690576:C:G	50	100	1	0.3903
20:55690975:G:A	50	100	0.96	0.0443
20:55691029:G:T	50	100	1	0.0472
20:55691060:C:T	50	100	0.91	0.01289
20:55691087:A:G	50	100	0.99	0.08115
20:55691102:C:T	50	98	0.99	0.01707
20:55691103:G:A	50	100	0.93	0.0118
20:55691178:G:A	50	100	1	0.01198
20:55691538:C:T	50	100	1	0.474
20:55691813:C:T	50	100	0.99	0.0561
20:55691861:A:C	50	100	0.97	0.02124
20:55691912:C:G	50	100	1	0.4739
20:55692386:A:G	50	100	1	0.04793
20:55692589:C:T	50	100	1	0.4739
20:55692890:C:T	50	100	0.97	0.0472
20:55692942:T:C	50	100	1	0.04739
20:55694028:T:C	50	100	1	0.4651
20:55694427:G:A	50	100	0.99	0.4655
20:55694644:T:C	50	100	0.99	0.4653
20:55694656:G:C	50	100	0.99	0.09786
20:55694664:C:T	50	100	0.99	0.2534
20:55695019:C:G	50	98	0.98	0.2729
20:55695195:C:G	50	100	0.97	0.03686
20:55696241:C:T	50	100	0.93	0.01089
20:55696538:A:T	50	100	0.98	0.07553
20:55696662:A:G	50	100	0.98	0.07553
20:55696872:G:A	50	100	1	0.05846
20:55698233:A:G	50	100	0.96	0.02197
20:55698472:C:T	50	100	0.99	0.2741
20:55698492:C:T	50	100	0.99	0.179
20:55698626:T:C	50	100	1	0.467
20:55698808:C:A	50	100	1	0.05065
20:55699368:T:C	50	100	1	0.05065
20:55700536:G:A	50	100	0.99	0.2558
20:55701624:C:T	50	100	1	0.03413
20:55701721:A:C	50	100	0.98	0.0443
20:55701754:T:C	50	100	0.99	0.4798
20:55702201:T:G	50	100	1	0.07734
20:55702510:T:C	50	100	1	0.07625
20:55702526:A:C	50	100	0.99	0.2729
20:55702817:C:A	50	100	0.96	0.01779
20:55703021:T:C	50	100	0.81	0.01707
20:55703055:T:G	50	100	1	0.06009
20:55703147:C:T	50	100	1	0.01471
20:55703372:A:T	50	100	0.96	0.01779
20:55703546:T:A	50	100	0.96	0.01779
20:55703594:C:A	50	100	0.98	0.2179
20:55703640:G:T	50	100	0.99	0.2177
20:55703916:G:C	50	100	0.93	0.01053
20:55703993:C:T	50	100	0.98	0.03686
20:55704211:T:G	50	100	1	0.0443
20:55704300:A:G	50	100	0.99	0.4973
20:55704382:C:A	50	100	0.99	0.01398
20:55704386:G:A	50	100	1	0.4982
20:55704454:T:C	50	100	1	0.01452
20:55704597:C:A	50	100	0.93	0.01053
20:55704608:G:A	50	100	1	0.4951
20:55704904:G:T	50	100	1	0.486
20:55704907:C:A	50	100	0.93	0.01053
20:55704972:C:T	50	100	0.93	0.01053
20:55705007:T:A	50	100	1	0.4822
20:55705013:T:G	50	100	1	0.4822
20:55705034:A:G	50	100	0.99	0.2298
20:55705087:G:A	50	100	0.99	0.1202
20:55705239:C:A	50	100	1	0.01271
20:55705294:A:G	50	100	1	0.0443
20:55705394:T:C	50	100	1	0.4822
20:55705462:T:C	50	100	1	0.4851
20:55705490:G:C	50	100	1	0.482
20:55705965:T:C	50	100	1	0.01471
20:55705998:G:A	50	100	0.99	0.1371
20:55706196:C:A	50	100	1	0.4906
20:55706377:A:G	49	100	1	0.4906
20:55706404:C:G	42	100	0.99	0.4897
20:55706444:A:G	30	93.3	1	0.02741
20:55706715:A:G	50	100	1	0.1019
20:55706835:T:A	50	100	1	0.01471
20:55706886:T:C	50	100	1	0.02723
20:55706915:G:A	50	100	1	0.482
20:55707009:A:G	50	100	1	0.4907
20:55707043:C:T	50	100	1	0.4904
20:55707142:A:T	50	98	1	0.4907
20:55707161:A:G	50	100	0.98	0.02451
20:55707233:G:A	50	100	1	0.1184
20:55707238:A:G	50	100	1	0.02723
20:55707359:C:T	50	100	1	0.4911
20:55707584:C:T	50	100	1	0.4907
20:55707735:T:C	50	100	1	0.4824
20:55707772:T:C	50	100	1	0.482
20:55707805:A:T	50	100	1	0.4907
20:55708148:T:A	50	100	1	0.4907
20:55708204:C:T	50	100	0.99	0.3595
20:55708269:T:C	50	100	1	0.09877
20:55708325:G:A	50	100	1	0.03304
20:55708350:T:C	50	100	1	0.4907
20:55708414:G:C	50	94	0.78	0.02832
20:55708435:T:C	50	100	1	0.4907
20:55708572:C:T	50	100	0.93	0.01053
20:55708666:C:T	50	100	1	0.4907
20:55708800:C:A	50	100	1	0.482
20:55708852:G:C	50	100	1	0.09877
20:55708864:G:C	50	100	1	0.03304
20:55708977:A:G	50	100	1	0.482
20:55709096:A:G	50	100	0.99	0.35
20:55709148:G:A	50	100	1	0.482
20:55709208:A:G	50	100	1	0.102
20:55709391:A:T	50	100	1	0.4909
20:55709462:C:G	50	100	0.99	0.3502
20:55709499:A:T	50	100	1	0.4818
20:55709524:T:C	50	100	1	0.4909
20:55709636:T:C	50	100	1	0.4909
20:55709645:G:A	50	100	1	0.4818
20:55709723:A:G	50	100	1	0.4818
20:55709770:T:C	50	100	1	0.02723
20:55709859:G:T	50	100	1	0.4818
20:55709989:C:T	50	100	1	0.4909
20:55709997:C:T	50	100	1	0.4909
20:55710007:C:T	50	100	0.72	0.04357
20:55710053:G:A	50	100	0.93	0.01071
20:55710065:T:G	50	100	1	0.4907
20:55710172:G:A	50	100	0.93	0.01053
20:55710281:T:C	50	100	0.99	0.03776
20:55710303:G:A	50	100	1	0.4906
20:55710406:T:C	50	100	1	0.02723
20:55710726:T:C	50	100	1	0.482
20:55710950:G:A	50	100	1	0.0443
20:55711047:G:C	50	100	1	0.4822
20:55711132:A:G	50	98	1	0.4822
20:55711519:G:A	50	100	0.99	0.1905
20:55711603:C:G	50	100	0.99	0.03322
20:55711672:G:C	50	100	0.9	0.02542
20:55711810:A:G	50	100	1	0.4911
20:55711859:C:T	50	100	1	0.4909
20:55711966:G:A	50	100	0.97	0.03704
20:55712227:T:C	50	100	1	0.1019
20:55712304:C:T	50	100	1	0.4904
20:55712305:A:G	50	100	1	0.4906
20:55712348:T:G	50	100	1	0.01471
20:55712352:C:A	50	100	1	0.4906
20:55712408:G:A	50	100	1	0.4906
20:55712608:T:C	49	100	0.99	0.3702
20:55712631:T:C	49	100	1	0.4906
20:55712639:G:A	50	100	1	0.02723
20:55712681:G:C	50	100	1	0.01471
20:55712697:A:G	49	100	1	0.4822
20:55712701:G:A	49	100	1	0.4906
20:55712702:A:C	49	100	1	0.4904
20:55712784:A:G	50	100	1	0.02723
20:55712830:C:A	50	100	1	0.06028
20:55712849:A:G	50	100	1	0.02723
20:55712856:T:C	50	100	0.98	0.07843
20:55712887:G:A	50	100	1	0.09895
20:55713053:G:A	50	100	1	0.0443
20:55713133:C:T	50	100	1	0.4822
20:55713183:A:G	50	100	1	0.02796
20:55713196:G:C	50	100	1	0.0443
20:55713311:A:T	50	100	1	0.4824
20:55713683:A:T	50	100	1	0.09895
20:55713776:C:A	50	100	0.99	0.3529
20:55713895:G:A	50	100	1	0.4867
20:55713940:G:C	50	100	1	0.4824
20:55714053:G:A	50	100	1	0.4904
20:55714337:G:A	50	100	1	0.01253
20:55714452:A:C	50	100	1	0.1019
20:55714466:C:T	50	100	0.99	0.4808
20:55714731:A:G	50	100	1	0.1017
20:55714771:T:C	50	100	1	0.02524
20:55714789:C:T	50	98	0.97	0.03286
20:55714808:T:C	50	100	1	0.07226
20:55714832:C:A	50	100	1	0.4902
20:55714881:A:G	50	100	1	0.4826
20:55714960:G:A	50	100	0.99	0.2407
20:55715041:T:C	50	100	1	0.02723
20:55715365:G:T	50	100	0.98	0.02778
20:55715650:A:G	50	100	1	0.4828
20:55715737:C:T	50	100	1	0.4826
20:55715801:A:G	50	100	1	0.0443
20:55715889:T:C	50	100	1	0.4831
20:55715905:G:A	50	100	0.97	0.03686
20:55715987:C:T	50	100	1	0.07226
20:55716258:G:T	50	100	1	0.4831
20:55716405:A:C	50	100	1	0.4833
20:55716519:T:C	50	100	1	0.1019
20:55716642:T:C	50	100	1	0.4835
20:55716683:T:A	50	100	1	0.4838
20:55716684:C:G	50	100	1	0.4837
20:55716743:G:A	50	100	1	0.4835
20:55716769:T:C	50	100	1	0.04285
20:55716869:T:C	50	100	0.99	0.4837
20:55716870:G:A	50	100	0.99	0.4837
20:55716923:A:G	50	100	1	0.4835
20:55716934:T:C	50	100	1	0.4837
20:55717029:T:C	50	100	1	0.4833
20:55717137:C:A	50	100	1	0.07353
20:55717345:G:A	50	100	1	0.4833
20:55717448:A:G	47	95.7	1	0.4833
20:55717526:C:T	50	100	1	0.0443
20:55717741:A:T	50	100	1	0.07353
20:55717750:C:A	50	100	1	0.02723
20:55717759:G:A	50	100	1	0.02723
20:55717894:C:A	50	100	1	0.4833
20:55717897:A:G	50	100	1	0.4833
20:55718043:G:T	50	100	1	0.4831
20:55718050:A:G	50	100	0.99	0.4833
20:55718352:C:T	50	100	0.99	0.1955
20:55718362:G:T	50	100	1	0.4866
20:55718599:A:G	50	100	1	0.4864
20:55718682:G:A	50	100	1	0.01471
20:55718950:G:A	50	100	0.98	0.2402
20:55719007:G:A	50	100	0.99	0.03994
20:55719053:C:T	50	100	0.98	0.03504
20:55719056:G:A	50	100	1	0.4864
20:55719083:T:G	50	100	1	0.4828
20:55719137:T:C	50	100	1	0.4864
20:55719303:T:C	50	100	1	0.4864
20:55719776:G:A	50	100	0.99	0.4867
20:55719912:G:A	50	100	0.93	0.01035
20:55720161:G:A	50	100	0.99	0.4862
20:55720288:G:A	50	100	1	0.02723
20:55720466:C:T	50	100	1	0.02741
20:55720499:A:G	50	100	0.99	0.4866
20:55720591:G:A	50	100	1	0.01471
20:55720656:C:T	50	100	0.99	0.486
20:55720767:G:A	50	100	1	0.02705
20:55720820:T:C	50	100	0.99	0.4864
20:55720986:G:A	50	100	0.99	0.4864
20:55721241:C:T	50	98	0.97	0.2248
20:55721422:G:A	50	100	0.99	0.4869
20:55721447:T:C	50	100	1	0.4866
20:55721577:T:G	50	100	1	0.01216
20:55721602:G:A	50	100	0.99	0.4862
20:55721664:G:C	50	100	1	0.02705
20:55721691:C:T	50	100	0.99	0.4862
20:55721764:C:T	50	100	0.93	0.01035
20:55721803:C:G	50	100	0.99	0.4864
20:55722215:A:C	50	98	0.68	0.01035
20:55722390:T:G	50	100	0.98	0.04285
20:55722414:A:C	50	100	1	0.01489
20:55722464:A:G	50	100	1	0.02669
20:55722515:T:C	50	100	0.87	0.1195
20:55722754:G:A	50	100	1	0.02669
20:55723259:C:G	50	100	1	0.01471
20:55723279:T:C	50	100	0.99	0.1225
20:55723545:G:A	50	100	1	0.01471
20:55723873:C:T	50	100	0.99	0.02415
20:55723988:C:G	50	100	1	0.02705
20:55724036:G:C	50	100	0.98	0.1017
20:55724078:T:C	50	100	1	0.02669
20:55724112:A:G	50	100	1	0.02687
20:55724146:C:A	50	100	1	0.02651
20:55724281:T:A	50	100	0.97	0.02614
20:55724335:A:T	50	100	0.97	0.02614
20:55724340:A:G	50	100	0.97	0.02614
20:55724381:G:C	50	100	0.99	0.01017
20:55724760:G:A	50	100	0.98	0.07117
20:55725050:A:T	50	100	0.96	0.02596
20:55725239:T:C	50	100	0.96	0.02596
20:55725312:A:G	50	100	0.97	0.02596
20:55725345:A:C	50	100	0.98	0.02596
20:55725690:A:G	50	100	0.99	0.4809
20:55725767:C:T	50	100	1	0.05919
20:55725826:T:C	50	100	1	0.02596
20:55725941:C:T	50	100	1	0.02596
20:55725984:A:G	50	100	1	0.02596
20:55726058:T:A	50	100	1	0.02596
20:55726060:T:C	50	100	1	0.01616
20:55726298:T:C	50	100	1	0.02596
20:55726489:A:G	50	100	1	0.02578
20:55726826:T:A	50	100	1	0.02596
20:55727033:T:C	50	100	0.95	0.0443
20:55727170:A:G	50	100	1	0.02596
20:55727340:A:T	50	100	1	0.02596
20:55727443:T:C	50	100	1	0.02614
20:55727537:A:C	50	100	1	0.02596
20:55727551:G:A	50	100	0.98	0.02269
20:55727593:G:A	50	100	0.97	0.4875
20:55727942:G:C	50	100	1	0.02088
20:55728010:C:T	50	100	1	0.02088
20:55728540:T:C	50	100	1	0.02088
20:55728640:C:A	50	100	1	0.02088
20:55728824:G:T	50	100	1	0.01416
20:55728877:G:A	50	100	1	0.01416
20:55729408:T:C	50	100	1	0.04684
20:55729527:G:T	50	100	1	0.01434
20:55729586:T:C	50	100	1	0.02633
20:55729632:G:A	50	100	0.84	0.01017
20:55729674:C:T	50	100	0.98	0.2489
20:55729917:A:C	50	100	1	0.01416
20:55729964:T:C	50	100	0.62	0.01852
20:55730228:C:T	50	100	0.98	0.02233
20:55730398:C:T	50	100	0.89	0.01126
20:55730768:T:G	50	100	1	0.01434
20:55730901:T:C	50	100	1	0.02397
20:55730991:C:A	50	98	0.97	0.1961
20:55731107:A:G	50	100	0.98	0.0374
20:55731153:C:G	50	100	1	0.01434
20:55731199:T:G	50	100	1	0.01416
20:55731249:T:C	50	100	1	0.01434
20:55731508:C:T	50	100	0.99	0.1752
20:55731930:C:T	50	100	1	0.01416
20:55732176:T:G	50	100	1	0.01507
20:55732376:T:C	50	100	0.98	0.03758
20:55732443:G:A	50	100	0.98	0.02378
20:55732814:C:T	50	100	1	0.01035
20:55732927:T:C	50	100	1	0.01507
20:55733011:T:C	50	100	1	0.1086
20:55733061:A:G	50	100	1	0.01507
20:55733105:A:G	50	100	1	0.01525
20:55733133:G:T	50	100	1	0.01507
20:55733136:C:T	50	100	0.99	0.0374
20:55733164:C:A	50	100	1	0.01525
20:55733245:G:A	50	100	1	0.01507
20:55733433:T:C	50	100	1	0.01507
20:55733695:T:A	50	100	0.86	0.01071
20:55733898:C:T	50	100	1	0.01507
20:55733952:T:C	50	100	1	0.01507
20:55733989:G:C	50	100	1	0.02397
20:55734055:T:C	49	100	0.96	0.03377
20:55734067:T:C	50	98	0.8	0.02977
20:55734068:G:A	49	100	0.82	0.01398
20:55734069:C:T	44	95.5	0.87	0.05574
20:55734071:C:T	47	95.7	0.68	0.01761
20:55734078:G:A	50	100	1	0.01507
20:55734133:T:G	50	100	1	0.01507
20:55734213:A:G	50	100	1	0.04503
20:55734234:T:C	50	100	1	0.01507
20:55734377:G:A	50	100	1	0.01507
20:55734392:A:G	50	100	1	0.01507
20:55734534:G:A	50	100	1	0.01507
20:55734557:G:A	50	100	1	0.01289
20:55734579:T:C	50	100	0.99	0.1184
20:55734595:G:A	50	100	1	0.0158
20:55734961:A:G	50	100	1	0.01507
20:55735392:C:T	50	100	1	0.01507
20:55735604:C:T	50	100	0.99	0.09005
20:55735938:C:T	50	100	0.97	0.06209
20:55736159:T:G	50	100	1	0.01507
20:55736160:T:C	50	100	1	0.01507
20:55736306:T:C	50	100	1	0.01507
20:55736381:C:T	50	100	1	0.01507
20:55736540:G:A	50	100	0.98	0.0374
20:55736795:C:T	50	100	0.99	0.01598
20:55737137:G:A	50	100	1	0.01507
20:55737330:T:G	50	100	0.98	0.1754
20:55737729:C:A	50	100	0.98	0.02451
20:55738081:A:G	50	100	1	0.01507
20:55738132:C:T	50	100	1	0.01507
20:55738328:C:T	50	100	0.99	0.08987
20:55738408:C:G	50	100	0.98	0.02451
20:55738472:G:A	50	100	0.97	0.1344
20:55738526:T:C	50	100	0.98	0.02451
20:55738616:G:A	50	100	0.97	0.01634
20:55738690:A:C	50	100	0.98	0.02451
20:55738901:A:G	50	100	0.98	0.02451
20:55738998:A:T	50	100	0.98	0.02451
20:55739087:C:T	49	100	1	0.02415
20:55739167:C:A	47	78.7	0.71	0.06227
20:55739169:C:A	49	100	0.89	0.07861
20:55739203:G:A	50	100	0.98	0.02451
20:55739245:G:T	50	100	0.98	0.0374
20:55739313:A:G	50	100	0.99	0.01434
20:55739436:C:T	50	100	0.98	0.02451
20:55739625:A:G	50	100	0.98	0.02451
20:55740020:T:C	50	100	0.96	0.03686
20:55740225:G:A	50	100	0.98	0.2736
20:55740228:T:C	50	100	0.98	0.0374
20:55740304:T:C	50	100	1	0.01507
20:55740307:G:A	50	100	1	0.02415
20:55740521:T:A	50	100	1	0.01507
20:55740573:G:A	49	100	0.7	0.01707
20:55741262:T:C	50	100	1	0.01507
20:55741272:A:C	50	100	1	0.01507
20:55741450:G:A	50	100	1	0.01507
20:55741740:T:C	50	100	0.98	0.09023
20:55742058:G:A	50	100	1	0.01507
20:55742245:G:A	50	100	1	0.01507
20:55742739:T:C	50	100	0.98	0.061
20:55742882:T:C	50	100	1	0.01507
20:55743136:G:T	50	100	1	0.01507
20:55743241:G:A	50	100	0.96	0.03304
20:55743297:C:T	50	100	0.96	0.03304
20:55743332:G:A	50	100	0.95	0.01344
20:55743582:C:G	50	100	0.96	0.03304
20:55743614:A:G	50	100	0.96	0.03286
20:55743676:T:C	50	100	0.96	0.03304
20:55743869:C:T	50	100	0.97	0.3468
20:55744217:C:T	50	100	0.97	0.02451
20:55744715:C:T	50	100	0.96	0.02451
20:55744742:C:T	50	100	0.98	0.01507
20:55744851:G:A	50	100	0.97	0.1187
20:55745020:C:T	50	100	0.95	0.03831
20:55745323:A:G	50	100	0.87	0.01126
20:55745404:A:G	50	100	0.88	0.01126
20:55745435:G:A	50	100	0.96	0.0236
20:55745675:T:C	50	100	0.89	0.4263
20:55745745:C:T	50	100	0.89	0.01471
20:55745864:T:C	50	100	0.94	0.02342
20:55745936:C:A	50	100	0.95	0.08805
20:55746345:T:C	50	100	0.93	0.08787
20:55746351:T:C	50	100	0.97	0.02596
20:55746380:A:G	50	100	0.94	0.08787
20:55746755:G:A	50	100	0.87	0.07262
20:55746792:G:A	50	100	0.91	0.01162
20:55746919:G:T	50	100	0.94	0.02578
20:55748160:A:G	50	100	0.94	0.04176
20:55748360:T:C	50	98	0.64	0.04593
20:55748393:A:C	50	92	0.77	0.4003
20:55748607:A:G	50	98	0.97	0.01307
20:55748735:C:A	50	96	0.76	0.1282
20:55748816:T:C	50	92	0.8	0.1126
20:55748831:C:T	50	98	0.8	0.0423
20:55748857:A:G	50	100	0.77	0.05392
20:55749169:G:C	50	96	0.75	0.1209
20:55749450:T:A	50	98	0.71	0.1518
20:55749651:C:A	50	100	0.89	0.1496
20:55749685:G:A	50	100	0.96	0.01216
20:55749796:T:A	50	100	0.88	0.01089
20:55749911:C:T	50	100	0.87	0.1454
20:55750096:C:T	50	98	0.83	0.01398
20:55750173:G:A	50	100	0.99	0.02215
20:55750392:A:T	50	100	0.99	0.02215
20:55750736:C:G	50	94	0.74	0.08987
20:55750800:C:G	50	100	1	0.02215
20:55750818:C:T	50	100	0.67	0.04339
20:55751032:G:C	50	100	0.92	0.1476
20:55751068:G:A	50	96	0.9	0.1481
20:55751113:G:A	50	98	1	0.02215
20:55751156:T:A	50	100	1	0.02215
20:55751389:C:T	50	100	1	0.02215
20:55751497:T:A	50	100	1	0.02215
20:55751667:T:G	50	100	1	0.02215
20:55751717:T:C	50	100	1	0.02215
20:55752140:C:T	50	100	1	0.02215
20:55752258:A:G	50	100	1	0.02215
20:55752668:G:A	50	98	0.94	0.01126
20:55752743:G:A	50	92	0.86	0.4488
20:55753013:C:T	50	100	1	0.02215
20:55753188:G:A	50	100	0.89	0.08588
20:55753229:C:T	50	100	1	0.02215
20:55753496:A:T	50	100	1	0.02215
20:55753523:G:A	50	94	0.87	0.3931
20:55753551:A:G	50	98	0.92	0.173
20:55753552:G:C	50	98	0.92	0.173
20:55753639:G:A	50	100	1	0.02215
20:55753650:G:A	50	100	1	0.02215
20:55753812:C:G	50	100	1	0.02233
20:55754117:G:C	50	100	1	0.01906
20:55754451:C:A	50	100	0.9	0.1718
20:55754948:G:A	50	100	1	0.02233
20:55755167:A:T	50	100	0.91	0.04067
20:55755245:A:T	50	100	0.9	0.1135
20:55755641:C:T	50	100	1	0.02215
20:55755667:C:T	50	100	1	0.02215
20:55755759:C:T	50	100	0.92	0.4898
20:55755804:G:A	50	100	0.9	0.08533
20:55756142:T:G	50	100	1	0.01235
20:55756329:C:G	50	100	1	0.02288
20:55756578:T:A	50	100	0.72	0.04357
20:55756753:A:G	50	96	0.94	0.3295
20:55756947:G:A	50	98	0.93	0.2222
20:55756951:G:T	50	98	0.94	0.1667
20:55757061:T:C	50	100	1	0.01289
20:55757123:G:A	50	98	0.91	0.0374
20:55757215:T:G	50	100	1	0.01289
20:55757504:G:A	50	100	0.95	0.1423
20:55757719:G:A	50	100	1	0.01307
20:55757974:T:G	50	100	1	0.01289
20:55758149:G:A	50	100	0.93	0.1445
20:55758261:T:C	50	100	1	0.0158
20:55758506:A:G	50	96	0.99	0.06863
20:55758700:A:G	50	98	0.94	0.1647
20:55759415:G:A	50	96	0.99	0.06863
20:55759419:G:A	50	96	0.99	0.06863
20:55759580:T:G	50	100	0.99	0.04793
20:55759601:G:C	50	96	1	0.06863
20:55759633:C:G	50	100	0.99	0.04866
20:55759701:G:A	50	100	1	0.01598
20:55759911:T:A	50	96	0.99	0.05283
20:55759951:G:A	50	98	0.95	0.1053
20:55760167:T:C	50	100	1	0.01362
20:55760666:C:T	50	100	1	0.01325
20:55760667:G:A	50	98	0.94	0.1561
20:55760913:C:T	50	100	0.94	0.01071
20:55761010:A:C	50	100	1	0.01325
20:55761125:T:C	50	84	0.72	0.2671
20:55761178:T:G	50	100	0.99	0.05102
20:55761461:C:T	50	100	0.95	0.09532
20:55761557:G:A	50	100	1	0.01307
20:55761882:G:A	50	98	0.94	0.07371
20:55761944:G:C	50	100	1	0.06445
20:55762259:C:T	50	100	1	0.06445
20:55762307:C:T	50	100	1	0.04775
20:55762589:T:C	50	100	0.96	0.02869
20:55762789:G:A	50	100	1	0.06445
20:55763015:A:T	50	100	1	0.06445
20:55763017:T:C	50	100	0.94	0.01071
20:55763114:A:G	50	100	0.94	0.01071
20:55763190:G:A	50	98	0.99	0.08624
20:55763353:C:T	50	100	1	0.06463
20:55763509:C:T	50	98	0.99	0.08624
20:55763795:A:G	50	100	1	0.06463
20:55763839:A:G	50	100	1	0.06463
20:55763945:A:G	50	100	0.99	0.1567
20:55763968:T:C	50	100	1	0.0561
20:55764090:T:C	50	100	0.96	0.02669
20:55764100:A:G	50	100	1	0.06463
20:55764132:A:G	50	100	0.94	0.01071
20:55764277:G:C	50	100	1	0.04793
20:55764467:C:T	50	98	0.99	0.08624
20:55764491:C:T	50	100	1	0.06463
20:55764492:C:T	50	100	1	0.06463
20:55764636:G:A	50	96	0.97	0.4622
20:55764649:A:G	50	100	1	0.06463
20:55765411:T:C	50	100	1	0.06481
20:55765649:C:T	50	100	1	0.06137
20:55765681:T:C	50	98	0.96	0.1997
20:55765764:C:T	50	100	1	0.065
20:55765822:G:A	50	100	1	0.06481
20:55766415:T:C	50	100	1	0.065
20:55766457:T:C	50	100	1	0.065
20:55766501:G:A	50	100	1	0.06681
20:55766665:T:C	50	100	1	0.06463
20:55766909:C:T	50	100	0.94	0.01071
20:55767010:A:C	50	98	0.95	0.06318
20:55767069:A:G	50	98	1	0.0561
20:55767236:C:T	50	98	1	0.05192
20:55767319:T:C	50	100	0.96	0.1523
20:55767776:G:T	50	100	0.96	0.167
20:55767777:G:T	50	100	0.97	0.1674
20:55767901:G:A	50	98	0.99	0.08624
20:55767955:T:C	50	94	0.62	0.04739
20:55767984:C:T	50	100	0.96	0.02687
20:55768295:A:G	50	100	0.93	0.02687
20:55768330:C:T	50	98	0.99	0.1481
20:55768396:G:A	50	98	0.99	0.08624
20:55768543:C:T	50	100	0.99	0.221
20:55768549:G:A	50	98	0.98	0.0699
20:55768582:T:C	50	98	0.98	0.06808
20:55768625:T:C	50	100	0.99	0.2211
20:55768761:T:A	50	100	0.93	0.01144
20:55768976:G:A	50	100	0.97	0.4606
20:55769015:A:G	50	100	0.97	0.2003
20:55769143:T:A	50	100	0.99	0.222
20:55769320:C:G	50	98	0.96	0.4857
20:55769383:G:A	50	100	0.94	0.01126
20:55769579:C:T	50	98	0.98	0.07081
20:55769708:G:T	50	98	0.99	0.08624
20:55769826:T:C	50	100	1	0.01035
20:55769922:G:T	50	100	0.99	0.2173
20:55770286:C:A	50	98	0.95	0.2941
20:55770333:G:T	50	100	0.99	0.05465
20:55770361:G:A	50	98	0.96	0.3043
20:55770485:A:T	49	100	0.95	0.4011
20:55770580:T:A	50	96	0.96	0.4947
20:55770720:G:A	50	100	0.98	0.2213
20:55770765:G:A	50	100	0.99	0.06445
20:55770830:T:C	50	100	1	0.01017
20:55770848:T:C	50	100	0.98	0.2213
20:55770922:A:T	50	100	0.96	0.02614
20:55771196:T:C	50	100	0.94	0.01089
20:55771333:C:T	50	98	0.93	0.232
20:55771758:A:C	50	96	0.85	0.4958
20:55772187:T:G	50	92	0.81	0.04357
20:55772272:C:T	50	100	0.89	0.0138
20:55772378:A:C	50	94	0.78	0.2854
20:55772445:A:G	50	94	0.81	0.13
20:55772606:A:G	50	98	0.73	0.03976
20:55772607:A:G	50	98	0.67	0.03976
20:55773400:T:C	50	98	0.67	0.01779
20:55773750:A:C	50	100	0.96	0.01743
20:55773852:T:A	50	100	0.87	0.01852
20:55773890:T:C	50	100	0.69	0.01816
20:55773959:A:G	50	96	0.91	0.2073
20:55774343:G:A	50	96	0.93	0.1912
20:55774425:C:T	50	96	0.92	0.1614
20:55774506:A:C	50	96	0.94	0.181
20:55774536:C:A	50	96	0.94	0.181
20:55775005:G:A	50	100	0.83	0.01816
20:55775363:A:G	50	100	0.79	0.02977
20:55775565:G:A	50	100	0.97	0.1814
20:55775627:T:C	50	100	0.98	0.1837
20:55775704:A:G	50	98	0.95	0.05483
20:55775795:G:A	50	100	0.99	0.02596
20:55776156:T:G	50	100	0.98	0.01997
20:55776442:G:C	50	100	0.99	0.1986
20:55776614:C:T	50	100	0.94	0.0187
20:55776994:G:A	50	100	0.95	0.01816
20:55777121:C:A	50	98	0.76	0.01688
20:55778049:T:G	50	100	0.99	0.02651
20:55778059:G:A	50	98	0.99	0.3834
20:55778434:C:T	50	100	1	0.05047
20:55778640:G:A	50	100	0.99	0.1643
20:55778772:T:C	50	100	0.93	0.02015
20:55779279:T:G	50	100	0.96	0.07734
20:55779630:C:G	50	100	0.98	0.2064
20:55780279:C:T	50	100	1	0.07317
20:55780343:C:G	50	98	0.8	0.08914
20:55780391:C:T	50	100	0.98	0.02015
20:55780396:G:A	50	100	0.98	0.1903
20:55780633:C:T	50	100	0.99	0.2081
20:55780643:T:C	50	100	1	0.01834
20:55780922:G:A	50	100	0.98	0.2104
20:55780935:G:A	50	100	0.98	0.2104
20:55781129:G:C	50	100	0.99	0.3838
20:55781345:G:A	50	100	0.98	0.1903
20:55781497:C:T	50	100	1	0.01507
20:55781530:C:A	50	100	1	0.0138
20:55781568:G:A	50	100	0.99	0.1723
20:55781887:G:T	50	100	1	0.02033
20:55781980:G:A	50	100	1	0.01979
20:55782062:G:A	50	100	1	0.08206
20:55782353:T:C	50	100	0.99	0.2142
20:55782396:A:G	50	100	0.99	0.1941
20:55782570:T:C	50	100	1	0.0138
20:55782751:C:T	50	100	1	0.0138
20:55782850:C:T	50	100	0.99	0.3168
20:55783166:T:A	50	100	1	0.02015
20:55783511:A:C	50	100	0.99	0.388
20:55783684:T:C	50	96	0.62	0.01071
20:55784002:C:T	50	100	0.98	0.01979
20:55784804:T:C	50	100	0.99	0.1923
20:55784827:C:T	50	100	0.99	0.1668
20:55784892:T:C	50	100	0.99	0.1923
20:55784999:C:T	50	100	0.98	0.01743
20:55785153:T:G	50	100	1	0.0138
20:55785392:C:T	50	100	0.95	0.03994
20:55785393:C:G	50	100	1	0.07117
20:55785541:A:T	50	100	0.99	0.1923
20:55785959:G:A	50	100	0.99	0.1668
20:55786124:C:G	50	100	1	0.01525
20:55786177:C:G	50	100	1	0.01507
20:55786290:G:A	50	100	0.99	0.1923
20:55786379:T:G	50	100	1	0.0138
20:55786549:A:T	50	100	0.99	0.1841
20:55786682:C:T	50	100	0.83	0.06336
20:55786839:A:G	50	100	1	0.01997
20:55786907:A:G	50	100	1	0.08479
20:55787153:G:T	50	100	1	0.02015
20:55787210:G:T	50	100	1	0.07099
20:55787452:A:T	50	100	1	0.1091
20:55787504:C:T	50	100	1	0.0138
20:55787779:C:T	50	100	1	0.09405
20:55787846:A:T	50	100	1	0.1091
20:55788046:G:A	50	100	1	0.01888
20:55788104:C:T	50	100	0.99	0.3818
20:55788232:A:G	50	100	1	0.1089
20:55788462:C:T	50	100	1	0.01507
20:55788472:C:T	50	100	0.99	0.1676
20:55788685:G:A	50	100	1	0.1089
20:55788707:G:A	50	100	1	0.02033
20:55789186:C:T	50	100	1	0.3816
20:55789213:T:A	50	100	1	0.01398
20:55789280:T:C	50	100	0.99	0.1836
20:55789415:T:C	50	100	1	0.01507
20:55789720:T:A	50	100	1	0.1086
20:55789773:T:C	50	100	0.98	0.04975
20:55789800:T:G	50	100	1	0.01888
20:55789981:T:C	50	98	1	0.405
20:55790018:G:T	50	100	1	0.405
20:55790113:C:G	50	100	1	0.01888
20:55790144:G:A	50	100	1	0.1872
20:55790375:G:A	50	100	1	0.0138
20:55790443:C:T	50	100	1	0.04139
20:55790645:C:T	50	100	0.98	0.02033
20:55790646:G:A	50	100	1	0.4043
20:55790697:G:A	50	100	1	0.02269
20:55790715:C:T	50	100	0.78	0.04085
20:55790950:A:G	50	100	1	0.405
20:55791142:C:T	50	100	1	0.1276
20:55791384:G:T	50	100	1	0.03395
20:55791651:A:C	50	100	1	0.0935
20:55791715:T:C	50	100	1	0.1874
20:55791805:A:T	50	100	1	0.01997
20:55791896:C:T	50	100	1	0.09368
20:55791906:T:A	50	100	1	0.1265
20:55792169:G:A	50	100	1	0.01035
20:55792346:C:T	50	100	1	0.01035
20:55792385:T:G	50	100	0.99	0.1267
20:55792445:T:C	50	100	0.95	0.01344
20:55792504:G:A	50	100	1	0.1267
20:55792589:A:G	50	100	1	0.1267
20:55792710:T:C	50	100	1	0.1267
20:55792763:A:G	50	100	1	0.1267
20:55792765:A:T	50	100	0.99	0.2017
20:55792899:A:G	50	100	1	0.02033
20:55793016:A:C	50	100	1	0.0138
20:55793093:T:G	50	100	0.98	0.1282
20:55793105:T:C	50	100	1	0.0935
20:55793172:C:T	50	96	0.84	0.1258
20:55793299:G:A	50	100	1	0.02033
20:55793555:A:T	50	100	0.99	0.0935
20:55793570:G:A	50	100	1	0.02052
20:55793707:A:G	50	100	1	0.1267
20:55793724:G:A	50	100	1	0.1267
20:55793725:G:C	50	100	1	0.02052
20:55793936:T:G	50	100	1	0.1267
20:55793994:C:T	50	100	1	0.1267
20:55794043:A:G	50	100	1	0.1267
20:55794140:C:G	50	100	1	0.01053
20:55794300:G:A	50	100	1	0.02033
20:55794589:A:G	50	100	1	0.0935
20:55794632:A:G	50	100	1	0.3482
20:55794676:C:A	50	100	0.96	0.01289
20:55794694:G:C	50	100	1	0.1267
20:55794747:T:C	50	100	0.87	0.01924
20:55794764:C:G	50	100	1	0.1267
20:55794788:A:T	50	100	1	0.1879
20:55794792:C:T	50	100	1	0.01035
20:55794810:G:T	50	100	1	0.3914
20:55795119:T:A	50	100	0.99	0.1412
20:55795206:C:T	50	100	1	0.1269
20:55795329:G:T	50	100	1	0.1267
20:55795362:T:A	50	100	1	0.1267
20:55795462:A:G	50	100	1	0.1267
20:55795622:A:T	50	100	1	0.1267
20:55795821:C:A	50	100	1	0.1267
20:55795876:T:C	50	100	0.98	0.04666
20:55796014:A:G	50	100	1	0.05592
20:55796040:A:G	50	98	0.99	0.1923
20:55796044:C:T	50	98	0.99	0.3773
20:55796055:C:A	50	100	1	0.08134
20:55796205:A:G	50	100	1	0.02251
20:55796288:A:C	50	100	1	0.07135
20:55796289:G:C	50	100	1	0.07135
20:55796548:A:G	50	100	1	0.06209
20:55796751:A:C	50	96	0.82	0.1806
20:55796817:A:T	50	100	0.99	0.06209
20:55796911:G:A	50	100	1	0.06209
20:55797016:A:G	50	100	0.99	0.3938
20:55797191:G:C	50	100	0.98	0.08315
20:55797225:T:C	50	100	1	0.06209
20:55797226:G:A	50	100	1	0.06209
20:55797421:T:C	50	98	1	0.06209
20:55797626:C:T	50	100	1	0.06209
20:55797715:G:A	50	100	1	0.06209
20:55797828:A:G	50	100	1	0.06209
20:55797881:T:C	50	100	1	0.06209
20:55798198:T:G	50	100	0.9	0.2941
20:55798586:C:G	50	100	1	0.06245
20:55798644:A:G	50	100	1	0.06245
20:55798657:A:G	50	100	1	0.06245
20:55798743:G:T	50	100	0.98	0.02869
20:55798747:C:T	50	98	0.96	0.06336
20:55798963:G:T	50	100	0.99	0.08043
20:55799007:C:A	50	100	0.98	0.1567
20:55799372:T:A	50	100	1	0.01816
20:55799387:G:A	50	100	1	0.02052
20:55799671:A:G	50	100	0.99	0.02052
20:55799767:C:T	50	100	1	0.05465
20:55799798:A:G	50	100	1	0.05465
20:55799975:A:G	50	100	1	0.04775
20:55799977:T:A	50	100	1	0.04775
20:55800109:T:G	50	100	1	0.04775
20:55800174:C:G	50	98	1	0.03849
20:55800251:G:C	50	100	1	0.04775
20:55800411:C:A	50	100	1	0.04775
20:55800613:G:A	50	100	1	0.04757
20:55800752:C:T	50	100	1	0.04757
20:55800798:C:T	50	100	1	0.04757
20:55800989:A:T	50	100	1	0.04757
20:55801140:G:T	50	100	1	0.04739
20:55801157:G:A	50	100	1	0.04739
20:55801193:G:A	50	100	1	0.03268
20:55801239:G:A	50	94	0.87	0.06663
20:55801370:C:T	50	100	1	0.05919
20:55801524:G:A	50	100	0.99	0.05937
20:55801601:T:C	50	100	0.88	0.0187
20:55802152:G:C	50	100	0.92	0.01725
20:55802207:G:A	50	100	0.78	0.02215
20:55802339:A:G	50	96	0.83	0.03776
20:55802399:G:T	50	100	0.96	0.1463
20:55802457:C:T	50	96	0.96	0.3548
20:55802458:G:A	50	100	0.95	0.4435
20:55802484:T:C	50	100	0.96	0.01834
20:55802619:A:G	50	100	0.96	0.2064
20:55802810:A:C	50	100	0.99	0.3161
20:55803044:T:C	50	100	0.98	0.2669
20:55803055:T:C	50	96	0.97	0.3903
20:55803056:G:A	50	96	0.97	0.3128
20:55803068:C:T	50	100	0.98	0.301
20:55803200:G:A	50	100	0.98	0.3007
20:55803275:T:C	50	100	0.97	0.03413
20:55803424:G:C	50	100	0.93	0.01725
20:55803489:C:T	50	100	1	0.03395
20:55803519:A:C	50	96	0.97	0.396
20:55803525:G:A	50	96	0.98	0.3328
20:55803705:A:C	50	100	1	0.03504
20:55803883:T:C	50	100	1	0.02215
20:55803977:C:A	50	100	0.98	0.1923
20:55804087:T:C	50	100	1	0.3184
20:55804302:G:C	50	100	0.98	0.2758
20:55804544:A:G	50	100	1	0.3346
20:55804599:A:G	50	100	0.99	0.3301
20:55804611:T:C	50	100	0.99	0.2515
20:55804638:T:C	50	100	1	0.3686
20:55804659:T:C	50	100	0.99	0.2515
20:55804782:A:G	50	100	0.98	0.2603
20:55804922:G:T	50	100	0.98	0.03413
20:55804947:A:G	50	100	0.99	0.2553
20:55805391:C:T	50	100	1	0.3346
20:55805499:C:T	50	98	0.98	0.2507
20:55805640:A:G	50	100	0.99	0.3293
20:55805758:G:A	50	100	1	0.01816
20:55805799:T:C	50	100	0.98	0.1923
20:55806092:C:T	50	100	0.98	0.02869
20:55806132:G:T	50	100	1	0.06663
20:55806204:C:T	50	100	0.99	0.242
20:55806328:C:T	50	100	0.99	0.242
20:55806440:T:G	50	100	0.99	0.2458
20:55806510:T:C	50	100	0.99	0.2416
20:55806611:T:C	50	100	0.99	0.2458
20:55806621:C:T	50	100	0.99	0.0817
20:55806666:G:A	50	100	1	0.05537
20:55806704:A:G	50	100	0.98	0.1843
20:55807105:C:T	49	100	0.98	0.2407
20:55807121:C:T	49	98	0.92	0.01489
20:55807133:A:G	50	100	1	0.07389
20:55807139:T:A	48	100	0.98	0.3195
20:55807181:G:T	50	100	0.89	0.01888
20:55807229:C:A	50	98	0.97	0.1058
20:55807344:G:A	49	95.9	0.98	0.2384
20:55807405:T:C	49	98	0.98	0.2389
20:55807477:C:T	46	78.3	0.98	0.321
20:55807591:C:G	48	97.9	0.99	0.3375
20:55807779:G:T	50	100	0.99	0.3379
20:55807959:A:C	50	98	0.99	0.35
20:55808010:A:T	50	100	1	0.07444
20:55808028:G:A	50	100	0.99	0.3324
20:55808035:G:C	49	98	0.98	0.3204
20:55808134:C:A	48	85.4	0.98	0.3155
20:55808143:T:G	48	87.5	0.98	0.3154
20:55808192:G:T	48	95.8	0.98	0.3152
20:55808214:A:G	48	95.8	0.99	0.3148
20:55808231:T:C	49	93.9	0.99	0.3146
20:55808283:G:C	49	95.9	0.99	0.3146
20:55808398:T:C	48	89.6	0.99	0.3186
20:55808403:A:T	48	91.7	0.99	0.3406
20:55808417:A:C	49	87.8	0.99	0.3134
20:55808517:G:A	50	96	0.98	0.1843
20:55808581:T:C	50	96	0.98	0.2297
20:55808592:A:C	50	100	0.99	0.08206
20:55808593:T:C	50	96	0.98	0.2295
20:55808642:T:C	48	83.3	0.98	0.2291
20:55808649:G:T	48	81.2	0.98	0.2289
20:55808886:C:T	47	95.7	0.99	0.08188
20:55808975:T:G	47	78.7	0.99	0.3404
20:55809023:A:C	50	90	0.99	0.3401
20:55809039:T:C	50	100	0.99	0.04684
20:55809065:G:T	50	98	0.99	0.02687
20:55809160:C:A	50	100	0.98	0.187
20:55809229:G:A	50	100	0.99	0.3172
20:55809287:A:C	50	100	0.99	0.3208
20:55809327:G:C	49	93.9	0.99	0.3192
20:55809426:A:G	50	100	1	0.01816
20:55809532:G:A	50	100	0.99	0.3226
20:55809656:G:T	50	100	0.99	0.3232
20:55809856:C:G	50	96	0.93	0.08224
20:55810284:C:G	49	98	0.89	0.01652
20:55810325:C:T	50	100	0.99	0.02869
20:55810560:A:G	50	100	0.99	0.08243
20:55810586:C:A	50	100	1	0.2418
20:55810799:C:T	50	100	1	0.2455
20:55811034:C:G	50	100	0.99	0.08243
20:55811337:A:C	50	100	1	0.03268
20:55811400:G:C	50	94	0.88	0.06264
20:55811646:T:C	50	100	1	0.01471
20:55811771:T:A	50	100	0.99	0.08243
20:55811889:T:C	50	100	1	0.325
20:55812115:T:C	50	100	1	0.3333
20:55812157:T:C	50	100	0.99	0.08243
20:55812166:T:C	50	100	1	0.3333
20:55812285:A:G	50	100	1	0.3332
20:55812287:C:T	50	100	1	0.2416
20:55812318:C:T	50	100	1	0.3332
20:55812319:G:A	50	100	1	0.2271
20:55812595:C:T	50	100	1	0.242
20:55812605:C:T	50	100	1	0.183
20:55812679:G:A	50	100	0.97	0.04757
20:55812689:A:G	50	100	1	0.242
20:55812712:T:C	50	100	1	0.1905
20:55813013:G:C	50	100	1	0.01779
20:55813194:A:T	50	100	1	0.3263
20:55813440:A:T	50	98	0.94	0.01598
20:55813544:T:C	50	100	1	0.3413
20:55813545:G:A	50	100	1	0.3324
20:55813624:C:T	50	100	0.99	0.08261
20:55813643:C:T	50	100	0.98	0.02887
20:55813823:C:A	50	100	1	0.3184
20:55813903:A:T	50	100	1	0.191
20:55813942:T:C	50	100	0.99	0.3261
20:55813954:T:C	50	100	1	0.02015
20:55814029:C:T	49	95.9	1	0.3261
20:55814033:T:A	49	95.9	1	0.3261
20:55814123:C:T	49	93.9	1	0.3261
20:55814143:C:T	49	95.9	1	0.1837
20:55814228:T:C	50	100	0.99	0.3342
20:55814260:T:A	50	100	1	0.3261
20:55814304:C:T	50	100	1	0.3413
20:55814368:T:C	50	100	1	0.3324
20:55814578:T:C	50	100	1	0.3284
20:55814710:A:C	50	100	1	0.08261
20:55814736:C:T	50	100	1	0.3263
20:55814737:A:G	50	98	0.99	0.3357
20:55815023:A:G	50	100	1	0.3264
20:55815025:A:G	50	100	1	0.3264
20:55815095:C:T	50	100	0.99	0.1912
20:55815217:C:T	50	100	1	0.3304
20:55815445:T:C	50	100	1	0.3264
20:55815488:G:A	50	100	1	0.3264
20:55815544:C:T	50	100	1	0.3304
20:55815745:C:T	50	98	1	0.3264
20:55815839:C:T	50	100	1	0.3264
20:55815949:A:G	50	100	1	0.3264
20:55815975:C:T	50	100	0.97	0.04811
20:55815977:G:T	50	100	1	0.3264
20:55816069:G:T	50	100	1	0.07371
20:55816202:G:A	50	100	1	0.01471
20:55816265:T:A	50	100	1	0.3264
20:55816327:G:A	50	100	1	0.3282
20:55816355:G:A	50	100	1	0.3264
20:55816456:C:T	50	100	0.98	0.1305
20:55816478:T:C	50	100	1	0.3264
20:55816898:C:T	50	100	1	0.3264
20:55817003:A:T	50	100	1	0.3177
20:55817045:A:G	50	100	1	0.02814
20:55817143:C:T	50	100	1	0.3263
20:55817170:T:C	50	100	1	0.3264
20:55817280:C:T	50	100	1	0.3304
20:55817360:T:C	50	100	1	0.3264
20:55817380:C:T	50	100	1	0.3341
20:55817405:A:G	50	100	1	0.3181
20:55817512:G:A	50	100	1	0.3264
20:55817587:T:C	50	100	1	0.3264
20:55817669:C:T	50	100	1	0.08261
20:55817761:A:C	50	100	1	0.3341
20:55817773:G:T	50	100	1	0.3264
20:55817915:C:G	50	100	1	0.1825
20:55818040:T:C	50	100	1	0.1839
20:55818076:T:C	50	100	1	0.3264
20:55818148:G:A	50	100	1	0.3264
20:55818377:C:T	50	100	1	0.3221
20:55818489:T:C	50	100	1	0.07516
20:55818508:C:T	50	100	0.98	0.02669
20:55818740:A:C	50	100	0.98	0.3308
20:55819279:C:G	50	100	1	0.1839
20:55819359:G:A	50	100	1	0.02869
20:55819374:C:T	50	100	1	0.07371
20:55819675:A:C	50	100	0.99	0.3037
20:55819716:G:C	50	100	0.94	0.01543
20:55819919:T:C	50	100	0.99	0.22
20:55819928:G:A	50	100	1	0.2195
20:55819932:C:T	50	98	0.95	0.04484
20:55820112:T:C	50	100	1	0.1843
20:55820485:A:G	50	100	0.99	0.22
20:55820680:C:T	50	100	1	0.08261
20:55820801:C:T	50	100	1	0.3032
20:55820814:G:A	50	100	1	0.2197
20:55820926:C:T	50	100	1	0.2199
20:55820956:T:C	50	100	1	0.3032
20:55821012:C:A	50	100	0.99	0.1329
20:55821138:C:T	50	100	1	0.08406
20:55821234:A:T	50	100	1	0.08406
20:55821519:C:T	50	100	1	0.3032
20:55821735:T:C	50	100	0.99	0.3117
20:55821765:C:T	50	98	1	0.1828
20:55822411:G:T	50	100	1	0.08424
20:55822885:T:C	50	100	0.99	0.3824
20:55822895:A:C	50	100	0.99	0.2707
20:55822908:A:T	50	100	0.99	0.2861
20:55823431:A:G	50	100	1	0.02306
20:55823581:T:G	50	100	1	0.1832
20:55823586:C:T	50	100	0.99	0.3824
20:55823834:A:G	50	100	0.99	0.36
20:55824043:T:C	50	100	0.95	0.05283
20:55824712:A:G	50	100	0.99	0.3807
20:55824805:G:A	50	100	0.98	0.4621
20:55825050:C:A	50	100	1	0.01779
20:55825192:C:T	50	100	0.99	0.4619
20:55825393:G:A	50	100	1	0.07407
20:55825643:G:A	50	100	0.99	0.03849
20:55825937:G:T	50	100	0.99	0.08279
20:55825955:G:A	49	100	0.99	0.08188
20:55826089:A:G	50	100	0.99	0.07153
20:55826395:G:A	50	100	1	0.02124
20:55826429:G:A	50	100	0.99	0.4537
20:55826462:C:A	50	100	1	0.01525
20:55826520:T:C	50	100	1	0.01507
20:55826601:C:A	50	100	1	0.09713
20:55826605:C:T	50	100	0.91	0.02306
20:55826636:A:T	50	100	0.99	0.417
20:55826748:C:T	50	100	1	0.1229
20:55826849:T:C	50	100	0.99	0.2297
20:55826885:G:A	50	100	1	0.1614
20:55826888:G:A	50	100	1	0.10780000000000001
20:55826976:C:G	50	100	0.99	0.4168
20:55827010:T:C	50	100	0.99	0.4477
20:55827599:A:G	50	100	0.99	0.4666
20:55827627:A:G	50	100	0.99	0.4666
20:55827640:C:T	50	100	0.99	0.4666
20:55827649:G:T	50	100	0.99	0.4666
20:55827656:C:T	50	100	1	0.04557
20:55827673:C:T	50	100	0.99	0.4355
20:55827806:T:C	50	100	1	0.04067
20:55827865:G:A	50	100	0.99	0.4849
20:55827960:C:T	50	100	0.99	0.486
20:55828115:C:A	50	100	0.99	0.2288
20:55828423:G:C	50	100	1	0.01543
20:55828837:C:T	50	100	0.99	0.4049
20:55829264:T:C	50	100	0.99	0.402
20:55829395:C:T	48	89.6	0.99	0.4159
20:55829649:T:C	50	100	1	0.1627
20:55829921:A:T	50	100	0.99	0.4021
20:55830060:T:A	50	100	0.99	0.4021
20:55830245:C:T	50	100	0.99	0.402
20:55830263:A:G	50	100	1	0.02088
20:55830375:T:C	50	100	1	0.1636
20:55830737:T:G	50	100	1	0.04884
20:55830785:G:C	50	100	1	0.04176
20:55830898:C:G	50	100	0.99	0.402
20:55830914:T:C	50	100	1	0.063
20:55831073:T:G	50	100	0.99	0.402
20:55831265:T:C	50	100	1	0.01834
20:55831267:G:A	50	100	0.99	0.402
20:55831348:C:T	50	100	0.99	0.2373
20:55831464:T:C	50	100	0.99	0.1529
20:55831855:C:A	50	100	0.99	0.4016
20:55832055:T:C	50	100	1	0.04103
20:55832508:A:G	50	100	0.99	0.2284
20:55832783:G:A	44	95.5	0.99	0.1463
20:55833038:G:A	50	98	0.99	0.2373
20:55833166:A:G	50	100	1	0.1363
20:55833349:T:C	50	100	1	0.1554
20:55833415:G:T	50	98	0.99	0.4201
20:55833963:A:G	50	100	0.97	0.06699
20:55834048:T:A	50	98	1	0.2293
20:55834052:A:G	50	98	0.77	0.01253
20:55834075:C:T	50	96	1	0.2298
20:55834213:G:C	50	100	0.98	0.04902
20:55834561:G:A	50	98	1	0.4143
20:55834757:C:T	50	100	1	0.01107
20:55835262:A:G	50	100	1	0.01489
20:55835328:G:A	50	100	1	0.2358
20:55835483:T:C	50	100	1	0.01797
20:55835879:T:C	50	100	1	0.2346
20:55836433:C:T	50	100	1	0.2832
20:55837180:T:A	50	100	1	0.1407
20:55837629:A:C	50	100	1	0.06373
20:55837632:A:G	50	100	1	0.09114
20:55837633:A:G	50	100	1	0.09114
20:55838026:T:A	50	100	0.98	0.2524
20:55838209:C:T	50	100	0.94	0.01471
20:55838662:G:A	50	100	0.99	0.2522
20:55838797:T:C	50	100	1	0.01816
20:55838840:T:C	50	100	0.96	0.03613
20:55838963:T:C	50	100	1	0.01797
20:55838985:T:G	50	100	1	0.4143
20:55839090:T:C	50	100	0.96	0.0345
20:55839098:C:A	50	100	1	0.3455
20:55839140:T:C	50	100	1	0.01797
20:55839190:G:A	50	100	1	0.09241
20:55839215:A:G	50	100	1	0.2344
20:55839556:C:T	50	98	1	0.3459
20:55839829:G:A	50	100	1	0.3457
20:55840378:C:G	50	100	1	0.3457
20:55840692:C:T	50	100	1	0.01797
20:55840816:T:G	50	100	1	0.06373
20:55840937:T:C	50	100	1	0.1574
20:55840963:C:T	50	100	1	0.01797
20:55841047:T:C	50	100	1	0.4141
20:55841242:C:T	50	100	1	0.2829
20:55841305:A:G	50	100	1	0.01797
20:55841780:G:A	50	100	1	0.2829
20:55841956:C:G	50	100	1	0.01797
20:55841961:C:T	50	100	1	0.06282
20:55842131:C:T	50	100	1	0.03468
20:55842271:A:C	50	100	1	0.06391
20:55842897:T:G	50	100	0.94	0.01725
20:55842938:T:C	50	100	0.96	0.03613
20:55843344:G:A	50	100	1	0.2357
20:55843473:T:G	49	95.9	0.97	0.264
20:55843866:T:G	50	100	1	0.01797
20:55844088:T:C	50	100	1	0.02614
20:55844154:C:T	50	100	1	0.09187
20:55844590:A:G	49	100	0.99	0.2342
20:55844728:A:G	50	100	1	0.2342
20:55845113:A:G	50	100	1	0.01797
20:55845188:T:G	50	100	1	0.01797
20:55845384:A:C	50	86	0.88	0.4682
20:55845411:T:G	50	100	0.96	0.03776
20:55845440:T:G	50	100	0.98	0.08878
20:55845442:T:G	50	94	0.92	0.4588
20:55845571:A:C	50	100	1	0.4181
20:55845573:T:A	50	100	1	0.01797
20:55845684:A:T	50	98	1	0.0216
20:55845735:A:C	50	100	1	0.01797
20:55845891:G:A	50	100	1	0.01525
20:55845940:C:T	50	100	0.98	0.2587
20:55846073:T:C	50	96	0.91	0.3384
20:55846163:A:T	50	100	0.78	0.03704
20:55846193:C:T	50	100	0.98	0.3709
20:55846286:G:A	50	100	1	0.01707
20:55846570:C:A	50	100	0.99	0.2547
20:55846682:C:T	50	100	0.99	0.4415
20:55846716:C:A	50	100	1	0.3595
20:55846729:A:G	50	100	1	0.04139
20:55846973:G:T	50	100	1	0.07516
20:55847059:C:T	49	100	1	0.2326
20:55847583:C:T	50	100	0.97	0.1294
20:55847619:C:T	50	100	0.99	0.1516
20:55847886:T:C	50	100	1	0.01688
20:55848001:A:G	50	100	1	0.3675
20:55848054:C:T	50	100	1	0.01471
20:55848071:T:C	50	100	0.99	0.03359
20:55848240:T:G	50	100	1	0.423
20:55848360:A:G	50	100	1	0.03903
20:55848833:G:C	50	100	1	0.01416
20:55848861:G:A	50	100	1	0.23
20:55848990:C:T	49	98	1	0.2311
20:55849036:A:C	45	86.7	0.99	0.1892
20:55849284:C:G	48	77.1	1	0.1975
20:55849479:A:C	49	100	1	0.1928
20:55849547:T:C	50	100	1	0.01507
20:55849660:T:C	50	100	1	0.1759
20:55849972:G:T	50	100	1	0.2326
20:55850092:A:T	50	100	1	0.03976
20:55850143:T:G	50	100	1	0.1879
20:55850193:G:T	49	100	1	0.4428
20:55850239:G:C	50	100	1	0.1759
20:55850304:G:A	50	100	1	0.01888
20:55850511:C:G	50	100	1	0.2081
20:55850591:T:C	50	100	1	0.0167
20:55850613:C:T	50	98	0.81	0.02796
20:55850755:T:C	50	100	1	0.05864
20:55850873:T:G	50	100	1	0.4428
20:55850966:A:G	50	98	1	0.2326
20:55851118:C:T	50	100	1	0.04357
20:55851235:A:C	50	100	1	0.07534
20:55851282:C:T	50	100	0.62	0.01489
20:55852263:G:C	50	100	1	0.01707
20:55852267:T:C	50	100	1	0.02433
20:55852461:C:T	50	98	1	0.4428
20:55852515:G:A	50	100	1	0.4432
20:55853299:T:G	50	98	1	0.189
20:55853449:A:G	50	100	0.99	0.1897
20:55853891:G:A	50	100	0.99	0.2694
20:55854609:T:C	50	100	1	0.04049
20:55854679:A:G	50	100	1	0.05356
20:55854681:T:C	50	100	1	0.07553
20:55854750:G:A	50	100	1	0.1788
20:55854962:A:G	50	100	1	0.1788
20:55855411:T:C	50	100	1	0.1788
20:55855589:G:A	50	100	0.93	0.01198
20:55855711:A:G	50	100	0.99	0.4421
20:55855851:C:T	50	98	1	0.2389
20:55855880:T:C	50	100	1	0.2389
20:55856060:C:A	50	100	0.92	0.01198
20:55856357:C:T	50	100	1	0.02215
20:55856494:G:C	50	100	1	0.4428
20:55857024:T:C	50	100	0.88	0.02451
20:55857126:C:T	50	100	1	0.4434
20:55857237:A:T	50	100	1	0.2329
20:55857531:C:T	50	100	1	0.4797
20:55857570:G:A	50	100	1	0.03504
20:55857765:T:C	50	100	1	0.08479
20:55857873:G:A	50	100	1	0.4815
20:55858094:C:G	50	100	1	0.2195
20:55858148:T:C	50	100	0.99	0.1845
20:55858370:A:G	50	100	1	0.3155
20:55858399:C:T	50	100	0.81	0.01434
20:55858597:T:C	50	100	1	0.01489
20:55858820:G:A	50	100	0.87	0.01198
20:55858908:G:T	50	100	1	0.07589
20:55858909:T:A	50	100	1	0.07589
20:55858963:T:G	50	100	1	0.01688
20:55859172:C:T	50	100	1	0.4424
20:55859218:G:A	50	100	1	0.4424
20:55859275:T:C	50	100	1	0.2849
20:55859461:C:A	50	100	1	0.4424
20:55865598:C:T	50	100	1	0.4572
20:55865723:G:A	50	100	1	0.05047
20:55865808:G:A	50	100	1	0.4424
20:55865946:A:C	50	100	1	0.1935
20:55866022:T:C	50	100	1	0.01707
20:55866292:G:T	50	100	1	0.01688
20:55866712:T:C	50	100	1	0.01561
20:55866748:G:T	50	100	1	0.4424
20:55867062:T:C	50	100	1	0.4659
20:55867111:G:T	50	100	1	0.4424
20:55867303:C:A	50	100	1	0.01471
20:55867366:G:C	50	98	1	0.1935
20:55867410:G:A	49	100	1	0.4424
20:55868024:C:G	50	100	1	0.01471
20:55868130:C:A	50	100	1	0.01888
20:55868350:C:T	50	100	1	0.2818
20:55868513:C:T	50	100	1	0.4944
20:55868516:A:C	50	98	0.76	0.04248
20:55868556:A:G	50	100	1	0.01325
20:55868917:A:G	50	100	1	0.02215
20:55868956:T:C	50	100	1	0.02215
20:55869166:A:G	50	100	1	0.06736
20:55869278:C:A	50	100	1	0.1516
20:55869369:G:A	50	100	1	0.4572
20:55869520:G:A	50	100	1	0.2066
20:55869763:G:C	50	100	1	0.1981
20:55869874:C:T	50	100	1	0.1759
20:55869980:C:G	50	100	1	0.1759
20:55870106:T:C	50	100	1	0.01471
20:55870287:A:G	50	100	1	0.01471
20:55870701:T:C	50	100	1	0.01797
20:55870853:T:C	50	98	1	0.4946
20:55870930:A:G	50	100	1	0.1759
20:55871154:G:A	50	100	1	0.4628
20:55871162:T:A	50	100	1	0.1774
20:55871168:G:A	50	100	1	0.1516
20:55871194:A:T	50	100	1	0.01325
20:55871221:T:C	50	100	1	0.01471
20:55871258:A:G	50	100	1	0.01489
20:55871450:A:T	50	100	1	0.1993
20:55871471:A:G	50	100	1	0.01471
20:55871516:G:T	50	100	1	0.2066
20:55871605:A:G	50	100	1	0.4775
20:55871668:G:A	50	100	1	0.01471
20:55871944:G:A	50	100	1	0.0167
20:55871981:A:T	50	100	1	0.01471
20:55872025:T:C	50	100	1	0.4628
20:55872026:A:G	50	100	1	0.01471
20:55872168:A:C	50	100	1	0.01325
20:55872176:G:A	50	100	0.87	0.01471
20:55872421:C:T	50	100	1	0.2066
20:55872566:T:C	50	100	1	0.07662
20:55872615:C:T	50	100	1	0.01471
20:55872659:G:A	50	100	1	0.01489
20:55872679:T:C	50	100	0.99	0.4798
20:55872891:C:T	50	100	0.97	0.1291
20:55873151:A:T	50	100	1	0.4424
20:55873204:T:C	50	100	1	0.4946
20:55873395:T:C	50	100	1	0.01471
20:55873551:A:G	50	98	0.66	0.01525
20:55873565:A:G	50	100	1	0.4798
20:55873848:C:T	50	100	1	0.4628
20:55873998:A:C	50	100	0.91	0.02469
20:55874664:G:A	50	98	0.81	0.0256
20:55875198:A:G	50	100	1	0.4946
20:55875245:T:C	50	100	1	0.209
20:55875417:C:A	50	100	1	0.2562
20:55875738:C:T	50	100	1	0.04031
20:55875765:G:T	50	100	1	0.01561
20:55875770:G:T	50	100	1	0.2562
20:55876131:A:G	50	100	1	0.02669
20:55876530:A:G	50	98	0.62	0.01471
20:55876610:G:A	50	100	1	0.457
20:55876770:A:G	50	100	1	0.2102
20:55876901:G:C	50	100	1	0.2556
20:55876985:C:T	50	100	1	0.01471
20:55877149:C:T	50	100	1	0.01489
20:55877172:G:A	50	100	1	0.01325
20:55877263:C:T	50	100	0.98	0.01725
20:55877267:G:A	50	100	1	0.01471
20:55877455:G:A	50	100	1	0.2104
20:55877621:G:A	50	100	0.95	0.01979
20:55877639:A:T	50	100	1	0.4423
20:55877660:A:G	50	100	1	0.1518
20:55877686:A:G	50	100	1	0.01471
20:55877735:C:T	50	100	1	0.03867
20:55877960:C:T	50	100	1	0.02524
20:55878110:T:C	50	98	1	0.2816
20:55878647:G:A	50	100	1	0.216
20:55878849:G:C	50	100	1	0.2642
20:55878887:A:C	50	100	1	0.2102
20:55879008:T:G	50	100	1	0.01471
20:55879230:A:G	50	100	1	0.0216
20:55879231:T:C	50	100	1	0.2106
20:55879393:C:A	50	100	1	0.01471
20:55879440:C:G	50	100	1	0.01144
20:55879477:G:T	50	100	1	0.06772
20:55879502:C:A	50	100	1	0.4421
20:55879512:T:C	50	100	1	0.01471
20:55879666:C:A	50	100	1	0.1521
20:55879726:C:T	50	100	1	0.4568
20:55879775:G:A	50	100	1	0.01507
20:55879967:C:T	50	100	0.99	0.0679
20:55879968:G:A	50	100	1	0.4421
20:55880132:T:C	50	100	1	0.1801
20:55880179:A:G	50	100	1	0.0374
20:55880607:C:G	50	100	1	0.01471
20:55880810:G:A	50	100	0.99	0.2095
20:55880846:C:T	50	100	0.96	0.02542
20:55880926:A:G	50	100	1	0.01471
20:55881060:G:A	50	100	1	0.01471
20:55881163:C:T	50	100	1	0.01489
20:55881176:G:A	50	100	1	0.1598
20:55881186:G:C	50	100	0.99	0.4466
20:55881221:A:G	50	100	0.99	0.1636
20:55881235:T:C	50	100	1	0.01743
20:55881331:T:C	50	100	1	0.03359
20:55881446:G:A	50	98	1	0.1767
20:55881652:T:A	50	100	1	0.01471
20:55881661:A:G	50	100	1	0.01471
20:55881738:C:T	50	100	0.99	0.4052
20:55881870:A:C	50	100	1	0.01471
20:55881924:T:C	50	100	0.8	0.01543
20:55881934:G:A	50	100	1	0.01761
20:55882012:A:C	50	100	1	0.01489
20:55882110:T:A	49	100	1	0.01489
20:55882168:T:A	50	100	1	0.01471
20:55882191:T:C	50	100	1	0.01471
20:55882210:T:C	50	100	1	0.01471
20:55882252:A:G	50	100	1	0.01471
20:55882358:A:G	50	100	0.99	0.01489
20:55882388:A:G	50	100	1	0.01471
20:55882398:A:G	50	100	1	0.0167
20:55882621:G:C	50	100	1	0.01471
20:55882850:C:A	50	100	1	0.01471
20:55882927:A:G	50	100	0.92	0.1004
20:55883029:C:T	50	100	1	0.01471
20:55883054:A:G	50	100	1	0.01471
20:55883159:G:A	50	100	1	0.01471
20:55883202:G:A	50	100	1	0.01761
20:55883223:C:A	50	100	1	0.01471
20:55883248:C:G	50	100	1	0.01471
20:55883653:C:T	50	100	1	0.01507
20:55883745:A:G	50	100	1	0.01471
20:55884350:T:C	50	100	1	0.01489
20:55884375:C:A	50	100	1	0.01471
20:55884443:T:C	50	100	1	0.4216
20:55884629:C:A	50	100	1	0.03958
20:55884650:T:C	50	100	1	0.01489
20:55884830:C:T	50	100	1	0.01471
20:55884876:C:A	50	100	1	0.01471
20:55884890:A:G	50	100	1	0.01471
20:55884932:C:G	50	100	1	0.01471
20:55884971:C:T	50	100	0.89	0.01471
20:55884972:A:G	50	100	1	0.2398
20:55885144:G:A	50	100	0.97	0.09441
20:55885206:A:T	50	100	1	0.03086
20:55885211:A:T	49	100	0.99	0.05955
20:55885253:A:T	50	100	1	0.01471
20:55885310:G:T	50	100	1	0.2013
20:55885426:T:C	50	100	1	0.01471
20:55885471:T:G	50	100	1	0.01471
20:55885742:T:C	50	100	1	0.01471
20:55885751:T:G	50	100	1	0.01471
20:55885762:A:G	50	100	1	0.01489
20:55885862:G:A	50	100	1	0.01471
20:55886018:T:A	50	100	1	0.01471
20:55886033:G:A	50	100	1	0.01471
20:55886134:A:G	50	100	1	0.01471
20:55886246:A:G	50	100	1	0.01471
20:55886290:T:G	50	100	1	0.01471
20:55886456:C:A	50	100	1	0.01471
20:55886523:C:T	50	100	1	0.01471
20:55886546:G:T	50	100	0.76	0.01471
20:55886571:G:C	50	100	1	0.01471
20:55886605:T:C	50	100	1	0.02324
20:55886610:A:C	50	100	1	0.2028
20:55886644:T:C	50	100	1	0.01471
20:55886767:A:C	50	100	1	0.01471
20:55886988:C:T	50	100	1	0.01471
20:55887173:G:T	50	100	1	0.01471
20:55887212:C:T	50	100	1	0.01471
20:55887249:G:A	50	100	1	0.3989
20:55887326:T:A	50	100	1	0.01471
20:55887337:T:C	50	100	0.99	0.2469
20:55887366:C:T	50	100	1	0.01471
20:55887519:T:C	50	100	1	0.01471
20:55887561:C:T	50	100	0.99	0.2467
20:55887567:A:C	50	100	1	0.01471
20:55887647:T:C	50	100	1	0.01471
20:55887919:A:G	50	100	0.99	0.1117
20:55887924:A:G	50	100	1	0.01471
20:55887943:G:A	50	100	1	0.01471
20:55887966:A:G	50	100	1	0.1872
20:55888003:G:T	50	100	0.99	0.01344
20:55888005:T:G	50	100	0.97	0.01071
20:55888735:G:T	50	100	1	0.01471
20:55888767:G:T	50	100	0.99	0.01761
20:55888855:G:A	49	100	1	0.01471
20:55888877:C:G	50	100	1	0.01471
20:55888934:T:C	50	100	1	0.01471
20:55888936:T:C	50	100	1	0.01471
20:55889013:T:C	50	100	1	0.01471
20:55889060:G:A	50	100	1	0.03105
20:55889119:G:T	50	100	1	0.01471
20:55889125:C:T	50	100	1	0.01471
20:55889212:C:T	50	100	1	0.01743
20:55889286:C:G	50	100	1	0.01761
20:55889301:C:T	50	100	1	0.01471
20:55889317:T:C	50	100	1	0.1647
20:55889354:G:A	50	100	0.99	0.3994
20:55889418:G:A	50	100	1	0.3046
20:55889434:G:A	50	100	1	0.01471
20:55889462:G:A	50	100	1	0.01489
20:55889573:A:T	50	100	1	0.01471
20:55889763:T:C	50	100	1	0.02524
20:55890067:G:A	50	100	0.99	0.348
20:55890129:T:C	50	100	0.97	0.01089
20:55890198:C:A	50	100	1	0.3989
20:55890210:C:A	50	100	1	0.01471
20:55890270:A:G	50	100	1	0.02524
20:55890399:T:C	50	100	1	0.01471
20:55890412:A:G	50	100	1	0.01471
20:55890453:G:A	50	100	0.93	0.02687
20:55890719:C:A	50	100	1	0.3099
20:55891206:C:A	50	100	1	0.01725
20:55891214:T:C	50	100	1	0.01471
20:55891302:A:G	50	100	1	0.03976
20:55891385:T:C	50	100	1	0.431
20:55891676:G:T	50	100	1	0.01471
20:55891749:A:G	50	100	1	0.01725
20:55892070:A:G	50	98	1	0.431
20:55892924:T:C	50	100	1	0.01471
20:55893002:C:T	50	100	1	0.1167
20:55893170:C:T	50	100	1	0.01471
20:55893481:T:A	50	100	0.93	0.01761
20:55893592:T:C	50	100	1	0.01471
20:55893695:A:G	50	100	1	0.04394
20:55893827:G:C	50	100	1	0.2462
20:55893878:G:T	50	100	1	0.01325
20:55894093:G:A	50	100	1	0.3994
20:55894257:T:A	50	100	1	0.01452
20:55894291:A:G	50	100	0.97	0.01561
20:55894324:A:C	50	100	1	0.02015
20:55894439:A:C	50	100	1	0.02033
20:55894564:A:G	50	100	1	0.01471
20:55895065:T:A	50	100	1	0.01307
20:55895268:C:T	50	100	1	0.3996
20:55895397:G:A	50	100	1	0.3994
20:55895588:A:G	50	100	1	0.4139
20:55895591:C:T	50	100	1	0.01452
20:55895600:C:T	50	98	0.99	0.4081
20:55895733:C:T	50	100	1	0.01452
20:55895846:G:C	49	100	1	0.01743
20:55895862:C:A	50	100	1	0.0167
20:55896279:C:T	50	100	1	0.01452
20:55896469:C:A	50	100	1	0.03976
20:55896759:A:C	50	100	1	0.2582
20:55896763:T:C	50	100	1	0.04375
20:55897160:A:G	50	100	1	0.3724
20:55897182:A:C	50	100	0.95	0.03304
20:55897259:A:G	50	100	1	0.08315
20:55897473:C:T	50	100	1	0.3486
20:55897540:T:C	50	100	1	0.06118
20:55897870:A:G	50	100	1	0.3553
20:55897973:C:G	50	100	1	0.3036
20:55898060:G:T	50	100	1	0.01743
20:55898430:C:T	50	100	1	0.2228
20:55898679:C:A	50	100	0.98	0.05029
20:55898692:A:C	50	100	1	0.02796
20:55898849:C:T	50	98	1	0.4871
20:55898855:G:T	50	100	1	0.3992
20:55898908:C:G	50	100	1	0.01307
20:55898929:T:C	50	100	1	0.222
20:55899067:A:G	50	100	1	0.222
20:55899261:T:A	50	100	1	0.03177
20:55899311:A:T	50	100	1	0.02524
20:55899514:C:T	50	100	1	0.3992
20:55899636:C:T	50	100	1	0.02524
20:55900003:C:A	50	100	1	0.4733
20:55900076:A:C	50	100	1	0.3037
20:55900109:A:G	50	100	1	0.3991
20:55900273:A:T	50	100	1	0.4735
20:55900280:G:C	50	100	1	0.02124
20:55900351:A:G	50	100	1	0.01561
20:55900434:T:G	45	100	0.99	0.04031
20:55900473:C:T	49	98	1	0.4147
20:55900682:A:C	50	100	1	0.03994
20:55900783:G:C	50	100	1	0.02124
20:55900874:T:G	50	100	1	0.4735
20:55901362:T:C	50	100	0.99	0.03504
20:55901372:T:C	50	100	1	0.4735
20:55901426:T:C	50	100	1	0.02124
20:55901459:A:C	50	100	1	0.01797
20:55901542:C:T	50	100	1	0.01797
20:55901628:C:G	50	100	1	0.01598
20:55901651:C:T	50	100	1	0.3989
20:55901707:C:T	50	100	1	0.1147
20:55901943:G:A	50	94	1	0.4733
20:55902008:G:A	50	100	0.99	0.1819
20:55902121:T:G	50	100	1	0.1823
20:55902149:C:G	50	98	1	0.4693
20:55902155:C:A	49	98	1	0.469
20:55902195:T:G	49	95.9	0.98	0.2487
20:55902244:G:T	50	100	0.86	0.03413
20:55902290:A:G	48	100	1	0.03504
20:55902339:A:G	49	100	1	0.02124
20:55902364:T:C	44	93.2	0.99	0.4715
20:55902396:C:T	44	93.2	0.99	0.2224
20:55902454:T:A	50	100	0.99	0.1819
20:55902455:C:T	50	100	1	0.03177
20:55902593:G:T	50	100	1	0.4731
20:55902609:G:A	50	100	1	0.3985
20:55902697:G:T	50	98	1	0.4731
20:55902711:C:A	50	98	1	0.4731
20:55902722:T:G	50	98	1	0.4731
20:55902747:C:T	50	96	0.99	0.4666
20:55902914:T:G	50	100	1	0.1823
20:55902955:T:G	50	100	1	0.4731
20:55903011:C:T	50	100	1	0.03177
20:55903076:G:C	50	100	0.94	0.01471
20:55903320:G:C	49	100	1	0.01743
20:55903343:T:G	50	98	0.98	0.1885
20:55903361:A:T	50	96	0.99	0.4666
20:55903372:C:A	49	100	0.99	0.3922
20:55903447:G:A	50	100	1	0.01253
20:55903450:C:G	50	100	1	0.01253
20:55903627:G:A	50	100	1	0.02959
20:55903635:C:T	50	100	1	0.03159
20:55903740:G:T	50	100	1	0.01543
20:55903762:G:A	50	98	0.99	0.3922
20:55903814:G:A	50	98	0.74	0.01616
20:55903828:G:A	50	98	0.99	0.3922
20:55904017:A:T	48	100	1	0.02015
20:55904071:A:C	50	100	1	0.02124
20:55904129:G:A	50	100	0.87	0.02741
20:55904295:G:A	50	98	0.97	0.01017
20:55904321:C:T	50	100	1	0.08551
20:55904970:C:T	50	100	1	0.3319
20:55904977:T:C	50	100	1	0.2275
20:55905407:A:G	50	100	1	0.4729
20:55905423:C:T	50	100	1	0.4729
20:55905483:T:C	50	100	0.99	0.1151
20:55905541:A:G	50	100	1	0.2349
20:55905559:G:C	50	100	1	0.4728
20:55905680:T:G	50	100	1	0.01888
20:55906035:A:G	50	100	1	0.2224
20:55906036:G:T	50	100	0.99	0.193
20:55906218:G:A	50	100	0.92	0.02832
20:55906234:C:T	50	100	1	0.3983
20:55906235:C:G	50	100	0.99	0.4706
20:55906465:A:G	50	100	0.96	0.1616
20:55906528:A:C	50	100	1	0.01307
20:55906533:A:G	50	100	1	0.01307
20:55906899:C:A	50	100	1	0.4878
20:55906914:C:G	50	100	0.96	0.03468
20:55906938:T:A	50	100	1	0.4877
20:55906947:A:T	50	100	0.97	0.09495
20:55906960:G:A	50	100	1	0.05192
20:55907090:A:C	50	100	1	0.02124
20:55907188:C:T	50	100	0.99	0.305
20:55907220:C:T	50	100	0.99	0.3054
20:55907241:C:T	50	100	1	0.3987
20:55907563:G:T	50	100	0.99	0.4915
20:55908074:T:G	50	100	0.99	0.01797
20:55908385:G:C	50	100	0.97	0.09259
20:55908837:G:C	50	100	0.99	0.465
20:55908864:A:G	50	100	0.86	0.06391
20:55908958:A:G	50	100	0.99	0.466
20:55909036:A:C	50	100	0.89	0.03086
20:55909125:C:A	50	100	0.87	0.01634
20:55909429:G:T	50	100	1	0.01616
20:55909955:G:C	50	100	0.84	0.01598
20:55910328:T:A	50	100	1	0.01834
20:55910682:G:A	50	100	0.99	0.4642
20:55910821:T:C	50	100	0.99	0.2638
20:55911020:A:G	50	100	1	0.03032
20:55911323:T:C	50	100	1	0.1585
20:55912330:C:T	50	100	1	0.01997
20:55912533:A:C	50	100	1	0.2072
20:55912664:G:A	50	100	1	0.1888
20:55913096:A:G	50	100	1	0.01834
20:55913724:G:A	50	100	0.86	0.01434
20:55913748:A:G	50	100	0.99	0.2237
20:55914024:G:C	50	100	0.86	0.01525
20:55914100:G:A	50	100	0.86	0.0158
20:55914133:C:G	50	100	1	0.1585
20:55914433:G:A	50	100	0.85	0.01616
20:55914574:A:G	50	100	1	0.1532
20:55914575:T:C	50	100	1	0.1585
20:55914632:T:A	50	100	0.99	0.2631
20:55914760:T:C	50	100	0.96	0.03413
20:55914843:T:C	50	100	1	0.01852
20:55914860:C:T	50	100	1	0.1585
20:55914950:T:C	50	100	0.99	0.2629
20:55915019:G:C	50	100	0.99	0.278
20:55915024:C:T	50	100	0.85	0.0158
20:55915195:G:A	50	100	1	0.1585
20:55915420:T:A	50	100	1	0.15310000000000001
20:55915801:C:A	50	100	1	0.203
20:55915837:C:T	50	100	1	0.1585
20:55915918:C:T	50	100	0.99	0.02832
20:55915994:C:T	50	100	0.89	0.02324
20:55916222:C:T	50	100	1	0.01834
20:55916587:C:A	50	100	0.98	0.2084
20:55916619:G:T	50	100	0.82	0.01089
20:55916699:T:G	50	100	0.98	0.4946
20:55916789:A:G	50	100	0.96	0.04158
20:55916864:A:C	50	100	0.96	0.02324
20:55916924:G:A	50	100	0.98	0.4655
20:55917620:A:G	50	100	0.99	0.01834
20:55918098:T:G	50	100	0.97	0.09441
20:55918225:G:A	50	100	0.99	0.1302
20:55918455:A:G	50	100	0.98	0.01725
20:55918674:T:G	50	98	0.84	0.04267
20:55918761:C:G	50	98	0.98	0.4826
20:55918849:G:A	50	100	1	0.01634
20:55919196:T:C	50	100	0.98	0.486
20:55919265:T:G	50	100	0.98	0.4523
20:55919590:G:A	50	100	0.97	0.4824
20:55919724:G:A	50	100	0.99	0.03395
20:55919922:G:A	50	100	0.97	0.4837
20:55919931:G:A	50	100	0.94	0.01616
20:55920346:T:C	50	100	1	0.01471
20:55920399:C:G	50	98	0.99	0.02814
20:55920627:A:G	50	100	0.95	0.2968
20:55920721:T:A	50	100	0.93	0.02397
20:55920748:T:G	50	100	0.98	0.2024
20:55920766:T:C	50	100	1	0.0167
20:55920792:A:G	50	100	0.98	0.03341
20:55921013:G:T	50	100	0.93	0.02342
20:55921040:C:T	50	100	0.95	0.02887
20:55921170:G:A	50	100	0.88	0.08406
20:55921255:G:T	50	100	0.86	0.02324
20:55921531:G:A	50	100	0.98	0.01652
20:55921670:T:C	50	100	0.87	0.08588
20:55921761:G:A	50	100	0.91	0.02397
20:55922999:A:G	50	90	0.74	0.1649
20:55923267:T:G	50	100	0.97	0.05773
20:55923770:A:C	50	100	0.94	0.01071
20:55924082:T:C	50	98	0.96	0.05737
20:55924116:G:A	50	100	0.93	0.01198
20:55924198:G:A	50	100	0.96	0.2242
20:55924330:G:A	50	96	0.96	0.1687
20:55924352:G:A	50	98	0.74	0.01834
20:55924412:A:G	50	100	0.97	0.1609
20:55925988:T:C	50	100	0.95	0.03177
20:55926136:C:A	50	100	0.93	0.04375
20:55926200:C:A	50	100	0.93	0.04375
20:55926263:G:T	50	100	0.94	0.0118
20:55926457:G:T	50	98	0.97	0.4012
20:55926579:T:C	50	100	0.98	0.02669
20:55926614:G:A	50	100	0.89	0.0256
20:55926812:C:A	50	100	0.81	0.01035
20:55927047:T:C	50	100	0.93	0.04375
20:55927180:A:C	50	100	0.96	0.02124
20:55927486:T:C	50	100	0.9	0.01344
20:55927487:G:A	50	98	0.99	0.06028
20:55927739:C:T	50	100	0.87	0.0167
20:55927973:T:C	50	100	0.96	0.03486
20:55928380:G:C	50	100	0.97	0.06318
20:55928381:G:A	50	100	0.99	0.03123
20:55929040:G:A	50	100	0.99	0.06118
20:55929145:G:A	50	100	0.98	0.1102
20:55929219:T:C	50	100	0.96	0.01634
20:55929619:A:T	50	100	0.85	0.01017
20:55929734:T:C	50	100	0.91	0.02124
20:55929792:C:T	50	100	0.92	0.07081
20:55930456:G:A	50	100	0.99	0.02905
20:55930673:C:T	50	100	0.97	0.01543
20:55930995:T:A	50	100	0.97	0.126
20:55931236:C:T	50	100	0.96	0.0207
20:55931447:G:C	50	100	0.98	0.03359
20:55931576:G:A	50	100	0.98	0.01107
20:55931718:T:C	50	100	0.91	0.0423
20:55932831:G:C	50	100	0.99	0.01816
20:55933336:G:A	50	100	0.98	0.03195
20:55933455:T:G	50	100	0.98	0.4537
20:55933538:C:T	50	100	1	0.01652
20:55933660:A:T	50	100	0.96	0.03885
20:55933977:T:C	50	100	1	0.01053
20:55934042:C:A	50	96	0.73	0.01325
20:55934076:G:A	50	100	0.95	0.03177
20:55934409:G:C	50	100	0.98	0.2736
20:55934687:T:G	50	100	0.99	0.158
20:55934846:C:T	50	100	0.97	0.03849
20:55935180:C:T	50	100	0.95	0.01434
20:55935662:A:G	50	100	0.98	0.4243
20:55935852:T:C	50	100	0.99	0.3996
20:55936059:G:T	50	98	0.98	0.4225
20:55936136:G:C	50	98	0.98	0.0138
20:55936272:T:G	50	98	0.98	0.0138
20:55936289:T:C	50	100	1	0.0325
20:55936446:A:C	50	100	0.98	0.2602
20:55936520:A:T	50	100	0.98	0.1304
20:55936625:G:A	50	98	0.92	0.03794
20:55936663:G:A	50	100	1	0.0118
20:55936907:C:T	50	100	0.99	0.03867
20:55937023:A:C	50	100	1	0.01107
20:55937314:C:T	50	100	1	0.03232
20:55937509:G:A	50	100	1	0.0118
20:55937544:C:T	50	100	0.97	0.02197
20:55937556:G:C	50	100	0.94	0.01452
20:55938397:G:C	50	100	1	0.01997
20:55938408:G:T	50	100	0.99	0.04666
20:55938546:C:T	50	100	0.99	0.1013
20:55938923:C:A	50	100	0.99	0.1026
20:55938938:G:A	50	100	1	0.1048
20:55939005:C:T	50	100	1	0.01598
20:55939010:G:A	50	100	1	0.03958
20:55939222:C:T	50	100	0.99	0.04702
20:55939582:C:T	50	100	1	0.03994
20:55939781:A:G	50	98	0.98	0.4749
20:55940010:G:A	50	98	0.98	0.2373
20:55940626:C:A	50	100	0.99	0.04702
20:55940796:A:C	50	100	0.98	0.2377
20:55941017:G:A	50	100	1	0.03994
20:55941112:T:G	50	100	0.97	0.2377
20:55941282:G:C	50	100	0.98	0.2397
20:55941408:T:C	50	100	1	0.04012
20:55941566:G:A	50	100	0.95	0.03123
20:55941636:G:T	50	100	0.99	0.0472
20:55942056:G:A	50	100	0.99	0.04702
20:55942078:T:C	50	100	1	0.1033
20:55942096:C:G	50	100	1	0.1026
20:55942555:G:C	50	100	1	0.1496
20:55942753:C:T	50	100	0.96	0.03613
20:55942873:T:C	50	100	1	0.01598
20:55942883:G:A	50	100	0.96	0.01779
20:55943218:T:C	50	100	1	0.1494
20:55943411:T:A	50	100	1	0.1494
20:55943473:C:T	50	100	0.93	0.03032
20:55943494:C:T	50	96	0.74	0.03595
20:55943652:A:G	50	98	0.97	0.1975
20:55943796:T:C	49	100	0.97	0.02179
20:55944048:C:T	50	100	0.97	0.02723
20:55944275:T:C	39	89.7	0.86	0.02832
20:55944277:T:C	40	85	0.7	0.03159
20:55944279:T:C	39	76.9	0.7	0.06463
20:55944281:T:C	38	81.6	0.9	0.1598
20:55944285:T:C	41	85.4	0.92	0.167
20:55944287:T:C	41	90.2	0.93	0.07444
20:55944289:T:C	42	92.9	0.9	0.04248
20:55944291:T:C	41	95.1	0.72	0.01198
20:55944478:C:T	50	98	0.97	0.439
20:55944513:T:A	50	98	0.97	0.4377
20:55944545:G:A	50	100	1	0.03958
20:55944630:A:C	50	100	0.98	0.04684
20:55944943:T:C	44	86.4	0.96	0.4346
20:55945609:G:A	50	100	0.92	0.03649
20:55945744:A:G	50	100	0.99	0.0167
20:55945956:C:T	50	98	0.66	0.0345
20:55945989:G:A	50	100	1	0.1022
20:55946363:C:A	50	100	1	0.01035
20:55946779:C:T	50	100	0.97	0.05574
20:55947084:C:T	50	100	0.97	0.02179
20:55947115:T:G	50	100	1	0.01997
20:55947157:T:C	50	100	0.71	0.01035
20:55947163:C:T	50	100	0.96	0.03486
20:55947343:T:C	50	100	0.96	0.1852
20:55947426:G:A	50	100	1	0.04031
20:55947909:G:T	50	100	0.99	0.04739
20:55948153:T:C	50	100	1	0.1037
20:55948327:G:A	50	100	1	0.04012
20:55948458:C:T	50	100	0.97	0.1029
20:55948459:G:A	50	98	0.95	0.05301
20:55948521:G:A	50	100	1	0.04012
20:55948590:A:G	50	100	0.99	0.04775
20:55948725:T:C	50	100	1	0.01325
20:55949179:T:G	50	100	0.97	0.02505
20:55949699:A:G	50	100	0.98	0.04121
20:55949897:A:G	50	100	0.98	0.04121
20:55949964:A:C	50	100	0.98	0.01688
20:55950158:A:G	50	98	0.97	0.498
20:55950271:T:C	50	100	0.96	0.4764
20:55950303:C:T	50	100	1	0.03395
20:55950344:A:G	50	100	1	0.01598
20:55950424:C:T	50	100	1	0.1037
20:55950524:G:A	50	100	0.97	0.01434
20:55950764:G:T	50	100	0.99	0.01779
20:55950936:C:A	50	100	1	0.1189
20:55950965:T:C	50	100	1	0.1196
20:55951138:C:T	50	100	0.99	0.01779
20:55951175:G:T	50	100	1	0.1031
20:55951328:A:G	50	100	1	0.12
20:55951680:A:C	50	100	1	0.12
20:55951733:T:G	50	100	1	0.1196
20:55952259:T:A	50	100	0.99	0.01452
20:55952632:T:C	50	100	0.97	0.02179
20:55953091:T:C	50	100	1	0.1171
20:55953149:A:G	50	100	0.97	0.02179
20:55953591:G:C	50	100	0.98	0.01434
20:55953897:A:T	50	100	0.94	0.02397
20:55954266:G:A	50	100	0.92	0.01761
20:55954268:C:A	50	100	0.92	0.01761
20:55954448:T:C	50	100	0.97	0.05592
20:55954526:T:C	50	100	0.9	0.01761
20:55954776:A:G	50	100	0.97	0.03994
20:55954914:A:G	50	100	1	0.0118
20:55954979:T:C	50	100	0.84	0.01017
20:55955050:A:C	50	100	0.94	0.2643
20:55955854:T:C	50	100	0.95	0.2685
20:55955892:A:T	50	100	0.95	0.2687
20:55956200:G:C	50	100	0.95	0.06972
20:55956445:A:C	50	98	0.87	0.05392
20:55956463:G:A	50	98	0.95	0.4314
20:55956718:A:G	50	100	0.96	0.07081
20:55956977:C:T	50	100	0.99	0.01053
20:55957006:A:G	50	100	0.98	0.1068
20:55957162:A:G	50	100	0.93	0.2284
20:55957176:T:C	50	100	0.96	0.09822
20:55957553:C:T	50	100	0.96	0.08315
20:55957834:T:C	50	100	0.97	0.05483
20:55958108:G:A	50	100	0.81	0.01616
20:55958783:A:T	50	100	1	0.01017
20:55958927:T:C	50	100	0.95	0.3337
20:55959161:C:T	50	98	0.96	0.108
20:55959253:C:G	50	100	0.99	0.02306
20:55959291:A:G	50	98	0.87	0.03014
20:55959307:C:T	50	100	0.94	0.08188
20:55959407:T:C	50	100	0.93	0.2171
20:55959411:T:C	50	100	0.85	0.05247
20:55959565:A:G	50	100	0.88	0.01834
20:55959774:G:A	50	100	0.94	0.1058
20:55960054:G:A	50	100	0.97	0.02505
20:55960359:G:T	50	96	0.9	0.2226
20:55960565:G:A	50	90	0.83	0.4499
20:55960566:T:C	50	94	0.84	0.2914
20:55961260:G:T	50	100	0.61	0.0158
20:55961281:G:A	50	96	0.83	0.05084
20:55961334:A:G	50	90	0.74	0.3807
20:55961645:C:A	50	96	0.72	0.1716
20:55962381:T:A	50	98	0.79	0.061
20:55962467:A:G	50	98	0.82	0.02905
20:55962676:C:T	50	96	0.73	0.2435
20:55963703:A:G	50	100	0.9	0.06155
20:55963754:G:A	50	90	0.73	0.2947
20:55964002:T:C	50	100	0.82	0.01979
20:55964071:G:C	50	98	0.93	0.1549
20:55964088:C:G	50	98	0.86	0.03032
20:55964120:A:G	50	98	0.94	0.152
20:55964491:A:T	50	96	0.94	0.152
20:55965130:G:A	50	100	1	0.01017
20:55965272:T:C	50	98	0.95	0.1521
20:55965379:T:C	50	94	0.83	0.3186
20:55965483:C:T	50	98	0.94	0.1649
20:55965565:T:C	50	98	0.87	0.0305
20:55965963:T:C	50	98	0.95	0.1525
20:55966277:C:T	50	100	1	0.01035
20:55966567:G:A	50	94	0.75	0.03286
20:55966609:G:A	50	98	0.91	0.1111
20:55966915:A:G	50	100	0.87	0.01071
20:55967617:A:G	42	97.6	0.88	0.04938
20:55967703:T:A	50	100	1	0.01089
20:55967709:G:C	50	100	1	0.01071
20:55967752:T:C	50	98	0.93	0.156
20:55967811:C:A	50	96	0.94	0.165
20:55967816:A:T	50	94	0.72	0.1529
20:55967920:T:C	50	100	0.67	0.02233
20:55967985:T:A	50	100	0.84	0.01906
20:55968025:C:G	50	100	0.68	0.02288
20:55968150:T:C	50	98	0.92	0.1521
20:55968292:T:A	50	98	0.86	0.04031
20:55968307:C:T	50	98	0.87	0.04031
20:55968311:G:A	50	98	0.83	0.02542
20:55968312:C:A	50	98	0.83	0.02542
20:55968389:C:T	50	98	0.9	0.05901
20:55968463:A:T	50	94	0.85	0.3154
20:55968469:C:A	50	100	0.87	0.01053
20:55968477:G:C	50	100	1	0.01053
20:55969113:T:C	50	98	0.86	0.01035
20:55969116:T:G	50	100	0.78	0.01162
20:55969150:T:C	50	100	0.71	0.02796
20:55969238:G:A	50	100	0.84	0.02977
20:55969482:C:T	50	100	0.85	0.02996
20:55969484:T:C	50	100	0.85	0.02996
20:55969746:C:G	50	100	0.87	0.04267
20:55969828:C:T	50	98	0.8	0.03631
20:55970056:G:A	50	94	0.88	0.4459
20:55970065:T:A	50	94	0.87	0.4125
20:55970106:A:G	50	94	0.87	0.3943
20:55970243:T:C	50	100	0.81	0.02288
20:55970280:T:C	50	100	0.75	0.01616
20:55970372:C:T	50	98	0.76	0.03359
20:55970612:T:C	50	98	0.83	0.3985
20:55970620:C:T	50	100	0.91	0.01235
20:55970680:G:A	50	100	0.98	0.01035
20:55970914:T:C	50	94	0.76	0.3511
20:55970931:C:A	50	88	0.71	0.341
20:55970947:G:A	50	98	0.83	0.1365
20:55971138:G:C	50	100	0.8	0.02269
20:55972081:A:G	50	96	0.91	0.1313
20:55972087:A:T	50	100	0.86	0.159
20:55972147:G:A	50	100	0.91	0.08787
20:55972800:A:T	49	93.9	0.79	0.05428
20:55972932:C:T	50	100	0.95	0.08678
20:55973238:C:T	50	100	0.99	0.01144
20:55973400:C:T	50	100	0.99	0.1583
20:55973561:C:A	50	100	0.8	0.01289
20:55973774:A:T	50	98	1	0.1496
20:55974466:G:A	50	100	1	0.01107
20:55974719:C:T	50	98	0.91	0.04866
20:55975081:A:G	50	100	1	0.159
20:55975161:A:G	50	100	1	0.159
20:55975229:C:T	50	100	0.77	0.01652
20:55975298:G:A	50	100	0.95	0.02378
20:55975491:A:C	50	100	1	0.1761
20:55975518:C:T	50	100	1	0.1589
20:55975762:C:T	50	98	0.89	0.02451
20:55975868:A:C	50	100	1	0.1759
20:55975933:C:A	50	100	0.96	0.06518
20:55976101:A:C	50	100	0.98	0.07298
20:55976780:A:C	50	100	0.99	0.1587
20:55977125:A:G	50	100	0.98	0.4719
20:55977899:T:C	48	97.9	0.97	0.1042
20:55977901:C:T	49	95.9	0.91	0.02996
20:55977979:C:G	49	98	0.82	0.01816
20:55978325:G:A	50	100	0.96	0.01688
20:55978333:T:G	50	100	1	0.03032
20:55978336:G:A	50	100	1	0.01107
20:55978631:A:G	50	100	0.8	0.05029
20:55978855:A:T	50	100	1	0.01107
20:55979462:C:G	50	100	1	0.03032
20:55979623:G:A	50	100	1	0.1362
20:55980132:A:C	50	100	1	0.4178
20:55980297:G:A	50	100	0.94	0.02542
20:55981057:T:C	50	100	1	0.4241
20:55981332:T:C	50	100	1	0.1901
20:55981905:G:A	50	100	1	0.01107
20:55982072:G:T	50	100	0.89	0.01489
20:55983057:A:G	50	100	1	0.1574
20:55983509:C:T	50	100	0.99	0.1471
20:55983511:T:C	50	100	0.95	0.02397
20:55983676:T:G	50	100	0.98	0.03141
20:55983842:G:A	47	80.9	0.96	0.3747
20:55984780:G:A	50	100	0.86	0.01616
20:55984781:A:G	50	100	0.89	0.01616
20:55985165:A:C	50	100	1	0.03304
20:55985776:G:A	50	100	1	0.02959
20:55986066:T:C	50	100	0.97	0.06972
20:55986210:T:C	50	100	0.98	0.07734
20:55986668:T:C	50	100	0.83	0.04975
20:55986764:G:A	50	100	0.96	0.01688
20:55987058:T:C	50	100	1	0.01652
20:55987143:G:A	50	100	1	0.01652
20:55987177:C:T	50	98	0.82	0.04484
20:55987195:G:T	50	100	0.99	0.02306
20:55987494:G:A	50	100	0.91	0.01017
20:55987613:A:G	50	100	1	0.4296
20:55987616:C:A	50	98	0.95	0.0512
20:55987712:T:A	50	100	1	0.4194
20:55987761:T:C	50	100	1	0.1589
20:55987846:A:C	50	100	0.98	0.01652
20:55987896:A:G	50	98	0.96	0.01961
20:55988157:A:T	50	100	0.76	0.01107
20:55988158:T:A	50	100	0.94	0.03214
20:55989442:G:T	50	100	0.8	0.05029
20:55989444:C:T	50	98	0.86	0.04884
20:55989746:C:A	50	100	0.99	0.2335
20:55989770:C:T	50	100	0.98	0.04357
20:55990149:G:A	50	100	0.9	0.01924
20:55991378:G:T	50	100	1	0.01107
20:55992348:T:A	50	100	0.98	0.159
20:55992370:C:T	50	100	1	0.01561
20:55992677:A:G	50	100	0.99	0.1585
20:55993078:G:A	50	100	1	0.01089
20:55994019:C:A	50	98	0.99	0.4316
20:55994255:T:C	50	100	1	0.01107
20:55994854:G:A	50	98	0.98	0.1178
20:55995072:T:C	50	98	0.7	0.0118
20:55995529:T:C	50	100	0.95	0.02378
20:55996791:C:G	50	100	0.98	0.07153
20:55997030:G:A	50	100	0.99	0.1561
20:55997214:G:T	50	100	0.99	0.02015
20:55997763:G:A	50	100	1	0.01325
20:55999221:G:T	50	98	0.99	0.0935
20:55999336:G:C	50	100	1	0.01107
20:55999488:A:G	50	96	0.98	0.4751
20:55999737:T:A	50	100	0.99	0.1378
20:56000229:C:T	50	98	0.82	0.04158
20:56001785:A:G	50	100	1	0.01107
20:56001818:G:A	50	100	0.84	0.01507
20:56002906:T:C	50	100	1	0.1356
20:56002937:A:G	50	98	0.77	0.02269
20:56003475:T:C	50	100	0.99	0.1302
20:56003519:A:C	50	100	1	0.01107
20:56003613:C:A	50	100	1	0.01107
20:56003787:C:G	50	98	0.91	0.08351
20:56003790:A:G	50	100	1	0.01107
20:56004256:G:A	50	100	0.97	0.03086
20:56004403:C:A	50	94	0.99	0.4281
20:56004759:G:T	50	100	1	0.01107
20:56004879:G:A	50	100	0.97	0.02687
20:56004926:G:T	50	100	1	0.128
20:56004929:C:A	50	100	1	0.01107
20:56004966:T:C	50	100	0.98	0.01634
20:56005437:G:A	50	100	0.98	0.04648
20:56005792:T:C	50	96	0.97	0.1816
20:56005968:C:T	50	100	1	0.01107
20:56006221:G:A	50	100	0.97	0.0472
20:56006699:C:G	49	100	0.97	0.06373
20:56006804:C:A	50	100	0.96	0.02633
20:56006975:A:C	47	97.9	0.94	0.03322
20:56007270:T:G	50	98	0.98	0.1665
20:56007448:C:T	50	100	0.96	0.03922
20:56007658:G:A	50	100	0.88	0.02233
20:56008175:T:C	50	96	0.93	0.04611
20:56009352:C:T	50	100	1	0.02288
20:56009354:C:T	50	100	0.98	0.1694
20:56010208:C:G	48	100	0.98	0.1817
20:56010232:T:C	50	98	0.98	0.02288
20:56010351:G:T	50	100	1	0.02905
20:56010747:A:C	50	100	0.99	0.03631
20:56010862:G:A	50	100	0.98	0.0955
20:56010906:G:A	50	100	0.97	0.05265
20:56011010:G:A	50	100	0.98	0.1819
20:56011024:A:G	50	100	0.99	0.1563
20:56011264:T:C	50	100	1	0.1104
20:56011676:G:C	50	100	1	0.01452
20:56012172:C:A	50	100	1	0.02306
20:56012337:T:C	50	98	0.98	0.03667
20:56012812:G:A	50	100	1	0.1196
20:56013010:G:A	50	100	1	0.01707
20:56013443:T:G	50	98	1	0.1117
20:56014219:A:G	50	100	1	0.1204
20:56014787:T:C	50	100	1	0.0118
20:56015111:A:G	50	100	0.97	0.05247
20:56016641:A:G	50	100	0.98	0.3145
20:56017050:A:G	50	100	1	0.03595
20:56017303:T:C	50	100	0.98	0.1803
20:56017668:C:T	50	100	1	0.3076
20:56017932:G:T	50	100	0.98	0.05138
20:56018950:T:A	50	100	1	0.4715
20:56019496:T:A	50	100	0.91	0.02088
20:56019507:C:T	50	100	1	0.108
20:56019678:T:G	50	100	1	0.2992
20:56019859:C:G	50	100	1	0.02288
20:56019888:G:A	50	96	0.88	0.01452
20:56021210:C:G	50	100	1	0.01471
20:56021480:T:A	50	100	0.84	0.04993
20:56021687:G:T	50	100	1	0.1819
20:56022135:C:A	50	98	0.99	0.4118
20:56023566:G:A	50	100	0.88	0.07353
20:56023799:G:A	50	100	1	0.1151
20:56024019:A:G	50	100	0.99	0.3863
20:56024264:T:C	50	100	1	0.01616
20:56025810:G:A	50	100	0.91	0.01398
20:56025926:G:A	50	100	1	0.07426
20:56026875:A:G	50	100	1	0.4192
20:56026895:G:T	50	100	1	0.3987
20:56027519:T:C	50	100	0.98	0.06409
20:56027626:C:T	50	100	1	0.01035
20:56027854:A:G	50	100	1	0.2155
20:56028950:C:T	50	100	1	0.2899
20:56029104:A:G	50	100	1	0.3021
20:56029554:T:C	50	100	1	0.1792
20:56029645:C:T	50	100	1	0.02342
20:56029989:C:T	50	100	0.99	0.3985
20:56030264:A:G	50	100	0.98	0.05229
20:56030619:A:G	50	100	1	0.1075
20:56030639:G:A	50	100	1	0.02324
20:56030768:T:C	50	100	1	0.02324
20:56031720:A:T	50	100	1	0.02487
20:56032435:T:G	50	100	1	0.3586
20:56033090:G:C	50	100	1	0.205
20:56033551:C:T	50	100	1	0.02505
20:56033841:T:G	50	100	0.84	0.0158
20:56033988:C:A	50	100	1	0.3428
20:56034193:G:C	50	100	1	0.1799
20:56034876:T:C	50	100	1	0.02469
20:56034971:T:C	50	100	1	0.03686
20:56035792:C:T	50	100	1	0.02306
20:56035950:T:G	50	100	1	0.1823
20:56036572:C:A	50	98	0.92	0.05301
20:56036690:A:C	50	98	1	0.3965
20:56037014:A:G	50	100	1	0.01452
20:56037685:A:T	50	98	1	0.3851
20:56037780:A:G	50	100	1	0.02524
20:56038948:G:A	50	100	1	0.1801
20:56039306:A:T	50	100	1	0.3831
20:56039314:C:T	50	100	0.99	0.01616
20:56039541:T:C	50	100	0.99	0.4955
20:56039651:T:C	48	100	1	0.1826
20:56040206:C:T	50	100	0.99	0.02324
20:56040417:C:A	50	96	0.85	0.06209
20:56040764:C:A	50	100	1	0.01452
20:56040773:A:C	50	100	0.92	0.1
20:56040783:T:C	50	100	1	0.3598
20:56040993:G:A	50	100	1	0.1015
20:56041005:C:T	50	100	1	0.1382
20:56041119:G:A	50	100	0.99	0.02469
20:56041166:T:C	50	100	0.97	0.04339
20:56041596:C:A	49	100	0.96	0.02959
20:56041654:G:C	50	100	1	0.01089
20:56043313:C:T	50	100	1	0.1803
20:56043354:T:A	50	100	0.96	0.02288
20:56043430:C:T	50	100	1	0.4568
20:56043466:A:G	50	100	1	0.1828
20:56045067:A:G	50	100	1	0.183
20:56045217:C:T	50	100	1	0.01144
20:56045393:A:T	50	100	1	0.3533
20:56045772:T:C	50	100	0.89	0.01507
20:56046597:A:C	50	100	1	0.2404
20:56046641:A:G	50	100	0.98	0.02033
20:56046655:G:A	50	100	1	0.1805
20:56046736:T:C	50	100	1	0.1805
20:56047199:G:A	50	100	1	0.3557
20:56047530:T:C	50	100	0.99	0.06173
20:56048035:A:G	50	100	0.88	0.04956
20:56050675:G:A	50	100	1	0.1077
20:56052234:A:C	50	100	1	0.01979
20:56052341:A:T	50	100	0.99	0.2362
20:56052463:C:T	50	98	0.95	0.01071
20:56053104:T:A	50	100	0.96	0.02179
20:56053105:A:T	49	100	0.98	0.05537
20:56053758:A:G	50	100	1	0.01452
20:56054095:C:T	50	100	1	0.1374
20:56054383:G:A	50	100	0.99	0.04938
20:56054472:T:C	50	100	0.98	0.02378
20:56054528:C:T	50	100	0.99	0.2879
20:56054889:G:A	50	100	1	0.01979
20:56055561:G:A	50	100	1	0.3555
20:56055939:A:C	50	100	1	0.4094
20:56057069:T:A	50	100	0.99	0.02342
20:56057338:C:T	50	100	1	0.1164
20:56057508:C:T	50	100	0.99	0.1162
20:56057778:A:G	50	100	0.99	0.1162
20:56057850:G:A	50	100	0.99	0.1162
20:56057856:G:C	50	100	0.99	0.1162
20:56058130:T:C	50	100	0.97	0.04775
20:56058149:A:C	50	100	0.99	0.3471
20:56058233:T:A	50	100	0.99	0.2298
20:56058625:T:C	50	100	1	0.01235
20:56058657:C:G	50	100	1	0.13
20:56058673:C:G	50	100	1	0.1296
20:56058712:C:T	50	100	1	0.13
20:56059278:G:C	50	100	1	0.1249
20:56059385:T:C	50	100	1	0.01017
20:56059511:C:A	50	100	1	0.2277
20:56059532:C:T	50	100	1	0.13
20:56059832:G:A	50	100	1	0.1298
20:56060426:C:T	50	100	0.99	0.03704
20:56060776:T:G	50	100	1	0.3896
20:56060827:T:C	50	100	1	0.1294
20:56060912:A:G	50	100	1	0.1294
20:56061323:C:A	50	100	1	0.1294
20:56061329:T:C	50	100	1	0.1245
20:56061877:A:G	50	98	0.88	0.03758
20:56061962:T:C	50	100	1	0.1294
20:56062023:A:G	50	100	1	0.1296
20:56062337:A:G	50	100	0.98	0.02814
20:56062551:G:A	50	100	1	0.2404
20:56062747:A:T	50	100	1	0.01961
20:56063309:A:G	50	100	1	0.2404
20:56063353:T:A	50	98	0.92	0.02179
20:56063609:C:A	50	100	1	0.1256
20:56063659:A:G	50	100	1	0.2404
20:56063700:A:T	50	100	1	0.2413
20:56063774:G:A	50	100	1	0.3934
20:56063960:G:C	50	100	1	0.3707
20:56063979:T:G	50	100	1	0.3883
20:56064237:T:C	50	100	1	0.01961
20:56064310:G:C	50	100	1	0.1294
20:56064511:A:G	50	100	1	0.3707
20:56064605:T:C	50	100	1	0.2179
20:56064620:A:G	50	100	1	0.1294
20:56065124:G:A	50	100	0.93	0.01144
20:56065791:C:G	50	100	1	0.1296
20:56065947:A:G	50	100	1	0.1723
20:56066779:G:A	50	98	0.9	0.02179
20:56066927:A:G	50	100	1	0.394
20:56067012:G:A	50	100	0.96	0.05501
20:56068019:G:T	50	100	1	0.2199
20:56068064:A:C	50	100	1	0.02614
20:56068460:A:G	50	100	1	0.03704
20:56068493:A:C	50	100	1	0.1245
20:56069118:G:C	50	100	1	0.2507
20:56069322:C:G	50	100	1	0.1725
20:56069785:T:C	50	100	1	0.1725
20:56069879:A:T	50	100	0.99	0.2092
20:56070641:T:C	50	100	1	0.1725
20:56070840:G:A	50	100	1	0.1244
20:56071855:A:T	50	100	1	0.3647
20:56072119:T:C	50	100	1	0.3949
20:56072945:G:T	50	100	0.99	0.01707
20:56073089:C:A	50	100	0.86	0.04975
20:56073621:T:C	50	100	1	0.3874
20:56074163:C:A	50	100	0.89	0.01525
20:56074655:T:G	50	100	1	0.02596
20:56075351:T:A	50	100	0.84	0.04993
20:56075365:G:A	50	100	1	0.3437
20:56075414:C:T	50	100	1	0.1244
20:56075464:C:T	50	100	1	0.2135
20:56075651:T:G	50	100	1	0.01943
20:56076088:G:A	50	100	0.99	0.01017
20:56076107:C:A	50	100	1	0.03704
20:56076882:A:G	50	100	1	0.1294
20:56077087:T:A	50	100	1	0.03704
20:56077734:A:T	50	100	0.99	0.1104
20:56077826:G:C	50	100	1	0.3695
20:56077831:G:A	50	100	0.67	0.01416
20:56078585:C:A	50	98	0.97	0.02033
20:56078622:A:G	50	100	1	0.2397
20:56078814:T:G	50	100	1	0.376
20:56079013:T:G	50	100	1	0.1725
20:56079433:A:G	47	100	0.98	0.2905
20:56079747:T:C	50	100	1	0.03704
20:56080047:A:G	50	100	1	0.1296
20:56080132:T:C	50	100	1	0.3756
20:56080451:T:C	50	100	1	0.2455
20:56080580:C:T	50	100	0.97	0.01489
20:56081026:A:C	50	100	1	0.3932
20:56081245:C:G	50	100	1	0.1294
20:56081342:T:C	50	100	1	0.02614
20:56081424:T:G	50	100	1	0.1244
20:56081491:G:A	50	100	0.99	0.1104
20:56081510:T:C	50	100	1	0.01743
20:56081593:A:G	50	100	1	0.1242
20:56081633:A:G	50	100	1	0.1294
20:56082021:T:C	50	100	1	0.1725
20:56082052:A:T	50	100	1	0.1294
20:56082858:C:G	50	100	1	0.1294
20:56082994:C:A	50	100	1	0.01743
20:56083310:G:C	50	100	1	0.213
20:56083396:A:G	50	100	1	0.1245
20:56083442:C:T	50	100	1	0.1723
20:56083472:A:C	50	100	1	0.1294
20:56083905:C:T	50	100	1	0.1294
20:56083932:T:A	50	100	1	0.1244
20:56084049:A:G	50	100	1	0.3929
20:56084329:T:A	50	100	1	0.1885
20:56084496:T:C	50	100	1	0.2449
20:56084624:T:A	50	100	1	0.1294
20:56084991:G:A	50	100	1	0.1244
20:56085127:A:T	50	100	1	0.1294
20:56085353:C:T	50	100	1	0.01743
20:56085863:G:T	50	100	1	0.1244
20:56085966:C:T	50	100	1	0.02451
20:56086187:G:A	50	100	1	0.1244
20:56086276:G:A	50	100	1	0.1293
20:56086362:C:T	50	100	0.74	0.01471
20:56086754:T:C	50	100	1	0.02451
20:56086816:T:C	50	96	0.86	0.0423
20:56086989:G:A	50	100	0.99	0.2386
20:56087095:A:T	50	100	1	0.4688
20:56087153:A:T	50	100	0.99	0.1247
20:56087877:G:C	50	100	1	0.3816
20:56088139:G:T	50	100	0.99	0.1298
20:56088774:A:G	50	100	1	0.03649
20:56088916:T:C	50	100	0.99	0.1298
20:56088973:T:C	50	100	0.99	0.1298
20:56089022:T:C	50	100	1	0.01924
20:56089184:C:A	50	100	0.99	0.1298
20:56089349:G:C	50	100	1	0.01725
20:56089581:C:G	50	100	0.92	0.03377
20:56090259:G:A	50	100	1	0.02796
20:56090593:A:G	50	100	0.99	0.1247
20:56090598:C:T	50	100	0.99	0.1247
20:56090931:T:A	50	100	0.98	0.02306
20:56091415:T:G	50	100	0.97	0.061
20:56091720:C:A	50	98	0.86	0.02179
20:56091860:C:T	50	100	1	0.01725
20:56092049:C:A	50	100	0.99	0.1249
20:56092455:A:G	50	100	1	0.1133
20:56093251:A:C	50	100	1	0.3954
20:56094282:C:T	50	100	0.93	0.01489
20:56094910:C:T	50	100	1	0.3691
20:56095526:C:T	50	100	0.96	0.02614
20:56097015:C:T	50	98	0.91	0.1603
20:56097227:G:A	50	100	0.96	0.03667
20:56097624:C:A	50	100	1	0.01725
20:56098146:G:A	50	100	0.96	0.01071
20:56098929:T:C	50	100	1	0.3755
20:56099067:C:T	50	100	1	0.01834
20:56099252:C:T	50	100	1	0.01707
20:56099260:G:C	50	100	1	0.01707
20:56099414:G:C	50	100	0.99	0.1296
20:56099523:T:C	50	100	0.99	0.1296
20:56099593:C:T	50	100	0.99	0.02451
20:56099647:T:C	50	100	1	0.3755
20:56099721:G:A	50	100	1	0.4686
20:56100059:A:G	50	100	1	0.3753
20:56100787:T:G	50	100	1	0.3751
20:56101544:T:C	50	100	1	0.3753
20:56101891:T:C	50	100	1	0.3929
20:56102166:G:A	50	100	0.88	0.01198
20:56102551:T:C	50	100	0.99	0.02633
20:56102894:G:A	50	100	1	0.3929
20:56103085:G:A	50	100	1	0.2478
20:56104185:C:T	50	98	0.84	0.01525
20:56104296:C:T	50	100	1	0.03631
20:56104587:A:G	50	100	1	0.3756
20:56105069:T:G	50	100	1	0.3931
20:56105089:T:C	50	100	1	0.01017
20:56106547:A:G	50	100	1	0.3755
20:56106599:G:C	50	100	1	0.1126
20:56106719:A:T	50	100	1	0.3755
20:56106969:A:G	50	100	1	0.01561
20:56107061:T:C	50	100	1	0.3755
20:56107093:C:A	50	100	1	0.2618
20:56107422:G:A	50	100	0.73	0.0158
20:56107516:T:C	50	100	0.82	0.02941
20:56107627:T:C	50	100	0.99	0.1712
20:56107729:C:T	50	100	1	0.3755
20:56107749:G:C	50	100	1	0.3755
20:56107855:A:T	50	100	1	0.1714
20:56108399:C:A	50	100	0.9	0.04484
20:56108461:C:A	50	100	1	0.3753
20:56108688:A:C	50	100	1	0.02614
20:56109098:T:C	49	100	1	0.01271
20:56109265:T:C	29	86.2	1	0.1712
20:56109272:G:A	27	85.2	1	0.1712
20:56109273:T:A	29	86.2	1	0.1712
20:56109718:T:G	50	100	1	0.01017
20:56110627:G:T	50	100	1	0.3878
20:56110961:C:T	50	100	0.97	0.06118
20:56110971:T:C	50	100	1	0.02633
20:56111086:C:A	50	100	1	0.01235
20:56111163:G:A	50	98	0.91	0.03377
20:56111277:A:T	50	98	1	0.1175
20:56111421:A:G	50	100	1	0.1126
20:56112038:G:A	50	100	1	0.02614
20:56112171:C:T	50	100	0.99	0.1127
20:56112588:G:C	50	100	1	0.02614
20:56113128:T:C	50	100	1	0.01162
20:56113838:T:C	50	100	1	0.01017
20:56114151:G:A	50	100	0.99	0.2564
20:56114263:C:T	50	100	1	0.03613
20:56114437:G:T	50	100	1	0.01162
20:56115004:C:T	50	100	1	0.4316
20:56115403:G:A	50	100	1	0.01707
20:56115490:G:A	50	100	0.99	0.1135
20:56115514:A:G	50	100	1	0.01162
20:56115630:T:A	50	100	1	0.3942
20:56115631:G:A	50	100	1	0.3942
20:56115689:T:C	50	100	0.99	0.4317
20:56116155:G:A	50	100	1	0.03341
20:56117239:A:C	50	100	0.99	0.1311
20:56117648:A:G	50	98	0.99	0.4993
20:56118033:G:A	50	100	0.97	0.09604
20:56118040:A:G	50	100	0.99	0.2623
20:56118162:G:T	50	100	0.92	0.01289
20:56119209:C:T	50	100	0.95	0.01144
20:56119683:A:G	50	100	0.99	0.01779
20:56120265:C:T	50	100	1	0.3785
20:56120266:G:A	50	100	0.99	0.1149
20:56120479:A:G	50	100	1	0.1725
20:56120748:G:C	50	100	0.99	0.1129
20:56120931:A:G	50	100	0.99	0.1129
20:56120987:A:G	50	100	1	0.3785
20:56121344:C:A	50	100	0.99	0.04702
20:56121589:A:G	50	100	0.96	0.1129
20:56121894:C:T	50	100	1	0.1857
20:56121985:T:G	50	100	0.99	0.122
20:56122108:T:C	50	100	0.94	0.06645
20:56122744:C:T	50	100	1	0.01943
20:56122760:A:C	50	100	1	0.01834
20:56123205:T:A	50	100	0.96	0.1275
20:56123515:A:G	50	100	1	0.2529
20:56123593:G:C	50	100	0.98	0.1178
20:56123832:A:G	50	100	0.98	0.2642
20:56123945:C:A	50	100	0.98	0.1175
20:56123987:C:G	50	100	0.98	0.1173
20:56124093:G:A	50	100	1	0.01834
20:56124376:A:G	50	100	0.98	0.2645
20:56125123:G:T	50	100	1	0.01035
20:56125346:A:G	50	100	0.98	0.1176
20:56125645:T:C	50	100	0.72	0.01652
20:56126005:T:A	50	100	1	0.01761
20:56126174:C:T	50	100	0.87	0.05683
20:56126550:C:G	50	100	0.99	0.02288
20:56126579:A:G	50	100	0.99	0.1245
20:56126618:G:C	50	100	0.99	0.02397
20:56126872:T:G	50	98	0.98	0.47
20:56126899:G:A	50	100	0.94	0.05556
20:56127004:A:G	50	100	0.99	0.02197
20:56127356:A:G	50	98	0.98	0.4326
20:56127391:G:A	50	100	0.96	0.01089
20:56127714:G:T	50	100	0.98	0.4337
20:56127808:A:G	50	100	0.99	0.05465
20:56128328:T:C	50	100	0.98	0.3767
20:56128746:C:T	50	100	1	0.03468
20:56130329:G:C	50	100	1	0.03994
20:56130417:C:T	50	100	1	0.02651
20:56130641:T:C	50	100	1	0.01525
20:56131064:G:T	50	100	0.98	0.2878
20:56131075:A:G	50	100	1	0.01071
20:56131322:C:T	50	100	1	0.03994
20:56131518:A:G	50	100	1	0.02651
20:56131741:G:A	50	100	1	0.03994
20:56132200:C:T	50	100	0.84	0.0167
20:56132216:G:T	49	100	1	0.01634
20:56132566:C:T	50	100	0.99	0.3784
20:56132688:A:C	50	100	0.99	0.03994
20:56133108:A:T	50	100	1	0.02651
20:56133241:T:A	50	100	0.98	0.1109
20:56133346:A:G	50	100	0.86	0.01344
20:56133619:G:A	50	100	1	0.01344
20:56133754:A:C	50	100	1	0.01743
20:56134100:T:G	50	100	0.65	0.0138
20:56134398:C:T	50	100	1	0.02651
20:56134623:T:A	50	100	1	0.01344
20:56135052:T:C	50	100	1	0.02651
20:56135321:T:C	50	100	1	0.03994
20:56135834:C:T	50	100	1	0.03468
20:56135998:G:A	50	100	1	0.0167
20:56136166:G:A	50	100	1	0.01198
20:56136287:A:G	50	100	0.98	0.1242
20:56136590:G:A	50	100	1	0.02651
20:56136835:C:T	50	100	0.98	0.1242
20:56137508:T:C	50	100	1	0.04375
20:56137747:G:C	50	100	0.99	0.01434
20:56138472:T:G	50	100	0.98	0.346
20:56138899:A:G	50	100	0.96	0.01688
20:56139117:C:T	50	100	1	0.01071
20:56139415:C:T	50	100	0.93	0.03341
20:56139491:T:G	50	100	0.98	0.3809
20:56139504:A:T	50	100	0.98	0.3809
20:56139726:A:C	50	100	0.99	0.02088
20:56140244:T:C	50	100	0.99	0.3809
20:56140271:A:G	50	100	0.98	0.3408
20:56140294:A:C	50	100	1	0.01071
20:56141032:T:C	50	100	1	0.01362
20:56141283:T:C	50	100	1	0.01507
20:56141353:C:T	50	100	0.99	0.01416
20:56141530:A:G	50	100	0.88	0.01779
20:56141543:A:C	50	100	1	0.01344
20:56141829:A:G	50	100	0.99	0.3749
20:56142415:A:G	50	100	1	0.01344
20:56142638:G:T	50	100	0.99	0.01416
20:56142654:G:A	50	100	0.65	0.0138
20:56142746:G:A	50	100	1	0.02651
20:56142966:A:G	50	100	1	0.4817
20:56143078:T:G	50	100	1	0.02669
20:56143430:C:T	50	100	1	0.01071
20:56143712:C:T	50	98	0.98	0.1042
20:56143922:G:A	50	100	0.97	0.03486
20:56144280:A:G	50	100	1	0.4018
20:56144399:C:G	50	100	0.98	0.01634
20:56144726:A:G	50	100	0.98	0.1616
20:56145534:C:A	50	100	1	0.02651
20:56146232:A:T	50	100	1	0.0118
20:56146427:C:T	50	100	1	0.0118
20:56146617:A:G	50	100	1	0.3718
20:56146704:A:C	49	100	0.98	0.01598
20:56146876:C:T	50	100	1	0.368
20:56146984:T:A	50	92	0.95	0.1745
20:56147176:A:G	50	100	1	0.01344
20:56147819:G:T	50	100	0.99	0.3333
20:56147963:A:G	50	100	0.99	0.01416
20:56148191:T:C	50	100	1	0.374
20:56148217:A:C	50	100	0.99	0.02088
20:56148541:T:G	50	100	1	0.01017
20:56148560:T:C	50	100	0.99	0.01416
20:56148762:A:G	50	100	1	0.04012
20:56148879:G:A	50	100	0.98	0.1073
20:56149346:A:T	50	100	0.99	0.01017
20:56149508:A:C	50	100	0.99	0.3934
20:56149581:T:A	50	100	0.99	0.3041
20:56149978:C:T	50	100	0.99	0.3584
20:56149993:T:A	50	100	0.99	0.3684
20:56150430:G:A	50	100	1	0.02651
20:56150505:A:G	50	100	0.98	0.1603
20:56150528:G:A	50	100	0.99	0.3201
20:56151000:T:A	50	100	0.99	0.2787
20:56151343:A:G	50	100	1	0.02687
20:56151513:G:A	50	100	0.99	0.3175
20:56151575:C:T	50	100	0.88	0.09568
20:56151679:C:T	50	100	0.97	0.01743
20:56152080:C:T	50	100	1	0.02705
20:56152658:A:G	50	100	0.98	0.2248
20:56152674:A:G	50	100	0.98	0.1743
20:56152734:C:T	50	100	0.99	0.2778
20:56153129:G:A	50	100	1	0.01107
20:56153140:A:G	50	100	1	0.01162
20:56153315:G:C	50	100	0.99	0.2602
20:56153870:T:C	50	100	0.99	0.06046
20:56154016:C:T	50	98	0.88	0.01688
20:56154745:A:G	50	100	0.97	0.01289
20:56155141:T:C	50	100	1	0.01071
20:56155208:C:T	50	100	1	0.01144
20:56156077:C:T	50	100	1	0.0216
20:56156138:T:C	50	100	0.98	0.06609
20:56156599:C:G	50	100	0.99	0.2026
20:56156946:A:G	50	98	0.99	0.01598
20:56157098:T:C	50	100	0.98	0.06609
20:56157255:C:T	50	100	0.91	0.01235
20:56157334:C:T	50	100	0.98	0.01852
20:56157556:G:A	50	100	0.97	0.065
20:56158572:C:T	50	100	1	0.05483
20:56158748:C:T	50	100	1	0.1895
20:56159079:C:T	50	100	1	0.02179
20:56159228:T:G	50	100	0.98	0.06028
20:56160626:T:C	50	100	0.91	0.01888
20:56160902:A:G	50	100	0.85	0.01089
20:56161714:C:T	50	100	1	0.05991
20:56161870:C:T	50	100	0.94	0.02705
20:56161952:A:G	50	98	0.98	0.155
20:56162624:T:A	50	100	0.98	0.1182
20:56162625:C:T	50	100	1	0.0236
20:56162939:C:T	50	100	1	0.01253
20:56163291:A:G	50	100	0.96	0.01888
20:56163292:A:C	50	100	0.96	0.01888
20:56163812:G:T	50	100	1	0.01906
20:56164032:C:G	50	100	1	0.02887
20:56164080:G:C	50	100	0.98	0.03849
20:56164128:C:G	50	100	0.99	0.4808
20:56164503:C:A	50	100	1	0.1748
20:56164518:C:G	50	100	1	0.02179
20:56164680:G:C	50	100	1	0.01924
20:56164721:A:G	50	100	1	0.1941
20:56164823:A:G	50	100	1	0.06736
20:56164956:T:C	50	100	1	0.2485
20:56164964:T:G	50	98	1	0.1191
20:56165484:C:T	50	100	0.98	0.07298
20:56165508:A:C	50	100	1	0.01906
20:56166113:G:T	50	100	0.96	0.0187
20:56166124:A:C	50	100	1	0.06736
20:56166525:C:T	50	100	1	0.02179
20:56168569:C:G	50	98	0.97	0.2119
20:56168614:G:A	50	100	0.98	0.04702
20:56168647:T:C	50	100	0.64	0.01779
20:56169082:A:G	50	98	0.97	0.2119
20:56169177:C:T	50	100	0.97	0.07244
20:56169320:A:C	50	100	0.97	0.06609
20:56169372:G:A	50	100	0.83	0.01017
20:56170351:C:A	50	100	1	0.01053
20:56170732:G:C	50	100	0.95	0.3215
20:56171081:C:G	50	100	0.98	0.3751
20:56171318:G:T	50	100	0.89	0.1213
20:56171323:G:C	50	100	0.98	0.03704
20:56171497:T:C	50	100	0.94	0.4179
20:56171591:A:C	50	100	0.99	0.02397
20:56171639:G:C	50	100	1	0.01089
20:56171974:C:T	50	96	0.89	0.01997
20:56172176:G:A	50	100	1	0.01089
20:56172205:C:A	50	100	0.97	0.1391
20:56172413:A:G	50	100	0.96	0.2073
20:56172447:A:C	50	100	0.97	0.3854
20:56172568:C:T	50	98	0.95	0.3204
20:56172703:C:A	50	98	0.97	0.1291
20:56173092:C:T	50	98	0.97	0.2257
20:56173171:T:C	50	98	0.97	0.1581
20:56173353:G:A	50	100	0.95	0.02378
20:56174109:C:T	50	100	0.91	0.1262
20:56174330:C:T	50	98	0.96	0.25
20:56174349:T:C	50	100	0.97	0.02306
20:56174401:C:T	50	100	0.98	0.03631
20:56174527:A:G	50	100	0.93	0.4383
20:56174535:A:G	50	100	0.96	0.04956
20:56175059:C:G	50	98	0.84	0.1708
20:56175301:T:C	50	98	0.76	0.05701
20:56175513:C:T	50	96	0.88	0.3756
20:56175521:C:T	50	96	0.88	0.2513
20:56175700:T:C	50	100	0.94	0.04539
20:56176307:T:C	50	100	0.94	0.4493
20:56176727:G:A	50	100	0.95	0.08188
20:56176788:C:T	50	100	0.94	0.05574
20:56176789:A:G	50	100	0.96	0.4061
20:56176799:G:A	50	100	0.9	0.01271
20:56176878:T:C	50	100	0.84	0.02923
20:56177028:T:C	50	100	0.96	0.3644
20:56177421:T:C	50	100	0.96	0.4697
20:56177697:T:C	50	98	0.96	0.4472
20:56178171:C:T	50	98	0.88	0.01071
20:56178492:A:T	50	100	0.89	0.01235
20:56178668:C:T	50	98	0.99	0.06391
20:56178849:G:A	50	100	0.98	0.4239
20:56179230:G:T	50	100	0.98	0.06572
20:56179321:A:G	50	100	0.98	0.4069
20:56179655:A:C	49	98	0.97	0.4755
20:56179700:G:A	49	98	0.98	0.4134
20:56180065:G:A	50	98	0.99	0.4214
20:56180452:C:T	50	98	0.99	0.4072
20:56180706:A:G	50	98	1	0.4208
20:56180843:A:G	50	98	1	0.4208
20:56180970:A:G	50	100	0.99	0.4047
20:56181201:G:A	50	100	0.9	0.01325
20:56181670:T:C	50	98	1	0.4208
20:56182545:A:C	50	98	1	0.4207
20:56182799:A:C	50	100	0.78	0.0276
20:56183170:C:T	50	100	0.99	0.02814
20:56183563:G:T	50	100	0.9	0.01325
20:56183632:C:A	50	100	0.99	0.4085
20:56183647:A:C	50	100	0.9	0.01325
20:56183792:T:G	50	100	0.98	0.01017
20:56183881:G:C	50	100	0.9	0.01325
20:56183971:C:T	50	98	1	0.07244
20:56184255:G:A	50	100	0.97	0.05483
20:56184263:G:C	50	100	0.61	0.02179
20:56184646:T:C	50	100	1	0.01325
20:56185119:C:T	50	100	1	0.4862
20:56185234:A:C	50	100	1	0.486
20:56185291:T:C	50	100	1	0.486
20:56185459:T:C	50	100	1	0.4795
20:56185980:C:T	50	98	0.83	0.04339
20:56186472:A:C	50	100	1	0.4234
20:56186666:G:A	50	100	0.96	0.0138
20:56186708:T:C	50	100	1	0.4831
20:56186783:G:A	50	100	1	0.4691
20:56187204:A:G	50	100	1	0.01126
20:56187362:G:A	50	100	1	0.4902
20:56187769:C:G	50	100	1	0.4149
20:56187920:G:A	50	100	1	0.4149
20:56187948:C:T	50	100	1	0.4677
20:56188071:T:G	50	100	1	0.415
20:56188079:C:T	50	100	1	0.415
20:56188193:C:T	50	100	1	0.05247
20:56188273:A:T	50	100	1	0.415
20:56188927:G:T	50	100	0.97	0.01471
20:56188996:A:T	50	100	0.7	0.01253
20:56189004:G:A	50	100	0.66	0.01053
20:56189006:A:G	50	100	0.71	0.01053
20:56189013:G:T	50	100	0.71	0.01053
20:56189130:G:A	45	97.8	1	0.04139
20:56189811:G:A	50	100	1	0.01107
20:56189880:A:T	50	100	1	0.4978
20:56189913:T:C	50	96	0.79	0.02269
20:56189972:A:C	50	100	1	0.01126
20:56190065:C:T	50	100	1	0.01126
20:56190140:G:A	50	100	1	0.01126
20:56190141:T:G	50	100	1	0.01126
20:56190198:G:A	50	100	1	0.01107
20:56190408:C:T	50	100	1	0.01107
20:56190607:A:G	50	100	1	0.01107
20:56190668:C:T	50	100	1	0.01126
20:56191158:G:T	50	100	0.99	0.07335
20:56191263:C:T	50	98	1	0.4018
20:56191297:C:T	50	100	1	0.01107
20:56191539:T:C	50	100	1	0.469
20:56191662:A:G	50	100	1	0.01107
20:56191706:A:G	50	100	0.9	0.04684
20:56191721:T:C	50	100	1	0.02106
20:56191854:C:T	50	84	0.63	0.05392
20:56191868:T:C	50	100	1	0.01126
20:56191916:A:G	50	100	0.99	0.06645
20:56192151:A:G	50	100	1	0.01126
20:56192561:C:T	50	100	1	0.4597
20:56193135:T:C	49	100	1	0.4192
20:56193138:G:A	49	100	0.9	0.01089
20:56193203:C:T	49	100	1	0.4156
20:56193369:T:G	50	100	1	0.0118
20:56193420:A:G	50	100	0.99	0.3976
20:56194179:C:T	50	100	1	0.06318
20:56194245:T:C	50	100	1	0.4328
20:56194278:A:G	50	100	1	0.05047
20:56194370:G:A	50	100	1	0.433
20:56194559:T:A	50	100	1	0.06391
20:56194751:C:T	50	100	1	0.4328
20:56194817:T:C	50	100	1	0.4328
20:56195097:A:G	50	100	0.99	0.01017
20:56195220:G:A	50	98	0.79	0.01616
20:56195225:T:C	50	100	1	0.4987
20:56195799:G:C	50	100	1	0.4328
20:56196248:A:G	50	100	1	0.07643
20:56197027:A:G	50	100	1	0.06391
20:56197115:A:T	50	100	1	0.03395
20:56197326:C:T	50	100	1	0.0118
20:56197827:C:G	50	100	1	0.4399
20:56198362:G:T	50	100	1	0.433
20:56198421:G:C	50	100	1	0.433
20:56198467:G:A	50	100	0.89	0.02106
20:56198532:G:A	50	100	1	0.4286
20:56198585:G:A	50	100	1	0.4245
20:56198872:T:A	50	100	1	0.433
20:56199061:A:G	50	100	1	0.02923
20:56199338:T:C	50	100	1	0.02923
20:56199497:C:T	50	100	1	0.07153
20:56199904:C:T	50	100	1	0.07153
20:56200127:G:A	50	100	1	0.04248
20:56200416:T:C	50	100	0.99	0.4285
20:56200732:C:T	50	100	1	0.4906
20:56200847:A:G	50	98	0.89	0.1554
20:56201184:G:A	50	100	1	0.433
20:56201318:A:G	50	100	1	0.07153
20:56201619:C:T	50	100	1	0.4326
20:56201717:T:C	50	100	1	0.4955
20:56201991:G:A	50	96	0.8	0.02542
20:56202041:C:A	50	100	1	0.4326
20:56202461:G:T	50	100	1	0.04103
20:56202468:T:C	50	100	1	0.4906
20:56202575:C:G	50	100	1	0.4332
20:56202917:T:G	50	100	1	0.4334
20:56203107:G:A	50	100	1	0.4907
20:56203112:A:G	50	100	1	0.05047
20:56203771:T:C	50	100	1	0.02941
20:56204241:G:A	50	98	0.89	0.01888
20:56204306:G:C	50	100	1	0.4325
20:56204706:G:A	50	100	1	0.06409
20:56205320:G:T	50	100	1	0.4408
20:56205417:A:C	50	100	1	0.07662
20:56205524:G:T	50	100	1	0.4325
20:56205779:A:G	50	100	1	0.4909
20:56205898:C:T	50	100	1	0.07171
20:56205919:C:T	50	100	1	0.3896
20:56205987:A:G	50	100	0.98	0.3753
20:56206272:G:A	50	100	1	0.4325
20:56206796:C:T	50	100	1	0.04121
20:56206797:A:G	50	100	1	0.04121
20:56207293:A:C	49	95.9	0.85	0.02052
20:56207507:G:A	50	98	1	0.0207
20:56207901:T:C	50	100	1	0.02941
20:56207945:A:G	50	100	1	0.4339
20:56208284:A:G	50	100	0.97	0.01816
20:56208913:C:T	35	91.4	0.98	0.43120000000000003
20:56209108:C:T	50	96	1	0.4339
20:56209242:T:A	50	98	1	0.4314
20:56209341:C:T	50	100	1	0.07298
20:56209552:G:A	50	100	1	0.04267
20:56209628:G:A	50	100	1	0.07607
20:56209896:G:T	50	100	1	0.05537
20:56209922:C:A	50	100	1	0.4303
20:56210642:A:G	50	100	1	0.4927
20:56210686:T:G	50	98	0.98	0.0276
20:56210697:C:G	50	100	1	0.4927
20:56211033:A:G	50	100	1	0.04121
20:56211211:T:C	50	98	0.8	0.0207
20:56211247:C:T	50	100	1	0.3873
20:56211738:C:T	50	100	1	0.01471
20:56211786:A:C	50	100	1	0.01507
20:56211810:C:T	50	100	1	0.4837
20:56211881:G:A	50	100	1	0.03159
20:56212124:C:A	50	98	1	0.4283
20:56212176:T:C	50	98	1	0.4849
20:56212216:T:C	50	98	1	0.4849
20:56212220:T:A	50	100	0.87	0.0216
20:56212226:T:C	50	100	1	0.0719
20:56212382:T:C	50	100	1	0.07407
20:56212763:T:C	50	100	1	0.03413
20:56212954:C:T	49	100	1	0.06427
20:56213811:T:A	50	100	1	0.08606
20:56213822:C:T	50	100	1	0.1146
20:56213938:G:C	50	100	0.87	0.0216
20:56213998:G:C	50	100	1	0.01489
20:56214023:T:C	50	100	1	0.1169
20:56214026:G:C	50	100	0.98	0.04139
20:56214029:G:A	50	100	0.99	0.02633
20:56214034:G:A	50	100	1	0.0866
20:56214104:A:G	50	100	1	0.08624
20:56214411:T:C	50	100	1	0.1127
20:56214687:C:T	50	100	0.83	0.01126
20:56214927:C:G	50	100	0.99	0.3972
20:56214993:C:T	50	100	1	0.0866
20:56215281:G:T	50	100	0.98	0.1585
20:56215654:G:C	50	100	1	0.06445
20:56215657:C:G	50	100	1	0.0866
20:56216181:C:T	50	100	0.98	0.07008
20:56216578:G:A	50	100	1	0.07262
20:56216581:C:T	50	100	0.92	0.03395
20:56216662:G:A	50	100	0.97	0.02324
20:56217279:A:G	50	100	1	0.01216
20:56217408:C:T	50	100	1	0.06427
20:56217722:A:T	50	100	1	0.07643
20:56217773:G:T	50	100	0.99	0.04394
20:56218497:C:T	50	100	1	0.1432
20:56219188:T:C	50	100	1	0.01198
20:56219421:T:C	50	98	0.87	0.1062
20:56219426:T:C	50	100	1	0.01216
20:56219952:T:C	50	100	1	0.1438
20:56220021:C:T	50	100	0.99	0.06481
20:56220867:G:A	50	98	0.94	0.4341
20:56220900:C:A	50	100	0.98	0.08751
20:56220963:C:T	49	100	1	0.04702
20:56221127:C:T	50	100	0.98	0.01035
20:56221174:A:G	50	100	0.99	0.03631
20:56221451:C:T	50	100	0.99	0.07625
20:56221610:G:A	50	100	0.99	0.1256
20:56221744:G:T	50	98	1	0.1038
20:56221761:T:C	49	95.9	0.7	0.04611
20:56221901:G:A	50	100	1	0.01089
20:56221913:G:A	50	98	1	0.1046
20:56222033:C:T	50	100	1	0.0984
20:56222352:T:C	50	100	1	0.0955
20:56222525:A:T	50	96	0.9	0.3822
20:56222622:G:C	50	98	0.99	0.09168
20:56222641:T:A	50	80	0.79	0.114
20:56223029:G:A	50	100	1	0.04866
20:56223070:T:C	50	100	1	0.04975
20:56223141:A:G	50	100	0.97	0.05428
20:56223448:C:T	50	100	1	0.04866
20:56223462:A:G	50	100	0.96	0.05973
20:56223544:C:T	50	100	0.94	0.03468
20:56223892:A:G	50	96	0.89	0.3192
20:56224171:G:A	50	100	0.93	0.0216
20:56224358:G:A	50	100	1	0.03903
20:56224660:C:A	50	100	1	0.1093
20:56224751:A:T	50	100	0.99	0.1625
20:56224968:G:A	50	100	1	0.09205
20:56225027:T:C	50	100	1	0.04575
20:56225251:C:T	50	100	0.78	0.02796
20:56225299:T:C	50	100	0.98	0.05211
20:56225307:T:G	50	100	0.98	0.05211
20:56225404:G:A	50	100	0.98	0.04357
20:56225879:G:A	50	100	1	0.1
20:56225947:G:C	50	100	0.99	0.1627
20:56225976:C:A	50	100	0.99	0.1625
20:56226004:C:T	50	100	0.98	0.06391
20:56226159:A:G	50	100	0.99	0.1625
20:56226316:G:A	50	100	0.99	0.1668
20:56226380:T:C	50	100	1	0.03903
20:56226584:C:T	50	100	0.96	0.02033
20:56226606:T:A	50	100	1	0.06318
20:56226846:T:C	50	100	0.98	0.04702
20:56226920:T:C	50	100	1	0.1133
20:56227052:A:G	50	100	0.98	0.04702
20:56227074:G:A	50	100	1	0.1133
20:56227163:A:G	50	100	1	0.1146
20:56227247:C:T	50	100	1	0.01089
20:56227252:C:A	50	100	0.96	0.04702
20:56227276:A:C	50	100	0.98	0.04702
20:56227476:T:C	50	100	0.98	0.0472
20:56227533:A:G	50	100	0.98	0.1198
20:56227704:A:G	50	98	0.9	0.3854
20:56227803:T:A	50	100	0.99	0.1667
20:56227824:T:A	50	100	0.99	0.1109
20:56228003:T:A	50	100	0.84	0.04739
20:56228109:C:T	50	100	0.98	0.04702
20:56228204:T:A	50	100	1	0.1146
20:56228505:G:A	50	100	1	0.1133
20:56228669:G:A	50	100	0.98	0.167
20:56228772:G:A	50	100	0.99	0.1667
20:56229093:A:G	50	100	0.96	0.05084
20:56229098:A:G	50	100	1	0.01089
20:56229456:G:C	50	100	0.99	0.1111
20:56229588:C:T	50	100	0.94	0.04611
20:56229813:G:T	50	100	0.89	0.01688
20:56230648:A:G	50	90	0.78	0.4911
20:56231248:G:A	50	100	0.83	0.02397
20:56231403:A:G	50	100	0.98	0.1973
20:56231445:G:A	50	100	0.98	0.2003
20:56231540:G:A	50	100	0.98	0.1975
20:56231703:T:C	50	100	0.98	0.2264
20:56231713:C:A	50	100	0.99	0.1975
20:56231773:G:T	50	100	0.93	0.02397
20:56231874:C:T	49	100	0.99	0.1981
20:56231950:C:A	50	100	0.95	0.02596
20:56232026:G:T	50	100	0.95	0.02451
20:56232125:G:C	50	100	0.99	0.1983
20:56232183:T:G	50	100	0.81	0.02505
20:56232196:C:T	50	100	0.99	0.2244
20:56232239:G:A	50	100	0.99	0.1984
20:56232473:A:G	50	100	0.99	0.09423
20:56232591:C:A	50	100	0.98	0.08479
20:56232696:G:A	50	100	0.99	0.1984
20:56232930:T:C	50	100	0.95	0.0118
20:56232968:C:T	50	100	1	0.05211
20:56233048:T:C	50	100	0.98	0.01216
20:56233074:A:G	50	98	1	0.1986
20:56233108:C:T	50	100	0.96	0.02887
20:56233125:A:C	50	100	0.96	0.02887
20:56233206:T:C	50	100	0.98	0.01325
20:56233498:T:C	50	100	0.96	0.02469
20:56233620:A:G	50	100	1	0.1986
20:56233885:C:A	50	100	1	0.1984
20:56233892:T:C	50	100	0.98	0.01216
20:56233899:C:G	50	100	0.95	0.2647
20:56233930:G:A	50	100	0.99	0.2246
20:56234033:C:T	50	100	0.93	0.02596
20:56234069:G:C	50	100	1	0.1986
20:56234119:C:A	50	100	1	0.1988
20:56234128:C:T	50	100	1	0.0846
20:56234214:A:G	50	100	1	0.1988
20:56234276:A:G	50	100	1	0.1988
20:56234406:G:A	50	100	0.99	0.1988
20:56234513:T:A	50	100	1	0.09241
20:56234569:C:T	50	100	1	0.1988
20:56234824:A:G	50	100	1	0.1986
20:56234924:C:T	50	100	1	0.1986
20:56235007:A:G	50	100	1	0.1986
20:56235010:C:T	50	100	0.99	0.01216
20:56235116:C:T	50	100	0.96	0.02614
20:56235268:T:C	50	100	1	0.1988
20:56235478:G:A	50	98	1	0.1984
20:56235768:G:A	50	100	0.95	0.2643
20:56235826:G:A	50	100	0.99	0.4114
20:56235909:A:G	50	100	1	0.199
20:56236220:C:T	50	100	1	0.1992
20:56236288:G:C	50	98	0.82	0.05628
20:56236572:C:T	50	100	0.97	0.02469
20:56237676:A:C	50	100	1	0.2266
20:56237813:T:A	50	100	1	0.2266
20:56237937:C:T	50	100	1	0.2266
20:56237978:G:A	49	100	1	0.02469
20:56238003:G:A	50	100	0.81	0.0561
20:56238008:T:G	50	100	1	0.08569
20:56238106:G:A	50	100	1	0.09314
20:56238128:C:T	50	100	1	0.2266
20:56238172:T:C	50	100	1	0.0955
20:56238228:G:T	50	100	1	0.01216
20:56238247:C:T	50	100	1	0.08624
20:56238428:C:T	50	100	0.93	0.01616
20:56238614:A:G	50	100	1	0.2268
20:56238662:C:A	50	100	1	0.2268
20:56238694:T:C	50	100	0.95	0.03214
20:56238762:C:G	50	100	1	0.2257
20:56238763:G:A	50	100	0.85	0.01943
20:56239339:G:A	50	100	0.89	0.01089
20:56239344:G:C	50	100	0.99	0.4094
20:56239602:G:T	50	96	0.91	0.219
20:56239984:C:T	50	100	1	0.08588
20:56240026:C:T	50	100	1	0.01216
20:56240319:A:G	50	100	0.99	0.2444
20:56240401:T:C	50	100	0.99	0.2444
20:56240493:C:T	50	100	0.98	0.2444
20:56240606:T:G	50	100	0.99	0.2444
20:56240964:C:T	50	100	0.87	0.01834
20:56240965:A:G	50	100	0.98	0.2446
20:56241030:C:T	50	100	1	0.02469
20:56241069:C:A	50	100	1	0.01216
20:56241254:C:T	50	100	0.89	0.01307
20:56241430:G:A	50	96	0.91	0.1799
20:56241507:T:C	50	100	0.87	0.01307
20:56241546:T:C	50	100	0.98	0.2447
20:56241697:C:T	50	100	1	0.08569
20:56241772:G:A	50	100	1	0.09568
20:56241774:A:G	50	94	0.91	0.1801
20:56241848:C:A	50	100	0.98	0.09314
20:56242124:C:T	50	100	1	0.01235
20:56242368:C:T	50	100	1	0.08551
20:56242650:T:C	50	100	1	0.08569
20:56242675:T:G	50	100	0.99	0.09532
20:56242766:G:T	50	100	0.99	0.4114
20:56243324:A:T	50	98	0.96	0.3273
20:56243574:C:T	50	98	0.96	0.2141
20:56243950:A:C	50	100	0.96	0.167
20:56244299:T:G	50	100	0.99	0.293
20:56244723:A:T	50	100	0.99	0.4207
20:56245068:G:A	50	96	0.99	0.287
20:56245302:A:G	50	100	0.99	0.2139
20:56245645:G:A	50	98	0.7	0.04103
20:56245733:G:A	50	100	0.99	0.2139
20:56245952:T:C	50	100	0.99	0.2872
20:56246291:T:A	50	100	0.99	0.2872
20:56246360:A:G	50	100	0.99	0.2874
20:56246689:C:T	50	100	0.99	0.287
20:56246805:C:T	50	100	0.83	0.12
20:56247032:G:A	50	100	0.99	0.2872
20:56247362:G:C	50	98	0.94	0.0187
20:56247387:G:A	50	100	0.97	0.1676
20:56247794:C:G	50	100	0.98	0.2311
20:56247822:G:A	50	100	0.95	0.09386
20:56247930:T:C	50	100	0.98	0.2371
20:56247964:T:C	50	100	0.97	0.063
20:56248360:G:T	50	100	0.97	0.4207
20:56248494:A:G	50	100	0.88	0.04593
20:56248532:C:G	50	100	1	0.01888
20:56248549:A:G	50	100	0.97	0.01144
20:56248749:C:A	50	100	0.98	0.215
20:56248973:G:A	50	100	0.97	0.2013
20:56249860:T:C	50	100	0.96	0.01162
20:56249861:T:C	50	100	0.96	0.01162
20:56250111:A:G	50	100	0.95	0.01162
20:56250273:A:G	50	100	0.95	0.02796
20:56250536:G:C	50	98	0.88	0.03177
20:56251026:G:C	50	100	0.97	0.3146
20:56251319:C:G	50	100	0.98	0.2012
20:56251582:G:C	50	98	0.89	0.03141
20:56251688:A:G	50	100	0.98	0.3192
20:56251779:G:A	50	100	0.97	0.2048
20:56251856:C:A	50	98	0.89	0.03177
20:56252098:C:T	50	98	0.76	0.01035
20:56252243:G:A	50	100	0.91	0.04484
20:56252588:C:T	50	92	0.77	0.01688
20:56252715:T:A	50	100	0.98	0.1106
20:56252937:A:T	49	100	0.96	0.02469
20:56253231:T:C	50	98	0.98	0.2052
20:56253237:C:T	50	100	0.95	0.1952
20:56253273:T:G	50	98	0.98	0.3208
20:56253328:G:T	50	98	0.98	0.3208
20:56253599:C:T	50	100	0.96	0.02487
20:56253745:G:C	50	98	0.87	0.03159
20:56254249:A:C	50	98	0.98	0.2712
20:56254279:T:A	50	92	0.8	0.01707
20:56254396:T:C	50	98	0.98	0.2709
20:56254553:G:A	50	98	0.98	0.4671
20:56254670:G:A	50	100	0.68	0.03214
20:56254988:T:C	50	98	0.98	0.4849
20:56255243:C:T	50	100	0.96	0.1959
20:56255406:T:C	50	100	0.79	0.01162
20:56255548:C:G	50	98	0.98	0.4691
20:56255638:T:C	50	98	0.98	0.4708
20:56255680:A:G	50	100	0.96	0.1118
20:56255927:C:A	50	100	0.95	0.08388
20:56256066:C:G	50	98	0.92	0.3764
20:56256218:C:T	50	92	0.93	0.4194
20:56256250:C:G	50	98	0.94	0.09895
20:56256281:G:A	50	94	0.89	0.2745
20:56256824:A:G	50	100	0.91	0.09804
20:56256903:G:A	50	100	0.91	0.01543
20:56256906:G:T	50	100	0.87	0.03086
20:56256957:G:A	50	100	0.9	0.02633
20:56257174:G:A	50	96	0.94	0.2046
20:56257537:G:A	50	98	0.9	0.07698
20:56257917:A:T	50	100	0.97	0.03776
20:56258212:C:T	50	100	0.98	0.09822
20:56258375:C:A	50	100	0.98	0.1556
20:56258472:A:G	50	100	0.94	0.02705
20:56258482:C:T	50	100	0.98	0.1883
20:56258534:C:T	50	100	0.94	0.02651
20:56258535:A:G	50	100	0.94	0.02651
20:56259077:G:T	50	100	0.98	0.2135
20:56259282:G:A	50	100	0.85	0.01961
20:56259959:T:C	50	100	0.98	0.242
20:56260350:A:C	50	100	0.98	0.2476
20:56260388:A:G	50	98	0.94	0.1278
20:56260519:T:C	50	100	0.9	0.01943
20:56260627:A:G	50	100	0.96	0.04503
20:56261298:T:C	50	100	0.98	0.2366
20:56261379:G:A	50	100	0.95	0.0167
20:56261531:A:G	50	100	0.94	0.02941
20:56261532:G:A	50	100	0.96	0.03758
20:56261574:T:A	50	100	0.98	0.3671
20:56261610:G:A	50	100	0.94	0.02941
20:56261646:C:G	50	96	0.85	0.03758
20:56261708:A:G	50	100	0.99	0.0167
20:56261815:A:G	50	100	0.99	0.1756
20:56261990:G:A	50	100	0.96	0.06064
20:56262162:T:A	50	100	0.96	0.06046
20:56262180:A:T	50	100	0.96	0.06046
20:56262238:C:T	50	100	0.96	0.06046
20:56262415:T:A	50	100	0.96	0.06028
20:56262605:G:C	50	100	0.96	0.03359
20:56262681:C:T	50	98	0.93	0.1291
20:56262786:C:T	50	100	0.96	0.03359
20:56262842:G:C	50	96	0.97	0.5
20:56263217:G:A	50	100	0.8	0.01035
20:56263460:G:A	50	100	0.96	0.061
20:56264066:C:T	50	100	0.98	0.05737
20:56264127:C:T	50	100	0.94	0.1678
20:56264206:A:G	50	100	0.89	0.1258
20:56264492:G:C	50	100	1	0.01525
20:56264559:T:C	50	100	0.99	0.2985
20:56264711:C:A	50	100	0.96	0.03976
20:56264738:T:C	50	98	0.98	0.2259
20:56265243:C:A	50	100	0.97	0.03849
20:56265650:C:G	50	100	0.99	0.1926
20:56265713:A:G	50	100	0.99	0.06137
20:56265952:T:C	50	100	0.98	0.4208
20:56265964:A:G	50	100	0.83	0.01035
20:56266193:C:T	50	100	0.99	0.03431
20:56266607:T:C	50	98	0.99	0.1934
20:56266644:C:A	50	98	0.99	0.3466
20:56266812:T:C	50	100	0.94	0.01543
20:56267322:A:G	50	100	0.99	0.378
20:56267733:T:C	50	100	0.99	0.06264
20:56268338:C:A	50	92	0.75	0.03431
20:56268969:A:G	50	100	0.99	0.2936
20:56269090:C:T	50	100	0.99	0.3295
20:56269446:A:G	50	98	1	0.2682
20:56269586:G:T	50	100	1	0.2108
20:56269994:A:G	50	100	0.96	0.0345
20:56270352:G:C	50	98	0.66	0.01707
20:56270663:C:A	50	98	0.97	0.4286
20:56270740:G:A	50	100	0.98	0.4285
20:56270936:A:T	50	100	0.97	0.01561
20:56270979:C:T	50	100	0.94	0.04829
20:56271403:T:C	50	100	0.98	0.2008
20:56271492:G:C	50	100	0.99	0.264
20:56271561:A:G	50	100	0.99	0.2653
20:56271604:C:A	50	100	0.99	0.264
20:56271658:A:C	50	100	0.98	0.201
20:56271715:A:G	50	100	0.98	0.264
20:56271737:C:T	50	100	1	0.01652
20:56271771:G:A	50	100	0.98	0.3284
20:56272353:G:A	50	100	1	0.05556
20:56272432:A:G	50	100	0.98	0.2638
20:56272656:A:G	49	100	0.98	0.2636
20:56272965:T:C	50	100	0.98	0.2916
20:56273021:G:A	50	100	0.99	0.05537
20:56273091:C:T	50	98	0.98	0.2057
20:56273171:C:T	50	100	0.98	0.2013
20:56273233:G:T	50	100	0.98	0.2985
20:56273300:C:T	50	100	0.98	0.1972
20:56273352:G:A	50	100	0.99	0.03032
20:56273353:T:C	50	100	0.99	0.03032
20:56273426:C:A	50	100	0.98	0.2246
20:56273435:C:G	50	100	1	0.1238
20:56273633:C:T	50	100	1	0.04303
20:56273895:G:T	50	100	1	0.01906
20:56273921:C:T	50	100	0.98	0.1852
20:56274030:T:A	50	100	1	0.03558
20:56274425:T:A	50	100	0.98	0.02741
20:56274478:G:A	50	100	0.98	0.02741
20:56274600:A:G	50	100	0.97	0.0276
20:56274666:T:C	50	100	0.98	0.3085
20:56274921:T:C	50	100	0.98	0.2821
20:56275170:G:A	49	93.9	0.97	0.3784
20:56275281:T:C	50	100	0.98	0.2326
20:56275339:A:T	50	100	1	0.03903
20:56275630:T:G	50	98	0.97	0.1739
20:56275840:T:C	50	100	0.99	0.03867
20:56276260:G:A	50	100	0.99	0.1859
20:56276653:C:T	50	100	0.99	0.1859
20:56276690:C:A	50	100	0.99	0.3765
20:56276737:A:G	50	100	1	0.02542
20:56277201:T:C	50	100	0.92	0.01707
20:56277636:A:T	50	100	1	0.01979
20:56277800:G:A	50	100	1	0.327
20:56277869:G:A	50	100	0.98	0.2529
20:56277890:C:T	50	100	1	0.1855
20:56277999:T:G	50	100	1	0.02578
20:56278063:G:A	50	100	1	0.327
20:56278232:A:T	50	100	1	0.2623
20:56278346:C:T	50	100	1	0.2257
20:56278698:A:G	50	100	1	0.02705
20:56278714:T:C	50	98	0.96	0.01144
20:56278902:G:A	50	100	1	0.06373
20:56279001:G:A	50	100	1	0.226
20:56279277:A:G	50	100	0.96	0.2104
20:56279480:T:C	50	100	1	0.02578
20:56279481:G:A	50	100	0.99	0.2627
20:56279715:C:T	50	100	1	0.1741
20:56279806:G:A	50	100	1	0.01943
20:56279930:G:A	50	92	0.76	0.0325
20:56279986:G:A	50	100	1	0.02578
20:56280231:T:A	50	100	0.97	0.2429
20:56280715:C:T	50	98	0.95	0.4306
20:56280773:C:G	50	96	0.96	0.07879
20:56280787:C:T	50	96	0.85	0.05084
20:56280793:A:C	50	100	1	0.01344
20:56280932:G:T	50	100	0.99	0.02614
20:56281375:G:A	38	86.8	0.92	0.2249
20:56281379:C:T	38	86.8	0.94	0.2249
20:56281913:C:T	47	93.6	0.76	0.05192
20:56281939:C:T	46	82.6	0.67	0.1051
20:56281965:C:T	44	95.5	0.66	0.06917
20:56282025:T:G	48	83.3	0.62	0.06899
20:56282153:C:G	50	100	0.98	0.2631
20:56282284:G:T	50	86	0.74	0.09532
20:56282386:G:C	50	100	0.87	0.01216
20:56282395:C:T	50	100	0.99	0.2631
20:56282547:T:C	50	100	0.98	0.1865
20:56282735:T:A	50	100	0.93	0.01707
20:56283052:G:A	50	100	1	0.02669
20:56283083:G:T	50	100	0.94	0.09513
20:56283369:G:A	50	100	1	0.2627
20:56283686:C:T	50	100	1	0.2625
20:56283978:G:T	50	98	1	0.3272
20:56284242:C:T	50	100	0.98	0.3756
20:56284280:G:A	50	98	0.99	0.1752
20:56284408:T:C	44	97.7	0.75	0.03377
20:56284515:G:A	50	100	0.99	0.2633
20:56284995:T:C	50	100	0.98	0.02578
20:56285803:C:T	50	100	1	0.03704
20:56285987:G:T	50	100	1	0.2634
20:56286029:C:A	49	100	1	0.3264
20:56286144:C:T	50	100	1	0.01906
20:56286225:A:G	50	100	1	0.3266
20:56286355:A:G	50	100	1	0.2003
20:56286626:C:T	50	100	0.99	0.02596
20:56286789:T:C	50	100	1	0.03268
20:56286847:C:T	50	100	1	0.02614
20:56287193:C:T	50	100	1	0.3277
20:56287527:C:T	50	100	0.95	0.05229
20:56287542:T:C	50	100	0.86	0.01017
20:56287555:T:A	50	100	1	0.02596
20:56287629:T:C	50	100	1	0.2484
20:56287724:T:G	50	100	1	0.03286
20:56288073:T:C	50	100	0.99	0.01416
20:56288087:C:T	50	100	0.99	0.01362
20:56288694:G:C	50	100	1	0.3288
20:56288946:A:G	50	100	1	0.06227
20:56289362:G:A	50	100	0.93	0.01707
20:56289433:A:G	50	100	1	0.05174
20:56289619:A:G	50	100	1	0.05901
20:56289764:C:T	50	100	1	0.06391
20:56289918:G:A	50	100	1	0.06609
20:56290613:C:T	50	100	0.95	0.01779
20:56290646:A:G	50	100	0.93	0.04847
20:56290755:G:T	50	100	0.99	0.2939
20:56290784:G:A	50	100	0.97	0.01779
20:56290929:A:C	50	100	0.99	0.1
20:56291054:T:A	50	100	1	0.3212
20:56291103:A:G	50	100	0.99	0.09949
20:56291334:T:C	50	100	0.99	0.1004
20:56291498:A:G	50	100	1	0.11
20:56291556:G:T	50	100	1	0.04466
20:56291561:C:T	50	100	0.98	0.07898
20:56291879:T:C	50	100	1	0.03395
20:56292129:A:T	50	100	1	0.1097
20:56292216:A:G	50	100	1	0.1097
20:56292449:A:G	50	100	1	0.04847
20:56292638:G:A	50	100	1	0.09913
20:56292682:C:T	50	100	1	0.1728
20:56292784:C:T	50	100	0.99	0.1681
20:56292785:G:A	50	100	0.97	0.0443
20:56293017:C:T	50	100	1	0.03395
20:56293093:A:G	49	93.9	0.76	0.01471
20:56293433:G:T	50	100	1	0.04448
20:56293499:T:C	50	100	1	0.1011
20:56293547:T:C	50	100	1	0.09967
20:56293590:G:A	50	100	1	0.01089
20:56293631:G:C	50	100	1	0.01834
20:56294024:A:C	50	100	0.98	0.4628
20:56294027:T:A	50	100	0.96	0.04902
20:56294276:C:T	50	100	1	0.03377
20:56294291:A:G	50	100	1	0.03304
20:56295190:G:C	50	100	1	0.09332
20:56295404:C:T	50	100	1	0.01071
20:56295446:A:G	50	100	1	0.03341
20:56295713:C:A	50	94	0.81	0.04938
20:56295985:A:G	50	100	1	0.04466
20:56296839:G:A	50	100	1	0.3134
20:56296926:C:G	50	100	1	0.04593
20:56297113:G:A	50	100	1	0.01053
20:56297803:C:T	50	100	1	0.3134
20:56297858:C:T	50	100	1	0.01053
20:56297866:G:T	50	100	1	0.03322
20:56297875:C:T	49	100	1	0.3134
20:56297932:T:C	50	100	1	0.1037
20:56298114:T:C	50	100	1	0.01325
20:56298153:C:T	50	100	1	0.04611
20:56298165:A:G	50	100	1	0.03359
20:56298412:G:T	50	100	1	0.3135
20:56298651:A:G	50	100	0.99	0.1759
20:56298673:T:C	50	100	1	0.03359
20:56298681:C:G	50	100	1	0.1037
20:56298710:C:T	50	100	0.99	0.01344
20:56299006:A:G	50	100	1	0.01325
20:56299275:C:T	50	100	1	0.01071
20:56299513:C:T	50	100	1	0.03322
20:56299564:T:A	50	100	1	0.01071
20:56299705:A:T	50	100	0.97	0.0492
20:56299861:T:G	50	100	1	0.01235
20:56299902:T:A	50	100	1	0.03322
20:56300012:G:A	50	100	0.75	0.03322
20:56300160:G:A	50	100	0.99	0.08115
20:56300318:A:G	42	88.1	0.99	0.2576
20:56300679:T:C	50	100	1	0.04575
20:56300776:T:C	50	100	0.99	0.3542
20:56300840:G:T	50	100	0.99	0.3544
20:56300929:G:T	50	100	1	0.03377
20:56301342:G:C	50	100	1	0.01362
20:56301448:C:T	50	98	0.86	0.09568
20:56301822:G:A	50	100	0.99	0.3749
20:56302418:C:T	50	100	0.99	0.1629
20:56302573:G:A	50	100	1	0.03086
20:56302591:T:C	50	100	0.73	0.01071
20:56302854:C:T	50	100	0.99	0.03086
20:56304019:G:A	50	100	0.98	0.01198
20:56304021:A:G	50	98	0.89	0.04993
20:56304070:C:A	50	94	0.99	0.3838
20:56304254:T:C	50	100	0.99	0.03359
20:56304624:A:C	50	100	0.97	0.03123
20:56305340:C:T	50	100	0.99	0.2451
20:56305721:A:G	50	100	0.99	0.2524
20:56305758:C:T	50	100	0.97	0.01126
20:56305761:C:A	50	100	0.99	0.2524
20:56306524:A:C	50	100	0.91	0.02578
20:56306579:C:T	50	100	0.99	0.0394
20:56306668:T:G	50	100	0.69	0.01017
20:56306924:A:G	50	100	0.99	0.2542
20:56307425:C:T	50	100	0.99	0.3695
20:56308226:G:A	50	100	0.95	0.2111
20:56308301:C:T	50	100	0.98	0.4236
20:56308532:A:G	50	100	0.95	0.2142
20:56308915:G:T	50	100	0.98	0.2407
20:56309003:A:T	50	100	0.99	0.0394
20:56309122:T:C	50	100	0.85	0.02052
20:56309126:C:T	50	100	0.89	0.02251
20:56309150:T:C	49	98	0.86	0.09405
20:56309282:A:C	50	100	0.95	0.2743
20:56309704:G:A	49	93.9	0.96	0.3469
20:56309721:A:C	50	100	0.99	0.07589
20:56309724:C:G	50	100	0.97	0.01162
20:56309737:G:T	50	100	0.97	0.3878
20:56309753:T:A	50	100	0.99	0.07589
20:56309770:A:C	50	100	0.95	0.3787
20:56309978:C:G	50	100	0.88	0.05192
20:56310421:G:A	50	100	0.72	0.03214
20:56311280:C:T	50	98	0.92	0.08442
20:56311336:G:C	50	96	0.76	0.04811
20:56311816:C:G	50	98	0.95	0.1048
20:56311844:A:G	50	100	0.93	0.1585
20:56312197:A:C	50	100	0.98	0.1106
20:56312198:T:A	50	100	0.98	0.1106
20:56312263:G:A	50	100	0.95	0.1403
20:56312729:T:C	50	100	0.99	0.1276
20:56313111:A:G	50	100	0.99	0.4902
20:56313433:T:G	50	100	0.99	0.1255
20:56314115:T:C	50	100	1	0.1133
20:56314169:A:C	50	100	0.95	0.03377
20:56314196:G:A	50	100	0.98	0.1255
20:56314199:C:T	50	100	1	0.3838
20:56314454:A:C	50	100	0.98	0.1276
20:56314882:A:G	50	100	1	0.1135
20:56315459:T:G	50	100	0.99	0.4699
20:56315615:G:A	50	100	1	0.287
20:56315686:C:G	50	100	1	0.01362
20:56315687:G:A	50	100	0.99	0.4764
20:56315712:T:C	50	98	0.63	0.01797
20:56315829:A:G	50	100	1	0.1155
20:56315852:A:G	50	100	0.99	0.4715
20:56315866:G:T	50	100	0.75	0.01271
20:56315920:A:C	50	100	0.99	0.4724
20:56315995:G:C	50	100	1	0.4029
20:56316003:A:C	50	100	0.99	0.4699
20:56316255:A:G	50	100	0.99	0.2743
20:56316574:G:A	50	100	0.98	0.126
20:56316895:A:G	50	100	1	0.03359
20:56316908:C:T	50	100	1	0.08007
20:56317009:C:T	50	100	0.95	0.0256
20:56317190:T:C	50	100	0.99	0.2427
20:56317359:A:C	50	100	0.98	0.1291
20:56317439:G:A	50	100	1	0.2357
20:56317577:A:G	50	100	0.98	0.1291
20:56317611:T:C	50	100	1	0.1133
20:56317817:C:T	50	100	1	0.1133
20:56317911:C:G	50	100	0.99	0.4693
20:56318561:C:T	50	100	0.98	0.1144
20:56318578:G:A	50	100	0.99	0.2863
20:56318865:G:T	50	98	0.85	0.05338
20:56319720:T:C	50	98	0.99	0.4697
20:56320130:A:G	50	100	1	0.03359
20:56320422:A:G	50	100	1	0.2302
20:56320514:A:G	50	100	1	0.1133
20:56320827:A:G	50	100	1	0.03359
20:56321127:A:G	50	100	0.98	0.1249
20:56321171:T:C	50	100	1	0.1155
20:56321239:C:T	50	100	1	0.08025
20:56321304:T:C	50	100	1	0.1155
20:56321510:T:G	50	94	0.78	0.0394
20:56321512:G:T	50	96	0.95	0.1431
20:56321538:T:C	50	100	0.98	0.1095
20:56321776:A:G	50	100	1	0.03577
20:56321914:T:C	50	100	1	0.03577
20:56323049:T:G	50	100	1	0.2162
20:56324017:T:A	50	100	1	0.03667
20:56324159:T:G	50	100	1	0.04793
20:56324661:C:G	50	100	0.98	0.0472
20:56324772:G:T	50	100	0.99	0.4009
20:56324911:T:G	50	98	0.99	0.3025
20:56325731:G:A	50	100	0.98	0.1153
20:56326031:G:A	50	100	0.99	0.2446
20:56326974:T:C	50	100	1	0.4764
20:56327342:G:A	50	100	1	0.1086
20:56327412:C:T	50	100	1	0.1294
20:56327540:G:A	50	100	0.99	0.2436
20:56327734:A:C	50	100	1	0.4664
20:56328523:G:T	50	100	0.96	0.02415
20:56329023:C:T	50	100	1	0.2295
20:56329421:T:C	50	100	1	0.4664
20:56329768:C:A	50	100	1	0.4671
20:56330119:C:T	50	100	0.98	0.0305
20:56330386:G:A	50	100	1	0.234
20:56330513:A:G	50	100	1	0.4664
20:56331321:G:A	50	100	0.89	0.01325
20:56332273:G:A	50	100	1	0.1138
20:56333014:C:G	50	100	1	0.02288
20:56333729:C:G	50	100	1	0.4697
20:56333730:C:T	50	100	1	0.4697
20:56333820:A:G	50	100	0.99	0.03159
20:56334368:C:T	50	98	0.97	0.04067
20:56334454:C:T	50	100	1	0.02288
20:56334463:A:C	50	98	0.98	0.25
20:56335250:G:A	50	96	0.83	0.02687
20:56335789:T:C	50	100	0.99	0.03468
20:56335861:C:T	50	100	1	0.2377
20:56336475:A:C	49	100	0.98	0.0394
20:56336718:G:C	50	100	1	0.4679
20:56337563:C:T	50	100	0.99	0.2422
20:56337579:C:A	50	94	0.84	0.1153
20:56337753:A:C	50	100	0.99	0.2801
20:56337773:A:G	50	100	1	0.466
20:56337921:A:G	50	98	0.98	0.02197
20:56338376:A:G	50	100	1	0.0138
20:56338409:G:A	50	100	0.98	0.0394
20:56339045:G:A	50	100	0.99	0.2422
20:56339536:C:T	50	100	0.98	0.0423
20:56339537:G:A	50	98	0.81	0.04866
20:56340109:T:C	50	100	0.98	0.0423
20:56340493:C:T	50	100	0.95	0.02251
20:56340887:A:G	50	100	0.97	0.02469
20:56341295:G:A	50	100	1	0.4673
20:56341350:T:C	50	100	0.98	0.0423
20:56341560:C:G	50	100	0.98	0.0423
20:56341737:A:C	50	100	0.98	0.1342
20:56341857:C:A	50	100	0.98	0.0423
20:56341860:T:C	50	100	0.98	0.0423
20:56342614:T:A	50	100	0.98	0.0423
20:56342628:G:A	50	100	0.98	0.0423
20:56342821:A:G	50	100	0.95	0.02505
20:56343289:C:A	50	100	0.99	0.1017
20:56343452:A:G	50	100	0.95	0.02487
20:56343611:C:T	50	100	0.94	0.01834
20:56344033:G:A	49	100	0.99	0.4797
20:56344087:G:A	50	100	1	0.1058
20:56344543:C:T	50	100	0.99	0.2473
20:56344718:G:C	50	100	1	0.4702
20:56344948:C:A	50	100	0.96	0.02033
20:56345095:C:G	50	100	0.99	0.268
20:56345198:G:C	50	100	0.99	0.2667
20:56345683:A:T	50	100	0.98	0.02778
20:56345802:C:T	50	98	1	0.4729
20:56345867:T:C	50	100	0.99	0.4688
20:56346064:C:T	50	100	1	0.1024
20:56346545:T:C	50	100	0.99	0.2191
20:56346586:G:A	50	100	1	0.01344
20:56346591:C:T	50	100	1	0.4748
20:56346623:A:G	50	100	0.98	0.0138
20:56346633:G:A	50	100	0.92	0.01652
20:56346718:T:G	50	100	0.98	0.0138
20:56346844:G:A	50	100	0.98	0.01398
20:56346933:G:A	50	100	1	0.01307
20:56347104:C:T	50	100	0.91	0.02669
20:56347113:T:C	50	94	0.66	0.05011
20:56347213:T:C	50	92	0.77	0.07607
20:56347215:C:T	45	95.6	0.93	0.2289
20:56347394:G:T	50	100	0.98	0.0138
20:56347560:G:A	50	100	1	0.1267
20:56347888:C:T	49	100	1	0.2337
20:56348104:G:T	50	100	1	0.2485
20:56348142:G:A	50	100	1	0.2485
20:56348698:C:A	50	100	0.96	0.05356
20:56348706:T:C	50	100	0.99	0.2683
20:56348762:A:G	50	100	1	0.2487
20:56348775:G:A	50	100	1	0.2487
20:56348928:C:T	50	100	1	0.2493
20:56348996:A:G	50	100	0.97	0.07407
20:56349015:A:T	50	100	1	0.2446
20:56349120:T:C	50	98	1	0.2446
20:56349265:T:G	50	96	0.88	0.04212
20:56349274:G:T	49	79.6	0.83	0.1623
20:56349343:C:T	50	96	1	0.2446
20:56349923:G:C	50	100	1	0.1075
20:56350170:C:T	50	100	0.99	0.4867
20:56350677:A:T	50	100	0.68	0.01216
20:56350950:T:C	50	100	1	0.4793
20:56351326:T:G	50	100	1	0.1255
20:56351529:A:G	50	100	1	0.4895
20:56351709:C:G	50	98	1	0.4886
20:56351712:C:T	50	98	1	0.4886
20:56351877:G:T	50	96	0.62	0.03068
20:56352001:T:A	50	100	0.99	0.2573
20:56352173:G:A	50	100	0.99	0.2573
20:56352259:G:A	50	100	0.99	0.2574
20:56352262:C:T	50	100	0.99	0.1249
20:56353519:C:T	50	100	1	0.4884
20:56353585:C:A	50	100	1	0.2375
20:56353716:A:G	50	98	0.95	0.02233
20:56354049:T:A	50	100	0.99	0.2377
20:56354659:A:T	50	100	0.99	0.4922
20:56354708:G:A	50	86	1	0.4884
20:56354810:A:T	50	100	0.96	0.05465
20:56354936:C:T	50	100	1	0.4884
20:56355493:G:A	50	100	1	0.2342
20:56355550:G:A	50	100	1	0.01271
20:56355782:G:C	50	100	1	0.1035
20:56356215:C:T	50	100	1	0.4886
20:56356233:A:G	50	100	1	0.4886
20:56356657:C:T	50	100	1	0.4777
20:56356950:T:G	50	100	1	0.494
20:56356972:C:T	50	100	1	0.1269
20:56357446:C:T	50	98	1	0.4964
20:56357849:C:A	50	100	1	0.4962
20:56357916:C:T	50	100	1	0.4871
20:56358029:C:T	50	100	0.95	0.01906
20:56358574:T:C	50	100	1	0.1031
20:56358594:A:G	50	98	0.99	0.4677
20:56358832:G:A	48	100	0.99	0.1344
20:56360008:G:T	50	100	1	0.1037
20:56360186:A:T	50	100	1	0.1028
20:56360672:A:G	50	100	1	0.1587
20:56360830:G:A	50	100	0.98	0.02106
20:56361528:G:A	50	100	1	0.01489
20:56361679:T:C	50	100	1	0.1026
20:56361735:G:A	50	100	0.99	0.144
20:56361902:G:C	50	98	0.98	0.01688
20:56362176:G:A	50	100	0.99	0.15310000000000001
20:56362223:G:A	50	100	1	0.222
20:56362417:G:A	50	100	0.98	0.02251
20:56362487:C:T	50	100	1	0.2137
20:56363078:C:T	50	100	0.99	0.07317
20:56363151:A:G	50	98	0.99	0.4759
20:56363373:C:T	50	100	0.95	0.08787
20:56363408:A:G	50	100	0.99	0.3693
20:56363452:T:C	50	100	0.91	0.01362
20:56363939:C:T	50	100	0.99	0.3796
20:56363940:A:G	50	100	0.99	0.3882
20:56364590:T:C	50	98	0.98	0.1462
20:56364592:A:G	50	100	0.98	0.2237
20:56364848:A:G	50	98	0.98	0.1465
20:56364902:C:T	50	98	0.98	0.1405
20:56365300:T:C	50	98	0.99	0.09895
20:56365371:A:G	50	98	0.98	0.1498
20:56365380:G:C	50	98	0.98	0.09913
20:56365598:C:T	50	100	0.99	0.1271
20:56365698:G:A	50	98	0.98	0.1402
20:56365896:G:A	50	98	0.97	0.1427
20:56366031:C:T	50	98	0.98	0.1313
20:56366068:T:C	50	98	0.99	0.2645
20:56366084:C:T	50	98	0.99	0.2642
20:56366212:G:A	50	100	0.98	0.1302
20:56366793:C:A	50	100	1	0.01289
20:56366849:G:T	50	98	0.97	0.4966
20:56366875:G:A	50	100	1	0.01852
20:56368136:A:G	50	100	0.98	0.01144
20:56368476:C:G	50	98	0.96	0.1296
20:56368813:A:G	50	100	1	0.01743
20:56369012:G:A	50	98	0.96	0.4826
20:56369357:G:C	50	98	0.95	0.09913
20:56369735:C:G	50	98	0.94	0.4846
20:56369904:A:G	50	100	0.95	0.01017
20:56370727:A:G	50	96	0.89	0.303
20:56371124:T:C	50	98	0.89	0.03831
20:56371200:T:C	50	98	0.71	0.03141
20:56371346:T:C	49	95.9	0.72	0.01543
20:56371352:C:T	50	100	0.96	0.01017
20:56371994:T:G	50	100	0.9	0.07008
20:56372087:G:C	50	98	0.79	0.08279
20:56372644:G:A	50	100	0.91	0.0561
20:56372917:G:A	50	100	0.85	0.01126
20:56373118:T:C	50	100	0.88	0.01707
20:56373768:T:C	50	98	0.91	0.06191
20:56374355:A:G	50	100	0.85	0.0118
20:56377778:T:G	50	100	0.78	0.0187
20:56377860:G:T	50	98	0.61	0.01107
20:56378086:G:T	50	96	0.94	0.1569
20:56378228:T:G	50	96	0.95	0.1454
20:56379688:G:C	50	100	0.99	0.01071
20:56379919:T:C	50	96	0.87	0.1314
20:56380042:T:C	50	100	0.9	0.01162
20:56380910:G:A	50	96	0.82	0.04466
20:56381008:T:C	50	96	0.91	0.4021
20:56381150:A:G	50	100	1	0.01289
20:56381651:A:G	50	98	0.94	0.392
20:56382121:G:A	50	100	0.91	0.01797
20:56382507:G:C	50	98	0.93	0.404
20:56382588:A:G	50	100	0.9	0.01688
20:56383695:G:T	50	100	0.99	0.01289
20:56384240:G:C	50	100	0.93	0.2651
20:56385232:T:C	50	100	0.93	0.01198
20:56386017:A:G	50	94	0.87	0.1242
20:56386407:T:C	50	94	0.89	0.1244
20:56386485:A:T	50	100	0.93	0.22
20:56386661:G:A	50	98	0.94	0.05283
20:56386696:T:G	50	100	0.93	0.01216
20:56387716:T:G	50	96	0.91	0.4308
20:56387894:A:G	50	100	0.99	0.01289
20:56387951:C:T	50	100	0.9	0.05519
20:56387983:C:A	50	100	0.99	0.01289
20:56388247:C:T	50	98	0.92	0.1712
20:56388264:C:T	50	100	0.9	0.05501
20:56388497:G:C	50	100	0.85	0.0138
20:56388499:C:T	50	98	0.93	0.2233
20:56388629:T:G	50	100	0.98	0.01289
20:56388683:T:G	50	98	0.92	0.4898
20:56388905:G:A	50	100	0.89	0.185
20:56389164:T:G	50	100	0.9	0.01271
20:56389305:G:A	50	98	0.9	0.49
20:56389765:T:C	50	98	0.64	0.02723
20:56390288:T:G	50	98	0.7	0.1068
20:56390566:G:A	50	98	0.68	0.04375
20:56390750:C:G	50	100	0.85	0.08097
20:56390845:C:A	50	96	0.77	0.09895
20:56390932:C:G	50	96	0.88	0.4221
20:56391090:A:C	50	98	0.89	0.1028
20:56391393:A:G	50	100	0.92	0.05029
20:56391410:T:C	50	100	0.85	0.01017
20:56392009:G:C	50	98	0.9	0.1117
20:56392365:C:T	50	100	0.89	0.01035
20:56392509:A:G	50	98	0.94	0.1224
20:56392556:A:G	50	96	0.86	0.04375
20:56392837:C:T	50	98	0.95	0.1153
20:56392982:A:G	50	100	0.89	0.07371
20:56393103:G:A	50	92	0.93	0.4844
20:56393131:T:C	49	100	0.92	0.01216
20:56393381:G:A	50	98	0.78	0.0216
20:56393583:T:G	50	100	0.89	0.1164
20:56393679:G:T	50	94	0.92	0.4697
20:56394321:C:T	50	94	0.93	0.4849
20:56395034:A:C	50	100	0.89	0.01035
20:56395092:C:G	50	98	0.86	0.04394
20:56395329:G:A	50	100	0.89	0.01089
20:56396330:G:T	50	94	0.91	0.4733
20:56396343:G:A	50	100	0.94	0.02651
20:56396372:A:G	50	98	0.83	0.05574
20:56396565:T:C	50	100	0.89	0.1166
20:56396759:T:A	50	90	0.91	0.4916
20:56398142:T:C	50	100	0.9	0.01289
20:56398215:C:T	50	100	0.93	0.01906
20:56398377:T:C	50	96	0.76	0.05882
20:56398446:G:A	50	100	0.92	0.03958
20:56399368:C:A	50	100	0.94	0.05011
20:56399584:A:G	50	96	0.87	0.2079
20:56399652:A:C	50	96	0.91	0.148
20:56399937:C:T	50	100	0.94	0.05011
20:56401332:A:C	50	98	0.78	0.03159
20:56401671:C:G	50	98	0.82	0.05646
20:56402050:T:C	50	100	0.9	0.01017
20:56402316:A:C	50	98	0.88	0.02905
20:56402321:A:G	50	92	0.88	0.4671
20:56402356:A:G	50	96	0.87	0.2059
20:56402363:G:T	50	98	0.87	0.09114
20:56402450:G:A	50	96	0.87	0.2062
20:56402542:C:T	50	100	0.9	0.23
20:56403148:A:G	50	96	0.84	0.01071
20:56403779:G:A	50	100	0.91	0.03468
20:56403941:C:G	50	100	0.98	0.01325
20:56403979:G:A	50	100	0.93	0.1748
20:56404115:C:T	50	100	0.96	0.4637
20:56404335:A:G	50	100	0.85	0.01634
20:56404732:G:A	50	100	0.96	0.1757
20:56405283:C:T	50	100	0.92	0.04539
20:56405380:A:G	50	100	0.95	0.1932
20:56405395:G:A	50	100	0.96	0.1865
20:56405411:G:T	50	96	0.99	0.08297
20:56405550:T:C	49	98	0.96	0.1921
20:56406177:G:A	50	98	0.96	0.4348
20:56407295:G:T	50	98	0.98	0.1748
20:56407950:T:G	50	98	0.96	0.1741
20:56408019:C:T	50	96	0.98	0.156
20:56408460:G:A	50	100	0.7	0.0394
20:56408461:A:G	50	100	0.68	0.0394
20:56408480:T:C	50	100	0.91	0.06173
20:56408730:A:G	50	98	0.96	0.4664
20:56409008:G:C	50	98	0.98	0.4232
20:56409084:G:A	50	98	0.98	0.07317
20:56409415:G:A	50	100	0.83	0.01852
20:56409689:T:A	50	100	0.98	0.06826
20:56409712:G:T	50	98	0.96	0.07571
20:56409731:G:A	50	100	0.99	0.06826
20:56410057:T:A	50	98	0.94	0.4784
20:56410130:C:T	50	100	0.95	0.01688
20:56410742:A:T	50	98	0.86	0.01053
20:56411164:G:A	50	100	1	0.06826
20:56411218:G:T	50	98	0.99	0.2273
20:56411319:G:A	50	98	0.92	0.2956
20:56412160:G:C	50	98	0.98	0.07262
20:56412224:G:A	50	100	0.95	0.01688
20:56412967:G:C	50	100	0.99	0.06863
20:56413016:C:T	50	100	0.97	0.1289
20:56413089:C:G	50	100	0.97	0.02197
20:56413116:T:G	50	100	0.97	0.1988
20:56413166:A:G	50	100	1	0.01216
20:56413185:G:A	50	94	0.96	0.155
20:56413446:G:A	50	98	0.95	0.4599
20:56413821:A:G	50	98	0.97	0.1636
20:56414029:T:C	50	100	0.98	0.06935
20:56414270:T:G	50	100	0.97	0.165
20:56414309:C:T	50	100	0.98	0.1547
20:56414777:T:A	50	100	0.96	0.09332
20:56415068:G:A	49	100	0.98	0.1777
20:56415911:A:G	50	100	0.88	0.01707
20:56416088:C:T	50	100	1	0.01162
20:56416560:T:A	49	100	0.95	0.03522
20:56416786:T:G	50	100	0.9	0.1501
20:56417552:G:A	50	98	0.84	0.02959
20:56418509:C:G	50	100	0.92	0.02705
20:56418646:A:G	50	100	1	0.01071
20:56418699:G:A	50	100	0.94	0.01107
20:56419466:C:T	50	100	0.94	0.01834
20:56420438:G:A	50	98	0.92	0.05465
20:56420643:C:T	50	100	0.98	0.07153
20:56420871:C:G	50	100	0.95	0.04012
20:56421135:G:T	50	100	0.64	0.02905
20:56421226:C:G	50	100	0.97	0.01325
20:56421547:G:T	50	98	0.95	0.4136
20:56422344:T:C	50	98	0.88	0.2037
20:56422509:G:A	50	100	0.93	0.0187
20:56422512:G:A	50	100	0.98	0.07135
20:56422636:G:A	50	100	0.92	0.02052
20:56422692:A:G	50	100	0.97	0.01979
20:56423299:A:G	50	100	0.93	0.01888
20:56423488:A:G	50	100	0.98	0.144
20:56424696:G:A	50	98	0.7	0.01507
20:56424957:G:A	50	100	0.99	0.06754
20:56425332:A:G	50	100	1	0.01489
20:56425537:G:A	50	100	0.99	0.01162
20:56425893:A:G	50	98	0.9	0.1905
20:56425994:C:T	50	100	0.93	0.01852
20:56426834:C:T	50	100	0.98	0.02905
20:56427372:C:T	50	100	0.96	0.09277
20:56427698:A:G	50	98	0.92	0.05501
20:56428409:G:A	50	100	0.96	0.07861
20:56428575:C:T	50	100	0.99	0.02433
20:56428801:G:A	50	100	0.96	0.01561
20:56429075:G:A	50	98	0.89	0.1389
20:56429789:C:T	50	96	0.96	0.1062
20:56429989:C:T	50	100	1	0.01489
20:56430168:G:A	50	100	0.98	0.05356
20:56430836:G:A	50	100	0.9	0.03214
20:56430843:C:T	50	100	0.65	0.02052
20:56430955:T:C	50	100	1	0.01489
20:56431330:G:A	50	100	0.94	0.1327
20:56431832:T:C	50	98	0.9	0.2729
20:56431872:C:T	50	100	0.88	0.0138
20:56432827:C:T	50	100	0.98	0.02578
20:56432879:C:T	50	100	0.94	0.02324
20:56432898:G:C	50	100	0.94	0.05646
20:56432901:C:G	50	96	0.89	0.492
20:56432902:G:A	50	100	0.99	0.01761
20:56432903:T:G	50	94	0.9	0.4577
20:56432948:C:T	50	100	0.89	0.02179
20:56432956:C:T	50	100	1	0.02124
20:56433036:A:G	50	96	0.9	0.1374
20:56433238:G:A	50	98	0.78	0.01035
20:56433272:A:G	50	98	0.94	0.08315
20:56433432:C:A	50	100	0.87	0.04539
20:56433453:T:G	50	98	0.93	0.02342
20:56434091:A:G	50	94	0.9	0.1846
20:56434127:C:A	50	100	0.92	0.3755
20:56434573:T:A	50	96	0.93	0.4481
20:56434798:A:G	50	100	0.94	0.04757
20:56434871:G:T	50	100	1	0.01489
20:56435060:G:C	50	100	1	0.01489
20:56435906:C:A	50	92	0.94	0.4521
20:56436174:C:A	50	100	1	0.01543
20:56436283:C:G	50	98	0.94	0.09332
20:56436360:G:A	50	92	0.9	0.4684
20:56436362:A:G	50	100	0.88	0.03159
20:56436374:G:A	50	100	0.85	0.01162
20:56436376:A:G	50	100	0.93	0.05792
20:56436542:C:A	50	98	0.94	0.06463
20:56436752:C:T	50	98	0.95	0.1868
20:56436758:G:A	50	96	0.96	0.1741
20:56437098:G:C	50	94	0.96	0.1881
20:56437104:A:T	50	94	0.96	0.1883
20:56437262:G:A	50	94	0.96	0.1569
20:56437340:C:T	50	100	0.96	0.01162
20:56437603:C:A	50	100	0.91	0.03141
20:56437687:C:G	50	100	0.84	0.01616
20:56437858:G:C	50	96	0.93	0.09187
20:56437936:T:C	50	100	0.94	0.04339
20:56438086:C:T	50	100	0.97	0.0118
20:56438160:A:G	50	98	0.96	0.4936
20:56438302:A:G	50	98	0.94	0.1019
20:56438952:T:C	50	100	0.96	0.2687
20:56438981:G:A	50	100	0.93	0.1659
20:56439003:A:G	50	100	0.98	0.05592
20:56439189:G:T	50	100	0.85	0.01561
20:56439671:G:C	50	100	0.95	0.2355
20:56439946:A:C	50	100	0.99	0.07298
20:56440110:A:C	49	100	0.96	0.04884
20:56440181:C:T	50	98	0.96	0.1649
20:56440292:A:G	50	100	0.97	0.4944
20:56440475:T:C	50	98	0.96	0.2351
20:56440696:C:G	50	100	0.99	0.09296
20:56440769:G:C	50	100	0.97	0.08479
20:56440988:A:T	49	98	0.96	0.08787
20:56441306:C:A	49	100	0.99	0.08969
20:56441377:G:A	50	100	0.96	0.2994
20:56441380:G:A	50	100	0.99	0.07734
20:56441530:G:A	50	100	0.99	0.07734
20:56441610:A:T	50	98	0.88	0.04412
20:56442087:C:T	50	100	0.91	0.03105
20:56442399:C:T	50	100	0.95	0.06245
20:56442504:T:C	50	100	0.96	0.3854
20:56442666:A:T	50	98	0.95	0.08951
20:56443100:T:G	50	100	0.97	0.04902
20:56443102:C:A	50	100	0.97	0.04902
20:56443165:T:C	50	100	0.82	0.01816
20:56443204:T:C	50	98	0.95	0.1088
20:56443399:G:A	50	100	0.71	0.01434
20:56443413:A:G	50	100	0.97	0.04902
20:56443434:A:C	50	100	0.94	0.02397
20:56443476:A:C	50	100	0.91	0.03141
20:56443603:G:A	50	100	0.83	0.01797
20:56444194:T:C	50	100	0.99	0.07879
20:56444435:C:T	50	100	0.99	0.063
20:56444548:T:G	50	100	0.99	0.063
20:56444553:T:A	50	100	0.99	0.063
20:56444783:C:T	50	100	0.97	0.04339
20:56444846:C:T	50	100	0.99	0.063
20:56445501:T:C	50	100	0.95	0.1093
20:56445542:G:A	50	98	0.77	0.05029
20:56445568:C:G	50	100	0.88	0.01107
20:56445590:G:A	50	100	0.87	0.02106
20:56445633:T:G	50	100	0.95	0.1231
20:56445769:C:A	50	98	0.91	0.05919
20:56446519:C:T	50	100	0.97	0.05374
20:56446936:G:A	50	100	0.95	0.03976
20:56447168:A:G	50	100	0.73	0.01598
20:56447310:T:C	50	100	0.97	0.01834
20:56447939:G:A	50	98	0.97	0.3368
20:56448127:G:A	50	100	0.99	0.01126
20:56448386:C:G	50	100	0.97	0.01525
20:56448468:G:C	50	100	0.94	0.02197
20:56448576:C:T	50	98	0.98	0.0167
20:56448877:G:A	50	96	0.74	0.01888
20:56449045:G:A	50	100	0.96	0.04775
20:56449108:A:G	50	100	0.98	0.3867
20:56449146:A:G	50	94	0.9	0.0561
20:56449391:C:T	50	100	0.98	0.4909
20:56449758:T:G	50	100	0.96	0.07843
20:56449865:A:C	50	100	1	0.01543
20:56450205:A:G	50	100	1	0.01543
20:56450284:C:A	50	96	0.98	0.3562
20:56450321:G:T	50	100	0.97	0.1046
20:56450456:C:G	50	98	0.98	0.3925
20:56450706:G:A	50	98	0.97	0.4837
20:56451476:A:G	50	96	0.9	0.4546
20:56451479:G:A	50	96	0.9	0.4517
20:56451572:T:C	50	100	0.88	0.02288
20:56451630:A:G	50	100	0.86	0.01489
20:56451641:G:A	50	100	0.78	0.02723
20:56451685:C:G	50	92	0.87	0.4946
20:56451723:T:C	50	98	0.84	0.04666
20:56452453:C:T	50	100	0.94	0.02433
20:56452648:G:A	50	100	0.89	0.01271
20:56453111:G:A	50	100	0.97	0.3702
20:56453350:G:A	50	100	0.88	0.01743
20:56453372:C:T	50	100	0.83	0.01797
20:56454195:C:A	50	100	0.96	0.146
20:56454332:A:G	50	98	0.97	0.3146
20:56454393:T:C	50	100	0.97	0.02778
20:56454702:T:C	50	98	0.97	0.3148
20:56454981:A:G	50	100	0.99	0.3161
20:56455025:C:A	50	100	0.98	0.2771
20:56455978:C:T	50	100	0.99	0.3662
20:56456648:T:C	50	100	0.98	0.03522
20:56456683:T:C	50	100	0.99	0.3667
20:56457447:A:T	50	98	0.99	0.4793
20:56457537:G:A	50	100	0.99	0.1035
20:56457607:A:G	50	100	0.99	0.4809
20:56457614:A:G	50	100	0.98	0.4809
20:56457805:A:T	50	100	0.99	0.4793
20:56457996:T:C	49	100	0.99	0.4793
20:56458364:C:T	50	100	0.99	0.1035
20:56458420:C:G	50	100	0.99	0.4789
20:56458579:C:T	50	100	0.99	0.3662
20:56458591:T:C	50	100	0.99	0.4791
20:56458657:G:A	50	100	0.99	0.4786
20:56458726:G:T	50	100	0.99	0.03522
20:56458800:A:C	49	100	0.99	0.4788
20:56459655:A:G	50	100	0.88	0.0207
20:56459857:T:A	50	100	1	0.4784
20:56459886:G:A	50	100	1	0.4782
20:56459962:G:A	50	100	1	0.4749
20:56459972:T:C	50	100	1	0.4749
20:56460139:T:C	50	100	1	0.4749
20:56460309:G:A	50	100	0.99	0.4771
20:56460328:A:T	50	100	0.96	0.09532
20:56460445:C:T	50	100	0.98	0.1565
20:56460446:G:A	50	100	1	0.1033
20:56460763:T:C	50	100	0.99	0.4804
20:56460938:T:C	50	100	1	0.4788
20:56461137:A:G	50	100	1	0.1035
20:56461257:C:T	50	100	1	0.3658
20:56461323:A:T	50	100	1	0.4788
20:56461491:C:A	50	100	0.99	0.3212
20:56461591:T:C	50	100	0.98	0.1233
20:56462000:C:T	50	100	1	0.4786
20:56462079:G:A	50	100	1	0.48
20:56462210:A:C	49	100	0.99	0.4793
20:56462385:G:T	50	100	0.99	0.4797
20:56462403:C:T	50	98	1	0.4782
20:56462637:T:C	50	100	0.82	0.01126
20:56462908:G:A	50	100	0.86	0.01598
20:56463224:T:C	50	100	1	0.48
20:56464083:A:G	50	100	1	0.4808
20:56464094:G:T	50	100	1	0.4808
20:56464176:A:G	50	100	1	0.4906
20:56464425:A:G	50	100	1	0.4808
20:56464598:C:T	50	100	1	0.3736
20:56465112:C:T	50	100	0.99	0.3112
20:56465137:A:C	50	100	1	0.1048
20:56465148:A:G	50	100	1	0.4755
20:56465152:G:A	50	100	0.99	0.02778
20:56465481:G:A	50	100	0.88	0.02923
20:56465552:T:C	50	100	0.99	0.3771
20:56465567:A:G	50	100	0.97	0.02614
20:56465907:G:A	50	100	1	0.4809
20:56466118:C:T	50	100	1	0.4833
20:56466225:G:A	50	100	1	0.4809
20:56466333:T:C	50	100	1	0.4813
20:56466376:T:C	50	100	1	0.01561
20:56466401:T:C	50	100	1	0.4967
20:56466980:C:T	50	100	0.87	0.01816
20:56467010:A:G	50	100	1	0.4967
20:56467072:G:C	50	100	0.97	0.4877
20:56467262:A:G	50	100	1	0.01344
20:56467493:A:T	50	100	1	0.01561
20:56467495:A:T	50	100	1	0.01561
20:56467496:C:T	50	100	1	0.01561
20:56467497:A:T	50	100	1	0.01561
20:56467686:T:C	50	100	1	0.3878
20:56467816:G:T	50	100	1	0.01561
20:56467818:T:C	50	100	1	0.4824
20:56467848:C:T	50	100	1	0.01561
20:56467984:T:A	50	100	1	0.4824
20:56469127:C:T	50	100	1	0.07807
20:56469141:C:G	50	100	1	0.0345
20:56470108:G:A	50	100	0.99	0.142
20:56470140:A:G	50	100	1	0.03486
20:56470170:G:A	50	100	1	0.01344
20:56470448:C:T	50	100	1	0.01525
20:56470493:G:A	50	100	1	0.07789
20:56470576:G:A	50	100	1	0.4982
20:56470696:T:C	50	100	0.92	0.01525
20:56470787:T:C	50	100	1	0.3778
20:56471003:A:G	50	100	0.98	0.1207
20:56471427:G:T	50	100	0.99	0.09223
20:56471572:A:C	50	98	0.96	0.1222
20:56471679:T:C	50	100	1	0.3186
20:56471844:G:C	50	100	1	0.03486
20:56471990:C:T	50	100	1	0.1806
20:56472627:A:T	50	100	0.97	0.0138
20:56472873:C:T	50	100	1	0.3776
20:56473227:A:G	50	100	1	0.3775
20:56474092:A:G	50	100	0.99	0.1412
20:56474238:T:C	50	96	0.91	0.01071
20:56474852:A:G	50	100	1	0.4846
20:56475280:A:G	50	100	1	0.4873
20:56475876:C:G	50	100	1	0.4851
20:56476069:T:A	50	100	1	0.07843
20:56476252:A:T	50	100	0.99	0.0817
20:56476301:G:A	50	100	0.99	0.09913
20:56476461:T:C	50	100	1	0.01344
20:56476795:G:A	50	100	1	0.01362
20:56476797:C:T	50	100	1	0.3406
20:56476917:T:C	50	100	0.99	0.1017
20:56477291:G:A	50	100	0.98	0.09913
20:56478762:T:C	50	100	1	0.1436
20:56479094:G:A	50	100	0.96	0.01325
20:56479248:C:T	50	100	1	0.3735
20:56479294:C:T	50	100	0.99	0.1002
20:56480121:C:T	50	100	1	0.1422
20:56480311:C:A	50	100	0.99	0.1481
20:56481533:A:G	50	100	1	0.3223
20:56482158:G:C	50	100	0.99	0.2809
20:56482342:A:G	50	100	1	0.3851
20:56482404:C:T	50	100	1	0.01344
20:56482848:G:A	50	100	1	0.3228
20:56484132:C:T	50	100	1	0.0276
20:56484795:A:G	50	100	1	0.01344
20:56485250:G:A	50	100	1	0.01344
20:56486275:T:C	50	100	1	0.01362
20:56486318:A:T	50	100	0.86	0.01525
20:56486852:A:G	50	100	1	0.1403
20:56487180:A:G	50	100	0.99	0.2807
20:56487438:G:A	50	98	1	0.3762
20:56487508:G:A	50	100	1	0.185
20:56487611:T:C	50	100	1	0.01398
20:56487691:C:T	50	100	1	0.07807
20:56487815:C:T	50	100	0.99	0.1224
20:56488099:G:A	50	100	1	0.0138
20:56488190:G:A	50	100	0.98	0.09713
20:56488484:G:A	50	98	1	0.3764
20:56488921:C:T	50	100	1	0.01107
20:56489172:T:C	50	100	1	0.1416
20:56489497:C:T	50	100	1	0.01398
20:56489581:C:T	50	98	0.98	0.03014
20:56489670:C:T	50	98	1	0.3762
20:56489779:T:G	50	100	1	0.1438
20:56489996:A:G	50	100	1	0.0138
20:56490316:C:T	50	94	0.97	0.0423
20:56490638:C:A	50	100	1	0.09913
20:56491577:T:G	50	100	1	0.07825
20:56492079:G:A	50	100	1	0.4207
20:56492355:G:C	50	100	1	0.03468
20:56492425:G:A	50	96	1	0.4341
20:56492491:G:A	50	96	0.96	0.05901
20:56493675:C:T	50	100	0.93	0.02233
20:56493893:C:G	50	100	0.97	0.0138
20:56493901:T:C	50	100	0.97	0.0541
20:56493910:G:A	50	100	1	0.2803
20:56494177:T:A	50	100	1	0.03468
20:56494235:T:G	50	100	1	0.1438
20:56494254:T:C	50	100	1	0.3183
20:56494339:G:A	50	100	1	0.4782
20:56494369:T:C	50	100	1	0.0138
20:56495020:G:A	50	100	1	0.3221
20:56495212:A:T	50	100	1	0.2471
20:56495483:G:C	50	100	1	0.3223
20:56495608:C:G	50	100	1	0.3128
20:56495687:A:G	50	100	1	0.3782
20:56495742:C:T	50	100	1	0.4247
20:56495877:A:G	50	100	1	0.09949
20:56495890:C:G	50	100	1	0.3192
20:56496136:C:T	50	100	1	0.3782
20:56496197:A:G	50	100	1	0.3221
20:56496376:T:G	50	98	0.8	0.02669
20:56496379:C:G	50	100	1	0.03486
20:56496421:G:A	50	100	0.93	0.01725
20:56496564:T:G	50	100	1	0.4779
20:56496583:A:G	50	100	1	0.313
20:56497416:A:G	50	100	1	0.1801
20:56497427:C:T	50	100	1	0.01325
20:56497754:A:G	50	100	1	0.0138
20:56497937:G:A	50	98	0.83	0.01107
20:56498330:G:A	50	100	1	0.07861
20:56498590:A:G	50	100	1	0.01053
20:56498752:T:C	50	100	1	0.03504
20:56498771:T:A	49	98	1	0.2527
20:56499282:C:T	50	100	0.99	0.09205
20:56499337:T:C	50	100	1	0.03486
20:56499567:T:A	50	100	1	0.02723
20:56500194:A:G	50	100	1	0.3204
20:56500582:A:T	50	100	1	0.0158
20:56500935:G:A	50	100	0.99	0.1434
20:56500979:T:A	50	98	0.99	0.1503
20:56501005:C:T	50	100	1	0.1022
20:56501155:A:G	50	100	1	0.0138
20:56502091:A:G	50	100	1	0.3785
20:56502277:A:T	50	100	1	0.03504
20:56502861:C:T	50	100	1	0.3105
20:56502911:G:A	50	100	1	0.3784
20:56503477:T:C	50	100	1	0.3782
20:56503517:G:A	50	100	1	0.3197
20:56503733:T:A	49	100	1	0.3199
20:56503980:A:G	50	100	1	0.3197
20:56504324:G:A	50	100	1	0.317
20:56504566:G:A	50	98	1	0.1481
20:56504902:T:C	50	98	1	0.4866
20:56504996:T:C	50	100	0.99	0.1447
20:56505165:C:G	50	100	1	0.0138
20:56505884:G:A	50	100	1	0.01652
20:56506106:A:C	50	100	1	0.1454
20:56506200:G:A	50	100	0.99	0.1434
20:56506297:C:T	50	98	1	0.3128
20:56506323:A:G	50	100	1	0.4818
20:56506328:A:T	50	100	1	0.07861
20:56506763:C:T	50	100	1	0.07861
20:56506873:T:A	50	100	1	0.1227
20:56506995:T:C	50	98	1	0.3168
20:56507269:T:C	50	100	1	0.03504
20:56507361:G:A	50	100	1	0.03486
20:56508282:T:G	50	100	1	0.0138
20:56508422:G:T	50	98	1	0.4336
20:56508937:A:G	50	100	1	0.1019
20:56509176:A:G	50	100	1	0.1634
20:56509239:T:A	50	100	0.95	0.03268
20:56509299:A:G	50	100	1	0.03486
20:56510006:A:G	50	100	1	0.2818
20:56510110:T:C	50	100	1	0.1469
20:56510231:G:A	50	100	0.93	0.01834
20:56510640:A:G	49	100	1	0.01362
20:56511007:T:C	50	98	1	0.2456
20:56511102:G:A	50	100	1	0.1422
20:56511225:G:T	49	98	1	0.3108
20:56511545:C:A	50	100	0.98	0.01053
20:56511643:G:A	50	100	1	0.01362
20:56511677:C:G	50	100	0.89	0.01035
20:56511985:A:C	50	98	1	0.2525
20:56511992:C:T	50	100	1	0.0138
20:56512712:C:T	50	100	1	0.01362
20:56512845:C:T	50	100	1	0.01362
20:56512908:T:C	50	98	1	0.3174
20:56512941:C:T	50	100	0.99	0.1434
20:56513220:G:T	50	100	1	0.0158
20:56513348:A:G	50	100	0.99	0.1432
20:56513635:G:A	50	100	1	0.03468
20:56513742:T:C	50	98	1	0.3123
20:56513975:G:A	50	98	0.99	0.2805
20:56515559:G:A	50	100	1	0.03468
20:56515597:G:C	49	98	0.68	0.03504
20:56515599:G:C	46	89.1	0.82	0.1503
20:56515605:C:G	48	95.8	0.76	0.01126
20:56517585:G:A	50	100	0.98	0.04267
20:56517955:G:A	50	100	1	0.01344
20:56518845:A:G	50	98	1	0.3702
20:56518934:C:A	50	100	0.63	0.01017
20:56519451:G:A	50	100	1	0.4784
20:56519506:A:G	50	100	1	0.01344
20:56519511:C:T	50	100	1	0.0138
20:56519578:A:T	49	98	0.93	0.1004
20:56519763:C:T	50	100	0.98	0.02814
20:56520242:C:T	50	100	0.93	0.01398
20:56520986:T:G	50	96	1	0.4788
20:56521080:A:G	50	96	1	0.48
20:56521172:T:G	50	100	1	0.3704
20:56521961:G:A	50	100	0.99	0.09949
20:56521992:G:A	50	98	1	0.4806
20:56522016:T:C	50	98	1	0.1427
20:56522176:A:C	50	98	0.98	0.2838
20:56522422:A:G	50	100	1	0.3353
20:56522636:C:T	50	100	1	0.0158
20:56522732:C:T	50	100	0.99	0.3152
20:56523056:G:A	50	98	1	0.1814
20:56523112:G:C	50	100	0.81	0.05229
20:56524060:T:C	50	100	0.95	0.01489
20:56524114:A:G	50	98	0.99	0.1456
20:56524260:G:A	50	98	0.8	0.01961
20:56524310:C:G	50	100	1	0.02705
20:56524414:T:C	50	96	0.98	0.3021
20:56524568:G:A	50	98	0.89	0.01107
20:56524635:C:T	50	100	0.96	0.1017
20:56525201:C:T	50	100	0.97	0.09967
20:56526029:G:A	50	100	0.89	0.01543
20:56526210:G:A	50	100	1	0.01289
20:56526261:A:G	50	100	0.97	0.4247
20:56526341:G:A	50	100	0.95	0.09858
20:56526406:T:C	50	100	0.98	0.3253
20:56526474:A:G	50	100	0.97	0.3119
20:56526477:A:G	50	100	0.97	0.3117
20:56526575:C:A	50	100	0.97	0.3052
20:56526661:G:A	50	94	0.97	0.305
20:56526925:C:T	50	100	1	0.01289
20:56527582:C:A	50	100	0.8	0.04956
20:56529169:T:C	50	100	0.95	0.36
20:56529449:G:A	50	100	0.92	0.05483
20:56529520:T:A	50	100	0.93	0.03831
20:56529698:G:A	50	100	0.95	0.02887
20:56529794:A:G	49	98	0.93	0.0325
20:56530330:T:C	50	100	0.87	0.03214
20:56530554:A:G	50	98	0.93	0.07825
20:56531279:T:G	50	100	0.83	0.01107
20:56531710:C:T	50	98	0.93	0.06046
20:56531863:A:G	50	100	0.96	0.1075
20:56531904:C:T	50	100	0.96	0.03232
20:56532086:C:T	50	100	0.97	0.3593
20:56532217:T:C	50	100	0.97	0.3595
20:56532265:A:G	50	100	0.97	0.3595
20:56532426:T:C	50	100	0.94	0.0138
20:56533173:G:A	50	100	0.98	0.1097
20:56533176:T:C	50	100	0.98	0.1097
20:56533362:C:T	50	100	0.95	0.03177
20:56533672:G:A	50	100	0.91	0.01471
20:56534248:C:T	50	100	0.98	0.3602
20:56534444:G:A	50	100	0.94	0.0285
20:56534828:C:T	49	100	0.96	0.02887
20:56534912:A:G	50	94	0.97	0.4982
20:56535079:A:G	50	96	0.98	0.3606
20:56535189:G:A	50	98	0.88	0.01961
20:56535210:A:C	49	93.9	0.97	0.3649
20:56535610:T:C	50	100	1	0.01525
20:56535851:T:C	50	100	0.96	0.05537
20:56536172:G:A	50	100	0.98	0.02324
20:56536217:C:T	50	100	0.98	0.0325
20:56536308:A:C	50	100	0.98	0.02832
20:56536315:G:A	50	98	0.98	0.408
20:56536325:G:A	50	100	1	0.01525
20:56536402:A:G	50	100	0.92	0.01235
20:56536630:A:G	50	100	0.98	0.1075
20:56536661:G:A	50	100	0.98	0.03159
20:56536679:C:T	50	100	0.96	0.03123
20:56536691:G:A	50	100	0.98	0.1327
20:56536698:C:T	50	100	0.93	0.01725
20:56536701:G:T	50	100	0.93	0.01725
20:56536776:G:A	50	100	0.94	0.06554
20:56537080:C:T	50	98	0.96	0.05483
20:56537492:C:T	50	100	0.99	0.01471
20:56537707:G:A	50	100	0.98	0.03141
20:56538396:A:C	50	100	0.96	0.04321
20:56538494:T:G	49	91.8	0.96	0.3769
20:56538743:G:A	50	98	0.91	0.06554
20:56538947:C:T	50	100	0.89	0.01525
20:56539086:C:T	50	100	0.98	0.01089
20:56539106:A:C	50	100	1	0.01525
20:56539125:A:G	50	98	0.97	0.3647
20:56539126:C:T	50	98	0.97	0.3647
20:56539127:A:G	50	98	0.97	0.3647
20:56539750:A:G	50	98	0.97	0.3624
20:56539857:T:G	50	98	0.95	0.3622
20:56540038:A:C	50	92	0.94	0.4138
20:56540088:C:T	50	100	0.89	0.03141
20:56540259:T:C	50	100	0.79	0.01126
20:56540320:C:T	50	100	0.91	0.1251
20:56540428:G:A	50	98	0.93	0.3989
20:56540778:A:G	50	96	0.87	0.1
20:56540958:A:G	50	88	0.9	0.3348
20:56540992:C:T	50	96	0.89	0.4503
20:56541033:C:T	50	100	0.9	0.03304
20:56541172:G:A	50	100	0.89	0.02179
20:56541575:G:A	50	100	0.94	0.4501
20:56541681:C:T	50	100	0.93	0.4225
20:56541910:A:T	50	100	1	0.01888
20:56541941:G:A	50	100	0.98	0.02179
20:56542051:G:A	50	100	0.96	0.05882
20:56542055:C:T	50	96	0.96	0.3161
20:56542127:A:C	50	100	1	0.01852
20:56542207:C:T	50	100	0.97	0.08914
20:56542336:G:A	50	100	0.91	0.01144
20:56542429:A:T	50	100	0.96	0.1022
20:56542474:A:G	50	98	0.94	0.3622
20:56542476:G:A	50	98	0.94	0.3622
20:56542528:C:T	50	100	0.8	0.02669
20:56542768:A:G	50	100	0.91	0.01253
20:56542863:G:C	50	100	0.98	0.01162
20:56542959:A:G	50	96	0.97	0.4435
20:56542963:T:C	50	96	0.97	0.4317
20:56543376:T:C	50	100	0.95	0.06409
20:56543490:C:T	50	100	0.92	0.01561
20:56543703:A:G	50	100	0.93	0.0118
20:56544357:A:G	50	98	0.98	0.4366
20:56544545:G:A	50	98	0.97	0.1322
20:56544589:C:T	50	100	0.9	0.01235
20:56544689:A:G	50	100	0.97	0.2981
20:56545211:G:C	50	98	0.97	0.4408
20:56545444:T:G	50	100	0.98	0.01325
20:56545524:C:A	50	98	0.97	0.4975
20:56545622:G:A	50	100	1	0.01852
20:56546061:C:T	49	100	0.93	0.02814
20:56546095:G:A	50	100	1	0.01198
20:56546105:T:C	50	96	0.98	0.4183
20:56546171:A:G	50	100	0.92	0.02814
20:56546194:G:T	49	100	0.94	0.01906
20:56546251:C:G	50	98	0.98	0.08987
20:56546344:A:C	50	100	0.96	0.4172
20:56546425:A:C	50	100	0.91	0.01253
20:56546436:C:T	50	100	0.91	0.0118
20:56546532:A:G	50	100	0.98	0.02923
20:56547109:C:T	50	100	0.87	0.02977
20:56547174:C:G	50	98	0.98	0.4875
20:56547669:C:T	50	100	0.98	0.2996
20:56547681:G:A	50	100	1	0.01198
20:56547849:C:G	50	100	1	0.01198
20:56548435:A:G	50	100	0.98	0.4891
20:56548663:A:G	50	100	0.97	0.1641
20:56548687:C:A	50	100	0.65	0.01053
20:56549026:C:T	50	100	0.96	0.01344
20:56549086:C:A	50	100	1	0.01598
20:56549280:C:T	50	100	0.98	0.01071
20:56549461:C:G	50	100	0.98	0.4782
20:56549509:A:G	50	100	0.99	0.04684
20:56549620:A:C	50	100	0.97	0.04702
20:56549638:C:A	50	100	0.99	0.04684
20:56549736:T:C	50	100	0.98	0.4566
20:56549864:T:A	50	100	0.97	0.3595
20:56549955:T:C	50	94	0.68	0.05065
20:56550123:C:A	50	100	1	0.01216
20:56550172:G:A	50	100	0.93	0.0187
20:56550898:A:G	50	100	0.99	0.3364
20:56551071:C:T	50	100	1	0.03994
20:56551295:G:A	50	100	1	0.01961
20:56551699:G:A	50	100	0.99	0.3949
20:56551707:G:A	50	100	1	0.01598
20:56551759:T:C	50	100	0.91	0.01761
20:56551858:C:T	50	98	0.98	0.4208
20:56552275:C:T	50	100	0.97	0.01797
20:56552424:C:G	50	100	0.98	0.35
20:56552561:C:A	50	100	0.8	0.0325
20:56552983:C:T	50	100	0.99	0.3949
20:56553035:G:A	50	100	0.99	0.2958
20:56553133:G:A	50	100	0.96	0.0187
20:56553341:G:A	50	100	0.95	0.0167
20:56553517:G:A	50	100	0.66	0.02142
20:56553639:T:C	50	100	0.98	0.0532
20:56553722:A:G	50	100	0.99	0.2939
20:56553787:A:G	50	100	0.98	0.0532
20:56553911:G:C	50	100	0.98	0.0118
20:56553940:T:C	50	100	0.99	0.01235
20:56554215:G:A	50	100	0.99	0.01634
20:56554376:A:G	50	100	0.98	0.01634
20:56554439:C:A	50	100	0.89	0.01761
20:56554460:G:A	50	100	0.98	0.01634
20:56554623:A:T	50	100	0.98	0.01634
20:56554865:T:C	50	100	0.94	0.05537
20:56555513:A:G	50	96	1	0.08842
20:56555614:C:T	50	98	0.99	0.09005
20:56555618:C:T	50	94	0.98	0.3883
20:56555813:C:T	50	98	0.98	0.2961
20:56555904:A:T	50	96	0.97	0.4933
20:56555923:A:T	50	96	0.98	0.3996
20:56556326:T:C	50	96	0.97	0.4898
20:56556488:C:G	50	100	0.96	0.01779
20:56556515:A:G	50	98	0.98	0.3304
20:56556695:G:T	50	100	0.93	0.02397
20:56556722:G:A	50	100	1	0.01943
20:56556731:T:G	50	98	0.98	0.3103
20:56556732:T:G	50	98	0.98	0.3103
20:56557021:A:G	50	98	0.98	0.3304
20:56557096:C:T	50	100	0.96	0.02378
20:56557225:G:A	50	100	0.93	0.02397
20:56557422:T:C	50	100	0.98	0.3312
20:56557601:A:C	50	98	0.97	0.4897
20:56557605:T:A	50	100	0.96	0.331
20:56557812:G:T	49	100	0.98	0.311
20:56557818:G:A	49	100	0.98	0.311
20:56557895:C:T	50	98	0.99	0.0846
20:56558057:C:T	50	100	1	0.01943
20:56558172:A:G	50	100	0.98	0.311
20:56558254:G:A	50	100	0.99	0.3048
20:56558255:C:G	50	98	1	0.08497
20:56558373:C:T	50	100	0.93	0.02524
20:56558583:C:A	49	100	0.83	0.01997
20:56558639:A:G	49	100	0.81	0.02015
20:56558659:C:T	49	100	0.93	0.02542
20:56558741:G:A	50	98	0.96	0.4958
20:56559020:C:T	50	100	0.98	0.2958
20:56559169:A:C	50	98	0.98	0.0846
20:56559194:G:A	50	98	0.94	0.0846
20:56559465:C:T	50	100	0.97	0.295
20:56559545:T:C	50	100	0.93	0.01924
20:56559786:G:A	50	100	0.78	0.0374
20:56559851:C:T	50	98	0.9	0.04012
20:56559963:C:T	50	100	0.89	0.04012
20:56560295:G:T	50	96	0.91	0.378
20:56560783:G:A	50	92	0.8	0.4553
20:56561133:G:A	50	100	0.94	0.02814
20:56561215:A:G	50	96	0.63	0.0167
20:56561588:C:T	50	100	0.92	0.01852
20:56561600:G:A	50	96	0.86	0.4405
20:56562463:T:A	50	100	0.7	0.0167
20:56562468:T:G	50	94	0.9	0.4176
20:56562757:G:A	50	100	0.64	0.01362
20:56562910:C:T	49	95.9	0.71	0.02052
20:56563688:G:A	50	98	0.81	0.01198
20:56564093:A:G	50	94	0.88	0.3007
20:56564649:A:G	50	94	0.92	0.3019
20:56564813:A:C	50	94	0.92	0.3306
20:56565063:A:G	50	94	0.93	0.3341
20:56565101:G:A	50	100	0.9	0.02923
20:56565293:G:A	50	98	0.92	0.1527
20:56566004:G:A	50	94	0.95	0.4361
20:56566097:C:T	50	100	0.92	0.01779
20:56566468:T:C	50	98	0.93	0.1692
20:56567706:C:G	50	98	0.9	0.06445
20:56567927:A:T	47	95.7	0.95	0.09259
20:56568122:C:T	50	96	0.96	0.4366
20:56568252:A:G	50	98	0.96	0.4493
20:56568278:C:T	50	96	0.96	0.4366
20:56568643:A:T	50	100	0.89	0.02088
20:56568983:A:C	50	96	0.96	0.4296
20:56569173:C:A	45	95.6	0.95	0.4417
20:56569667:C:T	49	91.8	0.82	0.3444
20:56569750:G:A	50	98	0.92	0.1552
20:56570051:G:A	50	98	0.94	0.01198
20:56570875:C:T	50	98	0.95	0.4523
20:56570947:C:T	50	98	0.87	0.1908
20:56571394:G:A	50	98	0.91	0.1663
20:56571970:C:T	50	98	0.91	0.1658
20:56572170:A:G	50	98	0.92	0.3573
20:56572229:G:A	50	98	0.87	0.06427
20:56572247:C:T	50	98	0.86	0.1917
20:56572713:G:A	50	100	0.78	0.02524
20:56572740:C:A	49	100	0.84	0.02524
20:56572927:C:T	50	96	0.76	0.2378
20:56572965:A:G	50	94	0.84	0.1367
20:56572995:A:T	50	94	0.81	0.3744
20:56573142:G:A	48	81.2	0.67	0.3542
20:56573479:A:G	50	84	0.65	0.2349
20:56573752:T:C	50	90	0.7	0.1229
20:56574072:G:A	50	98	0.75	0.06391
20:56574127:G:T	50	100	0.73	0.05428
20:56574182:G:A	50	84	0.72	0.242
20:56574259:G:A	50	100	0.72	0.05265
20:56574296:C:T	50	80	0.64	0.2702
20:56574369:C:T	50	92	0.73	0.4744
20:56574421:T:G	50	88	0.74	0.3386
20:56574617:G:A	50	98	0.84	0.06754
20:56574670:T:C	50	100	0.86	0.134
20:56574711:T:C	50	98	0.87	0.1371
20:56574770:C:G	50	100	0.83	0.01362
20:56574805:G:T	50	98	0.86	0.07534
20:56574944:A:T	50	98	0.88	0.2651
20:56575001:T:C	50	98	0.89	0.3607
20:56575006:C:T	50	100	0.89	0.09405
20:56575096:A:G	50	98	0.93	0.4397
20:56576039:G:A	50	100	0.87	0.04176
20:56576044:C:G	50	98	0.93	0.3208
20:56576059:T:G	50	100	0.96	0.07244
20:56576184:G:C	50	100	0.95	0.4468
20:56576205:C:T	50	96	0.79	0.09913
20:56576324:G:T	50	100	0.96	0.0236
20:56576372:G:T	50	100	0.95	0.4479
20:56576940:C:T	50	100	0.95	0.09187
20:56576960:G:A	50	100	0.94	0.4297
20:56577885:A:C	50	100	0.95	0.09205
20:56578022:C:A	50	100	0.96	0.02505
20:56578256:T:C	50	100	0.98	0.02378
20:56578324:G:C	50	98	0.94	0.06826
20:56578544:C:A	50	100	0.98	0.02378
20:56578743:C:A	49	100	0.94	0.09241
20:56578762:C:A	49	100	0.86	0.04321
20:56578842:T:C	50	100	0.95	0.1008
20:56578930:G:A	50	98	0.88	0.03468
20:56579218:C:T	50	100	0.9	0.05592
20:56579298:G:A	50	98	0.93	0.3695
20:56580095:G:A	50	100	0.94	0.4444
20:56580207:C:T	50	100	0.94	0.08152
20:56580348:G:A	50	100	0.94	0.4332
20:56580388:C:T	50	100	0.91	0.02015
20:56580389:G:A	50	100	0.84	0.0305
20:56580492:T:C	50	100	0.93	0.08678
20:56580562:A:G	50	100	0.92	0.08152
20:56580581:A:G	50	100	0.88	0.04484
20:56581069:G:A	50	100	0.89	0.03359
20:56581096:G:C	50	98	0.78	0.01071
20:56581098:C:T	50	98	0.77	0.01035
20:56581106:T:C	50	98	0.79	0.01035
20:56581112:C:T	50	98	0.78	0.01053
20:56581168:A:G	50	100	0.89	0.1783
20:56582299:A:G	50	100	0.7	0.02015
20:56583485:A:C	50	98	0.78	0.03667
20:56583745:G:A	50	98	0.77	0.04648
20:56583758:A:G	50	92	0.84	0.04339
20:56583772:C:T	50	82	0.82	0.3039
20:56583775:T:C	50	82	0.82	0.3164
20:56583847:G:A	50	98	0.88	0.116
20:56584352:G:A	47	83	0.91	0.4624
20:56584542:C:G	50	98	0.95	0.2271
20:56584684:G:A	50	98	0.88	0.06173
20:56584877:C:T	50	98	0.68	0.04757
20:56584905:T:C	50	100	1	0.01325
20:56585570:G:C	47	91.5	0.94	0.3952
20:56585660:G:C	49	98	0.88	0.04811
20:56585702:C:G	50	100	0.97	0.2367
20:56585726:C:T	50	100	0.95	0.0659
20:56585939:G:C	48	95.8	0.97	0.2362
20:56585982:C:T	50	100	0.96	0.02251
20:56586153:A:T	49	100	0.96	0.3535
20:56586246:C:G	50	98	0.87	0.05683
20:56586283:A:T	50	88	0.94	0.3613
20:56586321:C:T	50	100	0.96	0.2311
20:56586545:A:T	47	100	0.97	0.03758
20:56586615:G:A	49	98	0.98	0.05937
20:56586702:C:T	50	100	1	0.01325
20:56586884:G:T	50	100	0.96	0.1917
20:56586937:C:G	50	98	0.98	0.05973
20:56587124:A:C	50	100	0.96	0.2992
20:56587250:C:T	50	98	0.95	0.1961
20:56587705:C:T	50	98	0.93	0.04375
20:56588241:G:A	50	100	0.98	0.04248
20:56588327:A:G	49	100	0.98	0.2344
20:56589095:C:T	50	100	0.97	0.0679
20:56589701:T:C	50	100	0.98	0.09695
20:56590011:A:C	50	96	0.97	0.4038
20:56590261:C:T	50	100	0.67	0.01271
20:56590491:G:C	49	100	0.92	0.04049
20:56590520:G:C	49	98	0.98	0.3119
20:56590867:G:A	50	100	0.98	0.2997
20:56591740:A:G	50	100	0.97	0.2711
20:56592016:C:T	50	100	0.98	0.2711
20:56592329:A:C	50	100	0.99	0.3691
20:56593045:T:C	50	98	0.99	0.2754
20:56593076:G:T	50	100	0.99	0.061
20:56593109:C:A	50	100	0.97	0.2489
20:56593436:G:A	50	100	0.98	0.05229
20:56593510:G:A	50	100	0.98	0.2712
20:56593670:A:G	50	100	0.98	0.01198
20:56593872:C:T	50	100	0.97	0.1425
20:56593909:G:A	50	100	0.97	0.1425
20:56593938:T:C	50	100	0.97	0.1425
20:56593983:T:A	50	98	0.94	0.07171
20:56594198:C:T	49	100	0.99	0.05265
20:56594274:C:T	50	100	0.99	0.05247
20:56594433:A:G	50	98	0.98	0.2765
20:56594558:G:C	50	100	0.99	0.06155
20:56594582:G:A	50	100	0.96	0.1659
20:56595694:G:A	50	100	0.69	0.01216
20:56595956:A:G	50	100	0.96	0.2682
20:56596210:A:T	50	100	0.99	0.02324
20:56596271:A:T	50	100	0.97	0.2685
20:56596472:C:G	50	100	0.98	0.09495
20:56596638:A:G	50	100	0.98	0.2963
20:56596696:C:G	50	100	0.98	0.2749
20:56597188:C:T	50	100	1	0.02088
20:56597436:T:A	50	100	0.95	0.05483
20:56597598:C:T	50	100	0.92	0.04521
20:56597748:C:T	50	100	0.96	0.1518
20:56598149:C:T	50	100	0.98	0.02179
20:56598338:C:T	50	100	0.98	0.1055
20:56598490:C:G	50	100	0.91	0.04521
20:56598579:G:C	50	100	1	0.02124
20:56598981:G:T	50	100	0.98	0.06264
20:56599172:G:A	50	100	0.96	0.05428
20:56599397:A:G	49	87.8	0.94	0.3119
20:56599700:G:C	50	100	0.97	0.2355
20:56599785:G:T	50	100	0.97	0.1403
20:56599991:T:A	50	100	0.97	0.1344
20:56600101:G:A	50	82	0.92	0.2569
20:56600225:A:G	50	100	0.97	0.1344
20:56600265:C:T	50	98	0.98	0.28
20:56600300:G:A	50	100	0.96	0.1373
20:56600832:C:T	50	100	1	0.01344
20:56600851:C:A	50	100	1	0.05392
20:56600868:C:T	50	100	0.97	0.06155
20:56600908:G:A	50	100	0.98	0.1331
20:56600940:G:A	50	100	0.98	0.2781
20:56601371:G:A	50	100	0.99	0.04539
20:56601435:T:C	50	100	0.96	0.1109
20:56601754:G:A	50	98	0.73	0.01344
20:56601830:C:G	50	100	1	0.03686
20:56601925:G:A	50	100	1	0.03686
20:56601999:G:A	50	100	0.93	0.04956
20:56602177:C:T	49	98	0.98	0.4739
20:56602241:T:C	50	100	0.99	0.03885
20:56602509:G:A	50	100	0.98	0.4237
20:56602515:G:C	50	100	0.97	0.0118
20:56602725:C:T	50	100	0.99	0.1765
20:56602750:G:A	50	100	0.98	0.08243
20:56602843:T:C	50	96	0.92	0.04975
20:56603025:G:A	50	100	0.98	0.4094
20:56603086:G:A	50	100	1	0.01089
20:56603183:C:G	50	100	0.99	0.1284
20:56603294:C:T	50	100	0.98	0.01616
20:56603508:A:T	50	98	0.92	0.1302
20:56603510:T:A	50	100	0.96	0.102
20:56603511:T:A	49	93.9	0.82	0.1351
20:56603557:G:A	50	100	0.98	0.1883
20:56603582:C:T	50	100	0.99	0.04067
20:56603591:T:C	50	100	0.98	0.1521
20:56603654:T:C	50	100	0.99	0.2602
20:56603667:G:A	50	100	0.99	0.03867
20:56603876:C:T	50	100	0.92	0.0374
20:56604040:T:C	50	100	0.98	0.116
20:56604125:G:A	50	100	0.99	0.122
20:56604196:C:T	50	100	0.98	0.2023
20:56604237:T:C	50	100	0.98	0.1255
20:56604405:T:G	50	100	0.99	0.217
20:56604566:T:C	50	100	0.98	0.2558
20:56604820:C:T	50	100	0.99	0.2039
20:56605224:T:C	50	100	1	0.01089
20:56605460:C:G	50	100	0.99	0.2166
20:56605796:A:T	50	100	1	0.03722
20:56605800:G:A	50	100	1	0.01071
20:56605984:C:T	50	100	0.97	0.1211
20:56606236:A:T	50	100	1	0.02233
20:56606287:G:A	50	98	1	0.1285
20:56606807:C:T	50	100	0.98	0.06209
20:56606913:C:A	50	100	0.98	0.06209
20:56607056:G:A	50	100	0.99	0.06046
20:56607442:T:G	50	100	1	0.01362
20:56607493:C:T	50	98	0.98	0.08279
20:56607933:C:A	50	100	0.98	0.06227
20:56608142:T:C	50	100	1	0.2162
20:56608258:C:T	50	100	1	0.01071
20:56608491:A:G	50	100	1	0.1914
20:56608558:A:G	50	100	1	0.2073
20:56608676:G:A	50	100	0.99	0.06046
20:56608724:T:G	50	100	0.98	0.2587
20:56609229:T:C	50	100	0.9	0.02487
20:56609237:T:C	50	100	0.98	0.4437
20:56609317:C:T	50	100	0.83	0.02397
20:56609524:T:A	50	100	0.99	0.01216
20:56609645:A:C	50	100	1	0.2084
20:56609935:C:T	50	100	0.96	0.03867
20:56610416:C:T	50	100	0.94	0.01852
20:56610622:C:T	49	100	0.98	0.1071
20:56610720:C:T	50	100	1	0.1995
20:56611341:T:C	50	100	1	0.2273
20:56611353:G:A	50	96	0.93	0.04993
20:56611439:C:T	50	100	1	0.2001
20:56611546:G:A	50	100	0.99	0.2099
20:56611981:C:T	50	98	0.9	0.03595
20:56612452:G:A	50	100	0.84	0.01271
20:56612479:C:A	50	98	0.98	0.1133
20:56612520:G:A	50	96	0.97	0.04375
20:56612597:G:A	50	100	0.93	0.03976
20:56612637:C:T	50	98	0.98	0.1227
20:56612693:C:T	50	100	0.99	0.06118
20:56612886:A:G	50	100	0.95	0.01761
20:56613039:T:C	50	100	1	0.01071
20:56613165:C:T	50	100	0.94	0.06227
20:56613347:C:T	49	100	0.98	0.06554
20:56613864:C:T	50	98	0.88	0.1489
20:56614005:C:T	50	100	1	0.04412
20:56614697:T:A	50	100	0.97	0.3943
20:56614700:T:A	50	100	1	0.04557
20:56614819:T:A	50	96	0.73	0.02433
20:56615234:A:G	50	100	1	0.04412
20:56615278:A:G	50	100	1	0.04412
20:56615375:C:T	50	100	1	0.01053
20:56615703:T:C	50	100	0.95	0.04394
20:56616020:T:C	50	100	1	0.03849
20:56616041:C:T	50	98	1	0.04375
20:56616132:T:C	50	100	1	0.05828
20:56616693:A:G	50	100	1	0.05755
20:56616698:T:C	50	100	1	0.05773
20:56617068:A:T	50	100	0.99	0.05646
20:56617128:G:C	50	98	0.93	0.04684
20:56617399:C:T	50	100	0.97	0.0679
20:56617545:C:G	50	100	0.97	0.05683
20:56617930:C:T	50	100	0.91	0.02614
20:56618337:A:G	50	100	1	0.0561
20:56618522:C:A	50	100	0.91	0.03468
20:56618706:G:A	50	100	1	0.05537
20:56618768:G:A	50	100	1	0.05537
20:56618903:C:T	50	100	1	0.05556
20:56619351:G:A	50	100	0.99	0.0532
20:56619383:C:T	49	98	0.93	0.10780000000000001
20:56619422:A:T	50	98	0.96	0.09931
20:56619487:C:T	50	100	1	0.05574
20:56619833:T:C	50	100	0.96	0.02179
20:56619869:G:T	50	100	1	0.1236
20:56619935:A:G	50	100	1	0.1236
20:56619992:G:C	50	100	1	0.05556
20:56620408:C:T	50	100	1	0.1236
20:56620544:G:A	50	100	1	0.05556
20:56620606:A:G	50	100	1	0.06808
20:56620703:G:T	50	98	1	0.09641
20:56620725:C:T	50	100	0.89	0.01307
20:56620734:A:G	50	100	0.99	0.1403
20:56620760:G:A	50	100	1	0.1238
20:56620788:G:T	50	100	0.99	0.1405
20:56620860:A:G	50	100	0.95	0.06118
20:56620875:C:G	50	100	0.92	0.02614
20:56621097:G:T	50	100	1	0.05556
20:56621193:A:G	50	100	1	0.01416
20:56621204:A:G	50	100	0.99	0.2671
20:56621291:G:A	49	100	1	0.06808
20:56621655:A:T	50	98	0.94	0.03359
20:56621906:T:C	50	100	1	0.05556
20:56622065:G:T	50	100	1	0.06826
20:56622180:C:T	50	100	0.87	0.01071
20:56622278:T:A	50	100	0.98	0.05919
20:56622284:A:G	50	100	0.98	0.05919
20:56622367:G:A	50	100	1	0.06826
20:56623119:C:T	50	100	0.98	0.155
20:56623304:A:G	50	100	0.97	0.155
20:56623794:T:A	50	100	1	0.05301
20:56624968:C:T	50	100	0.87	0.01852
20:56626255:G:C	50	100	0.95	0.04775
20:56626796:G:C	50	100	0.93	0.0158
20:56627928:T:G	50	92	0.94	0.1905
20:56627950:T:C	50	100	0.96	0.04212
20:56628415:C:A	50	100	0.96	0.02378
20:56628653:T:C	50	100	0.88	0.01979
20:56628837:C:T	50	100	0.94	0.07389
20:56629073:G:A	50	98	0.94	0.1402
20:56629422:C:T	50	100	0.96	0.09677
20:56630323:C:A	50	98	0.93	0.03903
20:56630605:C:A	50	100	0.95	0.1821
20:56630732:C:A	50	100	0.98	0.01017
20:56631088:G:A	50	98	0.98	0.07389
20:56631118:C:A	50	100	0.98	0.05846
20:56631559:G:A	50	100	0.92	0.02106
20:56631947:G:A	50	100	0.94	0.03903
20:56632346:G:C	50	100	0.97	0.4989
20:56632404:G:A	49	100	0.95	0.0216
20:56633157:A:G	50	100	1	0.01598
20:56633196:A:T	50	98	0.96	0.04303
20:56633199:T:A	50	100	0.85	0.02324
20:56634017:C:T	50	100	0.97	0.1229
20:56634201:T:C	50	100	0.99	0.07498
20:56634553:G:T	50	100	1	0.02179
20:56634669:T:C	50	100	1	0.02469
20:56635384:G:T	50	100	1	0.02179
20:56635439:C:G	50	100	0.97	0.1015
20:56636278:T:C	50	100	0.99	0.01634
20:56637439:T:C	50	100	1	0.02378
20:56637558:G:T	50	100	1	0.02397
20:56637655:T:G	50	100	0.99	0.4277
20:56638456:G:A	50	100	0.86	0.01307
20:56638698:C:G	50	98	0.74	0.01053
20:56638951:T:G	50	100	1	0.02233
20:56639161:C:T	50	100	1	0.05864
20:56639818:G:A	50	100	0.94	0.0187
20:56639954:A:G	50	100	1	0.0256
20:56640078:G:A	50	98	0.8	0.03268
20:56640366:G:C	50	100	1	0.07135
20:56640893:C:T	50	100	1	0.01688
20:56640953:T:C	50	100	0.99	0.1857
20:56641012:C:T	50	100	0.95	0.06336
20:56641039:G:A	50	100	1	0.4118
20:56641090:A:G	50	100	0.99	0.4199
20:56641097:A:T	50	98	1	0.01652
20:56641200:G:A	49	100	1	0.4116
20:56641557:T:A	50	100	1	0.03032
20:56641627:C:G	50	100	1	0.01652
20:56641976:C:T	50	100	1	0.1512
20:56642341:C:T	50	100	1	0.2818
20:56642388:A:G	50	100	1	0.3495
20:56642390:G:A	50	100	1	0.3155
20:56642496:G:A	50	100	1	0.02487
20:56642812:C:T	50	100	1	0.07135
20:56642816:A:G	50	100	1	0.07353
20:56642925:G:A	50	100	1	0.3404
20:56643043:G:A	50	100	1	0.01652
20:56643108:T:C	50	100	1	0.0581
20:56643125:A:G	50	98	1	0.3718
20:56643263:A:G	50	100	1	0.2789
20:56643469:G:A	50	100	1	0.04248
20:56643494:C:T	50	100	1	0.4121
20:56643495:G:A	50	100	1	0.01652
20:56643517:G:A	50	100	1	0.07171
20:56643984:G:A	50	100	0.98	0.01616
20:56644018:G:A	50	100	1	0.0581
20:56644350:C:T	50	96	0.98	0.07444
20:56644351:G:A	50	100	0.99	0.1857
20:56644567:C:T	50	100	0.87	0.01271
20:56644653:A:G	50	100	1	0.06028
20:56644837:A:G	49	98	0.79	0.01325
20:56644932:A:G	50	96	0.9	0.05937
20:56644953:C:T	50	100	1	0.05846
20:56644971:G:C	50	100	1	0.02451
20:56645224:C:A	50	100	1	0.05846
20:56645260:G:T	50	100	1	0.03667
20:56645757:T:C	50	100	1	0.05846
20:56645993:A:G	50	100	1	0.05846
20:56646004:T:C	50	100	1	0.0886
20:56646143:A:G	50	100	1	0.05846
20:56646153:A:G	50	100	1	0.02233
20:56646229:G:A	50	100	1	0.05973
20:56646246:A:G	50	100	1	0.05973
20:56646275:G:C	50	100	1	0.05973
20:56646289:A:G	50	100	1	0.13
20:56646951:G:A	50	100	1	0.05973
20:56646968:G:A	50	100	1	0.2068
20:56647127:C:A	50	100	0.95	0.02451
20:56647228:T:C	50	100	1	0.05955
20:56647384:G:A	50	100	0.82	0.01271
20:56647462:A:G	50	100	1	0.05955
20:56647849:A:C	50	100	1	0.0158
20:56647861:A:G	50	100	1	0.05955
20:56648010:A:G	50	98	0.85	0.2818
20:56648110:G:A	50	100	1	0.05955
20:56648438:G:A	50	100	1	0.05955
20:56648447:G:T	50	98	0.97	0.0768
20:56648640:T:G	50	100	1	0.05955
20:56648931:T:C	50	100	1	0.05973
20:56649021:A:G	50	100	1	0.05973
20:56649264:C:T	50	98	1	0.0167
20:56649589:G:A	50	100	0.99	0.03304
20:56649873:A:C	50	100	0.96	0.03504
20:56650450:G:A	50	100	0.93	0.01688
20:56650527:A:T	50	100	0.94	0.04031
20:56650546:C:A	50	96	0.91	0.09205
20:56650563:A:C	50	100	0.96	0.03468
20:56650580:G:A	50	100	0.91	0.04739
20:56650799:C:T	50	100	1	0.02324
20:56651097:T:C	50	98	0.95	0.09695
20:56651172:C:T	50	100	0.8	0.01307
20:56651377:A:G	50	100	0.98	0.08878
20:56651445:G:C	50	98	0.96	0.05465
20:56651602:T:C	50	100	0.94	0.03922
20:56651640:G:A	50	100	0.94	0.03922
20:56651694:C:T	50	98	0.97	0.0167
20:56651755:C:T	50	100	0.98	0.02142
20:56651818:A:G	50	100	1	0.07062
20:56651871:C:G	50	100	0.94	0.08551
20:56652152:A:G	50	100	0.66	0.01362
20:56652191:T:C	50	98	1	0.02269
20:56652242:T:G	50	100	0.98	0.2678
20:56652679:G:T	50	100	1	0.02959
20:56652854:T:C	49	100	0.97	0.2814
20:56652931:C:T	50	100	0.98	0.04375
20:56653308:C:T	50	100	1	0.03758
20:56654481:T:C	50	100	0.8	0.01307
20:56654843:T:G	50	100	0.98	0.08007
20:56654850:A:G	50	100	0.97	0.3983
20:56655036:C:T	50	100	0.98	0.02923
20:56655257:G:A	49	98	0.73	0.02687
20:56655845:C:T	50	100	1	0.02251
20:56656687:C:A	50	100	0.96	0.06954
20:56656917:G:A	50	98	0.99	0.08533
20:56657375:C:A	50	100	0.85	0.01489
20:56657443:A:G	50	100	1	0.03068
20:56657639:A:T	50	100	0.99	0.08569
20:56658054:T:G	50	100	0.98	0.404
20:56658251:T:C	50	100	0.98	0.03631
20:56658798:C:T	50	94	0.72	0.03286
20:56659180:T:C	49	91.8	0.94	0.4377
20:56659281:C:T	50	100	0.97	0.07498
20:56659338:G:A	50	100	0.98	0.08987
20:56659428:C:G	50	100	0.61	0.01325
20:56659517:A:G	50	98	0.98	0.303
20:56659712:G:A	50	100	1	0.02015
20:56659814:C:T	50	100	0.96	0.06863
20:56659983:A:C	50	100	0.96	0.0581
20:56660653:T:C	50	84	0.84	0.417
20:56660725:T:C	50	98	0.97	0.09822
20:56660736:C:T	50	100	0.95	0.02433
20:56660880:G:A	50	100	0.98	0.07262
20:56661115:C:T	50	100	0.98	0.08624
20:56661194:A:G	50	100	1	0.02033
20:56661254:G:A	50	100	0.95	0.02433
20:56661502:A:G	50	98	0.97	0.3789
20:56661980:A:G	50	100	0.97	0.09241
20:56662153:G:A	50	100	0.98	0.03631
20:56662884:C:T	50	100	0.68	0.01797
20:56663232:A:G	50	98	0.96	0.07426
20:56663319:C:A	49	100	0.93	0.02088
20:56663473:T:C	50	94	0.9	0.4906
20:56663494:G:A	50	100	0.99	0.02269
20:56663647:G:A	50	100	0.99	0.02088
20:56664369:C:A	50	98	0.95	0.04103
20:56664412:C:T	50	100	0.99	0.02269
20:56664424:G:C	50	100	0.99	0.02269
20:56664910:A:C	50	100	0.97	0.07789
20:56664920:C:T	50	100	0.94	0.02578
20:56665185:T:A	50	100	0.96	0.02941
20:56665317:G:A	50	98	0.96	0.06554
20:56665404:T:A	50	100	0.94	0.02578
20:56665409:G:C	50	98	0.96	0.06554
20:56665423:G:A	50	100	0.94	0.06391
20:56665848:C:T	50	100	0.9	0.01017
20:56665884:C:T	50	100	0.94	0.02941
20:56665977:C:T	50	98	0.94	0.03976
20:56666159:G:A	50	98	0.95	0.07008
20:56666340:C:T	50	100	0.98	0.02415
20:56666639:G:A	50	98	0.95	0.04521
20:56666902:T:G	50	98	0.96	0.1861
20:56667414:C:T	50	96	0.95	0.1256
20:56667920:C:G	50	98	0.97	0.1865
20:56668011:G:A	50	98	0.95	0.04539
20:56668505:T:C	50	96	0.97	0.35
20:56668768:T:C	50	100	0.95	0.1638
20:56669462:G:T	50	98	0.97	0.2364
20:56669544:C:T	50	100	0.96	0.02033
20:56669700:T:C	50	98	0.96	0.2137
20:56669718:C:T	50	98	0.8	0.02378
20:56670119:G:A	50	98	0.91	0.02832
20:56670297:A:G	50	96	0.93	0.3569
20:56670647:G:A	50	100	0.92	0.01107
20:56670694:C:A	50	98	0.9	0.03885
20:56671773:C:G	50	100	0.94	0.02033
20:56671845:C:T	50	100	0.86	0.04484
20:56671979:G:T	50	98	0.77	0.01725
20:56672157:C:T	50	100	0.93	0.02015
20:56672380:C:T	50	98	0.88	0.0118
20:56673474:G:A	50	96	0.91	0.1492
20:56673811:G:A	50	98	0.9	0.1474
20:56674231:C:G	50	98	0.86	0.142
20:56675273:T:C	50	96	0.63	0.07389
20:56675551:C:T	50	100	0.85	0.02578
20:56675623:T:A	50	86	0.72	0.4221
20:56675669:C:A	50	94	0.87	0.2643
20:56675761:T:C	50	98	0.89	0.3139
20:56675856:A:G	50	100	0.84	0.09223
20:56675869:G:A	50	96	0.77	0.1031
20:56675954:A:G	50	100	0.92	0.02524
20:56676142:A:C	50	100	0.96	0.02015
20:56676646:G:A	50	100	0.89	0.02614
20:56676660:G:A	50	100	0.78	0.0187
20:56676694:C:T	50	100	0.89	0.08551
20:56676815:C:T	50	98	0.88	0.09078
20:56676904:C:T	50	96	0.89	0.09023
20:56677063:C:T	49	100	0.89	0.09168
20:56677305:T:C	50	100	0.93	0.3317
20:56677952:T:C	50	100	0.95	0.0118
20:56677972:C:T	50	100	0.9	0.0846
20:56678026:T:G	50	98	0.92	0.03177
20:56678222:C:T	50	100	0.64	0.01126
20:56678253:C:T	50	100	0.95	0.03813
20:56678295:C:T	50	98	0.92	0.2743
20:56678299:C:T	50	100	0.9	0.03032
20:56678301:T:C	50	98	0.92	0.2743
20:56678307:C:T	50	98	0.92	0.2741
20:56678344:G:C	50	98	0.92	0.2736
20:56678540:G:T	50	94	0.7	0.0797
20:56678690:A:G	50	100	1	0.01943
20:56678809:A:T	50	100	0.91	0.02705
20:56678823:C:T	50	100	0.91	0.02705
20:56679378:G:C	50	100	0.99	0.02197
20:56679618:G:A	50	100	0.95	0.03431
20:56679998:C:T	50	94	0.87	0.2504
20:56680142:C:T	50	100	0.99	0.01126
20:56680276:C:T	50	100	0.98	0.06118
20:56680354:G:C	50	100	0.98	0.03304
20:56680418:A:G	50	98	0.93	0.2473
20:56680754:G:A	50	100	0.89	0.04975
20:56680830:A:G	50	100	0.94	0.09459
20:56680946:T:C	50	100	0.98	0.1543
20:56680965:C:T	50	98	0.91	0.1494
20:56681072:G:A	50	98	0.9	0.08279
20:56681179:A:G	50	100	0.89	0.05047
20:56681553:A:G	50	100	1	0.02796
20:56681784:C:T	50	88	0.67	0.04757
20:56682039:G:T	50	96	0.74	0.03359
20:56682197:T:C	49	100	1	0.02651
20:56682759:T:C	50	100	0.98	0.08642
20:56682835:T:A	50	100	1	0.02124
20:56683114:G:T	50	98	0.77	0.01561
20:56683176:G:A	50	100	0.9	0.0423
20:56683677:T:A	50	92	0.82	0.01271
20:56684239:T:A	50	100	0.96	0.01216
20:56684590:T:C	50	90	0.92	0.4303
20:56684848:G:T	50	100	0.91	0.01924
20:56685118:C:T	50	100	0.99	0.0394
20:56685319:T:C	49	89.8	0.96	0.2244
20:56685489:T:C	50	100	0.99	0.03958
20:56685594:G:A	50	98	0.96	0.2155
20:56685609:T:C	50	96	0.94	0.2188
20:56685670:G:A	50	98	0.96	0.2168
20:56685681:A:G	50	100	1	0.02633
20:56685974:G:A	50	100	0.96	0.2333
20:56686478:T:C	50	100	0.98	0.01253
20:56686628:G:A	50	100	0.97	0.1151
20:56686804:T:C	50	100	0.96	0.03831
20:56686928:A:G	50	100	0.97	0.122
20:56686948:G:A	50	100	0.94	0.02324
20:56686955:A:G	49	100	0.97	0.122
20:56687036:G:T	50	98	0.96	0.1153
20:56687179:T:G	46	91.3	0.96	0.1147
20:56687180:T:G	45	95.6	0.82	0.01979
20:56688203:A:G	50	100	0.98	0.1344
20:56688217:T:A	50	100	0.98	0.1342
20:56688225:C:T	50	100	0.96	0.01834
20:56688606:T:G	50	100	0.99	0.1743
20:56688669:T:C	50	100	0.98	0.02996
20:56688956:C:T	50	100	1	0.01235
20:56688967:T:A	50	100	0.99	0.4766
20:56689125:C:T	50	98	0.99	0.06972
20:56689142:G:A	50	100	0.99	0.1743
20:56689308:G:A	50	100	0.99	0.3054
20:56689392:T:A	50	100	0.99	0.3056
20:56689444:C:T	50	100	1	0.1745
20:56689456:G:A	50	100	0.99	0.3056
20:56689676:A:G	50	100	0.98	0.1202
20:56689795:G:A	50	100	1	0.3021
20:56689959:A:T	50	100	1	0.3023
20:56689963:G:A	50	100	1	0.3023
20:56690311:C:G	50	98	0.9	0.01688
20:56690487:C:T	50	100	1	0.4969
20:56690553:A:G	50	98	1	0.0699
20:56690848:A:C	50	100	1	0.3019
20:56690951:C:T	50	100	1	0.3023
20:56691101:C:T	50	100	1	0.3023
20:56691300:G:A	50	100	1	0.4969
20:56691625:T:C	50	100	1	0.1204
20:56691678:G:A	50	98	0.94	0.1318
20:56691699:A:G	49	100	0.99	0.1304
20:56691744:A:G	50	100	1	0.4962
20:56691795:G:A	50	100	1	0.171
20:56692244:G:A	50	100	1	0.1309
20:56692332:C:T	50	98	0.91	0.0797
20:56692423:A:C	50	100	1	0.1712
20:56692471:T:C	50	100	1	0.12
20:56692517:G:T	50	100	1	0.3019
20:56692595:C:T	50	98	1	0.1309
20:56692951:G:A	50	100	1	0.1316
20:56693171:G:C	50	100	1	0.05574
20:56693290:C:T	50	100	0.99	0.1589
20:56693550:G:A	50	100	1	0.1316
20:56693816:A:C	50	100	1	0.02179
20:56694043:A:G	50	100	1	0.1316
20:56694091:A:C	50	100	1	0.1316
20:56694268:G:A	50	100	1	0.3368
20:56694440:G:C	50	100	1	0.03086
20:56694450:T:C	50	100	1	0.1207
20:56694735:C:T	50	100	0.94	0.03885
20:56694986:C:T	50	100	1	0.1718
20:56695307:A:G	50	98	1	0.3188
20:56695437:A:G	50	98	1	0.3186
20:56695530:C:T	50	92	0.98	0.2643
20:56695566:G:C	50	100	1	0.02179
20:56695637:A:C	50	96	0.99	0.1463
20:56695654:T:A	50	100	0.99	0.0167
20:56695841:C:T	50	100	1	0.01707
20:56695942:C:T	50	100	1	0.03086
20:56695969:T:C	50	96	0.99	0.1425
20:56696117:G:A	50	98	0.92	0.07044
20:56696470:A:G	50	96	0.99	0.1405
20:56696838:C:T	50	98	0.99	0.496
20:56696845:G:A	50	96	0.99	0.1405
20:56696858:T:C	50	96	0.99	0.1405
20:56697013:C:T	50	96	1	0.3074
20:56697240:T:C	50	96	0.99	0.1403
20:56697574:C:T	50	100	1	0.04321
20:56697638:T:A	50	100	1	0.1578
20:56697700:G:A	50	100	1	0.01688
20:56697731:T:C	50	100	1	0.1158
20:56697814:G:A	50	100	0.71	0.01616
20:56697949:A:C	50	100	0.97	0.01416
20:56697995:A:T	50	100	1	0.1578
20:56698353:A:G	50	100	1	0.1578
20:56698917:A:G	50	100	1	0.1585
20:56698973:G:A	50	100	0.98	0.01398
20:56699056:G:T	50	100	1	0.158
20:56699094:G:C	50	100	1	0.158
20:56699202:G:A	50	100	1	0.158
20:56699238:A:G	50	100	1	0.1583
20:56699396:A:G	50	100	1	0.1578
20:56699682:G:A	50	100	1	0.1363
20:56699881:C:A	50	100	1	0.3163
20:56699972:A:G	50	100	1	0.01398
20:56700585:G:C	50	100	1	0.3155
20:56700627:A:G	50	100	1	0.3155
20:56700650:G:C	50	100	0.99	0.1627
20:56700785:T:C	50	100	1	0.1485
20:56700930:C:T	50	98	0.99	0.4855
20:56700960:A:G	50	100	1	0.01707
20:56701335:A:G	50	100	0.99	0.3174
20:56701359:T:C	50	100	1	0.3174
20:56701360:G:A	50	98	1	0.3175
20:56701401:T:C	50	100	0.86	0.03014
20:56701502:C:T	50	96	0.99	0.4572
20:56701511:C:T	50	100	1	0.01688
20:56701623:T:C	50	100	0.99	0.3174
20:56701744:C:T	50	96	0.99	0.1383
20:56701919:G:A	50	98	0.99	0.4906
20:56702126:G:C	50	100	1	0.05937
20:56702239:C:A	50	98	0.98	0.02814
20:56702253:G:C	50	100	0.99	0.3175
20:56702547:G:A	50	100	0.99	0.3175
20:56702608:A:G	50	100	0.99	0.1676
20:56702773:C:T	50	100	0.99	0.01325
20:56702884:A:T	50	96	0.99	0.1394
20:56702963:C:T	50	100	1	0.01852
20:56703194:G:A	50	98	0.93	0.06954
20:56703426:G:A	50	100	1	0.1149
20:56703847:C:G	50	100	1	0.0138
20:56703921:G:A	50	100	1	0.1353
20:56703991:A:C	50	98	0.98	0.06173
20:56704289:C:T	50	98	0.93	0.06463
20:56704560:T:C	50	100	1	0.01362
20:56705378:G:A	50	98	0.98	0.09749
20:56705597:G:A	50	98	0.98	0.09749
20:56705704:G:A	50	100	0.78	0.01271
20:56705766:C:T	50	98	0.98	0.09223
20:56705860:G:A	50	96	0.98	0.2081
20:56706314:G:A	50	96	0.98	0.344
20:56706614:A:G	50	100	0.97	0.1144
20:56706806:C:T	50	100	0.95	0.01598
20:56706875:G:A	50	98	0.98	0.09786
20:56707213:C:T	50	100	0.93	0.01652
20:56707367:C:T	50	98	0.99	0.06899
20:56707655:G:A	50	100	0.96	0.08987
20:56707672:G:A	50	98	0.96	0.1304
20:56707673:A:G	50	98	0.91	0.04775
20:56707699:G:C	50	98	0.97	0.1171
20:56707790:G:A	50	86	0.76	0.05374
20:56708252:A:G	46	95.7	0.84	0.01834
20:56708279:A:G	46	97.8	0.76	0.03068
20:56708293:G:A	50	98	0.76	0.01107
20:56708535:A:G	50	100	0.96	0.08824
20:56708991:C:G	50	98	1	0.01017
20:56709191:G:A	50	100	0.96	0.08715
20:56710340:A:C	50	98	0.71	0.01271
20:56710364:G:A	50	100	0.98	0.01816
20:56710666:C:G	43	93	0.97	0.4577
20:56710768:C:T	48	95.8	0.94	0.0906
20:56711228:G:A	50	100	0.94	0.1187
20:56711419:A:C	50	100	0.88	0.063
20:56711723:C:T	50	100	0.79	0.01652
20:56711758:C:T	50	100	0.94	0.1195
20:56711763:C:A	50	100	1	0.01888
20:56711847:G:A	50	100	1	0.0158
20:56712343:A:G	50	94	0.96	0.4016
20:56712511:G:A	50	96	0.95	0.4056
20:56712895:T:C	49	100	0.87	0.05628
20:56713130:T:C	50	100	1	0.01471
20:56713138:A:G	50	100	0.96	0.1244
20:56713144:A:C	50	98	0.96	0.01144
20:56713159:A:G	50	100	0.9	0.02433
20:56713247:T:C	50	98	0.91	0.2513
20:56713278:A:G	50	96	0.92	0.1093
20:56713362:C:T	50	100	0.81	0.01126
20:56713462:C:A	50	88	0.9	0.3108
20:56713475:T:A	50	98	0.92	0.03232
20:56713773:A:G	50	100	0.92	0.1405
20:56714089:C:T	49	98	0.94	0.3105
20:56714104:G:A	50	94	0.96	0.492
20:56714695:G:C	50	100	0.94	0.07843
20:56715128:G:A	50	100	1	0.01289
20:56715182:C:T	50	98	0.96	0.05501
20:56715189:A:T	50	100	0.98	0.01616
20:56715475:T:C	50	100	0.93	0.3206
20:56715844:A:G	50	100	1	0.01289
20:56716109:G:A	50	100	0.99	0.01489
20:56716267:A:G	49	95.9	0.9	0.3115
20:56716294:G:A	50	100	0.91	0.01089
20:56716678:G:A	50	100	0.91	0.061
20:56716916:G:T	50	100	0.97	0.01144
20:56716973:G:A	50	98	0.93	0.08533
20:56717150:G:A	50	100	0.9	0.02669
20:56717204:A:G	50	98	0.95	0.4679
20:56717221:G:C	50	100	0.85	0.04212
20:56717349:C:A	50	98	0.94	0.47
20:56717423:A:G	50	88	0.93	0.4762
20:56717487:T:G	50	98	0.96	0.4588
20:56717733:A:G	50	98	0.96	0.4749
20:56717739:A:G	50	98	0.93	0.252
20:56717782:A:G	50	98	0.96	0.4753
20:56718103:C:T	50	100	0.86	0.05519
20:56718354:G:A	50	98	0.96	0.4789
20:56718369:C:T	50	100	0.91	0.2035
20:56718538:G:A	50	100	0.81	0.02324
20:56718554:T:C	50	100	0.96	0.4967
20:56718674:T:G	50	100	0.97	0.4962
20:56718711:G:T	50	100	0.97	0.496
20:56718856:A:G	50	100	0.93	0.2505
20:56719042:A:G	50	100	0.95	0.4956
20:56719274:C:T	50	98	0.83	0.05519
20:56719334:G:A	50	100	0.75	0.01126
20:56719353:T:G	50	100	1	0.01271
20:56719418:G:T	50	100	0.94	0.1066
20:56719511:G:T	50	96	0.9	0.3417
20:56719575:A:T	50	98	0.81	0.05338
20:56719579:T:C	50	96	0.86	0.08097
20:56719652:G:A	50	96	0.76	0.03014
20:56719725:A:G	50	94	0.83	0.2146
20:56719781:T:C	50	100	0.94	0.01253
20:56719810:C:T	50	88	0.83	0.4804
20:56719821:A:T	50	100	0.63	0.02596
20:56719822:G:A	50	98	0.98	0.02469
20:56719856:G:A	50	100	0.87	0.02088
20:56719863:G:A	50	100	0.95	0.01797
20:56719867:T:G	50	98	0.93	0.02505
20:56719871:T:C	50	98	0.93	0.02469
20:56720327:C:A	50	100	0.91	0.1585
20:56720418:C:T	50	100	1	0.01271
20:56720619:G:A	50	98	0.92	0.04285
20:56721189:A:G	50	98	0.87	0.06463
20:56721375:A:G	50	100	0.96	0.3696
20:56721462:A:T	50	100	0.98	0.112
20:56721521:G:A	50	100	0.96	0.3695
20:56721540:T:C	50	100	0.96	0.3693
20:56721587:C:A	50	100	0.93	0.07389
20:56721655:G:A	50	100	1	0.01271
20:56721676:C:T	50	98	0.95	0.1877
20:56721778:A:G	50	100	0.96	0.3744
20:56721914:C:T	50	100	0.94	0.311
20:56721915:G:C	50	100	0.94	0.3108
20:56722350:G:C	50	96	0.84	0.04158
20:56722431:C:T	50	98	0.98	0.1334
20:56722476:T:G	50	100	0.94	0.03214
20:56722574:G:A	50	100	0.97	0.3377
20:56722614:C:G	50	100	0.97	0.4546
20:56723180:G:A	50	100	0.74	0.01525
20:56723280:A:G	50	100	0.97	0.3517
20:56723904:A:G	50	98	0.96	0.1828
20:56724328:A:G	50	98	0.97	0.2751
20:56724350:A:G	50	100	0.98	0.4728
20:56724502:C:A	50	96	0.89	0.05919
20:56724600:A:C	50	98	0.98	0.3542
20:56725010:A:G	50	98	0.97	0.2898
20:56725042:A:C	50	100	0.99	0.1162
20:56725050:G:A	50	100	0.98	0.4844
20:56725188:T:C	50	100	0.99	0.1147
20:56725569:C:T	50	100	1	0.134
20:56726631:C:T	50	100	0.98	0.3263
20:56726793:G:A	50	100	0.96	0.01743
20:56726950:T:C	50	100	1	0.01289
20:56727103:T:C	50	98	0.94	0.02342
20:56727158:T:C	50	100	1	0.01289
20:56727515:A:C	50	94	0.95	0.1948
20:56727620:C:T	50	100	0.98	0.3263
20:56727984:A:C	50	100	0.99	0.1347
20:56728187:G:A	50	100	0.99	0.1447
20:56728193:G:A	50	100	0.99	0.1447
20:56728308:G:A	50	100	0.98	0.3264
20:56728375:A:G	50	100	0.99	0.1523
20:56728713:G:A	50	100	0.99	0.1527
20:56728804:C:T	50	100	0.99	0.1516
20:56728888:G:C	50	100	1	0.01289
20:56728932:A:G	50	100	0.99	0.1529
20:56729056:G:A	50	100	0.98	0.1527
20:56729102:T:A	50	94	0.7	0.02869
20:56729103:T:A	50	100	0.99	0.1516
20:56729207:T:G	50	100	0.98	0.3273
20:56729268:C:A	50	98	0.98	0.1147
20:56729365:A:G	50	100	0.99	0.1518
20:56729388:C:A	50	100	0.99	0.1529
20:56729507:A:T	50	100	0.96	0.1006
20:56729709:T:A	50	100	1	0.1521
20:56729734:C:T	50	100	1	0.1741
20:56730268:T:C	50	98	0.97	0.1908
20:56730340:G:C	50	100	1	0.01398
20:56730435:T:G	50	98	0.97	0.1906
20:56730571:A:C	50	100	1	0.1629
20:56731833:G:A	50	100	1	0.01289
20:56731900:A:G	50	100	1	0.163
20:56731985:G:C	50	100	1	0.163
20:56732076:T:G	50	100	1	0.163
20:56732212:G:C	50	100	0.95	0.01089
20:56732278:C:T	50	100	0.96	0.01652
20:56732302:A:T	50	94	0.92	0.2527
20:56732316:T:A	50	100	0.99	0.1636
20:56732359:T:A	50	100	1	0.1621
20:56732450:A:C	50	100	1	0.1768
20:56733295:T:C	50	100	1	0.1643
20:56733819:A:G	50	100	0.99	0.163
20:56733834:T:C	50	100	0.99	0.163
20:56734460:G:A	45	97.8	0.91	0.06518
20:56734996:G:A	50	100	0.98	0.1334
20:56735068:T:A	50	96	0.96	0.354
20:56735517:C:T	50	96	0.96	0.3558
20:56735574:G:A	50	100	0.99	0.02179
20:56735584:A:G	50	96	0.96	0.3506
20:56735857:G:A	50	92	0.95	0.4334
20:56735952:G:A	49	95.9	0.95	0.1354
20:56736261:C:T	50	100	0.86	0.01017
20:56736621:G:T	50	96	0.93	0.1906
20:56736889:A:G	50	96	0.94	0.3834
20:56736937:T:C	50	94	0.92	0.3591
20:56737061:C:T	50	94	0.93	0.1333
20:56737082:A:G	50	94	0.93	0.1342
20:56737722:G:T	50	92	0.95	0.3887
20:56737787:C:T	50	90	0.92	0.1748
20:56737829:A:G	50	94	0.94	0.3963
20:56737856:G:C	50	100	0.88	0.03558
20:56737933:T:C	50	98	0.94	0.3382
20:56738034:G:A	50	100	0.92	0.05392
20:56738117:C:A	50	98	0.93	0.02614
20:56738169:T:C	50	96	0.93	0.4797
20:56738214:A:T	50	96	0.93	0.4795
20:56738550:C:T	50	96	0.93	0.4786
20:56738621:G:A	50	96	0.85	0.1385
20:56738718:A:T	50	100	0.79	0.01743
20:56738737:A:G	50	92	0.92	0.3577
20:56739208:A:G	50	96	0.93	0.3233
20:56739653:A:G	50	96	0.88	0.3602
20:56739916:A:G	50	92	0.86	0.1923
20:56740460:G:A	50	96	0.92	0.4617
20:56740552:C:T	50	96	0.74	0.01434
20:56740767:T:A	50	100	0.82	0.01216
20:56740854:G:A	50	100	0.9	0.07062
20:56741082:A:G	50	100	0.92	0.06699
20:56741177:C:T	50	100	0.89	0.01198
20:56741386:C:T	50	96	0.9	0.3925
20:56741448:A:C	50	100	0.88	0.01235
20:56741450:C:G	50	94	0.91	0.3377
20:56742125:C:T	50	100	0.94	0.07062
20:56742366:A:G	50	100	0.96	0.01307
20:56742377:C:T	50	100	0.95	0.02251
20:56742487:C:G	50	98	0.95	0.07171
20:56742543:G:A	50	94	0.94	0.1382
20:56743183:T:C	50	98	0.87	0.01144
20:56743680:G:A	50	100	0.96	0.1383
20:56743993:T:C	50	100	0.96	0.1572
20:56744231:C:T	50	100	0.96	0.1561
20:56744253:C:T	50	100	0.91	0.1178
20:56744282:C:A	50	100	0.93	0.07335
20:56744417:G:A	50	100	0.84	0.0285
20:56745150:G:A	50	100	0.83	0.0118
20:56745599:A:G	50	98	0.97	0.1572
20:56745995:G:C	50	100	0.96	0.03813
20:56746197:C:G	50	100	0.96	0.1543
20:56746276:C:T	50	100	0.95	0.1213
20:56746454:A:G	50	100	0.96	0.1572
20:56747136:T:C	50	96	0.77	0.01053
20:56747138:T:C	50	100	0.96	0.01035
20:56747228:G:A	50	100	0.99	0.0118
20:56747426:T:C	47	100	0.96	0.1294
20:56747495:C:T	48	100	0.65	0.01271
20:56747521:G:A	50	100	0.84	0.01253
20:56747522:C:G	49	100	0.96	0.1278
20:56747569:C:T	50	100	0.98	0.01816
20:56747631:A:G	50	100	0.96	0.1233
20:56747705:C:A	50	100	0.96	0.126
20:56747708:A:C	50	100	0.91	0.1209
20:56747795:C:G	50	100	0.97	0.1353
20:56748476:T:C	50	98	0.97	0.0207
20:56748978:G:A	50	96	0.93	0.224
20:56749110:C:T	50	100	0.88	0.03776
20:56749304:G:A	50	96	0.95	0.1423
20:56749493:C:T	50	100	0.89	0.01362
20:56749679:A:C	50	100	0.89	0.01816
20:56749790:C:T	50	100	0.96	0.02415
20:56750305:A:G	50	96	0.94	0.1198
20:56750334:T:C	50	100	0.99	0.01616
20:56750588:G:A	50	98	0.94	0.06736
20:56750843:C:T	50	100	0.99	0.01779
20:56751032:G:A	50	98	0.97	0.2593
20:56751205:A:G	50	98	0.96	0.1721
20:56751275:A:G	50	100	0.96	0.01071
20:56751355:A:T	50	98	0.85	0.02269
20:56751952:A:G	50	100	0.95	0.01452
20:56752366:T:C	50	98	1	0.3972
20:56752395:G:A	50	98	1	0.3972
20:56752503:C:T	50	98	1	0.3969
20:56752850:G:A	50	98	0.96	0.04902
20:56752880:A:G	50	98	1	0.3971
20:56752916:G:A	50	96	0.96	0.1741
20:56753022:A:G	50	100	0.91	0.08678
20:56753286:T:G	50	98	1	0.3972
20:56753702:C:G	50	100	0.95	0.4813
20:56753780:A:T	50	100	0.99	0.3981
20:56753797:A:C	50	100	0.98	0.02469
20:56754320:A:G	50	98	0.99	0.3989
20:56755547:T:C	50	98	0.99	0.3989
20:56755568:G:A	50	98	0.99	0.3991
20:56755663:A:G	50	98	0.99	0.3992
20:56755674:C:T	50	98	0.99	0.3994
20:56755689:A:G	50	100	0.99	0.4001
20:56755875:C:T	50	98	0.99	0.3994
20:56756215:G:C	50	98	0.99	0.3996
20:56756264:T:G	50	100	0.99	0.3829
20:56756641:G:A	50	98	0.96	0.2111
20:56756690:A:T	50	100	0.9	0.03431
20:56756824:T:C	50	98	0.97	0.1707
20:56756856:G:T	50	100	0.97	0.01652
20:56756917:A:G	50	100	0.99	0.3992
20:56756922:C:T	50	100	0.97	0.01652
20:56756940:C:T	50	100	0.99	0.3827
20:56757034:C:A	50	100	0.99	0.3991
20:56757348:G:T	50	100	1	0.0187
20:56757563:T:C	50	100	0.97	0.0167
20:56757598:G:A	50	98	0.96	0.205
20:56757817:C:T	50	100	0.99	0.4181
20:56757888:T:G	50	98	0.94	0.1518
20:56758450:T:C	50	100	0.74	0.01961
20:56758720:T:C	50	92	0.91	0.1244
20:56758862:T:A	50	98	0.98	0.0374
20:56758894:G:T	50	90	0.85	0.1574
20:56758990:C:T	50	96	0.88	0.1296
20:56759058:C:A	50	100	0.89	0.09913
20:56759160:T:C	50	98	0.99	0.01598
20:56759525:C:T	50	100	0.82	0.0345
20:56759769:A:G	50	96	0.97	0.356
20:56759880:T:A	50	100	0.92	0.02269
20:56759936:C:A	50	98	0.95	0.2124
20:56759990:C:G	50	94	0.74	0.01725
20:56760508:C:A	50	100	0.94	0.05628
20:56760633:G:A	50	100	0.89	0.01924
20:56760851:G:A	50	98	0.97	0.2422
20:56760889:T:C	50	100	0.72	0.01071
20:56760981:A:G	50	96	0.98	0.3284
20:56761185:T:G	50	98	0.97	0.2279
20:56761211:C:T	50	96	0.97	0.2482
20:56761318:T:A	50	96	0.98	0.2229
20:56761384:C:T	50	96	0.93	0.1285
20:56761634:G:T	50	100	0.95	0.02923
20:56761998:A:G	50	92	0.89	0.07244
20:56762046:A:G	50	96	0.94	0.2507
20:56762243:G:A	50	100	0.83	0.01216
20:56762958:C:T	50	98	0.83	0.01652
20:56763386:G:T	50	94	0.89	0.2529
20:56763844:T:C	50	98	0.72	0.01216
20:56763923:C:G	50	98	0.91	0.06935
20:56763992:A:G	50	98	0.88	0.01126
20:56763996:G:A	50	100	0.98	0.01126
20:56764043:A:G	50	94	0.88	0.3419
20:56764274:C:A	50	100	0.95	0.276
20:56764323:G:C	50	100	0.96	0.2763
20:56764564:G:A	50	98	0.97	0.3204
20:56764637:T:G	50	98	0.98	0.1928
20:56764670:T:C	50	96	0.97	0.3709
20:56764676:C:G	50	96	0.97	0.3669
20:56764919:T:C	50	98	0.98	0.3666
20:56764994:A:G	50	100	0.92	0.01888
20:56765036:G:A	49	100	0.98	0.2651
20:56765297:A:G	50	100	0.98	0.2656
20:56765358:A:G	50	98	0.98	0.3664
20:56765369:G:A	50	98	0.98	0.3664
20:56765669:G:T	50	100	0.97	0.07571
20:56766300:T:A	50	100	0.91	0.04375
20:56766344:T:C	48	97.9	0.98	0.01507
20:56766512:T:G	50	100	0.97	0.1944
20:56766625:C:T	50	100	0.97	0.1924
20:56766893:A:G	50	98	0.98	0.3631
20:56767043:G:A	50	100	0.92	0.04394
20:56767241:G:A	50	100	0.99	0.2692
20:56767282:G:A	50	100	0.98	0.01507
20:56767505:A:C	50	100	0.98	0.264
20:56767526:T:C	50	100	0.98	0.4679
20:56767790:C:T	50	100	0.94	0.01797
20:56768044:A:G	50	100	0.98	0.1783
20:56768215:G:A	50	100	0.97	0.3036
20:56768230:T:A	50	100	0.97	0.3037
20:56768377:C:T	50	96	0.69	0.03141
20:56768568:G:A	50	100	0.98	0.1104
20:56768573:T:C	50	100	0.95	0.1779
20:56768638:T:C	50	100	0.92	0.04375
20:56768811:A:C	50	98	0.91	0.02796
20:56769132:C:T	50	100	0.98	0.01525
20:56769276:C:T	50	100	0.98	0.1104
20:56769368:A:C	50	100	0.97	0.07516
20:56769547:C:T	50	100	0.98	0.1107
20:56769601:C:T	50	100	0.97	0.1926
20:56769831:G:A	50	100	0.98	0.3259
20:56769998:G:A	50	100	0.98	0.3261
20:56770175:G:A	50	100	0.96	0.1983
20:56770674:A:G	50	98	0.78	0.01053
20:56770749:C:T	50	98	0.74	0.01325
20:56770954:G:A	50	98	0.95	0.4731
20:56770990:C:T	50	100	0.99	0.01198
20:56771281:T:C	50	98	0.91	0.03849
20:56771846:C:A	50	100	0.96	0.08969
20:56772040:A:G	50	100	0.94	0.1068
20:56772203:G:A	50	98	0.88	0.04484
20:56772772:C:T	50	100	0.93	0.1687
20:56772976:A:C	50	98	0.72	0.0187
20:56773236:G:C	50	100	0.96	0.2257
20:56773532:C:T	50	100	0.85	0.01816
20:56773622:C:T	50	98	0.97	0.3411
20:56774275:C:T	50	100	0.97	0.2059
20:56774369:C:T	50	100	0.98	0.02052
20:56774432:C:T	49	98	0.97	0.3411
20:56774535:A:T	50	84	0.71	0.0532
20:56774575:A:G	50	100	0.91	0.04466
20:56774684:T:C	50	96	0.96	0.4394
20:56774875:T:A	50	100	0.95	0.221
20:56775600:C:T	50	100	0.91	0.07662
20:56775842:A:T	50	100	0.96	0.2558
20:56776058:C:G	50	98	0.96	0.2558
20:56776813:A:G	50	100	0.96	0.209
20:56777256:C:G	50	100	0.92	0.1285
20:56778493:A:G	50	98	0.94	0.4257
20:56778676:T:C	50	94	0.96	0.3647
20:56779282:C:T	50	100	0.88	0.01344
20:56779534:G:A	50	100	0.82	0.01961
20:56779600:T:G	50	98	0.93	0.1944
20:56780027:G:A	49	95.9	0.65	0.04394
20:56780058:G:A	48	100	0.71	0.03794
20:56780255:C:T	50	96	0.84	0.05084
20:56780317:C:T	50	86	0.86	0.2778
20:56780378:T:A	50	90	0.89	0.2367
20:56780447:T:C	50	90	0.88	0.2366
20:56780471:T:C	50	100	0.87	0.01235
20:56781747:A:G	50	88	0.68	0.339
20:56782323:A:G	50	98	0.64	0.01144
20:56782560:G:A	50	92	0.78	0.02741
20:56782902:C:A	50	96	0.76	0.1899
20:56783147:A:G	50	98	0.7	0.08025
20:56784282:G:A	50	98	0.87	0.08061
20:56784402:A:T	50	100	0.86	0.02651
20:56784403:C:T	50	96	0.89	0.4904
20:56784406:T:G	50	98	0.78	0.05011
20:56784491:C:T	50	96	0.84	0.2228
20:56784572:A:G	50	98	0.87	0.1492
20:56784633:G:A	50	98	0.81	0.02723
20:56784642:G:A	50	96	0.89	0.252
20:56784703:T:C	48	93.8	0.92	0.1017
20:56784831:C:T	50	98	0.9	0.08134
20:56785095:C:G	50	98	0.87	0.08061
20:56785481:A:G	50	98	0.92	0.112
20:56785577:C:T	50	96	0.84	0.02306
20:56785580:C:T	50	98	0.86	0.0276
20:56785952:T:C	50	100	0.94	0.01035
20:56786028:G:T	50	100	0.97	0.02269
20:56786485:C:G	50	100	0.93	0.1207
20:56786716:C:T	50	100	0.94	0.02578
20:56787007:G:A	50	92	0.89	0.1058
20:56787134:C:T	50	98	0.96	0.1999
20:56787354:G:A	50	100	0.92	0.07843
20:56787502:C:T	50	98	0.93	0.1629
20:56787775:G:A	50	98	0.89	0.2347
20:56787841:A:G	50	94	0.96	0.3724
20:56787886:C:T	50	98	0.93	0.03431
20:56788256:G:A	50	100	0.97	0.02269
20:56788386:G:C	50	94	0.94	0.4757
20:56788401:T:A	50	96	0.95	0.3702
20:56788837:A:G	50	96	0.95	0.3682
20:56788851:C:T	50	96	0.94	0.3571
20:56788883:G:A	50	98	0.92	0.161
20:56788988:G:T	50	98	0.93	0.1155
20:56789096:A:T	50	100	0.97	0.02269
20:56789129:T:C	50	96	0.96	0.3702
20:56789302:T:C	50	96	0.96	0.3691
20:56789511:C:G	50	96	0.94	0.3775
20:56789532:C:G	50	94	0.94	0.02959
20:56789535:T:C	50	98	0.92	0.1796
20:56789576:T:C	50	96	0.94	0.3771
20:56789652:C:T	50	92	0.93	0.4119
20:56789710:T:C	50	90	0.89	0.4631
20:56789809:C:T	50	98	0.85	0.05084
20:56789861:C:T	50	98	0.8	0.02814
20:56790046:C:T	50	100	0.93	0.2505
20:56790393:A:G	50	98	0.92	0.3471
20:56790482:C:A	50	100	0.84	0.0541
20:56790490:A:C	48	100	0.94	0.252
20:56790500:C:T	50	100	0.84	0.05428
20:56790884:G:A	50	98	0.97	0.2257
20:56791118:C:T	49	100	0.79	0.02033
20:56791721:C:T	50	100	0.94	0.01053
20:56791754:T:C	50	100	0.97	0.2702
20:56791772:C:T	50	100	0.96	0.0659
20:56791949:T:A	50	100	0.92	0.1075
20:56792056:T:C	50	100	0.96	0.2524
20:56792154:T:G	50	100	0.66	0.01035
20:56792229:C:T	50	98	0.97	0.4038
20:56792533:T:C	50	98	0.92	0.1093
20:56792623:C:T	50	100	0.92	0.0797
20:56792687:C:T	50	98	0.97	0.09078
20:56792787:C:T	50	98	0.82	0.01924
20:56792969:A:G	50	98	0.98	0.3764
20:56793605:A:G	50	100	0.97	0.2228
20:56793635:C:G	50	100	0.97	0.06572
20:56793678:C:T	50	100	0.97	0.06572
20:56793965:G:A	50	100	0.97	0.05301
20:56794071:C:T	50	100	0.97	0.2696
20:56794121:G:A	50	100	0.99	0.06536
20:56794126:C:A	50	98	0.99	0.4386
20:56794538:C:T	50	98	0.99	0.494
20:56794679:T:A	49	85.7	0.93	0.4096
20:56794836:A:T	50	100	0.97	0.11
20:56794949:C:T	49	100	0.97	0.11
20:56794960:A:T	48	95.8	0.94	0.03395
20:56794996:C:T	50	100	0.97	0.11
20:56795165:A:G	50	100	0.94	0.04085
20:56795576:T:G	50	100	1	0.4343
20:56795583:C:T	50	100	0.97	0.2716
20:56795793:G:T	50	100	0.99	0.05029
20:56795797:G:C	50	100	1	0.0886
20:56796125:C:T	50	100	1	0.1028
20:56796525:T:A	50	100	0.99	0.3508
20:56796597:G:A	50	100	0.94	0.03413
20:56796628:C:T	50	100	0.95	0.01198
20:56797095:G:A	50	100	1	0.05338
20:56797625:C:A	50	100	0.96	0.08134
20:56797638:G:A	50	100	0.78	0.02378
20:56797680:C:T	50	100	1	0.05102
20:56797931:T:G	50	100	0.99	0.08896
20:56798172:G:A	50	100	0.94	0.03413
20:56798500:C:T	50	98	0.99	0.2458
20:56798776:C:G	50	100	1	0.2222
20:56799630:C:T	50	100	1	0.0325
20:56799857:A:G	50	98	0.98	0.4179
20:56799972:C:T	50	98	1	0.0915
20:56800347:T:C	50	100	1	0.2357
20:56800632:C:T	50	100	1	0.1126
20:56800787:C:T	50	98	0.99	0.05392
20:56800805:G:A	50	100	1	0.2358
20:56801263:C:T	50	100	1	0.1126
20:56801429:G:A	49	100	1	0.2211
20:56801511:G:T	50	100	1	0.2222
20:56801628:G:A	50	98	0.99	0.04775
20:56801635:A:T	50	100	0.97	0.1051
20:56801663:A:G	50	98	0.98	0.2531
20:56801778:C:T	50	100	1	0.1031
20:56801842:A:G	50	100	1	0.2342
20:56802296:G:A	50	100	1	0.2208
20:56802439:G:A	50	98	0.74	0.01434
20:56802792:C:T	50	100	0.94	0.1997
20:56802838:G:A	50	100	1	0.2206
20:56802855:C:T	50	100	1	0.2122
20:56802856:G:A	50	100	1	0.2219
20:56802862:T:C	50	100	1	0.2219
20:56803070:A:G	50	100	0.97	0.2186
20:56803086:G:T	50	100	0.99	0.2208
20:56803125:G:A	50	100	1	0.2208
20:56803266:T:C	50	100	1	0.2208
20:56803395:G:A	50	98	0.97	0.4544
20:56803735:G:A	50	100	0.98	0.439
20:56803865:C:T	50	100	0.99	0.122
20:56804085:G:A	50	96	0.96	0.4399
20:56804363:A:T	50	100	0.98	0.4247
20:56804833:T:C	50	100	0.97	0.05447
20:56805450:G:A	50	96	0.96	0.3627
20:56806258:C:T	50	98	0.93	0.09168
20:56806586:G:A	50	98	0.97	0.3008
20:56806638:G:A	50	98	0.94	0.02215
20:56806848:C:T	50	100	0.98	0.4742
20:56806922:A:G	50	98	0.97	0.2967
20:56806928:G:A	50	98	0.97	0.1861
20:56807008:G:C	50	98	0.97	0.2916
20:56807030:G:A	50	98	0.97	0.2919
20:56807150:C:T	50	100	0.96	0.2709
20:56807161:A:T	50	100	0.97	0.08333
20:56807246:T:G	50	100	0.96	0.0354
20:56807326:G:C	50	100	0.93	0.04757
20:56807683:G:C	50	100	0.86	0.03468
20:56808019:G:A	50	100	0.95	0.0846
20:56808232:A:G	50	100	0.94	0.1781
20:56808395:C:T	50	100	0.94	0.27
20:56808551:C:T	50	100	0.93	0.1218
20:56808602:G:A	50	100	0.96	0.4334
20:56809075:C:G	50	100	0.99	0.02524
20:56809080:C:G	50	100	0.91	0.3226
20:56809510:G:A	50	100	0.91	0.0374
20:56809572:C:T	50	98	0.93	0.3804
20:56809688:G:A	50	98	0.95	0.216
20:56809898:C:T	50	98	0.94	0.187
20:56810029:G:A	50	96	0.92	0.2171
20:56810110:C:A	50	98	0.93	0.2596
20:56810188:G:A	50	96	0.94	0.213
20:56810374:A:T	50	96	0.93	0.1206
20:56810539:G:A	50	100	0.94	0.2126
20:56810713:G:A	50	100	0.87	0.04321
20:56810739:A:G	50	100	0.9	0.4194
20:56811207:A:G	50	98	0.83	0.04739
20:56811245:T:A	50	100	0.86	0.03649
20:56811590:G:A	50	98	0.94	0.08624
20:56811695:T:C	50	98	0.91	0.2435
20:56812111:G:T	50	100	0.97	0.03994
20:56812232:T:C	50	96	0.89	0.3856
20:56812471:C:T	50	98	0.92	0.2168
20:56812528:A:G	50	100	0.98	0.04012
20:56812796:G:C	50	100	0.9	0.04902
20:56813184:G:A	50	100	0.93	0.0187
20:56813259:T:C	50	100	0.88	0.05283
20:56813400:T:C	50	100	0.97	0.04012
20:56813700:G:C	50	94	0.89	0.4154
20:56813924:C:A	50	92	0.87	0.3591
