## Supplemental Table 1 for "Genome-wide association study in Brazil identifies genetic susceptibility to tuberculosis with single-cell gene effects": TableS1_hpWGS_concordance_subset.csv (part 366 of 377)

snpID	total_call	percent_concordance	impute_score	MAF
20:56814077:G:T	50	100	0.79	0.03704
20:56814197:T:C	50	98	0.86	0.1276
20:56814380:A:G	50	100	0.71	0.01452
20:56814744:G:C	50	94	0.88	0.2516
20:56814793:A:G	50	98	0.87	0.2246
20:56815006:C:G	50	100	0.85	0.03304
20:56815577:T:C	50	94	0.85	0.4746
20:56815848:G:T	50	100	0.72	0.01634
20:56815892:A:G	50	92	0.84	0.3673
20:56815948:G:C	50	88	0.79	0.37
20:56815987:G:A	50	86	0.77	0.1915
20:56816270:T:C	50	94	0.79	0.4935
20:56817118:A:C	50	90	0.71	0.2289
20:56817203:A:C	50	98	0.74	0.1082
20:56817487:A:G	50	98	0.65	0.03468
20:56817591:G:C	50	100	0.65	0.01017
20:56817622:G:A	50	98	0.76	0.1002
20:56817693:A:G	50	96	0.8	0.03686
20:56817881:G:A	50	98	0.93	0.01743
20:56817982:T:G	50	100	0.89	0.03649
20:56818199:A:G	50	96	0.93	0.4228
20:56818427:T:G	50	100	0.92	0.1342
20:56818471:G:C	50	94	0.92	0.1004
20:56818555:A:C	50	96	0.94	0.4688
20:56818749:C:T	50	98	0.93	0.03649
20:56818988:C:T	50	94	0.93	0.3322
20:56819477:G:T	50	96	0.95	0.2745
20:56819602:T:G	50	98	0.94	0.1616
20:56819839:A:C	50	100	0.74	0.0207
20:56820168:G:C	50	100	0.93	0.1334
20:56820273:T:G	50	94	0.95	0.156
20:56820302:A:G	50	96	0.63	0.06009
20:56820352:T:C	50	100	0.92	0.1547
20:56820383:C:A	50	98	0.91	0.02142
20:56820732:C:G	50	100	0.9	0.03558
20:56820831:C:T	50	100	0.93	0.1164
20:56820896:T:C	50	100	0.88	0.01888
20:56821368:C:T	50	98	0.93	0.1042
20:56821543:C:T	50	98	0.95	0.04375
20:56821601:A:G	50	96	0.96	0.2807
20:56821672:G:C	50	98	0.95	0.1839
20:56821782:C:T	50	98	0.92	0.05919
20:56822277:A:G	50	96	0.97	0.2803
20:56822299:C:T	50	98	0.89	0.07407
20:56822375:A:C	50	100	0.84	0.01943
20:56822495:A:T	50	98	0.98	0.1296
20:56822651:C:T	50	98	0.96	0.03649
20:56822904:C:T	50	98	0.96	0.39
20:56823060:G:A	50	94	0.95	0.4009
20:56823083:G:A	50	98	0.96	0.1797
20:56823105:T:C	50	96	0.96	0.2809
20:56823313:C:T	50	98	0.95	0.04412
20:56823421:G:A	50	98	0.96	0.1672
20:56823467:C:T	50	100	0.74	0.0276
20:56823538:C:G	50	98	0.96	0.05192
20:56823736:T:C	50	98	0.95	0.04503
20:56824397:C:T	50	98	0.95	0.0443
20:56824430:G:A	50	100	0.94	0.1376
20:56824437:T:C	50	100	0.91	0.08079
20:56824552:C:A	50	98	0.96	0.2821
20:56824781:T:C	50	100	0.88	0.0256
20:56824813:C:T	50	98	0.96	0.1788
20:56824968:C:T	50	98	0.96	0.1788
20:56825208:G:T	50	98	0.96	0.0374
20:56825255:A:T	50	98	0.89	0.06518
20:56825399:A:G	50	100	0.82	0.02941
20:56825489:G:A	50	98	0.95	0.3446
20:56825753:C:T	50	100	0.64	0.01144
20:56825841:C:T	50	96	0.97	0.08479
20:56825999:T:C	50	98	0.89	0.07371
20:56826394:G:A	50	98	0.95	0.3032
20:56826453:T:C	50	100	0.87	0.0325
20:56826683:G:A	50	100	0.92	0.1058
20:56827634:G:T	50	98	0.93	0.4417
20:56828470:G:C	50	94	0.92	0.04412
20:56828723:A:C	49	100	0.9	0.0187
20:56829503:G:A	50	98	0.94	0.122
20:56829592:G:A	50	98	0.91	0.1483
20:56830025:G:T	50	98	0.94	0.2725
20:56830210:C:A	50	100	0.88	0.0187
20:56830400:A:G	50	100	0.86	0.0187
20:56830702:A:G	50	96	0.87	0.06373
20:56831013:A:G	50	100	0.93	0.03613
20:56831279:C:T	50	100	0.92	0.03468
20:56831455:G:A	50	100	0.79	0.07498
20:56831684:G:C	50	88	0.8	0.3188
20:56831819:C:T	50	86	0.72	0.2985
20:56832028:C:T	50	80	0.78	0.38
20:56832564:T:C	50	98	0.62	0.02524
20:56832803:C:T	50	100	0.92	0.1803
20:56833016:A:G	50	100	0.93	0.01852
20:56833362:A:T	50	100	0.89	0.0236
20:56833384:A:G	50	90	0.92	0.279
20:56833663:A:G	50	94	0.94	0.2905
20:56833797:C:T	50	100	0.94	0.3408
20:56833898:G:A	50	90	0.91	0.2431
20:56834037:G:A	50	100	0.93	0.122
20:56834055:G:T	50	98	0.93	0.04938
20:56834086:C:T	50	100	0.9	0.02324
20:56834103:A:G	50	98	0.94	0.04557
20:56834241:G:A	50	94	0.94	0.4818
20:56834419:G:A	50	100	0.94	0.2012
20:56834506:A:T	50	100	0.89	0.061
20:56834734:G:A	50	98	0.97	0.01416
20:56834838:A:G	50	98	0.94	0.04521
20:56834881:A:G	50	98	0.95	0.01543
20:56835028:G:A	50	98	0.95	0.4383
20:56835357:C:T	50	100	0.94	0.06191
20:56835884:G:A	50	98	0.95	0.08969
20:56835907:T:C	50	98	0.85	0.02651
20:56835927:A:C	50	94	0.94	0.4989
20:56836015:G:T	50	100	0.96	0.1215
20:56836225:A:T	50	100	0.94	0.05174
20:56836751:C:T	50	100	0.95	0.1211
20:56836973:T:C	50	100	0.86	0.02905
20:56837539:C:G	50	100	0.92	0.06173
20:56837674:A:G	50	96	0.96	0.4742
20:56838377:T:A	50	100	0.89	0.01035
20:56838406:G:A	50	96	0.95	0.4768
20:56838910:G:A	50	100	0.9	0.01053
20:56839169:C:A	50	96	0.94	0.4159
20:56839213:T:C	50	94	0.94	0.3724
20:56839373:G:T	50	100	0.96	0.04194
20:56839527:C:G	50	92	0.91	0.352
20:56839750:C:G	50	96	0.92	0.1676
20:56839937:C:T	50	90	0.93	0.2747
20:56840788:C:T	50	100	0.93	0.2015
20:56841447:C:T	50	92	0.94	0.2549
20:56841533:G:A	50	100	0.97	0.01888
20:56841535:G:T	50	100	0.97	0.01888
20:56841846:C:T	50	98	0.95	0.1963
20:56842307:G:A	50	100	0.97	0.01816
20:56842396:A:T	49	100	0.97	0.01198
20:56842440:T:C	50	100	0.9	0.05047
20:56842489:A:G	50	96	0.91	0.1668
20:56842628:G:A	50	100	0.96	0.01852
20:56842690:T:A	50	100	0.63	0.01162
20:56842825:A:G	50	100	0.95	0.02378
20:56842979:C:T	50	100	0.94	0.1939
20:56842993:C:T	50	100	0.89	0.06536
20:56843465:G:C	50	100	0.97	0.01198
20:56843595:C:T	50	100	0.93	0.1572
20:56843661:A:G	50	98	0.96	0.2905
20:56843710:G:A	50	100	0.92	0.03649
20:56843746:G:A	50	98	0.93	0.01743
20:56844088:T:C	50	96	0.96	0.2932
20:56844309:T:C	50	98	0.93	0.4926
20:56844445:G:A	50	100	0.76	0.0167
20:56845598:T:C	50	98	0.96	0.2952
20:56845867:C:T	50	98	0.88	0.2193
20:56845959:A:G	50	100	0.95	0.2874
20:56846303:C:T	50	96	0.88	0.2727
20:56846463:C:A	50	100	0.83	0.01198
20:56846549:C:T	50	100	0.8	0.01943
20:56846722:A:G	50	96	0.85	0.2927
20:56846800:C:A	50	98	0.83	0.2224
20:56847061:T:C	50	100	0.97	0.02614
20:56847352:G:A	50	100	0.82	0.01471
20:56847489:G:A	50	100	0.62	0.01017
20:56847491:G:T	50	100	0.97	0.02288
20:56847661:G:T	50	98	0.87	0.02505
20:56847947:A:G	50	100	0.97	0.02288
20:56848616:G:T	50	98	0.97	0.02651
20:56848641:G:T	50	96	0.8	0.01979
20:56848773:C:T	50	98	0.61	0.01071
20:56849065:T:C	50	100	0.65	0.01035
20:56849414:T:C	50	98	0.85	0.1472
20:56850029:G:T	50	100	0.63	0.01017
20:56850265:C:T	50	96	0.87	0.2687
20:56850694:T:C	50	100	0.72	0.01652
20:56850908:G:A	50	100	0.94	0.2157
20:56851039:G:A	50	100	0.92	0.01598
20:56851072:C:T	49	100	0.82	0.01416
20:56851187:G:T	50	100	0.92	0.0167
20:56851305:C:T	50	100	0.89	0.1585
20:56851621:A:G	50	98	0.84	0.03195
20:56851763:T:C	50	98	0.85	0.08569
20:56851844:A:G	50	98	0.82	0.01452
20:56852114:G:A	50	96	0.89	0.08951
20:56852273:T:C	50	100	0.79	0.01416
20:56852295:C:T	50	98	0.89	0.1649
20:56852458:A:G	50	98	0.88	0.04357
20:56852464:A:G	50	98	0.75	0.05719
20:56852465:C:A	50	98	0.76	0.03595
20:56852778:A:G	50	100	0.61	0.01634
20:56852992:T:C	50	98	0.87	0.1407
20:56853056:A:G	50	100	0.82	0.01198
20:56853179:G:T	50	94	0.81	0.03722
20:56853199:C:T	50	100	0.9	0.0276
20:56853259:C:A	50	100	0.86	0.0581
20:56853273:C:T	50	100	0.91	0.3893
20:56853310:A:T	50	98	0.88	0.2945
20:56853433:T:C	50	100	0.89	0.1801
20:56853461:T:C	50	100	0.88	0.02687
20:56853519:C:T	50	100	0.91	0.02832
20:56853810:A:T	50	96	0.9	0.1231
20:56853995:G:A	50	98	0.9	0.2783
20:56854086:C:T	50	100	0.69	0.01997
20:56854224:C:G	50	98	0.71	0.02596
20:56854444:G:A	50	100	0.85	0.01289
20:56854668:A:T	50	98	0.74	0.03341
20:56854732:T:C	50	100	0.82	0.02306
20:56854768:G:A	50	96	0.92	0.1716
20:56855037:C:T	50	98	0.9	0.3992
20:56855121:C:T	50	100	0.89	0.0167
20:56855442:C:T	50	98	0.84	0.02651
20:56855463:C:T	50	98	0.91	0.3647
20:56855488:C:A	50	98	0.9	0.3598
20:56855831:G:T	50	98	0.87	0.179
20:56856332:C:T	50	100	0.87	0.173
20:56856515:A:C	50	98	0.9	0.2698
20:56856527:T:C	50	96	0.79	0.0187
20:56856628:C:G	50	100	0.95	0.01253
20:56856669:G:A	50	100	0.96	0.01289
20:56856780:C:T	50	98	0.89	0.3898
20:56857072:C:G	50	100	0.73	0.02941
20:56857218:T:C	50	100	0.86	0.04775
20:56858119:C:T	50	94	0.68	0.1178
20:56858345:A:T	50	100	0.79	0.01434
20:56858456:G:A	50	98	0.86	0.02596
20:56859627:C:T	50	84	0.78	0.3558
20:56859997:C:T	50	88	0.78	0.341
20:56860544:G:A	50	100	0.82	0.02487
20:56860724:A:T	50	90	0.74	0.2732
20:56861039:C:T	50	94	0.72	0.1845
20:56861086:A:G	50	98	0.82	0.04593
20:56861638:T:C	50	100	0.74	0.01852
20:56861662:T:C	50	92	0.68	0.09078
20:56862080:G:T	50	100	0.73	0.01561
20:56862527:C:T	50	90	0.67	0.2351
20:56862655:A:G	50	78	0.67	0.453
20:56863122:T:C	50	92	0.81	0.3419
20:56863175:T:G	50	88	0.81	0.4218
20:56863730:A:C	50	98	0.91	0.1719
20:56863982:T:C	50	98	0.83	0.06772
20:56864109:G:T	50	98	0.92	0.2277
20:56864307:C:T	50	94	0.88	0.3402
20:56864537:C:T	50	100	0.84	0.01107
20:56865031:C:T	50	98	0.94	0.1699
20:56865130:C:T	50	98	0.94	0.1741
20:56865430:G:A	49	95.9	0.89	0.405
20:56865696:A:G	50	98	0.86	0.08588
20:56865730:C:T	50	98	0.86	0.08551
20:56865887:T:A	50	96	0.81	0.2006
20:56866016:A:G	50	98	0.91	0.2593
20:56866227:G:C	49	95.9	0.88	0.492
20:56866407:C:T	50	98	0.95	0.1587
20:56866460:G:A	50	98	0.86	0.08025
20:56866474:C:T	50	96	0.86	0.4982
20:56868014:A:G	50	96	0.89	0.4326
20:56868542:C:T	50	96	0.94	0.1569
20:56868635:G:A	50	96	0.92	0.3219
20:56868816:T:G	50	100	0.67	0.01797
20:56869304:G:A	50	98	0.85	0.09078
20:56869543:T:G	50	98	0.94	0.2397
20:56869631:T:C	50	94	0.92	0.3172
20:56869901:T:G	50	98	0.91	0.2496
20:56870041:A:C	50	100	0.88	0.343
20:56870276:A:G	50	98	0.9	0.2424
20:56870328:T:C	50	98	0.9	0.2418
20:56871289:G:A	50	96	0.7	0.01997
20:56871665:A:T	48	91.7	0.65	0.04466
20:56872170:C:A	50	100	0.83	0.0216
20:56872243:T:C	50	92	0.8	0.4782
20:56872341:A:G	50	98	0.85	0.2683
20:56872384:G:C	50	98	0.89	0.1605
20:56872671:G:A	50	100	0.84	0.01961
20:56872990:A:G	49	100	0.92	0.2545
20:56874154:C:A	50	100	0.84	0.0236
20:56874305:A:T	50	100	0.78	0.01616
20:56874512:T:C	50	100	0.94	0.04085
20:56874547:A:C	50	100	0.93	0.04176
20:56874629:C:T	50	100	0.94	0.04139
20:56874630:G:A	50	100	0.92	0.1736
20:56874730:C:A	49	100	0.93	0.0423
20:56875033:T:C	50	100	0.95	0.2284
20:56875196:G:C	50	100	0.91	0.01126
20:56875295:T:C	50	100	0.94	0.0423
20:56875297:A:G	50	100	0.95	0.02269
20:56875358:C:T	50	100	0.95	0.01943
20:56875524:C:A	50	100	0.97	0.02197
20:56875567:T:C	50	100	0.93	0.1327
20:56875684:A:C	50	100	0.96	0.02415
20:56875713:T:C	50	100	0.98	0.2605
20:56876032:C:T	50	100	0.96	0.02124
20:56876144:T:C	50	98	0.98	0.4074
20:56876238:G:A	50	100	0.96	0.02288
20:56876332:T:C	50	100	0.99	0.2286
20:56876334:G:T	50	100	0.99	0.2284
20:56876381:C:A	50	98	0.87	0.02142
20:56876552:C:T	50	100	0.98	0.2845
20:56876664:T:A	50	100	0.99	0.2355
20:56876695:C:T	50	100	0.99	0.2355
20:56876717:T:G	50	100	0.99	0.2355
20:56876769:A:G	50	100	0.99	0.2133
20:56876848:T:C	50	100	0.99	0.2358
20:56876856:C:G	50	100	0.98	0.315
20:56877047:A:T	50	100	0.97	0.3555
20:56877341:G:A	50	100	0.99	0.2286
20:56877499:A:C	50	100	0.99	0.2355
20:56877676:C:T	50	100	0.98	0.3032
20:56877909:T:G	50	100	0.89	0.03831
20:56878091:G:A	50	100	0.97	0.02433
20:56878125:C:T	50	98	0.95	0.1342
20:56878231:C:A	50	100	0.99	0.2393
20:56878366:G:T	50	100	0.95	0.1193
20:56878632:G:A	50	100	0.99	0.2324
20:56878857:C:T	50	100	0.99	0.2391
20:56878953:C:T	50	98	0.89	0.02179
20:56878956:C:T	50	100	0.99	0.2393
20:56878977:T:C	50	100	0.99	0.2389
20:56878978:G:A	50	100	1	0.07099
20:56879050:T:G	50	100	0.97	0.02378
20:56879098:A:C	50	100	0.99	0.2389
20:56879140:C:T	50	100	1	0.0728
20:56879262:G:A	50	100	0.97	0.01561
20:56879528:T:A	50	98	0.99	0.2355
20:56879603:A:G	50	100	0.99	0.3319
20:56879956:G:C	50	100	0.99	0.2358
20:56879992:A:T	50	100	0.99	0.2364
20:56880077:A:G	50	100	0.97	0.1672
20:56880269:A:C	50	100	0.99	0.4513
20:56880396:C:T	50	100	0.99	0.2337
20:56880522:G:A	50	100	0.99	0.4512
20:56880608:G:A	50	98	0.99	0.4512
20:56880635:A:G	50	100	1	0.305
20:56880638:C:A	50	100	0.86	0.02033
20:56880643:G:A	50	100	0.99	0.4486
20:56880653:T:C	50	100	0.98	0.01943
20:56880679:A:G	50	100	0.99	0.466
20:56880861:T:G	50	100	1	0.07371
20:56881043:C:T	50	100	1	0.07462
20:56881202:T:C	50	100	0.99	0.4515
20:56881329:G:T	50	100	0.97	0.02397
20:56881351:C:T	50	98	0.98	0.09459
20:56881352:A:G	50	100	0.99	0.0984
20:56881361:G:A	50	96	0.97	0.3086
20:56881393:A:G	50	100	0.99	0.4515
20:56881534:T:C	50	100	0.99	0.4746
20:56881586:C:G	50	100	0.99	0.4513
20:56881588:G:A	50	100	0.99	0.4513
20:56881699:C:T	50	100	0.99	0.4517
20:56881702:C:T	50	100	0.99	0.07298
20:56881756:A:T	50	100	0.99	0.3533
20:56881775:G:A	50	100	0.88	0.05029
20:56881795:C:T	50	100	0.99	0.305
20:56881930:A:G	50	100	0.99	0.3533
20:56881963:T:A	50	100	0.99	0.3519
20:56882026:G:C	50	100	0.83	0.01525
20:56882185:C:A	50	100	0.89	0.03794
20:56882575:G:A	50	100	0.99	0.4352
20:56882616:G:A	50	100	0.99	0.3537
20:56882775:C:T	50	100	0.99	0.2872
20:56883014:C:T	50	100	1	0.08097
20:56883170:C:T	50	100	0.99	0.4352
20:56883187:C:G	50	100	0.99	0.4352
20:56883234:T:C	50	100	0.99	0.4352
20:56883768:A:G	50	100	0.99	0.435
20:56883784:G:A	50	100	0.98	0.3457
20:56883902:A:G	50	100	0.82	0.03813
20:56884009:G:C	50	100	0.99	0.01797
20:56884152:A:T	50	100	0.99	0.435
20:56884274:T:C	50	100	0.99	0.4354
20:56884837:C:T	50	100	0.99	0.2854
20:56884906:T:C	50	100	0.96	0.0443
20:56885031:T:C	50	100	1	0.4348
20:56885200:G:A	50	100	1	0.4428
20:56885397:G:A	50	100	0.98	0.07171
20:56885463:C:T	50	100	1	0.4326
20:56885472:T:C	50	100	1	0.4326
20:56885473:G:A	50	100	1	0.4326
20:56885516:A:G	50	100	0.99	0.4328
20:56885707:G:A	49	100	0.99	0.4326
20:56885792:A:G	50	100	0.99	0.4314
20:56885806:G:A	50	100	0.99	0.3878
20:56885847:G:A	50	98	0.97	0.4956
20:56885939:G:T	50	100	0.99	0.4252
20:56886122:A:G	50	96	0.97	0.4043
20:56886263:C:T	50	100	0.93	0.01852
20:56886299:G:T	50	100	0.99	0.3838
20:56886679:C:T	50	98	0.97	0.2609
20:56886843:C:T	50	100	0.82	0.01707
20:56886844:G:A	50	94	0.98	0.2598
20:56886933:G:T	50	100	0.98	0.1719
20:56886953:G:A	50	94	0.97	0.2598
20:56886977:A:T	50	96	0.98	0.1823
20:56886993:C:T	50	96	0.98	0.305
20:56887003:C:T	50	94	0.98	0.2602
20:56887036:A:G	50	94	0.98	0.2602
20:56887145:T:C	50	94	0.98	0.2603
20:56887190:A:G	47	100	0.96	0.04085
20:56887284:A:G	50	100	0.99	0.3842
20:56887300:A:G	50	94	0.98	0.2602
20:56887374:G:A	50	100	0.94	0.05719
20:56887395:A:G	50	94	0.98	0.2524
20:56887401:A:G	50	94	0.98	0.2598
20:56887412:C:T	50	94	0.98	0.2594
20:56887421:T:C	50	96	0.99	0.3052
20:56887439:G:T	50	94	0.98	0.2596
20:56887490:C:T	50	100	0.99	0.3856
20:56887556:T:C	50	94	0.98	0.2594
20:56887673:T:C	50	94	0.98	0.2587
20:56887688:G:A	50	94	0.98	0.2587
20:56887733:T:C	50	94	0.98	0.2587
20:56887740:T:C	50	94	0.98	0.2587
20:56887751:A:G	50	94	0.98	0.2587
20:56887794:G:A	50	100	0.95	0.05719
20:56887842:G:A	50	94	0.98	0.2591
20:56887865:G:T	50	94	0.98	0.2591
20:56887915:G:A	50	94	0.98	0.2769
20:56888081:C:T	50	100	0.97	0.2106
20:56888139:C:T	50	100	0.96	0.04103
20:56888242:C:T	50	100	0.96	0.01652
20:56889040:T:C	50	100	0.95	0.04103
20:56889324:C:T	50	98	0.85	0.01507
20:56889519:G:A	50	96	0.97	0.2564
20:56889623:C:T	50	98	0.98	0.07099
20:56889695:C:T	50	98	0.97	0.2856
20:56889782:A:G	50	98	0.98	0.3041
20:56889833:C:T	50	98	0.98	0.1712
20:56889857:T:C	50	100	0.87	0.01961
20:56889874:T:C	50	98	0.98	0.07099
20:56889913:T:G	50	98	0.98	0.3034
20:56890042:C:T	50	96	0.99	0.04176
20:56890294:C:G	50	100	0.95	0.1207
20:56890368:C:T	50	98	0.97	0.4513
20:56890378:A:G	50	96	0.95	0.2397
20:56890513:A:T	50	98	0.95	0.02342
20:56890536:G:A	50	100	0.93	0.05846
20:56890708:A:T	50	98	0.96	0.3925
20:56890907:C:T	50	96	1	0.04285
20:56890996:T:C	50	96	1	0.04158
20:56891069:G:A	50	98	0.96	0.3923
20:56891803:T:C	49	100	0.95	0.1518
20:56891947:T:C	50	98	0.95	0.1897
20:56892061:G:A	50	100	0.94	0.1507
20:56892213:G:A	50	86	0.91	0.388
20:56892218:T:G	50	98	0.86	0.3244
20:56892569:A:G	50	100	0.79	0.1614
20:56893188:C:T	50	94	0.79	0.2044
20:56893209:T:C	50	100	0.85	0.02215
20:56893355:C:G	50	90	0.88	0.2122
20:56893501:G:A	50	96	0.9	0.2222
20:56893504:C:T	50	96	0.75	0.02124
20:56893517:A:T	50	96	0.9	0.222
20:56893837:C:T	50	100	0.96	0.01144
20:56894021:C:G	50	96	0.94	0.299
20:56894028:G:A	50	100	0.86	0.01017
20:56894077:G:A	50	96	0.61	0.01471
20:56894092:C:T	50	100	0.8	0.01598
20:56894279:A:C	50	94	0.95	0.2191
20:56894307:C:A	50	94	0.95	0.2193
20:56894351:A:T	50	94	0.94	0.2197
20:56894371:T:C	50	94	0.94	0.2202
20:56894446:A:G	50	98	0.93	0.2983
20:56894542:C:T	49	98	0.92	0.07516
20:56894547:G:C	49	100	0.95	0.07244
20:56894605:C:T	44	100	0.95	0.4566
20:56894950:G:A	50	98	0.96	0.4552
20:56894955:T:C	50	98	0.96	0.4552
20:56895061:G:A	50	98	0.96	0.2391
20:56895135:G:A	50	98	0.96	0.2064
20:56895284:A:C	50	98	0.96	0.4733
20:56895335:A:G	50	100	0.99	0.02778
20:56895569:G:A	50	98	0.97	0.4662
20:56895856:C:T	50	100	0.96	0.386
20:56895944:C:T	50	100	0.98	0.1082
20:56895992:C:T	50	100	0.98	0.09731
20:56896240:C:A	50	98	1	0.02778
20:56896273:G:A	50	98	0.97	0.2738
20:56896305:A:G	50	98	0.98	0.144
20:56896327:G:A	50	100	0.98	0.09731
20:56896343:C:G	50	98	0.96	0.02397
20:56896352:G:T	50	98	0.97	0.1144
20:56896596:A:G	50	100	0.98	0.1823
20:56896632:G:A	50	100	0.98	0.02814
20:56896667:G:A	50	98	0.97	0.4259
20:56896730:C:T	50	98	1	0.02796
20:56896874:G:A	50	98	0.99	0.3232
20:56896975:G:A	50	98	0.99	0.3132
20:56897243:T:G	50	98	0.96	0.4762
20:56897294:G:T	50	100	0.99	0.2859
20:56897455:C:T	50	96	1	0.02778
20:56897701:G:A	50	98	0.97	0.07262
20:56897828:T:C	50	100	1	0.289
20:56897952:C:G	50	100	1	0.3411
20:56898127:T:C	50	98	1	0.02778
20:56898145:T:C	50	100	0.99	0.3562
20:56898289:T:C	50	80	0.98	0.368
20:56898291:T:C	50	94	0.99	0.1825
20:56898515:A:G	50	100	1	0.3413
20:56898522:C:T	50	100	1	0.3413
20:56898560:G:A	50	100	1	0.3413
20:56899004:C:T	50	100	1	0.342
20:56899143:G:A	50	98	0.99	0.171
20:56899241:A:G	50	100	1	0.37
20:56899344:A:G	50	98	1	0.3422
20:56899398:G:A	50	98	0.97	0.283
20:56899573:C:T	50	98	1	0.3424
20:56899647:G:C	50	100	0.68	0.01634
20:56899716:A:G	50	98	1	0.3424
20:56899982:A:G	50	100	0.97	0.2347
20:56900028:T:C	50	98	0.99	0.171
20:56900393:C:T	50	100	0.97	0.2159
20:56900512:T:C	50	100	1	0.05174
20:56900541:T:C	50	98	0.99	0.3696
20:56900622:G:A	50	100	0.99	0.3204
20:56900851:G:A	50	96	1	0.0276
20:56901168:G:A	50	96	1	0.0276
20:56901377:G:T	50	98	0.78	0.07426
20:56901438:G:A	50	98	0.99	0.1836
20:56901524:A:G	50	100	1	0.05174
20:56901696:C:T	50	100	1	0.02088
20:56901708:A:G	50	100	0.81	0.0394
20:56901816:C:T	50	100	0.99	0.07607
20:56902046:A:G	50	100	0.9	0.02088
20:56902243:G:A	50	98	0.99	0.2689
20:56902344:A:G	50	100	0.99	0.02106
20:56902367:T:C	50	100	0.97	0.2033
20:56902962:G:A	50	98	0.98	0.4513
20:56903129:T:C	50	96	0.99	0.2351
20:56903164:T:C	50	100	0.98	0.4786
20:56903394:C:T	50	100	0.96	0.221
20:56903449:C:T	50	98	0.99	0.2295
20:56903543:G:A	50	98	1	0.02778
20:56903570:G:A	50	100	0.98	0.02106
20:56903716:G:A	50	96	0.99	0.2337
20:56903910:C:A	50	96	1	0.02778
20:56903917:C:T	50	98	0.98	0.3883
20:56903932:A:G	50	98	0.99	0.1834
20:56903956:T:C	50	100	1	0.04267
20:56903974:G:A	50	98	0.98	0.282
20:56904107:C:G	50	98	1	0.0276
20:56904251:G:T	50	96	0.97	0.4274
20:56904254:G:A	50	100	0.99	0.04339
20:56904492:G:A	50	100	0.84	0.01943
20:56904538:G:C	50	98	0.99	0.02741
20:56904548:G:A	50	98	0.98	0.0236
20:56904661:A:G	50	98	1	0.0276
20:56905151:C:G	50	98	1	0.08424
20:56905197:T:C	50	98	0.99	0.02705
20:56905221:T:C	50	98	0.97	0.3876
20:56905340:A:G	50	100	0.99	0.06445
20:56905409:G:A	50	96	0.98	0.1852
20:56905952:C:T	50	100	0.76	0.01216
20:56906042:T:C	50	96	0.98	0.3362
20:56906430:A:G	50	98	0.76	0.04484
20:56906434:A:G	50	96	0.96	0.4617
20:56906450:G:A	50	98	0.96	0.3744
20:56906694:C:T	50	100	0.94	0.01162
20:56906960:G:T	50	98	0.91	0.01634
20:56907293:G:A	50	100	1	0.03504
20:56908043:T:C	50	98	1	0.02687
20:56908193:T:G	50	100	0.96	0.2416
20:56908218:A:G	50	100	1	0.03831
20:56908302:G:C	50	96	0.89	0.1147
20:56908527:A:T	50	98	0.98	0.1894
20:56908928:G:A	50	100	0.9	0.06772
20:56908992:C:T	50	98	0.98	0.1895
20:56909234:A:C	50	98	1	0.02705
20:56909291:T:C	50	100	0.98	0.04321
20:56909292:G:A	50	100	0.99	0.0207
20:56909385:G:A	50	98	0.96	0.1892
20:56909496:G:A	50	100	0.91	0.06826
20:56909517:T:C	50	100	0.96	0.05664
20:56909781:A:T	50	98	0.95	0.2558
20:56910146:G:T	50	100	0.85	0.01325
20:56910257:G:A	50	100	0.98	0.2493
20:56910308:C:A	50	100	0.83	0.04557
20:56910487:C:T	50	98	0.95	0.07607
20:56910740:G:A	50	98	0.98	0.08932
20:56910798:A:G	50	96	0.95	0.3903
20:56910820:T:C	50	98	1	0.0276
20:56910868:C:T	50	100	1	0.0325
20:56910880:A:G	50	98	0.94	0.1285
20:56911210:G:A	47	97.9	0.96	0.1625
20:56911375:C:T	50	100	1	0.03268
20:56911413:G:C	50	100	1	0.03286
20:56911729:G:A	50	94	0.97	0.3976
20:56911836:A:G	50	100	0.97	0.1897
20:56912277:G:C	50	100	1	0.02614
20:56912369:G:C	50	100	0.97	0.2682
20:56912596:T:C	50	96	0.98	0.3671
20:56912775:T:G	50	100	1	0.03123
20:56913301:G:A	50	100	0.97	0.06808
20:56913330:T:G	50	96	0.99	0.2251
20:56913354:A:C	50	96	0.99	0.1964
20:56913683:T:C	50	98	0.98	0.4174
20:56914318:A:G	50	100	1	0.04121
20:56914771:T:C	50	100	0.74	0.01598
20:56915135:C:T	50	100	0.97	0.1645
20:56915389:G:A	50	98	0.98	0.4541
20:56915416:C:A	50	100	0.99	0.06736
20:56915945:C:T	50	100	1	0.03504
20:56916020:T:C	50	98	0.95	0.02959
20:56916128:G:T	50	100	0.99	0.4168
20:56916219:G:T	50	98	0.99	0.1476
20:56916669:A:G	50	98	1	0.02596
20:56916939:G:A	50	100	0.99	0.08388
20:56917407:A:T	50	98	1	0.01489
20:56917592:C:A	50	98	0.98	0.3782
20:56917704:A:G	50	98	0.99	0.3528
20:56917951:A:G	50	100	0.98	0.3787
20:56918378:C:T	50	100	0.98	0.3794
20:56918418:T:C	50	100	0.96	0.02505
20:56918552:T:C	50	100	0.77	0.02469
20:56918664:G:A	50	100	0.97	0.07026
20:56918911:C:T	50	100	1	0.03468
20:56919069:G:A	50	96	0.88	0.08842
20:56919083:G:C	50	100	0.98	0.09513
20:56919462:C:T	50	100	1	0.01507
20:56919576:C:T	50	100	0.98	0.3068
20:56919664:T:G	49	100	0.98	0.3807
20:56919745:A:G	50	100	0.97	0.09386
20:56919804:G:C	50	100	0.98	0.09368
20:56919825:C:A	50	100	0.96	0.02524
20:56919908:G:A	49	100	0.98	0.09368
20:56919916:A:G	50	100	0.98	0.4837
20:56919954:T:C	49	100	1	0.02033
20:56919961:A:G	49	100	0.98	0.09386
20:56920091:A:G	50	100	0.98	0.09368
20:56920515:G:T	50	100	0.97	0.02505
20:56920986:C:T	50	100	0.98	0.09386
20:56921059:C:A	50	100	0.99	0.1019
20:56921445:C:T	50	100	1	0.03141
20:56921549:G:A	50	100	0.99	0.1643
20:56921715:C:T	50	100	0.97	0.1659
20:56921729:A:C	50	100	0.98	0.3809
20:56922101:T:C	50	100	1	0.03813
20:56922224:T:C	50	100	1	0.02923
20:56922302:G:T	50	100	0.99	0.1104
20:56922434:G:T	34	91.2	0.96	0.02505
20:56922556:G:A	50	100	1	0.03232
20:56922569:G:C	50	100	0.98	0.2485
20:56922998:G:A	50	100	1	0.02033
20:56923330:A:G	50	100	1	0.03486
20:56923396:T:C	50	100	0.98	0.1017
20:56923644:C:T	50	98	0.89	0.04139
20:56923823:A:G	50	100	0.99	0.1264
20:56924534:G:A	50	100	1	0.04757
20:56925869:G:A	50	100	0.92	0.02905
20:56925876:C:T	50	100	0.99	0.08969
20:56925969:G:T	50	100	0.76	0.01561
20:56926174:G:A	50	100	0.98	0.3295
20:56926398:A:G	50	100	0.99	0.06863
20:56926422:T:C	50	96	1	0.01997
20:56926583:G:C	50	96	0.99	0.02015
20:56926989:A:G	50	100	0.97	0.01126
20:56927048:T:C	50	96	0.98	0.4966
20:56927109:C:T	50	98	0.91	0.02397
20:56927175:T:C	50	94	1	0.02052
20:56927248:G:A	50	100	1	0.03232
20:56928115:A:G	50	100	0.99	0.4842
20:56928131:C:T	50	100	0.99	0.4228
20:56928164:G:C	50	100	1	0.02033
20:56928203:G:A	50	98	0.99	0.3642
20:56928485:T:G	50	100	0.99	0.4584
20:56928544:T:A	50	98	0.99	0.3626
20:56928615:T:G	50	100	0.95	0.05338
20:56928840:C:T	50	100	1	0.02052
20:56929110:G:A	50	100	0.99	0.4227
20:56929436:G:A	50	100	0.99	0.4227
20:56929631:A:C	50	100	0.98	0.09985
20:56930245:A:C	50	100	0.99	0.4916
20:56930356:C:G	50	100	0.98	0.08987
20:56930526:A:C	50	100	0.97	0.3208
20:56930856:T:C	50	100	0.96	0.177
20:56930970:T:A	50	100	1	0.01743
20:56931241:C:A	50	100	0.98	0.02052
20:56931401:G:A	50	98	0.99	0.1376
20:56931518:C:G	50	100	0.99	0.02324
20:56931672:G:A	50	100	1	0.02251
20:56932059:T:G	50	100	1	0.02179
20:56932378:G:A	50	100	0.92	0.03831
20:56932751:T:C	50	98	0.99	0.05701
20:56932790:C:T	50	100	0.96	0.02088
20:56933216:C:T	50	100	0.95	0.03649
20:56933485:T:C	50	100	0.97	0.1745
20:56933516:G:A	50	100	1	0.01707
20:56933555:A:G	50	100	0.99	0.4176
20:56933963:G:C	50	100	0.98	0.4944
20:56934069:C:A	50	100	1	0.01979
20:56934774:G:C	50	100	0.98	0.1872
20:56934840:A:C	50	100	0.99	0.4219
20:56934924:T:C	50	100	0.99	0.01471
20:56935083:T:C	50	100	1	0.01688
20:56935141:T:C	50	100	1	0.01979
20:56935283:G:A	50	100	0.99	0.3775
20:56935522:G:A	50	100	1	0.01979
20:56935716:C:T	50	100	0.98	0.08751
20:56935765:C:T	50	100	1	0.01979
20:56936432:C:G	50	98	1	0.0472
20:56936513:T:A	50	98	0.98	0.07698
20:56936846:T:C	50	100	0.99	0.4159
20:56937041:G:A	50	100	1	0.01688
20:56937440:A:C	50	100	0.99	0.02269
20:56937519:A:C	50	100	1	0.01652
20:56937708:A:C	50	100	1	0.01688
20:56937963:A:G	50	100	0.99	0.3588
20:56938198:C:T	50	100	0.99	0.4243
20:56938370:C:T	50	100	0.99	0.4962
20:56938879:C:A	50	98	0.97	0.07662
20:56938893:T:C	50	100	0.99	0.4935
20:56939351:G:T	38	100	0.99	0.06227
20:56939435:G:A	50	100	0.97	0.01979
20:56939453:C:T	50	100	0.98	0.3393
20:56939584:G:T	46	93.5	0.98	0.3393
20:56939730:A:G	50	100	0.92	0.03431
20:56939984:C:A	50	100	1	0.0167
20:56940234:G:A	50	100	0.99	0.246
20:56940316:G:A	50	100	0.9	0.01997
20:56940508:G:A	50	100	0.97	0.08696
20:56940562:C:G	50	100	1	0.03468
20:56940841:T:C	50	100	0.84	0.01471
20:56940946:T:C	50	100	1	0.01707
20:56941103:T:G	50	100	0.93	0.0216
20:56941522:A:T	50	100	0.97	0.065
20:56941586:C:A	50	98	0.98	0.07643
20:56942006:T:C	50	100	1	0.01725
20:56942059:T:C	50	100	0.97	0.1865
20:56942171:C:T	50	100	0.93	0.0216
20:56942778:G:A	50	98	0.92	0.02142
20:56943347:T:C	50	100	0.97	0.3179
20:56943491:A:G	50	100	0.89	0.03413
20:56943814:G:A	50	100	0.97	0.3315
20:56944168:A:C	50	100	0.98	0.04357
20:56944220:T:C	50	100	0.97	0.04775
20:56944289:G:A	50	100	0.93	0.1857
20:56944518:C:T	49	91.8	0.93	0.3045
20:56944591:C:T	50	100	0.84	0.02505
20:56945378:G:A	50	100	0.99	0.01616
20:56945640:C:T	50	100	0.97	0.3942
20:56945690:A:C	49	100	1	0.01761
20:56945699:C:G	49	100	1	0.01779
20:56945762:T:C	50	100	0.98	0.07643
20:56945879:C:T	50	98	0.99	0.02796
20:56945942:G:A	50	100	0.9	0.0256
20:56946018:A:G	49	95.9	0.94	0.08388
20:56946191:G:A	50	100	0.92	0.01761
20:56946365:G:T	50	100	0.97	0.08987
20:56946977:A:G	50	100	1	0.03304
20:56947182:A:G	50	100	0.99	0.0443
20:56947562:G:A	50	100	0.98	0.3782
20:56948025:A:G	50	100	0.99	0.01652
20:56948439:C:A	50	100	0.92	0.0236
20:56948577:A:G	50	100	0.98	0.2999
20:56948780:G:A	50	100	0.99	0.01652
20:56948788:T:C	47	100	0.91	0.02015
20:56948891:A:G	49	100	0.99	0.01652
20:56948924:T:C	50	100	1	0.02596
20:56949417:C:T	50	100	0.99	0.01652
20:56950130:C:T	50	100	0.84	0.01416
20:56951031:A:C	50	100	0.99	0.02705
20:56951117:C:G	50	100	1	0.06718
20:56951589:C:T	50	100	0.98	0.08951
20:56951591:G:A	50	100	0.98	0.08951
20:56951601:C:T	50	100	1	0.01126
20:56951875:C:T	50	100	1	0.01253
20:56951997:T:G	50	100	0.72	0.01598
20:56952534:C:T	50	100	0.99	0.08025
20:56952553:G:A	50	100	0.98	0.4461
20:56952571:C:A	50	100	0.99	0.08025
20:56952719:C:T	50	100	0.99	0.4101
20:56952743:A:G	50	100	0.98	0.3745
20:56952842:A:C	50	100	1	0.063
20:56952860:C:T	50	100	0.87	0.0158
20:56953273:G:A	50	100	0.99	0.02106
20:56953359:C:T	50	100	0.99	0.02705
20:56953435:A:G	50	98	0.98	0.3662
20:56953518:G:T	50	100	1	0.01779
20:56953522:C:G	50	100	1	0.01779
20:56953619:G:C	50	100	0.99	0.03304
20:56954188:C:T	49	100	0.99	0.4096
20:56954204:C:T	50	100	0.88	0.02578
20:56954254:A:G	50	100	0.97	0.03232
20:56954416:C:T	50	100	0.98	0.2861
20:56954643:G:C	50	100	0.92	0.01598
20:56954950:A:C	50	100	0.98	0.01725
20:56955021:C:T	50	100	1	0.03341
20:56955107:C:T	50	100	0.99	0.474
20:56955123:G:C	50	100	0.99	0.4742
20:56955253:C:A	50	100	0.99	0.01543
20:56955731:C:T	50	100	0.99	0.4227
20:56955852:G:T	50	98	1	0.05447
20:56955913:G:A	50	98	0.99	0.1832
20:56956226:A:G	50	100	0.99	0.4575
20:56956249:T:C	50	100	1	0.03413
20:56956424:A:C	50	100	0.98	0.1699
20:56956522:T:C	50	100	1	0.01616
20:56956820:G:A	50	100	0.81	0.01253
20:56956895:C:T	50	100	0.97	0.04702
20:56956955:G:A	50	98	1	0.02832
20:56957132:C:T	50	100	1	0.05392
20:56957223:T:C	50	100	0.99	0.3382
20:56957341:T:G	50	100	1	0.01743
20:56957354:C:T	50	100	0.99	0.02124
20:56957403:C:A	50	100	0.98	0.01616
20:56958090:G:C	50	100	0.99	0.01797
20:56958233:C:T	49	100	0.98	0.429
20:56958521:C:T	50	100	0.99	0.171
20:56958543:C:T	50	100	0.98	0.3903
20:56958609:G:C	50	100	0.98	0.3936
20:56958698:T:A	50	100	0.98	0.3932
20:56959499:G:A	50	100	0.99	0.3724
20:56960026:G:A	50	100	0.98	0.1639
20:56960082:T:C	50	100	0.98	0.1046
20:56960163:T:C	50	100	0.98	0.09604
20:56960249:A:G	50	100	1	0.04938
20:56960442:G:A	50	100	0.97	0.09604
20:56960568:A:G	50	100	0.98	0.09114
20:56960864:A:G	50	100	0.88	0.03341
20:56961094:T:A	50	100	0.97	0.09622
20:56961845:G:A	50	100	0.99	0.02324
20:56961968:G:A	50	100	1	0.01761
20:56962756:T:C	50	100	0.99	0.3105
20:56963221:A:G	50	100	1	0.01761
20:56963413:T:G	50	96	0.95	0.02814
20:56963663:T:C	50	100	1	0.0492
20:56963678:A:G	50	100	1	0.0492
20:56964098:A:G	50	100	0.98	0.1658
20:56964212:G:C	50	100	1	0.03794
20:56964226:T:A	50	98	1	0.02324
20:56964386:C:T	50	100	0.99	0.2694
20:56964488:C:T	50	100	0.93	0.04484
20:56964938:A:G	50	100	1	0.0492
20:56965084:G:A	50	100	0.99	0.3475
20:56965624:C:T	50	100	1	0.01761
20:56965650:C:T	50	100	0.99	0.1117
20:56965779:A:C	50	100	0.99	0.01707
20:56966003:G:A	50	100	1	0.02814
20:56966062:G:C	50	100	1	0.0492
20:56966318:A:G	50	100	0.98	0.2171
20:56966356:G:T	50	100	0.98	0.09023
20:56966404:G:A	50	98	0.99	0.1563
20:56966459:G:C	50	100	0.97	0.1171
20:56966488:C:A	50	100	0.98	0.1512
20:56966509:G:A	50	100	1	0.02033
20:56966818:C:G	50	100	1	0.05065
20:56967177:T:C	50	100	0.99	0.2496
20:56967303:T:C	50	100	1	0.05047
20:56967373:A:C	50	100	1	0.05047
20:56967541:C:T	50	100	1	0.05047
20:56967558:G:A	50	100	1	0.0207
20:56967578:G:A	50	100	1	0.04902
20:56967656:C:T	50	100	1	0.02796
20:56967695:G:A	50	98	0.92	0.2088
20:56967965:C:T	50	100	1	0.05065
20:56968107:G:A	50	100	1	0.4573
20:56968333:C:A	50	98	0.96	0.06427
20:56969064:C:T	50	100	0.94	0.01525
20:56969082:C:A	50	100	0.99	0.4962
20:56969197:G:A	50	100	0.99	0.1915
20:56969607:A:T	49	100	0.94	0.03322
20:56969608:T:A	49	93.9	0.97	0.3393
20:56969609:T:A	50	94	0.76	0.01852
20:56969615:T:A	50	100	0.66	0.01198
20:56969672:T:C	50	100	0.99	0.1158
20:56969744:T:G	50	100	1	0.04902
20:56969769:C:T	50	100	1	0.01743
20:56970414:A:T	50	100	0.98	0.3756
20:56970720:G:T	50	100	0.98	0.08878
20:56970821:T:C	50	100	1	0.04938
20:56970912:C:G	50	98	0.98	0.3508
20:56970988:G:A	50	100	0.99	0.3626
20:56971267:G:T	50	100	0.99	0.3155
20:56971433:G:A	50	100	0.95	0.01743
20:56971521:C:A	50	100	0.98	0.1939
20:56971771:T:C	50	100	0.99	0.01307
20:56972215:G:A	50	98	0.98	0.3767
20:56972640:G:A	50	100	0.98	0.2676
20:56973037:C:T	50	98	0.98	0.1467
20:56973077:A:T	50	100	1	0.05356
20:56973658:C:G	50	98	0.98	0.07734
20:56974006:C:T	50	100	1	0.02814
20:56974096:C:T	50	98	0.63	0.01144
20:56974116:C:T	50	100	0.98	0.3023
20:56974401:G:T	50	100	0.92	0.04248
20:56974514:T:C	50	100	0.99	0.2119
20:56974938:G:A	50	100	0.93	0.01743
20:56974957:C:T	50	98	0.94	0.05229
20:56975594:G:A	50	98	0.91	0.03014
20:56975747:T:G	50	98	0.9	0.04031
20:56976146:G:A	50	98	0.92	0.05901
20:56976310:C:T	50	96	0.95	0.1679
20:56976658:G:A	50	100	0.96	0.3637
20:56976746:T:C	50	100	0.98	0.3397
20:56976811:A:C	50	96	0.98	0.4913
20:56977090:G:A	50	100	0.93	0.01725
20:56977123:A:G	50	100	0.93	0.0423
20:56977124:C:A	50	100	0.91	0.04248
20:56977754:T:C	50	98	0.98	0.4867
20:56978067:T:C	50	100	0.99	0.01162
20:56978434:A:T	50	100	0.94	0.01725
20:56978642:G:A	50	100	0.88	0.01362
20:56978667:A:G	50	98	0.98	0.4875
20:56978952:T:C	50	98	0.98	0.1712
20:56979007:G:A	50	100	0.98	0.3366
20:56979067:T:C	50	98	0.97	0.08787
20:56979314:C:G	50	96	0.97	0.4985
20:56979316:G:T	50	98	0.97	0.3938
20:56979323:T:C	50	98	0.97	0.3199
20:56979626:C:T	50	100	0.93	0.05011
20:56979911:T:A	50	98	0.98	0.09604
20:56979995:A:G	50	100	0.96	0.1993
20:56980147:C:T	50	100	0.95	0.3226
20:56981100:A:C	50	98	0.95	0.2017
20:56981177:C:A	50	98	0.95	0.1975
20:56981518:T:A	50	100	0.76	0.01816
20:56981594:T:C	50	100	0.87	0.03268
20:56981836:C:T	50	100	0.79	0.0207
20:56982355:G:A	50	100	1	0.02469
20:56982614:G:A	50	100	0.93	0.0325
20:56982792:G:T	50	100	0.75	0.01924
20:56982803:A:G	50	98	0.96	0.3991
20:56982867:A:G	50	100	0.93	0.03286
20:56982976:T:C	50	98	0.96	0.3991
20:56982993:G:A	50	100	1	0.02451
20:56983013:C:T	50	100	1	0.03322
20:56983463:A:G	50	98	0.96	0.1768
20:56983470:C:G	50	100	0.96	0.2749
20:56984335:G:A	50	100	1	0.02469
20:56984345:C:T	50	100	0.97	0.1777
20:56984349:G:C	50	98	0.96	0.1745
20:56984694:C:T	50	98	1	0.03341
20:56984817:A:G	50	98	0.97	0.2308
20:56984827:G:A	50	100	0.97	0.1765
20:56985217:C:G	50	100	0.97	0.1776
20:56985358:A:G	50	100	0.94	0.01253
20:56985735:C:A	50	100	0.97	0.03341
20:56985944:C:T	50	98	0.98	0.3925
20:56986618:C:T	50	100	0.86	0.01144
20:56986718:T:A	50	100	1	0.03468
20:56987026:C:T	50	100	0.98	0.2885
20:56987191:A:G	50	98	0.98	0.1794
20:56987200:C:G	50	100	0.98	0.3223
20:56987383:G:C	50	100	1	0.03359
20:56987387:G:A	50	100	1	0.03359
20:56987407:C:T	50	100	0.98	0.2876
20:56987892:G:A	50	100	1	0.07843
20:56988020:C:T	50	100	0.98	0.2908
20:56988136:T:G	50	100	0.91	0.05973
20:56988241:T:G	50	100	1	0.03359
20:56988582:T:A	50	100	0.97	0.1245
20:56988937:C:G	50	100	0.98	0.2015
20:56989091:G:A	50	100	0.95	0.02469
20:56989649:T:C	50	98	0.99	0.4041
20:56989716:G:T	50	100	0.98	0.2981
20:56989963:T:G	49	87.8	0.87	0.06681
20:56990074:G:A	50	98	0.98	0.2948
20:56990289:G:C	50	100	0.98	0.2987
20:56990351:A:G	50	100	0.96	0.2001
20:56990443:C:T	50	100	0.98	0.2979
20:56990854:G:A	50	100	0.96	0.1999
20:56990884:G:A	50	100	0.94	0.04448
20:56991171:G:T	50	100	0.8	0.01906
20:56991185:T:A	50	100	0.99	0.01634
20:56991257:C:G	50	100	0.92	0.1667
20:56991273:G:A	50	100	0.92	0.1692
20:56991302:C:G	50	100	0.94	0.2489
20:56991377:G:A	50	100	0.91	0.1659
20:56991471:C:T	50	98	0.9	0.0118
20:56991746:C:T	50	100	0.95	0.313
20:56991961:T:C	50	96	0.92	0.2544
20:56992083:T:C	50	98	0.84	0.01525
20:56992501:G:C	50	98	0.97	0.04375
20:56992530:T:C	50	98	0.93	0.3194
20:56992664:G:A	50	100	0.91	0.03922
20:56992791:C:T	50	100	0.96	0.01325
20:56992824:C:T	50	100	0.93	0.3281
20:56992876:T:A	50	98	0.95	0.3502
20:56992961:C:T	50	98	0.95	0.3497
20:56993021:T:A	50	100	0.99	0.02941
20:56993632:G:A	50	98	0.97	0.05737
20:56994046:A:C	50	100	0.99	0.0138
20:56994221:G:A	50	98	0.97	0.3164
20:56994255:C:A	50	96	0.97	0.467
20:56994337:C:G	49	95.9	0.97	0.2115
20:56994376:C:T	49	98	0.98	0.3326
20:56994446:T:C	50	98	0.98	0.3332
20:56994461:C:T	50	98	0.85	0.03068
20:56994605:T:C	50	98	0.98	0.05519
20:56994635:T:C	50	96	0.97	0.4352
20:56994842:C:T	50	98	0.96	0.2028
20:56994889:A:G	50	98	0.97	0.3658
20:56994899:C:T	50	96	0.98	0.4392
20:56994909:T:C	50	98	0.98	0.3335
20:56995019:G:A	50	98	0.98	0.3342
20:56995154:G:T	50	100	0.96	0.01216
20:56995361:G:A	50	98	0.96	0.07262
20:56995548:G:A	50	98	0.96	0.3978
20:56995590:G:T	50	100	0.88	0.01107
20:56995615:A:G	50	100	0.65	0.01471
20:56995796:G:A	50	96	0.87	0.04085
20:56995814:T:G	50	100	0.97	0.1734
20:56995929:A:G	50	100	0.95	0.1412
20:56996057:C:G	50	100	1	0.0138
20:56996085:G:A	50	100	0.96	0.08951
20:56996102:C:T	50	100	1	0.01325
20:56996230:T:C	50	100	0.97	0.1875
20:56996325:G:C	50	100	0.96	0.1583
20:56996500:T:C	50	100	1	0.01126
20:56996506:T:C	50	100	1	0.0138
20:56996552:G:A	50	100	0.76	0.01834
20:56996564:T:A	50	100	0.97	0.01107
20:56996994:C:T	50	100	1	0.01071
20:56997376:T:C	49	100	0.96	0.1202
20:56997407:C:T	50	100	0.98	0.01144
20:56997667:A:T	50	100	0.91	0.03304
20:56998169:T:C	50	100	1	0.02306
20:56998419:T:A	50	100	0.98	0.01107
20:56998494:A:G	50	98	0.97	0.4405
20:56998524:C:T	50	100	0.99	0.0276
20:56998657:A:T	50	98	1	0.02996
20:56998817:A:C	50	100	1	0.02741
20:56998820:G:A	50	100	0.98	0.4913
20:56999116:T:A	50	100	0.98	0.3233
20:56999157:A:T	50	100	0.78	0.0158
20:56999226:G:A	50	100	1	0.02687
20:56999400:C:G	50	98	0.99	0.01398
20:56999439:G:A	50	100	1	0.02959
20:57000091:G:C	50	98	0.98	0.3735
20:57000339:C:T	50	100	0.98	0.4804
20:57000518:G:A	50	100	0.98	0.4517
20:57000561:G:A	50	100	1	0.02869
20:57000585:G:A	50	100	0.95	0.09114
20:57000913:A:C	50	100	1	0.01126
20:57000986:T:C	50	100	0.98	0.03831
20:57001002:G:A	50	100	0.96	0.1273
20:57001335:G:A	50	100	0.98	0.3224
20:57001649:G:T	50	100	0.84	0.01398
20:57002289:T:C	50	100	0.98	0.05973
20:57002351:G:A	50	100	0.98	0.3718
20:57002574:T:A	50	100	0.95	0.07988
20:57002587:C:T	50	98	0.94	0.2184
20:57003056:A:G	50	100	0.99	0.3246
20:57003244:T:C	50	100	0.98	0.3246
20:57003245:G:A	50	100	0.92	0.01489
20:57003503:A:G	50	100	1	0.01071
20:57003704:C:T	50	100	0.96	0.1162
20:57003807:C:T	50	100	0.93	0.02887
20:57003825:G:C	50	98	0.97	0.4492
20:57003842:G:A	50	100	0.97	0.08043
20:57004064:C:T	50	100	0.61	0.01144
20:57004136:A:G	50	98	0.97	0.4207
20:57004238:G:C	50	98	0.94	0.08442
20:57004268:T:C	50	98	0.98	0.3233
20:57004355:G:A	50	98	0.91	0.08787
20:57004529:T:G	50	100	0.98	0.3212
20:57004833:T:C	50	100	0.72	0.01961
20:57005132:C:G	50	98	0.94	0.3747
20:57005160:T:A	50	100	0.94	0.01398
20:57005402:A:G	50	98	0.95	0.2268
20:57005892:C:T	50	98	0.92	0.0256
20:57005893:G:A	50	100	0.89	0.02977
20:57005942:G:T	50	96	0.94	0.398
20:57006105:C:G	50	100	0.94	0.06645
20:57006132:G:A	50	98	0.97	0.01144
20:57006308:G:A	50	98	0.93	0.02959
20:57006470:C:T	50	98	0.94	0.4791
20:57006591:G:A	50	100	0.93	0.02088
20:57007061:C:A	50	100	0.88	0.01107
20:57007326:T:C	50	100	0.98	0.2436
20:57007560:A:G	50	98	0.99	0.4421
20:57007704:C:T	50	98	0.95	0.0354
20:57007771:G:A	50	96	0.98	0.07462
20:57007965:G:A	50	98	1	0.4423
20:57007975:A:T	50	98	1	0.4423
20:57008664:T:C	50	98	1	0.4176
20:57008864:C:T	50	100	0.95	0.07171
20:57009077:C:T	50	98	0.92	0.03341
20:57009228:A:G	50	100	0.99	0.2377
20:57009290:C:A	50	100	0.95	0.3021
20:57009815:C:G	50	100	1	0.0216
20:57010197:G:A	50	100	0.99	0.06845
20:57010654:C:T	50	96	1	0.4319
20:57010723:C:T	50	98	1	0.4695
20:57011082:C:T	50	98	1	0.4611
20:57011090:A:G	50	98	1	0.4426
20:57011216:T:G	50	98	1	0.4608
20:57011270:A:G	50	98	1	0.4608
20:57011348:G:A	50	100	0.98	0.02106
20:57011520:T:C	50	100	0.98	0.238
20:57011534:A:G	50	98	1	0.4604
20:57011684:A:G	50	98	1	0.4699
20:57011877:G:A	49	95.9	0.98	0.4602
20:57011982:G:A	50	98	1	0.4699
20:57012181:G:C	50	100	0.93	0.03413
20:57012542:C:G	50	94	0.96	0.4982
20:57013515:T:A	50	100	0.89	0.01743
20:57013525:A:G	50	98	0.95	0.01071
20:57013613:T:A	50	100	0.89	0.01271
20:57013763:A:T	50	96	0.99	0.4684
20:57013782:C:T	50	100	0.93	0.04521
20:57013790:A:T	50	96	0.85	0.03922
20:57013801:G:A	50	98	0.91	0.0216
20:57013849:C:T	50	96	0.99	0.4686
20:57013873:A:T	50	96	0.99	0.4686
20:57013895:G:C	50	100	0.78	0.01107
20:57014185:A:C	50	98	0.99	0.4642
20:57014461:G:A	50	86	0.83	0.4383
20:57014469:C:G	50	88	0.81	0.43120000000000003
20:57014475:A:G	50	98	0.99	0.4693
20:57014610:G:T	50	98	0.75	0.01344
20:57014681:C:T	50	100	0.99	0.4695
20:57014818:G:A	50	98	0.88	0.01289
20:57015176:G:C	50	98	0.87	0.02324
20:57015242:C:T	50	100	0.98	0.4691
20:57015473:A:G	50	100	0.98	0.2578
20:57015686:A:G	50	98	0.88	0.06082
20:57015787:T:C	50	100	0.87	0.03776
20:57015982:T:A	50	100	0.98	0.06845
20:57016285:C:G	50	100	0.98	0.4693
20:57016312:T:G	50	100	0.87	0.01906
20:57016353:C:T	50	100	0.98	0.0679
20:57016419:A:G	50	100	0.98	0.4693
20:57016862:G:C	50	100	0.98	0.4617
20:57017325:T:C	50	100	0.94	0.2923
20:57017417:G:A	50	100	0.98	0.4699
20:57017527:A:G	50	100	0.94	0.05719
20:57017928:C:G	50	100	0.88	0.0305
20:57018049:G:A	50	100	0.98	0.4375
20:57018336:C:T	50	100	0.98	0.4595
20:57018404:T:A	50	100	0.98	0.4664
20:57018803:C:G	50	100	0.99	0.4593
20:57018985:C:T	50	100	0.85	0.0305
20:57019216:G:A	50	100	0.97	0.2469
20:57019313:G:A	50	98	0.99	0.4909
20:57019324:G:A	50	98	0.99	0.4907
20:57019400:A:C	50	98	0.99	0.4909
20:57019433:G:A	50	98	0.99	0.4909
20:57019487:G:A	50	98	0.99	0.4907
20:57019496:G:A	50	98	0.99	0.4909
20:57019630:T:G	50	98	0.99	0.4909
20:57019714:G:A	50	100	0.99	0.4907
20:57019777:A:C	50	100	0.81	0.02451
20:57019931:G:A	50	100	0.99	0.4916
20:57019938:A:G	50	98	0.96	0.2611
20:57020017:G:A	50	98	0.8	0.01634
20:57020337:G:A	50	98	0.97	0.4967
20:57020416:A:C	50	100	0.77	0.02524
20:57020435:T:C	50	98	0.97	0.4916
20:57020444:G:A	50	98	0.97	0.4985
20:57020619:C:T	50	98	0.96	0.4426
20:57020895:C:A	50	98	0.94	0.2838
20:57020910:A:G	50	100	0.84	0.01053
20:57021208:G:A	50	94	0.94	0.4326
20:57021590:C:A	50	94	0.85	0.3871
20:57021961:C:T	49	98	0.92	0.04975
20:57022772:T:G	50	100	0.9	0.03286
20:57022807:C:T	50	100	0.95	0.03431
20:57023344:G:A	50	98	0.95	0.2088
20:57024193:G:A	50	98	0.95	0.2102
20:57024268:C:A	50	90	0.9	0.1683
20:57024323:G:C	50	98	0.95	0.209
20:57024836:A:G	50	98	0.94	0.0984
20:57025263:G:C	50	100	0.92	0.02905
20:57025484:C:T	50	100	0.86	0.04121
20:57025686:G:C	50	100	0.96	0.04829
20:57026401:T:G	50	96	0.96	0.4768
20:57027385:T:C	50	100	0.89	0.03976
20:57027546:A:T	50	100	1	0.01053
20:57027807:C:T	50	100	0.95	0.0158
20:57027890:G:A	50	100	0.83	0.02324
20:57028217:A:C	50	100	0.84	0.02324
20:57028280:G:A	50	100	1	0.0236
20:57028289:C:T	50	100	0.96	0.0216
20:57028547:C:T	50	100	0.98	0.01434
20:57029091:A:T	50	100	1	0.0236
20:57029118:C:T	50	100	1	0.0236
20:57029171:A:T	50	100	1	0.02288
20:57029255:A:G	50	100	1	0.0236
20:57029551:A:G	50	96	0.91	0.03849
20:57029660:G:A	50	100	0.67	0.01053
20:57029753:A:C	50	100	0.7	0.02324
20:57029896:A:C	50	100	0.99	0.02306
20:57030161:G:A	50	100	1	0.02142
20:57030209:A:G	50	100	1	0.02142
20:57030259:T:C	50	100	0.93	0.1053
20:57030297:C:T	50	100	0.98	0.01743
20:57030375:G:A	50	100	0.81	0.01507
20:57030887:T:G	50	96	0.96	0.2413
20:57030935:A:G	50	98	0.96	0.2335
20:57031107:G:A	50	100	0.73	0.01525
20:57031517:A:G	50	98	0.96	0.3479
20:57031622:G:C	50	100	1	0.1015
20:57031748:C:T	50	100	0.99	0.3253
20:57032159:T:C	49	100	1	0.04303
20:57032528:G:A	50	100	0.99	0.3667
20:57032620:G:C	50	100	0.99	0.215
20:57032728:T:G	50	100	1	0.1084
20:57032779:C:T	50	100	0.81	0.01271
20:57033132:G:C	50	100	1	0.01271
20:57033756:T:C	50	100	1	0.04121
20:57033775:G:A	50	100	0.99	0.0236
20:57034092:C:T	50	100	0.99	0.2139
20:57034102:G:C	50	100	1	0.04103
20:57034199:A:G	50	100	0.99	0.3865
20:57034351:C:A	50	100	0.99	0.2393
20:57034446:C:T	50	100	1	0.09731
20:57034710:G:A	50	100	1	0.01035
20:57034794:T:A	50	100	1	0.04375
20:57034836:G:A	50	100	0.99	0.01979
20:57035190:C:T	50	100	1	0.04375
20:57035479:A:G	50	100	1	0.2854
20:57035588:C:T	50	100	1	0.287
20:57035879:C:T	50	100	1	0.04375
20:57036080:C:G	50	100	1	0.1968
20:57036544:C:T	50	100	1	0.0285
20:57036637:G:C	50	100	1	0.2872
20:57036650:G:C	50	100	1	0.02959
20:57036683:C:T	50	100	1	0.01398
20:57036692:G:A	50	100	1	0.01307
20:57036917:C:A	50	100	1	0.04103
20:57037101:C:T	50	100	0.98	0.1324
20:57037102:G:A	50	100	0.99	0.3931
20:57037217:G:C	50	100	1	0.02887
20:57037275:C:A	50	100	1	0.02905
20:57037299:G:C	50	100	1	0.02887
20:57037358:C:T	50	100	1	0.01235
20:57037473:C:T	50	100	1	0.02887
20:57037518:T:C	50	100	1	0.03232
20:57037702:T:G	50	100	1	0.01307
20:57037867:A:G	50	98	1	0.04139
20:57037879:A:G	50	100	1	0.02887
20:57038156:C:T	50	100	1	0.02887
20:57038208:A:C	50	92	0.66	0.04375
20:57038231:T:A	50	100	1	0.02887
20:57038309:C:G	50	100	1	0.2012
20:57038381:C:T	49	100	0.99	0.2289
20:57038656:G:A	50	100	1	0.02887
20:57038949:C:G	50	100	1	0.03522
20:57039070:A:G	50	100	1	0.02905
20:57039079:G:T	50	100	1	0.02887
20:57039766:T:C	50	98	0.88	0.02469
20:57039795:A:G	50	100	1	0.02887
20:57039836:C:T	50	100	0.98	0.1855
20:57039929:G:A	50	100	1	0.02542
20:57040032:T:G	50	100	1	0.4769
20:57040493:A:T	50	100	1	0.04139
20:57040508:T:G	50	100	1	0.03268
20:57040558:T:C	50	100	1	0.01035
20:57040582:G:A	50	100	1	0.02923
20:57041123:C:T	50	100	1	0.03468
20:57041529:G:A	50	100	1	0.01307
20:57041639:G:T	50	100	1	0.405
20:57041790:G:A	50	100	1	0.03468
20:57041853:C:T	50	100	0.99	0.2435
20:57041952:C:T	50	100	1	0.4152
20:57041953:G:A	50	100	1	0.01561
20:57042040:G:A	50	100	1	0.05701
20:57042050:A:T	50	100	1	0.3112
20:57042339:A:C	50	100	0.98	0.02524
20:57042496:T:A	50	100	1	0.3297
20:57042798:A:G	50	100	1	0.03268
20:57042934:T:A	50	100	1	0.3112
20:57042981:G:C	50	100	1	0.3217
20:57043066:G:A	50	100	1	0.03268
20:57043114:C:T	50	100	1	0.01053
20:57043149:C:T	50	100	1	0.3958
20:57043271:G:A	50	100	1	0.01035
20:57043400:G:A	50	100	1	0.01035
20:57043644:C:G	50	100	1	0.311
20:57043768:T:C	50	100	0.99	0.1173
20:57043838:G:C	50	100	1	0.246
20:57043842:T:C	50	100	1	0.3065
20:57043890:A:G	50	100	1	0.246
20:57043961:G:A	50	100	1	0.2418
20:57044082:G:A	50	100	0.98	0.02324
20:57044738:T:C	50	100	1	0.246
20:57045099:T:C	50	98	1	0.246
20:57045427:G:A	49	100	1	0.4662
20:57045475:C:T	50	100	0.98	0.1383
20:57045546:G:A	50	100	1	0.213
20:57045689:C:T	50	98	1	0.2135
20:57045702:C:T	49	100	1	0.2102
20:57045846:C:T	50	100	1	0.3201
20:57046224:T:C	49	100	0.99	0.02469
20:57046268:A:G	50	100	1	0.2106
20:57046379:T:C	50	100	1	0.2108
20:57046483:C:T	50	100	0.99	0.05011
20:57046702:C:A	50	100	1	0.2106
20:57046918:G:A	50	100	0.99	0.02015
20:57047150:C:T	50	100	1	0.4677
20:57047162:C:T	50	100	1	0.3143
20:57047166:C:T	50	100	1	0.2095
20:57047359:T:A	50	100	1	0.2095
20:57047360:C:A	50	100	1	0.2095
20:57047426:G:A	50	100	1	0.2095
20:57047803:A:G	50	100	0.99	0.2093
20:57047859:C:T	50	100	1	0.01398
20:57048002:A:G	50	100	0.98	0.2269
20:57048101:G:C	50	100	0.99	0.2141
20:57048134:C:T	50	100	0.99	0.4599
20:57048571:T:C	50	100	0.99	0.2295
20:57048750:G:A	50	100	0.98	0.2242
20:57049019:G:A	50	100	0.98	0.2549
20:57049337:G:C	50	100	0.99	0.1563
20:57049593:C:T	50	100	0.98	0.1919
20:57049834:A:G	50	100	0.99	0.218
20:57050489:A:G	50	100	0.8	0.01616
20:57050613:T:C	50	100	0.98	0.03068
20:57051366:C:A	50	98	0.99	0.2102
20:57051761:T:C	50	98	0.98	0.2044
20:57051765:G:A	50	100	0.98	0.4192
20:57052351:T:C	50	100	0.99	0.1944
20:57052358:G:A	50	98	0.97	0.01525
20:57052784:G:T	50	98	0.99	0.2582
20:57053133:G:A	50	100	0.98	0.2754
20:57053147:A:G	50	98	0.99	0.2053
20:57053180:T:G	50	98	0.96	0.02687
20:57053380:C:T	50	98	0.99	0.218
20:57053498:A:C	50	98	0.99	0.2182
20:57053861:T:A	50	98	0.98	0.2182
20:57053896:G:A	50	100	0.98	0.1565
20:57054388:A:C	50	100	0.96	0.0158
20:57054638:C:T	50	100	1	0.01471
20:57055379:A:G	50	98	1	0.0325
20:57055691:A:C	50	98	0.98	0.3068
20:57055859:C:T	50	98	1	0.0325
20:57055902:T:C	50	98	0.99	0.4889
20:57056213:C:G	50	100	0.98	0.01924
20:57057264:C:T	50	98	0.98	0.2182
20:57057318:C:T	50	100	0.97	0.02142
20:57057367:A:C	50	98	0.99	0.4911
20:57057824:G:A	50	100	0.98	0.03722
20:57058097:C:T	50	98	0.98	0.2184
20:57058177:C:G	50	100	0.99	0.4735
20:57058289:C:G	50	100	0.99	0.2184
20:57058572:T:A	50	100	0.99	0.49
20:57058754:G:A	50	98	1	0.0158
20:57058838:A:G	50	100	0.98	0.0216
20:57059029:G:A	50	100	0.99	0.0216
20:57059225:G:T	50	100	0.98	0.03722
20:57059430:A:G	50	100	0.99	0.0216
20:57060462:A:T	50	100	0.98	0.2387
20:57061232:C:T	50	100	0.98	0.161
20:57061279:C:T	50	100	0.98	0.4996
20:57061382:T:C	50	96	0.97	0.3962
20:57061636:G:A	50	100	0.98	0.2377
20:57062243:G:A	50	98	0.84	0.0394
20:57062298:G:T	50	100	1	0.02215
20:57062376:C:T	50	100	0.97	0.1202
20:57062607:C:T	50	100	0.98	0.0374
20:57062675:C:G	50	98	0.97	0.2591
20:57062723:C:T	50	98	0.98	0.02542
20:57062724:G:A	50	100	0.98	0.0423
20:57062862:G:T	50	100	0.91	0.01053
20:57062895:G:A	50	98	0.96	0.1679
20:57062896:C:A	50	98	0.96	0.1679
20:57063164:A:G	50	100	0.98	0.232
20:57063400:C:T	50	96	0.97	0.3228
20:57063401:T:C	50	96	0.97	0.323
20:57063481:T:A	50	98	0.97	0.4735
20:57063487:T:A	50	98	0.97	0.4735
20:57063598:C:G	50	100	0.98	0.04593
20:57063694:A:C	50	98	0.97	0.2337
20:57063753:T:G	50	98	0.78	0.03123
20:57064150:C:T	50	98	0.98	0.06173
20:57064187:C:T	50	96	0.96	0.2387
20:57064239:C:T	50	96	0.96	0.2389
20:57064542:A:G	50	98	0.96	0.177
20:57064700:C:T	50	100	0.98	0.2547
20:57064724:A:G	50	100	0.97	0.1739
20:57064792:T:C	50	100	0.95	0.1621
20:57064806:A:C	50	100	0.98	0.1741
20:57064885:C:A	50	100	0.98	0.04666
20:57064899:G:C	50	100	0.98	0.04067
20:57064950:G:C	50	100	0.99	0.06155
20:57065238:A:G	50	100	0.98	0.04902
20:57065317:C:G	50	100	0.99	0.06445
20:57065607:C:G	50	100	0.99	0.03468
20:57066003:A:G	50	100	0.94	0.1487
20:57066009:A:T	50	98	0.97	0.1788
20:57066235:T:G	50	100	0.99	0.06209
20:57066278:C:T	50	94	0.62	0.04593
20:57066521:G:C	50	98	0.98	0.01017
20:57066942:G:A	50	100	0.99	0.06173
20:57066983:A:G	50	100	0.86	0.03704
20:57067427:T:A	50	100	0.95	0.2827
20:57067464:C:T	50	100	0.98	0.2547
20:57067508:G:A	50	100	0.95	0.1605
20:57067532:G:A	50	100	0.98	0.258
20:57067534:A:G	50	100	0.98	0.2554
20:57067684:C:T	50	100	0.99	0.02505
20:57067692:A:G	50	100	0.99	0.3201
20:57067828:T:C	50	100	0.99	0.06191
20:57068113:G:T	50	100	0.97	0.03903
20:57068240:T:C	50	100	0.99	0.02487
20:57068321:A:T	50	100	0.98	0.2549
20:57068432:T:C	50	100	0.99	0.321
20:57068512:G:T	50	100	0.98	0.05247
20:57068624:G:T	50	100	0.95	0.1474
20:57069096:C:T	50	100	0.95	0.1465
20:57069121:G:C	50	100	0.99	0.06227
20:57069181:T:C	50	100	0.96	0.3248
20:57069217:G:A	50	100	0.93	0.04648
20:57069400:A:G	50	100	0.97	0.03068
20:57069740:A:C	50	100	1	0.01943
20:57069745:T:C	50	100	1	0.02179
20:57069789:T:A	50	100	0.98	0.1442
20:57069816:C:T	50	100	0.91	0.01743
20:57069928:G:T	50	100	0.95	0.01216
20:57069930:G:C	50	100	0.99	0.3163
20:57070037:C:A	50	100	0.99	0.2551
20:57070061:T:C	50	100	0.99	0.3765
20:57070147:T:C	50	100	0.99	0.3804
20:57070159:C:T	50	100	0.99	0.3764
20:57070431:C:T	50	100	0.96	0.1224
20:57070434:C:T	50	100	0.96	0.1224
20:57070597:A:G	50	100	0.98	0.04648
20:57070652:G:T	50	100	0.98	0.3744
20:57070801:T:C	50	98	0.95	0.2242
20:57070880:A:G	50	100	0.98	0.2544
20:57070916:G:C	50	98	0.97	0.3611
20:57070938:A:G	50	100	0.94	0.04103
20:57071142:C:T	50	98	0.92	0.1935
20:57071196:A:G	50	100	0.94	0.4753
20:57071392:T:C	50	98	0.84	0.08406
20:57071608:C:T	50	96	0.8	0.0728
20:57071625:A:G	50	96	0.94	0.1614
20:57071653:G:A	50	90	0.74	0.1167
20:57071927:A:G	50	100	0.95	0.02905
20:57071972:C:T	50	100	0.93	0.03885
20:57072285:C:T	50	100	0.94	0.1265
20:57072286:G:A	50	100	0.68	0.0138
20:57072565:A:G	50	100	0.92	0.1015
20:57072598:C:T	50	100	0.9	0.01979
20:57072633:C:A	50	100	0.98	0.01707
20:57072813:T:C	50	98	0.76	0.04757
20:57073051:A:G	50	98	0.92	0.3072
20:57073070:G:C	50	98	0.93	0.1885
20:57073306:T:G	50	98	0.92	0.173
20:57073534:C:T	50	94	0.91	0.4824
20:57073710:G:A	50	98	0.95	0.09731
20:57073745:C:T	50	96	0.96	0.1984
20:57073757:C:T	50	100	0.92	0.01144
20:57073793:G:A	50	100	0.92	0.01144
20:57073878:G:A	50	96	0.96	0.2013
20:57073962:C:A	50	100	0.95	0.1146
20:57073963:G:A	50	100	0.95	0.1149
20:57074138:A:C	50	100	0.91	0.01144
20:57074375:G:A	50	100	0.98	0.01943
20:57074433:C:T	50	96	0.96	0.1981
20:57074446:C:T	50	96	0.96	0.1865
20:57074597:G:A	50	98	0.96	0.1983
20:57074743:C:T	50	98	0.93	0.1868
20:57074763:C:T	50	100	0.89	0.03141
20:57074798:C:T	50	96	0.96	0.1983
20:57074940:C:T	50	96	0.95	0.1859
20:57075409:A:G	50	100	0.91	0.4918
20:57075428:C:T	50	100	0.96	0.1149
20:57075961:C:T	50	98	0.86	0.01162
20:57076144:G:T	49	100	0.94	0.04884
20:57076145:G:C	50	100	0.94	0.04884
20:57076572:G:A	50	98	0.86	0.01144
20:57076616:C:A	50	100	0.98	0.02415
20:57076816:C:T	50	100	0.76	0.02687
20:57076941:C:T	50	98	0.88	0.1463
20:57077456:A:G	50	98	0.95	0.1086
20:57077538:C:T	50	98	0.94	0.08297
20:57077539:G:A	50	96	0.95	0.1051
20:57077829:C:A	50	100	0.77	0.02233
20:57078002:C:T	50	98	0.94	0.08315
20:57078136:A:G	50	98	0.94	0.05156
20:57078211:A:G	50	100	0.71	0.02633
20:57078639:T:C	50	96	0.93	0.09023
20:57078658:T:A	50	100	0.9	0.01017
20:57078970:A:G	50	100	0.75	0.01688
20:57079355:T:G	50	100	0.84	0.06572
20:57079441:A:T	50	100	0.89	0.2019
20:57079903:C:G	50	100	0.84	0.01943
20:57080576:T:C	50	100	0.93	0.3771
20:57080631:C:T	50	100	0.78	0.02596
20:57080712:G:A	50	100	0.83	0.01053
20:57081052:G:A	50	100	0.93	0.3785
20:57081266:T:C	50	94	0.88	0.1743
20:57081762:G:A	50	100	0.79	0.01888
20:57082019:C:T	50	96	0.87	0.3437
20:57082145:G:A	50	100	0.72	0.02741
20:57082312:A:G	50	96	0.82	0.08914
20:57082353:T:G	50	98	0.91	0.02941
20:57082497:C:T	50	96	0.82	0.01816
20:57082588:A:G	49	83.7	0.73	0.3139
20:57083236:A:T	50	98	0.87	0.1209
20:57083427:G:A	50	98	0.76	0.01235
20:57083454:T:C	50	90	0.81	0.2375
20:57083493:A:G	50	98	0.78	0.1705
20:57083646:C:T	50	94	0.79	0.02941
20:57083767:C:G	50	100	0.84	0.07952
20:57084597:C:T	50	100	0.88	0.08025
20:57084604:C:A	50	96	0.82	0.1351
20:57084731:G:A	50	100	0.93	0.02633
20:57085009:G:A	50	96	0.73	0.02505
20:57085105:C:T	50	98	0.82	0.1049
20:57085333:G:A	50	98	0.85	0.02814
20:57085441:A:C	50	100	0.84	0.2039
20:57085511:G:T	50	94	0.85	0.2856
20:57085589:G:C	50	100	0.82	0.1329
20:57085693:C:G	50	96	0.87	0.03958
20:57085775:G:C	50	92	0.87	0.2244
20:57086342:G:A	50	100	0.86	0.02651
20:57086493:G:A	50	96	0.85	0.4459
20:57086554:A:C	50	96	0.8	0.2302
20:57086755:C:A	50	94	0.9	0.4183
20:57086776:C:T	50	94	0.9	0.4121
20:57086788:A:G	50	94	0.9	0.4127
20:57086864:C:T	50	100	0.89	0.1376
20:57086896:A:G	50	96	0.9	0.4675
20:57087076:C:T	50	100	0.75	0.02052
20:57087103:G:A	50	100	0.9	0.1387
20:57087278:C:A	50	98	0.78	0.1206
20:57087394:C:T	50	96	0.84	0.04121
20:57087458:G:A	50	96	0.94	0.3422
20:57087491:T:A	50	100	0.9	0.01888
20:57087507:C:T	50	100	0.92	0.07444
20:57087760:A:C	50	100	0.92	0.03395
20:57088130:G:A	50	100	0.93	0.2048
20:57088781:C:T	50	98	0.85	0.171
20:57088814:A:G	50	100	0.92	0.4281
20:57088881:A:T	50	98	0.85	0.1707
20:57089030:G:A	50	96	0.94	0.2936
20:57089031:T:A	49	95.9	0.85	0.01126
20:57089293:G:A	50	100	0.94	0.3508
20:57089883:C:A	50	100	0.8	0.01816
20:57089905:T:A	50	94	0.94	0.4001
20:57089935:G:A	50	100	0.86	0.01434
20:57090018:G:A	50	98	0.91	0.0236
20:57090168:C:T	50	98	0.93	0.315
20:57090296:C:T	50	100	0.93	0.3371
20:57090536:C:T	50	100	0.93	0.02142
20:57090639:C:G	50	94	0.92	0.4557
20:57090680:C:T	50	100	0.92	0.3312
20:57090767:G:A	50	86	0.93	0.2861
20:57090771:T:C	36	75	0.91	0.3526
20:57090784:C:T	36	75	0.9	0.3308
20:57091453:G:T	49	98	0.91	0.2903
20:57091974:G:A	50	100	0.92	0.3693
20:57092209:C:T	50	98	0.86	0.01525
20:57092230:C:T	50	100	0.93	0.2333
20:57092587:C:A	50	100	0.87	0.01271
20:57092785:C:T	49	93.9	0.85	0.3522
20:57092957:T:A	50	100	0.97	0.02923
20:57093000:A:G	50	96	0.9	0.3059
20:57093268:T:C	50	96	0.85	0.1273
20:57093379:C:T	50	98	0.88	0.08606
20:57093396:G:A	50	98	0.91	0.1026
20:57093415:G:A	50	100	0.94	0.1471
20:57093758:C:T	50	98	0.69	0.0118
20:57094017:T:C	50	98	0.93	0.1418
20:57094137:C:A	50	100	0.77	0.02778
20:57094285:T:C	50	98	0.69	0.01616
20:57094582:C:G	50	98	0.92	0.3446
20:57095216:G:A	50	100	0.92	0.08424
20:57095445:C:T	50	96	0.94	0.392
20:57095533:A:G	50	98	0.94	0.06754
20:57096325:C:T	50	98	0.95	0.195
20:57096591:G:C	50	100	0.94	0.2331
20:57096870:C:A	50	98	0.94	0.01198
20:57097232:G:T	50	98	0.95	0.467
20:57097488:G:A	50	100	0.95	0.3515
20:57097580:G:A	50	100	0.95	0.2111
20:57097885:G:A	50	100	0.79	0.01235
20:57098245:C:T	50	100	0.72	0.02088
20:57098327:C:T	50	98	0.91	0.0158
20:57098567:G:A	50	100	0.96	0.07062
20:57098577:C:T	50	100	0.96	0.1389
20:57098669:C:T	50	98	0.96	0.07879
20:57099024:G:A	50	100	0.75	0.01489
20:57099071:A:T	50	100	0.97	0.0797
20:57100059:G:A	50	96	0.94	0.07898
20:57100086:A:G	50	96	0.94	0.07861
20:57100401:A:G	50	96	0.95	0.4348
20:57100991:C:A	50	98	0.96	0.1598
20:57101342:T:G	49	93.9	0.88	0.1667
20:57101444:C:T	50	98	0.94	0.08805
20:57101445:G:A	49	100	0.85	0.02633
20:57101803:C:T	50	96	0.95	0.2304
20:57102055:T:C	50	100	0.79	0.01707
20:57102216:C:G	50	94	0.98	0.2453
20:57102353:C:T	50	100	0.91	0.03776
20:57102354:C:T	50	94	0.98	0.2449
20:57102426:G:A	50	94	0.98	0.2458
20:57102470:T:G	50	100	0.89	0.03595
20:57102732:C:A	50	94	0.96	0.3272
20:57102840:G:C	50	98	0.96	0.02705
20:57103205:G:C	50	92	0.97	0.2738
20:57103209:G:A	50	92	0.97	0.2738
20:57103778:C:T	50	100	0.93	0.1943
20:57103939:A:T	50	80	0.81	0.1661
20:57103941:A:T	50	76	0.87	0.356
20:57104129:G:A	50	98	0.96	0.4098
20:57104292:A:G	50	100	0.99	0.04557
20:57104357:C:T	50	100	0.99	0.03431
20:57104446:C:A	50	100	0.97	0.1636
20:57104521:G:A	50	100	0.98	0.1703
20:57104612:G:T	50	100	0.98	0.1701
20:57104684:T:C	50	100	0.98	0.3001
20:57104942:C:T	50	100	0.98	0.01325
20:57104943:A:G	50	100	0.99	0.3001
20:57104991:G:A	50	100	0.98	0.163
20:57105314:C:A	50	100	0.97	0.3217
20:57105367:A:G	50	100	0.99	0.2687
20:57105370:A:G	50	100	0.98	0.02433
20:57105506:C:T	50	100	0.99	0.2683
20:57105520:T:A	50	100	0.99	0.01344
20:57105635:T:G	50	100	0.99	0.2685
20:57105893:G:C	50	100	0.98	0.2685
20:57106075:C:T	50	100	0.78	0.01216
20:57106087:G:A	50	100	0.97	0.3375
20:57106127:C:T	50	100	0.97	0.3411
20:57106140:G:T	50	100	0.97	0.3375
20:57106268:G:A	50	100	0.97	0.3028
20:57106436:A:G	50	100	0.97	0.2282
20:57106448:C:G	50	100	0.96	0.1993
20:57106512:T:C	50	100	0.99	0.07643
20:57106778:T:G	50	100	0.96	0.2282
20:57106928:G:C	50	100	0.97	0.228
20:57107211:G:A	50	100	0.98	0.07426
20:57107331:A:G	50	100	0.96	0.4651
20:57107491:C:T	50	100	0.94	0.1093
20:57107622:G:A	50	100	0.96	0.2266
20:57107874:C:T	50	100	0.84	0.01307
20:57108043:C:T	50	100	0.96	0.1091
20:57108144:G:A	50	100	0.97	0.1656
20:57108262:C:T	50	100	0.97	0.2266
20:57108474:A:G	50	100	0.95	0.02996
20:57108737:C:T	50	100	0.96	0.03032
20:57108940:T:C	50	100	0.96	0.10780000000000001
20:57108959:G:A	50	100	0.98	0.278
20:57109027:A:G	50	100	0.96	0.1939
20:57110029:T:G	50	100	0.98	0.2649
20:57110160:C:A	50	100	0.97	0.2665
20:57110214:C:G	50	100	0.83	0.02288
20:57110405:G:A	44	97.7	0.98	0.2651
20:57110410:C:T	47	100	0.96	0.1084
20:57110679:C:A	47	100	0.96	0.02705
20:57110805:T:C	49	100	0.97	0.2266
20:57111031:C:T	50	100	0.98	0.01924
20:57111457:C:T	50	100	0.96	0.2073
20:57111610:C:A	50	100	0.96	0.1186
20:57111775:G:C	50	100	0.86	0.02397
20:57111938:T:C	50	100	0.96	0.1186
20:57111976:T:A	50	100	0.8	0.02088
20:57112246:G:A	50	100	0.97	0.2164
20:57112291:C:G	50	100	0.97	0.3664
20:57112362:G:T	50	100	0.97	0.3738
20:57112450:G:A	50	100	0.94	0.2171
20:57112505:C:A	50	100	0.99	0.02741
20:57112772:T:A	50	100	0.92	0.01126
20:57112966:A:C	50	100	0.91	0.1514
20:57113181:G:C	50	100	0.86	0.03994
20:57113296:A:G	50	98	0.92	0.2912
20:57113915:A:G	50	96	0.91	0.2344
20:57114418:G:T	50	100	0.89	0.05374
20:57114766:C:A	50	100	0.71	0.01743
20:57114789:G:A	50	100	0.97	0.4873
20:57114838:C:A	50	100	0.98	0.4472
20:57115148:G:C	50	100	0.98	0.4989
20:57115196:G:A	50	100	0.98	0.4951
20:57115246:G:A	50	100	0.98	0.4947
20:57115295:T:C	50	100	0.98	0.4989
20:57115445:T:A	50	100	0.94	0.09132
20:57115453:C:T	50	100	0.98	0.3738
20:57115574:C:T	50	100	0.94	0.01652
20:57115657:T:C	50	100	0.99	0.02633
20:57116292:T:C	50	98	0.98	0.4728
20:57116414:A:G	50	100	0.99	0.04702
20:57116754:C:G	50	100	0.99	0.03722
20:57117399:A:C	50	100	0.99	0.4768
20:57117489:T:A	50	100	0.93	0.01017
20:57117513:T:C	50	100	0.99	0.4793
20:57117551:C:G	50	100	0.99	0.02633
20:57117697:A:C	49	98	0.83	0.04176
20:57118593:G:A	50	100	0.98	0.01634
20:57118615:G:A	50	100	0.76	0.01235
20:57118641:G:A	50	100	0.7	0.01398
20:57118788:C:T	50	100	0.99	0.03177
20:57118796:A:G	50	100	0.96	0.1383
20:57118835:A:G	50	100	0.98	0.4319
20:57119512:A:G	50	100	0.99	0.03232
20:57119637:C:T	50	100	0.97	0.0866
20:57119901:T:C	50	100	0.98	0.09677
20:57120782:C:A	50	100	0.97	0.4239
20:57121149:C:T	50	100	0.98	0.09695
20:57121156:C:T	50	100	0.98	0.08842
20:57121595:G:A	50	100	0.98	0.4297
20:57122193:G:T	50	100	0.96	0.02941
20:57122235:C:T	50	100	0.99	0.03232
20:57122351:T:C	50	100	1	0.03214
20:57123438:G:C	50	100	0.88	0.04067
20:57123641:C:G	50	100	0.95	0.01307
20:57124482:T:G	50	100	0.99	0.04248
20:57125109:G:A	50	100	0.98	0.05102
20:57125532:G:A	50	100	0.99	0.03504
20:57125682:G:A	50	98	0.81	0.01616
20:57125699:G:A	50	98	0.97	0.1334
20:57125714:G:A	49	98	0.99	0.0679
20:57125813:A:C	50	100	0.98	0.4052
20:57125848:A:G	50	100	1	0.0325
20:57126159:C:T	50	100	0.89	0.02215
20:57126160:G:C	50	100	1	0.0325
20:57126259:A:G	50	100	0.99	0.07916
20:57126260:C:A	50	100	1	0.07916
20:57126635:C:T	49	100	0.96	0.02179
20:57126797:G:A	50	100	1	0.1117
20:57126855:G:C	50	98	0.98	0.06808
20:57127208:G:A	50	100	0.98	0.02723
20:57127235:G:A	50	100	0.98	0.4466
20:57127672:A:G	50	100	0.99	0.07026
20:57127864:T:G	50	98	0.98	0.0276
20:57127965:C:T	50	100	1	0.03304
20:57128389:C:T	50	100	1	0.09096
20:57128657:C:T	50	100	1	0.4372
20:57128681:G:A	50	100	0.99	0.4372
20:57129391:T:G	50	98	0.99	0.427
20:57129493:T:G	50	100	0.99	0.4332
20:57130736:T:C	50	100	0.96	0.0305
20:57131141:G:A	50	100	1	0.09241
20:57131142:T:C	50	100	1	0.09241
20:57131327:G:A	50	100	1	0.02651
20:57131757:C:T	50	100	0.99	0.06373
20:57131785:C:T	50	100	0.99	0.06373
20:57132353:T:C	50	100	0.99	0.1207
20:57132400:T:C	50	100	0.99	0.05882
20:57132401:G:A	50	98	0.99	0.3709
20:57132447:C:T	50	100	0.99	0.03014
20:57132823:A:G	50	98	0.99	0.4624
20:57132862:G:A	50	100	0.99	0.1206
20:57133284:T:C	50	100	0.95	0.04448
20:57133636:T:C	50	100	0.98	0.08715
20:57133736:A:G	50	100	0.98	0.03014
20:57133760:C:T	50	100	0.97	0.01053
20:57134044:A:C	50	100	0.98	0.0305
20:57134053:A:G	50	100	1	0.02959
20:57135086:T:C	50	100	0.97	0.05338
20:57135184:G:T	50	100	0.98	0.02778
20:57135505:G:A	50	100	0.94	0.01943
20:57135664:C:T	50	100	0.99	0.4575
20:57135714:C:T	50	98	0.99	0.03341
20:57135903:T:C	50	100	1	0.01126
20:57136023:G:A	49	98	0.83	0.01398
20:57136322:C:T	50	98	1	0.04139
20:57136399:C:T	50	100	0.95	0.3691
20:57136682:T:C	49	100	0.99	0.03341
20:57137008:G:C	50	100	0.98	0.0581
20:57137018:T:G	50	96	1	0.08588
20:57137125:T:C	50	100	0.98	0.0581
20:57137513:G:A	50	100	0.99	0.1957
20:57137645:G:T	50	100	1	0.04085
20:57137874:C:G	50	100	0.98	0.4385
20:57137889:A:G	50	100	0.98	0.03341
20:57137910:A:G	50	100	0.8	0.03304
20:57138006:T:C	50	100	1	0.01344
20:57138136:C:G	50	100	0.98	0.3767
20:57138361:T:C	50	100	0.98	0.4601
20:57138429:G:A	50	100	0.98	0.144
20:57138450:C:T	50	100	0.89	0.04067
20:57138843:C:T	50	100	0.92	0.05773
20:57138931:G:A	50	100	0.98	0.3869
20:57139101:C:T	50	100	1	0.1
20:57139205:C:G	50	100	1	0.08624
20:57139232:C:T	50	100	1	0.1002
20:57139269:A:G	50	100	1	0.02869
20:57139370:A:C	50	100	1	0.09967
20:57139419:A:G	50	100	1	0.04484
20:57139469:T:C	50	100	0.99	0.02887
20:57139470:G:C	50	100	1	0.1006
20:57139477:C:T	50	100	1	0.1006
20:57139802:A:G	50	100	1	0.0866
20:57139979:C:T	50	100	1	0.08678
20:57140049:T:C	50	100	1	0.03141
20:57140274:T:G	50	100	1	0.08987
20:57140304:C:T	50	100	1	0.09023
20:57140310:G:A	50	100	1	0.08987
20:57140447:A:G	50	98	0.95	0.4314
20:57140449:G:A	50	98	0.95	0.4308
20:57140499:T:G	50	100	1	0.09005
20:57140508:A:G	50	100	1	0.04521
20:57140527:G:A	50	100	1	0.0906
20:57140627:G:A	50	100	0.99	0.1048
20:57140751:G:A	50	100	0.98	0.03159
20:57141133:C:T	50	100	0.98	0.04067
20:57141188:C:T	50	100	0.98	0.1338
20:57141239:T:C	50	100	0.98	0.03159
20:57141291:C:T	50	100	0.98	0.1242
20:57141327:A:G	50	98	0.98	0.4637
20:57141392:T:G	50	98	0.98	0.1354
20:57141814:C:T	50	100	0.99	0.04466
20:57141967:G:A	50	100	0.98	0.3391
20:57142006:C:T	50	100	0.98	0.3255
20:57142094:G:T	50	100	0.98	0.339
20:57142246:G:A	50	100	0.98	0.3253
20:57142313:T:C	50	100	0.98	0.3388
20:57142349:T:G	50	100	0.98	0.3388
20:57142403:G:A	50	100	0.98	0.3252
20:57142426:G:A	50	100	0.98	0.3252
20:57142533:C:T	50	98	0.83	0.01398
20:57142605:T:C	50	98	0.98	0.4624
20:57142848:G:A	50	98	0.79	0.01053
20:57144375:C:T	50	98	0.81	0.01107
20:57144652:C:T	50	100	0.83	0.01162
20:57144721:T:G	50	100	0.97	0.3059
20:57144760:G:A	50	100	0.98	0.05102
20:57145183:T:A	50	100	0.97	0.3154
20:57145227:C:T	50	98	0.86	0.02106
20:57145290:G:A	50	100	0.75	0.03704
20:57145500:G:A	50	100	1	0.01325
20:57145699:C:T	50	100	0.96	0.3177
20:57145700:G:A	50	100	0.97	0.01344
20:57146613:T:A	50	96	0.86	0.01126
20:57146635:G:A	50	98	0.97	0.3135
20:57146889:G:A	50	100	0.77	0.01053
20:57146942:G:A	50	100	0.98	0.3137
20:57147246:T:C	50	100	0.98	0.4759
20:57147770:A:C	50	100	0.92	0.01344
20:57147981:C:T	50	100	0.86	0.01471
20:57148152:C:A	50	100	0.97	0.4742
20:57148255:T:C	50	100	0.96	0.0915
20:57148641:T:G	50	100	0.95	0.05283
20:57148669:C:T	50	100	0.96	0.04503
20:57148728:G:T	50	98	0.61	0.01725
20:57148758:G:A	50	100	0.9	0.03105
20:57148804:T:C	50	100	0.99	0.02941
20:57149055:G:A	50	100	0.8	0.1133
20:57149086:G:C	50	100	1	0.01325
20:57150421:G:A	50	100	0.98	0.0443
20:57150675:C:T	50	100	0.97	0.05211
20:57150891:A:G	50	100	0.9	0.03105
20:57150925:A:G	50	100	0.9	0.03105
20:57151038:T:C	50	100	0.97	0.05356
20:57151670:A:G	50	100	1	0.01325
20:57152154:C:T	50	100	0.98	0.04375
20:57152643:A:G	47	95.7	0.96	0.4395
20:57153796:C:G	50	98	0.96	0.4561
20:57153818:C:T	50	96	0.95	0.3578
20:57154964:C:T	50	100	0.93	0.03141
20:57155066:G:A	50	100	0.92	0.03105
20:57155186:T:C	50	100	0.99	0.01761
20:57155315:G:T	50	100	0.94	0.04847
20:57155827:A:C	50	100	0.95	0.04938
20:57156488:C:T	50	100	0.85	0.02052
20:57156571:G:A	50	100	0.9	0.04503
20:57156588:C:T	50	100	0.92	0.04684
20:57157079:C:T	50	100	0.93	0.0423
20:57157080:G:A	50	100	0.93	0.0423
20:57157191:C:T	50	100	0.95	0.04956
20:57157474:G:T	50	100	1	0.01761
20:57157739:C:T	50	100	1	0.01761
20:57157845:G:A	50	100	0.99	0.0276
20:57158333:A:G	50	100	0.97	0.01761
20:57158384:C:T	50	100	0.99	0.04484
20:57158397:C:T	50	98	0.95	0.4969
20:57158533:G:A	50	98	0.86	0.03195
20:57158840:G:A	50	100	0.86	0.02996
20:57158925:C:T	50	100	0.91	0.02996
20:57159141:C:G	50	100	1	0.01961
20:57159420:A:G	50	100	1	0.04503
20:57159596:C:T	50	100	0.93	0.01561
20:57159656:G:A	50	100	1	0.04484
20:57159723:T:C	50	100	0.93	0.02288
20:57159761:G:A	50	100	1	0.01834
20:57160106:C:T	50	100	0.89	0.01216
20:57160184:G:C	50	100	0.93	0.01906
20:57160240:G:A	50	100	0.75	0.0207
20:57160274:G:A	50	100	1	0.06481
20:57160295:T:C	50	100	0.93	0.01725
20:57160433:T:G	50	100	1	0.04521
20:57160628:C:A	50	100	1	0.01834
20:57160854:C:T	50	100	1	0.01089
20:57161167:T:G	50	100	1	0.06373
20:57161287:G:A	50	100	1	0.01071
20:57161365:C:T	50	100	0.99	0.01071
20:57161480:T:C	50	100	0.74	0.05556
20:57161669:C:T	50	100	1	0.01979
20:57161712:C:T	50	100	0.93	0.02052
20:57161804:G:A	50	100	1	0.04521
20:57161875:A:C	50	100	1	0.04521
20:57161907:C:A	50	100	1	0.04521
20:57162108:A:G	50	98	0.96	0.1654
20:57162178:G:A	50	100	1	0.04521
20:57162597:A:G	50	100	1	0.06445
20:57162641:A:G	50	100	0.94	0.01924
20:57162698:A:C	50	100	1	0.06409
20:57162701:G:C	50	100	1	0.01888
20:57162705:C:T	50	100	0.68	0.01525
20:57162741:C:G	50	100	1	0.06409
20:57162830:A:G	50	100	1	0.05356
20:57162969:G:A	49	100	1	0.04521
20:57162991:C:T	50	100	1	0.06427
20:57163213:T:A	50	100	0.8	0.02106
20:57163253:T:A	50	100	1	0.04484
20:57163356:A:C	50	100	1	0.06373
20:57163461:A:G	50	100	0.93	0.01471
20:57163467:T:C	50	100	1	0.01888
20:57163564:T:C	50	100	1	0.06391
20:57163586:T:A	50	100	1	0.01906
20:57163600:G:A	50	100	1	0.04484
20:57163686:T:A	50	100	1	0.04484
20:57163716:G:A	50	100	0.98	0.01906
20:57163788:A:C	50	100	1	0.04484
20:57163791:T:C	50	100	1	0.04484
20:57163822:G:A	50	100	1	0.04484
20:57163834:C:T	50	100	0.86	0.01834
20:57163923:T:C	50	100	1	0.01906
20:57164048:A:G	50	100	1	0.06391
20:57164364:A:C	50	100	1	0.02233
20:57164439:C:T	50	100	1	0.04484
20:57164449:C:T	50	100	1	0.04484
20:57164627:C:T	49	100	1	0.01834
20:57164762:A:G	50	100	0.99	0.04484
20:57164777:C:T	50	100	1	0.01906
20:57164827:C:T	50	98	0.94	0.02052
20:57165081:C:T	50	100	1	0.02088
20:57165200:T:G	50	100	0.97	0.06681
20:57165204:T:C	50	100	1	0.04466
20:57165571:A:G	50	100	0.96	0.06627
20:57165596:T:A	50	100	0.99	0.06391
20:57165667:A:G	50	100	0.78	0.01398
20:57165782:G:A	50	100	1	0.01053
20:57166111:A:G	50	100	0.95	0.03286
20:57166199:G:A	50	98	0.92	0.1403
20:57166455:T:C	50	100	1	0.01035
20:57166492:A:G	50	100	0.75	0.02197
20:57166562:G:C	50	100	0.75	0.01997
20:57166674:G:C	50	100	0.98	0.05247
20:57166801:G:C	50	100	0.95	0.01525
20:57167504:G:A	50	100	0.83	0.01144
20:57167534:A:G	50	100	1	0.01816
20:57167812:A:G	50	98	0.95	0.4306
20:57168014:C:T	50	100	0.9	0.01725
20:57168210:A:G	50	100	0.93	0.1156
20:57168394:G:A	50	100	0.98	0.2938
20:57168574:G:A	50	100	0.98	0.3263
20:57168621:G:C	50	100	0.98	0.3435
20:57168747:C:T	50	100	0.98	0.3435
20:57168849:T:C	50	100	0.96	0.3442
20:57169255:A:C	50	98	0.98	0.3275
20:57169331:G:C	50	100	0.98	0.345
20:57169356:T:G	50	100	0.94	0.0768
20:57169443:C:T	50	100	0.98	0.3266
20:57169848:T:C	50	100	0.98	0.3444
20:57169849:G:C	50	100	0.98	0.3444
20:57170017:A:G	50	100	0.98	0.3446
20:57170429:G:A	50	100	0.95	0.04121
20:57170625:A:G	50	100	0.98	0.3544
20:57171512:T:C	50	100	0.98	0.3564
20:57172536:G:C	50	100	0.97	0.3477
20:57172689:G:A	50	100	0.9	0.01707
20:57173008:C:T	50	100	0.88	0.0236
20:57173150:G:A	50	100	0.98	0.3455
20:57174050:G:A	50	100	0.97	0.4185
20:57174515:T:C	50	100	0.98	0.4118
20:57174725:A:G	50	100	0.98	0.3992
20:57175148:G:T	50	100	0.91	0.05065
20:57175382:A:G	50	100	0.96	0.03903
20:57176650:A:C	50	100	0.95	0.03958
20:57176693:C:A	50	100	0.95	0.03976
20:57177148:G:C	50	100	0.98	0.4305
20:57177624:A:T	50	98	0.97	0.3355
20:57177658:C:T	50	100	0.9	0.07389
20:57177754:A:G	50	100	0.96	0.3825
20:57177780:T:C	50	98	0.91	0.03994
20:57177841:G:A	50	100	0.86	0.01253
20:57178026:T:C	50	100	0.95	0.05065
20:57178212:G:A	50	100	0.96	0.4257
20:57179054:T:C	50	100	0.95	0.4332
20:57179139:G:A	50	98	0.94	0.486
20:57179183:T:C	50	100	0.84	0.02814
20:57179301:G:A	50	98	0.9	0.01743
20:57179776:T:G	50	96	0.88	0.03159
20:57180114:T:C	50	92	0.74	0.3085
20:57180115:G:A	50	100	0.95	0.02088
20:57180276:A:T	50	98	0.71	0.01452
20:57181251:T:C	50	100	0.79	0.06663
20:57181255:A:G	50	100	0.87	0.2324
20:57181292:C:G	50	100	0.84	0.02469
20:57181481:G:A	50	100	0.91	0.04357
20:57181720:G:A	50	98	0.78	0.02469
20:57181762:C:A	50	98	0.89	0.2918
20:57181825:C:T	50	98	0.93	0.0512
20:57181853:C:T	50	98	0.9	0.2927
20:57181989:A:T	50	98	0.77	0.01906
20:57182154:C:T	50	100	0.94	0.1467
20:57182273:A:G	50	100	0.91	0.01398
20:57182285:T:G	50	100	0.96	0.01398
20:57182918:C:T	50	100	0.92	0.04158
20:57183187:A:G	50	96	0.93	0.1474
20:57183261:A:G	50	94	0.94	0.2151
20:57183414:C:T	49	100	0.9	0.01035
20:57183599:A:G	50	100	0.95	0.1777
20:57183992:T:C	50	100	0.94	0.191
20:57184101:T:C	50	100	0.95	0.01416
20:57184288:G:A	50	100	0.9	0.02505
20:57184869:G:A	50	100	0.86	0.0216
20:57185103:G:A	50	100	0.96	0.02306
20:57185345:C:T	50	100	0.96	0.02324
20:57185511:T:C	50	98	0.91	0.2785
20:57185536:A:C	50	98	0.76	0.02088
20:57185565:C:T	50	98	0.78	0.01743
20:57186011:A:G	50	100	0.86	0.02052
20:57186170:A:T	50	100	0.82	0.01743
20:57187118:G:A	50	98	0.88	0.05065
20:57187473:T:C	49	100	0.96	0.04611
20:57187754:T:C	50	100	0.97	0.02269
20:57187803:G:A	50	98	0.92	0.3097
20:57187891:G:A	50	100	0.94	0.4744
20:57188304:G:A	50	98	0.92	0.3094
20:57188370:C:T	50	100	0.78	0.04847
20:57188772:G:A	50	100	0.9	0.4737
20:57188955:T:C	50	98	0.92	0.4817
20:57189009:T:A	50	100	0.99	0.01035
20:57189048:C:A	50	100	0.7	0.01162
20:57189510:G:A	50	86	0.79	0.1737
20:57189990:T:C	50	100	0.96	0.09877
20:57190112:A:G	50	96	0.91	0.4285
20:57190120:A:G	50	98	0.91	0.4257
20:57190413:C:A	47	87.2	0.7	0.06354
20:57190485:A:C	48	95.8	0.86	0.08551
20:57190684:C:T	50	100	0.99	0.04085
20:57190687:C:T	50	98	0.81	0.02977
20:57190719:G:A	50	100	0.94	0.3048
20:57190797:C:T	50	100	0.85	0.01017
20:57190892:C:T	50	98	0.93	0.01652
20:57191182:G:A	50	100	0.96	0.4286
20:57191257:G:A	50	100	0.97	0.03413
20:57191417:G:A	50	100	0.98	0.429
20:57191475:A:G	50	100	0.98	0.429
20:57191788:A:G	50	100	0.98	0.4733
20:57191870:T:C	49	91.8	0.98	0.4735
20:57192144:T:C	40	85	0.98	0.3978
20:57192153:G:C	36	83.3	0.98	0.4149
20:57192228:T:G	47	100	0.99	0.0187
20:57192348:G:A	50	94	0.97	0.05065
20:57192646:A:G	50	100	0.93	0.01307
20:57192909:A:T	49	100	0.98	0.05156
20:57193340:C:G	50	100	0.98	0.4274
20:57193934:G:A	50	100	0.99	0.03123
20:57193966:C:T	50	100	0.98	0.04085
20:57194118:C:G	50	100	0.92	0.02197
20:57194279:G:A	50	98	0.87	0.065
20:57194658:T:C	50	100	0.9	0.01471
20:57194966:G:A	50	100	0.99	0.01307
20:57195049:G:A	50	100	0.96	0.03631
20:57195460:T:C	50	100	0.97	0.3054
20:57195610:G:A	50	98	0.84	0.0354
20:57195758:T:C	50	100	0.98	0.01017
20:57195920:T:A	50	100	1	0.02741
20:57196387:A:C	50	98	0.96	0.323
20:57196804:C:T	50	100	1	0.01906
20:57196805:G:A	50	100	0.98	0.05174
20:57196830:A:C	50	100	1	0.02905
20:57196971:G:A	50	100	0.98	0.01017
20:57196995:G:A	50	100	0.97	0.3945
20:57197526:A:G	50	100	0.92	0.07898
20:57197627:T:C	50	100	0.97	0.4813
20:57197776:A:G	50	100	0.97	0.04993
20:57197782:T:C	50	100	0.97	0.04975
20:57197879:G:C	50	100	0.99	0.07008
20:57197951:A:C	50	100	0.99	0.07008
20:57198083:C:G	48	100	0.97	0.4806
20:57198212:A:G	49	93.9	0.68	0.01071
20:57198667:C:A	50	100	1	0.02433
20:57198701:C:T	50	100	1	0.02433
20:57198822:C:T	50	100	1	0.01434
20:57198957:C:T	50	100	1	0.04176
20:57199190:C:T	50	100	0.99	0.4303
20:57199289:T:C	50	100	0.98	0.3615
20:57199370:C:A	50	100	0.98	0.3818
20:57199516:G:T	50	100	0.98	0.06808
20:57199720:G:T	50	100	1	0.01943
20:57199832:G:A	50	100	1	0.0187
20:57199873:C:T	50	100	1	0.07407
20:57199880:C:T	50	100	1	0.02578
20:57199892:C:T	50	100	1	0.02578
20:57199899:C:G	50	100	1	0.02469
20:57200205:C:A	50	100	1	0.02578
20:57200567:C:A	50	100	0.99	0.4301
20:57200735:T:C	50	100	0.99	0.4357
20:57200756:T:C	50	98	0.87	0.03595
20:57200758:G:A	50	100	1	0.03867
20:57200873:A:G	50	98	0.87	0.06518
20:57200955:T:C	50	98	0.98	0.3615
20:57200972:A:G	50	100	0.9	0.01852
20:57201189:T:A	50	100	0.97	0.05428
20:57201391:G:A	50	100	0.98	0.3798
20:57201914:A:C	50	100	1	0.04557
20:57202000:G:A	50	100	1	0.01307
20:57202295:T:C	50	100	0.89	0.01325
20:57202740:C:T	50	100	0.99	0.01307
20:57203606:T:C	50	100	1	0.01852
20:57203855:C:T	50	100	1	0.01307
20:57203913:C:T	50	100	0.99	0.4822
20:57203952:C:T	50	100	0.99	0.4241
20:57204206:G:T	50	100	0.99	0.4363
20:57204393:T:G	50	98	0.74	0.02052
20:57204396:G:A	50	100	1	0.01307
20:57204838:A:T	50	100	1	0.01307
20:57205027:G:T	50	100	0.89	0.01489
20:57205835:G:A	50	100	0.98	0.05084
20:57205840:T:C	50	100	1	0.04575
20:57205842:C:T	50	100	0.98	0.3604
20:57205870:T:G	50	100	1	0.02306
20:57206451:G:A	50	100	1	0.01307
20:57206570:G:A	50	100	1	0.01307
20:57207413:C:T	50	100	0.99	0.04412
20:57207494:C:T	50	100	0.97	0.07553
20:57207845:C:T	46	100	0.93	0.02996
20:57207853:C:T	46	82.6	0.86	0.1044
20:57208175:A:G	50	100	0.98	0.4818
20:57208724:T:A	50	98	0.99	0.01924
20:57209012:C:T	50	100	1	0.0256
20:57209306:G:A	49	100	1	0.0256
20:57209511:G:C	50	100	0.98	0.4435
20:57210562:C:T	50	100	0.98	0.4354
20:57210666:C:T	50	100	0.98	0.4355
20:57211364:G:A	50	90	0.68	0.04049
20:57211668:G:C	50	98	0.89	0.05011
20:57211703:C:T	50	98	0.85	0.1093
20:57211755:A:G	50	92	0.88	0.4789
20:57211935:G:A	50	96	0.86	0.02869
20:57211945:C:T	50	96	0.88	0.04938
20:57212432:G:C	50	100	0.94	0.3577
20:57212566:G:A	50	100	0.94	0.4942
20:57214624:C:T	50	100	0.94	0.07026
20:57214858:G:A	50	98	0.94	0.3765
20:57215076:C:T	50	98	0.66	0.01816
20:57215091:T:C	50	98	0.96	0.2919
20:57216167:A:G	50	98	0.73	0.03304
20:57216292:T:G	50	98	0.91	0.08678
20:57216402:T:C	50	92	0.96	0.3025
20:57216489:C:G	50	88	0.64	0.03086
20:57216559:T:C	49	87.8	0.91	0.4724
20:57216652:T:C	50	98	0.97	0.3177
20:57216700:G:A	50	100	0.99	0.3159
20:57216882:T:C	50	100	0.99	0.3181
20:57216899:C:T	50	100	0.99	0.315
20:57217072:C:T	50	100	0.98	0.3168
20:57217109:C:A	50	100	0.95	0.3789
20:57217130:G:A	50	100	0.83	0.01198
20:57217221:C:T	50	100	1	0.01416
20:57217244:G:T	50	100	0.98	0.1393
20:57217489:C:T	50	100	0.99	0.3157
20:57217545:T:C	50	100	0.99	0.2863
20:57217596:C:T	50	100	0.99	0.3164
20:57217851:T:A	50	98	0.99	0.2878
20:57217865:G:T	50	98	1	0.3161
20:57217941:G:A	50	100	1	0.3161
20:57218007:C:G	50	100	0.93	0.01089
20:57218035:G:A	50	100	0.99	0.01107
20:57218104:G:A	50	100	0.99	0.4849
20:57218193:A:G	50	100	0.97	0.1291
20:57218503:T:C	50	100	1	0.3174
20:57218853:T:C	50	100	1	0.01416
20:57218916:A:G	50	100	0.99	0.3275
20:57218947:A:C	49	100	1	0.3163
20:57218961:G:A	50	100	1	0.01416
20:57219086:A:G	49	100	0.76	0.02106
20:57219693:A:G	50	100	1	0.3246
20:57219839:C:T	50	100	1	0.317
20:57220043:A:G	50	100	1	0.3161
20:57220063:C:A	50	100	0.97	0.1291
20:57220463:T:C	50	100	1	0.3159
20:57220606:C:T	50	100	1	0.3161
20:57220619:A:T	50	100	0.99	0.4991
20:57220632:G:A	50	100	0.9	0.01561
20:57220862:A:G	50	100	1	0.3161
20:57221184:C:T	50	100	0.96	0.02052
20:57221194:C:T	50	100	1	0.3161
20:57221233:A:G	50	100	0.93	0.02451
20:57221239:G:A	50	100	1	0.3161
20:57221349:A:G	50	100	0.84	0.01416
20:57221395:C:T	50	100	0.98	0.01761
20:57221461:G:C	50	100	1	0.3161
20:57222001:G:T	50	100	1	0.3159
20:57222179:G:A	50	100	0.93	0.02469
20:57222186:A:T	50	100	0.96	0.05192
20:57222508:C:A	50	100	0.99	0.02977
20:57222529:T:G	50	100	1	0.3161
20:57222561:A:G	50	100	1	0.3161
20:57222741:A:G	50	100	1	0.3164
20:57222767:T:C	50	100	0.95	0.10780000000000001
20:57222805:T:C	50	100	0.99	0.2838
20:57222829:A:G	50	100	0.97	0.4214
20:57223104:C:T	50	100	1	0.01761
20:57223161:T:C	50	100	0.93	0.1037
20:57223184:C:T	50	100	0.96	0.409
20:57224073:C:G	50	100	0.96	0.01961
20:57224378:G:A	50	100	0.91	0.01089
20:57224536:C:T	50	100	0.99	0.03123
20:57224675:A:G	50	100	0.99	0.02869
20:57224830:G:A	50	100	0.99	0.0935
20:57224883:C:T	50	100	0.99	0.03867
20:57224918:G:C	50	100	1	0.06137
20:57224983:G:A	50	100	0.98	0.2062
20:57225021:G:A	50	100	0.94	0.01271
20:57225117:G:A	50	100	1	0.02959
20:57225214:T:C	50	100	1	0.03086
20:57225226:C:T	50	100	1	0.03068
20:57225240:C:T	50	100	1	0.09314
20:57225284:T:C	50	100	1	0.06155
20:57225330:T:C	50	100	0.99	0.2867
20:57225408:T:C	50	100	1	0.06137
20:57225638:A:G	50	100	0.95	0.02796
20:57225665:G:C	50	100	1	0.3074
20:57225832:C:T	49	100	1	0.03068
20:57225881:C:T	50	100	0.99	0.3085
20:57226211:A:C	50	100	0.99	0.2716
20:57226596:G:C	50	100	0.99	0.2079
20:57226727:G:A	50	100	1	0.01271
20:57226728:A:G	50	100	0.99	0.2407
20:57226729:C:T	50	100	0.99	0.228
20:57226774:C:T	50	100	1	0.02469
20:57226976:G:A	50	100	0.99	0.02814
20:57226987:T:C	49	100	1	0.1229
20:57226999:C:A	50	100	1	0.04012
20:57227016:G:A	50	98	0.99	0.2273
20:57227027:G:A	50	100	0.97	0.02124
20:57227041:G:A	50	100	0.99	0.2789
20:57227232:T:C	50	100	0.99	0.26
20:57227680:T:C	50	100	0.99	0.2958
20:57227802:T:G	50	100	0.99	0.2741
20:57228053:C:T	50	100	0.99	0.01924
20:57228093:C:T	50	100	0.99	0.2867
20:57228243:C:T	50	100	1	0.01271
20:57228631:C:T	50	100	0.99	0.2718
20:57228863:A:G	50	100	1	0.02433
20:57229060:A:C	50	100	1	0.2932
20:57229121:G:A	50	100	0.99	0.2273
20:57229219:C:T	50	100	0.92	0.08442
20:57229414:C:T	50	100	1	0.02288
20:57229449:T:C	50	98	0.99	0.305
20:57229556:A:C	50	100	1	0.4138
20:57229790:C:T	50	100	1	0.2932
20:57229925:C:G	50	100	0.71	0.01634
20:57230046:T:G	50	100	0.98	0.01071
20:57230071:T:C	50	100	0.99	0.3045
20:57230111:G:A	50	100	0.99	0.2716
20:57230146:C:T	50	100	0.83	0.01489
20:57230370:C:T	50	100	0.99	0.2273
20:57230410:C:T	50	100	1	0.01271
20:57230616:T:C	50	100	0.83	0.01489
20:57230750:T:C	49	100	1	0.4143
20:57230923:T:C	50	100	1	0.4143
20:57231178:C:T	50	100	1	0.293
20:57231224:G:A	50	98	0.88	0.08842
20:57231284:G:A	50	100	1	0.2927
20:57231551:C:T	50	100	0.99	0.02015
20:57231600:C:T	50	100	0.99	0.4532
20:57231950:G:C	50	100	0.98	0.207
20:57232054:A:G	50	100	0.99	0.2242
20:57232114:T:G	50	100	1	0.02614
20:57232180:T:G	50	100	0.99	0.4521
20:57232195:T:G	50	100	0.99	0.4521
20:57233174:T:C	50	100	0.99	0.2273
20:57233547:C:T	50	100	0.99	0.2262
20:57233721:G:C	50	100	1	0.01344
20:57233824:G:A	50	100	0.99	0.4593
20:57233887:T:C	50	100	1	0.02614
20:57233991:T:C	50	100	0.99	0.2273
20:57234016:G:A	50	100	0.99	0.4542
20:57234100:G:T	49	100	0.97	0.07317
20:57234396:G:A	50	100	0.99	0.4542
20:57234601:G:A	50	100	0.98	0.203
20:57234822:C:T	50	100	0.99	0.4542
20:57234827:T:C	50	100	0.99	0.2273
20:57234900:C:T	50	100	0.99	0.2092
20:57235530:C:A	50	100	1	0.01362
20:57235589:G:C	50	100	1	0.01344
20:57235599:C:T	50	100	1	0.01779
20:57235641:G:A	50	100	1	0.02614
20:57236244:G:A	50	100	0.99	0.2273
20:57236756:C:T	50	100	1	0.08951
20:57236882:A:C	50	100	1	0.2921
20:57237002:C:T	50	100	0.98	0.2159
20:57237222:A:G	50	100	1	0.2919
20:57238001:G:A	50	100	1	0.03032
20:57238061:T:A	50	100	1	0.01344
20:57238339:A:G	50	100	0.99	0.2921
20:57238489:C:T	50	100	0.99	0.4415
20:57238500:T:C	50	100	0.98	0.203
20:57238549:C:T	50	100	0.99	0.281
20:57238669:A:G	50	98	0.99	0.2275
20:57238733:C:T	50	100	0.99	0.4134
20:57239081:T:G	50	100	1	0.01344
20:57239121:C:T	50	100	0.99	0.2228
20:57239192:T:C	50	100	1	0.289
20:57239222:C:T	50	100	1	0.02397
20:57239421:C:T	50	100	0.99	0.289
20:57239767:A:G	50	100	0.99	0.3462
20:57239842:T:C	50	98	1	0.09368
20:57240270:G:T	50	100	1	0.09405
20:57240705:T:C	50	100	1	0.01325
20:57240944:G:C	50	100	0.99	0.2487
20:57241070:T:C	50	100	0.99	0.3862
20:57241256:T:C	50	98	1	0.126
20:57241678:C:T	50	100	1	0.1209
20:57241979:C:G	50	100	0.97	0.065
20:57242324:G:C	50	100	1	0.01325
20:57242773:T:C	50	100	1	0.3862
20:57242935:G:A	50	100	0.99	0.2244
20:57243294:T:C	50	100	1	0.3315
20:57243578:T:C	50	100	1	0.2242
20:57243970:G:A	50	100	1	0.1213
20:57244000:G:A	50	100	1	0.01616
20:57244117:A:G	50	100	1	0.2431
20:57244135:G:T	50	98	0.88	0.01834
20:57244417:G:C	50	100	0.98	0.163
20:57244463:G:A	50	100	0.99	0.01797
20:57244505:G:A	50	100	0.98	0.1797
20:57244532:A:T	50	100	1	0.2426
20:57245292:C:T	50	100	0.97	0.07062
20:57245486:A:T	49	100	0.98	0.1794
20:57245669:T:C	50	98	0.99	0.4933
20:57245765:A:C	50	100	0.98	0.1652
20:57245839:C:T	50	100	1	0.01344
20:57245910:T:C	50	100	1	0.01325
20:57245990:G:T	50	100	0.99	0.2498
20:57247148:C:G	50	100	1	0.01489
20:57247195:A:T	50	100	1	0.01325
20:57247564:G:A	50	100	0.99	0.1153
20:57247593:C:A	50	100	0.99	0.3335
20:57248384:C:T	50	100	1	0.01489
20:57248706:G:A	50	100	1	0.2298
20:57248813:T:G	50	100	1	0.0158
20:57248952:C:T	50	100	0.98	0.02106
20:57249091:A:G	50	100	0.98	0.3313
20:57249093:G:T	50	100	1	0.2222
20:57249180:T:C	50	100	1	0.01344
20:57249311:T:C	50	100	1	0.2222
20:57249419:T:C	50	100	0.98	0.4386
20:57249431:A:G	50	100	0.98	0.02397
20:57249453:A:G	50	100	0.98	0.4386
20:57249477:A:G	50	100	0.99	0.3907
20:57249537:G:A	50	100	0.98	0.4386
20:57249602:T:C	50	100	0.86	0.02887
20:57249667:G:A	50	100	1	0.01325
20:57249691:A:G	50	100	0.87	0.0167
20:57249704:G:A	50	100	1	0.2393
20:57249894:C:A	50	100	0.93	0.01906
20:57250279:T:G	50	98	0.96	0.1915
20:57250375:C:A	48	97.9	0.98	0.4237
20:57250596:C:G	50	100	0.99	0.01707
20:57250637:A:G	50	100	0.98	0.4906
20:57250754:C:T	50	100	0.96	0.04339
20:57250997:A:C	50	100	0.99	0.01707
20:57251112:A:G	50	100	0.98	0.4237
20:57251530:C:T	50	100	0.97	0.08533
20:57251751:T:A	50	98	1	0.2075
20:57252029:A:C	50	96	1	0.2075
20:57252088:C:A	50	100	0.99	0.3431
20:57252521:C:G	50	100	1	0.01325
20:57253385:C:G	50	100	1	0.02033
20:57253755:A:C	50	96	0.92	0.063
20:57253819:C:G	50	100	0.98	0.05229
20:57254314:C:T	50	100	0.99	0.2122
20:57254771:T:C	50	100	0.99	0.01507
20:57254785:A:T	50	100	0.93	0.0256
20:57254797:G:A	50	98	0.95	0.215
20:57255095:A:G	50	100	0.98	0.2351
20:57255747:T:C	50	100	0.97	0.4929
20:57256147:A:G	50	100	0.98	0.3371
20:57256157:T:C	50	100	0.98	0.4706
20:57256389:G:T	50	100	0.98	0.06772
20:57256394:G:A	50	100	0.99	0.01325
20:57256934:G:T	50	100	0.95	0.01071
20:57257353:A:G	50	100	0.98	0.3925
20:57257389:A:T	50	100	0.99	0.02124
20:57257595:T:C	50	100	1	0.05356
20:57257695:G:A	50	100	0.98	0.06845
20:57258185:C:T	50	100	0.99	0.2079
20:57258255:C:T	50	100	0.94	0.01344
20:57259286:C:T	50	100	0.99	0.2213
20:57259601:G:A	50	100	0.99	0.02415
20:57259927:C:T	50	100	0.93	0.01888
20:57260055:G:C	50	100	0.97	0.3299
20:57260972:G:A	50	100	0.96	0.3591
20:57260984:G:A	50	94	0.91	0.323
20:57261869:C:T	50	100	0.93	0.02306
20:57262014:T:C	50	100	0.91	0.04521
20:57262298:C:A	50	100	0.77	0.01761
20:57262811:A:G	50	100	0.98	0.0207
20:57263166:C:T	50	100	0.98	0.02778
20:57263376:A:G	50	100	0.98	0.02778
20:57264249:C:G	50	100	0.98	0.1304
20:57264676:C:T	50	100	0.75	0.02796
20:57265170:G:A	50	100	0.98	0.01071
20:57265283:A:G	50	98	0.98	0.486
20:57265422:C:A	50	100	0.98	0.0207
20:57265533:G:T	50	98	0.84	0.01543
20:57266485:G:A	50	100	0.99	0.1026
20:57268011:T:G	50	100	0.98	0.04811
20:57268569:A:C	50	98	0.94	0.01688
20:57268574:A:G	50	100	0.97	0.02778
20:57268680:A:G	50	98	0.99	0.4417
20:57268767:A:C	50	100	0.98	0.1859
20:57269635:C:G	50	100	0.89	0.0158
20:57269962:G:A	50	100	0.97	0.0207
20:57270013:T:G	50	100	0.99	0.4697
20:57270549:C:A	50	100	0.95	0.04394
20:57271005:C:G	50	100	0.96	0.02197
20:57271253:G:A	50	100	0.99	0.06481
20:57271537:A:G	50	98	0.76	0.02106
20:57271823:G:A	50	100	0.96	0.01489
20:57271848:G:A	50	100	1	0.02124
20:57272082:C:T	50	100	0.96	0.02415
20:57272966:T:A	50	100	0.99	0.09205
20:57274044:C:T	50	98	0.72	0.02052
20:57274317:G:A	50	100	0.99	0.185
20:57274748:G:A	50	100	0.99	0.07734
20:57275532:C:T	50	100	1	0.02124
20:57276266:C:T	50	98	0.96	0.02415
20:57276483:A:G	50	100	0.98	0.1654
20:57276716:C:G	50	100	0.99	0.08025
20:57277413:T:C	50	100	0.99	0.07371
20:57278104:C:T	50	100	1	0.02814
20:57278294:A:C	50	100	0.98	0.02796
20:57279451:T:G	50	100	1	0.02814
20:57280124:C:T	50	100	1	0.01797
20:57280359:G:A	50	92	0.92	0.06336
20:57280737:G:C	50	100	0.91	0.0846
20:57281044:C:T	50	100	0.95	0.04339
20:57281106:C:T	50	100	1	0.01126
20:57281347:G:A	50	96	0.96	0.08333
20:57281402:C:T	50	100	0.97	0.04956
20:57281432:C:T	50	100	1	0.1231
20:57282583:A:G	50	100	1	0.1244
20:57282855:G:A	50	100	0.99	0.06554
20:57282871:T:A	50	100	0.8	0.01216
20:57283059:A:C	50	100	1	0.05138
20:57283060:G:C	50	100	1	0.05138
20:57283140:C:A	50	100	1	0.01797
20:57283222:C:T	50	100	0.99	0.06481
20:57283900:G:A	50	100	1	0.01797
20:57284649:G:T	50	100	1	0.05138
20:57284766:T:C	50	100	1	0.02124
20:57285647:T:C	50	100	1	0.1756
20:57285828:T:C	50	100	1	0.02814
20:57286220:G:T	50	100	1	0.1236
20:57286260:C:A	50	100	0.99	0.1256
20:57286340:G:C	50	100	0.99	0.478
20:57287426:C:G	50	100	1	0.02796
20:57287645:C:T	50	96	0.86	0.04394
20:57288304:A:G	49	98	0.94	0.0167
20:57288327:T:C	50	100	0.96	0.02433
20:57288367:C:T	50	100	1	0.1285
20:57288817:A:T	50	98	0.99	0.2273
20:57288854:A:T	50	100	0.99	0.06772
20:57289172:G:C	50	100	1	0.1278
20:57290026:G:T	50	100	1	0.1287
20:57290303:G:A	50	100	1	0.0463
20:57290979:T:C	50	100	0.98	0.1255
20:57291282:C:G	50	100	1	0.1298
20:57291395:G:A	50	100	0.96	0.02723
20:57291753:A:T	50	100	0.95	0.01707
20:57293029:C:T	50	100	1	0.2367
20:57293118:A:G	50	100	0.79	0.01761
20:57293228:G:A	50	100	1	0.1285
20:57293276:T:C	50	100	0.96	0.02433
20:57293280:A:T	50	100	1	0.1285
20:57293678:A:G	50	100	1	0.1774
20:57294670:A:G	50	100	1	0.1772
20:57295290:G:A	50	100	0.99	0.06518
20:57295872:G:A	50	100	0.99	0.06518
20:57296465:G:T	50	100	1	0.13
20:57296722:T:C	50	100	0.98	0.03032
20:57296734:C:G	50	100	1	0.1772
20:57297429:T:C	50	100	1	0.13
20:57297544:G:A	50	100	0.96	0.01797
20:57297608:G:A	50	100	0.99	0.07081
20:57297833:A:G	50	100	0.99	0.07752
20:57298132:G:A	50	100	0.98	0.02923
20:57298164:G:A	50	100	0.96	0.02723
20:57298468:T:C	50	100	0.99	0.06572
20:57298695:G:T	50	100	0.99	0.07752
20:57299188:T:C	50	100	0.96	0.02469
20:57300058:A:C	50	100	0.86	0.01434
20:57300358:C:T	50	100	0.96	0.02723
20:57300586:C:G	50	100	1	0.1088
20:57300899:A:G	50	100	1	0.1774
20:57300912:G:A	50	100	0.99	0.2266
20:57301190:C:T	50	100	0.96	0.02451
20:57301200:T:C	50	100	1	0.01797
20:57301351:T:C	50	100	0.93	0.02505
20:57301971:C:T	50	100	0.95	0.02233
20:57301980:C:T	50	98	0.99	0.262
20:57302270:C:T	50	100	1	0.02796
20:57302935:T:C	50	100	0.74	0.02778
20:57303007:A:T	50	100	1	0.1307
20:57303593:C:T	50	100	0.96	0.02324
20:57303889:C:T	50	100	0.96	0.02469
20:57304357:T:C	50	98	0.97	0.07934
20:57304359:C:T	50	100	0.99	0.01035
20:57304858:G:A	49	100	0.96	0.02741
20:57304883:G:A	50	100	0.99	0.0659
20:57305439:C:A	50	100	0.96	0.02741
20:57305508:T:C	50	100	1	0.47
20:57305574:C:T	50	98	0.99	0.2266
20:57306566:C:T	50	100	0.99	0.06572
20:57306862:T:C	50	100	1	0.132
20:57307267:C:T	50	100	1	0.02796
20:57309058:A:T	50	100	0.98	0.02923
20:57309978:G:C	50	100	1	0.1765
20:57311275:G:A	50	100	0.99	0.1202
20:57311277:G:T	50	100	0.99	0.463
20:57311745:A:G	50	100	1	0.1318
20:57311938:G:A	50	100	1	0.0256
20:57312325:G:C	50	100	1	0.1304
20:57312667:A:G	50	100	0.99	0.2266
20:57313451:C:T	50	100	1	0.04593
20:57314034:A:C	50	100	1	0.1318
20:57314589:T:C	50	100	0.99	0.06536
20:57314994:C:A	50	100	1	0.177
20:57315082:G:A	50	100	1	0.1291
20:57315447:T:C	50	100	1	0.1767
20:57315757:T:C	50	100	1	0.1772
20:57315876:G:A	50	100	0.99	0.09241
20:57315937:T:G	50	100	1	0.1318
20:57316088:A:G	50	96	0.91	0.02996
20:57316096:C:T	50	100	1	0.04593
20:57316097:G:A	50	98	0.9	0.03413
20:57316345:G:C	50	100	0.95	0.02215
20:57317120:C:T	50	100	0.98	0.02669
20:57317124:A:G	50	100	1	0.1307
20:57317469:G:C	50	100	0.99	0.4526
20:57317643:G:A	50	100	0.96	0.0276
20:57317771:T:C	50	100	1	0.01017
20:57318495:C:G	50	100	0.98	0.1029
20:57318551:C:T	50	100	0.98	0.1048
20:57319164:A:G	50	100	1	0.03014
20:57319243:T:C	50	100	1	0.1763
20:57319276:T:C	50	100	0.94	0.01107
20:57319287:A:T	50	100	1	0.02814
20:57319839:C:T	50	100	0.68	0.01362
20:57320373:T:C	50	100	0.99	0.4528
20:57320828:T:G	50	100	0.97	0.01707
20:57321144:C:T	50	100	0.97	0.07625
20:57321221:G:T	50	100	0.94	0.02324
20:57321789:G:A	49	100	0.99	0.06572
20:57324514:T:C	50	100	1	0.1324
20:57324865:T:C	50	100	1	0.1324
20:57325753:C:T	50	100	0.95	0.061
20:57325985:G:A	50	100	1	0.1285
20:57326128:A:T	50	100	1	0.13
20:57326153:T:C	50	100	1	0.04375
20:57326179:T:C	50	100	1	0.13
20:57326291:C:T	50	100	1	0.1284
20:57326534:C:T	50	100	1	0.1284
20:57326822:C:T	50	100	0.96	0.04375
20:57327367:A:G	50	100	1	0.1743
20:57327620:C:T	50	100	1	0.1296
20:57327735:C:T	50	100	1	0.1741
20:57327870:T:C	50	100	1	0.04375
20:57328178:G:A	50	100	0.96	0.0276
20:57329124:C:T	50	100	1	0.0207
20:57329973:A:G	50	100	1	0.02596
20:57330100:C:G	50	100	0.99	0.04158
20:57330358:T:A	50	100	1	0.4515
20:57330406:T:A	50	98	0.99	0.128
20:57330419:G:A	50	100	1	0.0679
20:57331103:C:A	50	100	1	0.04158
20:57331309:A:G	50	100	0.94	0.01906
20:57332336:A:G	50	100	1	0.4512
20:57332451:A:C	50	100	0.97	0.0659
20:57332495:C:A	50	100	1	0.04212
20:57333349:G:C	50	100	1	0.1106
20:57333410:T:G	50	100	1	0.04212
20:57334029:T:G	50	100	1	0.04194
20:57334177:C:T	50	100	0.96	0.02941
20:57334311:C:G	49	100	1	0.04212
20:57334316:G:A	50	100	1	0.04212
20:57334336:A:T	50	100	1	0.01035
20:57334445:C:T	50	100	1	0.04194
20:57334667:C:T	50	100	1	0.04212
20:57335123:G:C	50	100	1	0.0423
20:57335486:T:G	50	100	0.99	0.1324
20:57335938:G:T	50	100	0.94	0.01906
20:57336063:C:G	50	100	1	0.3963
20:57336257:T:C	50	100	1	0.02578
20:57337041:T:C	50	100	1	0.02505
20:57338444:C:T	50	100	1	0.04267
20:57338504:C:T	50	100	1	0.0679
20:57338697:G:T	50	100	0.98	0.03776
20:57338813:T:A	50	100	1	0.1107
20:57339256:A:G	50	100	1	0.04303
20:57339893:C:T	50	100	1	0.04267
20:57340198:C:G	50	100	1	0.04248
20:57340698:C:T	49	100	0.98	0.03849
20:57341298:G:A	50	100	1	0.04267
20:57342196:T:A	50	100	1	0.04267
20:57342403:G:A	50	100	1	0.04267
20:57342950:C:T	50	100	0.98	0.06064
20:57342958:A:G	50	100	0.99	0.406
20:57343104:A:G	50	100	0.92	0.01761
20:57343234:T:C	50	100	1	0.04267
20:57343321:C:T	50	100	1	0.04267
20:57343600:A:T	50	100	1	0.04267
20:57343883:G:A	50	100	0.99	0.1051
20:57343931:A:G	50	100	0.98	0.07771
20:57344025:G:A	50	100	0.96	0.02451
20:57344221:C:G	50	100	1	0.1184
20:57344948:G:C	50	100	0.86	0.0138
20:57345085:G:A	50	100	1	0.02814
20:57345785:A:T	50	100	1	0.04267
20:57346170:T:G	50	100	1	0.04267
20:57346410:T:G	50	100	1	0.04267
20:57346476:T:C	50	100	1	0.01525
20:57347132:C:T	49	100	0.87	0.0256
20:57347173:C:T	50	100	0.97	0.0354
20:57347175:G:A	50	100	1	0.04049
20:57347349:G:A	50	100	1	0.04267
20:57347380:G:A	50	100	1	0.04267
20:57347936:T:C	50	100	1	0.04267
20:57348031:G:T	50	100	1	0.04267
20:57348055:G:T	50	100	1	0.04267
20:57348056:A:T	50	100	1	0.04267
20:57348267:A:C	50	100	0.99	0.4864
20:57348515:T:G	50	98	0.99	0.4461
20:57348553:A:G	50	100	1	0.04267
20:57348598:G:A	50	100	0.97	0.03758
20:57348659:T:C	50	100	1	0.04267
20:57348753:C:T	50	100	1	0.01452
20:57348755:C:T	50	100	1	0.04267
20:57348922:C:G	50	100	0.99	0.4029
20:57349320:G:A	50	100	1	0.1107
20:57349350:A:G	50	100	1	0.04267
20:57349394:C:T	50	100	1	0.0256
20:57349560:T:C	50	100	0.99	0.4931
20:57349592:C:T	50	100	1	0.04267
20:57349667:T:C	50	100	1	0.04267
20:57349841:C:G	50	100	1	0.01471
20:57349919:G:C	50	100	1	0.04285
20:57350048:G:A	50	100	0.91	0.03867
20:57350501:T:C	50	100	1	0.04248
20:57350506:G:A	50	98	0.95	0.01707
20:57350840:A:G	29	96.6	0.99	0.04212
20:57351014:A:T	45	97.8	0.99	0.2342
20:57351262:C:T	50	100	0.9	0.02342
20:57351275:A:C	50	100	0.97	0.0492
20:57351826:C:A	50	100	1	0.02469
20:57352032:G:T	50	100	1	0.0423
20:57352072:G:A	50	100	0.97	0.03722
20:57352416:C:G	50	100	1	0.4526
20:57352417:G:A	50	100	1	0.0423
20:57352482:A:T	50	100	0.97	0.02451
20:57352576:A:G	50	100	1	0.07117
20:57352918:C:T	50	100	0.97	0.06954
20:57353204:A:T	50	100	1	0.07117
20:57353247:T:C	50	100	1	0.0423
20:57353516:G:A	50	100	1	0.04212
20:57353586:G:A	50	100	1	0.04212
20:57353651:T:C	50	100	1	0.1133
20:57353771:C:T	50	100	1	0.0423
20:57353851:C:G	50	100	1	0.04212
20:57354375:G:A	50	100	1	0.01525
20:57354628:C:T	50	100	0.98	0.05901
20:57354804:A:G	50	100	0.97	0.01888
20:57354825:T:C	50	100	1	0.3871
20:57355014:T:C	50	100	1	0.04212
20:57355045:G:T	50	100	1	0.3618
20:57355134:T:C	50	100	1	0.04212
20:57355204:T:C	50	100	1	0.1213
20:57355736:T:C	50	100	1	0.04212
20:57355850:T:G	50	100	1	0.1137
20:57355898:G:A	50	100	1	0.0423
20:57355966:C:T	50	100	1	0.04212
20:57356185:A:G	50	100	1	0.04212
20:57356538:C:T	50	100	0.86	0.01198
20:57356818:G:A	50	100	1	0.04176
20:57356893:G:A	50	100	0.97	0.04212
20:57356896:A:G	50	100	1	0.04212
20:57357036:C:T	50	100	0.97	0.03704
20:57357165:G:A	50	100	0.9	0.04158
20:57357209:T:A	50	100	1	0.04212
20:57357251:C:A	50	100	1	0.07879
20:57357440:G:A	50	100	0.98	0.06754
20:57357551:T:G	50	100	1	0.4526
20:57357586:A:G	50	100	0.95	0.01906
20:57358282:A:T	50	100	0.7	0.01543
20:57358556:G:C	50	100	1	0.04212
20:57358584:C:T	50	100	0.97	0.03704
20:57358693:G:C	50	100	1	0.3796
20:57358898:A:G	50	100	1	0.04212
20:57358901:C:T	50	100	1	0.04212
20:57359027:T:C	50	100	1	0.04212
20:57359368:C:T	50	100	1	0.04212
20:57359703:G:A	50	100	1	0.04212
20:57359857:C:T	50	100	1	0.04176
20:57359986:A:G	50	100	1	0.0423
20:57360102:T:C	50	100	1	0.1211
20:57360125:G:A	50	100	0.96	0.02451
20:57360744:G:T	50	100	1	0.04267
20:57360805:A:G	50	100	0.94	0.04394
20:57360858:C:G	50	100	0.97	0.02433
20:57361393:C:G	50	100	0.98	0.01707
20:57361826:A:G	50	100	0.99	0.4542
20:57362258:G:A	50	100	1	0.04176
20:57362310:C:T	50	100	0.98	0.1046
20:57363145:A:G	50	100	0.98	0.04212
20:57363382:G:A	50	100	0.99	0.02524
20:57363477:C:T	50	100	0.99	0.1265
20:57363873:C:T	50	100	0.97	0.03704
20:57364103:C:T	50	100	0.9	0.02197
20:57364194:A:G	50	100	1	0.04212
20:57364300:G:A	50	100	1	0.04212
20:57364873:A:G	50	100	0.99	0.02524
20:57365035:T:A	50	100	1	0.0256
20:57365370:G:A	50	100	1	0.04212
20:57365667:A:G	50	100	0.98	0.03704
20:57365668:T:G	50	100	0.98	0.03704
20:57365697:T:C	50	100	1	0.04212
20:57365865:T:C	50	98	0.99	0.3914
20:57367633:G:A	50	100	0.92	0.03831
20:57369617:T:G	50	100	1	0.01906
20:57369623:T:G	50	100	0.99	0.07135
20:57369858:A:G	50	100	0.99	0.04212
20:57370242:C:T	50	98	0.95	0.01743
20:57370358:C:T	50	100	0.99	0.02433
20:57370405:G:C	50	100	0.96	0.02451
20:57370691:A:G	50	100	1	0.04212
20:57371177:A:T	50	100	0.84	0.03522
20:57371440:C:T	50	100	1	0.04212
20:57371838:G:A	49	100	1	0.0423
20:57372223:G:A	50	100	0.99	0.04176
20:57373149:C:T	50	100	0.98	0.02524
20:57373663:C:T	50	100	0.97	0.04448
20:57373850:T:C	50	100	0.99	0.02433
20:57373961:T:C	50	100	0.99	0.06645
20:57374025:T:C	50	100	0.99	0.3896
20:57374512:G:A	50	100	0.98	0.02524
20:57374838:C:G	50	100	0.98	0.04212
20:57374924:G:A	50	100	0.85	0.01198
20:57375665:A:G	50	100	0.98	0.04194
20:57375880:C:T	50	100	0.99	0.01489
20:57375984:A:C	50	100	0.98	0.04194
20:57376418:A:G	50	100	1	0.4993
20:57376537:C:T	50	100	0.98	0.0305
20:57376749:C:G	50	100	0.99	0.01707
20:57377131:A:G	50	100	1	0.4995
20:57377535:G:A	50	100	1	0.4493
20:57377646:T:A	50	100	0.99	0.4533
20:57377696:G:A	50	100	0.98	0.0719
20:57378497:C:T	50	84	0.85	0.4844
20:57378626:C:T	50	98	0.98	0.4935
20:57378891:G:A	50	100	0.99	0.08043
20:57379007:G:C	50	100	0.99	0.04194
20:57380033:C:T	50	100	1	0.449
20:57380034:G:T	50	100	0.98	0.03704
20:57380169:C:A	50	100	0.99	0.04194
20:57380511:C:T	50	100	0.98	0.2233
20:57380769:C:T	50	100	0.99	0.02433
20:57381226:A:T	50	100	0.98	0.2286
20:57381694:G:A	50	100	0.99	0.04158
20:57382061:T:C	50	100	1	0.04158
20:57382255:T:G	50	100	1	0.01144
20:57382914:T:C	50	100	0.99	0.04176
20:57383234:G:A	50	100	0.99	0.4924
20:57383300:G:A	50	100	1	0.0187
20:57383315:G:A	50	100	0.9	0.04285
20:57383586:C:T	50	100	0.98	0.04176
20:57383879:A:G	50	100	0.99	0.03686
20:57383910:A:G	50	100	0.98	0.04194
20:57384164:C:T	50	100	1	0.02814
20:57384291:A:G	50	100	0.99	0.392
20:57384373:C:T	50	100	0.98	0.1033
20:57384478:G:A	50	100	1	0.01598
20:57384809:G:A	50	100	0.98	0.1033
20:57385758:G:A	50	100	0.98	0.04466
20:57385891:G:A	50	100	0.98	0.1109
20:57386147:T:G	50	100	1	0.01489
20:57386300:C:T	50	100	0.98	0.1124
20:57386494:T:C	50	100	0.98	0.3876
20:57387108:C:T	50	100	0.75	0.02669
20:57387248:G:A	50	100	0.96	0.4003
20:57387327:G:A	50	100	0.96	0.01852
20:57387463:G:A	50	100	0.98	0.04484
20:57387642:C:T	50	100	0.98	0.02687
20:57387982:C:T	50	100	0.98	0.4234
20:57388333:T:C	50	100	0.98	0.4833
20:57388586:C:T	50	100	0.97	0.04521
20:57388656:T:C	50	100	0.98	0.4833
20:57388876:A:G	50	96	0.94	0.3381
20:57389015:T:C	50	100	0.96	0.07407
20:57390005:G:C	50	100	0.98	0.04757
20:57390889:C:T	50	100	1	0.01053
20:57391001:C:T	49	100	0.98	0.01489
20:57391047:C:T	50	100	1	0.01888
20:57391132:C:T	49	100	1	0.01888
20:57391438:C:G	49	98	0.85	0.03014
20:57391439:G:C	49	98	0.87	0.03377
20:57391848:C:T	48	100	0.99	0.1625
20:57392018:A:G	20	90	0.62	0.05428
20:57392216:C:G	50	100	0.96	0.01834
20:57392859:C:G	50	100	1	0.01707
20:57393057:G:A	50	100	0.99	0.3878
20:57393400:C:G	50	100	1	0.01816
20:57393774:C:G	50	100	0.98	0.02832
20:57393982:T:C	50	100	0.98	0.07171
20:57394060:A:G	50	100	1	0.3863
20:57394214:A:G	50	98	0.99	0.3865
20:57394220:G:A	50	100	0.99	0.3865
20:57394436:C:T	50	96	0.98	0.4136
20:57394641:C:G	50	96	0.98	0.4138
20:57394991:C:T	49	100	1	0.01834
20:57395083:A:G	50	100	0.98	0.1294
20:57395227:G:A	50	100	0.99	0.02415
20:57395633:C:T	50	100	0.99	0.3865
20:57395956:A:C	50	100	0.99	0.1541
20:57396089:C:T	50	100	0.92	0.01471
20:57396278:G:A	50	100	0.99	0.1476
20:57396435:C:G	50	100	0.98	0.08932
20:57396445:T:A	50	100	1	0.3805
20:57396525:T:C	50	100	0.97	0.04793
20:57396753:C:T	50	100	1	0.02869
20:57396774:G:A	50	100	1	0.03159
20:57397147:C:A	50	100	0.99	0.03994
20:57397278:C:T	50	100	1	0.01688
20:57397667:G:A	50	100	1	0.02814
20:57397709:G:A	50	100	0.98	0.2162
20:57397844:G:A	50	100	0.97	0.04829
20:57397909:C:T	50	98	0.96	0.1245
20:57398189:C:T	50	100	0.98	0.05102
20:57398288:G:A	50	100	0.99	0.1625
20:57398399:G:A	50	100	1	0.02614
20:57398704:G:A	50	100	0.98	0.01452
20:57398728:G:C	50	100	0.96	0.06173
20:57399100:A:C	50	100	0.98	0.02378
20:57399153:G:A	50	100	0.96	0.03141
20:57399654:C:T	50	100	0.98	0.02415
20:57399723:C:T	50	98	0.96	0.3439
20:57400022:A:G	50	100	1	0.1478
20:57400051:A:G	50	100	1	0.1478
20:57400155:G:A	50	100	1	0.02814
20:57400328:G:C	50	100	1	0.1447
20:57400566:G:A	50	100	0.99	0.1483
20:57400827:C:T	50	100	1	0.1187
20:57400844:C:T	50	100	1	0.1184
20:57400862:C:T	50	100	1	0.1481
20:57400875:T:G	50	100	1	0.1483
20:57401315:C:T	50	100	0.93	0.05174
20:57401586:A:G	50	100	0.99	0.1491
20:57401666:G:A	50	100	1	0.02669
20:57401854:C:T	50	96	0.86	0.1155
20:57402135:T:C	50	100	0.94	0.06173
20:57402187:C:T	50	98	0.95	0.1273
20:57402224:C:T	50	100	0.99	0.05646
20:57402337:A:G	50	100	0.97	0.05428
20:57402352:G:A	50	100	0.96	0.02832
20:57402598:T:C	50	98	0.98	0.1196
20:57402703:G:A	50	100	0.98	0.1748
20:57403097:A:G	50	98	0.93	0.07407
20:57403427:G:C	50	98	0.96	0.06445
20:57403443:G:A	50	98	0.95	0.05501
20:57403577:A:G	50	100	0.98	0.1207
20:57403625:A:G	50	100	0.94	0.02596
20:57403691:A:G	50	100	0.98	0.1244
20:57403942:C:T	50	100	1	0.05628
20:57404126:C:T	50	100	0.94	0.05937
20:57404150:G:A	50	100	0.95	0.03831
20:57404276:C:T	50	100	0.98	0.01743
20:57404432:T:A	50	100	0.95	0.06209
20:57404729:C:T	50	100	0.98	0.1235
20:57405124:A:G	50	100	0.96	0.04085
20:57405306:A:G	50	100	0.96	0.04103
20:57405583:A:G	50	100	0.93	0.01906
20:57405691:G:A	50	100	0.96	0.1403
20:57405744:C:T	50	100	0.96	0.01906
20:57406304:G:A	50	98	0.97	0.1209
20:57406331:C:G	50	100	0.93	0.04085
20:57406411:C:T	50	100	0.97	0.01797
20:57406425:C:T	50	100	0.97	0.03105
20:57406552:C:G	50	100	0.97	0.02959
20:57406605:G:A	50	100	0.97	0.01634
20:57406731:C:T	50	100	0.99	0.05574
20:57406889:G:A	50	100	1	0.02905
20:57406917:C:T	50	98	0.95	0.03722
20:57407011:C:A	48	97.9	0.94	0.02814
20:57407093:A:G	50	98	0.98	0.1233
20:57407163:C:T	50	98	0.94	0.06046
20:57407165:G:T	50	100	1	0.02905
20:57407218:T:C	50	100	0.87	0.01071
20:57407639:G:A	50	100	1	0.02905
20:57407802:G:C	50	100	0.95	0.07444
20:57407955:C:T	50	100	1	0.03159
20:57407962:C:T	50	100	0.95	0.01507
20:57408017:C:T	50	98	0.97	0.1672
20:57408449:C:A	50	100	0.99	0.02905
20:57408639:T:C	50	100	0.98	0.1747
20:57408698:T:C	50	100	1	0.03159
20:57408955:G:A	50	98	0.69	0.0207
20:57409036:C:T	50	98	0.97	0.03976
20:57409336:T:A	50	100	1	0.0492
20:57409338:A:G	50	98	0.98	0.1182
20:57409496:C:T	50	100	0.83	0.03631
20:57410033:T:C	50	98	0.98	0.1705
20:57410080:A:G	50	100	0.97	0.1679
20:57410217:A:G	50	100	0.95	0.01906
20:57410555:C:T	50	98	0.97	0.03867
20:57410597:T:C	50	96	0.99	0.09731
20:57411196:G:A	50	98	0.96	0.06191
20:57411338:C:T	49	98	0.99	0.04775
20:57411456:G:T	50	100	1	0.01652
20:57411612:A:G	50	96	0.97	0.1124
20:57411614:A:G	50	96	0.97	0.1124
20:57411698:C:T	50	98	0.98	0.04139
20:57411745:A:G	50	98	0.97	0.1679
20:57411751:G:A	50	100	0.97	0.02941
20:57412068:G:C	50	98	0.97	0.09822
20:57412089:A:G	50	98	0.98	0.1253
20:57412638:C:G	50	100	1	0.01688
20:57412688:C:T	50	98	0.95	0.04303
20:57412753:T:G	50	98	0.94	0.1458
20:57412906:G:A	50	100	0.94	0.02251
20:57413027:T:C	50	98	0.96	0.2542
20:57413126:G:T	50	100	0.98	0.03195
20:57413143:C:T	50	100	0.9	0.01507
20:57413302:C:T	50	98	0.93	0.3021
20:57413619:T:A	50	100	0.78	0.01779
20:57414502:A:C	50	100	0.82	0.03214
20:57414546:C:T	50	96	0.75	0.08025
20:57414563:A:G	49	87.8	0.75	0.4308
20:57414710:A:G	50	94	0.78	0.2097
20:57414752:C:T	50	88	0.83	0.4829
20:57415171:C:T	50	100	0.84	0.02869
20:57415349:T:C	50	98	0.88	0.3263
20:57415600:T:C	50	100	0.91	0.4147
20:57415609:T:C	50	100	0.84	0.1057
20:57415928:C:T	50	100	0.84	0.1029
20:57416090:C:T	50	98	0.92	0.4239
20:57416105:A:C	50	100	0.86	0.0285
20:57416423:G:A	50	98	0.93	0.3903
20:57416466:G:A	50	100	0.9	0.0216
20:57416581:A:G	50	98	0.87	0.3297
20:57416639:G:A	50	98	0.92	0.4526
20:57416767:C:A	50	100	0.82	0.1258
20:57417040:A:G	50	100	0.74	0.01852
20:57417479:C:T	43	86	0.61	0.03431
20:57417868:T:C	50	94	0.9	0.2711
20:57418115:G:A	50	98	0.9	0.2033
20:57418123:T:C	50	94	0.91	0.2023
20:57418169:A:C	50	100	0.9	0.07734
20:57418285:A:G	50	98	0.91	0.1198
20:57418291:A:G	50	100	0.94	0.03994
20:57418314:G:A	50	100	0.91	0.02669
20:57418396:C:T	50	100	0.96	0.02941
20:57418499:G:A	50	100	0.9	0.3546
20:57418737:T:C	50	100	0.91	0.04394
20:57419574:C:T	50	96	0.93	0.3094
20:57419813:A:G	50	96	0.94	0.4483
20:57419904:C:T	50	100	0.98	0.02651
20:57420159:T:C	50	100	0.92	0.05519
20:57420317:A:G	50	100	0.74	0.01616
20:57420510:T:G	50	100	0.98	0.02651
20:57420553:C:T	50	100	0.94	0.1069
20:57420733:T:C	50	100	0.93	0.1514
20:57420814:T:A	50	100	0.96	0.0138
20:57420869:T:C	49	100	0.88	0.03014
20:57421096:C:T	50	100	0.66	0.01561
20:57421459:G:A	50	100	0.84	0.02397
20:57421618:A:G	50	100	0.95	0.05138
20:57421679:G:A	50	100	0.93	0.06227
20:57421740:C:T	50	100	0.97	0.02687
20:57421788:T:C	50	98	0.96	0.4395
20:57421839:T:A	50	100	0.95	0.04103
20:57422033:C:T	50	100	0.78	0.02451
20:57422097:C:G	50	100	0.91	0.05519
20:57422272:G:A	50	100	0.97	0.02651
20:57422376:G:C	50	100	0.9	0.01253
20:57422412:T:C	50	98	0.97	0.4461
20:57422439:A:C	50	100	0.98	0.01906
20:57422679:A:G	50	98	0.95	0.3036
20:57422722:C:T	50	100	0.91	0.01253
20:57422974:T:G	50	100	0.97	0.02669
20:57423086:C:T	50	100	0.78	0.02433
20:57423337:T:C	50	98	0.97	0.409
20:57423959:G:A	50	100	0.99	0.01525
20:57424056:C:T	50	100	0.84	0.02342
20:57424729:G:T	50	98	0.84	0.06046
20:57424855:T:C	50	98	0.93	0.189
20:57424899:C:T	50	100	0.82	0.03304
20:57425293:T:C	50	100	0.77	0.01035
20:57425317:G:A	50	98	0.87	0.01271
20:57425511:T:C	50	100	0.92	0.0305
20:57425586:T:C	50	100	0.94	0.04394
20:57425796:G:A	50	100	0.94	0.02687
20:57426086:A:C	50	98	0.93	0.2707
20:57426834:G:A	50	100	0.9	0.03595
20:57427348:T:C	50	100	0.96	0.1353
20:57427400:G:T	50	98	0.92	0.061
20:57427615:A:C	50	100	0.95	0.2153
20:57427975:G:C	50	100	0.93	0.01144
20:57428099:T:G	48	100	0.78	0.04067
20:57428117:C:T	48	100	0.93	0.0374
20:57428175:A:C	50	100	0.85	0.01035
20:57428271:T:G	50	96	0.96	0.209
20:57428628:G:A	50	100	0.97	0.09386
20:57428823:C:T	50	98	0.99	0.02124
20:57428825:C:T	50	98	0.99	0.02124
20:57429396:A:C	50	100	0.96	0.05864
20:57429547:G:A	50	96	0.99	0.02124
20:57429632:G:T	49	100	0.96	0.1988
20:57430464:T:C	50	100	0.96	0.2175
20:57430574:A:G	50	98	0.75	0.01216
20:57430747:C:T	49	100	0.99	0.01198
20:57430914:A:G	50	100	0.98	0.2023
20:57431664:G:C	50	100	0.97	0.1903
20:57431665:G:A	50	100	0.92	0.0463
20:57431760:G:A	50	100	0.97	0.09441
20:57431897:C:T	50	100	0.87	0.01017
20:57432082:T:C	50	100	0.92	0.02614
20:57432284:T:C	50	100	0.96	0.03758
20:57432397:T:C	50	98	0.95	0.06191
20:57432603:A:G	50	100	0.95	0.1881
20:57432708:C:T	50	100	1	0.01216
20:57433602:G:A	50	98	0.79	0.03268
20:57433712:G:A	50	98	0.94	0.0659
20:57433838:A:G	50	98	0.92	0.05301
20:57434066:A:G	50	100	0.99	0.01652
20:57434150:A:G	50	98	0.98	0.05447
20:57434226:C:T	50	100	0.97	0.09513
20:57434491:G:A	50	100	1	0.01216
20:57434527:A:G	50	100	1	0.01325
20:57434863:C:G	50	100	0.94	0.05338
20:57435012:A:G	50	100	0.98	0.1983
20:57435017:C:T	50	100	0.97	0.4515
20:57435294:G:A	50	100	1	0.01634
20:57435454:G:A	50	100	0.98	0.06772
20:57435559:G:A	50	100	0.97	0.1251
20:57435910:A:G	50	100	1	0.06391
20:57436484:A:G	50	100	0.97	0.4121
20:57436495:C:T	50	100	0.98	0.1062
20:57437029:G:A	50	100	0.97	0.3332
20:57437141:G:A	50	100	1	0.03794
20:57437179:G:C	50	100	0.9	0.02324
20:57437597:G:A	50	100	0.95	0.05374
20:57437618:C:T	50	98	0.97	0.3226
20:57437739:G:T	50	96	0.9	0.06627
20:57437847:C:T	50	100	0.98	0.4604
20:57438054:G:A	50	100	0.99	0.08606
20:57438099:G:A	50	98	0.97	0.01253
20:57438108:G:A	50	98	0.97	0.2985
20:57438137:C:A	50	98	0.97	0.0138
20:57438227:G:A	50	100	0.9	0.01017
20:57438304:C:G	50	100	0.95	0.02651
20:57438392:A:C	50	100	0.96	0.1973
20:57438410:A:G	50	98	0.98	0.4844
20:57438464:G:A	50	100	0.8	0.0216
20:57438675:G:A	50	100	0.92	0.05047
20:57438678:C:T	50	100	0.99	0.01053
20:57438775:T:C	50	100	0.97	0.01834
20:57438938:G:T	50	100	0.97	0.3057
20:57439205:C:T	41	97.6	0.97	0.02796
20:57439482:C:T	50	100	1	0.01797
20:57440295:T:C	50	100	0.97	0.3083
20:57440605:G:A	50	100	1	0.06754
20:57441016:T:C	50	100	0.98	0.4902
20:57441220:G:T	50	100	0.87	0.02378
20:57441253:G:A	50	100	1	0.06536
20:57441318:A:G	50	100	1	0.06554
20:57441323:G:C	50	100	1	0.06536
20:57441369:G:T	50	100	1	0.07335
20:57441456:C:T	50	98	0.96	0.1176
20:57441809:G:C	50	98	0.97	0.4853
20:57441859:A:G	50	100	0.99	0.01652
20:57441914:C:T	50	100	1	0.065
20:57441926:C:T	50	100	1	0.01598
20:57442186:C:T	50	100	0.99	0.03831
20:57442270:A:G	50	98	0.99	0.05882
20:57442312:G:A	50	98	0.93	0.04575
20:57442375:C:T	50	98	0.98	0.04757
20:57442699:G:C	50	98	0.97	0.2516
20:57442794:C:T	50	100	0.95	0.05156
20:57442968:A:G	50	100	0.98	0.4392
20:57442980:T:A	50	98	0.98	0.05156
20:57443029:A:G	50	98	0.98	0.1334
20:57443143:C:T	50	98	0.96	0.0512
20:57443425:A:G	50	98	0.98	0.343
20:57443478:T:G	50	96	0.98	0.3431
20:57443642:G:T	50	98	0.95	0.0955
20:57444106:C:T	50	98	0.98	0.2502
20:57444437:G:T	50	100	0.98	0.0512
20:57444657:G:A	50	100	0.98	0.01307
20:57444666:C:T	50	100	0.95	0.05102
20:57444745:C:T	50	100	0.98	0.4345
20:57444777:G:A	50	100	1	0.01253
20:57444790:A:G	50	100	0.99	0.4345
20:57444937:G:A	50	98	0.98	0.3076
20:57445128:T:C	50	98	0.97	0.2516
20:57445314:C:G	50	100	0.96	0.06318
20:57445330:G:A	50	100	0.97	0.1772
20:57445338:G:A	50	100	1	0.03068
20:57445421:T:C	50	100	0.97	0.09513
20:57445543:G:A	50	100	0.96	0.2197
20:57445710:A:G	50	100	0.99	0.02288
20:57445809:C:G	50	98	0.95	0.4212
20:57446267:G:A	50	100	0.97	0.3346
20:57446364:G:A	50	98	0.99	0.1253
20:57446555:T:C	50	100	0.97	0.4031
20:57446630:T:C	50	100	0.96	0.06336
20:57447476:C:T	50	100	1	0.01525
20:57447631:C:T	50	100	0.97	0.04811
20:57448230:C:T	50	100	1	0.01271
20:57448916:A:G	49	98	0.97	0.1055
20:57449091:C:T	50	100	0.99	0.0512
20:57449198:C:T	50	100	1	0.0305
20:57449673:C:T	50	100	0.98	0.06227
20:57449802:C:G	50	100	0.95	0.04557
20:57449840:G:T	50	100	0.98	0.03468
20:57450029:C:T	50	98	0.97	0.4897
20:57450298:C:A	50	100	0.9	0.02342
20:57450772:C:A	50	100	0.97	0.06282
20:57450859:C:T	50	98	0.98	0.2044
20:57450890:T:C	50	98	0.99	0.2061
20:57451164:C:T	50	98	0.97	0.2382
20:57451279:G:A	50	98	0.88	0.02505
20:57451474:G:A	50	100	1	0.0305
20:57452107:G:A	50	100	0.91	0.02378
20:57452472:G:A	50	100	0.96	0.03413
20:57452551:G:T	50	100	1	0.03794
20:57452597:C:A	50	100	0.93	0.06409
20:57452966:A:G	50	100	0.96	0.2191
20:57453166:C:G	50	100	1	0.03032
20:57453627:C:T	50	100	1	0.01253
20:57454028:A:G	50	100	0.97	0.4183
20:57454053:G:C	50	100	0.99	0.2295
20:57454072:T:C	50	100	0.97	0.4388
20:57454336:A:G	50	100	0.99	0.2295
20:57454442:C:T	50	98	0.91	0.02106
20:57454451:C:T	50	100	0.98	0.1837
20:57454548:T:C	50	100	0.97	0.2289
20:57454595:C:T	50	100	0.88	0.03395
20:57454677:C:T	50	100	0.97	0.05701
20:57454701:G:A	50	100	0.99	0.4385
20:57454882:C:T	50	100	0.98	0.1885
20:57454977:T:C	50	100	1	0.0207
20:57455175:T:C	50	98	0.89	0.07934
20:57455277:T:C	50	100	1	0.0187
20:57455286:C:T	50	100	1	0.01253
20:57455576:G:A	50	100	0.98	0.2504
20:57455608:T:G	50	100	0.98	0.4187
20:57456006:C:T	50	100	0.97	0.1874
20:57456071:G:A	50	100	0.94	0.03377
20:57456123:C:A	50	100	1	0.01253
20:57456134:C:T	50	100	0.99	0.01525
20:57456320:G:A	50	100	0.89	0.02106
20:57456408:T:G	50	100	0.89	0.03922
20:57456424:G:A	50	100	0.9	0.0394
20:57456568:G:C	50	100	0.97	0.187
20:57456604:C:T	50	100	0.96	0.1866
20:57456613:C:T	50	100	1	0.01253
20:57456829:G:A	50	100	1	0.01543
20:57456906:C:T	50	100	0.97	0.187
20:57456924:A:G	50	100	0.98	0.4319
20:57456938:A:G	50	100	0.98	0.4188
20:57456972:T:C	50	100	0.97	0.2329
20:57457029:G:A	50	100	1	0.01253
20:57457261:C:T	50	100	0.97	0.4875
20:57457290:C:T	50	100	0.9	0.02342
20:57457357:G:A	50	100	0.99	0.01906
20:57457362:C:T	50	100	0.96	0.1874
20:57457470:T:G	50	100	0.95	0.1883
20:57457538:C:T	50	100	0.96	0.1939
20:57457555:T:C	50	100	0.95	0.2153
20:57457605:A:G	50	100	0.93	0.01707
20:57457607:C:T	50	100	1	0.02996
20:57457741:C:T	50	100	1	0.02996
20:57457834:C:T	50	100	0.63	0.01797
20:57458010:C:G	50	100	0.82	0.01253
20:57458206:A:G	50	100	0.9	0.2052
20:57458209:C:T	50	100	0.91	0.2053
20:57458533:C:T	50	100	0.8	0.02832
20:57458550:T:G	50	100	0.9	0.02306
20:57459329:G:A	50	98	0.88	0.01434
20:57459504:G:T	50	100	0.93	0.02106
20:57459598:C:T	50	98	0.85	0.02324
20:57459663:C:T	50	100	0.84	0.01943
20:57459687:T:C	49	95.9	0.79	0.2295
20:57459699:T:C	49	93.9	0.85	0.1754
20:57459702:A:G	49	85.7	0.78	0.4987
20:57459706:T:G	50	100	0.61	0.0423
20:57459932:G:A	50	100	0.85	0.3844
20:57459994:G:C	50	100	0.89	0.4967
20:57460191:C:T	50	100	0.95	0.04503
20:57460284:T:C	50	100	0.86	0.01035
20:57460289:T:C	50	100	0.99	0.01235
20:57460291:T:G	50	100	0.97	0.03431
20:57460657:G:T	50	100	0.83	0.03813
20:57460689:C:T	50	100	0.95	0.01253
20:57460756:C:T	50	100	0.94	0.3014
20:57461127:C:G	50	100	0.95	0.01235
20:57461129:G:C	50	100	0.99	0.0158
20:57461232:C:G	50	100	0.96	0.4386
20:57461457:C:T	50	100	0.97	0.3184
20:57461481:A:G	50	100	0.91	0.02778
20:57461580:C:T	50	100	0.92	0.03667
20:57461998:C:T	50	100	0.93	0.04666
20:57462639:C:T	50	100	0.97	0.3528
20:57462708:T:G	50	100	0.97	0.3531
20:57462726:G:A	50	100	0.98	0.02288
20:57463017:A:G	50	100	0.98	0.2449
20:57463276:C:T	50	100	0.89	0.02596
20:57463434:C:A	50	100	0.98	0.43120000000000003
20:57463701:A:G	50	100	0.89	0.08969
20:57463926:C:T	50	100	0.7	0.01235
20:57464071:G:T	50	100	0.96	0.1391
20:57464398:G:A	50	100	0.97	0.01235
20:57464548:A:G	50	100	0.98	0.3045
20:57464557:C:T	50	100	0.96	0.1846
20:57464754:G:A	50	100	0.96	0.4973
20:57464821:C:T	50	100	0.97	0.2108
20:57465157:G:A	50	100	0.98	0.2878
20:57465183:C:T	50	100	1	0.01235
20:57465337:A:C	50	100	0.97	0.4833
20:57466033:T:G	50	100	0.94	0.06009
20:57466454:G:A	50	100	0.95	0.1327
20:57466918:T:C	50	98	0.96	0.3395
20:57467128:C:A	50	100	0.99	0.0207
20:57467149:C:T	50	100	0.87	0.03286
20:57467644:T:C	50	100	0.96	0.1307
20:57467810:C:T	50	100	0.96	0.1178
20:57467979:T:A	50	100	0.98	0.3299
20:57468316:A:G	50	96	0.98	0.3333
20:57468322:G:T	50	100	0.99	0.4281
20:57468369:C:T	50	100	0.99	0.4345
20:57468376:A:T	50	100	0.99	0.04394
20:57468402:A:G	50	98	0.99	0.4346
20:57468426:G:A	50	100	0.99	0.04394
20:57468428:T:C	50	100	0.99	0.4793
20:57468466:C:T	50	100	0.87	0.03903
20:57468519:G:A	50	100	0.99	0.02088
20:57468572:A:G	50	100	0.99	0.4797
20:57468709:C:T	50	100	0.99	0.4804
20:57468755:T:C	50	100	0.98	0.3446
20:57468955:C:T	50	100	0.99	0.4989
20:57469047:C:T	50	98	0.98	0.348
20:57469076:A:C	50	100	0.96	0.03613
20:57469082:G:A	50	100	0.92	0.02469
20:57469128:A:G	50	100	0.98	0.169
20:57469206:C:T	50	98	0.98	0.4089
20:57469214:G:A	50	100	0.94	0.04884
20:57469219:T:C	50	100	0.99	0.0207
20:57469240:G:A	50	98	0.99	0.4985
20:57469251:G:T	50	100	0.99	0.04412
20:57469281:C:T	50	100	0.99	0.06481
20:57469284:G:A	50	100	0.97	0.02088
20:57469296:C:T	50	100	0.97	0.1324
20:57469371:G:A	50	98	0.99	0.4365
20:57469586:G:A	50	100	0.98	0.1879
20:57469688:C:G	50	100	0.98	0.1875
20:57469765:C:T	50	98	0.97	0.2914
20:57469781:T:C	50	100	0.98	0.1906
20:57469799:C:T	50	100	0.99	0.05156
20:57469831:G:A	50	98	0.95	0.1747
20:57469859:C:T	50	94	0.98	0.4918
20:57470228:G:A	50	96	0.96	0.2787
20:57470392:C:G	50	100	0.87	0.04884
20:57470414:A:G	50	100	1	0.01452
20:57470716:C:T	50	100	0.92	0.1098
20:57470758:G:T	50	96	0.93	0.1836
20:57471092:C:T	50	100	1	0.01216
20:57471290:C:T	50	98	0.81	0.01979
20:57471294:G:T	50	98	0.86	0.02524
20:57471539:G:A	50	100	0.88	0.02142
20:57471622:C:G	50	100	1	0.01471
20:57471700:T:C	50	100	0.88	0.1672
20:57471884:G:A	50	100	0.92	0.06863
20:57471891:A:C	50	100	0.73	0.01362
20:57472486:G:A	50	100	0.91	0.02941
20:57472554:T:C	50	100	0.82	0.01362
20:57472743:C:T	50	100	0.96	0.08951
20:57472781:C:T	50	100	0.97	0.02796
20:57472812:A:G	50	100	0.89	0.01344
20:57472830:C:T	50	100	1	0.01253
20:57472860:G:A	50	100	0.96	0.02796
20:57472995:C:T	50	100	1	0.01017
20:57473046:T:C	50	100	0.87	0.01362
20:57473440:G:A	50	100	0.94	0.01216
20:57473447:C:T	49	100	0.96	0.02614
20:57473593:C:T	50	100	1	0.01471
20:57473765:C:T	50	100	0.97	0.0394
20:57473917:A:G	50	100	0.94	0.1133
20:57474498:G:A	50	100	0.98	0.2672
20:57474790:C:T	50	100	0.87	0.01289
20:57474811:A:G	50	100	0.97	0.2642
20:57475000:C:G	50	100	0.94	0.1411
20:57475206:T:G	50	100	0.92	0.01943
20:57475224:A:G	50	100	0.97	0.04012
20:57475225:T:G	50	100	0.96	0.2682
20:57475600:A:G	50	100	0.91	0.02106
20:57476154:G:A	50	100	1	0.01271
20:57476164:T:C	50	100	0.98	0.08261
20:57476332:C:T	50	98	0.97	0.2237
20:57476395:G:T	50	100	0.96	0.4978
20:57476491:C:G	50	100	0.98	0.3873
20:57476496:T:A	50	100	0.98	0.2485
20:57477316:C:A	50	100	0.97	0.1431
20:57477772:T:G	50	100	0.97	0.03794
20:57477899:C:T	50	100	0.96	0.3386
20:57477957:A:G	50	100	0.95	0.08533
20:57478005:C:T	50	98	0.94	0.2921
20:57478402:T:C	50	100	0.89	0.01598
20:57478469:A:T	50	100	0.98	0.3974
20:57478529:T:C	50	100	0.98	0.3976
20:57478652:A:C	50	100	0.98	0.01271
20:57478710:C:A	50	98	0.95	0.06264
20:57478774:T:C	50	100	0.98	0.07988
20:57478956:G:C	50	100	0.96	0.1727
20:57479006:C:T	50	100	0.96	0.1469
20:57479030:A:G	50	100	0.98	0.1505
20:57479321:T:C	50	100	0.93	0.01979
20:57479327:A:C	50	100	0.97	0.15
20:57479473:T:C	50	100	0.98	0.4492
20:57479739:G:T	50	100	0.97	0.1556
20:57479752:C:A	50	100	0.97	0.1556
20:57479830:C:G	50	100	0.97	0.3555
20:57479852:C:T	50	100	0.97	0.04248
20:57479853:G:A	50	100	0.98	0.1507
20:57479876:C:T	49	100	0.97	0.03704
20:57479982:T:A	49	100	0.97	0.1149
20:57480173:T:C	49	100	0.98	0.3593
20:57480577:G:T	50	98	0.97	0.165
20:57480631:A:G	50	100	0.98	0.02015
20:57481005:C:T	50	98	0.96	0.1983
20:57481028:G:C	50	100	0.95	0.1403
20:57481179:C:T	50	100	0.95	0.03994
20:57481286:T:G	50	94	0.98	0.3713
20:57481544:C:G	50	100	0.97	0.3562
20:57481666:A:G	50	94	0.97	0.3502
20:57481693:G:A	50	100	0.95	0.02015
20:57482037:A:G	50	94	0.95	0.1667
20:57482224:C:G	49	100	0.9	0.0394
20:57482763:G:T	50	96	0.96	0.3237
20:57482875:A:G	50	98	0.94	0.421
20:57482973:C:T	50	100	0.91	0.04956
20:57483062:C:G	50	98	0.83	0.08914
20:57483183:A:G	50	100	0.88	0.0728
20:57483299:A:T	50	94	0.96	0.2335
20:57483377:T:C	50	100	0.86	0.02542
20:57483671:A:G	50	100	0.94	0.408
20:57483943:T:C	50	96	0.94	0.4989
20:57484020:C:A	50	100	0.94	0.0118
20:57484467:T:C	50	100	0.96	0.4432
20:57484687:C:T	50	98	0.97	0.01107
20:57485011:C:T	50	98	0.97	0.185
20:57485091:C:T	50	100	0.98	0.01997
20:57485368:A:C	50	100	0.97	0.04484
20:57485646:G:T	50	100	0.98	0.4724
20:57485835:T:A	50	100	0.99	0.1654
20:57485895:T:C	50	100	0.98	0.453
20:57486013:G:A	50	100	0.98	0.05628
20:57486409:G:T	50	100	0.99	0.1598
20:57486655:C:T	50	100	0.99	0.05556
20:57486798:C:T	50	100	0.98	0.1678
20:57487005:C:G	50	100	0.96	0.0463
20:57487384:G:A	50	100	0.99	0.469
20:57487387:A:G	50	100	0.99	0.469
20:57487747:C:G	50	100	0.99	0.3751
20:57487879:C:G	50	100	0.99	0.1783
20:57487930:T:A	50	100	0.98	0.1549
20:57488263:C:T	50	100	0.99	0.3745
20:57488899:G:C	50	100	0.98	0.07353
20:57488980:A:T	50	100	0.95	0.05338
20:57489043:T:C	50	100	1	0.1781
20:57489044:T:C	50	100	1	0.1781
20:57489101:C:T	50	100	1	0.1774
20:57489211:T:C	50	100	0.98	0.3976
20:57489747:T:C	50	100	0.98	0.4243
20:57489844:T:C	50	98	0.94	0.112
20:57489868:C:T	50	100	0.94	0.04847
20:57490302:T:C	50	94	0.94	0.2082
20:57490406:C:T	49	100	0.98	0.2634
20:57490685:A:G	50	100	1	0.01362
20:57490787:T:G	50	96	0.95	0.1803
20:57490993:G:C	50	100	0.98	0.01362
20:57491465:G:A	50	100	1	0.1654
20:57491487:A:G	50	100	1	0.1656
20:57491515:G:A	50	100	1	0.01362
20:57491781:A:G	50	100	0.99	0.1821
20:57491808:A:G	50	100	0.74	0.01906
20:57491938:G:A	50	98	0.68	0.01561
20:57492211:C:T	50	100	0.97	0.04847
20:57492455:C:G	50	100	0.99	0.01235
20:57492500:A:G	50	100	1	0.1672
20:57492861:A:G	50	100	0.96	0.04394
20:57493039:A:G	50	100	0.98	0.04303
20:57493459:C:T	50	100	0.93	0.01634
20:57493586:C:T	50	100	0.94	0.02306
20:57493789:A:G	50	100	1	0.1803
20:57493832:C:G	50	98	0.97	0.299
20:57493873:T:A	50	100	0.98	0.03831
20:57494225:A:T	43	90.7	0.77	0.0748
20:57494944:A:G	50	100	0.99	0.2431
20:57495294:G:T	50	100	1	0.2126
20:57495449:A:G	50	98	0.98	0.2741
20:57495706:G:A	50	100	0.89	0.01816
20:57495908:C:T	50	100	0.96	0.02324
20:57496240:G:A	50	98	0.98	0.3174
20:57496343:C:T	50	100	1	0.2075
20:57496360:C:A	50	100	0.96	0.04829
20:57496447:C:A	50	100	0.99	0.04085
20:57496597:T:G	50	100	0.98	0.3925
20:57497926:T:C	50	100	1	0.04775
20:57498057:T:C	50	100	0.93	0.01743
20:57498154:A:G	50	100	0.98	0.0138
20:57498225:C:T	50	100	1	0.1636
20:57498539:C:A	50	100	0.96	0.0236
20:57498976:C:A	50	100	0.98	0.2493
20:57499436:C:T	50	100	0.9	0.0345
20:57499480:A:G	50	100	0.94	0.07789
20:57499735:A:G	50	100	0.99	0.01888
20:57499842:G:A	50	100	0.9	0.01307
20:57499851:C:G	50	100	0.97	0.3382
20:57499954:G:A	50	100	0.98	0.3179
20:57499957:T:G	50	100	0.98	0.04012
20:57500011:C:T	50	100	0.99	0.2919
20:57500085:A:T	50	100	0.9	0.01253
20:57500315:C:T	50	100	1	0.01471
20:57500334:A:C	50	100	0.98	0.02052
20:57500524:C:T	50	100	0.98	0.2921
20:57500637:G:C	50	100	1	0.01471
20:57500731:A:G	50	100	0.98	0.02687
20:57500834:C:A	50	100	0.82	0.02596
20:57500934:G:A	50	100	1	0.01471
20:57501173:C:T	50	100	0.97	0.01943
20:57502181:C:A	50	100	1	0.01888
20:57502252:G:C	50	100	0.99	0.04394
20:57502647:T:C	50	100	0.81	0.01162
20:57502712:G:A	50	100	0.98	0.01198
20:57502932:A:C	50	100	0.98	0.1694
20:57503109:T:C	50	100	0.98	0.01489
20:57503211:C:T	50	100	0.97	0.03922
20:57503634:G:A	50	100	0.97	0.1661
20:57504082:T:G	50	100	0.94	0.01779
20:57504177:C:T	50	90	0.8	0.3809
20:57504188:G:A	50	100	0.81	0.02142
20:57504190:A:G	50	100	0.79	0.02142
20:57504218:T:C	50	100	0.79	0.05156
20:57504265:T:C	50	92	0.75	0.04902
20:57504305:A:C	50	100	0.94	0.01543
20:57504425:G:A	50	94	0.83	0.1378
20:57504482:T:C	50	100	0.97	0.01289
20:57504566:G:A	49	100	0.92	0.01997
20:57504993:T:C	50	100	0.89	0.2106
20:57504996:G:C	50	100	0.91	0.04666
20:57505167:T:G	50	100	0.95	0.01071
20:57505317:A:G	50	98	0.88	0.1278
20:57505437:C:T	49	98	0.94	0.2643
20:57505503:G:A	50	100	0.75	0.01979
20:57505584:A:G	50	100	0.97	0.2462
20:57505787:C:T	50	100	0.96	0.01071
20:57505911:G:C	50	100	1	0.01743
20:57505923:C:T	50	100	0.97	0.2605
20:57505969:C:T	50	100	0.94	0.07534
20:57506076:C:T	50	100	0.95	0.04993
20:57506232:A:C	50	98	0.95	0.2052
20:57506368:G:A	50	100	0.97	0.2836
20:57507079:G:A	50	100	0.92	0.01216
20:57507303:C:T	50	100	0.98	0.02378
20:57507710:G:A	50	100	0.78	0.01543
20:57507928:A:G	50	100	1	0.01743
20:57507938:T:C	50	100	0.95	0.01071
20:57508323:G:C	50	100	0.9	0.04975
20:57508550:T:C	50	100	0.85	0.04448
20:57509205:C:A	50	100	0.75	0.0138
20:57509378:C:A	50	100	0.96	0.05592
20:57509408:C:T	50	100	0.98	0.04975
20:57509863:G:A	50	100	0.98	0.0187
20:57510405:T:A	50	100	1	0.01743
20:57510577:T:C	50	100	1	0.01743
20:57510589:C:T	50	98	0.98	0.06699
20:57510785:C:T	50	100	0.98	0.04956
20:57510966:T:C	50	100	0.99	0.2531
20:57511276:C:G	50	100	0.84	0.01707
20:57511596:C:T	50	100	0.94	0.02433
20:57511612:G:C	49	98	0.98	0.3377
20:57511631:T:G	50	98	0.9	0.04012
20:57511756:T:C	50	100	0.92	0.06191
20:57511779:A:G	50	98	0.98	0.2576
20:57511910:A:T	50	100	0.9	0.0276
20:57512266:T:C	50	98	0.97	0.1834
20:57512740:C:T	50	100	0.85	0.01598
20:57512744:T:C	50	100	0.98	0.04012
20:57512934:C:A	50	100	0.98	0.04956
20:57512983:T:C	50	100	0.99	0.01743
20:57513087:G:A	50	100	0.98	0.102
20:57513388:T:C	50	100	0.97	0.0187
20:57513505:T:C	50	100	1	0.01743
20:57513902:C:T	50	100	0.98	0.06609
20:57514360:G:T	50	100	0.96	0.06082
20:57514423:G:C	50	98	0.99	0.321
20:57514573:A:G	50	98	0.98	0.06699
20:57515248:G:T	50	100	0.98	0.0463
20:57515278:G:A	50	100	0.94	0.01071
20:57515345:A:G	50	100	0.98	0.01797
20:57515751:A:G	50	98	0.98	0.3244
20:57516089:G:A	50	100	0.91	0.03195
20:57516753:T:C	50	100	0.97	0.01852
20:57517346:G:A	50	100	0.99	0.2527
20:57517491:T:C	49	98	0.96	0.1841
20:57518279:T:C	50	98	0.98	0.3488
20:57518422:T:C	49	98	0.98	0.06155
20:57519037:T:C	50	100	0.92	0.03504
20:57519516:C:T	49	100	0.86	0.01071
20:57519762:T:C	50	100	0.96	0.2653
20:57519768:G:A	50	96	0.95	0.2008
20:57520096:A:G	50	96	0.96	0.2453
20:57520269:C:T	50	98	0.96	0.244
20:57520589:G:A	50	100	0.89	0.04375
20:57520759:T:C	50	100	0.96	0.01761
20:57521050:G:A	50	100	0.97	0.2564
20:57521194:A:T	50	100	0.83	0.02633
20:57521326:G:A	50	100	0.95	0.01761
20:57521353:A:G	50	100	0.92	0.07716
20:57521452:A:T	50	98	0.95	0.2607
20:57521582:G:A	50	100	0.96	0.2562
20:57521951:C:T	50	100	0.81	0.01761
20:57521957:A:G	50	100	0.81	0.01761
20:57522104:C:T	50	100	0.95	0.01743
20:57522139:G:A	50	100	0.94	0.02705
20:57522336:G:A	50	100	0.94	0.01743
20:57522860:A:G	50	100	0.94	0.01743
20:57523344:T:G	50	100	0.94	0.01725
20:57523459:C:T	50	100	0.86	0.01289
20:57523677:T:C	50	98	0.92	0.2338
20:57523690:G:A	50	100	0.93	0.02088
20:57524058:C:G	50	98	0.91	0.2702
20:57524249:G:A	50	94	0.85	0.3188
20:57524331:C:T	50	100	0.78	0.05483
20:57524385:G:A	50	98	0.75	0.01071
20:57524423:G:A	50	98	0.87	0.1331
20:57524566:G:A	50	100	0.89	0.02469
20:57524685:G:T	50	100	0.78	0.1129
20:57524980:A:T	50	100	0.92	0.0354
20:57525185:G:T	48	97.9	0.93	0.2377
20:57525356:G:A	50	98	0.91	0.01652
20:57525362:C:T	50	100	0.91	0.01834
20:57525386:A:G	50	100	0.93	0.09532
20:57525580:T:C	50	100	0.9	0.02796
20:57525903:A:G	48	100	0.9	0.1995
20:57526067:T:C	45	95.6	0.75	0.1042
20:57526226:G:A	50	96	0.89	0.03649
20:57526585:T:C	49	100	0.99	0.01398
20:57526801:A:G	43	100	0.92	0.1981
20:57527162:A:C	50	100	0.96	0.1015
20:57527406:G:A	50	100	0.98	0.02923
20:57527558:A:G	50	100	0.8	0.01598
20:57527765:G:A	49	100	0.97	0.09332
20:57527983:T:C	50	100	0.98	0.2044
20:57527990:T:C	50	100	0.98	0.01779
20:57528080:G:T	50	100	0.98	0.01779
20:57528249:C:T	50	100	0.98	0.01797
20:57528449:C:T	50	100	0.97	0.1011
20:57528683:C:T	50	100	0.98	0.437
20:57528690:C:G	50	100	0.99	0.07498
20:57529121:G:C	50	100	0.98	0.07498
20:57529253:G:T	49	100	0.98	0.01797
20:57530042:A:G	50	100	0.98	0.01797
20:57530139:G:A	50	100	0.98	0.01797
20:57530474:T:C	50	100	0.99	0.08388
20:57531344:G:A	50	100	0.99	0.08406
20:57531822:C:G	50	100	1	0.01035
20:57533296:A:G	50	100	0.98	0.04285
20:57533330:C:G	50	100	0.99	0.3375
20:57533464:C:T	50	100	0.99	0.4034
20:57533601:A:G	50	100	1	0.01035
20:57533697:A:C	50	100	0.81	0.01598
20:57533801:T:C	50	100	0.8	0.0207
20:57534263:T:A	50	100	0.85	0.01525
20:57534355:A:G	50	100	0.95	0.04139
20:57534454:C:G	50	100	0.98	0.04031
20:57534477:G:T	50	100	0.93	0.03686
20:57534539:A:G	50	100	0.99	0.4595
20:57534564:G:A	49	100	0.98	0.04248
20:57535101:T:A	50	100	0.98	0.01797
20:57535158:C:T	50	100	0.99	0.3789
20:57535237:C:T	50	100	1	0.3379
20:57535552:G:A	50	100	0.93	0.03903
20:57536558:C:T	50	100	1	0.1741
20:57536886:A:G	50	100	1	0.1316
20:57536960:A:G	50	100	0.98	0.1389
20:57537141:A:G	50	100	1	0.1641
20:57537548:C:T	50	100	0.93	0.03903
20:57537804:T:C	47	87.2	0.99	0.4722
20:57537826:C:T	46	91.3	1	0.4711
20:57538135:A:G	50	100	1	0.132
20:57538334:A:G	50	100	0.98	0.1572
20:57538501:C:T	50	100	1	0.4439
20:57538684:G:T	50	100	0.93	0.03903
20:57538727:G:A	50	100	1	0.4717
20:57538942:T:G	50	100	1	0.01634
20:57539338:T:C	50	100	1	0.4713
20:57539439:G:T	50	100	0.99	0.2484
20:57539651:C:T	49	100	1	0.01035
20:57539857:T:G	50	100	1	0.1645
20:57540097:G:A	50	100	1	0.4886
20:57540513:C:T	50	100	1	0.01035
20:57540624:C:G	50	100	1	0.4713
20:57540669:T:C	50	100	1	0.4713
20:57541063:T:A	50	100	1	0.01035
20:57541118:G:A	50	100	1	0.1002
20:57541318:G:A	50	100	1	0.1318
20:57541417:A:G	50	100	1	0.4739
20:57541671:A:G	50	100	1	0.4739
20:57541732:G:T	50	98	0.88	0.01089
20:57541750:A:G	50	100	1	0.4904
20:57542077:C:T	50	100	1	0.4742
20:57542079:C:A	50	100	1	0.01634
20:57542515:T:C	50	100	1	0.01053
20:57542730:T:C	50	100	0.99	0.08224
20:57542775:G:C	50	100	1	0.4742
20:57542799:A:G	50	100	1	0.4858
20:57542835:C:T	50	100	1	0.4744
20:57542958:A:G	50	100	0.98	0.03649
20:57542995:G:A	50	100	1	0.01634
20:57543184:C:T	50	100	1	0.1743
20:57543236:A:G	50	100	1	0.4742
20:57543455:T:G	50	100	1	0.0443
20:57543502:C:A	50	100	1	0.4744
20:57543521:G:A	50	100	1	0.09895
20:57543528:A:T	50	100	0.97	0.1387
20:57543610:T:C	50	100	1	0.4742
20:57543663:A:G	50	100	0.99	0.0276
20:57543967:C:G	50	100	1	0.3059
20:57543981:A:G	50	100	1	0.474
20:57544076:C:G	50	100	1	0.09877
20:57544278:A:T	50	100	1	0.474
20:57544452:A:G	50	100	1	0.04412
20:57544460:C:A	50	100	1	0.474
20:57544613:C:G	50	100	0.98	0.175
20:57544804:T:C	50	100	1	0.09223
20:57544858:A:G	50	100	0.89	0.01525
20:57544974:T:C	50	100	1	0.4904
20:57544993:C:T	50	100	1	0.4906
20:57545215:T:C	50	100	1	0.4904
20:57545233:G:A	50	100	1	0.01634
20:57545647:C:T	50	100	1	0.3796
20:57545850:T:C	50	100	1	0.05374
20:57545873:T:C	50	100	1	0.4457
20:57546001:G:A	50	100	0.99	0.03631
20:57546122:G:C	50	100	0.8	0.01598
20:57546170:T:A	50	100	1	0.447
20:57546298:A:G	50	100	1	0.447
20:57546373:T:C	50	100	1	0.1344
20:57546593:G:C	50	100	1	0.4296
20:57546599:G:C	50	100	1	0.04031
20:57546732:G:C	50	100	0.98	0.08624
20:57546774:A:G	50	100	1	0.4375
20:57546943:C:G	50	100	0.97	0.01634
20:57547513:G:C	50	100	0.99	0.2284
20:57547582:A:G	50	100	1	0.4375
20:57547669:C:G	49	100	0.99	0.2282
20:57547986:T:G	50	100	1	0.4375
20:57548024:A:G	50	100	1	0.04412
20:57548113:G:C	50	100	1	0.07571
20:57548133:C:T	50	100	0.98	0.1545
20:57548163:C:G	50	100	1	0.4377
20:57548311:G:A	50	100	1	0.07589
20:57548744:G:A	50	100	1	0.4375
20:57548795:G:A	50	100	1	0.1411
20:57548807:C:A	50	100	1	0.4374
20:57549095:T:C	50	100	1	0.0443
20:57549163:A:C	50	100	1	0.441
20:57549526:G:A	50	100	0.98	0.07553
20:57550080:C:T	50	100	1	0.01888
20:57550157:T:C	50	100	1	0.4257
20:57550254:G:C	50	100	0.99	0.04593
20:57550333:T:C	50	100	1	0.01634
20:57550446:C:T	50	100	1	0.07571
20:57550514:A:G	50	100	1	0.1409
20:57550645:G:A	50	100	0.99	0.02687
20:57550766:T:C	50	100	1	0.0443
20:57550767:G:A	50	100	1	0.0443
20:57550835:C:A	50	98	1	0.3811
20:57550973:C:T	50	100	1	0.3644
20:57551199:G:A	50	100	0.99	0.04448
20:57551534:T:C	50	100	1	0.01634
20:57551653:T:C	50	100	1	0.01053
20:57551799:G:A	50	100	0.99	0.3784
20:57551889:T:A	50	100	1	0.01035
20:57551906:A:C	50	100	0.99	0.07371
20:57552252:T:C	50	100	0.99	0.0472
20:57552310:T:A	50	100	0.99	0.1993
20:57552402:C:G	50	100	0.99	0.07571
20:57552874:T:C	50	100	0.99	0.0472
20:57552931:G:T	50	100	0.99	0.04593
20:57553117:G:A	50	100	0.99	0.1992
20:57553629:C:T	50	100	1	0.01053
20:57554013:A:G	50	100	1	0.4247
20:57554682:T:C	50	100	1	0.451
20:57554804:G:A	50	100	0.99	0.3871
20:57554820:T:C	50	100	0.98	0.1485
20:57555564:A:G	50	100	1	0.4098
20:57555839:G:C	50	100	1	0.01634
20:57555997:G:A	50	100	0.97	0.09822
20:57556160:A:G	50	100	1	0.187
20:57556331:A:C	50	100	0.98	0.1131
20:57556332:C:T	50	100	0.98	0.1129
20:57556333:G:T	50	100	0.98	0.1127
20:57556506:A:G	50	100	1	0.1334
20:57556603:T:C	50	100	1	0.1311
20:57556641:T:A	50	100	0.99	0.1311
20:57556675:C:T	50	100	0.98	0.08351
20:57556761:C:T	50	100	0.98	0.0837
20:57556877:G:A	50	100	1	0.01652
20:57557264:A:G	50	100	0.89	0.03486
20:57557272:G:A	50	100	1	0.01652
20:57557613:T:C	50	100	0.99	0.4219
20:57557728:G:A	50	100	0.82	0.0345
20:57557769:G:A	50	100	0.99	0.3771
20:57558461:G:A	50	100	0.97	0.1146
20:57558997:T:C	50	100	0.99	0.4481
20:57560013:C:T	50	100	0.99	0.3696
20:57560143:C:T	49	100	0.99	0.3698
20:57560878:C:G	50	100	0.99	0.3604
20:57561352:G:A	50	100	1	0.01652
20:57561480:A:G	50	100	1	0.3869
20:57561898:G:C	50	100	1	0.3867
20:57561937:T:C	50	100	1	0.3867
20:57561954:C:G	50	98	0.96	0.08878
20:57562005:C:T	50	100	0.98	0.07407
20:57562128:C:T	50	100	0.98	0.1184
20:57562473:T:C	50	100	0.99	0.05265
20:57562631:A:C	50	100	0.98	0.1565
20:57562742:G:A	50	100	0.98	0.3381
20:57562751:A:G	50	100	0.97	0.3578
20:57562778:A:G	50	100	0.97	0.3578
20:57562839:G:C	50	100	0.99	0.1325
20:57562984:G:C	50	100	0.95	0.4842
20:57563122:C:T	50	100	0.96	0.01652
20:57563565:A:G	50	100	0.95	0.07371
20:57563592:G:A	50	100	0.99	0.09532
20:57563639:C:T	50	100	0.96	0.04811
20:57564309:G:A	50	100	0.99	0.01652
20:57564347:T:C	50	98	0.98	0.2066
20:57564815:C:T	50	96	0.95	0.4412
20:57564911:C:T	50	96	0.95	0.4234
20:57565924:T:G	50	98	0.95	0.4337
20:57566165:G:A	49	100	0.83	0.07117
20:57566235:T:C	50	96	0.97	0.154
20:57566813:T:C	50	100	0.85	0.03286
20:57566838:C:T	50	100	0.96	0.01107
20:57567147:T:C	50	100	0.94	0.01253
20:57567211:C:T	50	100	0.98	0.01362
20:57567212:G:A	50	96	0.97	0.154
20:57567883:T:C	50	96	0.96	0.1509
20:57568113:T:A	50	98	0.99	0.1543
20:57568435:T:C	50	100	0.97	0.01888
20:57568477:C:T	50	94	0.96	0.1494
20:57568496:C:T	50	94	0.95	0.1324
20:57568606:G:A	50	100	1	0.01616
20:57568720:C:G	50	100	0.99	0.01362
20:57568977:A:G	50	100	0.99	0.01362
20:57569004:G:C	50	98	0.97	0.1547
20:57569046:G:A	50	100	0.99	0.01616
20:57569074:G:A	50	98	0.98	0.01325
20:57570124:G:A	50	98	0.98	0.01289
20:57570298:G:A	50	96	0.99	0.313
20:57570367:G:A	50	98	0.98	0.1038
20:57570411:A:T	50	100	0.97	0.04648
20:57570476:A:G	50	100	0.98	0.0512
20:57570564:A:G	50	100	0.95	0.01416
20:57570857:G:C	50	100	0.97	0.03486
20:57571130:C:G	50	98	0.98	0.1089
20:57571187:A:G	50	98	0.99	0.1701
20:57571192:C:T	50	98	0.96	0.299
20:57571243:C:T	50	100	0.96	0.03177
20:57571370:T:G	50	90	0.94	0.4668
20:57571413:T:G	50	98	0.98	0.09913
20:57571418:A:G	50	98	0.98	0.09913
20:57571426:T:G	50	98	0.97	0.1572
20:57571440:G:A	50	100	0.99	0.01652
20:57571447:T:C	50	94	0.97	0.2569
20:57571449:C:T	50	98	0.96	0.1245
20:57571479:C:T	50	100	0.97	0.2573
20:57571544:A:G	50	98	0.98	0.09931
20:57571740:G:A	50	96	0.97	0.3123
20:57572295:C:T	50	100	1	0.01779
20:57572462:A:G	50	100	0.96	0.2816
20:57573193:C:A	50	100	0.97	0.1569
20:57573320:G:A	50	100	0.95	0.179
20:57573322:G:A	50	100	0.94	0.01344
20:57573518:G:A	50	98	0.96	0.05374
20:57573842:T:A	50	100	0.92	0.04739
20:57574079:C:T	50	98	0.97	0.1238
20:57574188:G:T	50	100	0.95	0.3784
20:57574306:T:G	50	98	0.91	0.04847
20:57574468:C:G	50	100	0.94	0.06445
20:57574537:G:C	50	100	0.94	0.06391
20:57575148:A:G	50	100	0.96	0.06572
20:57575157:T:C	50	100	0.96	0.03159
20:57575219:A:G	50	100	0.88	0.01598
20:57575280:T:C	50	100	0.97	0.1585
20:57575457:C:T	50	100	0.9	0.01398
20:57575463:C:T	50	100	0.97	0.4112
20:57575681:C:T	50	100	0.96	0.3934
20:57575878:G:A	50	100	1	0.02233
20:57576011:T:G	50	100	0.98	0.04829
20:57576077:C:A	50	100	1	0.01761
20:57576418:G:C	50	100	0.92	0.0138
20:57576428:T:G	50	100	1	0.01743
20:57576583:C:T	50	100	0.92	0.01162
20:57576755:C:T	50	100	0.94	0.03577
20:57576870:G:A	50	98	0.98	0.1574
20:57577179:G:A	50	100	0.91	0.01162
20:57577594:T:C	50	100	0.94	0.01743
20:57577930:C:T	50	100	0.87	0.02687
20:57578108:C:T	50	100	0.97	0.1836
20:57578132:C:T	50	100	0.97	0.1837
20:57578143:C:T	50	100	0.97	0.1374
20:57578188:T:C	50	100	0.95	0.4517
20:57578208:C:T	50	98	0.91	0.04739
20:57578368:C:A	50	100	0.93	0.1518
20:57578499:T:G	50	98	0.84	0.0187
20:57578571:C:T	50	100	0.87	0.02687
20:57578575:T:C	50	98	0.95	0.4586
20:57578672:C:T	50	100	0.94	0.0728
20:57578843:T:G	50	98	0.94	0.2135
20:57578979:A:G	50	100	0.97	0.2073
20:57579237:C:T	48	95.8	0.95	0.1247
20:57579406:G:A	48	97.9	0.88	0.01271
20:57579435:G:A	48	85.4	0.81	0.1285
20:57579584:T:A	50	98	0.98	0.1291
20:57579673:C:T	50	100	0.84	0.0285
20:57579805:G:A	50	100	0.97	0.01761
20:57580378:A:T	50	100	0.95	0.4995
20:57580650:T:G	50	100	0.9	0.0472
20:57580682:C:T	50	100	0.9	0.01289
20:57580947:C:T	50	100	0.94	0.1057
20:57581113:C:A	50	100	0.89	0.05192
20:57581114:C:T	50	100	0.91	0.1639
20:57581259:C:T	50	100	0.96	0.1273
20:57581530:G:C	50	100	0.94	0.3277
20:57581948:A:G	50	100	0.94	0.02524
20:57582196:G:A	50	98	0.97	0.01289
20:57582285:G:A	50	96	0.85	0.2117
20:57582493:G:A	50	96	0.94	0.4243
20:57583067:G:T	50	98	0.92	0.1638
20:57583341:A:C	50	100	0.73	0.03032
20:57583394:C:G	50	98	0.94	0.1919
20:57583792:G:A	50	100	0.87	0.01761
20:57584114:C:T	50	98	0.9	0.1627
20:57584220:T:C	50	98	0.9	0.3241
20:57584948:G:C	50	96	0.9	0.4693
20:57585237:T:C	50	98	0.81	0.1287
20:57585294:C:T	50	96	0.9	0.3863
20:57585446:G:A	50	100	0.86	0.04793
20:57585519:C:T	50	96	0.82	0.244
20:57585661:C:T	50	100	0.81	0.01525
20:57585663:A:C	50	98	0.86	0.4218
20:57586501:G:T	50	96	0.61	0.02124
20:57586542:C:T	50	88	0.76	0.1478
20:57586679:G:A	50	92	0.72	0.1834
20:57587075:G:A	50	92	0.8	0.3853
20:57587247:G:C	50	94	0.77	0.1389
20:57587287:T:C	50	96	0.76	0.07208
20:57587441:C:T	50	88	0.75	0.165
20:57587497:G:A	50	96	0.77	0.06681
20:57587647:T:C	50	94	0.8	0.3707
20:57587982:C:T	50	98	0.81	0.02052
20:57587996:G:A	50	96	0.76	0.06972
20:57588008:A:G	50	90	0.79	0.3844
20:57588010:G:C	50	100	0.75	0.1698
20:57588083:A:G	50	90	0.76	0.281
20:57588193:C:T	50	98	0.61	0.01525
20:57588631:A:G	50	86	0.73	0.3876
20:57588777:T:C	50	100	0.82	0.01362
20:57588793:G:A	49	98	0.89	0.01344
20:57588884:A:G	50	94	0.71	0.2033
20:57588926:G:C	50	100	0.87	0.01107
20:57588955:A:G	50	96	0.7	0.07389
20:57589971:C:T	50	98	0.74	0.1264
20:57590049:C:T	50	100	0.86	0.05138
20:57590161:G:A	50	100	0.8	0.02923
20:57590194:G:A	50	100	0.7	0.02233
20:57590294:G:A	50	100	0.93	0.0158
20:57590310:A:T	50	100	0.88	0.03195
20:57590477:T:C	50	100	0.89	0.06082
20:57590481:G:C	50	82	0.7	0.2918
20:57590494:G:T	50	94	0.79	0.1888
20:57590880:C:T	50	84	0.77	0.3066
20:57591262:C:T	49	87.8	0.77	0.1623
20:57591264:C:T	50	94	0.7	0.01688
20:57591416:G:C	50	86	0.83	0.39
20:57591477:G:A	50	84	0.84	0.3927
20:57591496:T:G	50	88	0.81	0.4247
20:57591683:G:A	50	88	0.85	0.4179
20:57592730:A:G	50	90	0.84	0.4052
20:57593342:C:T	50	100	0.95	0.01652
20:57593534:A:G	50	90	0.85	0.388
20:57593706:C:T	50	92	0.86	0.4831
20:57593728:G:A	50	98	0.73	0.02415
20:57593739:G:A	50	100	0.81	0.04829
20:57593997:A:C	50	100	0.84	0.06373
20:57594363:T:C	49	81.6	0.79	0.3046
20:57594442:C:T	49	77.6	0.8	0.3322
20:57594676:C:T	50	100	0.87	0.01289
20:57594807:C:A	50	90	0.74	0.3017
20:57595832:A:G	50	96	0.82	0.4127
20:57596023:C:T	50	100	0.97	0.01761
20:57596155:G:C	50	94	0.85	0.4606
20:57596156:A:C	50	94	0.86	0.4595
20:57596863:A:C	50	98	0.88	0.3244
20:57596899:C:A	49	100	0.81	0.02233
20:57597152:T:A	50	100	0.85	0.04412
20:57597902:A:C	50	94	0.84	0.358
20:57598008:C:T	50	92	0.74	0.1227
20:57598072:A:G	50	96	0.85	0.2496
20:57598310:G:T	50	94	0.85	0.284
20:57598389:G:T	50	100	0.81	0.0216
20:57598751:G:A	50	94	0.85	0.2237
20:57598808:C:T	50	100	0.91	0.02269
20:57599029:A:G	50	100	0.72	0.01416
20:57599179:G:A	50	100	0.68	0.01053
20:57599369:T:C	50	96	0.88	0.2651
20:57599465:G:A	50	100	0.91	0.02124
20:57599882:G:T	47	91.5	0.74	0.03794
20:57599887:G:T	47	83	0.83	0.3992
20:57600116:G:A	50	100	0.87	0.05192
20:57600534:T:A	50	94	0.9	0.4419
20:57600675:C:T	50	94	0.9	0.4423
20:57600696:C:A	50	94	0.88	0.449
20:57600880:T:A	50	100	0.91	0.02905
20:57601205:C:T	50	94	0.88	0.408
20:57601301:C:T	50	100	0.96	0.01688
20:57601478:A:G	50	98	0.82	0.246
20:57601672:T:C	50	100	0.93	0.0167
20:57601677:G:A	50	100	0.81	0.01307
20:57601722:A:G	50	100	0.84	0.04593
20:57602010:C:T	50	92	0.85	0.4535
20:57602298:T:A	50	100	0.81	0.01198
20:57602928:T:G	50	86	0.62	0.1316
20:57603086:C:G	50	84	0.61	0.4822
20:57603410:G:A	50	100	0.64	0.01307
20:57603551:T:C	50	94	0.66	0.04248
20:57603556:A:T	50	100	0.63	0.1353
20:57604116:G:T	50	94	0.62	0.2119
20:57604366:C:A	50	92	0.81	0.2945
20:57604530:G:A	50	90	0.83	0.2961
20:57604597:C:T	50	98	0.66	0.02033
20:57604752:T:C	50	100	0.86	0.01471
20:57604819:A:G	50	92	0.82	0.3319
20:57604878:C:T	50	92	0.66	0.1066
20:57605229:T:G	50	100	0.72	0.02106
20:57605507:G:T	50	98	0.8	0.2743
20:57605663:C:T	50	94	0.87	0.4308
20:57605794:C:T	50	94	0.86	0.2322
20:57605822:G:T	50	96	0.87	0.3704
20:57606148:C:G	50	96	0.89	0.3867
20:57606149:T:C	50	96	0.89	0.3867
20:57606183:A:G	50	100	0.71	0.02306
20:57606798:A:G	50	100	0.83	0.01507
20:57606804:G:A	50	100	0.82	0.01162
20:57606893:A:G	50	98	0.83	0.2484
20:57607127:G:C	50	98	0.89	0.11
20:57607240:A:C	50	96	0.9	0.293
20:57607477:C:G	50	98	0.87	0.1333
20:57608324:G:A	50	100	0.73	0.0216
20:57608374:G:A	50	90	0.85	0.2351
20:57608521:G:A	50	98	0.89	0.1064
20:57608585:C:A	50	100	0.84	0.01235
20:57608666:C:T	50	96	0.89	0.2901
20:57608833:T:C	50	92	0.86	0.4651
20:57608834:G:A	50	94	0.86	0.2257
20:57608862:C:T	50	94	0.85	0.10780000000000001
20:57608904:T:C	50	94	0.83	0.3105
20:57608924:T:C	50	94	0.86	0.1084
20:57609118:G:T	50	98	0.85	0.03322
20:57609265:G:C	50	94	0.82	0.2233
20:57610526:G:A	50	98	0.78	0.04811
20:57610575:T:C	50	96	0.76	0.0837
20:57610823:C:T	50	96	0.68	0.1249
20:57612581:C:T	50	100	0.75	0.02015
20:57613139:C:T	50	100	0.91	0.01071
20:57613933:A:G	50	96	0.85	0.09895
20:57614236:T:C	50	100	0.93	0.04793
20:57614474:C:A	50	100	0.95	0.03722
20:57614490:C:G	50	100	0.95	0.03722
20:57614690:G:A	50	96	0.87	0.1088
20:57614929:C:G	50	100	0.92	0.04049
20:57615578:C:T	50	94	0.88	0.4145
20:57615888:C:G	50	100	0.82	0.03105
20:57615948:C:A	50	100	0.95	0.01688
20:57615952:A:G	50	100	0.94	0.01688
20:57616304:A:G	50	100	0.95	0.0236
20:57616345:T:C	50	100	0.86	0.02433
20:57616555:G:A	50	100	0.84	0.01707
20:57616640:A:G	50	100	0.95	0.01688
20:57617231:G:C	50	100	0.9	0.04521
20:57617781:A:C	50	100	0.86	0.0167
20:57617935:C:T	50	100	0.88	0.02487
20:57618202:G:A	50	96	0.91	0.4156
20:57618624:G:A	50	100	0.95	0.03486
20:57618981:T:G	50	100	0.96	0.03468
20:57619186:C:A	50	100	0.99	0.01362
20:57619341:T:C	50	100	0.93	0.09096
20:57619438:A:G	50	100	0.9	0.02723
20:57619676:T:C	50	98	0.88	0.1066
20:57621114:C:T	50	100	0.94	0.04212
20:57621295:G:C	50	100	0.95	0.01071
20:57623067:C:T	50	100	0.92	0.02269
20:57623588:A:G	50	98	0.94	0.4228
20:57623918:C:T	50	100	0.94	0.02197
20:57624263:A:C	50	94	0.95	0.437
20:57624570:C:T	50	100	0.96	0.2239
20:57624782:T:C	50	100	0.94	0.1796
20:57625150:T:C	50	100	0.95	0.01089
20:57625716:T:G	50	100	0.99	0.01144
20:57625774:C:T	50	100	0.96	0.1245
20:57626295:T:C	50	100	0.95	0.05483
20:57626375:G:A	50	100	0.97	0.352
20:57626991:T:C	50	100	0.95	0.1146
20:57627681:C:T	50	98	0.97	0.1358
20:57627805:G:C	50	100	0.96	0.1242
20:57628067:T:C	50	98	0.97	0.3686
20:57628219:G:T	50	100	0.96	0.1952
20:57628541:C:T	50	100	0.93	0.02542
20:57628633:C:T	50	98	0.97	0.1356
20:57628874:G:T	50	100	0.95	0.3219
20:57628912:T:C	50	98	0.96	0.1155
20:57629044:T:A	50	100	0.64	0.0118
20:57629254:A:G	50	100	0.97	0.1685
20:57629774:G:A	50	100	0.82	0.01325
20:57630050:C:T	50	100	0.98	0.1138
20:57630443:G:C	50	100	0.98	0.2631
20:57630737:T:C	50	100	0.97	0.1687
20:57630973:G:A	50	100	0.97	0.2603
20:57631223:A:G	50	100	0.91	0.07898
20:57631253:G:A	50	90	0.75	0.3077
20:57631323:G:A	50	100	0.92	0.05773
20:57631675:C:G	50	100	0.96	0.0374
20:57631866:C:T	50	100	0.93	0.01452
20:57632250:G:C	50	100	0.97	0.03922
20:57632467:A:C	50	100	0.97	0.05047
20:57632558:C:T	50	100	0.98	0.3462
20:57632871:C:T	50	100	0.98	0.1009
20:57632908:A:G	50	100	0.96	0.03322
20:57632960:A:G	50	100	0.98	0.3241
20:57633584:A:T	50	100	0.98	0.09114
20:57634157:A:C	50	100	0.99	0.1917
20:57634706:C:T	50	100	0.98	0.1984
20:57635168:C:T	50	100	0.96	0.1681
20:57635178:G:A	50	100	0.97	0.02977
20:57635270:A:G	50	100	0.98	0.3849
20:57635380:T:C	50	98	0.98	0.2829
20:57635763:G:A	50	100	0.99	0.0354
20:57636345:G:A	50	100	0.98	0.06481
20:57636354:T:C	50	100	0.98	0.1213
20:57636431:A:T	50	100	0.98	0.1189
20:57636459:T:C	50	100	0.98	0.1189
20:57636646:C:A	50	100	0.98	0.1699
20:57636698:T:C	50	100	0.98	0.1213
20:57636720:T:C	50	100	0.98	0.1211
20:57636797:T:C	50	100	0.98	0.2914
20:57637205:A:G	50	100	0.94	0.01071
20:57637475:A:G	50	100	0.98	0.2916
20:57637796:A:G	50	100	0.98	0.1598
20:57638070:G:A	50	100	0.98	0.2903
20:57638096:C:T	50	100	0.98	0.07462
20:57638246:G:A	50	100	0.98	0.07444
20:57638675:C:T	50	100	0.98	0.1191
20:57639022:C:G	50	100	0.98	0.1425
20:57639236:G:T	50	100	0.98	0.2386
20:57639344:T:C	50	100	0.9	0.01289
20:57639409:G:A	50	100	0.98	0.1403
20:57640004:A:G	50	100	0.97	0.09386
20:57640078:A:T	50	100	1	0.07498
20:57640130:G:A	50	100	1	0.07625
20:57640595:G:A	50	100	1	0.07607
20:57640645:C:G	50	100	1	0.07607
20:57640945:G:A	50	100	0.91	0.02487
20:57640969:A:T	50	98	0.72	0.02814
20:57641074:A:G	50	100	1	0.07589
20:57641184:C:T	50	100	0.97	0.06481
20:57642033:G:T	50	100	1	0.08315
20:57642093:C:T	49	100	0.97	0.09386
20:57642129:T:A	50	100	1	0.0817
20:57642133:G:A	50	92	0.87	0.3637
20:57642308:A:G	50	100	0.99	0.0817
20:57642330:A:G	50	100	0.99	0.0817
20:57642370:C:G	50	100	0.99	0.0817
20:57643845:T:C	50	100	0.98	0.08442
20:57643963:G:C	50	100	0.98	0.08424
20:57644023:A:G	50	100	0.98	0.08424
20:57644085:G:C	50	100	0.98	0.08424
20:57644158:C:T	50	100	0.98	0.08551
20:57644227:A:G	50	100	0.98	0.08424
20:57644266:T:C	50	100	0.99	0.08424
20:57644356:G:A	50	100	0.98	0.07516
20:57644400:A:C	50	100	0.99	0.08406
20:57644809:T:C	50	100	0.93	0.03431
20:57644842:T:C	50	100	0.99	0.08388
20:57645007:C:T	50	100	0.93	0.065
20:57645018:G:A	50	100	0.98	0.07498
20:57645032:C:T	50	100	0.98	0.08624
20:57645083:T:C	50	100	0.92	0.03504
20:57645141:C:A	50	100	0.93	0.01216
20:57645203:C:T	50	98	0.98	0.07498
20:57645272:C:T	50	100	0.93	0.03431
20:57645304:G:A	50	100	0.92	0.08206
20:57645388:A:G	50	100	0.95	0.1783
20:57645446:G:A	50	100	0.92	0.02959
20:57645521:G:A	50	100	0.91	0.03395
20:57645664:C:G	50	100	0.92	0.1663
20:57645736:G:T	50	100	0.92	0.1801
20:57645770:C:A	50	100	0.91	0.2293
20:57645864:G:A	50	100	0.78	0.0512
20:57646021:T:C	50	96	0.64	0.08624
20:57646074:A:T	50	90	0.65	0.0659
20:57646181:T:A	50	100	0.72	0.02142
20:57646315:A:G	50	100	0.6	0.01144
20:57646391:A:T	50	96	0.74	0.07861
20:57646504:A:G	50	100	0.74	0.01017
20:57647144:A:G	50	100	0.88	0.09713
20:57647169:C:A	50	100	0.88	0.09731
20:57647231:G:A	50	100	0.69	0.03286
20:57647324:C:G	50	100	0.9	0.09205
20:57647565:T:A	50	100	0.95	0.09459
20:57647868:C:T	50	98	0.84	0.02996
20:57647872:C:A	50	100	0.96	0.09459
20:57647877:G:A	50	100	0.84	0.0354
20:57648005:G:A	50	98	0.84	0.0984
20:57648177:C:T	50	98	0.84	0.04412
20:57648261:T:G	50	98	0.9	0.2538
20:57648395:A:G	50	98	0.91	0.254
20:57648551:G:A	50	100	0.88	0.03014
20:57648564:C:T	50	100	0.87	0.0345
20:57648635:C:A	50	100	0.62	0.01543
20:57648671:C:T	50	100	0.96	0.04866
20:57648769:C:T	50	100	0.91	0.0463
20:57648782:C:T	50	100	0.96	0.04847
20:57648948:T:C	50	100	0.94	0.01979
20:57649070:A:G	50	98	0.86	0.1008
20:57649511:C:T	50	100	0.97	0.09513
20:57649546:G:A	50	100	0.76	0.05846
20:57649677:C:T	50	100	0.96	0.1068
20:57649962:G:A	50	100	0.97	0.09459
20:57649989:G:A	50	100	0.77	0.0581
20:57650386:G:T	50	90	0.76	0.2801
20:57650444:C:G	50	100	0.92	0.02233
20:57650563:G:C	50	100	0.95	0.1057
20:57650706:C:T	50	100	0.95	0.1051
20:57650758:A:G	50	98	0.83	0.08569
20:57650913:C:T	50	98	0.91	0.03413
20:57651272:G:A	50	100	0.92	0.04884
20:57652458:T:C	50	100	0.89	0.2504
20:57652476:T:C	50	98	0.88	0.3854
20:57652533:C:G	50	100	0.92	0.0846
20:57652617:G:A	50	98	0.95	0.09205
20:57652653:A:T	50	100	0.95	0.01126
20:57652714:G:A	50	100	0.84	0.01126
20:57652718:A:G	50	100	0.94	0.09495
20:57652886:A:T	50	98	0.82	0.07498
20:57652963:G:C	50	98	0.89	0.4165
20:57653095:G:A	49	100	0.98	0.05864
20:57653216:G:C	50	100	0.98	0.05901
20:57653221:C:T	50	100	0.77	0.0305
20:57653227:C:T	50	100	0.98	0.05483
20:57653246:G:A	50	100	0.97	0.05483
20:57653267:G:A	50	100	0.97	0.04303
20:57653269:A:G	50	100	0.98	0.04303
20:57653300:T:A	50	100	0.98	0.04956
20:57653413:G:A	50	100	0.99	0.01126
20:57653447:C:T	50	100	0.97	0.0532
20:57653489:C:T	50	100	0.99	0.05955
20:57653531:A:G	50	98	0.72	0.04412
20:57653544:A:C	50	100	0.99	0.1093
20:57653592:A:G	50	100	0.99	0.06155
20:57653682:A:G	50	98	0.99	0.1534
20:57653685:C:T	50	100	0.99	0.06173
20:57653688:C:A	50	100	0.99	0.06173
20:57653757:G:C	50	98	0.99	0.1291
20:57654355:C:A	50	100	0.99	0.06137
20:57654489:G:A	50	100	0.99	0.06137
20:57654531:G:A	50	98	0.96	0.06009
20:57654658:T:C	50	98	0.9	0.1954
20:57655026:C:T	50	100	0.95	0.01888
20:57655036:A:G	50	100	0.96	0.03558
20:57655063:T:C	50	100	0.98	0.03958
20:57655081:G:A	50	100	0.98	0.1104
20:57655378:C:T	50	100	0.81	0.01797
20:57655682:T:C	50	98	0.96	0.152
20:57656200:A:G	50	100	1	0.03522
20:57656690:G:T	50	100	0.88	0.02088
20:57657124:A:G	50	100	1	0.03522
20:57657527:C:A	50	98	0.91	0.3722
20:57657705:A:G	50	100	1	0.0354
20:57657905:C:T	50	100	0.95	0.03867
20:57658097:C:T	50	100	1	0.0354
20:57658461:C:A	50	100	0.92	0.09659
20:57658809:G:A	50	100	0.88	0.01416
20:57659082:A:G	49	100	1	0.05919
20:57659166:T:C	50	100	0.94	0.2927
20:57659291:G:C	50	100	0.96	0.01035
20:57659420:C:T	50	98	0.98	0.02469
20:57659789:G:C	50	100	1	0.01688
20:57660063:G:T	50	100	0.95	0.4236
20:57660736:C:A	50	100	1	0.03558
20:57660738:A:C	50	100	0.93	0.01906
20:57660763:C:A	47	97.9	0.79	0.03776
20:57660968:C:T	50	100	0.99	0.01198
20:57660978:G:A	50	100	0.83	0.03813
20:57661034:C:T	50	100	0.95	0.04793
20:57661298:C:T	50	100	0.79	0.03867
20:57661348:T:G	50	100	0.79	0.03885
20:57661476:C:A	50	100	1	0.0285
20:57661617:G:C	50	100	0.93	0.01834
20:57661768:G:A	50	100	0.98	0.01162
20:57662010:T:C	46	76.1	0.73	0.09423
20:57662055:C:T	48	85.4	0.72	0.03105
20:57662147:G:A	50	98	0.9	0.0955
20:57662716:C:G	50	100	0.97	0.01053
20:57662887:T:C	50	98	0.95	0.3976
20:57662994:C:T	50	100	0.8	0.01997
20:57663016:G:A	50	100	0.92	0.01089
20:57663114:C:T	50	96	0.96	0.3965
20:57663166:A:G	50	98	0.95	0.02469
20:57663231:A:G	50	100	0.91	0.2732
20:57663252:G:A	50	100	0.84	0.03667
20:57663287:G:A	50	98	0.96	0.03304
20:57663310:A:G	50	98	0.96	0.03304
20:57663477:C:T	50	100	0.92	0.09477
20:57663478:A:G	50	98	0.96	0.4472
20:57663520:A:C	50	98	0.97	0.4916
20:57663543:C:G	50	98	0.96	0.03704
20:57663676:T:G	50	98	0.97	0.4386
20:57663728:C:G	50	98	0.97	0.4357
20:57663796:T:C	50	98	0.98	0.4355
20:57663892:C:T	50	100	0.95	0.06082
20:57664320:C:T	50	100	0.96	0.03322
20:57664470:T:C	50	98	0.97	0.4893
20:57664489:T:C	50	98	0.98	0.404
20:57664707:G:A	50	98	0.97	0.4054
20:57664729:C:T	50	98	0.77	0.01979
20:57664754:G:A	50	98	0.97	0.406
20:57665382:C:T	50	96	0.95	0.3958
20:57665441:C:T	50	98	0.97	0.3992
20:57665572:C:T	50	100	0.94	0.06845
20:57665660:T:C	50	100	0.89	0.01906
20:57665662:G:C	50	98	0.97	0.3989
20:57665771:C:T	50	98	0.97	0.3989
20:57665811:T:C	50	98	0.97	0.3992
20:57665934:G:A	50	100	0.96	0.0285
20:57666268:G:T	50	98	0.96	0.3985
20:57666338:T:C	50	96	0.96	0.3932
20:57666587:T:C	50	96	0.96	0.3932
20:57666895:G:A	50	96	0.91	0.06954
20:57666979:T:C	50	96	0.96	0.4982
20:57666994:A:T	50	100	0.88	0.1057
20:57667308:G:C	50	96	0.95	0.3932
20:57667342:G:A	50	100	0.91	0.03649
20:57667343:C:T	50	98	0.87	0.02269
20:57667507:G:A	50	96	0.85	0.4557
20:57668200:C:A	50	96	0.78	0.1354
20:57668218:C:T	50	100	0.91	0.04557
20:57668222:A:G	50	100	0.68	0.01797
20:57668368:C:A	50	100	0.95	0.01144
20:57668653:T:C	50	94	0.88	0.4279
20:57668904:A:G	50	98	0.86	0.3315
20:57668926:T:A	50	100	0.85	0.01543
20:57669231:T:C	50	96	0.87	0.342
20:57669241:C:T	50	100	0.82	0.0512
20:57669350:G:T	50	98	0.62	0.0207
20:57669830:A:G	50	100	0.91	0.01888
20:57669937:C:T	50	100	0.91	0.1425
20:57669961:G:A	50	100	0.91	0.08351
20:57670206:G:C	50	98	0.83	0.177
20:57670287:T:C	50	100	0.91	0.1245
20:57670311:A:G	50	100	0.76	0.01888
20:57670772:T:C	50	100	0.95	0.01071
20:57670785:C:G	50	96	0.9	0.4119
20:57670976:G:A	50	96	0.87	0.2081
20:57672665:A:T	50	100	0.86	0.02106
20:57673054:C:T	50	98	0.91	0.3148
20:57673200:C:A	50	100	0.89	0.1058
20:57673632:A:G	50	96	0.9	0.4029
20:57673908:C:A	50	98	0.89	0.283
20:57674375:C:T	50	100	0.78	0.0866
20:57674575:A:T	50	100	0.76	0.02052
20:57674829:G:A	50	98	0.94	0.1307
20:57674912:T:C	50	98	0.92	0.1935
20:57675308:G:A	50	100	0.77	0.01743
20:57675534:C:A	50	98	0.86	0.02723
20:57675552:G:A	50	96	0.95	0.1256
20:57675602:A:T	50	98	0.9	0.03431
20:57675693:G:A	50	100	0.85	0.01616
20:57675887:T:G	50	100	0.93	0.1964
20:57676169:G:C	50	100	0.92	0.4641
20:57676415:A:T	50	96	0.92	0.1271
20:57676505:C:T	50	98	0.91	0.3411
20:57676685:G:C	50	100	0.91	0.03268
20:57677204:C:T	50	94	0.87	0.2511
20:57677227:G:A	50	98	0.97	0.01743
20:57677261:T:C	50	100	0.72	0.01035
20:57677280:G:A	50	100	0.97	0.03468
20:57677536:C:T	50	100	0.84	0.09332
20:57677900:C:T	50	98	0.91	0.2504
20:57677965:A:G	50	96	0.91	0.2498
20:57678462:G:A	50	100	0.96	0.01434
20:57678927:C:T	50	98	0.9	0.01507
20:57679928:C:T	50	96	0.9	0.325
20:57679952:G:A	50	98	0.92	0.06899
20:57680308:G:A	50	100	0.94	0.03468
20:57680342:C:T	50	98	0.91	0.2553
20:57680552:T:C	50	100	0.85	0.09314
20:57680924:G:A	50	100	0.94	0.01434
20:57680926:C:T	50	100	0.94	0.03577
20:57681060:C:T	50	100	0.94	0.0345
20:57681472:A:G	50	100	0.94	0.03431
20:57681524:A:G	50	92	0.89	0.4432
20:57681621:A:C	50	100	0.94	0.03431
20:57681874:C:G	50	100	0.8	0.03159
20:57682319:C:T	50	98	0.87	0.03976
20:57682402:C:T	50	100	0.87	0.06245
20:57682428:T:C	50	100	0.84	0.09368
20:57682455:C:T	50	98	0.87	0.07226
20:57682480:C:T	50	100	0.9	0.2554
20:57682794:T:C	50	98	0.82	0.1859
20:57683075:C:T	50	98	0.65	0.03849
20:57683849:T:C	50	90	0.83	0.2308
20:57683997:C:T	50	96	0.91	0.3584
20:57684024:G:C	50	98	0.88	0.07208
20:57684211:C:T	50	98	0.85	0.02633
20:57684518:T:C	50	96	0.91	0.3885
20:57685318:C:A	50	96	0.93	0.1941
20:57685463:A:T	50	98	1	0.02633
20:57685841:G:A	50	100	0.88	0.01216
20:57685942:A:G	50	96	0.94	0.3121
20:57686555:G:A	50	100	0.99	0.0216
20:57686808:G:A	50	100	1	0.02233
20:57687611:C:T	50	100	1	0.02233
20:57688361:G:C	50	100	0.94	0.01107
20:57688424:T:A	50	96	0.98	0.2867
20:57688564:T:G	50	98	0.95	0.3139
20:57688804:G:T	50	98	0.99	0.2879
20:57688897:T:G	50	96	0.95	0.2936
20:57689181:G:A	50	98	0.99	0.2879
20:57689561:T:G	50	100	0.99	0.07534
20:57690181:C:T	50	98	0.99	0.2918
20:57690333:G:A	50	98	0.99	0.2918
20:57690579:C:T	50	100	1	0.01525
20:57690595:T:C	50	100	1	0.02324
20:57690708:T:C	49	98	0.99	0.2903
20:57690727:G:A	49	100	1	0.01525
20:57691044:T:A	50	96	0.99	0.3106
20:57691220:G:C	50	100	1	0.01525
20:57691328:C:T	50	100	1	0.01525
20:57691611:C:T	50	100	0.96	0.01126
20:57691715:A:G	50	98	0.97	0.3152
20:57692204:C:T	50	98	0.99	0.3081
20:57692277:C:T	50	98	0.99	0.3083
20:57692380:G:C	49	98	0.99	0.3059
20:57695126:C:T	50	98	0.86	0.06718
20:57695197:C:T	50	100	0.99	0.05683
20:57695530:C:T	50	94	0.95	0.232
20:57695692:C:G	50	100	0.99	0.05683
20:57696503:T:C	50	100	0.99	0.06137
20:57696661:A:G	50	100	0.99	0.05683
20:57696824:T:C	50	100	1	0.06137
20:57697059:T:C	50	96	0.95	0.2013
20:57697562:C:T	50	96	0.96	0.2397
20:57697713:C:T	50	96	0.96	0.287
20:57698116:G:A	50	94	0.96	0.3101
20:57698151:C:T	50	98	0.98	0.2916
20:57698189:G:A	50	98	0.98	0.02596
20:57698815:G:A	50	96	0.96	0.2404
20:57699218:T:C	50	100	0.99	0.02251
20:57700750:G:A	50	100	0.98	0.05646
20:57700789:A:C	50	100	0.98	0.02832
20:57701094:T:C	50	100	0.96	0.05574
20:57701522:G:A	50	98	0.97	0.4087
20:57701642:A:G	50	100	0.92	0.02415
20:57702168:G:A	50	100	0.94	0.04067
20:57702214:G:A	50	98	0.96	0.1304
20:57703139:A:G	50	100	0.85	0.01325
20:57704618:G:A	50	100	0.94	0.0167
20:57705184:C:T	50	100	0.95	0.04793
20:57705228:A:G	50	98	0.96	0.05156
20:57705303:A:C	50	100	0.96	0.08134
20:57705377:T:G	50	100	0.95	0.05646
20:57705443:A:G	50	100	0.95	0.02088
20:57705456:G:A	50	100	0.95	0.07825
20:57705892:C:T	50	100	0.98	0.07843
20:57706171:T:C	50	96	0.94	0.2184
20:57706321:C:G	50	100	0.9	0.02142
20:57706389:T:G	50	98	0.98	0.1046
20:57706760:T:C	50	98	0.95	0.06972
20:57706994:C:T	50	100	0.99	0.1069
20:57707344:T:C	50	100	0.99	0.01017
20:57707435:A:G	50	98	0.96	0.3994
20:57707529:C:G	50	98	0.97	0.1327
20:57707574:A:G	50	100	0.93	0.02778
20:57708063:G:C	50	98	0.98	0.02578
20:57708151:C:T	50	98	0.98	0.02596
20:57708246:C:A	50	98	0.93	0.2778
20:57709438:T:C	50	100	0.98	0.01979
20:57710228:C:T	50	100	0.97	0.02542
20:57710484:T:C	50	92	0.82	0.1209
20:57711095:G:T	50	98	0.95	0.12
20:57711387:C:T	50	86	0.82	0.2262
20:57711692:C:G	50	98	0.63	0.02723
20:57711756:G:T	50	100	0.81	0.1113
20:57711778:A:G	50	98	0.78	0.1176
20:57712163:A:G	50	94	0.82	0.3925
20:57712164:T:C	50	100	0.74	0.01797
20:57712174:C:T	50	90	0.81	0.2422
20:57712347:G:A	50	94	0.87	0.3486
20:57712806:C:G	50	98	0.84	0.06118
20:57713501:C:T	50	100	0.9	0.01598
20:57713686:T:C	50	96	0.84	0.07752
20:57713769:C:A	50	92	0.88	0.1164
20:57713957:A:T	50	92	0.87	0.1966
20:57714124:T:C	50	98	0.91	0.2754
20:57714194:A:G	50	98	0.91	0.2758
20:57714346:A:C	50	98	0.9	0.2763
20:57714863:T:C	50	96	0.89	0.07498
20:57715431:C:T	50	98	0.78	0.03468
20:57715443:T:C	50	96	0.92	0.2874
20:57715628:G:C	50	100	0.6	0.01289
20:57715635:A:G	50	88	0.89	0.4575
20:57715910:A:G	50	96	0.83	0.1211
20:57716652:G:A	50	100	0.99	0.01852
20:57716782:A:C	50	84	0.84	0.4617
20:57716819:C:T	50	98	0.7	0.04648
20:57717068:A:G	50	100	0.88	0.0472
20:57717091:C:T	50	98	0.78	0.0158
20:57717264:T:C	50	98	0.76	0.03504
20:57717319:C:T	50	82	0.76	0.3765
20:57717320:C:T	50	82	0.76	0.3755
20:57717656:C:T	50	90	0.78	0.3177
20:57717823:C:T	50	98	0.83	0.1073
20:57718227:T:A	50	96	0.9	0.2894
20:57718431:G:A	50	98	0.9	0.02814
20:57718486:A:G	50	98	0.88	0.09459
20:57718906:C:A	49	100	0.94	0.1589
20:57718919:A:C	50	98	0.9	0.02614
20:57719247:G:A	50	100	0.76	0.0354
20:57719257:A:G	50	100	0.94	0.1601
20:57719330:G:A	50	100	0.92	0.06681
20:57719495:G:A	49	100	0.92	0.08061
20:57719588:A:G	50	100	0.94	0.1601
20:57719831:C:T	50	100	0.95	0.156
20:57720247:C:T	50	100	0.91	0.06627
20:57720344:C:G	50	100	1	0.01126
20:57720446:G:C	41	90.2	0.87	0.1986
20:57720455:G:T	46	95.7	0.7	0.02106
20:57720513:C:T	50	98	0.79	0.01271
20:57720656:A:G	50	98	0.94	0.2436
20:57721169:A:G	50	96	0.94	0.2397
20:57721340:A:G	50	96	0.93	0.3253
20:57721414:C:T	50	100	0.93	0.02124
20:57721474:T:C	50	92	0.93	0.3161
20:57721520:G:A	50	100	0.92	0.08025
20:57722142:G:A	50	100	0.98	0.03431
20:57722262:C:T	50	98	0.9	0.02832
20:57722465:A:G	50	96	0.9	0.2585
20:57722548:G:C	50	98	0.79	0.05973
20:57722768:A:G	50	98	0.89	0.3602
20:57723180:A:G	50	98	0.88	0.1514
20:57723326:G:A	50	100	0.67	0.02633
20:57723635:T:C	50	94	0.9	0.2729
20:57723730:G:A	50	100	0.9	0.03613
20:57723905:C:T	50	98	0.74	0.05356
20:57724100:C:G	50	94	0.9	0.4252
20:57724305:C:T	50	98	0.78	0.09405
20:57724406:C:A	50	100	0.99	0.02215
20:57724428:G:A	50	96	0.86	0.03141
20:57724432:G:A	50	94	0.84	0.04303
20:57724484:T:A	50	100	0.73	0.09114
20:57724494:A:G	50	94	0.74	0.1541
20:57724498:T:G	50	94	0.74	0.1569
20:57724652:C:T	50	100	0.95	0.01634
20:57724662:G:A	50	94	0.8	0.1193
20:57724835:C:T	50	100	0.86	0.01144
20:57725377:C:G	50	100	0.71	0.02451
20:57725490:C:T	50	96	0.84	0.2168
20:57725568:T:C	50	100	0.88	0.09858
20:57725573:G:A	50	100	0.88	0.0984
20:57725786:G:A	50	100	0.94	0.02269
20:57725841:T:C	50	98	0.9	0.3524
20:57725888:A:C	50	98	0.93	0.06518
20:57725908:G:T	50	100	0.94	0.02233
20:57726388:G:A	50	98	0.93	0.06554
20:57726453:A:G	50	100	0.9	0.3553
20:57726516:G:T	50	100	0.9	0.3531
20:57726893:C:T	50	98	0.84	0.1536
20:57726917:C:T	50	100	0.86	0.07498
20:57727332:C:G	50	96	0.89	0.3361
20:57728605:A:C	50	100	0.95	0.02306
20:57728742:G:A	50	98	0.93	0.05683
20:57729590:G:A	50	100	0.9	0.0984
20:57729969:C:G	50	98	0.92	0.063
20:57730112:T:A	50	100	0.9	0.02269
20:57730243:C:T	50	96	0.84	0.3273
20:57731545:G:A	50	98	0.83	0.09641
20:57731562:A:G	50	98	0.83	0.01979
20:57731729:C:G	50	88	0.79	0.4168
20:57732292:C:T	50	100	0.98	0.0187
20:57732365:G:A	50	100	0.81	0.0187
20:57732475:G:A	50	92	0.81	0.3733
20:57732490:A:G	50	90	0.8	0.2985
20:57732806:G:A	50	98	0.88	0.05084
20:57732834:G:A	50	98	0.89	0.08134
20:57733426:G:A	49	100	0.85	0.0305
20:57733518:G:C	50	100	0.85	0.01979
20:57733666:A:G	50	100	0.92	0.04031
20:57733789:G:T	50	100	0.99	0.01834
20:57734141:C:T	50	94	0.69	0.02923
20:57734174:C:T	50	100	0.94	0.01743
20:57734221:C:T	50	94	0.84	0.1438
20:57734258:G:A	50	100	0.87	0.04611
20:57734554:G:T	50	100	0.88	0.04575
20:57734556:A:T	50	100	0.88	0.04575
20:57734913:A:T	50	88	0.86	0.4857
20:57734954:G:A	50	100	0.85	0.01325
20:57735281:C:T	50	98	0.68	0.02687
20:57735548:A:G	50	100	0.85	0.04448
20:57735598:A:G	50	100	0.93	0.3533
20:57735763:G:A	50	100	0.93	0.343
20:57735789:C:T	50	100	0.93	0.3373
20:57735864:C:T	50	98	0.93	0.1086
20:57735877:C:T	50	100	0.91	0.08569
20:57736206:G:A	50	100	0.96	0.3885
20:57736597:G:A	50	100	0.95	0.07353
20:57736623:G:A	50	100	0.98	0.02342
20:57736648:G:A	50	100	0.94	0.06609
20:57736925:C:T	50	100	0.95	0.1527
20:57737353:T:C	50	100	0.96	0.3903
20:57737440:A:G	50	100	0.96	0.2291
20:57737736:T:G	50	100	1	0.02451
20:57737891:G:A	50	98	0.97	0.06935
20:57738000:G:A	50	100	0.97	0.3061
20:57738062:C:T	50	100	0.98	0.08134
20:57738294:T:G	50	98	0.97	0.3079
20:57738458:G:A	50	100	0.97	0.2912
20:57738484:G:A	50	100	0.99	0.02124
20:57738590:G:C	50	100	0.99	0.04811
20:57738666:C:T	50	100	0.99	0.01216
20:57738842:A:G	50	98	0.97	0.06972
20:57739021:C:T	50	100	0.92	0.03686
20:57739394:G:A	50	100	0.82	0.01035
20:57739418:A:G	50	98	0.96	0.06935
20:57739583:A:G	50	98	0.97	0.4815
20:57739810:G:A	50	100	0.98	0.06718
20:57740302:A:C	50	100	1	0.02542
20:57740377:C:A	50	100	0.96	0.01398
20:57740384:G:C	50	100	0.9	0.01053
20:57740498:A:G	50	100	0.96	0.03958
20:57740775:C:T	50	100	1	0.02197
20:57740884:G:A	50	100	0.99	0.01416
20:57741316:G:A	50	98	0.97	0.2801
20:57741517:A:G	50	100	0.96	0.03667
20:57741754:C:G	50	100	0.99	0.01725
20:57742049:C:T	50	100	1	0.01325
20:57742254:T:C	50	100	0.96	0.2869
20:57742774:G:A	50	100	0.97	0.03849
20:57742944:T:C	50	100	0.99	0.03885
20:57743585:T:C	50	98	0.97	0.3586
20:57744910:A:G	50	100	0.98	0.2259
20:57745211:G:A	50	98	0.96	0.04938
20:57745307:T:C	50	100	1	0.05428
20:57745331:G:A	50	100	1	0.01162
20:57745337:G:A	50	98	0.93	0.05483
20:57746175:G:A	50	100	0.99	0.2257
20:57746501:A:T	50	100	0.97	0.06118
20:57746504:C:G	50	100	0.99	0.3629
20:57746830:T:C	50	100	0.99	0.3355
20:57747214:G:C	50	100	0.97	0.04648
20:57747301:C:T	50	100	0.97	0.04666
20:57747473:A:T	50	100	0.88	0.01198
20:57747633:A:G	50	100	0.9	0.01253
20:57747673:C:T	50	98	0.99	0.2538
20:57747906:C:A	50	98	0.98	0.4779
20:57747925:C:T	50	100	0.98	0.3635
20:57748937:C:T	50	100	0.99	0.02542
20:57749029:T:C	50	100	0.96	0.08007
20:57749281:T:C	50	100	0.97	0.4513
20:57749344:C:T	50	100	0.89	0.01089
20:57749486:G:C	50	100	0.97	0.0532
20:57749488:C:T	50	100	0.99	0.03558
20:57749595:C:G	50	100	0.97	0.2262
20:57750031:G:C	50	100	0.97	0.08007
20:57750298:C:T	50	100	0.97	0.2262
20:57750396:A:G	50	100	0.96	0.08805
20:57750842:C:T	50	100	1	0.02796
20:57750844:C:G	50	100	1	0.01489
20:57750928:T:C	50	100	0.96	0.3911
20:57751141:C:T	50	100	1	0.01162
20:57751165:G:C	50	98	0.99	0.02015
20:57751181:A:C	50	96	0.94	0.1926
20:57751482:G:A	50	100	0.97	0.03068
20:57751551:G:A	50	100	0.95	0.01561
20:57751558:G:C	50	100	0.97	0.03068
20:57751575:T:C	50	100	0.95	0.01561
20:57751703:A:G	50	98	0.98	0.4138
20:57751937:T:C	50	100	0.99	0.08533
20:57752720:A:G	50	100	0.95	0.01979
20:57752795:C:A	50	100	0.99	0.01906
20:57753706:G:A	50	98	0.74	0.04993
20:57754076:A:G	50	100	0.97	0.08533
20:57754127:C:T	50	100	0.99	0.1472
20:57754208:C:T	50	100	0.99	0.402
20:57754235:A:T	50	100	0.99	0.01271
20:57754641:C:T	49	98	0.99	0.2037
20:57754843:C:T	50	98	0.99	0.2064
20:57754958:G:T	50	96	0.98	0.297
20:57755272:G:A	50	100	1	0.04285
20:57755314:C:T	50	100	1	0.14
20:57755460:G:A	50	100	1	0.1578
20:57756624:G:T	50	100	0.99	0.02869
20:57756637:G:T	50	100	1	0.01743
20:57756661:A:G	50	98	1	0.3938
20:57756721:C:G	50	98	1	0.2088
20:57756835:C:T	50	100	0.97	0.03014
20:57756893:A:G	50	100	1	0.05392
20:57757278:G:A	50	100	0.97	0.05592
20:57757563:A:G	50	100	1	0.01743
20:57757677:G:C	50	100	1	0.01761
20:57757761:C:T	50	100	1	0.1403
20:57757934:A:G	50	100	1	0.04702
20:57758117:G:A	50	100	0.88	0.01906
20:57758355:G:A	50	100	1	0.3867
20:57758396:G:C	50	100	1	0.3865
20:57758579:C:G	50	100	1	0.3865
20:57758594:G:A	50	100	0.9	0.01816
20:57758605:G:A	50	100	0.96	0.01053
20:57758719:A:C	50	100	0.95	0.03831
20:57758983:T:C	50	100	1	0.01761
20:57758995:T:C	50	100	1	0.1451
20:57759004:A:G	50	100	1	0.279
20:57759399:C:T	50	100	0.71	0.01398
20:57759449:G:A	50	100	1	0.03558
20:57759648:G:T	50	100	1	0.1422
20:57759685:G:A	50	100	1	0.1414
20:57759715:G:T	50	100	1	0.2667
20:57759739:C:T	50	100	1	0.3863
20:57760023:C:T	50	100	0.99	0.05864
20:57760067:T:C	50	100	1	0.1926
20:57760110:T:C	50	100	1	0.4499
20:57760117:G:A	50	100	1	0.02088
20:57760234:G:A	50	100	1	0.266
20:57760685:A:G	50	100	1	0.3865
20:57760906:C:A	50	100	1	0.0207
20:57760915:T:C	50	100	0.93	0.01797
20:57760995:T:C	50	100	1	0.03123
20:57761039:C:A	50	100	0.97	0.0207
20:57761243:G:A	50	100	0.94	0.01452
20:57761296:T:G	50	100	1	0.01707
20:57761522:G:T	49	100	1	0.4392
20:57761609:A:C	50	100	1	0.1414
20:57761674:A:T	50	98	0.99	0.3226
20:57761681:C:T	50	100	1	0.01053
20:57761789:G:A	50	100	1	0.04357
20:57762009:A:T	50	100	0.99	0.08406
20:57762711:G:A	50	100	1	0.1723
20:57762758:G:C	50	98	0.97	0.1959
20:57762901:C:G	50	100	1	0.01888
20:57762956:T:C	50	100	0.95	0.02814
20:57763346:A:G	50	100	1	0.01707
20:57763658:A:G	50	100	1	0.01707
20:57763865:A:G	50	100	0.77	0.01979
20:57763921:A:G	50	100	1	0.03032
20:57764126:T:C	50	100	1	0.2558
20:57764277:A:C	50	100	1	0.01053
20:57764385:T:C	50	100	1	0.03032
20:57765175:G:A	50	100	0.99	0.08388
20:57765542:A:G	50	100	0.99	0.03922
20:57765778:C:G	50	100	1	0.2558
20:57765866:G:C	50	100	1	0.01053
20:57766015:C:T	50	100	0.88	0.01071
20:57766327:A:G	50	100	0.99	0.08388
20:57766954:C:A	50	100	1	0.01053
20:57767001:A:T	50	98	0.99	0.3824
20:57767002:A:T	50	100	0.83	0.01053
20:57767089:C:T	50	100	0.87	0.01071
20:57767558:T:G	50	100	0.97	0.01852
20:57767688:C:A	50	100	0.94	0.01852
20:57768229:A:G	50	100	1	0.01071
20:57768402:T:C	50	100	1	0.276
20:57768941:A:T	50	100	1	0.01071
20:57769147:G:A	50	100	1	0.1465
20:57769306:T:C	50	100	1	0.2558
20:57769341:T:G	50	100	1	0.2558
20:57769612:C:G	50	100	0.98	0.0354
20:57770035:C:G	50	100	0.93	0.01779
20:57770133:G:A	50	100	1	0.01071
20:57770437:C:T	50	100	1	0.02669
20:57770457:A:T	50	100	0.93	0.01779
20:57770685:A:G	45	100	0.99	0.01924
20:57770710:C:T	50	100	1	0.03595
20:57770758:G:C	50	100	0.98	0.1957
20:57771909:A:G	50	100	0.99	0.01071
20:57772379:C:A	50	100	0.94	0.02142
20:57772389:C:T	50	100	0.99	0.01071
20:57772393:C:T	50	100	0.99	0.01071
20:57772574:C:T	50	100	0.99	0.05156
20:57772827:G:T	50	100	0.98	0.02469
20:57773322:G:A	50	100	0.99	0.04321
20:57773328:A:T	50	100	1	0.01834
20:57773534:T:G	50	100	1	0.2179
20:57774188:C:T	50	100	0.79	0.01452
20:57774189:C:A	50	100	1	0.2179
20:57774453:C:T	50	100	0.99	0.09713
20:57774726:G:T	50	100	0.99	0.05156
20:57774744:G:C	50	100	0.99	0.3793
20:57774893:C:T	50	100	0.96	0.03976
20:57775061:G:A	50	100	0.9	0.01035
20:57775155:A:G	50	100	0.99	0.3402
20:57775214:C:T	50	100	0.9	0.01017
20:57775321:C:T	50	100	0.9	0.01017
20:57775714:C:T	50	100	0.9	0.01743
20:57775900:A:G	50	100	0.99	0.02142
20:57776138:A:G	50	100	0.99	0.3773
20:57776219:A:C	50	100	0.99	0.01053
20:57776436:A:G	50	100	0.99	0.4722
20:57776809:G:A	50	100	0.99	0.1389
20:57776839:C:A	50	100	0.99	0.4719
20:57777554:G:C	50	100	1	0.01053
20:57777896:G:T	50	100	0.9	0.01707
20:57778649:T:C	50	100	0.9	0.01707
20:57778796:C:T	50	100	0.96	0.02397
20:57778910:A:G	50	100	0.99	0.3798
20:57778925:T:C	50	100	0.98	0.0846
20:57779125:A:C	50	100	0.99	0.2574
20:57779142:C:T	50	100	0.9	0.01707
20:57779158:G:A	50	100	0.99	0.128
20:57779700:C:T	50	100	1	0.01053
20:57779949:G:A	50	100	0.97	0.02651
20:57779964:T:C	50	100	0.98	0.07861
20:57780168:G:A	50	100	0.99	0.3584
20:57780361:A:T	50	100	0.99	0.3502
20:57780491:A:G	50	98	0.98	0.2367
20:57780578:A:G	50	100	0.99	0.3624
20:57780732:C:T	50	100	1	0.01816
20:57780753:T:G	49	100	1	0.01816
20:57780754:G:T	49	100	1	0.01816
20:57780842:A:G	50	100	0.97	0.02669
20:57780894:A:T	50	94	0.7	0.02487
20:57780975:A:T	50	100	1	0.01797
20:57780977:T:C	49	100	1	0.01797
20:57781031:C:T	49	100	0.97	0.05138
20:57781049:T:C	50	98	0.97	0.1919
20:57781060:C:T	50	98	1	0.01797
20:57781094:G:A	49	95.9	0.97	0.1919
20:57781141:C:G	44	100	0.97	0.1736
20:57781278:C:T	50	98	0.96	0.1227
20:57781695:G:A	50	100	0.96	0.02778
20:57781708:C:A	50	100	0.96	0.02669
20:57782054:G:C	50	100	0.99	0.03595
20:57782078:G:C	50	98	0.95	0.04702
20:57782108:T:C	50	96	0.96	0.4931
20:57782113:G:A	50	98	0.96	0.3484
20:57782188:C:T	50	100	0.94	0.2253
20:57782191:T:G	50	96	0.97	0.3117
20:57782220:G:C	50	92	0.91	0.3408
20:57782529:A:G	50	96	0.92	0.3956
20:57782581:A:G	50	100	0.78	0.01961
20:57782633:G:C	50	96	0.93	0.3549
20:57782725:G:A	50	100	1	0.01089
20:57782747:G:A	50	100	0.96	0.02633
20:57782916:C:T	50	100	0.94	0.3804
20:57782948:G:A	49	100	0.76	0.01725
20:57782950:A:G	49	91.8	0.9	0.2113
20:57783111:T:A	50	100	0.98	0.0354
20:57783139:G:T	50	100	0.99	0.03504
20:57783268:C:T	50	98	0.95	0.02433
20:57783368:G:A	50	100	0.98	0.01743
20:57783455:G:A	50	94	0.9	0.1316
20:57783460:T:C	50	98	0.97	0.02233
20:57783569:C:T	50	100	0.73	0.01344
20:57783600:G:C	50	94	0.84	0.04176
20:57783624:G:A	50	90	0.84	0.4942
20:57783692:C:G	50	94	0.87	0.2743
20:57783862:T:C	50	100	0.89	0.03304
20:57785031:G:T	50	100	0.88	0.07317
20:57785210:C:T	50	100	0.94	0.04321
20:57785228:G:A	49	100	0.94	0.04303
20:57785293:C:T	50	100	0.94	0.04339
20:57785527:C:T	50	100	0.95	0.04412
20:57785655:C:T	50	100	0.95	0.04412
20:57786182:C:G	50	98	0.86	0.1113
20:57786249:G:T	50	98	0.83	0.09023
20:57786425:A:G	50	98	0.87	0.1117
20:57786713:C:G	50	98	0.91	0.0797
20:57786931:C:T	50	98	0.91	0.03159
20:57787378:C:T	50	98	0.92	0.05029
20:57787648:T:A	50	100	0.93	0.1296
20:57787875:G:A	50	98	0.81	0.2266
20:57788035:G:A	50	100	0.78	0.01507
20:57788087:A:G	50	88	0.8	0.1155
20:57788136:A:G	50	100	0.85	0.1719
20:57788387:G:A	50	98	0.76	0.0354
20:57789124:C:T	50	98	0.78	0.01761
20:57789131:C:T	50	100	0.86	0.03214
20:57789291:C:T	50	96	0.85	0.2682
20:57789491:C:G	50	98	0.86	0.09441
20:57789533:G:A	50	96	0.84	0.09259
20:57790021:G:C	50	100	0.95	0.02288
20:57790115:G:A	50	98	0.83	0.3384
20:57790196:G:A	50	100	0.95	0.02269
20:57790556:G:C	50	100	0.89	0.203
20:57790901:G:T	50	98	0.74	0.01235
20:57791102:G:A	50	100	0.87	0.01289
20:57791521:G:A	50	100	0.9	0.05229
20:57791640:G:A	50	100	0.91	0.03558
20:57791745:C:T	50	100	0.93	0.01816
20:57792374:C:T	50	98	0.69	0.02996
20:57792793:G:C	50	100	0.93	0.2088
20:57792893:T:C	50	100	0.94	0.2084
20:57793051:G:T	50	100	0.91	0.06935
20:57793067:G:A	50	100	0.77	0.06173
20:57793280:A:G	50	100	0.95	0.2574
20:57793857:T:C	50	100	0.97	0.1282
20:57794061:G:A	50	100	0.97	0.01017
20:57794161:A:G	50	100	0.98	0.07171
20:57794329:A:G	50	100	0.94	0.03286
20:57794343:T:A	50	100	0.98	0.01816
20:57794556:C:T	50	100	0.97	0.04993
20:57794601:C:T	50	100	0.97	0.1042
20:57794792:C:T	50	100	0.97	0.06137
20:57794868:C:T	50	100	0.98	0.3126
20:57794875:A:G	50	100	0.97	0.114
20:57794957:G:C	50	100	0.98	0.1774
20:57795214:G:A	50	100	0.97	0.05011
20:57795350:G:A	50	100	0.96	0.05029
20:57796028:A:G	50	100	0.97	0.1708
20:57796557:C:T	50	100	0.99	0.3137
20:57796608:G:A	50	100	0.99	0.3105
20:57796703:G:T	50	100	0.99	0.3097
20:57796760:G:C	50	100	0.95	0.01507
20:57796776:T:C	50	100	0.99	0.3092
20:57796882:A:T	50	100	0.99	0.3092
20:57796901:G:A	50	100	0.99	0.01816
20:57797524:G:A	50	100	1	0.01943
20:57798020:A:G	50	100	0.97	0.0768
20:57798332:A:T	50	100	0.99	0.2571
20:57798428:T:C	50	100	0.96	0.4579
20:57798789:C:T	50	100	0.98	0.04303
20:57799040:A:G	50	100	0.99	0.2518
20:57799616:G:A	50	100	1	0.01961
20:57799753:G:C	50	98	0.99	0.258
20:57799817:G:T	50	100	0.89	0.02977
20:57799920:A:G	50	100	1	0.02179
20:57800769:C:T	50	100	0.99	0.3068
20:57801634:C:T	50	100	0.96	0.03395
20:57801635:G:A	50	100	0.98	0.2849
20:57802299:C:A	50	100	0.98	0.0699
20:57802824:T:A	50	100	0.96	0.03359
20:57803362:G:T	50	100	0.93	0.04303
20:57803489:G:C	50	100	0.98	0.1698
20:57803653:C:T	50	100	0.9	0.0118
20:57803659:C:T	50	100	0.97	0.1498
20:57803697:G:C	50	100	1	0.03177
20:57803878:G:A	50	100	1	0.02959
20:57804161:G:A	50	96	0.88	0.03214
20:57804705:G:A	50	100	0.99	0.03159
20:57804984:T:C	50	100	0.95	0.04557
20:57805168:G:A	50	96	0.94	0.07916
20:57805409:T:C	50	100	0.9	0.01797
20:57806573:A:G	50	100	0.96	0.1019
20:57806956:C:T	50	100	0.9	0.0167
20:57807073:C:T	50	100	0.95	0.08914
20:57807083:C:T	50	100	0.96	0.02959
20:57807488:T:C	50	100	0.99	0.06445
20:57807680:G:T	50	100	0.98	0.4996
20:57807726:G:A	50	100	0.93	0.04412
20:57807941:T:C	50	98	0.99	0.4882
20:57807954:C:T	50	100	0.98	0.02923
20:57808347:G:C	50	100	0.98	0.4733
20:57808527:T:C	50	100	0.98	0.02959
20:57808764:G:A	50	100	0.98	0.148
20:57808865:G:C	50	100	0.99	0.03286
20:57809229:G:T	50	100	0.99	0.03504
20:57809963:T:C	50	98	0.99	0.4866
20:57810171:G:A	50	100	0.98	0.01834
20:57810479:G:T	50	100	0.97	0.09296
20:57810620:C:T	50	100	0.97	0.02923
20:57810918:T:A	50	100	0.99	0.3384
20:57810943:T:A	50	100	0.98	0.2827
20:57810969:G:C	50	100	0.97	0.02869
20:57811019:C:T	50	100	0.99	0.3384
20:57811190:G:A	50	100	0.99	0.05174
20:57811228:C:G	50	100	0.91	0.1044
20:57811358:A:C	50	100	0.98	0.02487
20:57812202:C:T	50	100	0.99	0.02996
20:57812417:A:T	50	100	0.98	0.1035
20:57812698:T:C	50	100	1	0.02996
20:57812828:C:T	50	100	0.98	0.02996
20:57812860:C:G	50	100	0.98	0.05084
20:57813011:G:A	50	100	0.97	0.03522
20:57813331:T:C	50	100	0.98	0.4316
20:57813332:G:A	50	100	0.95	0.01688
20:57813434:T:C	50	100	0.99	0.4766
20:57813435:G:C	50	100	1	0.02996
20:57813557:A:G	50	100	0.99	0.4766
20:57813558:T:A	50	100	0.99	0.4766
20:57813971:G:A	50	100	0.99	0.4454
20:57813998:A:G	50	100	1	0.02977
20:57814278:C:T	50	100	0.99	0.4455
20:57814303:C:T	50	100	0.97	0.03595
20:57814401:C:T	50	100	1	0.02996
20:57814402:G:A	50	100	0.99	0.4455
20:57814404:G:T	50	100	0.97	0.1785
20:57814405:C:T	50	100	0.97	0.1786
20:57814621:A:T	50	100	1	0.02996
20:57814646:A:G	50	100	0.97	0.03577
20:57814698:C:T	50	100	0.99	0.3853
20:57814732:C:G	50	100	0.99	0.08787
20:57814742:A:C	50	100	0.96	0.02778
20:57814953:G:A	50	100	0.95	0.0276
20:57814955:T:C	50	100	0.99	0.311
20:57815218:A:G	50	100	0.99	0.3691
20:57815256:C:T	50	100	0.99	0.3393
20:57815282:A:G	50	100	0.96	0.3226
20:57815529:C:T	50	100	0.98	0.2796
20:57815551:T:C	50	100	0.96	0.04993
20:57815552:C:T	50	100	0.99	0.02977
20:57815612:C:T	50	100	0.99	0.3696
20:57815967:C:G	50	98	0.99	0.3393
20:57815991:G:T	50	98	0.98	0.3393
20:57816037:A:T	50	98	0.98	0.3393
20:57816199:A:G	50	100	0.99	0.02977
20:57817028:T:G	50	100	0.98	0.02959
20:57817056:T:A	50	100	0.96	0.05901
20:57817238:T:C	50	100	0.96	0.05882
20:57817414:G:A	50	100	0.97	0.1044
20:57818054:T:A	50	100	0.97	0.09985
20:57818084:T:C	50	100	0.98	0.04539
20:57818290:G:T	50	100	0.98	0.09532
20:57818388:C:T	50	100	0.95	0.06881
20:57818456:G:A	50	100	0.96	0.02923
20:57818488:A:G	50	100	0.96	0.02923
20:57818574:T:C	50	100	0.97	0.06463
20:57818698:A:G	50	100	1	0.02778
20:57819063:C:T	50	100	0.97	0.02959
20:57819420:T:C	50	100	0.86	0.02705
20:57819621:A:G	50	100	0.99	0.07262
20:57819935:T:C	50	100	0.99	0.06373
20:57820399:T:C	50	98	0.97	0.1534
20:57820580:T:C	50	100	1	0.02977
20:57820658:G:A	50	100	0.93	0.02124
20:57820754:A:G	50	100	1	0.06354
20:57821147:A:G	50	100	0.92	0.02669
20:57821382:G:C	50	100	0.98	0.02905
20:57821680:T:C	50	100	0.86	0.02923
20:57822371:A:G	50	100	0.93	0.05955
20:57822427:T:C	50	100	1	0.0472
20:57822739:T:C	50	98	0.97	0.3535
20:57822814:G:A	50	100	1	0.02723
20:57823093:G:T	50	100	1	0.01325
20:57823193:T:A	50	98	0.96	0.01398
20:57823200:T:G	50	100	1	0.02705
20:57823201:T:G	50	98	1	0.01997
20:57823202:G:T	49	98	1	0.04702
20:57823361:C:A	50	100	0.89	0.02052
20:57823423:G:C	50	100	1	0.04702
20:57823694:A:G	50	100	1	0.01307
20:57823867:A:G	49	98	0.98	0.152
20:57824326:G:A	50	100	0.94	0.02687
20:57824770:T:C	50	98	0.98	0.09858
20:57824795:T:C	50	98	0.95	0.03595
20:57824914:G:A	50	100	0.98	0.1004
20:57824916:G:A	50	100	0.98	0.07026
20:57824924:G:A	50	100	0.99	0.0276
20:57825045:A:G	50	100	0.96	0.04666
20:57825065:A:G	50	100	0.98	0.09822
20:57825165:C:T	50	100	0.98	0.07026
20:57825183:T:A	50	98	0.67	0.02251
20:57825245:T:C	50	100	0.98	0.3326
20:57825398:T:C	50	100	1	0.04267
20:57825452:G:C	50	100	0.98	0.03631
20:57826071:C:T	50	100	1	0.02342
20:57826072:G:A	50	100	0.99	0.03522
20:57826227:T:G	50	100	1	0.03813
20:57826287:T:C	50	100	1	0.0138
20:57826399:A:G	50	100	0.98	0.1467
20:57826459:C:T	50	100	0.78	0.01126
20:57826460:G:A	50	100	0.97	0.1679
20:57826536:T:C	50	100	1	0.01434
20:57826575:G:A	50	100	1	0.02342
20:57826660:G:T	50	100	0.99	0.2329
20:57826950:C:T	50	100	0.99	0.1144
20:57827525:C:T	50	100	0.99	0.2329
20:57827694:C:T	49	98	0.98	0.1469
20:57827923:G:T	50	100	0.84	0.01162
20:57828056:G:A	50	100	1	0.02342
20:57828165:G:A	50	100	0.99	0.2326
20:57828343:A:T	50	100	1	0.02342
20:57828484:A:G	50	100	1	0.02324
20:57828521:C:T	50	100	0.99	0.1465
20:57828544:T:A	50	100	1	0.05973
20:57828580:T:C	50	100	1	0.06046
20:57828727:A:G	50	100	1	0.02342
20:57828728:G:C	50	100	0.99	0.1144
20:57828950:A:G	50	100	1	0.06046
20:57829003:G:A	50	100	1	0.02342
20:57829125:C:T	50	100	1	0.03631
20:57829254:T:A	50	100	1	0.05973
20:57829753:A:G	49	100	1	0.05955
20:57829933:T:C	50	100	0.96	0.02905
20:57829969:A:G	50	100	0.97	0.05937
20:57830292:G:A	50	100	1	0.03595
20:57830622:C:T	50	100	1	0.05919
20:57830869:T:C	50	98	1	0.0866
20:57830910:A:G	49	100	1	0.05901
20:57831381:G:C	50	100	0.99	0.2324
20:57831387:A:G	50	100	0.99	0.05973
20:57831536:G:A	50	100	0.99	0.06064
20:57831569:A:G	50	100	1	0.05973
20:57831620:C:T	50	100	0.99	0.2324
20:57831742:A:G	50	100	1	0.0659
20:57831825:C:A	50	100	0.99	0.03504
20:57832209:T:A	50	100	0.99	0.06663
20:57832379:G:A	50	100	0.99	0.04811
20:57832883:G:C	50	100	0.97	0.1456
20:57833036:A:G	50	100	0.97	0.1456
20:57833040:G:A	50	100	0.99	0.2633
20:57833186:T:C	50	100	0.98	0.1814
20:57833195:A:C	50	100	0.98	0.181
20:57833475:C:T	50	100	0.99	0.03504
20:57833608:G:A	50	100	0.89	0.01344
20:57833684:G:A	45	100	0.99	0.03504
20:57833736:T:C	49	87.8	0.71	0.05501
20:57833936:T:G	47	100	0.9	0.1806
20:57834050:G:A	48	100	0.98	0.218
20:57834083:A:G	46	100	0.98	0.1832
20:57834181:G:A	50	98	0.96	0.08497
20:57834416:G:C	50	100	0.98	0.08152
20:57834646:G:A	50	100	0.99	0.2763
20:57834723:G:A	50	100	1	0.08624
20:57835107:T:C	50	100	0.97	0.07916
20:57835205:G:T	50	100	0.95	0.01307
20:57835211:T:G	50	100	0.99	0.1607
20:57835225:T:C	50	100	0.98	0.2763
20:57835388:T:C	50	98	0.98	0.3706
20:57835406:A:G	50	100	0.98	0.09277
20:57835418:G:A	50	100	0.99	0.1472
20:57835697:C:T	50	98	0.98	0.1721
20:57835844:G:A	50	100	0.84	0.0216
20:57836019:C:G	50	100	0.93	0.02887
20:57836065:C:T	50	100	0.97	0.08678
20:57836163:T:C	50	100	1	0.0915
20:57836207:G:C	50	100	1	0.0915
20:57836258:T:C	50	100	0.98	0.05592
20:57836425:G:A	50	100	0.99	0.3798
20:57836519:C:T	50	100	0.98	0.03577
20:57836800:G:A	50	100	0.99	0.4719
20:57836928:C:T	50	100	0.98	0.4143
20:57837304:G:A	50	100	0.97	0.4336
20:57837383:C:T	50	100	0.94	0.02923
20:57837400:C:T	50	100	0.99	0.1451
20:57837404:C:T	50	100	1	0.02052
20:57837545:A:G	50	100	0.99	0.1451
20:57837598:T:C	50	100	0.98	0.3226
20:57837619:G:T	50	100	0.97	0.1594
20:57837691:C:T	50	100	1	0.144
20:57837695:G:C	50	100	1	0.1629
20:57837729:G:A	50	100	0.98	0.3223
20:57837811:T:A	50	100	0.98	0.0354
20:57837893:C:G	50	98	0.98	0.1456
20:57838054:C:T	50	100	0.98	0.03468
20:57838121:C:G	50	98	1	0.1627
20:57838315:T:C	50	100	0.98	0.3595
20:57838526:A:G	49	100	0.99	0.1436
20:57838654:T:C	50	100	0.87	0.04866
20:57838761:C:T	50	100	0.98	0.1391
20:57838778:G:A	50	98	0.98	0.1389
20:57838984:T:C	50	98	0.97	0.3502
20:57839073:C:G	50	100	0.99	0.4099
20:57839208:C:T	50	100	0.98	0.4343
20:57839224:T:C	50	100	0.98	0.4343
20:57839279:C:T	50	100	0.98	0.1507
20:57839374:T:C	50	100	0.99	0.3824
20:57839382:A:T	50	100	0.99	0.1523
20:57840078:T:G	50	100	0.99	0.1636
20:57840155:A:G	50	100	1	0.4288
20:57840348:T:A	50	100	0.99	0.1639
20:57840526:A:G	50	100	1	0.4288
20:57840555:C:T	50	100	1	0.1474
20:57840615:T:C	50	100	0.83	0.01725
20:57840995:G:A	50	100	0.99	0.1639
20:57841228:A:G	50	100	0.99	0.0394
20:57841324:T:C	49	100	1	0.4306
20:57841372:A:C	50	100	1	0.4299
20:57841423:A:G	50	100	0.77	0.01235
20:57841474:A:G	50	100	0.97	0.08479
20:57841479:C:T	50	100	1	0.1474
20:57841649:C:G	50	100	1	0.4286
20:57841709:G:A	50	100	0.99	0.179
20:57841880:G:A	50	100	0.98	0.0394
20:57842266:T:C	50	98	1	0.4286
20:57842270:A:G	50	98	1	0.1543
20:57842474:C:T	50	100	0.96	0.1135
20:57842641:A:G	50	100	1	0.08678
20:57842671:C:T	50	100	1	0.4294
20:57842850:C:T	50	100	1	0.01071
20:57843271:T:C	50	100	1	0.3809
20:57843875:G:C	50	100	0.99	0.09277
20:57844171:T:C	50	100	1	0.382
20:57844204:G:T	50	100	0.99	0.2858
20:57844261:C:A	50	100	1	0.04521
20:57844267:G:A	50	100	1	0.1425
20:57844275:T:C	50	100	1	0.3829
20:57844419:A:G	50	100	1	0.1471
20:57844917:T:C	50	100	1	0.429
20:57844971:T:C	50	100	1	0.08696
20:57845042:A:G	50	100	0.98	0.04666
20:57845077:T:C	50	100	0.99	0.08696
20:57845537:G:A	50	100	1	0.3824
20:57845716:G:A	50	100	0.99	0.04575
20:57845764:A:G	50	100	1	0.429
20:57846069:C:T	50	100	1	0.3824
20:57846245:C:T	50	100	0.95	0.04666
20:57846381:C:T	50	100	1	0.04521
20:57846415:A:G	50	100	1	0.08025
20:57846559:C:T	50	100	1	0.08025
20:57846578:T:C	50	100	1	0.08025
20:57846875:C:T	50	100	1	0.1472
20:57847004:A:G	49	100	1	0.08115
20:57847575:A:G	50	98	1	0.3825
20:57847802:G:T	50	100	1	0.08025
20:57847911:A:G	50	100	1	0.08115
20:57848267:T:C	50	100	1	0.08134
20:57848398:T:C	50	100	1	0.4893
20:57848431:G:A	50	98	1	0.3435
20:57848924:G:C	50	100	1	0.1471
20:57848996:T:C	50	100	0.98	0.04557
20:57849024:T:G	50	100	1	0.04666
20:57849391:G:T	50	100	0.99	0.09277
20:57849808:C:T	50	100	1	0.08043
20:57849858:A:G	50	100	1	0.08152
20:57849875:G:C	50	100	1	0.04503
20:57850163:C:T	50	100	1	0.08025
20:57850281:A:G	50	100	0.99	0.116
20:57850375:G:A	50	98	0.98	0.04139
20:57850542:G:A	50	100	0.78	0.02705
20:57850596:C:T	50	100	0.99	0.1476
20:57850748:G:A	50	100	1	0.08025
20:57850766:G:A	50	100	1	0.04521
20:57850983:C:G	50	98	1	0.4296
20:57851145:G:A	50	100	1	0.1434
20:57851176:A:C	50	100	1	0.1434
20:57851331:T:C	50	100	1	0.06282
20:57851462:G:A	50	100	1	0.04503
20:57851557:C:T	50	100	0.98	0.03903
20:57851682:C:T	50	100	1	0.04666
20:57851879:T:C	50	100	1	0.1442
20:57852023:T:C	50	100	1	0.144
20:57852139:C:T	50	100	0.79	0.02741
20:57852171:C:G	50	100	0.98	0.01852
20:57852571:C:T	50	100	1	0.04666
20:57852794:G:C	50	100	1	0.1431
20:57853087:A:G	50	100	1	0.06282
20:57853529:G:C	50	100	1	0.04503
20:57853549:A:G	50	100	0.96	0.01071
20:57853649:T:G	50	100	0.99	0.1478
20:57853662:C:G	50	100	0.97	0.07952
20:57853685:T:A	50	100	0.98	0.09731
20:57853693:T:C	50	100	0.97	0.3175
20:57853700:G:C	50	100	0.97	0.07952
20:57853999:G:A	50	100	0.98	0.0797
20:57854198:T:A	50	100	0.98	0.0984
20:57854437:C:T	50	100	0.97	0.01834
20:57854440:A:T	50	100	0.98	0.01797
20:57854563:T:C	50	100	1	0.3693
20:57854675:G:A	50	98	1	0.3678
20:57854829:A:T	50	100	1	0.3693
20:57855874:G:A	50	100	1	0.04557
20:57855947:G:A	50	100	1	0.3511
20:57855953:T:C	50	100	1	0.3511
20:57855960:C:T	50	100	0.75	0.07771
20:57856035:C:G	50	100	1	0.04666
20:57856115:A:G	50	100	1	0.3511
20:57856181:G:A	50	100	1	0.3689
20:57856470:A:T	50	100	1	0.3511
20:57856517:C:T	50	100	0.97	0.0423
20:57856815:T:G	50	100	1	0.3515
20:57856858:G:C	50	100	1	0.1592
20:57857177:G:A	50	100	1	0.1474
20:57857538:A:G	50	100	0.99	0.03976
20:57857951:A:G	50	98	1	0.1356
20:57857952:T:G	50	100	1	0.441
20:57858124:T:C	50	100	0.98	0.1166
20:57858272:G:T	50	100	1	0.04539
20:57858283:T:C	50	100	1	0.2596
20:57858375:A:C	50	100	0.96	0.3183
20:57858584:G:A	50	100	1	0.4408
20:57858748:T:G	50	98	1	0.1358
20:57859056:T:C	50	100	1	0.3834
20:57859222:G:T	50	100	1	0.3874
20:57859390:T:C	50	100	1	0.04557
20:57859943:C:A	50	100	0.97	0.03958
20:57859977:C:T	50	100	1	0.3873
20:57860285:T:C	50	100	1	0.3873
20:57860544:G:C	50	100	1	0.1474
20:57860653:A:G	50	100	1	0.3873
20:57860698:A:C	50	100	1	0.441
20:57860790:A:T	50	100	0.99	0.03976
20:57861153:G:A	50	100	1	0.3871
20:57861461:G:A	50	100	1	0.402
20:57861463:C:G	50	100	1	0.3869
20:57861476:C:T	50	100	0.98	0.1198
20:57862009:A:G	50	100	1	0.441
20:57862055:G:A	50	100	1	0.1609
20:57862238:A:G	50	100	1	0.3833
20:57862410:A:C	50	100	1	0.04666
20:57862636:G:T	50	100	0.98	0.04557
20:57862816:G:C	50	100	1	0.3869
20:57862852:C:T	50	100	1	0.3411
20:57863005:A:C	50	100	1	0.01089
20:57863101:C:G	50	100	1	0.3869
20:57863522:C:T	50	100	1	0.15310000000000001
20:57863627:G:A	50	100	1	0.4414
20:57863756:G:T	50	100	1	0.3869
20:57863810:G:A	50	100	1	0.04666
20:57863953:C:T	50	100	1	0.3867
20:57864601:G:C	50	100	1	0.3836
20:57864873:G:T	50	100	1	0.1532
20:57864915:A:G	50	100	1	0.1474
20:57865359:C:A	49	98	1	0.1476
20:57865404:T:C	49	98	0.99	0.3943
20:57865552:G:T	50	100	1	0.398
20:57866371:T:G	50	100	1	0.3974
20:57866838:G:A	50	100	0.98	0.08079
20:57867040:A:G	50	100	1	0.3836
20:57867371:G:T	50	100	0.96	0.03885
20:57867460:G:A	50	100	1	0.1474
20:57868219:C:T	50	100	0.95	0.03867
20:57868571:A:G	50	100	0.97	0.4003
20:57868578:G:T	50	100	0.99	0.1529
20:57868679:G:C	50	100	0.94	0.05755
20:57868691:C:T	50	100	0.93	0.04539
20:57868786:C:T	50	100	0.95	0.0659
20:57868790:G:A	50	100	0.95	0.2326
20:57869132:A:T	50	98	0.88	0.1256
20:57869140:G:C	50	92	0.88	0.4691
20:57869242:A:T	50	96	0.83	0.1042
20:57869358:C:T	50	96	0.85	0.03885
20:57869475:C:T	50	98	0.9	0.02306
20:57870015:A:T	50	98	0.72	0.01743
20:57870044:C:T	50	98	0.7	0.06899
20:57870073:C:T	50	84	0.78	0.4568
20:57870076:C:T	50	84	0.78	0.4227
20:57870262:T:G	50	100	0.73	0.05102
20:57870296:G:A	50	94	0.73	0.1545
20:57870437:G:T	50	98	0.68	0.01761
20:57870516:C:T	50	98	0.69	0.01452
20:57870563:T:C	50	100	0.76	0.01906
20:57870584:C:T	50	98	0.72	0.1307
20:57870590:A:C	50	100	0.82	0.04321
20:57870620:T:G	50	100	0.75	0.0472
20:57870780:A:G	50	100	0.75	0.1151
20:57870968:G:A	50	92	0.81	0.3391
20:57870988:C:T	50	88	0.81	0.4653
20:57871029:G:T	50	92	0.81	0.3404
20:57871391:C:A	50	100	0.64	0.01289
20:57871495:G:A	50	94	0.83	0.3023
20:57871505:G:A	50	96	0.75	0.0325
20:57871695:G:C	50	98	0.73	0.09532
20:57871876:G:A	50	96	0.63	0.02977
20:57871891:G:A	50	96	0.62	0.02996
20:57871892:T:C	50	96	0.61	0.02977
20:57871913:G:A	50	98	0.67	0.01761
20:57872251:C:T	50	90	0.72	0.3317
20:57872421:C:T	49	81.6	0.7	0.4887
20:57872436:A:G	50	98	0.7	0.05102
20:57872464:A:C	50	96	0.75	0.08805
20:57872523:G:C	50	100	0.64	0.01307
20:57872903:T:C	50	96	0.67	0.01797
20:57873313:T:A	50	98	0.74	0.05029
20:57873336:G:A	50	98	0.81	0.04321
20:57873362:G:A	50	98	0.77	0.05882
20:57873798:C:G	50	98	0.85	0.3947
20:57873815:T:C	50	100	0.87	0.05519
20:57873856:C:G	50	98	0.86	0.3713
20:57873918:A:T	50	96	0.87	0.3562
20:57874499:C:G	50	98	0.9	0.173
20:57874523:T:C	50	98	0.95	0.1015
20:57874565:T:C	50	100	0.94	0.03631
20:57874714:G:A	50	98	0.95	0.1013
20:57874736:G:A	50	98	0.95	0.09822
20:57877942:T:C	50	100	0.74	0.05301
20:57878235:T:C	50	96	0.95	0.2834
20:57878490:G:A	50	100	0.91	0.02723
20:57878824:G:A	50	100	0.99	0.01253
20:57879280:T:A	50	100	0.93	0.05737
20:57879425:G:C	50	100	0.97	0.06155
20:57880165:G:A	50	100	0.98	0.01271
20:57880257:C:T	50	98	0.99	0.05828
20:57881054:T:C	50	100	0.84	0.0216
20:57881118:C:T	50	100	0.98	0.0354
20:57881129:T:C	50	100	1	0.07044
20:57881222:G:A	50	100	0.97	0.03468
20:57881479:G:A	50	96	0.99	0.04811
20:57881600:G:A	50	100	0.96	0.0423
20:57881729:C:T	50	96	0.99	0.04811
20:57883511:T:A	50	96	0.99	0.1276
20:57884028:C:T	50	100	1	0.07062
20:57884058:C:T	50	100	0.98	0.02633
20:57884226:C:T	50	100	0.96	0.06899
20:57884694:A:G	50	100	0.97	0.4099
20:57884710:G:A	50	100	0.97	0.02524
20:57884712:A:G	50	100	0.98	0.4099
20:57884758:C:T	50	100	0.98	0.4099
20:57884820:G:A	50	100	1	0.01561
20:57884878:A:G	50	100	0.98	0.4099
20:57884953:T:C	50	100	0.98	0.4103
20:57884955:T:C	50	100	0.98	0.4101
20:57885194:G:T	50	100	1	0.0158
20:57885338:A:C	50	100	0.97	0.4951
20:57885382:A:G	50	100	1	0.05864
20:57885527:C:T	50	96	0.99	0.04666
20:57885718:G:A	50	100	1	0.1149
20:57886167:A:G	48	97.9	0.99	0.4544
20:57886418:C:T	50	100	0.99	0.4542
20:57886429:C:T	50	100	0.98	0.02524
20:57886445:C:A	50	100	1	0.07062
20:57886448:G:A	50	100	0.99	0.343
20:57886891:G:A	50	100	0.97	0.04611
20:57886893:C:T	50	100	1	0.4515
20:57887022:T:A	50	100	1	0.4515
20:57887122:G:A	50	100	1	0.4515
20:57887300:A:C	50	100	0.98	0.0285
20:57887555:G:A	50	98	0.99	0.02288
20:57887658:C:G	50	100	1	0.4515
20:57887780:G:A	50	100	0.96	0.04847
20:57887883:G:T	50	100	0.99	0.01761
20:57887888:G:A	50	100	1	0.4372
20:57888032:A:G	50	100	1	0.2918
20:57888223:T:C	50	100	1	0.451
20:57888436:G:A	50	100	1	0.3435
20:57888509:C:G	50	100	1	0.451
20:57888583:T:G	50	100	1	0.3902
20:57888680:T:C	50	100	1	0.01307
20:57888684:C:A	50	100	0.98	0.06518
20:57888801:T:C	50	100	1	0.4512
20:57888847:G:A	50	100	0.98	0.0285
20:57888879:G:C	50	100	1	0.4513
20:57888884:G:T	50	100	1	0.2916
20:57888957:T:C	50	100	0.97	0.04085
20:57888970:G:A	50	100	1	0.1445
20:57888976:C:A	50	100	0.95	0.03159
20:57888977:A:T	50	100	0.94	0.03159
20:57889032:A:T	50	98	1	0.4512
20:57889170:C:G	50	98	0.99	0.04593
20:57889177:T:C	49	100	0.99	0.4515
20:57889230:C:T	50	100	1	0.4513
20:57889252:T:G	50	100	1	0.4515
20:57889470:C:T	50	98	1	0.4513
20:57889668:A:C	50	100	1	0.1445
20:57889680:T:C	50	98	0.79	0.03341
20:57889732:T:C	50	100	1	0.1445
20:57890442:T:A	50	100	0.97	0.04085
20:57890478:A:G	50	100	0.99	0.4519
20:57890562:T:C	50	100	0.99	0.4519
20:57890601:A:G	50	100	0.99	0.4519
20:57890911:T:C	50	100	0.99	0.2714
20:57890958:G:A	50	100	0.99	0.4316
20:57890976:A:G	50	100	0.99	0.4317
20:57891131:C:G	50	100	0.99	0.1825
20:57891183:T:G	50	100	0.99	0.4321
20:57891222:A:G	50	100	0.99	0.4321
20:57891363:C:G	50	100	0.99	0.2714
20:57891528:G:A	50	100	0.97	0.04085
20:57891700:A:T	50	100	0.78	0.01344
20:57891974:G:C	50	100	0.99	0.1445
20:57892111:C:T	50	100	0.97	0.04085
20:57892454:C:A	50	100	1	0.02633
20:57892705:T:A	50	100	1	0.01307
20:57892999:C:T	50	100	0.99	0.1064
20:57893548:T:C	50	100	0.99	0.1066
20:57893719:G:T	50	100	0.98	0.3391
20:57894361:G:C	50	100	0.92	0.02887
20:57894377:C:G	49	100	0.97	0.2389
20:57894447:T:C	50	100	0.99	0.07879
20:57894543:A:G	50	100	0.93	0.04067
20:57894550:G:T	48	97.9	0.98	0.04539
20:57894560:A:G	49	91.8	0.88	0.4553
20:57894698:A:G	47	100	0.65	0.01362
20:57894699:A:G	44	93.2	0.82	0.07988
20:57894704:G:A	43	90.7	0.82	0.06663
20:57894710:G:A	46	93.5	0.84	0.06227
20:57894729:G:A	48	100	0.68	0.01289
20:57894731:G:A	47	100	0.67	0.02015
20:57894740:G:A	48	100	0.73	0.02669
20:57894774:G:A	48	95.8	0.94	0.1093
20:57894848:A:G	50	100	0.94	0.01616
20:57894942:G:A	50	100	0.98	0.1914
20:57895400:C:T	50	100	0.91	0.04012
20:57895403:G:A	50	100	1	0.02415
20:57895659:G:C	50	100	1	0.02415
20:57895707:C:T	50	100	0.98	0.171
20:57895894:A:G	50	100	0.98	0.1124
20:57895905:C:G	50	100	0.98	0.1124
20:57895908:C:T	50	100	0.98	0.1124
20:57896036:C:T	50	100	1	0.02433
20:57896066:G:A	50	100	1	0.02451
20:57896280:G:C	50	100	0.98	0.03068
20:57896301:T:C	50	100	0.98	0.1135
20:57896338:G:T	50	100	0.98	0.1135
20:57896363:C:T	50	100	1	0.01743
20:57896547:C:T	50	100	0.98	0.1137
20:57896718:G:A	50	100	1	0.02433
20:57896805:C:T	50	100	0.98	0.1138
20:57896881:G:A	50	100	1	0.02433
20:57897009:G:A	50	100	1	0.0118
20:57897078:G:A	50	100	0.96	0.1109
20:57897146:A:G	50	100	0.96	0.04049
20:57897181:C:T	50	100	1	0.01398
20:57897333:C:T	50	100	0.96	0.1322
20:57897443:T:C	50	100	1	0.02451
20:57897450:G:A	50	100	0.96	0.04757
20:57897471:G:A	50	100	1	0.01416
20:57897626:C:T	50	100	0.96	0.04648
20:57898273:C:T	50	100	0.99	0.1
20:57898326:T:C	50	100	0.99	0.1006
20:57898440:A:G	50	100	0.99	0.1004
20:57898458:A:G	50	100	0.99	0.1004
20:57898770:G:T	50	100	0.97	0.09296
20:57898837:G:A	50	100	0.97	0.1501
20:57898902:C:T	50	100	0.93	0.07317
20:57899012:G:A	50	100	0.93	0.09187
20:57899087:T:C	50	100	0.94	0.01162
20:57899223:G:C	50	100	0.97	0.2137
20:57899224:G:A	50	100	0.97	0.2104
20:57899335:C:G	50	100	0.97	0.2202
20:57899338:T:C	50	100	0.97	0.2202
20:57899561:A:G	50	100	0.96	0.2444
20:57899608:T:A	50	100	0.96	0.2012
20:57899749:C:T	50	100	0.98	0.1431
20:57899970:C:A	50	100	0.98	0.07298
20:57900142:T:G	50	100	0.92	0.02269
20:57900347:G:A	50	100	0.98	0.0748
20:57900384:A:G	50	100	0.95	0.0187
20:57900566:T:C	50	100	0.98	0.2654
20:57900729:G:A	50	100	0.99	0.03159
20:57900928:A:T	49	100	0.99	0.0748
20:57900952:G:A	50	98	0.99	0.1467
20:57901302:G:A	50	100	0.99	0.1467
20:57901585:C:T	50	100	0.99	0.01107
20:57902845:G:A	50	100	1	0.07353
20:57902946:T:C	50	100	0.98	0.3014
20:57902959:T:C	50	100	0.96	0.293
20:57903229:A:G	50	100	0.97	0.01598
20:57903571:G:A	50	100	0.9	0.02705
20:57903705:G:A	50	100	0.98	0.4076
20:57903782:T:C	50	100	0.98	0.01598
20:57903817:T:C	50	100	0.98	0.4087
20:57903941:T:C	50	100	0.98	0.2649
20:57904027:A:C	50	98	0.97	0.02269
20:57904266:A:T	50	100	0.98	0.04158
20:57904322:A:C	50	100	0.81	0.01979
20:57904791:A:G	50	100	0.98	0.04158
20:57904901:A:G	50	100	0.98	0.04158
20:57905285:A:T	50	100	0.99	0.02451
20:57905870:C:T	50	100	0.99	0.1567
20:57905941:T:A	50	100	0.98	0.05628
20:57906136:C:T	50	100	1	0.01107
20:57906315:A:G	50	100	0.98	0.05537
20:57906532:G:A	50	100	0.99	0.4497
20:57906592:C:T	50	100	0.99	0.4648
20:57906698:T:C	50	90	0.98	0.2809
20:57906742:G:A	50	100	0.98	0.07498
20:57907093:C:T	50	100	0.98	0.274
20:57907606:C:T	50	98	0.98	0.2549
20:57907871:G:A	49	100	0.88	0.01198
20:57908542:T:C	50	100	0.94	0.03595
20:57908703:A:T	50	98	0.99	0.258
20:57908957:G:C	50	100	0.87	0.04611
20:57909214:C:T	50	98	0.91	0.02996
20:57909908:G:C	50	100	0.99	0.3785
20:57910262:C:G	50	100	0.99	0.04285
20:57910366:G:T	50	100	0.78	0.01471
20:57910413:T:C	50	100	0.98	0.2302
20:57911037:A:C	50	100	0.99	0.2302
20:57911038:C:T	50	100	0.98	0.03613
20:57911098:A:G	50	98	0.88	0.01543
20:57911113:G:A	50	100	0.98	0.03359
20:57911205:T:A	49	98	1	0.4
20:57911513:A:G	50	100	0.99	0.2266
20:57911541:A:G	50	100	1	0.2302
20:57911692:A:G	50	100	1	0.06028
20:57911850:C:T	50	100	1	0.02288
20:57912319:C:A	50	100	0.78	0.01452
20:57912333:T:C	50	100	1	0.3052
20:57912346:G:A	50	100	1	0.2279
20:57912480:C:T	50	100	1	0.2302
20:57912532:G:A	50	100	1	0.2302
20:57912565:T:G	50	98	1	0.4
20:57912752:A:G	50	100	1	0.3951
20:57913394:T:G	50	100	1	0.4
20:57913473:G:A	50	100	1	0.2302
20:57913687:A:T	49	100	1	0.2302
20:57913872:C:A	50	100	1	0.2302
20:57913890:G:A	50	98	0.77	0.02251
20:57914592:G:A	50	100	1	0.1093
20:57914670:G:A	50	100	1	0.2277
20:57914824:T:C	50	100	1	0.2277
20:57915017:G:A	50	100	1	0.1093
20:57915644:G:C	50	100	1	0.06028
20:57915684:T:C	50	100	1	0.3214
20:57915698:A:C	50	100	1	0.2277
20:57915877:T:C	50	100	1	0.2302
20:57915941:T:C	50	100	1	0.1897
20:57916744:C:T	50	100	1	0.05138
20:57916818:T:A	50	100	1	0.06028
20:57917017:T:A	50	100	1	0.01997
20:57917066:A:G	50	100	1	0.4001
20:57917350:T:C	50	100	1	0.2277
20:57917387:C:T	50	100	0.98	0.01235
20:57917531:T:G	50	100	1	0.4001
20:57917576:A:G	50	100	1	0.2304
20:57917926:G:A	50	100	1	0.01997
20:57918114:A:G	50	100	1	0.2743
20:57918169:T:C	50	100	1	0.2304
20:57918276:A:G	50	100	0.96	0.01017
20:57918282:A:T	50	100	1	0.1095
20:57918403:A:G	50	100	0.99	0.2306
20:57918664:T:C	50	100	0.99	0.3996
20:57918947:C:T	50	100	1	0.2304
20:57919074:T:A	50	100	1	0.2279
20:57919137:G:T	50	100	0.99	0.03613
20:57919357:T:C	50	100	0.99	0.3996
20:57919615:A:G	50	100	1	0.3996
20:57919735:T:C	50	100	0.99	0.2331
20:57919853:G:T	50	100	1	0.1091
20:57920002:C:G	50	98	0.76	0.07062
20:57920147:A:G	50	100	1	0.2446
20:57920186:G:C	50	100	1	0.2446
20:57920189:G:A	50	100	1	0.07298
20:57920195:A:G	50	100	1	0.2446
20:57920385:A:G	50	98	1	0.3996
20:57920501:C:T	50	100	0.99	0.3076
20:57920514:G:A	50	100	1	0.2442
20:57920600:T:C	50	100	0.82	0.01452
20:57920638:C:T	50	100	1	0.01616
20:57920858:T:G	50	100	1	0.244
20:57920913:C:G	50	100	1	0.244
20:57920942:A:G	50	100	0.99	0.2442
20:57921140:C:A	50	100	1	0.244
20:57921164:G:T	50	100	1	0.05356
20:57921200:C:T	50	100	1	0.03613
20:57921296:T:C	50	100	1	0.244
20:57921507:T:C	50	100	1	0.2436
20:57922053:T:C	50	100	0.99	0.3994
20:57922220:G:A	50	100	1	0.03595
20:57922221:T:C	50	100	0.99	0.4036
20:57922556:G:A	50	100	1	0.07262
20:57922614:A:G	50	100	0.99	0.1837
20:57923493:C:T	50	100	0.99	0.1273
20:57923851:C:T	50	100	0.98	0.01235
20:57924261:A:C	50	100	1	0.04394
20:57924823:T:A	50	100	1	0.1091
20:57925087:C:G	50	100	1	0.0532
20:57925100:T:G	50	100	1	0.0532
20:57925106:G:C	50	100	1	0.27
20:57925174:T:A	50	100	1	0.03105
20:57925297:G:T	50	100	0.97	0.0532
20:57925487:T:G	50	100	1	0.05301
20:57925999:C:T	50	100	0.72	0.01017
20:57926076:A:G	50	100	0.98	0.3907
20:57926240:A:G	50	100	1	0.2284
20:57926764:G:T	50	100	1	0.05283
20:57926807:A:G	50	100	1	0.2879
20:57926810:C:T	50	100	1	0.05283
20:57926872:T:G	50	100	0.96	0.01543
20:57926923:T:C	50	100	1	0.2812
20:57926924:A:G	50	100	1	0.2812
20:57927541:T:C	50	100	0.98	0.3963
20:57927690:T:C	50	100	1	0.2878
20:57927742:C:T	50	100	1	0.2812
20:57927822:G:A	50	100	1	0.0118
20:57928739:C:G	50	100	0.99	0.02996
20:57928812:C:G	49	100	0.99	0.1077
20:57929119:C:T	50	100	1	0.2807
20:57929525:G:A	50	100	0.96	0.01834
20:57929749:G:A	50	100	0.99	0.0719
20:57930176:C:G	50	98	1	0.2814
20:57930341:T:C	50	100	1	0.0748
20:57930675:A:G	50	100	0.99	0.06627
20:57931383:T:C	50	100	1	0.1062
20:57932566:T:A	50	100	1	0.1492
20:57932621:A:T	50	100	1	0.1501
20:57932857:C:A	50	100	1	0.03667
20:57933062:C:T	50	100	0.99	0.3034
20:57933090:T:C	50	100	0.99	0.1641
20:57933219:T:C	50	100	1	0.02869
20:57933346:G:T	50	100	1	0.159
20:57933419:T:C	50	100	1	0.03667
20:57933800:G:A	50	100	0.91	0.03758
20:57933874:T:A	50	100	0.98	0.4548
20:57934129:T:C	50	100	0.98	0.4871
20:57935194:C:G	50	100	0.99	0.1699
20:57935287:G:A	50	100	0.94	0.05428
20:57935422:C:T	50	100	1	0.01325
20:57935424:G:T	50	100	0.73	0.02179
20:57935868:A:G	50	100	0.99	0.1701
20:57935988:A:G	50	98	0.96	0.05755
20:57936008:A:G	50	100	0.99	0.1701
20:57936322:T:A	50	100	0.95	0.02233
20:57936344:C:A	50	100	0.83	0.05991
20:57936517:G:A	50	100	0.99	0.1556
20:57936601:C:G	50	98	0.96	0.3675
20:57936633:G:T	50	98	0.96	0.4664
20:57936864:T:C	50	96	0.97	0.3328
20:57937035:A:G	50	100	0.99	0.04394
20:57937149:G:A	50	100	0.97	0.1585
20:57937336:T:G	50	96	0.93	0.4018
20:57937786:T:C	50	86	0.82	0.2752
20:57938237:G:C	50	98	0.9	0.4503
20:57938403:A:T	50	98	0.94	0.2954
20:57938537:T:C	50	100	0.96	0.291
20:57938690:G:A	50	100	0.96	0.01107
20:57938772:T:C	50	100	0.97	0.2131
20:57938804:C:T	50	100	0.97	0.2131
20:57938812:C:T	50	100	0.97	0.2131
20:57938970:T:G	50	100	0.98	0.126
20:57939010:G:C	50	100	0.97	0.2133
20:57939274:C:T	50	100	0.99	0.08824
20:57940212:A:G	50	100	0.98	0.293
20:57940303:T:C	50	100	1	0.01307
20:57940387:G:C	50	100	1	0.01307
20:57940698:A:G	49	100	0.98	0.3012
20:57940863:G:A	50	100	0.97	0.3068
20:57940923:T:C	50	100	0.99	0.474
20:57940980:T:A	50	100	0.96	0.03794
20:57941113:A:G	50	100	0.99	0.3793
20:57941406:C:T	50	100	0.99	0.04666
20:57941541:A:G	50	100	0.99	0.2406
20:57941806:G:A	50	100	0.99	0.2934
20:57942032:G:A	50	100	0.89	0.04956
20:57942037:C:G	50	100	1	0.0443
20:57942156:C:T	50	100	0.98	0.0216
20:57942157:G:A	50	100	0.99	0.2222
20:57942467:T:G	50	100	1	0.0374
20:57942556:G:A	50	100	1	0.02052
20:57942595:T:C	50	100	1	0.05374
20:57942850:C:T	50	100	1	0.2967
20:57943065:A:G	50	100	0.99	0.04611
20:57943172:G:C	50	100	0.98	0.3473
20:57943252:G:T	50	98	0.98	0.3148
20:57943322:C:G	50	100	1	0.2967
20:57943486:G:A	50	100	0.99	0.2455
20:57943497:C:T	50	100	0.98	0.2923
20:57943590:A:C	50	100	0.99	0.2963
20:57943637:G:A	50	100	0.99	0.1708
20:57943691:C:T	50	100	1	0.01344
20:57943829:G:A	50	100	0.88	0.01344
20:57943858:G:A	50	100	0.99	0.2455
20:57943881:C:G	50	98	1	0.2967
20:57943931:C:T	49	100	1	0.0374
20:57943965:A:G	50	98	1	0.3929
20:57943977:C:T	50	98	0.99	0.3606
20:57943989:A:G	50	98	0.99	0.3931
20:57944066:T:C	50	100	0.99	0.03649
20:57944184:G:A	50	100	1	0.04448
20:57944289:A:C	50	100	0.99	0.2455
20:57944351:T:C	50	100	0.93	0.04503
20:57944379:T:C	50	100	0.99	0.433
20:57944436:T:A	50	100	0.99	0.2455
20:57944452:G:A	50	100	1	0.0374
20:57944642:T:C	50	100	1	0.05047
20:57944675:T:G	50	100	0.99	0.3473
20:57944776:G:A	50	100	0.82	0.04793
20:57944799:A:G	50	100	0.99	0.04611
20:57944831:G:A	50	100	1	0.03214
20:57944834:G:C	50	100	0.99	0.2456
20:57944874:T:C	50	100	0.99	0.2453
20:57944962:T:G	50	100	1	0.0374
20:57945124:T:C	50	100	0.99	0.2965
20:57945204:T:G	50	100	0.99	0.3134
20:57945342:G:T	50	100	0.99	0.2455
20:57945848:C:T	50	100	1	0.3083
20:57945927:T:A	50	100	1	0.03214
20:57945948:C:T	50	100	1	0.01325
20:57945962:C:T	50	100	0.65	0.02633
20:57945993:C:T	50	100	0.99	0.04611
20:57946227:A:G	50	96	0.71	0.0216
20:57946429:C:T	50	100	0.94	0.02251
20:57946440:T:C	50	100	1	0.2084
20:57946598:C:T	50	100	1	0.2233
20:57946778:A:C	50	100	0.99	0.2039
20:57946797:T:A	50	98	0.98	0.09368
20:57947004:T:C	50	100	1	0.3439
20:57947017:A:G	50	100	0.96	0.01089
20:57947303:C:G	50	100	1	0.2415
20:57947304:G:T	50	100	0.83	0.05719
20:57947361:G:T	50	100	1	0.01325
20:57947383:A:G	50	100	1	0.2415
20:57947498:T:C	50	100	1	0.3281
20:57947500:G:T	50	100	1	0.03214
20:57948284:C:A	50	100	1	0.2246
20:57948325:C:T	50	100	1	0.3279
20:57948426:C:T	50	100	1	0.4132
20:57948545:G:C	50	100	1	0.3413
20:57948587:T:C	50	100	1	0.2246
20:57948743:T:C	50	100	1	0.2416
20:57948768:A:G	50	98	1	0.2721
20:57948983:A:G	40	100	0.93	0.02015
20:57949043:G:T	47	97.9	0.96	0.05011
20:57949284:A:G	49	95.9	0.95	0.1975
20:57949291:G:A	50	100	1	0.03214
20:57949604:C:T	50	100	1	0.3433
20:57949689:G:A	50	100	1	0.3433
20:57949720:A:C	50	100	1	0.3273
20:57949787:C:T	50	100	0.99	0.04012
20:57949812:C:T	50	100	1	0.254
20:57949846:T:A	50	100	1	0.3433
20:57949899:G:A	50	100	1	0.3431
20:57949974:C:T	50	100	0.99	0.03994
20:57950000:G:A	50	100	1	0.2721
20:57950034:A:T	50	100	1	0.3439
20:57950098:C:T	50	100	1	0.3433
20:57950105:A:G	50	100	1	0.3435
20:57950148:A:C	50	100	0.96	0.01089
20:57950194:G:A	50	100	1	0.03214
20:57950198:A:G	50	100	1	0.3272
20:57950228:A:G	50	100	1	0.2721
20:57950447:G:A	50	100	1	0.3433
20:57950614:G:A	50	100	1	0.3586
20:57950615:G:A	50	100	1	0.01725
20:57950755:C:T	50	100	1	0.2721
20:57950868:C:T	50	100	1	0.2856
20:57950932:C:T	50	100	1	0.3511
20:57951177:G:A	50	100	1	0.3758
20:57951447:T:C	50	100	1	0.3598
20:57951554:A:G	50	100	0.95	0.01652
20:57951687:T:C	50	100	1	0.295
20:57951846:T:C	50	100	1	0.1707
20:57951876:T:C	50	100	0.98	0.1427
20:57951916:A:G	50	100	1	0.1794
20:57951923:C:G	50	100	1	0.4526
20:57952114:T:G	50	100	1	0.3756
20:57952123:C:T	50	100	0.98	0.03341
20:57952135:C:T	50	100	1	0.2738
20:57952150:A:G	50	100	0.99	0.03195
20:57952384:C:T	50	100	1	0.2723
20:57952434:C:T	50	100	1	0.1794
20:57952448:G:A	50	100	1	0.3513
20:57952494:C:T	50	98	1	0.4528
20:57952582:G:A	50	100	1	0.2725
20:57952602:C:G	50	100	1	0.327
20:57952692:G:A	50	100	1	0.4528
20:57952960:G:A	50	100	0.98	0.2524
20:57952981:G:A	50	100	1	0.4528
20:57953006:T:C	50	100	1	0.01797
20:57953021:G:A	50	100	0.98	0.04012
20:57953027:G:T	50	100	1	0.4552
20:57953124:A:T	50	100	1	0.2012
20:57953175:A:T	50	100	0.99	0.04593
20:57953235:C:T	50	100	0.98	0.154
20:57953296:C:T	50	100	0.99	0.03704
20:57953300:A:G	50	100	0.99	0.3695
20:57953374:G:A	50	100	0.99	0.2725
20:57953399:G:A	50	100	0.99	0.413
20:57953539:C:T	50	100	0.99	0.1374
20:57953578:C:T	50	100	0.99	0.2545
20:57953599:A:G	50	100	0.99	0.4132
20:57954052:C:T	50	100	0.98	0.4702
20:57954739:C:T	50	100	0.96	0.03195
20:57954852:C:T	50	100	0.98	0.03686
20:57955247:T:C	50	100	0.82	0.02033
20:57955287:C:T	50	100	0.97	0.01089
20:57955353:T:G	50	100	0.98	0.4234
20:57955366:C:A	50	100	0.99	0.02052
20:57955462:G:A	50	100	0.93	0.01743
20:57955541:A:G	50	100	0.95	0.04575
20:57955646:G:T	50	100	0.99	0.01416
20:57955647:A:T	50	100	0.99	0.01398
20:57955820:G:C	50	98	0.91	0.1897
20:57955962:G:A	50	100	0.9	0.03595
20:57956021:G:A	50	100	0.78	0.0207
20:57956102:G:A	50	100	0.8	0.01416
20:57956182:C:T	50	96	0.76	0.1187
20:57956226:A:G	50	98	0.84	0.2466
20:57956250:G:A	50	98	0.85	0.1572
20:57956635:A:G	50	98	0.84	0.2255
20:57956794:C:T	50	100	0.89	0.07752
20:57956849:A:C	50	96	0.87	0.2119
20:57956872:A:G	50	94	0.86	0.4857
20:57957102:T:C	50	100	0.97	0.01906
20:57957124:C:T	50	100	0.94	0.1957
20:57957309:C:T	50	98	0.96	0.1852
20:57957474:C:T	50	100	0.95	0.0837
20:57957738:G:C	50	98	0.96	0.3482
20:57958183:C:T	50	100	0.95	0.08533
20:57958301:T:G	50	98	0.88	0.03958
20:57958620:G:A	50	100	0.97	0.1785
20:57958749:G:A	50	98	0.96	0.08424
20:57958784:G:T	50	100	0.97	0.01924
20:57958791:C:T	50	100	0.83	0.0492
20:57958920:A:T	50	100	0.92	0.01598
20:57959023:A:G	50	100	0.96	0.195
20:57959114:C:T	50	100	0.86	0.01707
20:57959333:T:A	50	100	0.96	0.1952
20:57959604:A:C	50	100	0.96	0.4475
20:57959709:G:A	50	100	0.97	0.1816
20:57959880:T:C	50	100	0.98	0.36
20:57959991:C:T	50	98	0.96	0.1264
20:57960331:G:A	50	100	0.94	0.09877
20:57960423:G:A	50	100	0.95	0.07988
20:57960496:C:T	50	100	0.92	0.08624
20:57960806:C:T	50	98	0.96	0.3143
20:57961040:C:T	50	100	0.97	0.06609
20:57961112:A:G	50	100	0.98	0.3602
20:57961174:A:C	50	100	0.97	0.03359
20:57961235:C:T	50	100	0.86	0.01416
20:57961392:C:G	50	100	0.98	0.1442
20:57961435:G:A	50	100	0.89	0.0236
20:57961834:C:T	50	100	0.94	0.01126
20:57961847:C:T	50	100	0.93	0.09386
20:57961879:C:T	50	100	0.96	0.08025
20:57961914:G:T	50	100	0.98	0.2004
20:57961947:G:T	50	98	0.75	0.01906
20:57962077:C:T	50	100	0.98	0.3918
20:57962191:G:A	41	97.6	0.94	0.01507
20:57962193:G:A	41	95.1	0.95	0.02887
20:57962195:G:A	41	95.1	0.92	0.02887
20:57962197:G:A	38	97.4	0.88	0.02887
20:57962199:G:A	36	83.3	0.82	0.04975
20:57962213:A:G	37	94.6	0.77	0.0216
20:57962215:A:C	40	92.5	0.91	0.0659
20:57962247:A:C	34	82.4	0.96	0.1799
20:57962252:T:C	33	100	0.82	0.01652
20:57962254:C:T	34	100	0.76	0.01779
20:57962285:G:A	41	80.5	0.84	0.0915
20:57962287:A:G	37	100	0.73	0.01961
20:57962414:T:A	50	100	0.95	0.01416
20:57962461:G:C	50	100	0.86	0.01906
20:57962484:G:T	50	100	0.98	0.3727
20:57962522:G:A	50	98	0.92	0.1095
20:57962575:C:T	50	100	0.86	0.01906
20:57962713:G:A	50	100	0.95	0.242
20:57962718:A:G	50	100	0.98	0.3629
20:57963074:C:T	50	100	0.96	0.1946
20:57963103:T:C	50	100	0.9	0.02433
20:57963155:A:T	50	100	0.98	0.197
20:57963255:A:G	50	100	0.84	0.01598
20:57963587:A:G	50	100	0.93	0.08061
20:57963624:C:T	50	100	0.99	0.02705
20:57963627:A:G	50	100	0.97	0.3814
20:57963659:C:G	50	100	0.94	0.05846
20:57963757:C:T	50	100	0.97	0.06318
20:57963840:A:G	50	100	0.96	0.4101
20:57963886:G:C	50	100	0.95	0.22
20:57963896:A:G	50	100	0.92	0.09386
20:57963921:T:C	50	98	0.98	0.1552
20:57964281:T:A	50	98	0.93	0.1487
20:57964388:G:T	50	98	0.96	0.06899
20:57964835:C:G	50	98	0.94	0.1229
20:57964864:A:G	50	98	0.95	0.157
20:57965120:C:T	50	98	0.96	0.06354
20:57965417:A:C	50	100	0.96	0.1362
20:57965450:G:A	50	98	0.9	0.06663
20:57965689:G:A	50	100	0.97	0.1349
20:57965859:T:C	50	100	0.99	0.03667
20:57966245:G:C	50	100	0.94	0.06554
20:57966478:G:T	50	100	0.99	0.04139
20:57966695:T:C	50	100	1	0.02542
20:57966962:G:A	50	100	0.94	0.02651
20:57967010:A:C	50	96	0.96	0.1489
20:57967067:T:C	50	100	0.97	0.1527
20:57967312:T:A	50	100	0.99	0.2197
20:57967470:G:A	50	100	1	0.0158
20:57967577:C:T	50	100	0.88	0.06336
20:57967641:C:T	50	100	0.92	0.06318
20:57968248:C:T	49	100	0.99	0.01107
20:57968465:T:A	50	100	1	0.1538
20:57968728:T:C	49	100	1	0.165
20:57969007:G:A	50	100	0.99	0.2197
20:57969404:C:A	50	98	0.95	0.07371
20:57969521:G:C	50	100	0.99	0.01743
20:57969765:A:G	50	100	0.95	0.06409
20:57969816:C:T	49	98	0.95	0.07371
20:57969859:C:T	50	100	1	0.05211
20:57969907:T:C	50	100	1	0.0138
20:57969961:C:G	50	100	1	0.1645
20:57970142:G:A	50	100	1	0.2186
20:57970164:G:T	50	98	0.82	0.02869
20:57970504:G:A	50	98	0.97	0.1342
20:57970895:A:G	50	100	0.98	0.3076
20:57971383:G:T	50	100	0.94	0.01743
20:57971550:C:G	50	100	1	0.1641
20:57971555:C:T	50	100	1	0.1641
20:57971704:G:A	49	98	0.72	0.03958
20:57972230:A:G	50	100	0.96	0.0472
20:57972312:G:A	50	100	0.99	0.01089
20:57972684:G:A	50	100	0.99	0.01089
20:57972737:C:T	50	100	0.79	0.03123
20:57973023:C:T	50	100	0.99	0.01652
20:57973175:T:A	50	100	0.93	0.04103
20:57973302:G:A	50	100	0.99	0.01652
20:57973461:G:A	50	98	0.94	0.01253
20:57973464:A:G	50	100	0.97	0.3709
20:57973634:T:C	50	100	1	0.1632
20:57973739:C:A	50	100	1	0.1501
20:57973811:C:G	50	100	1	0.1632
20:57973821:T:C	50	100	1	0.1632
20:57973869:G:A	50	100	1	0.1632
20:57974007:C:T	50	100	0.97	0.08569
20:57974108:T:C	50	100	0.96	0.4361
20:57974229:G:A	50	100	1	0.1636
20:57974251:A:G	50	100	0.94	0.01253
20:57974457:T:A	50	100	0.99	0.2155
20:57975053:T:C	50	100	0.99	0.1627
20:57975093:A:T	50	100	0.92	0.1324
20:57975106:T:C	50	98	0.93	0.1792
20:57975111:A:T	50	100	1	0.1629
20:57975192:A:G	50	100	0.99	0.2406
20:57975241:G:A	50	100	0.99	0.2402
20:57975242:G:A	50	100	0.72	0.01997
20:57975359:G:A	50	100	0.99	0.2402
20:57975393:G:A	50	100	0.99	0.2217
20:57975437:A:G	50	98	0.95	0.3401
20:57975471:T:C	50	100	0.97	0.01797
20:57975571:G:C	50	100	0.99	0.2402
20:57975663:G:A	50	100	0.99	0.2398
20:57975666:C:T	50	100	0.93	0.1425
20:57975757:C:T	50	100	0.99	0.2398
20:57975945:C:T	50	100	0.98	0.2386
20:57976021:A:G	50	100	0.98	0.2397
20:57976052:A:T	50	100	0.98	0.2397
20:57976145:T:C	50	100	0.96	0.04775
20:57976243:C:A	50	100	0.98	0.2395
20:57976345:A:G	50	100	0.92	0.08134
20:57976366:G:A	50	100	0.97	0.2411
20:57976841:A:G	50	100	0.96	0.2397
20:57976897:C:T	50	100	0.96	0.2393
20:57978097:C:A	50	100	0.78	0.02723
20:57978298:T:C	49	91.8	0.75	0.4419
20:57978504:G:T	50	96	0.82	0.2562
20:57979391:G:A	50	98	0.9	0.3315
20:57979466:T:C	50	94	0.94	0.3361
20:57979644:A:G	32	100	0.94	0.3186
20:57979647:C:T	49	100	0.9	0.02687
20:57979940:G:C	50	98	0.98	0.3328
20:57979981:C:T	50	100	0.88	0.02959
20:57980110:G:A	50	100	0.9	0.1979
20:57980660:G:A	50	100	0.95	0.3152
20:57980751:G:C	50	100	0.93	0.2919
20:57980964:C:T	50	98	0.93	0.02052
20:57981005:C:T	50	100	0.97	0.3322
20:57981090:A:C	50	100	0.96	0.3413
20:57981354:T:C	50	98	0.91	0.02977
20:57981538:A:G	50	100	0.96	0.3348
20:57981580:C:T	50	100	0.95	0.3366
20:57982021:G:A	50	96	0.83	0.1863
20:57982024:T:C	50	96	0.82	0.1861
20:57982307:C:G	50	100	0.92	0.0276
20:57982556:G:C	50	100	0.94	0.3874
20:57982930:T:A	50	100	0.95	0.341
20:57983265:C:T	50	100	0.95	0.03341
20:57983347:C:T	50	100	0.95	0.3406
20:57983390:A:G	50	100	0.82	0.01035
20:57983456:G:A	50	100	0.95	0.03322
20:57984096:A:G	50	96	0.84	0.1107
20:57984135:G:A	49	98	0.96	0.2743
20:57984218:C:G	50	100	0.97	0.06718
20:57984290:T:C	50	98	0.93	0.4942
20:57984883:T:C	50	100	0.96	0.3406
20:57984918:C:T	50	100	0.85	0.02687
20:57984976:C:G	50	100	0.96	0.3377
20:57985612:C:T	50	100	0.97	0.4121
20:57986135:C:A	50	98	0.77	0.01434
20:57987498:C:G	50	100	0.88	0.0187
20:57987535:G:A	50	98	0.9	0.1649
20:57987542:T:G	50	100	0.92	0.07226
20:57987860:G:C	50	98	0.97	0.01289
20:57987960:C:T	50	100	0.95	0.04267
20:57988001:T:C	50	100	0.95	0.03994
20:57988118:G:A	50	100	0.92	0.07099
20:57989150:C:T	50	98	0.97	0.4001
20:57989157:C:A	50	98	0.97	0.2471
20:57989170:G:A	50	98	0.97	0.3012
20:57990001:A:G	50	98	0.81	0.01126
20:57990016:T:C	50	96	0.98	0.3199
20:57990058:C:A	49	98	0.99	0.3201
20:57990086:C:T	50	100	0.94	0.04285
20:57990340:T:C	50	98	0.98	0.3201
20:57990802:G:A	50	100	0.98	0.3217
20:57990906:A:G	50	100	0.88	0.0167
20:57991021:A:G	50	100	0.98	0.3201
20:57991026:G:A	50	100	0.99	0.0472
20:57991277:C:T	50	100	0.97	0.01289
20:57991376:T:C	50	100	0.99	0.3664
20:57991423:A:T	50	100	0.99	0.3666
20:57992210:T:C	50	100	0.98	0.3691
20:57992668:T:C	50	100	0.98	0.2542
20:57993057:C:T	50	96	0.9	0.0374
20:57993720:A:G	49	100	0.99	0.01888
20:57993832:G:A	50	100	0.97	0.04539
20:57993938:C:T	50	98	0.94	0.2001
20:57994320:G:A	50	98	0.94	0.2001
20:57994596:G:A	50	100	0.98	0.01543
20:57994602:C:T	50	100	0.97	0.0837
20:57994835:A:T	50	98	0.85	0.01652
20:57995785:A:G	50	100	0.95	0.05846
20:57995866:G:C	50	100	0.93	0.01307
20:57996074:C:T	50	100	0.96	0.1289
20:57996688:G:T	50	100	0.93	0.01325
20:57996863:T:A	50	100	0.93	0.01307
20:57998166:G:A	50	100	0.93	0.01344
20:57998175:T:A	50	100	0.93	0.01325
20:57998676:T:A	50	100	0.89	0.03141
20:57998759:C:T	50	100	0.88	0.01325
20:57998831:A:G	50	100	0.95	0.01416
20:57999244:A:G	50	100	0.94	0.3083
20:57999863:A:G	50	100	0.99	0.01797
20:58000323:C:T	50	100	0.9	0.05701
20:58001158:G:A	50	100	0.92	0.0906
20:58001163:A:T	50	100	0.84	0.01307
20:58001449:G:A	50	100	0.85	0.03232
20:58001853:C:T	50	100	0.97	0.1545
20:58001928:C:T	50	100	0.97	0.1545
20:58002043:G:A	50	100	0.97	0.1545
20:58002525:C:A	50	100	0.93	0.2676
20:58002670:G:C	50	100	0.91	0.1211
20:58002786:C:A	50	100	0.95	0.158
20:58003426:G:A	50	98	0.95	0.4406
20:58003484:C:T	50	100	0.86	0.05211
20:58003781:G:T	50	100	0.94	0.1511
20:58004081:C:T	50	98	0.93	0.3007
20:58004364:C:A	50	100	0.97	0.1549
20:58004504:C:G	50	100	0.86	0.03068
20:58004934:G:A	50	100	0.83	0.03032
20:58005282:T:C	50	98	0.97	0.1661
20:58005398:A:G	50	98	0.92	0.2834
20:58005825:C:A	50	96	0.94	0.4156
20:58005891:T:C	50	98	0.93	0.3885
20:58006135:C:G	50	98	0.9	0.2803
20:58006219:C:T	50	100	0.86	0.01852
20:58006663:T:C	50	98	0.96	0.1643
20:58006787:C:T	50	100	0.94	0.0158
20:58007237:A:G	50	100	0.87	0.03286
20:58007275:A:G	50	96	0.86	0.4897
20:58007398:C:T	50	100	0.93	0.01452
20:58008280:T:C	50	96	0.87	0.02669
20:58008380:C:T	50	78	0.79	0.4682
20:58008596:G:A	50	100	0.94	0.02469
20:58008825:A:G	50	98	0.84	0.01035
20:58008854:G:A	50	98	0.88	0.02542
20:58008855:C:G	50	96	0.86	0.2531
20:58008872:G:A	50	100	0.79	0.04811
20:58008883:G:A	50	88	0.88	0.408
20:58009220:C:G	50	100	0.88	0.05338
20:58009553:C:T	50	98	0.95	0.06808
20:58009980:A:G	50	100	0.93	0.05846
20:58010124:C:T	50	100	0.96	0.1714
20:58010702:A:G	50	100	0.98	0.05483
20:58010916:G:A	50	100	0.97	0.06699
20:58010955:G:C	50	100	0.97	0.3268
20:58010982:G:A	50	100	0.97	0.2475
20:58011017:C:T	50	100	0.96	0.1383
20:58011062:A:G	50	100	0.96	0.1928
20:58011089:G:T	49	100	0.97	0.1712
20:58011171:G:A	50	100	0.96	0.3206
20:58011232:C:T	50	100	0.95	0.2616
20:58011253:C:T	50	98	0.96	0.1385
20:58011405:C:T	50	100	0.98	0.4515
20:58011416:A:G	50	100	1	0.05265
20:58011605:T:C	50	100	0.95	0.3335
20:58012184:G:A	50	92	0.81	0.05719
20:58012557:G:A	50	100	0.95	0.02433
20:58013963:T:C	49	98	0.94	0.04085
20:58014222:G:A	50	100	0.98	0.3119
20:58014327:A:G	50	100	1	0.01253
20:58014566:C:T	50	100	0.98	0.02378
20:58014986:C:G	50	100	0.97	0.07716
20:58015273:T:C	50	100	1	0.01235
20:58015513:A:G	50	100	0.97	0.01888
20:58015523:A:G	50	100	1	0.0216
20:58015609:T:C	50	100	0.98	0.3088
20:58015615:G:A	50	100	0.99	0.3856
20:58016311:C:T	50	100	0.93	0.05483
20:58016548:T:C	50	100	0.97	0.1405
20:58016549:A:T	50	100	0.93	0.06227
20:58016909:T:C	50	100	1	0.02723
20:58017184:C:G	50	100	0.99	0.3936
20:58017725:T:C	50	100	1	0.2945
20:58018019:A:G	50	100	0.97	0.1403
20:58018239:G:C	50	100	1	0.4016
20:58018253:T:A	50	100	1	0.01235
20:58018414:C:T	50	100	0.99	0.05556
20:58018427:A:G	50	100	1	0.2952
20:58018439:G:A	50	100	0.99	0.1407
20:58018553:C:T	50	100	1	0.4032
20:58018756:G:T	50	100	1	0.02741
20:58019223:C:T	50	100	0.99	0.2976
20:58019280:C:T	50	100	1	0.01235
20:58019381:G:A	50	100	0.88	0.01216
20:58019736:T:C	50	100	0.96	0.0325
20:58019803:C:T	50	100	0.99	0.3709
20:58020214:G:A	49	100	0.96	0.01198
20:58020218:T:A	50	100	0.99	0.05483
20:58020306:G:T	49	100	0.99	0.4041
20:58020377:G:A	50	100	1	0.2943
20:58020619:C:T	50	100	1	0.02741
20:58021040:G:A	50	100	1	0.0236
20:58021469:C:G	50	100	1	0.02741
20:58021561:C:T	50	98	1	0.295
20:58021626:G:C	50	98	0.99	0.2997
20:58021874:T:C	50	98	1	0.2961
20:58021951:T:C	50	98	1	0.2959
20:58022076:G:C	50	100	1	0.07861
20:58022511:T:A	50	100	0.98	0.1305
20:58022772:C:A	50	100	1	0.01452
20:58022819:A:G	50	100	1	0.02887
20:58023436:A:G	50	100	1	0.0285
20:58023458:C:T	50	100	1	0.0285
20:58023610:G:A	50	100	1	0.0285
20:58023843:A:G	50	100	1	0.0285
20:58024159:T:C	50	100	1	0.02415
20:58024352:G:A	50	100	0.98	0.1365
20:58024396:T:G	50	100	1	0.0285
20:58024699:C:T	50	100	0.9	0.06409
20:58024700:G:A	50	100	1	0.01271
20:58025123:G:C	50	100	1	0.0236
20:58025311:C:T	50	98	0.99	0.4372
20:58025376:A:C	50	98	0.99	0.4757
20:58025945:G:A	50	98	0.99	0.4751
20:58027120:C:T	50	100	0.98	0.02233
20:58027928:G:A	50	100	1	0.0532
20:58028231:C:T	49	100	1	0.01471
20:58029537:T:G	50	100	0.96	0.03177
20:58029708:G:A	50	100	0.95	0.02033
20:58030274:A:G	50	98	0.98	0.3662
20:58030292:T:C	50	100	0.98	0.2771
20:58030820:C:T	50	100	0.99	0.05356
20:58030870:A:G	49	100	0.89	0.07371
20:58031069:T:G	50	100	1	0.01398
20:58031159:C:T	50	100	1	0.02342
20:58031181:T:C	50	100	0.93	0.03468
20:58031270:C:T	50	100	0.98	0.2765
20:58031517:G:A	50	100	1	0.01997
20:58031534:C:T	50	98	0.98	0.2765
20:58032177:G:A	50	96	0.84	0.05646
20:58032388:A:G	50	100	0.99	0.2974
20:58032936:C:T	50	98	0.96	0.1768
20:58033258:C:T	50	98	1	0.02397
20:58033351:T:C	50	100	0.95	0.03159
20:58033469:C:T	50	100	0.97	0.09641
20:58033491:C:T	50	98	1	0.02378
20:58033841:C:T	49	98	1	0.02378
20:58035471:T:C	50	98	0.88	0.03577
20:58035777:C:G	50	100	0.98	0.09695
20:58036013:G:C	50	100	1	0.04793
20:58036137:G:A	50	100	0.98	0.4395
20:58036439:C:T	50	98	0.98	0.1196
20:58037103:C:T	50	100	0.96	0.02251
20:58037747:C:G	50	100	0.98	0.0797
20:58038841:C:T	50	100	0.98	0.09677
20:58039572:G:A	50	98	0.75	0.01071
20:58040096:G:C	50	100	0.89	0.01126
20:58040147:G:A	50	100	0.96	0.1013
20:58040461:T:C	50	100	0.96	0.01688
20:58040641:C:T	50	100	0.97	0.07516
20:58040690:G:A	50	100	0.76	0.02869
20:58040923:T:A	50	100	0.95	0.01471
20:58041118:C:T	50	100	0.94	0.02215
20:58041509:G:A	50	100	0.96	0.01561
20:58041979:G:A	50	100	0.94	0.02179
20:58042120:C:A	50	100	0.95	0.09804
20:58042600:C:T	50	98	0.97	0.1561
20:58043275:G:A	50	98	0.73	0.01344
20:58043423:G:T	50	100	0.96	0.0817
20:58043688:G:A	50	100	0.98	0.2983
20:58043857:T:C	50	100	0.99	0.02269
20:58043893:T:C	49	100	1	0.01162
20:58043919:G:T	50	100	0.97	0.1928
20:58044073:A:G	50	98	0.93	0.154
20:58044182:C:G	50	100	0.9	0.01452
20:58044292:T:C	50	100	0.93	0.01053
20:58044320:T:C	50	98	0.96	0.1572
20:58045190:T:C	50	100	0.89	0.09441
20:58045300:G:C	50	96	0.85	0.0285
20:58045373:G:A	50	98	0.9	0.0512
20:58045541:T:C	50	98	0.92	0.4109
20:58045559:A:G	50	98	0.93	0.4428
20:58045612:A:G	50	100	0.76	0.03468
20:58046204:T:A	50	96	0.85	0.2416
20:58046256:C:T	50	98	0.86	0.1536
20:58046942:C:T	50	100	0.92	0.01307
20:58047230:C:T	50	100	0.93	0.05882
20:58047587:C:G	49	98	0.97	0.2322
20:58048176:C:T	50	100	0.85	0.01888
20:58048849:A:G	50	100	0.98	0.2729
20:58049168:A:G	50	100	0.96	0.06209
20:58050270:A:G	50	98	0.82	0.01416
20:58050899:C:T	50	100	0.99	0.06209
20:58051194:A:G	50	100	0.98	0.06227
20:58051200:C:T	50	100	0.95	0.06391
20:58051215:A:C	50	100	0.98	0.1596
20:58051443:G:T	50	100	0.98	0.3689
20:58051717:G:T	50	100	0.98	0.3925
20:58051737:A:G	50	100	0.98	0.06209
20:58052203:T:A	50	100	0.97	0.04394
20:58052221:G:T	50	100	0.98	0.06209
20:58052380:T:G	50	100	0.98	0.06209
20:58052426:A:C	50	100	0.98	0.06209
20:58052496:A:G	50	100	0.99	0.2747
20:58053010:C:G	50	100	0.98	0.06209
20:58053017:T:C	50	100	0.97	0.03468
20:58053021:G:A	50	100	0.98	0.06209
20:58053125:A:G	50	100	0.98	0.06227
20:58053152:A:G	50	100	0.98	0.2763
20:58053260:A:G	50	100	0.99	0.2865
20:58053481:T:C	50	100	0.98	0.06209
20:58053701:G:A	50	100	0.99	0.4355
20:58054188:T:C	50	100	0.99	0.1093
20:58054366:G:T	50	100	0.99	0.23
20:58054796:G:A	50	100	0.97	0.02179
20:58054803:G:C	50	100	0.98	0.06209
20:58054832:G:A	50	100	0.98	0.06209
20:58054901:G:A	50	100	0.77	0.02524
20:58055081:G:A	50	98	1	0.03032
20:58055118:A:G	50	100	0.98	0.06209
20:58055147:G:T	50	100	0.98	0.06209
20:58055160:C:T	50	96	0.92	0.05447
20:58055586:T:A	50	98	0.8	0.01035
20:58055991:G:A	50	100	0.99	0.2861
20:58056004:G:C	50	98	0.84	0.04466
20:58056425:G:A	50	100	0.98	0.06209
20:58056437:A:G	50	100	0.98	0.06209
20:58056497:T:C	50	100	0.99	0.4116
20:58056641:G:A	49	100	0.97	0.02179
20:58056800:C:A	50	98	0.99	0.339
20:58057136:C:T	50	100	0.98	0.1011
20:58057374:A:G	50	100	0.99	0.2774
20:58057503:G:A	50	100	0.96	0.02179
20:58059050:G:A	50	100	0.98	0.1011
20:58059515:G:A	50	100	0.95	0.01162
20:58059599:G:A	50	100	0.95	0.01162
20:58059786:A:T	50	100	0.97	0.08188
20:58059811:G:A	50	98	0.99	0.2709
20:58060376:T:C	50	96	0.86	0.03885
20:58060503:T:G	50	100	0.96	0.03177
20:58060684:G:T	50	100	1	0.2502
20:58060789:A:G	50	100	1	0.3555
20:58061275:T:C	50	100	0.99	0.4523
20:58061939:A:G	50	100	0.83	0.0138
20:58062421:A:G	50	100	1	0.2596
20:58062901:C:A	50	100	0.98	0.2651
20:58063190:G:A	50	100	0.98	0.1583
20:58064028:C:T	50	100	0.98	0.1583
20:58064703:G:C	50	100	1	0.3555
20:58064707:A:G	50	100	0.99	0.4479
20:58064790:A:G	50	100	0.99	0.2869
20:58064942:C:A	50	100	0.93	0.01362
20:58065080:C:T	50	100	0.84	0.02996
20:58065277:C:A	50	100	0.84	0.01198
20:58065474:C:T	50	100	0.95	0.0345
20:58065497:C:T	50	100	1	0.3555
20:58066120:C:T	50	100	1	0.3555
20:58066453:T:C	50	100	1	0.02233
20:58066548:G:A	50	100	0.99	0.2801
20:58066705:G:A	50	100	0.98	0.04448
20:58066872:A:G	50	100	0.99	0.1022
20:58067536:C:T	50	100	0.99	0.1022
20:58067731:T:C	50	100	0.98	0.3212
20:58067831:G:A	50	100	0.98	0.321
20:58068398:G:A	50	100	0.99	0.3642
20:58068533:T:C	50	100	0.99	0.3736
20:58068595:T:C	50	100	0.98	0.3126
20:58069084:G:T	50	100	0.99	0.2738
20:58069195:A:G	50	100	0.99	0.276
20:58069227:G:A	50	100	0.97	0.06209
20:58069260:G:T	50	100	0.92	0.01289
20:58069398:G:A	50	100	0.96	0.02542
20:58069592:G:A	50	100	0.93	0.01362
20:58069863:T:G	50	100	0.98	0.4012
20:58070115:A:C	50	100	0.98	0.0561
20:58070144:G:T	50	100	0.98	0.09913
20:58070378:C:T	50	100	0.8	0.02524
20:58070999:A:C	50	86	0.94	0.4076
20:58071123:T:C	50	100	1	0.05701
20:58071141:T:G	50	100	0.97	0.02669
20:58071179:G:A	50	98	0.92	0.03214
20:58071312:A:G	50	100	0.98	0.282
20:58072055:T:C	50	100	0.97	0.374
20:58072094:C:T	50	100	0.97	0.02669
20:58072110:G:A	50	100	0.96	0.3566
20:58072235:G:A	50	100	1	0.02233
20:58072444:G:A	50	100	0.95	0.04248
20:58072670:C:T	49	100	0.97	0.02723
20:58072925:A:G	50	100	0.98	0.1828
20:58073058:G:A	50	100	0.96	0.09586
20:58073228:G:A	50	98	1	0.08678
20:58073270:C:G	50	100	0.99	0.08678
20:58073477:C:T	50	100	0.92	0.01289
20:58073527:C:T	50	100	0.89	0.02814
20:58073850:G:A	50	96	0.84	0.0354
20:58074081:G:A	50	100	1	0.0866
20:58074214:C:T	50	100	0.96	0.06845
20:58074441:C:T	50	100	0.96	0.06845
20:58074478:G:A	50	100	0.95	0.06845
20:58074603:A:T	50	100	0.96	0.06845
20:58074963:C:T	50	100	0.95	0.065
20:58075194:C:T	50	100	0.98	0.4755
20:58075223:G:C	50	100	0.98	0.163
20:58075596:G:C	50	100	1	0.0866
20:58075663:G:A	50	100	0.95	0.01797
20:58075673:T:G	50	100	0.96	0.09223
20:58075950:T:C	50	100	1	0.0866
20:58076023:T:C	50	100	0.99	0.05628
20:58076177:C:A	50	100	0.93	0.0138
20:58076254:C:T	50	100	0.97	0.06481
20:58076486:A:G	50	100	0.97	0.065
20:58076551:T:G	50	100	0.98	0.4757
20:58076747:T:C	49	100	0.98	0.2297
20:58077366:A:G	50	100	0.99	0.07879
20:58077469:T:G	50	100	0.98	0.3361
20:58077725:A:T	50	100	0.94	0.03903
20:58077819:C:T	50	100	0.98	0.4853
20:58078047:A:T	50	100	0.94	0.01634
20:58078055:T:C	50	100	0.95	0.03903
20:58078066:G:A	50	100	0.95	0.03903
20:58078315:A:G	50	100	0.97	0.333
20:58078328:C:G	50	100	0.98	0.2251
20:58078559:G:A	50	100	0.98	0.01344
20:58078648:C:A	49	98	0.98	0.02741
20:58078653:C:G	49	100	0.98	0.07898
20:58078807:C:T	50	100	0.98	0.07898
20:58079050:T:A	50	100	1	0.08025
20:58079366:T:G	50	100	0.98	0.02741
20:58079832:T:C	50	100	0.98	0.0305
20:58079922:G:T	50	100	0.96	0.0394
20:58080052:C:T	50	100	0.99	0.02524
20:58080091:G:A	50	100	0.96	0.06173
20:58080103:A:T	50	100	0.99	0.1423
20:58080241:T:C	50	100	0.99	0.1422
20:58080304:T:G	50	100	0.99	0.1422
20:58080328:G:A	50	100	0.99	0.02741
20:58080489:C:T	50	100	0.98	0.01253
20:58080497:A:C	50	100	1	0.07988
20:58080499:A:G	50	100	0.87	0.0167
20:58080569:T:C	50	100	0.98	0.06173
20:58081173:C:T	43	100	0.94	0.01235
20:58081231:A:G	43	97.7	0.97	0.1233
20:58081339:C:A	50	100	0.96	0.02233
20:58081351:C:A	50	100	0.98	0.01253
20:58081363:G:T	49	100	0.99	0.1416
20:58081419:T:C	50	100	0.98	0.0561
20:58081680:A:C	50	100	1	0.08043
20:58081993:T:C	50	100	0.99	0.1576
20:58082673:C:T	50	100	0.99	0.1576
20:58082689:C:T	50	98	0.99	0.3479
20:58083072:G:A	50	100	0.99	0.1202
20:58083259:A:G	50	100	1	0.08079
20:58083280:A:G	50	100	0.99	0.4936
20:58083530:T:A	50	100	0.94	0.01198
20:58083703:C:T	50	100	0.96	0.05483
20:58084373:C:T	50	100	0.96	0.03903
20:58084883:T:C	50	100	0.96	0.03903
20:58084929:T:C	50	100	0.97	0.07371
20:58085303:G:A	50	100	0.96	0.03903
20:58085437:T:C	50	100	0.98	0.07407
20:58085720:T:A	50	100	0.98	0.1589
20:58085739:T:C	50	100	1	0.08152
20:58085806:C:T	50	100	1	0.08152
20:58086024:C:G	50	100	0.95	0.07062
20:58086222:C:A	50	100	1	0.08134
20:58086253:A:G	50	100	1	0.1164
20:58086367:G:A	50	100	1	0.01307
20:58086463:T:A	50	100	1	0.08152
20:58086666:C:T	50	100	0.99	0.08152
20:58086697:A:G	50	100	0.99	0.08134
20:58086788:G:T	50	100	0.99	0.08134
20:58087185:G:T	50	98	0.8	0.01344
20:58087653:C:T	50	100	0.96	0.03903
20:58087848:G:A	49	100	0.91	0.01543
20:58088208:C:T	50	100	0.94	0.01943
20:58088218:T:C	50	100	0.98	0.2333
20:58088271:G:A	50	100	0.97	0.08134
20:58088273:C:T	50	100	0.98	0.2965
20:58088523:G:A	50	100	0.97	0.08134
20:58088790:C:A	50	100	0.96	0.0394
20:58088835:C:A	50	100	0.94	0.05447
20:58088946:T:C	50	100	0.98	0.02015
20:58089398:G:A	50	100	0.94	0.01053
20:58089479:G:A	50	100	0.96	0.0394
20:58089493:C:T	50	100	0.98	0.0158
20:58089573:G:A	47	95.7	0.82	0.0207
20:58089577:A:G	47	97.9	0.82	0.0207
20:58089656:A:G	49	98	0.98	0.05719
20:58090106:C:T	50	100	0.98	0.07099
20:58090463:C:T	50	100	0.98	0.2658
20:58090480:G:A	50	100	0.97	0.08134
20:58090617:A:G	50	100	0.96	0.4034
20:58090878:C:A	50	100	0.93	0.01325
20:58091109:C:T	50	100	0.98	0.07081
20:58091135:C:T	50	100	0.98	0.2656
20:58091138:G:A	50	100	0.99	0.07081
20:58092069:T:A	50	100	0.97	0.3074
20:58092070:G:A	50	100	0.93	0.03522
20:58092227:A:G	50	100	0.98	0.07044
20:58092316:T:G	50	100	1	0.02251
20:58092532:C:A	50	100	0.96	0.04775
20:58092558:A:G	50	100	0.99	0.02269
20:58092743:A:G	50	100	0.97	0.01743
20:58092848:G:A	50	100	0.92	0.01344
20:58093032:A:C	50	100	0.9	0.03214
20:58093085:T:A	50	100	0.96	0.03813
20:58093312:C:G	50	100	0.95	0.06445
20:58093423:C:T	50	100	0.95	0.1164
20:58093938:C:T	50	100	1	0.01452
20:58094387:G:A	50	100	0.96	0.09241
20:58094628:G:A	50	100	0.97	0.4503
20:58094701:G:A	50	100	0.97	0.2084
20:58094923:G:A	50	98	0.92	0.0846
20:58095216:G:C	50	98	0.97	0.2061
20:58095415:G:A	50	98	0.97	0.2059
20:58095421:G:A	50	98	0.97	0.2059
20:58095686:C:T	50	100	0.93	0.05029
20:58095773:G:C	50	98	0.97	0.1681
20:58095902:T:C	50	98	0.97	0.1681
20:58095930:T:C	50	98	0.72	0.01761
20:58096120:A:T	50	100	0.89	0.04521
20:58096561:G:T	50	98	0.96	0.2055
20:58097041:C:T	49	98	0.75	0.02669
20:58097061:T:C	48	100	0.98	0.01089
20:58097126:C:T	40	85	0.72	0.1554
20:58097131:C:T	38	84.2	0.69	0.1679
20:58097136:C:A	42	92.9	0.66	0.04012
20:58097137:G:A	48	91.7	0.69	0.01906
20:58097191:T:C	45	91.1	0.6	0.1051
20:58097232:A:G	40	90	0.88	0.1836
20:58097248:C:T	37	94.6	0.72	0.1133
20:58097257:A:G	48	91.7	0.93	0.1757
20:58097278:G:A	48	93.8	0.73	0.1158
20:58097282:A:C	49	85.7	0.64	0.03631
20:58097283:G:A	49	85.7	0.65	0.03268
20:58097397:G:T	50	100	0.95	0.01325
20:58097538:G:A	50	98	0.84	0.01362
20:58097573:C:T	50	98	0.96	0.3279
20:58097587:C:A	50	94	0.8	0.05283
20:58097872:G:T	50	100	0.94	0.01325
20:58097894:A:G	50	100	0.92	0.07516
20:58098729:C:T	50	100	0.76	0.01616
20:58098978:A:G	50	100	0.91	0.1723
20:58098993:G:A	50	98	0.92	0.2618
20:58099279:T:G	50	100	0.92	0.1383
20:58099475:C:T	50	96	0.86	0.08188
20:58099536:C:T	50	100	0.91	0.03849
20:58099788:A:T	50	96	0.94	0.2077
20:58099793:G:A	50	96	0.94	0.1836
20:58099863:C:T	50	100	0.99	0.01725
20:58100635:T:C	50	100	0.91	0.04194
20:58100694:C:T	50	100	0.93	0.06391
20:58100770:A:G	50	100	0.91	0.04212
20:58101051:G:T	50	100	0.91	0.04067
20:58101197:C:A	49	100	0.95	0.03068
20:58101198:C:A	49	100	0.93	0.03068
20:58101591:C:T	50	96	0.93	0.2823
20:58101637:C:A	50	100	0.93	0.4501
20:58101825:A:C	50	100	0.93	0.4664
20:58102116:C:T	50	100	0.93	0.06227
20:58102263:G:T	50	100	0.94	0.02869
20:58102302:A:G	50	100	0.62	0.01162
20:58102313:A:C	50	100	0.9	0.04611
20:58102678:A:C	50	100	0.92	0.04212
20:58103462:C:T	50	100	0.94	0.0285
20:58103661:G:C	50	100	0.91	0.03268
20:58104289:A:T	50	98	0.93	0.2682
20:58104443:A:G	50	100	0.9	0.06754
20:58104541:G:A	50	100	0.99	0.01707
20:58104886:A:G	50	98	0.91	0.2814
20:58104904:A:G	50	100	0.88	0.1164
20:58105618:G:T	50	94	0.8	0.07716
20:58106699:C:G	50	100	0.81	0.08007
20:58106750:C:T	50	100	0.8	0.09749
20:58107117:G:A	50	100	0.9	0.07607
20:58107916:A:G	49	100	0.94	0.01071
20:58108196:A:G	50	100	0.96	0.01071
20:58108484:G:A	50	100	0.97	0.1861
20:58108575:G:C	50	100	0.98	0.1131
20:58108833:G:A	50	100	0.98	0.1176
20:58109034:T:A	50	100	0.99	0.1398
20:58109097:T:C	50	100	0.98	0.1238
20:58109788:A:G	50	100	1	0.2046
20:58110210:T:G	50	100	0.98	0.1058
20:58110762:T:C	50	100	1	0.2088
20:58111204:T:C	50	100	1	0.1912
20:58111420:A:G	50	100	0.98	0.04121
20:58111675:T:C	50	100	0.99	0.05428
20:58111678:A:G	50	100	1	0.01053
20:58112374:T:C	50	100	1	0.1863
20:58112641:G:A	50	100	0.98	0.0541
20:58113147:T:C	50	100	0.86	0.01725
20:58113362:A:G	50	100	0.83	0.03377
20:58113458:T:C	50	100	1	0.01525
20:58113909:C:T	50	100	1	0.2113
20:58114901:C:T	50	100	0.84	0.08733
20:58115119:C:G	50	100	1	0.2008
20:58115224:A:G	50	96	0.92	0.3186
20:58115289:A:G	50	100	0.99	0.1024
20:58116593:G:A	50	100	0.99	0.1022
20:58116607:C:T	50	100	1	0.2001
20:58117332:G:C	50	98	0.74	0.02378
20:58117342:T:G	50	96	0.92	0.3203
20:58117570:A:C	50	100	0.98	0.1033
20:58117602:C:T	50	100	0.99	0.05991
20:58117738:C:T	50	100	0.99	0.2004
20:58118186:C:T	50	100	1	0.01489
20:58119099:A:G	50	100	0.99	0.01816
20:58119907:C:T	50	100	0.99	0.2119
20:58120526:C:T	50	100	1	0.1514
20:58120844:A:G	50	100	0.99	0.1512
20:58120944:A:G	50	100	0.99	0.2117
20:58121016:A:C	50	100	0.94	0.1031
20:58121231:C:T	50	100	0.82	0.08406
20:58121342:C:T	50	100	0.99	0.06772
20:58121427:A:G	50	100	0.98	0.05973
20:58123056:G:A	50	100	0.97	0.06972
20:58123138:G:C	50	100	0.99	0.01071
20:58123913:C:A	50	100	0.97	0.2233
20:58123969:C:T	50	100	0.83	0.08715
20:58124915:G:C	50	100	0.97	0.1118
20:58125474:T:C	50	100	0.97	0.06609
20:58125572:G:A	50	100	0.96	0.09858
20:58125692:C:G	50	100	0.97	0.063
20:58126499:A:G	50	100	0.98	0.1276
20:58126906:C:T	50	100	0.96	0.09822
20:58127341:C:T	48	91.7	0.89	0.1318
20:58127616:G:A	49	95.9	0.93	0.2847
20:58128354:G:A	50	98	0.82	0.01344
20:58128468:C:G	50	100	0.96	0.06536
20:58128965:G:A	50	100	0.96	0.1055
20:58129144:G:T	50	100	0.85	0.03813
20:58129344:A:G	50	98	0.82	0.06137
20:58129928:C:T	50	100	0.94	0.0915
20:58130231:C:T	50	96	0.93	0.4092
20:58130280:G:C	50	96	0.92	0.287
20:58131336:C:T	50	96	0.92	0.3266
20:58132197:C:G	50	98	0.8	0.1053
20:58132752:G:T	50	100	0.96	0.01071
20:58132907:C:A	50	100	0.99	0.01452
20:58132908:A:G	50	100	0.99	0.01452
20:58133236:A:G	50	94	0.88	0.3057
20:58133254:C:T	50	100	0.98	0.01452
20:58133462:A:G	50	94	0.89	0.4606
20:58134135:C:A	50	96	0.92	0.2977
20:58134234:G:T	50	90	0.88	0.4722
20:58134370:G:A	50	94	0.89	0.3517
20:58134546:G:A	50	98	0.71	0.03922
20:58134591:T:C	47	78.7	0.86	0.2972
20:58134598:A:T	46	97.8	0.74	0.01489
20:58134626:C:A	49	93.9	0.84	0.05374
20:58135942:C:A	50	86	0.66	0.2233
20:58136112:G:T	50	90	0.62	0.2458
20:58136426:C:T	50	82	0.6	0.1999
20:58137050:G:A	50	100	0.69	0.03831
20:58137611:A:G	50	100	0.71	0.05211
20:58137844:A:G	50	98	0.85	0.01362
20:58138633:C:T	50	100	0.86	0.02814
20:58138813:T:A	50	100	0.91	0.06064
20:58138877:C:T	50	100	0.89	0.02778
20:58138920:T:G	50	100	0.86	0.0906
20:58139386:A:C	50	100	0.92	0.02342
20:58139769:G:C	50	100	0.87	0.07081
20:58139965:A:G	50	100	0.93	0.06409
20:58139994:G:A	50	100	0.64	0.02015
20:58140028:G:A	50	100	0.94	0.06245
20:58140426:C:T	50	100	0.76	0.0216
20:58140587:G:A	50	98	0.89	0.2881
20:58140761:G:A	50	100	0.93	0.02378
20:58141363:G:T	50	96	0.89	0.1629
20:58141522:G:A	50	100	0.96	0.05156
20:58141957:A:G	50	100	0.94	0.1038
20:58141985:T:C	50	100	0.93	0.1091
20:58142031:G:A	50	98	0.93	0.0138
20:58142420:A:G	50	100	0.94	0.01216
20:58142549:C:T	50	100	0.86	0.01253
20:58142712:G:C	50	100	0.96	0.03341
20:58142790:C:T	50	100	0.97	0.1013
20:58142922:C:T	50	92	0.76	0.03468
20:58142989:T:C	50	100	0.95	0.0138
20:58143024:G:A	50	100	0.98	0.02959
20:58143116:C:T	50	100	0.99	0.0797
20:58143464:G:A	50	98	0.94	0.2932
20:58143540:G:A	50	100	1	0.05138
20:58143741:C:T	50	100	1	0.09459
20:58143897:G:A	50	100	0.66	0.0118
20:58144088:C:T	50	100	1	0.0512
20:58144274:G:A	50	100	0.96	0.0158
20:58144292:G:A	50	100	0.98	0.02306
20:58144409:G:A	50	100	0.95	0.07153
20:58144617:C:A	50	98	0.97	0.197
20:58145381:C:T	50	100	0.98	0.02306
20:58145589:C:T	50	98	1	0.04248
20:58145743:C:T	50	100	0.97	0.01543
20:58145907:T:C	50	100	0.98	0.02469
20:58146748:A:C	50	100	1	0.01253
20:58146901:A:G	50	100	1	0.05029
20:58147016:G:A	50	100	0.99	0.03014
20:58147879:C:A	50	98	0.94	0.01398
20:58148197:C:T	50	100	0.99	0.04357
20:58148593:C:T	50	100	0.98	0.0305
20:58149024:G:A	50	100	0.97	0.0216
20:58149052:C:G	50	100	0.97	0.01779
20:58149682:G:A	50	100	0.79	0.01779
20:58150004:C:G	50	96	0.93	0.2286
20:58150080:A:G	50	100	1	0.02669
20:58150351:G:A	50	100	0.94	0.02651
20:58150807:C:T	50	100	1	0.01271
20:58151051:C:T	50	100	0.82	0.0423
20:58151831:C:G	50	96	0.96	0.4283
20:58151864:C:T	50	100	0.96	0.06736
20:58152349:T:G	50	96	0.96	0.4005
20:58153214:C:T	50	100	1	0.01452
20:58153345:T:A	50	100	0.89	0.01471
20:58153724:C:T	50	98	0.79	0.02487
20:58154283:A:G	50	100	0.87	0.01071
20:58154861:G:C	50	100	1	0.01416
20:58157419:A:T	50	100	1	0.01434
20:58157745:G:A	50	98	0.97	0.4993
20:58157872:G:A	50	98	0.96	0.3041
20:58157971:T:C	49	100	0.94	0.07081
20:58158045:G:T	50	100	0.99	0.02869
20:58158181:T:A	50	98	0.97	0.4087
20:58158516:G:A	50	98	0.97	0.4991
20:58158788:T:C	50	96	0.97	0.4985
20:58159898:G:A	50	100	1	0.01471
20:58160159:A:T	50	100	0.95	0.0276
20:58160215:C:T	50	100	0.95	0.3005
20:58160401:C:T	50	100	1	0.01471
20:58160501:A:C	50	100	0.97	0.01452
20:58160703:A:G	50	100	1	0.0955
20:58160930:C:T	50	100	0.95	0.02451
20:58161019:C:T	50	100	0.92	0.0256
20:58161562:G:A	50	100	0.96	0.4984
20:58161618:A:G	50	100	0.96	0.4052
20:58162462:G:C	50	100	1	0.01489
20:58162605:A:T	50	100	1	0.08079
20:58163263:T:A	50	98	1	0.08061
20:58163423:A:T	50	98	1	0.08061
20:58163632:T:C	50	98	1	0.08061
20:58164825:C:T	50	100	0.99	0.08043
20:58165112:T:C	50	100	0.89	0.02705
20:58165209:G:T	50	100	0.91	0.02669
20:58165349:G:C	50	100	1	0.01471
20:58165362:C:T	50	100	1	0.08025
20:58165687:C:T	50	100	0.96	0.3255
20:58165757:A:T	50	100	0.96	0.02469
20:58165807:T:C	50	100	1	0.08007
20:58166342:T:C	50	100	0.99	0.07988
20:58166722:G:A	50	98	0.96	0.08751
20:58167197:G:A	50	100	0.99	0.09677
20:58167683:G:A	50	100	0.97	0.4662
20:58167793:C:T	50	98	0.97	0.09078
20:58167801:T:C	50	100	0.99	0.1091
20:58167938:G:A	50	98	0.97	0.2923
20:58168253:A:G	50	100	0.96	0.04012
20:58168313:G:A	50	100	0.96	0.04012
20:58168469:A:G	50	96	0.97	0.299
20:58168479:T:C	50	100	0.95	0.4704
20:58168513:T:C	50	98	0.96	0.3008
20:58168541:G:A	50	100	0.98	0.467
20:58168678:G:A	50	100	0.99	0.1029
20:58168794:G:A	50	98	0.97	0.3008
20:58168800:G:C	50	100	1	0.09677
20:58168879:G:A	50	100	0.98	0.4668
20:58168926:T:A	50	98	0.97	0.3008
20:58169067:C:T	50	98	0.97	0.3007
20:58169134:G:C	50	98	0.97	0.05628
20:58169175:A:G	50	100	0.97	0.04321
20:58169222:C:G	50	98	0.98	0.0512
20:58169372:A:G	50	98	0.97	0.3005
20:58169393:T:C	50	98	0.97	0.3005
20:58169413:C:G	50	94	0.69	0.03413
20:58169553:A:G	50	98	0.98	0.3059
20:58169632:G:A	50	98	0.98	0.301
20:58169649:C:T	50	98	0.98	0.04938
20:58169650:G:A	50	100	0.9	0.02124
20:58169864:T:C	50	96	0.97	0.3052
20:58170082:A:G	50	100	0.92	0.04049
20:58170086:A:C	50	98	0.96	0.4611
20:58170155:C:T	50	100	0.92	0.04067
20:58170161:A:C	50	100	0.92	0.04103
20:58170272:G:T	49	100	0.88	0.03486
20:58170279:G:A	49	100	0.97	0.1029
20:58170468:C:A	49	98	0.93	0.4866
20:58170908:G:A	50	90	0.9	0.3756
20:58170989:G:T	50	96	0.91	0.07553
20:58171327:A:G	50	100	0.92	0.01071
20:58171659:C:T	50	100	0.9	0.2357
20:58171896:G:A	50	100	0.96	0.0138
20:58172188:G:A	50	100	0.95	0.03359
20:58172443:C:T	50	98	0.88	0.0561
20:58172530:C:T	50	100	0.84	0.01743
20:58172776:T:C	50	100	0.73	0.01271
20:58173055:G:A	50	100	0.95	0.03286
20:58173070:A:T	50	100	0.7	0.01253
20:58173084:A:G	50	100	0.87	0.02723
20:58173250:A:G	50	100	0.92	0.2451
20:58173607:G:A	50	100	0.91	0.01362
20:58174018:G:A	50	100	0.87	0.1049
20:58174028:G:A	50	100	0.89	0.1438
20:58174123:C:A	49	100	0.96	0.01289
20:58174279:T:G	50	100	0.93	0.02033
20:58174721:C:T	50	92	0.77	0.1265
20:58175284:A:C	50	100	0.84	0.06518
20:58175863:T:A	50	100	0.88	0.02142
20:58176019:C:T	50	98	0.7	0.02342
20:58176020:G:A	50	100	0.8	0.01271
20:58176038:C:T	50	98	0.96	0.1225
20:58176163:G:T	50	100	0.8	0.0138
20:58176245:G:T	50	100	0.97	0.01289
20:58176321:C:A	50	96	0.96	0.1349
20:58176460:G:A	50	96	0.91	0.1716
20:58176996:C:T	50	100	0.97	0.01289
20:58177782:C:T	50	92	0.84	0.2398
20:58178205:A:G	50	100	0.78	0.0207
20:58178208:C:A	50	100	0.84	0.01162
20:58178621:C:T	50	100	0.91	0.04339
20:58179059:G:A	50	100	0.89	0.07171
20:58179652:C:G	50	100	0.91	0.0935
20:58179945:T:G	50	100	0.83	0.01489
20:58180002:G:A	50	100	0.92	0.0561
20:58180003:T:C	50	100	0.92	0.0561
20:58180426:C:A	50	92	0.88	0.2429
20:58180443:A:G	50	100	0.94	0.05156
20:58180645:A:G	50	100	0.96	0.1093
20:58180769:C:T	50	100	0.93	0.05211
20:58180797:G:A	50	100	0.96	0.1215
20:58180840:G:C	50	100	0.91	0.01362
20:58180997:G:A	50	96	0.97	0.05537
20:58181147:G:A	43	90.7	0.88	0.2435
20:58181232:G:C	49	100	0.94	0.06082
20:58181326:G:T	50	98	0.97	0.1843
20:58181418:C:A	50	100	0.95	0.05138
20:58181631:C:T	50	100	0.96	0.0138
20:58181645:T:A	50	100	0.95	0.05211
20:58182040:T:C	50	100	0.96	0.03558
20:58182744:G:A	50	100	0.89	0.05628
20:58182886:C:T	50	100	0.98	0.03577
20:58183391:C:T	50	98	0.86	0.04212
20:58183927:C:T	50	100	0.96	0.08805
20:58183941:C:T	50	100	0.96	0.05138
20:58184246:G:A	50	100	0.98	0.06972
20:58184694:G:A	50	100	0.96	0.05229
20:58184908:A:G	50	100	0.96	0.08787
20:58185050:A:G	50	100	0.96	0.04648
20:58185178:G:A	50	100	0.99	0.03195
20:58185301:C:T	50	100	0.99	0.03014
20:58185709:T:G	50	100	0.97	0.08805
20:58185738:G:A	50	100	0.97	0.03813
20:58186512:C:T	50	100	0.69	0.01906
20:58186812:C:T	50	98	0.98	0.05483
20:58186886:G:T	50	98	0.7	0.01162
20:58187258:C:T	50	100	0.96	0.0138
20:58187289:G:T	50	100	0.98	0.02052
20:58187792:G:C	50	98	0.99	0.04847
20:58187886:G:A	50	100	0.95	0.05211
20:58188059:A:T	50	94	0.89	0.2413
20:58188073:G:A	50	100	0.95	0.05156
20:58188150:C:T	50	98	0.98	0.05447
20:58188189:C:A	50	100	0.99	0.01779
20:58188592:G:A	50	100	0.98	0.1088
20:58188958:T:G	50	100	0.99	0.02052
20:58189179:G:C	50	100	0.97	0.0719
20:58189404:C:A	50	100	0.99	0.0305
20:58189407:G:A	50	100	0.99	0.03613
20:58189479:G:T	50	98	0.98	0.05465
20:58189505:G:T	50	100	0.99	0.03631
20:58189556:C:T	50	100	0.98	0.1084
20:58189649:G:A	50	100	0.98	0.06899
20:58189655:G:A	50	98	0.99	0.04884
20:58190096:C:A	50	100	0.99	0.03885
20:58190258:A:T	50	100	0.98	0.0305
20:58190296:G:A	50	100	0.98	0.1084
20:58191161:G:A	50	100	0.97	0.06845
20:58191247:C:T	50	100	0.66	0.01216
20:58191274:G:C	50	100	0.97	0.07117
20:58191396:C:T	50	98	0.83	0.01398
20:58191454:A:C	50	82	0.84	0.4228
20:58191456:A:C	50	86	0.88	0.2491
20:58191458:A:C	50	100	0.97	0.07062
20:58191466:A:C	50	88	0.9	0.3575
20:58191561:A:G	50	100	0.97	0.1106
20:58191857:G:A	50	100	0.98	0.03431
20:58192222:C:T	50	100	0.96	0.1679
20:58192227:G:A	50	100	0.95	0.05537
20:58192429:C:T	50	100	0.68	0.01543
20:58192497:G:A	50	94	0.91	0.4119
20:58192717:T:C	50	92	0.86	0.3143
20:58192813:A:T	50	100	0.94	0.02578
20:58193285:C:A	50	96	0.77	0.07462
20:58193856:C:T	50	100	0.97	0.1705
20:58194028:C:T	50	100	0.96	0.09858
20:58194825:A:C	50	100	0.97	0.06155
20:58195109:A:T	50	100	0.95	0.04775
20:58195453:T:A	50	100	0.92	0.08914
20:58195541:A:G	50	100	0.91	0.05882
20:58195835:G:A	50	100	0.9	0.02251
20:58195918:T:C	50	100	0.91	0.02669
20:58196476:T:C	50	100	0.85	0.04702
20:58196728:G:A	39	82.1	0.81	0.341
20:58197000:G:C	50	100	0.93	0.04503
20:58197181:C:A	50	94	0.85	0.268
20:58197347:T:G	50	100	0.98	0.03849
20:58197419:G:A	50	100	0.98	0.03831
20:58197512:T:C	50	98	0.75	0.07262
20:58197885:C:T	50	100	0.95	0.02669
20:58198102:T:C	50	100	0.98	0.04557
20:58198145:G:A	50	100	0.9	0.08588
20:58198349:C:T	50	100	0.9	0.09041
20:58198393:G:A	50	100	0.95	0.01235
20:58198574:A:G	50	100	0.91	0.08842
20:58199300:C:T	50	98	0.89	0.2518
20:58199359:G:A	50	98	0.89	0.2576
20:58199483:T:G	50	100	0.97	0.04593
20:58199650:C:T	50	100	0.87	0.01017
20:58199848:T:C	50	100	0.9	0.03577
20:58200050:A:G	50	100	0.89	0.01761
20:58200075:T:C	50	100	0.87	0.1137
20:58200185:G:T	50	96	0.9	0.2912
20:58200510:G:A	50	100	0.94	0.05247
20:58200557:G:A	50	92	0.89	0.2585
20:58200796:G:C	50	100	0.88	0.01707
20:58201282:C:A	50	90	0.87	0.2529
20:58201293:T:C	50	86	0.86	0.2594
20:58201398:A:G	50	100	0.96	0.04702
20:58201905:T:C	50	96	0.87	0.1747
20:58201972:C:G	50	94	0.87	0.248
20:58202279:G:A	50	96	0.88	0.1732
20:58202349:A:G	50	98	0.9	0.0719
20:58202383:C:T	50	96	0.87	0.1736
20:58202400:G:A	50	96	0.88	0.173
20:58202651:C:G	50	100	0.94	0.02814
20:58202935:T:C	50	94	0.88	0.1445
20:58203143:G:A	50	100	0.86	0.01307
20:58203401:C:G	50	96	0.9	0.2455
20:58203411:G:A	50	96	0.88	0.0325
20:58203844:G:A	50	96	0.81	0.07462
20:58203917:T:C	50	96	0.9	0.3241
20:58204195:G:A	50	96	0.84	0.1474
20:58204461:C:T	50	98	0.78	0.02433
20:58205344:G:A	50	94	0.84	0.1921
20:58205607:G:A	42	97.6	0.86	0.2411
20:58207017:G:A	50	100	0.99	0.03341
20:58207173:A:G	50	94	0.89	0.4611
20:58207426:A:T	50	92	0.86	0.22
20:58207471:G:A	50	90	0.64	0.05465
20:58207474:T:G	50	80	0.76	0.48
20:58207476:G:C	50	80	0.77	0.3264
20:58207643:G:A	50	98	0.76	0.0256
20:58207697:C:G	50	100	0.98	0.02887
20:58207820:G:A	50	100	0.9	0.3633
20:58208148:C:T	50	100	0.83	0.08551
20:58208303:T:C	50	98	0.89	0.1836
20:58208491:A:C	50	98	0.9	0.4653
20:58208720:C:G	50	98	0.9	0.4635
20:58208776:G:A	50	100	0.95	0.02887
20:58208940:G:T	50	90	0.82	0.2249
20:58209071:C:T	50	96	0.7	0.05374
20:58210333:G:A	50	94	0.76	0.1445
20:58210456:A:G	50	100	0.68	0.01053
20:58210821:G:A	50	100	0.78	0.0118
20:58210850:C:T	50	96	0.91	0.4969
20:58210957:G:C	50	92	0.89	0.4773
20:58211540:G:A	50	96	0.92	0.498
20:58211792:G:C	50	98	0.73	0.05192
20:58211846:A:G	50	90	0.87	0.4141
20:58211957:G:A	50	96	0.92	0.4987
20:58212280:G:C	50	100	0.9	0.3074
20:58212748:C:T	50	94	0.83	0.2291
20:58212914:C:T	50	98	0.78	0.0187
20:58212976:T:C	50	96	0.85	0.0935
20:58213004:A:G	50	100	0.87	0.03558
20:58213032:G:T	50	94	0.88	0.427
20:58213707:G:A	50	92	0.73	0.1255
20:58214146:T:C	50	94	0.73	0.0394
20:58214171:A:G	50	84	0.66	0.1636
20:58214179:T:C	50	98	0.79	0.01906
20:58214330:T:C	50	98	0.76	0.04793
20:58214720:T:C	50	98	0.63	0.05447
20:58214867:T:C	48	95.8	0.61	0.06972
20:58214879:T:G	48	95.8	0.61	0.05192
20:58214896:G:T	49	100	0.81	0.01253
20:58214988:A:G	50	98	0.7	0.04176
20:58215033:A:G	50	100	0.63	0.01834
20:58215077:T:C	50	94	0.65	0.09168
20:58215105:T:C	50	96	0.81	0.0256
20:58215116:G:A	50	98	0.6	0.0118
20:58215189:T:C	50	82	0.62	0.411
20:58215436:G:A	50	98	0.82	0.03359
20:58215969:C:A	50	98	0.86	0.08842
20:58216020:C:T	50	98	0.85	0.08769
20:58216178:A:C	50	100	0.73	0.01906
20:58216398:C:T	50	98	0.85	0.08842
20:58216922:C:A	50	100	0.95	0.2115
20:58217472:C:T	50	100	0.96	0.2101
20:58217778:T:G	50	98	0.93	0.1906
20:58218473:G:A	50	100	0.8	0.01416
20:58218650:G:A	50	100	0.96	0.2146
20:58218708:G:A	50	100	0.96	0.2146
20:58218843:G:A	50	100	0.96	0.2144
20:58218903:C:A	50	94	0.77	0.08733
20:58219365:T:C	50	94	0.83	0.04829
20:58219493:A:G	50	100	0.93	0.1668
20:58219599:A:T	50	100	0.96	0.01053
20:58219853:T:C	50	100	0.93	0.1678
20:58220333:G:A	50	100	0.94	0.1685
20:58220925:G:C	50	98	0.74	0.03613
20:58220978:G:A	50	86	0.78	0.423
20:58221210:A:G	50	98	0.76	0.04067
20:58221211:C:T	50	96	0.91	0.1463
20:58221330:A:C	50	98	0.76	0.01289
20:58221472:A:T	50	98	0.9	0.1031
20:58221728:G:A	50	100	0.85	0.3012
20:58221738:C:G	50	98	0.95	0.03831
20:58222801:C:A	50	100	1	0.01089
20:58222961:T:C	50	98	0.94	0.3693
20:58223134:C:T	50	100	1	0.01634
20:58223355:T:C	50	100	1	0.01634
20:58224456:A:T	50	98	0.96	0.3775
20:58225506:A:C	50	100	1	0.0167
20:58225552:G:A	50	98	0.95	0.03922
20:58225569:G:A	50	98	0.98	0.3253
20:58226192:C:T	50	100	1	0.01107
20:58226829:A:T	50	100	0.99	0.02088
20:58227028:G:C	50	98	0.98	0.386
20:58227078:G:A	50	98	0.98	0.3317
20:58227222:G:A	50	96	0.83	0.1311
20:58227248:C:G	50	100	1	0.02378
20:58227277:T:C	50	100	1	0.02378
20:58227607:A:G	50	100	1	0.02378
20:58227722:G:A	50	100	1	0.05374
20:58227835:T:G	50	98	0.98	0.3313
20:58228297:C:T	50	98	0.99	0.331
20:58228484:T:C	50	100	1	0.02415
20:58228568:G:C	50	100	0.98	0.01961
20:58228909:G:T	50	100	1	0.01761
20:58228922:T:C	50	100	1	0.01126
20:58228969:T:G	50	100	0.92	0.04085
20:58228975:C:T	50	100	0.9	0.03613
20:58229833:G:T	50	98	0.97	0.4572
20:58229894:G:A	50	92	0.78	0.08624
20:58230309:G:A	50	98	0.98	0.3807
20:58230769:G:A	50	100	0.91	0.04775
20:58231649:C:T	50	98	0.99	0.3315
20:58231765:A:C	50	98	0.98	0.3651
20:58231936:A:C	50	100	1	0.01017
20:58232258:C:T	50	98	0.92	0.04412
20:58232617:T:A	50	98	0.88	0.03068
20:58232736:C:T	50	90	0.89	0.1683
20:58232913:A:G	50	98	0.96	0.4631
20:58233357:A:T	50	98	0.98	0.3715
20:58233722:G:A	50	100	0.96	0.02542
20:58233793:A:G	50	96	0.73	0.01289
20:58233907:A:C	50	100	0.99	0.04067
20:58234596:T:C	50	98	0.98	0.4065
20:58235390:A:G	50	98	0.99	0.3914
20:58235428:C:T	50	98	0.97	0.4893
20:58235558:T:C	50	96	0.72	0.01525
20:58236182:G:A	50	100	0.97	0.02542
20:58236546:G:A	50	100	1	0.01344
20:58238141:T:C	50	100	1	0.01325
20:58238416:G:C	50	100	0.99	0.3569
20:58238648:A:G	50	100	1	0.01325
20:58238940:G:A	50	100	0.96	0.02578
20:58239836:G:T	50	100	0.99	0.3141
20:58240064:C:T	50	100	0.98	0.4009
20:58240382:G:A	50	100	0.94	0.04357
20:58240822:A:T	50	100	0.97	0.4746
20:58241417:G:A	50	100	0.98	0.3513
20:58241864:C:T	50	100	0.94	0.03141
20:58242283:G:A	50	100	0.74	0.04103
20:58242591:A:C	50	100	0.88	0.01434
20:58242684:A:G	50	96	0.67	0.05701
20:58242707:C:T	50	86	0.71	0.1331
20:58242938:C:T	50	94	0.89	0.05664
20:58242999:T:A	50	98	0.96	0.297
20:58244111:C:T	50	100	0.99	0.4179
20:58244469:C:T	50	100	0.96	0.02505
20:58244661:C:G	50	100	1	0.05501
20:58244817:C:T	50	100	0.93	0.2019
20:58245110:C:T	50	100	0.96	0.02433
20:58245368:C:T	50	100	1	0.04829
20:58245646:G:T	50	100	0.99	0.1383
20:58245678:G:A	50	100	0.97	0.01144
20:58245824:C:T	50	100	0.99	0.447
20:58246071:A:G	50	100	0.99	0.4443
20:58247180:C:A	50	100	1	0.423
20:58247480:G:A	50	98	1	0.4286
20:58248057:C:T	50	100	1	0.01071
20:58248081:A:C	50	100	0.98	0.05701
20:58248202:C:T	50	100	1	0.05501
20:58248569:G:A	50	100	0.96	0.02433
20:58248593:A:G	50	100	1	0.4958
20:58248727:G:A	50	100	1	0.3624
20:58249076:G:A	50	100	1	0.3624
20:58249539:A:C	50	100	1	0.05537
20:58250026:C:A	50	100	0.85	0.01071
20:58250055:G:A	50	100	0.99	0.01144
20:58250244:G:T	50	100	1	0.01144
20:58250366:T:C	50	100	1	0.4372
20:58250381:C:A	50	100	1	0.05556
20:58250422:G:A	50	100	1	0.4174
20:58250501:C:T	50	100	1	0.01144
20:58250591:G:A	50	100	1	0.299
20:58250753:A:G	50	100	1	0.04757
20:58250770:A:C	50	100	1	0.4227
20:58250964:A:G	50	100	1	0.02433
20:58251612:C:T	50	100	1	0.4172
20:58251878:T:A	50	100	1	0.4178
20:58251917:C:T	50	100	1	0.01017
20:58252217:G:A	50	100	1	0.01071
20:58252368:A:G	50	100	1	0.3615
20:58253059:T:C	50	100	1	0.4379
20:58253463:C:T	50	100	0.93	0.01906
20:58253799:A:C	50	100	1	0.01017
20:58253994:T:C	50	100	1	0.0561
20:58254251:G:C	50	100	1	0.0118
20:58254287:A:T	50	96	0.92	0.01089
20:58254289:A:T	50	92	0.75	0.07771
20:58255351:G:A	50	100	1	0.0118
20:58255536:T:C	50	100	1	0.0659
20:58255593:G:A	50	100	1	0.4176
20:58256375:C:T	50	100	1	0.01198
20:58256388:A:T	50	100	1	0.01616
20:58257432:T:C	50	100	1	0.05374
20:58257517:C:T	50	100	0.91	0.1865
20:58257556:A:G	50	100	1	0.01144
20:58258370:G:T	50	100	1	0.06518
20:58258419:T:C	50	100	1	0.01071
20:58258451:G:A	50	100	0.99	0.03123
20:58258757:A:C	50	100	1	0.4405
20:58259149:G:A	50	100	0.93	0.1863
20:58259196:G:A	50	100	1	0.451
20:58259409:A:G	50	100	0.86	0.02669
20:58259444:G:A	50	100	1	0.01071
20:58259455:G:C	50	100	1	0.01071
20:58259656:T:C	50	100	0.99	0.01253
20:58259983:C:T	50	100	1	0.01071
20:58260545:A:G	50	100	1	0.04847
20:58260668:G:A	50	100	1	0.06155
20:58260759:C:T	50	100	1	0.01071
20:58261706:C:T	50	100	1	0.4203
20:58262119:C:A	50	100	0.99	0.3019
20:58263029:A:G	50	100	1	0.01071
20:58263333:A:G	50	100	1	0.4464
20:58264818:C:T	50	100	0.95	0.02614
20:58264953:G:A	50	100	1	0.02451
20:58265136:T:C	50	96	0.64	0.01235
20:58265724:A:T	50	100	1	0.01616
20:58266203:T:C	50	100	1	0.01071
20:58266658:A:G	50	100	1	0.01071
20:58266831:G:C	50	100	1	0.2967
20:58267673:C:T	50	100	1	0.4203
20:58267674:G:A	50	100	1	0.4203
20:58267725:C:G	50	100	1	0.05465
20:58267835:A:G	50	100	1	0.02687
20:58268228:C:T	50	100	1	0.4201
20:58268314:T:C	50	100	0.74	0.02179
20:58268381:T:C	50	100	0.84	0.01416
20:58268419:C:A	50	100	1	0.01071
20:58268851:G:A	50	100	1	0.01616
20:58268978:G:A	50	100	1	0.01071
20:58269005:G:A	50	100	1	0.02433
20:58269248:A:C	50	100	0.89	0.03032
20:58269285:G:A	50	100	0.94	0.02233
20:58269310:G:A	50	100	1	0.01489
20:58269671:T:C	50	100	1	0.4653
20:58270132:T:C	50	100	1	0.01071
20:58270819:C:T	50	100	1	0.05428
20:58270883:C:T	50	100	1	0.4397
20:58270893:G:C	50	100	1	0.4401
20:58270906:G:A	50	100	1	0.01071
20:58271357:T:C	50	100	1	0.02705
20:58271524:T:A	50	100	0.98	0.2987
20:58271822:C:T	50	100	1	0.01089
20:58271823:C:T	50	100	1	0.01017
20:58271834:G:A	50	100	1	0.05428
20:58272640:C:G	50	100	1	0.4208
20:58272760:T:C	50	100	0.85	0.03359
20:58273520:C:T	50	100	1	0.4199
20:58273541:C:T	50	100	0.97	0.05792
20:58274107:G:C	50	100	0.99	0.02705
20:58275109:G:C	50	100	1	0.3635
20:58275372:C:A	50	100	0.99	0.3691
20:58275584:A:T	45	84.4	0.74	0.1387
20:58275585:A:T	47	78.7	0.88	0.3617
20:58275586:A:T	47	85.1	0.74	0.03577
20:58275904:G:A	50	100	0.99	0.06245
20:58276021:C:G	50	100	0.89	0.03032
20:58276370:G:A	50	100	0.98	0.06373
20:58276402:G:A	50	100	0.97	0.05755
20:58276422:A:C	50	100	0.95	0.06427
20:58276518:T:C	50	100	1	0.06826
20:58276680:T:G	50	100	1	0.01126
20:58276840:C:T	50	100	1	0.01126
20:58276899:T:C	50	100	0.98	0.0492
20:58276996:C:G	50	100	0.95	0.07153
20:58277083:T:C	50	100	0.95	0.07153
20:58277300:C:T	50	100	1	0.3893
20:58277309:C:T	50	100	1	0.01126
20:58277363:G:A	50	100	1	0.06845
20:58277568:G:A	50	100	1	0.01017
20:58277610:T:C	50	100	0.92	0.05465
20:58277740:C:T	50	100	0.97	0.04575
20:58280025:C:T	50	100	0.99	0.3005
20:58280093:C:G	50	100	1	0.4199
20:58280389:C:T	50	100	0.98	0.02378
20:58280734:A:T	50	100	1	0.06899
20:58280934:T:C	50	100	0.99	0.3816
20:58281069:G:A	50	100	0.98	0.06826
20:58281367:T:A	50	100	0.99	0.4259
20:58281565:A:G	50	98	0.96	0.01452
20:58281921:G:C	50	100	0.87	0.03686
20:58282158:T:C	50	96	0.7	0.03395
20:58282440:T:C	50	100	1	0.469
20:58282862:A:C	50	100	1	0.4466
20:58282900:A:G	49	98	0.67	0.01452
20:58282938:G:C	50	100	1	0.4686
20:58283178:A:G	50	100	1	0.4613
20:58283452:C:T	50	100	1	0.4847
20:58283560:T:C	50	100	0.99	0.3676
20:58283695:G:A	50	100	0.99	0.3675
20:58284147:A:G	49	100	0.98	0.4466
20:58284180:G:A	50	100	1	0.01362
20:58284371:A:T	50	100	1	0.4466
20:58284464:G:C	50	100	1	0.01126
20:58284674:A:C	50	100	1	0.4686
20:58284844:C:A	50	100	1	0.4746
20:58285017:A:G	50	100	0.96	0.04739
20:58285141:T:G	49	87.8	0.97	0.4119
20:58285196:G:T	50	100	1	0.08497
20:58285309:T:C	50	98	1	0.4268
20:58285379:G:A	50	100	0.96	0.04557
20:58285428:G:C	50	100	0.96	0.04557
20:58285486:T:C	50	100	1	0.4686
20:58285527:T:C	50	100	1	0.01017
20:58285983:C:T	50	100	0.99	0.4644
20:58285992:T:C	50	100	1	0.4746
20:58286106:G:C	50	98	0.98	0.02633
20:58286191:G:A	50	100	1	0.4274
20:58286387:T:C	50	100	1	0.01126
20:58286581:A:G	50	98	0.99	0.3016
20:58286919:C:A	50	100	1	0.01035
20:58286954:C:T	50	100	1	0.4399
20:58287092:G:A	50	100	0.99	0.02124
20:58287154:C:T	50	100	1	0.05483
20:58287585:C:A	50	100	1	0.474
20:58287661:C:T	50	98	1	0.4395
20:58288381:C:T	50	100	0.98	0.05483
20:58289458:A:C	50	100	1	0.4693
20:58289892:G:A	50	100	1	0.01616
20:58289961:G:A	50	100	0.98	0.02397
20:58290218:A:T	50	100	1	0.4207
20:58290268:T:A	50	98	0.99	0.4655
20:58290667:A:C	50	100	1	0.01616
20:58291324:G:A	50	100	0.99	0.468
20:58291571:G:A	50	100	1	0.01616
20:58291713:T:C	50	100	0.96	0.02487
20:58291757:G:C	50	100	0.99	0.4241
20:58291870:G:T	50	88	0.98	0.4704
20:58291872:T:C	50	88	0.98	0.4637
20:58291958:C:T	50	100	0.85	0.01362
20:58292710:G:A	50	98	0.96	0.02433
20:58292878:C:T	50	100	0.9	0.03232
20:58292884:G:A	50	98	0.94	0.01616
20:58293346:G:A	50	100	1	0.01325
20:58293506:G:C	50	100	0.96	0.03831
20:58293868:T:A	50	100	0.86	0.02288
20:58293922:A:G	50	100	0.91	0.01416
20:58294387:C:G	49	100	1	0.474
20:58294640:G:A	50	100	0.88	0.09786
20:58294712:G:C	50	100	1	0.4539
20:58294897:A:C	50	100	1	0.474
20:58294912:G:A	50	100	1	0.02778
20:58294975:C:T	50	100	0.98	0.01071
20:58295221:T:C	50	100	1	0.4537
20:58295685:T:G	50	100	1	0.4541
20:58295874:G:A	50	100	0.99	0.4504
20:58296032:C:T	50	100	1	0.3618
20:58296107:A:G	50	100	0.99	0.01888
20:58297240:T:C	50	100	1	0.4837
20:58297277:C:T	50	100	1	0.1035
20:58297694:C:T	50	100	1	0.1035
20:58297695:G:A	50	100	1	0.4493
20:58298123:A:G	50	100	1	0.4837
20:58299229:C:T	50	100	0.99	0.03468
20:58299329:A:T	50	100	1	0.3264
20:58299873:C:T	50	100	1	0.06173
20:58300003:T:C	50	100	1	0.4521
20:58300102:C:T	50	100	1	0.2024
20:58300215:A:T	50	100	0.99	0.03486
20:58300618:G:C	50	100	0.81	0.01235
20:58301768:G:A	50	100	0.95	0.04775
20:58301823:A:G	50	100	1	0.4833
20:58301917:T:C	50	100	1	0.3264
20:58302080:T:C	50	100	0.88	0.01271
20:58302381:G:A	50	100	1	0.4555
20:58302428:A:G	49	100	1	0.4523
20:58302743:A:G	50	100	1	0.01452
20:58303156:G:A	50	100	1	0.4855
20:58303452:G:C	50	100	1	0.4857
20:58303513:C:T	50	100	1	0.4521
20:58303864:A:C	50	100	1	0.4831
20:58303901:C:T	50	94	0.64	0.04484
20:58304207:A:G	50	100	1	0.4553
20:58304249:G:A	50	100	1	0.01307
20:58304293:T:C	50	100	1	0.451
20:58304373:T:C	50	100	0.99	0.0817
20:58304499:G:T	50	100	1	0.4521
20:58305249:C:A	50	100	1	0.03395
20:58305373:T:C	50	100	1	0.4492
20:58305443:G:A	50	100	1	0.2024
20:58305468:G:A	50	100	1	0.4782
20:58305502:A:C	50	98	1	0.4493
20:58305596:C:T	50	100	1	0.03413
20:58305647:T:C	50	100	1	0.02052
20:58305648:C:G	50	100	1	0.02778
20:58305964:G:C	50	100	1	0.01471
20:58306148:T:G	50	100	1	0.01307
20:58306419:T:A	50	100	1	0.478
20:58306476:T:A	50	100	1	0.4828
20:58306580:A:G	50	100	1	0.4493
20:58306895:C:T	50	100	1	0.02778
20:58307182:T:C	50	100	1	0.4826
20:58307441:T:C	50	100	1	0.4828
20:58307598:G:A	50	100	1	0.03395
20:58307626:T:G	50	100	1	0.04158
20:58307790:G:A	50	100	1	0.01271
20:58308443:A:G	50	100	0.96	0.01344
20:58308781:A:G	50	100	1	0.4808
20:58308932:C:T	50	100	1	0.4497
20:58309130:T:G	50	100	1	0.4497
20:58309783:C:G	49	100	0.97	0.01253
20:58310094:C:G	50	100	0.99	0.01344
20:58310121:G:A	50	100	0.8	0.0138
20:58310456:C:G	50	100	1	0.2104
20:58311006:A:G	50	100	1	0.4846
20:58311401:A:G	50	100	1	0.01452
20:58311527:C:G	50	100	1	0.4846
20:58311610:A:G	50	100	1	0.01289
20:58311639:T:C	50	100	1	0.0138
20:58312100:C:T	50	100	0.99	0.2004
20:58312462:G:A	43	90.7	1	0.4846
20:58312491:T:C	44	95.5	1	0.01071
20:58312552:G:A	50	98	1	0.01271
20:58312584:A:G	49	100	1	0.4501
20:58312613:C:G	50	100	1	0.4846
20:58312682:G:A	50	100	1	0.01089
20:58312769:C:G	50	100	1	0.01452
20:58312780:G:A	50	100	1	0.4542
20:58312781:T:C	50	100	1	0.4544
20:58313105:A:G	50	100	1	0.03686
20:58313157:C:A	50	100	1	0.4846
20:58313567:C:T	50	100	0.97	0.02288
20:58313585:T:C	50	100	1	0.4546
20:58313604:A:G	50	100	0.89	0.01634
20:58313672:A:C	50	100	0.99	0.01634
20:58313941:T:C	50	100	0.86	0.01235
20:58314764:G:C	50	100	1	0.4546
20:58314886:A:C	49	100	1	0.209
20:58314945:A:T	50	100	1	0.01452
20:58315000:G:A	50	100	1	0.1055
20:58315038:C:T	50	100	1	0.03686
20:58315096:A:G	50	100	1	0.07698
20:58315210:C:T	50	100	1	0.03395
20:58315284:G:C	50	100	1	0.4513
20:58315429:C:G	50	100	1	0.01325
20:58315432:G:A	50	100	1	0.03395
20:58315797:C:G	50	100	1	0.205
20:58315828:A:G	50	100	1	0.2073
20:58316059:T:A	50	100	1	0.04158
20:58316206:G:C	50	100	1	0.01452
20:58316290:T:C	50	100	1	0.08424
20:58316342:A:C	50	100	1	0.2073
20:58316415:A:G	50	100	0.99	0.08424
20:58316854:G:A	50	100	1	0.03395
20:58317000:G:C	50	100	1	0.01452
20:58317021:A:G	50	100	1	0.4513
20:58317221:C:T	50	98	0.85	0.01162
20:58317581:C:T	50	100	1	0.01325
20:58317589:C:T	50	100	1	0.01071
20:58317825:C:T	49	100	1	0.03631
20:58317958:C:T	50	100	1	0.01071
20:58318013:C:T	50	100	1	0.03395
20:58318080:C:T	50	100	1	0.01325
20:58318088:G:A	50	100	1	0.01452
20:58318606:G:A	50	100	1	0.01561
20:58318650:G:A	50	100	1	0.03395
20:58318765:A:G	50	100	1	0.01452
20:58318899:T:C	50	100	1	0.1022
20:58319251:A:G	50	98	0.66	0.02124
20:58319969:G:A	50	100	1	0.4762
20:58320674:T:C	50	100	1	0.1022
20:58320748:C:G	50	100	1	0.0345
20:58320887:C:T	50	100	1	0.03667
20:58320982:C:T	49	100	1	0.01452
20:58321011:A:G	50	100	1	0.4495
20:58321181:C:T	50	100	1	0.01452
20:58321380:A:G	50	100	1	0.03667
20:58321992:G:A	50	100	0.92	0.1091
20:58322040:C:A	50	100	0.94	0.05501
20:58322168:G:A	50	100	1	0.01325
20:58322591:T:G	50	100	1	0.01452
20:58322857:C:G	50	100	1	0.03395
20:58322992:A:G	50	100	1	0.01325
20:58323393:T:C	50	100	0.96	0.01325
20:58323445:C:G	50	100	1	0.01452
20:58323482:T:A	50	100	1	0.3326
20:58323493:A:G	50	98	0.62	0.0236
20:58323870:A:G	50	94	0.77	0.05701
20:58324391:G:A	50	100	1	0.01452
20:58324799:G:A	50	100	1	0.01997
20:58324914:A:G	49	100	0.82	0.1011
20:58325131:T:C	49	100	1	0.01071
20:58326727:G:A	50	100	1	0.03395
20:58326866:G:A	50	100	1	0.03631
20:58327043:A:G	50	100	1	0.01344
20:58327072:C:G	50	100	1	0.01344
20:58327363:G:A	50	100	0.9	0.02887
20:58327511:T:C	50	100	1	0.4493
20:58327703:A:G	50	100	1	0.03377
20:58328157:C:T	50	100	1	0.2028
20:58328273:C:G	50	100	0.99	0.01834
20:58328295:C:T	50	100	1	0.03631
20:58328573:C:T	50	100	0.89	0.01198
20:58328842:A:C	50	100	1	0.4492
20:58329384:G:C	50	100	0.99	0.2028
20:58329398:A:T	50	100	1	0.0846
20:58330064:A:G	50	100	1	0.01452
20:58330206:C:T	50	100	1	0.01289
20:58330238:T:G	50	100	1	0.01452
20:58330483:G:T	50	100	1	0.01362
20:58330948:A:T	50	98	0.91	0.01634
20:58331074:C:A	50	100	1	0.01471
20:58331475:T:G	50	100	1	0.01307
20:58331526:G:A	50	100	1	0.03649
20:58331559:T:C	50	100	1	0.01471
20:58331568:C:T	50	100	1	0.01452
20:58332047:C:T	50	100	1	0.4481
20:58332103:A:G	50	100	1	0.01325
20:58332386:A:G	50	100	1	0.4784
20:58332495:G:C	50	100	1	0.01452
20:58333193:C:T	50	100	1	0.4855
20:58333408:G:A	50	100	1	0.01362
20:58333507:T:C	50	100	1	0.333
20:58333790:C:T	50	100	1	0.01471
20:58334039:A:T	50	100	1	0.01489
20:58334160:G:T	50	100	0.86	0.01834
20:58334327:G:A	50	100	1	0.01362
20:58334870:A:G	50	100	1	0.08787
20:58335043:G:A	50	100	1	0.03631
20:58335310:A:G	50	100	1	0.03631
20:58335836:A:G	50	92	0.94	0.1547
20:58336108:C:T	50	100	1	0.01452
20:58336233:T:A	50	100	1	0.01616
20:58336288:G:A	50	100	1	0.449
20:58336693:T:A	50	100	0.8	0.03595
20:58337114:C:T	50	100	1	0.01688
20:58337885:A:G	50	96	0.85	0.08715
20:58338018:T:G	50	100	1	0.01452
20:58338418:T:C	50	100	1	0.104
20:58338726:A:T	50	98	0.65	0.0207
20:58339145:T:A	50	100	1	0.4444
20:58339172:A:G	50	100	1	0.03631
20:58340085:T:C	50	100	0.96	0.02324
20:58340127:G:A	50	98	0.95	0.02887
20:58340160:G:A	50	100	1	0.01307
20:58340259:T:C	50	100	0.99	0.3435
20:58340588:G:A	50	100	1	0.0846
20:58340741:G:A	50	100	1	0.01307
20:58340838:G:T	50	100	1	0.01452
20:58341320:C:T	50	100	1	0.08751
20:58341895:G:C	50	98	0.99	0.01616
20:58342802:T:G	50	100	1	0.104
20:58343076:G:A	49	100	0.72	0.01707
20:58343289:G:A	50	100	1	0.01071
20:58343359:A:G	50	100	1	0.01507
20:58343451:G:A	50	100	1	0.4809
20:58343542:G:A	50	100	0.99	0.07934
20:58344214:G:T	50	100	1	0.01525
20:58344337:G:A	50	100	1	0.03631
20:58344357:G:A	50	100	1	0.01452
20:58344402:G:A	50	100	1	0.01452
20:58344950:T:C	50	100	1	0.06699
20:58345498:G:A	50	100	1	0.03631
20:58345652:G:A	50	100	1	0.01452
20:58347265:C:T	50	100	1	0.01452
20:58347371:A:G	50	100	1	0.02959
20:58347416:A:G	50	98	0.99	0.01616
20:58347796:A:G	50	100	1	0.01452
20:58347854:T:C	50	100	0.98	0.03413
20:58348221:C:T	50	100	1	0.02959
20:58348232:A:G	50	100	1	0.4911
20:58348247:C:G	50	100	1	0.01307
20:58348364:T:C	50	100	0.98	0.03431
20:58348530:A:G	50	100	1	0.01071
20:58348757:T:C	50	100	0.91	0.1071
20:58348849:T:A	50	100	1	0.01507
20:58349317:C:G	49	100	1	0.03631
20:58349810:C:T	50	100	1	0.01325
20:58350480:T:C	50	98	0.82	0.01162
20:58350558:G:A	50	100	0.95	0.0285
20:58350820:C:T	50	100	1	0.01344
20:58351323:G:A	50	96	0.76	0.01452
20:58351487:A:G	50	100	1	0.01325
20:58351670:G:A	50	100	0.93	0.0158
20:58351946:A:C	50	100	0.98	0.01816
20:58352826:C:G	50	100	0.98	0.06373
20:58353101:A:G	50	100	1	0.01452
20:58353151:G:C	50	98	1	0.4757
20:58353751:C:T	50	100	0.96	0.03086
20:58353869:T:C	50	100	1	0.03068
20:58353875:C:T	50	100	0.97	0.01452
20:58353878:T:G	50	100	1	0.03068
20:58354276:C:T	50	100	0.94	0.01198
20:58354550:T:C	50	100	0.99	0.07534
20:58354586:G:C	50	100	0.99	0.0846
20:58354767:C:T	50	100	1	0.02959
20:58354859:C:T	50	100	0.99	0.0846
20:58354891:A:G	50	100	0.84	0.0325
20:58354949:T:G	50	100	0.97	0.03086
20:58355193:C:A	50	100	1	0.02996
20:58355490:C:T	50	100	1	0.03631
20:58355773:A:G	50	96	0.96	0.4232
20:58355818:C:T	50	100	1	0.04031
20:58355942:G:A	50	100	1	0.02959
20:58355999:C:T	50	100	1	0.4809
20:58356109:G:A	50	100	1	0.3322
20:58356986:C:T	50	100	1	0.01452
20:58357156:G:A	50	100	1	0.01307
20:58357182:T:A	50	100	1	0.01307
20:58357502:A:G	50	100	0.99	0.4775
20:58357612:A:G	50	100	1	0.01452
20:58357751:G:C	50	100	1	0.4176
20:58357754:G:T	50	100	1	0.08442
20:58358667:A:G	50	100	0.99	0.4448
20:58359004:G:A	50	100	1	0.01507
20:58359078:A:G	50	100	1	0.01452
20:58359414:G:T	50	100	0.98	0.01071
20:58360800:T:C	50	100	1	0.01452
20:58361691:T:C	50	98	1	0.447
20:58361815:C:A	50	98	0.98	0.4535
20:58362187:A:G	50	100	0.99	0.07553
20:58362383:C:A	50	100	0.99	0.01307
20:58362542:G:A	50	100	0.93	0.1222
20:58362589:A:G	50	100	0.96	0.01325
20:58362811:C:T	50	98	0.99	0.3804
20:58362977:T:G	50	98	1	0.382
20:58364484:A:G	50	100	0.97	0.01997
20:58364572:G:A	50	100	0.98	0.06609
20:58364708:C:T	50	100	0.94	0.01707
20:58365097:A:C	50	98	0.99	0.4443
20:58365612:A:G	50	98	0.96	0.1229
20:58365806:C:T	50	100	0.84	0.03232
20:58365885:G:A	50	100	0.96	0.04049
20:58366218:C:G	50	100	0.75	0.01834
20:58366219:G:A	50	98	0.92	0.2402
20:58366230:C:A	50	92	0.67	0.1757
20:58366484:C:A	50	100	0.91	0.04339
20:58366672:G:C	50	96	0.9	0.1561
20:58366854:C:T	50	98	0.61	0.01198
20:58367026:A:T	50	98	0.84	0.3041
20:58367256:C:T	50	98	0.84	0.3221
20:58367464:G:A	50	98	0.82	0.321
20:58367501:A:G	50	98	0.83	0.3032
20:58367840:G:A	50	100	0.81	0.0167
20:58369601:T:C	50	94	0.64	0.0305
20:58369677:A:G	50	100	0.61	0.01271
20:58369723:A:G	50	92	0.67	0.04394
20:58369749:T:C	50	98	0.61	0.01253
20:58369765:T:C	50	76	0.6	0.3126
20:58370945:A:G	50	82	0.67	0.4751
20:58371810:T:C	48	97.9	0.67	0.01761
20:58371983:G:C	50	100	0.74	0.0236
20:58372474:T:A	50	98	0.61	0.02651
20:58372808:C:G	50	100	0.7	0.07335
20:58373304:G:A	50	100	0.77	0.07426
20:58373660:G:A	50	98	0.71	0.03377
20:58373793:G:A	50	98	0.71	0.02306
20:58373862:T:G	50	98	0.76	0.01634
20:58374149:C:T	50	88	0.66	0.2751
20:58374300:C:T	50	98	0.78	0.02887
20:58375322:T:A	49	89.8	0.72	0.1411
20:58375663:C:A	50	98	0.68	0.02124
20:58375898:G:C	50	98	0.84	0.2222
20:58376275:A:G	50	98	0.81	0.07026
20:58376428:A:G	50	98	0.93	0.4887
20:58376706:C:T	50	98	0.95	0.1314
20:58376939:G:C	50	100	0.95	0.02778
20:58377072:T:C	50	100	0.9	0.1492
20:58377089:C:A	50	100	0.95	0.01797
20:58377115:T:G	50	98	0.85	0.1389
20:58377702:G:A	50	100	0.92	0.1038
20:58377894:A:G	50	98	0.94	0.1721
20:58377898:A:G	50	98	0.96	0.1618
20:58378073:C:T	50	100	0.91	0.1318
20:58378237:A:G	50	98	0.97	0.1256
20:58378614:T:C	50	100	0.95	0.02796
20:58378781:A:C	50	96	0.87	0.07934
20:58378912:A:C	50	98	0.98	0.142
20:58379848:C:A	50	100	1	0.1098
20:58379989:T:C	50	100	0.99	0.1378
20:58380008:A:G	50	98	0.98	0.04847
20:58380133:A:G	50	100	0.98	0.4898
20:58380252:A:C	50	100	0.98	0.4895
20:58380315:C:T	50	100	0.97	0.04829
20:58380342:C:T	50	100	0.98	0.4728
20:58380506:G:A	50	100	1	0.11
20:58381414:C:T	50	100	0.98	0.463
20:58381539:T:C	50	100	1	0.1382
20:58381863:G:A	50	100	0.98	0.02796
20:58382118:A:G	50	100	0.98	0.4628
20:58382528:T:G	50	100	0.98	0.02796
20:58383575:G:A	50	86	0.84	0.1476
20:58383588:C:G	50	100	0.99	0.01834
20:58383653:T:C	50	100	0.98	0.4782
20:58383685:G:T	49	100	0.99	0.04085
20:58384145:C:T	50	100	0.97	0.3177
20:58384186:T:C	50	100	0.98	0.4798
20:58384431:C:T	50	100	1	0.1104
20:58385067:C:T	50	100	0.97	0.09423
20:58385547:A:G	50	100	0.98	0.3199
20:58386403:A:G	50	100	0.98	0.3203
20:58386433:C:T	50	98	0.88	0.05247
20:58386545:C:T	50	100	0.98	0.09423
20:58386570:C:T	50	100	0.93	0.03232
20:58386580:T:C	50	100	0.99	0.3203
20:58387043:T:G	50	96	0.98	0.191
20:58387334:G:A	50	100	1	0.02088
20:58387459:C:G	50	100	0.98	0.3201
20:58387517:G:A	50	100	0.99	0.1082
20:58387645:T:C	50	100	0.93	0.09731
20:58387655:G:A	49	100	0.98	0.09368
20:58387689:C:T	50	100	0.98	0.09368
20:58387819:G:T	50	100	0.9	0.01289
20:58389041:A:G	50	100	1	0.3217
20:58389802:C:T	50	100	0.83	0.02669
20:58389869:C:T	50	100	1	0.3119
20:58390228:T:C	50	100	1	0.3439
20:58390385:T:G	50	100	0.82	0.02124
20:58390652:G:A	50	100	1	0.193
20:58390680:C:T	50	100	1	0.1291
20:58390752:T:G	50	100	0.87	0.02596
20:58391534:G:T	50	100	0.95	0.1038
20:58392224:A:G	50	100	1	0.193
20:58392470:G:A	50	100	1	0.1828
20:58392879:A:G	50	100	0.95	0.104
20:58393505:G:A	50	100	0.98	0.05465
20:58393873:C:T	50	100	0.83	0.01943
20:58394039:G:T	50	100	1	0.1828
20:58394152:A:G	50	100	1	0.1934
20:58394617:G:T	50	100	1	0.1932
20:58395441:G:A	50	100	1	0.05483
20:58395592:G:T	50	98	0.92	0.05211
20:58395785:T:G	50	100	1	0.01816
20:58395851:T:A	50	100	0.99	0.1291
20:58396149:G:T	50	100	1	0.1828
20:58396192:T:C	50	100	1	0.1828
20:58396291:C:A	50	100	1	0.05483
20:58396314:G:T	50	98	0.98	0.1828
20:58396735:G:T	50	100	1	0.02778
20:58397021:A:G	50	100	0.96	0.01289
20:58397275:G:T	50	100	1	0.1932
20:58397460:G:T	50	100	1	0.193
20:58397535:C:A	50	96	1	0.05483
20:58398636:G:C	50	100	1	0.1934
20:58398638:T:C	50	100	0.98	0.1173
20:58399880:A:G	50	100	1	0.1932
20:58400605:T:A	50	100	0.97	0.05283
20:58400734:A:G	50	100	1	0.1024
20:58401711:G:A	50	100	0.97	0.1062
20:58401752:T:C	50	100	0.97	0.01289
20:58401819:A:G	50	100	1	0.1932
20:58401980:C:T	50	100	1	0.02796
20:58402358:T:G	50	100	1	0.1291
20:58402730:C:T	50	100	0.99	0.1834
20:58402768:T:G	50	100	1	0.1932
20:58403044:G:A	50	100	0.98	0.3399
20:58403078:C:G	50	98	0.7	0.01652
20:58403122:A:G	50	100	0.99	0.2466
20:58403212:C:T	50	100	1	0.219
20:58404068:A:T	50	100	1	0.4321
20:58404285:C:T	50	100	1	0.1024
20:58404360:G:T	50	100	1	0.4798
20:58404407:C:T	50	100	1	0.09985
20:58404802:C:T	50	100	1	0.02052
20:58404859:A:G	50	100	0.97	0.0345
20:58404967:C:T	50	100	1	0.1291
20:58405020:A:G	50	100	0.97	0.03431
20:58405027:T:C	50	100	0.99	0.114
20:58405242:G:A	50	100	0.83	0.02669
20:58405649:T:A	50	100	1	0.2522
20:58405694:C:T	50	98	0.86	0.02233
20:58406419:C:T	50	100	1	0.2522
20:58407241:A:G	50	100	1	0.2525
20:58407380:G:A	50	100	0.87	0.02596
20:58407613:G:A	50	100	1	0.4744
20:58407883:C:G	50	100	0.99	0.4036
20:58408116:C:G	50	100	1	0.2524
20:58408693:C:T	50	98	0.9	0.01725
20:58408830:T:C	50	100	1	0.02778
20:58408855:C:G	50	100	1	0.1024
20:58408903:A:G	37	83.8	0.98	0.3833
20:58409038:T:G	50	100	1	0.4034
20:58409292:A:G	50	94	0.94	0.1552
20:58409296:C:A	50	100	1	0.3818
20:58409906:C:T	50	94	0.88	0.1064
20:58409945:G:C	50	100	1	0.1022
20:58410006:G:A	50	100	1	0.108
20:58410030:G:A	50	98	1	0.429
20:58410068:A:G	50	100	1	0.1022
20:58410164:G:A	50	98	0.76	0.01235
20:58410503:G:A	50	100	1	0.2191
20:58410667:C:T	50	100	1	0.02778
20:58410704:G:A	50	100	1	0.02778
20:58411472:G:A	50	98	1	0.1024
20:58411607:G:A	50	100	1	0.1291
20:58412653:T:C	50	100	0.99	0.01289
20:58413302:G:A	50	100	0.98	0.01797
20:58413307:G:A	50	96	0.99	0.219
20:58413317:C:T	50	100	0.7	0.01071
20:58413355:C:G	50	100	0.94	0.02052
20:58413708:C:T	50	100	1	0.1024
20:58413720:G:A	50	100	1	0.02778
20:58413806:A:G	48	97.9	0.98	0.2495
20:58413817:C:T	46	93.5	1	0.1293
20:58413845:C:T	48	95.8	0.99	0.1024
20:58413846:A:G	44	95.5	0.99	0.2466
20:58414099:C:T	46	100	0.72	0.06336
20:58414213:C:T	44	93.2	0.94	0.1458
20:58414393:T:C	50	98	0.79	0.01725
20:58414457:C:T	50	100	0.99	0.1024
20:58414481:G:A	50	100	1	0.02778
20:58414509:G:A	50	100	0.99	0.05029
20:58414567:C:A	50	100	0.99	0.1086
20:58414656:C:G	50	100	0.86	0.05265
20:58414737:C:T	50	100	0.91	0.02015
20:58414873:C:T	50	100	1	0.02796
20:58414909:C:G	50	100	1	0.1024
20:58414968:A:G	50	98	1	0.2467
20:58414980:C:T	50	100	0.93	0.02052
20:58414983:G:T	50	100	1	0.1024
20:58414998:G:A	50	100	0.99	0.01289
20:58415094:A:G	50	100	0.98	0.1511
20:58415207:A:G	50	100	1	0.2467
20:58415514:C:T	50	100	1	0.02778
20:58415762:T:C	50	100	1	0.02778
20:58415806:C:T	50	100	1	0.2467
20:58417174:A:G	50	98	1	0.4345
20:58417648:G:A	50	100	1	0.1024
20:58418162:C:G	50	100	1	0.01797
20:58418601:C:T	50	100	0.92	0.02052
20:58418721:A:G	50	100	0.97	0.02778
20:58419026:A:G	50	92	0.94	0.191
20:58419345:C:G	49	100	0.99	0.4355
20:58419347:T:G	50	100	1	0.219
20:58419433:T:C	50	100	0.97	0.1509
20:58419576:T:C	50	100	0.97	0.03177
20:58419589:G:A	50	100	1	0.01797
20:58419684:A:G	50	100	1	0.2467
20:58420050:A:C	50	100	1	0.2471
20:58420086:A:G	50	100	0.99	0.1507
20:58420265:G:A	50	100	0.98	0.1002
20:58420275:G:A	50	100	0.87	0.02651
20:58420884:A:G	50	100	1	0.1026
20:58421284:T:A	50	94	0.94	0.1905
20:58421289:C:T	50	100	1	0.1004
20:58421337:A:G	50	100	0.6	0.01906
20:58422300:G:C	50	100	1	0.3969
20:58422894:A:G	50	100	1	0.1088
20:58423147:T:C	50	100	1	0.3749
20:58423193:C:T	50	100	1	0.1164
20:58423328:C:T	50	100	1	0.1276
20:58424261:C:T	50	100	1	0.1275
20:58425716:C:T	50	100	1	0.1002
20:58425795:C:T	50	100	1	0.2471
20:58426015:C:T	50	100	1	0.1026
20:58426148:G:A	50	100	1	0.02778
20:58426281:T:C	50	100	1	0.1002
20:58426783:G:T	50	100	1	0.02052
20:58426949:A:T	50	100	1	0.1088
20:58426950:C:T	50	100	1	0.01797
20:58426989:G:A	50	100	1	0.02778
20:58427235:A:G	50	100	0.98	0.1026
20:58427353:A:G	50	98	0.97	0.05011
20:58427370:G:A	45	97.8	1	0.2471
20:58427443:T:C	46	100	0.99	0.3751
20:58428350:A:G	50	100	1	0.2473
20:58428718:A:G	50	100	1	0.2473
20:58428945:G:C	50	100	1	0.3753
20:58429375:C:G	50	100	0.78	0.01071
20:58429640:G:A	50	98	0.61	0.01235
20:58429747:C:T	50	100	1	0.2195
20:58429823:A:G	50	100	1	0.02778
20:58430411:A:G	50	100	1	0.2473
20:58430666:C:T	50	100	1	0.02052
20:58430667:G:A	50	100	1	0.02778
20:58430795:G:A	50	100	1	0.2436
20:58430822:C:T	50	100	1	0.2438
20:58431402:A:G	50	100	1	0.2436
20:58431559:T:G	50	100	0.98	0.1109
20:58431562:T:G	50	100	0.9	0.02033
20:58432538:G:A	50	100	1	0.04448
20:58432695:G:A	50	100	1	0.1082
20:58433235:T:G	50	100	1	0.2473
20:58434110:G:A	50	100	1	0.3925
20:58434232:G:A	50	100	1	0.2436
20:58434374:G:A	50	100	1	0.102
20:58434740:C:T	50	100	1	0.3707
20:58434843:A:G	50	100	1	0.2435
20:58435024:C:G	50	100	1	0.2435
20:58435027:G:A	50	100	0.86	0.01035
20:58435132:C:T	50	100	1	0.01289
20:58435405:C:T	50	100	1	0.1082
20:58435423:C:G	50	94	0.73	0.03304
20:58435644:G:T	50	100	1	0.02052
20:58436217:G:T	50	100	0.97	0.1019
20:58436407:C:T	50	100	1	0.01289
20:58436424:C:T	50	100	1	0.1026
20:58436878:G:T	50	98	1	0.3745
20:58437014:T:G	50	100	0.87	0.02015
20:58437885:G:C	50	100	1	0.3753
20:58438043:G:A	50	98	0.99	0.4346
20:58438156:G:A	50	100	0.98	0.01761
20:58438817:G:A	50	100	0.99	0.1218
20:58440019:C:G	50	100	1	0.2471
20:58440049:T:A	50	100	1	0.1057
20:58440722:G:A	50	100	1	0.1267
20:58442455:C:T	50	100	1	0.2513
20:58443241:A:G	50	100	0.97	0.1285
20:58443708:T:C	50	100	0.99	0.1284
20:58443740:G:A	50	100	0.98	0.4221
20:58445172:G:C	50	100	1	0.1053
20:58445500:G:C	50	100	0.99	0.1267
20:58445517:A:G	50	100	1	0.102
20:58447054:A:G	50	100	0.99	0.1086
20:58448287:C:T	50	100	1	0.02832
20:58448506:A:G	50	100	0.97	0.1305
20:58448681:G:A	50	100	1	0.03613
20:58448755:T:C	50	98	0.97	0.1369
20:58449103:C:T	50	100	1	0.02832
20:58449187:C:T	50	100	0.87	0.01943
20:58449485:T:C	50	98	0.97	0.4232
20:58449533:C:T	50	100	1	0.1427
20:58451361:A:G	50	100	0.97	0.02015
20:58451501:G:A	50	96	0.98	0.3148
20:58451594:C:T	50	100	1	0.106
20:58451664:T:C	50	96	0.98	0.28
20:58451825:G:A	50	100	1	0.1427
20:58452131:C:T	50	96	0.98	0.276
20:58452355:G:T	50	100	1	0.1389
20:58452835:T:C	50	98	0.97	0.06609
20:58453157:T:G	50	98	0.97	0.1117
20:58453611:T:C	50	100	0.84	0.01053
20:58453674:C:T	50	100	1	0.03595
20:58454740:A:G	50	100	0.98	0.1362
20:58455436:C:T	50	98	0.93	0.01344
20:58455680:G:A	50	100	0.95	0.02106
20:58456147:A:G	50	90	0.95	0.1514
20:58456174:C:T	50	100	0.97	0.08932
20:58456334:A:G	49	93.9	0.96	0.1351
20:58456692:G:A	50	90	0.89	0.3014
20:58456701:G:A	50	96	0.95	0.1567
20:58457064:G:T	50	96	0.97	0.03304
20:58457123:A:G	50	98	0.87	0.05138
20:58457128:T:C	50	98	0.79	0.05991
20:58457657:A:G	50	94	0.91	0.4374
20:58458328:C:T	49	100	0.9	0.04739
20:58458610:A:T	50	96	0.78	0.02996
20:58459245:C:T	50	98	0.88	0.0541
20:58459766:G:T	50	100	0.91	0.01017
20:58460007:A:G	50	100	0.86	0.08787
20:58460020:C:T	50	90	0.88	0.3068
20:58460322:A:C	50	100	0.9	0.08569
20:58460435:A:G	50	96	0.86	0.1603
20:58461515:G:A	50	98	0.62	0.01779
20:58462549:C:T	50	94	0.8	0.03595
20:58462616:G:A	50	98	0.7	0.01852
20:58462661:C:T	50	100	0.94	0.04702
20:58463024:A:C	50	100	0.97	0.2106
20:58463392:G:A	50	98	0.78	0.02778
20:58463531:C:T	50	100	1	0.03195
20:58463576:C:T	50	100	0.97	0.1997
20:58463584:T:C	50	100	0.97	0.2108
20:58464255:C:A	50	100	0.96	0.183
20:58464860:T:C	50	100	0.95	0.181
20:58464889:T:C	50	98	0.95	0.3974
20:58464931:C:T	50	100	0.96	0.1674
20:58465007:C:T	50	98	0.78	0.03831
20:58465145:G:A	50	100	1	0.02996
20:58465403:A:G	50	98	0.94	0.2157
20:58465413:G:A	50	100	0.95	0.1367
20:58465626:C:T	50	100	1	0.02959
20:58465875:A:G	50	96	0.93	0.4159
20:58466186:A:T	50	98	0.92	0.0906
20:58466374:C:G	50	98	0.92	0.07081
20:58466451:G:C	50	98	0.98	0.02941
20:58466721:C:T	50	98	0.89	0.0305
20:58466748:C:T	50	98	0.92	0.04593
20:58466757:C:T	50	98	0.92	0.04575
20:58466793:C:T	50	94	0.9	0.2745
20:58467321:G:A	50	98	0.68	0.02251
20:58467599:C:T	50	98	0.72	0.01398
20:58467609:A:G	50	96	0.78	0.1091
20:58467833:C:T	50	100	0.85	0.02033
20:58467857:G:C	50	100	0.81	0.02197
20:58467937:C:T	50	96	0.81	0.1204
20:58468071:C:G	50	96	0.79	0.2186
20:58468103:T:C	50	100	0.79	0.03105
20:58468249:T:C	50	100	0.85	0.07426
20:58468429:C:T	50	96	0.91	0.4219
20:58468644:C:T	50	100	0.92	0.4003
20:58469068:C:G	50	98	0.93	0.4179
20:58469166:C:T	50	98	0.95	0.4
20:58469425:G:C	50	100	0.96	0.4276
20:58469431:C:A	50	100	0.98	0.01325
20:58469446:A:G	50	100	0.95	0.4276
20:58469529:T:C	50	100	0.96	0.4285
20:58469654:C:T	50	100	0.94	0.1707
20:58469718:T:C	50	100	0.96	0.429
20:58469820:C:T	50	98	1	0.02324
20:58470136:G:T	50	100	0.96	0.1298
20:58470349:T:G	50	100	0.96	0.4172
20:58470611:T:C	50	100	0.97	0.4548
20:58470709:A:G	50	98	0.97	0.4559
20:58471009:G:C	50	100	0.78	0.0167
20:58471441:G:A	50	98	0.8	0.03377
20:58471501:T:C	50	100	0.74	0.02342
20:58471601:A:G	50	100	0.96	0.3867
20:58471629:G:C	50	100	0.96	0.3871
20:58472104:C:T	50	100	0.95	0.3887
20:58472142:C:T	50	100	0.98	0.01761
20:58472145:A:C	50	100	0.95	0.3883
20:58473015:T:A	50	100	0.93	0.01235
20:58473294:A:G	49	98	0.94	0.4984
20:58473321:C:T	50	100	0.93	0.1324
20:58473359:C:T	50	98	0.94	0.4935
20:58473414:G:A	50	100	0.93	0.01253
20:58473607:C:G	50	98	0.94	0.4178
20:58473617:C:T	50	96	0.8	0.02142
20:58474182:T:C	50	100	0.96	0.3858
20:58474236:A:G	50	100	0.96	0.342
20:58474255:G:A	50	100	0.96	0.02487
20:58474419:C:T	50	100	0.97	0.3716
20:58474677:C:A	50	98	0.99	0.01416
20:58475090:A:G	50	100	0.93	0.01235
20:58475094:A:C	50	100	0.96	0.02778
20:58475139:G:C	50	100	0.93	0.01943
20:58475689:C:T	50	100	0.96	0.02796
20:58475872:C:T	50	100	0.79	0.02433
20:58476100:A:G	50	96	0.67	0.01924
20:58476468:C:T	50	100	0.82	0.01834
20:58476850:T:C	50	100	1	0.02451
20:58477369:G:A	50	96	0.94	0.3825
20:58477740:G:T	50	100	0.86	0.01943
20:58477866:T:C	50	100	0.97	0.02269
20:58477929:T:C	50	96	0.95	0.3874
20:58477949:T:C	50	100	1	0.02596
20:58478084:G:T	50	100	0.83	0.02015
20:58478552:G:T	50	100	0.98	0.3903
20:58478628:G:A	50	100	0.93	0.03577
20:58479361:C:T	50	100	0.93	0.0276
20:58479945:C:G	50	100	0.9	0.01543
20:58480081:G:A	50	100	0.93	0.01253
20:58480096:A:G	50	96	0.76	0.04412
20:58480201:T:G	50	100	0.96	0.3784
20:58480388:G:A	50	100	0.96	0.4343
20:58480611:C:T	50	98	0.95	0.1585
20:58481699:G:C	50	100	0.92	0.01307
20:58481831:A:G	50	100	0.98	0.02651
20:58481874:G:T	50	98	0.96	0.1612
20:58482029:A:T	50	100	0.95	0.3693
20:58482841:C:T	50	100	0.84	0.03976
20:58482899:C:T	50	94	0.72	0.04049
20:58482973:G:A	50	100	0.96	0.08932
20:58483032:G:C	50	100	0.96	0.3716
20:58483043:G:T	50	100	0.99	0.02324
20:58483224:C:T	50	96	0.6	0.02505
20:58483503:A:G	50	100	0.99	0.02324
20:58483922:A:C	50	100	0.96	0.4103
20:58484217:T:C	50	100	0.96	0.3401
20:58484275:C:T	50	98	0.61	0.0256
20:58484681:T:A	50	100	0.96	0.03086
20:58484867:G:T	50	100	0.93	0.01253
20:58484868:G:T	49	100	0.93	0.01253
20:58485038:C:T	50	98	0.99	0.02269
20:58485279:G:T	50	100	0.93	0.01253
20:58486076:A:C	50	100	0.96	0.3397
20:58486287:T:C	50	100	0.95	0.03304
20:58487188:A:G	50	100	0.99	0.02342
20:58487749:C:G	50	100	0.92	0.01416
20:58487893:T:C	50	98	0.93	0.1436
20:58488300:T:C	50	98	0.9	0.01253
20:58489222:C:A	50	98	0.9	0.3724
20:58489632:C:T	50	100	0.93	0.01271
20:58489919:T:A	50	100	0.96	0.3949
20:58489941:A:G	50	94	0.62	0.04248
20:58490363:T:C	50	98	0.93	0.06209
20:58490397:A:G	50	98	0.96	0.3415
20:58490483:C:T	50	100	0.92	0.01271
20:58490511:C:T	50	100	0.96	0.4159
20:58490647:A:G	50	100	0.95	0.3655
20:58490747:A:G	49	98	0.93	0.06227
20:58490996:T:C	50	100	0.92	0.01271
20:58491013:G:C	50	100	0.95	0.0325
20:58491481:T:C	50	100	0.94	0.03159
20:58491724:G:C	50	100	0.94	0.03159
20:58491947:G:C	50	98	0.92	0.4483
20:58492356:C:A	50	100	0.86	0.01253
20:58492524:T:C	50	98	0.88	0.0886
20:58493018:T:A	49	100	0.85	0.01779
20:58493663:A:G	50	98	0.74	0.03758
20:58494187:C:T	50	98	0.71	0.01634
20:58494191:G:A	50	92	0.76	0.1138
20:58495257:C:T	50	96	0.82	0.03141
20:58495519:C:A	50	94	0.71	0.02651
20:58495829:C:A	50	90	0.84	0.2772
20:58495894:C:T	50	94	0.85	0.2941
20:58496368:G:A	50	98	0.84	0.01725
20:58496824:G:A	50	92	0.87	0.2778
20:58496992:G:A	50	96	0.87	0.1667
20:58497042:G:A	50	94	0.87	0.1609
20:58497217:G:A	50	98	0.82	0.02124
20:58497236:C:G	50	100	0.82	0.1037
20:58497331:C:G	50	100	0.83	0.09731
20:58498269:C:A	50	96	0.88	0.335
20:58498293:G:C	50	100	0.69	0.01271
20:58498542:C:G	50	94	0.89	0.1696
20:58498793:T:C	50	94	0.86	0.1964
20:58498919:T:C	50	98	0.96	0.02179
20:58498952:C:A	50	96	0.9	0.05301
20:58499036:A:G	50	98	0.97	0.03014
20:58499075:G:A	50	98	0.88	0.02179
20:58499404:G:A	50	94	0.88	0.3638
20:58499573:C:T	50	100	0.89	0.1031
20:58501708:C:G	50	98	0.9	0.4978
20:58502307:G:T	50	98	0.89	0.4926
20:58502427:A:G	50	96	0.91	0.09495
20:58502454:A:G	50	98	0.87	0.1186
20:58502736:A:G	50	100	0.83	0.02197
20:58503022:G:A	50	100	0.89	0.09386
20:58503174:A:T	50	98	0.95	0.01035
20:58503391:A:G	50	100	0.87	0.02778
20:58503462:G:A	50	98	0.9	0.08624
20:58504189:G:T	50	98	0.89	0.08642
20:58504222:A:G	50	96	0.7	0.03504
20:58504692:G:A	50	98	0.8	0.03686
20:58505213:G:A	50	98	0.93	0.01471
20:58506074:C:G	50	98	0.88	0.2326
20:58506551:A:G	50	98	0.9	0.02469
20:58506622:G:A	50	100	0.97	0.0167
20:58506823:T:A	50	100	0.98	0.02469
20:58507515:G:A	49	100	0.89	0.01652
20:58507762:G:T	50	100	0.99	0.02596
20:58507833:C:G	50	100	0.96	0.02578
20:58507837:C:T	50	100	0.96	0.02578
20:58508072:G:A	50	100	0.89	0.01253
20:58508470:C:G	50	100	0.97	0.02596
20:58508622:C:T	50	100	0.93	0.01634
20:58508973:C:T	50	98	0.93	0.02832
20:58509527:C:T	50	100	0.97	0.02487
20:58510584:G:A	50	100	0.96	0.4838
20:58510781:A:C	50	100	0.96	0.4621
20:58511451:T:C	50	100	0.97	0.48
20:58511473:G:A	50	100	0.97	0.4897
20:58511618:G:A	50	100	0.97	0.5
20:58512087:C:T	50	100	0.66	0.03105
20:58512157:G:A	50	100	0.98	0.04031
20:58512213:T:G	50	98	0.97	0.4838
20:58512306:G:C	50	100	0.87	0.01471
20:58512574:C:T	50	98	0.93	0.2072
20:58512656:G:A	50	98	0.93	0.1874
20:58513133:T:C	50	100	0.96	0.4581
20:58513233:G:A	50	98	0.88	0.04847
20:58513728:C:T	50	100	0.97	0.01035
20:58513909:A:G	50	100	0.97	0.01053
20:58514068:G:T	50	100	0.75	0.04666
20:58514279:A:G	50	100	0.94	0.2894
20:58514347:C:T	50	100	0.94	0.1986
20:58514426:C:G	50	100	0.94	0.2887
20:58514758:G:A	50	100	0.96	0.04067
20:58515050:C:T	50	100	0.96	0.06536
20:58515363:G:C	50	100	0.95	0.02959
20:58515403:C:G	50	100	0.96	0.04194
20:58515537:G:A	49	98	0.91	0.2229
20:58516230:A:G	50	100	0.97	0.08279
20:58516931:A:T	50	100	0.98	0.09858
20:58517003:T:C	50	100	1	0.0236
20:58517074:G:A	50	98	0.89	0.185
20:58517278:C:T	50	100	0.97	0.1024
20:58517370:G:A	50	100	0.97	0.01053
20:58517565:C:G	50	100	0.92	0.1923
20:58517567:C:T	50	100	0.97	0.06954
20:58517652:A:G	50	100	0.97	0.01053
20:58517990:C:T	50	100	0.96	0.08025
20:58518133:C:A	50	100	0.92	0.2008
20:58518143:A:G	50	100	0.96	0.06699
20:58518348:C:T	50	100	0.92	0.1944
20:58518392:G:A	50	100	0.91	0.1621
20:58518418:C:T	50	96	0.84	0.2785
20:58518531:G:T	50	98	0.96	0.02832
20:58518549:C:T	50	94	0.86	0.3482
20:58518819:A:C	50	98	0.89	0.05991
20:58519261:G:A	50	100	0.95	0.01253
20:58519355:C:T	50	100	0.98	0.05882
20:58519658:C:T	50	100	0.98	0.07426
20:58519689:C:T	50	100	1	0.02869
20:58519791:A:T	50	100	0.94	0.2148
20:58519901:A:G	50	100	0.94	0.2148
20:58520211:G:C	49	100	0.98	0.02052
20:58520764:C:T	50	100	0.9	0.04375
20:58520981:T:C	50	98	0.98	0.02451
20:58520990:T:C	50	100	0.94	0.04539
20:58521404:G:A	50	100	0.98	0.02106
20:58521748:A:G	50	100	0.73	0.01071
20:58522075:C:G	50	94	0.87	0.2447
20:58523626:C:G	50	100	0.96	0.1095
20:58524039:G:C	50	100	0.99	0.09041
20:58524046:C:T	50	100	0.97	0.0216
20:58524326:C:T	50	100	1	0.09023
20:58524512:C:T	50	100	1	0.09041
20:58524756:T:C	50	100	1	0.09041
20:58524837:G:A	50	100	0.99	0.1843
20:58524856:C:T	50	100	1	0.09041
20:58524858:G:A	50	100	0.99	0.1854
20:58524916:C:T	50	100	0.92	0.0158
20:58525228:C:T	50	98	1	0.0187
20:58525380:G:A	50	100	1	0.09041
20:58525396:T:C	50	100	0.94	0.01561
20:58525397:G:A	50	100	1	0.09023
20:58525432:G:A	50	100	1	0.09023
20:58525567:A:T	50	100	0.99	0.1405
20:58525626:T:C	50	100	1	0.0158
20:58525627:G:A	50	100	0.99	0.09495
20:58525665:G:A	50	100	0.99	0.1409
20:58525875:G:A	50	100	0.86	0.01344
20:58526063:C:T	50	100	1	0.1064
20:58526232:C:T	50	100	1	0.0906
20:58526247:A:G	50	100	1	0.04267
20:58526560:G:A	50	100	1	0.04121
20:58526794:T:A	50	100	0.96	0.02415
20:58527229:C:T	50	100	1	0.01089
20:58527498:C:G	50	100	0.98	0.09096
20:58527927:G:C	50	100	0.92	0.01325
20:58527965:G:A	50	100	1	0.04267
20:58528047:C:T	50	100	1	0.061
20:58528094:C:T	50	100	0.98	0.01089
20:58528154:C:G	50	100	0.6	0.01398
20:58528188:C:T	40	90	0.82	0.1053
20:58528204:T:C	42	100	0.74	0.01598
20:58528216:T:C	42	92.9	0.84	0.06245
20:58528218:T:C	40	85	0.9	0.08624
20:58528220:T:C	38	78.9	0.67	0.07498
20:58528224:T:C	35	94.3	0.66	0.07317
20:58528228:T:C	36	91.7	0.73	0.07952
20:58528240:T:C	38	89.5	0.64	0.04503
20:58528307:A:G	49	98	1	0.04158
20:58528308:T:C	49	100	1	0.0187
20:58528523:G:C	50	100	0.99	0.1057
20:58528733:G:A	50	100	0.93	0.0532
20:58528751:T:A	50	100	1	0.04267
20:58528782:C:T	50	100	1	0.09114
20:58529228:A:C	50	100	1	0.0187
20:58529809:A:T	50	100	0.92	0.01525
20:58530139:C:T	50	100	0.96	0.01525
20:58530216:A:G	50	100	1	0.04176
20:58530669:C:T	50	100	1	0.08932
20:58530868:G:A	50	100	1	0.08932
20:58531103:G:A	50	100	0.87	0.01271
20:58531120:T:C	50	100	0.97	0.07534
20:58531527:A:C	50	100	0.69	0.01434
20:58531607:G:T	50	100	0.97	0.08824
20:58531793:C:G	50	100	0.96	0.01561
20:58531910:C:T	50	100	0.9	0.01652
20:58532173:G:A	50	100	1	0.08932
20:58532269:G:A	50	100	1	0.08932
20:58532775:G:A	49	100	0.99	0.03849
20:58532831:T:C	50	100	1	0.0187
20:58533069:C:G	50	100	0.98	0.0886
20:58533139:G:A	50	100	1	0.01924
20:58533260:T:C	50	100	0.97	0.01561
20:58533276:A:C	50	100	1	0.08932
20:58533326:A:G	50	100	0.94	0.01271
20:58533543:C:A	50	100	0.91	0.01344
20:58533616:G:A	50	100	0.98	0.1972
20:58533865:G:A	50	100	1	0.0187
20:58533966:T:C	50	100	0.97	0.01543
20:58534144:G:A	50	100	1	0.04176
20:58534272:C:T	50	100	1	0.08932
20:58534472:C:T	50	100	1	0.0187
20:58534585:G:C	50	100	1	0.01089
20:58534600:C:G	50	100	1	0.04176
20:58534997:C:T	50	100	0.97	0.01543
20:58535570:C:A	50	100	0.92	0.3446
20:58535966:G:C	50	100	1	0.01598
20:58536075:C:A	50	100	0.99	0.09168
20:58536171:A:G	50	100	0.99	0.0158
20:58536201:G:A	50	100	0.99	0.0915
20:58536238:G:T	50	100	0.99	0.0158
20:58536393:A:G	50	100	0.98	0.0158
20:58536408:G:T	50	100	0.99	0.09386
20:58536473:C:G	50	100	0.99	0.1336
20:58536630:C:T	50	100	0.99	0.0915
20:58536682:C:A	50	100	0.99	0.0158
20:58537204:C:T	50	100	0.99	0.0158
20:58537301:A:T	50	100	0.66	0.01834
20:58537903:T:C	50	100	0.98	0.01543
20:58538027:A:G	50	100	0.98	0.01543
20:58538084:C:G	50	100	0.99	0.09114
20:58538091:C:G	50	100	0.76	0.01235
20:58538198:C:G	50	100	0.98	0.07553
20:58538201:G:A	50	100	0.98	0.07553
20:58538323:C:A	50	100	0.99	0.09114
20:58538353:C:G	50	100	0.99	0.09114
20:58538403:C:T	50	96	0.86	0.1104
20:58538540:G:A	50	100	0.98	0.01543
20:58538686:C:A	50	100	0.98	0.01561
20:58539551:A:T	50	100	1	0.01126
20:58539684:A:C	50	100	0.97	0.01107
20:58539916:C:T	50	100	1	0.01126
20:58539996:A:C	50	100	1	0.05428
20:58540062:G:A	50	100	0.98	0.1333
20:58540065:A:G	50	100	1	0.01126
20:58540247:C:T	50	100	1	0.05447
20:58540390:G:A	50	98	0.93	0.3706
20:58540596:C:G	50	100	0.91	0.0167
20:58540924:G:A	50	100	0.99	0.01616
20:58540994:C:G	50	100	0.99	0.1322
20:58541134:G:A	50	100	0.99	0.1206
20:58541638:C:T	50	100	0.96	0.01598
20:58541761:A:G	50	100	0.97	0.01162
20:58542014:A:G	50	100	0.95	0.3083
20:58542216:G:A	50	94	0.74	0.1049
20:58542559:A:G	50	100	0.94	0.08733
20:58542760:C:T	50	98	0.9	0.03577
20:58543069:G:A	50	98	0.93	0.3422
20:58543103:A:G	50	100	0.91	0.08733
20:58543168:C:T	50	100	0.94	0.01598
20:58543187:G:A	50	100	0.92	0.01616
20:58543370:T:C	50	98	0.89	0.2435
20:58543674:T:G	50	92	0.94	0.2202
20:58543843:A:G	50	100	0.99	0.1921
20:58544164:G:A	50	100	0.98	0.1367
20:58544326:G:A	50	100	0.95	0.01543
20:58545217:A:G	50	98	0.99	0.1373
20:58545284:C:T	50	100	1	0.03758
20:58545386:G:A	50	100	0.96	0.04285
20:58545420:C:T	50	100	0.96	0.04285
20:58545597:A:G	50	100	0.93	0.08315
20:58545891:A:G	49	98	0.98	0.1373
20:58545906:A:T	49	100	0.94	0.24
20:58546017:A:G	50	100	0.91	0.08243
20:58546079:C:T	50	100	0.93	0.2471
20:58546467:A:T	50	100	0.93	0.08315
20:58547376:A:G	50	100	0.98	0.02088
20:58547408:G:T	50	100	0.99	0.0374
20:58547485:A:G	50	100	0.95	0.2594
20:58548268:T:C	50	100	0.9	0.01253
20:58548441:G:A	50	98	0.85	0.06572
20:58548763:T:C	50	100	0.97	0.02088
20:58548795:G:A	50	100	0.91	0.01943
20:58548971:A:G	50	100	0.91	0.08315
20:58549131:T:A	50	100	0.9	0.01271
20:58549157:A:G	50	96	0.91	0.3794
20:58549424:G:A	50	100	0.91	0.01943
20:58549716:A:G	50	94	0.93	0.3137
20:58549832:G:A	50	100	0.92	0.01725
20:58550015:G:A	50	100	0.86	0.0167
20:58550323:G:T	50	100	0.93	0.01126
20:58550878:C:T	50	94	0.83	0.3883
20:58551164:A:G	50	98	0.75	0.0512
20:58551172:G:A	50	86	0.78	0.3749
20:58551176:G:A	50	98	0.61	0.01961
20:58551326:C:T	50	94	0.79	0.3497
20:58551788:C:T	50	94	0.82	0.08588
20:58552412:G:T	50	82	0.61	0.482
20:58552669:A:G	50	88	0.67	0.05537
20:58552674:G:A	50	92	0.78	0.03758
20:58553146:T:C	50	92	0.72	0.246
20:58554996:C:G	50	96	0.88	0.2549
20:58555651:G:C	50	100	0.81	0.04503
20:58556170:A:G	50	100	0.93	0.2433
20:58556178:G:C	50	100	0.93	0.203
20:58556290:A:C	50	96	0.81	0.1924
20:58556414:T:A	50	100	0.94	0.2032
20:58556863:C:T	50	96	0.92	0.2531
20:58556879:G:A	50	98	0.92	0.2251
20:58557099:A:G	50	98	0.87	0.3742
20:58557161:G:C	50	98	0.84	0.3243
20:58557610:G:A	50	92	0.92	0.2531
20:58557658:A:G	50	100	0.74	0.0118
20:58557938:A:G	50	100	0.94	0.3528
20:58558138:G:A	50	98	0.96	0.2041
20:58558218:T:C	50	100	0.94	0.3653
20:58558363:G:C	50	98	0.95	0.3675
20:58558600:G:A	50	98	0.95	0.2269
20:58559120:G:T	50	100	0.98	0.02288
20:58559310:G:A	50	100	0.95	0.3992
20:58560169:C:T	50	90	0.63	0.07353
20:58560855:G:A	50	96	0.96	0.1899
20:58561288:T:C	50	98	0.94	0.2415
20:58561349:T:C	50	100	0.94	0.2812
20:58562368:C:T	50	100	0.86	0.02524
20:58562876:C:T	50	100	0.82	0.03322
20:58563881:G:A	50	96	0.94	0.2199
20:58563955:A:G	50	100	0.92	0.05846
20:58564108:T:C	50	96	0.96	0.3618
20:58564234:T:C	50	98	0.97	0.3615
20:58564313:C:T	50	98	0.96	0.3566
20:58564479:A:G	50	100	0.87	0.01253
20:58565143:G:C	50	96	0.94	0.2197
20:58565156:A:G	50	98	0.96	0.4582
20:58565177:C:G	50	100	0.88	0.03486
20:58565273:G:A	50	100	0.99	0.02269
20:58565277:G:A	50	98	0.96	0.3533
20:58565516:G:A	50	98	0.93	0.1111
20:58565841:C:A	50	96	0.96	0.2026
20:58565960:C:T	50	100	0.99	0.02251
20:58566444:C:T	50	100	0.82	0.02959
20:58566949:G:A	50	98	0.99	0.02142
20:58567213:G:A	50	100	0.96	0.344
20:58567517:T:C	50	98	0.95	0.445
20:58567542:A:G	50	98	0.95	0.24
20:58568012:A:G	50	100	0.86	0.04176
20:58568451:C:T	50	100	0.86	0.03177
20:58568643:G:A	50	98	0.94	0.258
20:58568974:C:A	50	100	0.98	0.01344
20:58569056:C:A	50	94	0.83	0.06191
20:58569175:G:C	50	96	0.96	0.4711
20:58569408:C:T	50	92	0.96	0.2683
20:58569490:T:C	50	94	0.96	0.3194
20:58569956:G:A	49	100	0.96	0.4653
20:58570145:G:C	50	98	0.94	0.4444
20:58570279:C:T	50	96	0.95	0.1679
20:58570323:G:A	50	100	0.99	0.01924
20:58570622:G:A	50	98	1	0.02052
20:58570728:T:C	50	100	0.93	0.02197
20:58570856:C:T	50	96	0.91	0.3106
20:58571035:A:G	50	98	1	0.02088
20:58571116:A:G	50	100	0.89	0.01017
20:58571394:A:G	50	100	0.95	0.1708
20:58572433:G:T	50	94	0.92	0.3907
20:58573077:C:T	50	100	0.98	0.02633
20:58573384:T:C	50	94	0.94	0.2999
20:58573685:C:A	50	98	0.97	0.2124
20:58573695:G:A	50	100	0.99	0.02614
20:58573773:G:A	50	96	0.96	0.281
20:58574070:C:T	50	100	0.99	0.02088
20:58574170:A:G	50	100	0.96	0.02487
20:58574403:C:T	50	98	0.97	0.2066
20:58574420:A:C	50	100	0.97	0.0915
20:58574447:C:T	50	94	0.96	0.2841
20:58575318:C:T	50	96	0.97	0.2527
20:58575477:G:A	49	98	0.96	0.1681
20:58575624:T:A	50	96	0.97	0.2803
20:58575652:C:T	50	96	0.97	0.2803
20:58575790:T:C	50	96	0.97	0.2449
20:58575915:T:C	50	100	0.93	0.03704
20:58576127:T:C	50	96	0.97	0.1156
20:58576398:G:A	50	100	0.98	0.1302
20:58576487:A:C	50	98	0.89	0.1383
20:58577267:G:C	50	100	0.96	0.03885
20:58577326:A:G	50	98	0.96	0.4851
20:58577349:C:T	50	100	0.96	0.1193
20:58577563:C:T	50	98	0.94	0.01906
20:58577652:C:G	50	94	0.92	0.2411
20:58578482:G:A	50	100	0.96	0.1029
20:58578788:C:G	50	94	0.95	0.4366
20:58578867:A:G	50	100	0.99	0.1389
20:58579539:G:T	50	98	0.94	0.1619
20:58579749:T:C	50	98	0.97	0.3794
20:58580279:A:G	50	100	0.98	0.02905
20:58580383:G:A	50	100	0.66	0.01616
20:58580424:G:C	50	100	0.86	0.0374
20:58580516:T:C	50	98	0.96	0.2925
20:58580622:T:C	50	100	0.99	0.02923
20:58580868:C:T	50	100	0.99	0.1029
20:58580880:C:T	50	96	0.96	0.4087
20:58580977:G:A	50	100	0.94	0.1656
20:58581257:G:A	50	100	0.99	0.09786
20:58581690:G:A	50	100	0.99	0.02596
20:58581823:T:C	50	98	0.94	0.1619
20:58582043:A:G	50	100	0.94	0.2778
20:58582414:C:T	50	96	0.93	0.3874
20:58583560:G:A	50	98	0.98	0.1193
20:58583589:T:C	50	92	0.93	0.3148
20:58583716:A:G	50	100	0.99	0.1451
20:58583781:A:G	50	100	0.98	0.1503
20:58584433:C:T	50	100	0.97	0.01616
20:58584748:T:G	49	95.9	0.97	0.1258
20:58585524:C:G	50	100	0.94	0.09967
20:58585525:T:C	50	100	0.94	0.09967
20:58585585:C:T	50	96	0.95	0.2077
20:58585665:A:G	50	100	0.96	0.01362
20:58586335:T:C	50	100	0.99	0.01434
20:58586455:C:T	50	98	0.98	0.1489
20:58586801:C:T	50	98	0.98	0.152
20:58586954:G:A	50	96	0.95	0.3891
20:58587147:A:G	50	98	0.95	0.2146
20:58587186:C:G	50	96	0.92	0.2101
20:58587347:T:G	50	98	0.98	0.1403
20:58587363:A:T	50	98	0.98	0.1258
20:58587431:A:G	50	98	0.98	0.1452
20:58587543:G:A	50	100	0.92	0.01325
20:58587630:C:G	50	96	0.93	0.2015
20:58588210:A:G	50	98	0.98	0.1777
20:58588222:C:T	50	98	0.95	0.2153
20:58588293:T:C	50	96	0.94	0.1966
20:58588425:G:T	50	98	0.97	0.1516
20:58588823:C:G	50	94	0.92	0.2046
20:58588908:C:T	50	98	0.91	0.04031
20:58589024:G:A	50	98	0.85	0.4444
20:58589121:T:G	50	96	0.76	0.06609
20:58589274:C:T	50	94	0.68	0.08315
20:58589475:G:C	50	96	0.81	0.07589
20:58589532:G:T	50	96	0.78	0.065
20:58589799:A:G	50	96	0.87	0.2033
20:58589891:G:A	50	98	0.91	0.2945
20:58590122:G:A	50	98	0.92	0.1841
20:58590411:C:T	50	98	0.97	0.2124
20:58590455:C:T	50	98	0.97	0.2124
20:58590456:G:A	50	98	0.89	0.05519
20:58590472:C:T	50	100	0.96	0.09132
20:58590561:G:A	50	100	0.96	0.2046
20:58590632:C:T	50	100	0.97	0.2188
20:58590780:T:C	50	98	0.95	0.2672
20:58590980:G:T	50	100	0.97	0.3404
20:58591136:T:C	50	98	0.97	0.3883
20:58591718:C:G	50	98	0.97	0.3758
20:58592169:A:G	50	100	0.98	0.1156
20:58592212:T:C	50	100	0.96	0.3241
20:58592214:T:C	50	100	0.98	0.1265
20:58592297:T:C	50	100	0.93	0.1191
20:58593118:G:A	50	98	0.94	0.05755
20:58593196:C:G	50	100	1	0.1008
20:58593396:T:C	50	100	1	0.1102
20:58593505:G:A	50	92	0.73	0.03903
20:58593873:G:A	50	100	0.99	0.1004
20:58594258:G:T	50	100	0.99	0.1019
20:58594389:G:T	50	100	0.84	0.03595
20:58594588:G:A	50	100	0.99	0.1088
20:58594667:T:C	50	100	0.96	0.1886
20:58594766:T:A	50	100	0.99	0.1102
20:58594948:C:T	50	98	0.96	0.287
20:58594968:T:C	50	98	0.97	0.2967
20:58594989:A:G	50	90	0.96	0.2881
20:58595340:C:T	50	100	0.97	0.1739
20:58595899:C:T	50	100	0.73	0.01652
20:58596167:A:G	50	100	0.96	0.1732
20:58596179:T:C	50	100	0.93	0.11
20:58596289:G:A	50	98	0.62	0.04357
20:58596430:C:T	50	100	0.92	0.02415
20:58596469:C:T	50	100	0.96	0.1719
20:58596484:T:C	50	100	0.97	0.1805
20:58596540:G:A	50	98	0.97	0.1803
20:58596642:C:A	50	96	0.96	0.1719
20:58596904:G:A	50	100	0.96	0.01035
20:58596905:C:T	50	98	0.97	0.1708
20:58597350:T:G	50	100	0.93	0.1293
20:58597555:C:T	50	100	0.79	0.02469
20:58597906:A:G	50	100	0.76	0.03322
20:58597914:A:G	50	100	0.96	0.2554
20:58598168:T:G	50	100	0.9	0.1004
20:58598248:C:T	50	100	0.98	0.09532
20:58598324:C:A	50	100	0.98	0.09513
20:58598392:A:T	50	100	0.98	0.09513
20:58598566:G:A	50	100	0.98	0.0955
20:58598846:C:A	50	100	0.96	0.2781
20:58598864:T:C	50	100	0.98	0.09568
20:58599057:T:C	50	100	1	0.01089
20:58599457:T:A	50	100	0.99	0.0906
20:58599467:A:T	50	98	0.97	0.2416
20:58599771:T:C	50	100	0.99	0.1193
20:58599897:A:G	50	100	0.99	0.1193
20:58599991:C:T	50	100	1	0.1191
20:58600002:A:G	50	100	1	0.1191
20:58600069:T:A	50	100	1	0.1191
20:58600190:G:A	49	100	0.99	0.1193
20:58600210:A:T	50	100	0.96	0.14
20:58600303:C:G	50	100	0.75	0.03322
20:58600773:A:G	50	100	0.97	0.3284
20:58601069:T:C	50	100	0.99	0.1191
20:58601421:G:A	50	98	0.96	0.1503
20:58602121:G:A	50	100	0.98	0.1142
20:58602133:C:A	50	98	0.95	0.1527
20:58602294:G:A	50	100	0.97	0.02251
20:58602302:T:C	50	100	0.93	0.03141
20:58602485:A:C	50	100	0.99	0.0915
20:58602667:A:G	50	100	0.99	0.08388
20:58602955:A:G	50	100	0.96	0.333
20:58603252:C:T	50	100	0.99	0.09168
20:58603349:G:A	50	98	0.95	0.433
20:58603376:C:G	50	100	0.94	0.1598
20:58603603:T:C	50	100	0.93	0.1672
20:58603860:A:G	50	100	0.83	0.1422
20:58603989:T:C	50	94	0.75	0.1422
20:58604431:C:A	50	98	0.67	0.01816
20:58604673:G:A	50	86	0.74	0.2269
20:58604953:A:G	50	94	0.76	0.4572
20:58605718:T:C	50	96	0.82	0.06554
20:58606114:G:A	50	98	0.76	0.03867
20:58606293:G:T	50	96	0.81	0.1561
20:58606374:G:A	50	96	0.69	0.104
20:58606872:G:A	50	96	0.78	0.1643
20:58607567:G:T	50	100	0.68	0.02941
20:58607770:T:C	50	100	0.77	0.1367
20:58607854:G:A	50	98	0.8	0.0561
20:58608200:T:C	50	100	0.77	0.455
20:58608352:C:T	50	90	0.72	0.14
20:58608468:T:G	49	98	0.75	0.1963
20:58608675:G:A	50	88	0.68	0.3529
20:58608858:G:A	50	88	0.64	0.1015
20:58609112:A:C	50	98	0.68	0.02269
20:58610120:A:C	50	92	0.7	0.4319
20:58610698:G:A	50	90	0.68	0.1075
20:58611531:C:T	50	98	0.79	0.01924
20:58612347:T:C	50	96	0.67	0.0797
20:58612553:C:T	50	94	0.72	0.1732
20:58612913:C:T	50	96	0.78	0.1743
20:58613362:C:A	50	100	0.93	0.02088
20:58613555:T:G	50	100	0.79	0.01434
20:58613811:G:A	50	98	0.68	0.02941
20:58614114:C:G	50	98	0.91	0.4884
20:58614164:T:G	50	96	0.86	0.1006
20:58614970:A:C	50	98	0.91	0.3769
20:58614977:G:A	50	96	0.92	0.3326
20:58615101:T:C	50	96	0.81	0.01924
20:58615135:C:G	50	100	0.98	0.02578
20:58615192:T:C	50	98	0.88	0.06336
20:58615201:G:A	50	100	0.72	0.03195
20:58615329:G:C	50	100	0.99	0.02596
20:58615331:C:T	50	100	0.99	0.02596
20:58615818:A:G	50	100	0.87	0.01543
20:58615906:A:G	50	96	0.9	0.09241
20:58616166:G:A	50	100	0.97	0.01235
20:58616274:G:C	50	96	0.92	0.1434
20:58616493:T:C	50	100	0.97	0.02596
20:58616826:G:A	50	98	0.88	0.061
20:58617746:C:T	50	96	0.96	0.3266
20:58617834:C:T	50	100	0.95	0.02306
20:58617883:G:A	50	98	0.94	0.08787
20:58617994:A:G	50	96	0.96	0.4773
20:58618010:G:T	50	98	0.81	0.01471
20:58618232:T:C	50	94	0.95	0.3388
20:58618248:A:T	50	100	0.97	0.0256
20:58618493:T:C	50	96	0.95	0.4828
20:58618698:T:C	50	100	0.79	0.01489
20:58618715:T:G	50	100	0.95	0.02306
20:58618850:G:A	50	98	0.91	0.06118
20:58618911:A:G	50	100	0.96	0.02306
20:58619141:C:T	50	98	0.92	0.061
20:58619674:G:A	50	98	0.94	0.01071
20:58619923:G:A	50	96	0.96	0.2965
20:58620413:C:T	50	94	0.96	0.3028
20:58620785:G:A	50	100	0.96	0.01198
20:58620814:A:G	50	90	0.94	0.4798
20:58620934:G:A	50	98	0.91	0.04321
20:58621045:G:A	50	94	0.93	0.3114
20:58621057:A:G	50	90	0.92	0.492
20:58621408:G:A	50	92	0.88	0.1
20:58621605:C:T	50	100	0.95	0.01053
20:58622182:G:A	50	94	0.9	0.317
20:58622484:G:A	50	98	0.87	0.01852
20:58622882:T:C	49	95.9	0.9	0.4617
20:58623661:A:C	49	91.8	0.77	0.04067
20:58623782:G:T	49	91.8	0.79	0.3076
20:58623852:T:C	50	100	0.66	0.01307
20:58623906:T:G	50	94	0.85	0.05428
20:58624219:C:G	50	100	0.68	0.01089
20:58624574:G:T	50	96	0.85	0.1494
20:58624590:C:T	50	98	0.81	0.02288
20:58624777:G:A	50	100	0.96	0.01834
20:58625125:C:T	50	100	0.79	0.05846
20:58625487:A:G	50	100	0.9	0.1959
20:58625582:G:A	50	100	0.98	0.0207
20:58625679:G:A	50	100	0.86	0.01979
20:58626078:C:A	50	100	0.87	0.01616
20:58626218:C:T	50	100	0.79	0.02197
20:58626549:G:A	50	100	0.8	0.01743
20:58626742:G:A	50	96	0.92	0.2006
20:58626745:C:T	50	98	0.93	0.3123
20:58626772:C:T	50	98	0.94	0.3052
20:58627042:T:C	50	98	0.97	0.1322
20:58627453:T:C	50	98	1	0.01707
20:58627459:C:T	50	100	0.94	0.1836
20:58627460:A:G	50	98	0.97	0.2631
20:58627494:C:T	50	98	0.97	0.2616
20:58627591:A:G	50	98	0.97	0.1788
20:58627678:C:G	50	98	0.98	0.2616
20:58627693:T:A	50	96	0.97	0.4515
20:58627924:A:G	50	96	0.96	0.4419
20:58627947:T:C	50	98	0.98	0.2622
20:58628023:G:A	50	98	0.98	0.2622
20:58628097:G:C	50	100	0.98	0.02251
20:58628123:C:G	50	98	0.99	0.1498
20:58628375:G:A	50	98	0.98	0.1162
20:58628828:G:C	50	98	0.95	0.1736
20:58628918:T:G	50	96	0.98	0.4837
20:58628973:G:A	50	100	0.98	0.2718
20:58628992:C:A	50	96	0.98	0.4847
20:58629098:C:T	50	98	0.99	0.1162
20:58629304:T:C	50	100	0.98	0.289
20:58629750:C:A	50	100	0.94	0.03704
20:58629803:C:T	50	100	0.94	0.0305
20:58629847:T:C	50	98	0.99	0.1592
20:58629922:G:A	50	98	0.98	0.4325
20:58629991:G:A	50	98	0.98	0.4248
20:58630105:T:C	50	98	0.98	0.4326
20:58630137:C:T	50	96	0.72	0.02197
20:58630165:C:T	50	98	0.99	0.1418
20:58630266:C:G	50	98	0.97	0.03831
20:58630490:C:T	50	100	0.97	0.03304
20:58630491:G:A	50	100	0.96	0.01852
20:58630596:A:G	50	100	0.95	0.193
20:58630780:T:C	50	100	0.98	0.2175
20:58631421:C:T	50	98	0.97	0.1071
20:58631423:C:T	50	100	0.96	0.0728
20:58631484:A:G	50	100	0.98	0.2173
20:58631493:C:G	50	100	0.98	0.2171
20:58631494:A:G	50	98	0.98	0.4348
20:58631557:G:A	50	100	0.98	0.2171
20:58631680:G:A	50	98	0.97	0.1407
20:58631772:T:G	50	100	0.96	0.07262
20:58631814:T:C	50	100	0.98	0.2177
20:58631878:C:A	50	100	0.97	0.02106
20:58631887:C:T	50	100	0.94	0.01035
20:58632447:G:A	50	98	0.92	0.04394
20:58632561:C:T	50	100	0.97	0.02251
20:58632645:T:C	50	100	0.97	0.2146
20:58632780:C:T	50	98	0.92	0.02106
20:58632823:T:C	50	98	0.97	0.2137
20:58633048:A:C	50	100	0.95	0.221
20:58633946:T:C	50	76	0.65	0.3626
20:58634313:C:T	50	94	0.82	0.2081
20:58634415:C:T	50	100	0.94	0.01325
20:58634632:G:A	50	98	0.87	0.05138
20:58634843:C:T	50	92	0.85	0.4831
20:58634976:G:C	50	100	0.94	0.02378
20:58635198:G:A	50	92	0.89	0.3709
20:58635424:G:C	50	90	0.88	0.4666
20:58635656:C:T	50	100	0.85	0.05882
20:58635711:G:A	50	100	0.86	0.02106
20:58636185:G:A	46	97.8	0.88	0.04212
20:58636415:C:G	50	100	0.95	0.404
20:58636635:G:A	50	98	0.94	0.1113
20:58636982:C:G	50	98	0.96	0.4873
20:58637092:C:T	50	98	0.97	0.4882
20:58637274:C:T	50	100	0.97	0.3882
20:58637369:A:G	50	98	0.96	0.474
20:58637388:T:C	50	100	0.89	0.0138
20:58637485:G:A	50	100	0.97	0.3259
20:58637670:C:T	50	100	0.97	0.2803
20:58637882:C:T	50	98	0.9	0.0138
20:58638072:C:T	50	100	0.9	0.01398
20:58638076:A:T	50	100	1	0.02033
20:58638114:C:T	50	100	0.87	0.0138
20:58638301:C:G	50	100	0.98	0.05828
20:58638367:T:G	50	100	1	0.02033
20:58638479:A:T	50	100	1	0.01997
20:58638503:G:A	50	100	1	0.01997
20:58638812:C:T	50	100	0.95	0.01961
20:58639875:C:T	50	100	1	0.01507
20:58640330:T:C	50	100	0.96	0.4619
20:58641482:A:G	50	100	0.97	0.04575
20:58641725:A:G	50	100	0.96	0.4918
20:58642148:A:G	50	94	0.81	0.03867
20:58643036:G:C	50	100	1	0.02578
20:58643079:C:T	50	100	1	0.02578
20:58643118:G:A	50	100	0.97	0.0138
20:58643257:G:A	50	100	0.99	0.02578
20:58643305:T:C	50	100	1	0.02251
20:58643328:C:T	50	100	0.78	0.01779
20:58643930:T:C	50	100	0.97	0.01979
20:58644520:T:C	50	100	0.97	0.03794
20:58644659:G:A	50	100	0.97	0.03667
20:58644712:A:C	50	100	0.97	0.1124
20:58645631:T:C	50	100	0.95	0.0138
20:58645912:A:G	50	100	1	0.01325
20:58645976:C:T	50	98	0.87	0.01344
20:58646077:G:C	50	98	0.62	0.01924
20:58646109:C:G	50	100	0.93	0.06881
20:58646353:C:G	50	100	0.98	0.03014
20:58647013:G:T	50	100	0.97	0.02197
20:58647313:C:G	50	100	0.96	0.2914
20:58647478:C:T	50	100	0.97	0.2967
20:58648598:G:C	45	84.4	0.86	0.2279
20:58648620:C:G	45	100	0.95	0.2333
20:58648672:C:T	50	100	0.96	0.01344
20:58648997:A:G	50	94	0.86	0.0797
20:58650676:G:C	49	98	0.94	0.0472
20:58651023:C:G	50	100	0.97	0.08733
20:58651037:G:T	50	100	0.97	0.04829
20:58651187:G:C	50	100	0.96	0.03831
20:58651263:T:C	50	100	0.95	0.03595
20:58651657:C:A	50	100	0.94	0.03885
20:58652250:A:C	50	100	0.91	0.02015
20:58652667:C:G	50	100	0.92	0.2983
20:58654246:A:C	50	100	0.96	0.3765
20:58654779:G:C	50	100	0.96	0.04884
20:58655280:A:T	50	100	0.99	0.06354
20:58655582:A:G	50	100	0.99	0.06354
20:58655745:A:G	50	100	0.99	0.06373
20:58656859:G:A	50	100	0.99	0.06354
20:58657554:A:T	50	100	0.99	0.06336
20:58659426:A:G	50	100	1	0.06336
20:58660152:C:G	50	100	1	0.02451
20:58660318:T:C	50	100	0.99	0.09695
20:58660758:T:C	49	100	1	0.06336
20:58660924:T:C	50	100	0.97	0.2961
20:58661162:G:A	50	100	1	0.06336
20:58661774:C:A	50	100	0.99	0.4294
20:58661998:T:C	50	100	1	0.06336
20:58662046:G:A	50	98	0.79	0.03431
20:58662604:C:A	50	100	1	0.03232
20:58662614:G:A	50	100	0.99	0.4877
20:58662670:G:A	50	100	1	0.03232
20:58662674:C:T	50	100	0.99	0.04412
20:58662729:T:C	50	100	0.98	0.3742
20:58662982:A:G	50	100	0.78	0.02124
20:58663197:A:G	50	100	1	0.02469
20:58663771:G:A	50	100	0.99	0.4985
20:58664363:T:C	50	90	0.7	0.05719
20:58664502:G:C	50	100	1	0.06282
20:58665080:T:C	50	100	1	0.063
20:58665082:T:C	50	100	0.99	0.0443
20:58665218:C:T	50	100	1	0.04394
20:58665285:C:G	49	100	1	0.063
20:58665393:A:T	50	100	1	0.4283
20:58665786:C:T	50	100	1	0.4731
20:58667111:T:C	50	100	1	0.02451
20:58668283:C:T	50	100	0.97	0.0443
20:58668352:C:T	50	100	0.99	0.0679
20:58668684:C:T	50	90	1	0.4257
20:58668791:T:A	50	100	0.99	0.03486
20:58668885:A:G	50	100	0.99	0.03486
20:58669145:A:G	50	100	0.98	0.3088
20:58669340:G:A	50	98	0.9	0.02088
20:58669437:G:A	50	100	0.99	0.4519
20:58670049:C:A	50	100	0.99	0.063
20:58670051:C:T	50	100	0.99	0.4517
20:58670137:G:A	50	98	0.95	0.0325
20:58671428:G:A	50	76	0.75	0.2584
20:58671437:G:T	50	84	0.64	0.08007
20:58671567:C:T	50	100	0.95	0.01507
20:58671625:T:C	50	100	1	0.02451
20:58672079:T:A	50	100	0.88	0.0207
20:58672085:C:T	50	100	0.96	0.04811
20:58674190:G:A	50	100	0.97	0.0443
20:58674550:A:G	50	100	0.95	0.03268
20:58674715:A:G	50	100	0.97	0.1026
20:58675708:G:A	50	100	0.98	0.4237
20:58675728:T:C	50	100	0.98	0.3059
20:58675818:C:G	50	100	0.99	0.04212
20:58675930:G:C	50	100	0.98	0.36870000000000003
20:58676361:G:A	50	100	0.92	0.02088
20:58676474:G:T	50	100	0.96	0.09568
20:58677872:G:C	50	100	0.93	0.04212
20:58678076:A:G	50	94	0.81	0.4777
20:58678219:C:T	50	80	0.65	0.1654
20:58678240:A:G	50	98	0.85	0.07353
20:58678288:A:G	50	98	0.87	0.02633
20:58678348:G:A	50	96	0.91	0.3718
20:58678351:T:C	50	100	0.9	0.02052
20:58678656:A:T	50	100	0.9	0.04375
20:58678834:G:C	50	100	0.99	0.01089
20:58679176:C:T	50	100	0.79	0.01216
20:58679671:A:G	50	100	1	0.02433
20:58680320:C:T	50	94	0.8	0.04466
20:58680411:C:T	50	96	0.97	0.4276
20:58681476:G:A	50	98	0.97	0.4083
20:58682769:T:C	50	98	0.97	0.3998
20:58683107:A:T	50	96	0.94	0.36
20:58683744:A:C	50	98	0.95	0.03341
20:58683843:C:T	50	100	0.74	0.0158
20:58683998:G:C	50	100	0.92	0.04375
20:58684054:G:A	50	100	0.92	0.03377
20:58685051:A:G	50	96	0.98	0.2435
20:58685864:C:T	50	100	0.98	0.402
20:58686042:G:A	50	100	0.98	0.4375
20:58686280:T:C	50	100	0.98	0.2418
20:58686470:C:T	50	100	0.97	0.0374
20:58686608:C:G	50	100	0.86	0.01688
20:58686794:G:A	50	100	0.97	0.191
20:58686858:C:T	50	100	0.93	0.01816
20:58687009:C:T	49	98	0.97	0.191
20:58687638:C:A	49	100	0.84	0.01634
20:58687665:A:G	47	97.9	0.97	0.195
20:58687880:G:A	49	93.9	0.98	0.2785
20:58688026:C:T	50	100	0.97	0.1937
20:58688253:C:T	50	100	0.98	0.1932
20:58688334:T:C	50	100	0.98	0.2496
20:58688722:A:G	50	100	0.99	0.2449
20:58688977:G:A	50	100	1	0.02433
20:58689306:A:G	50	100	1	0.02977
20:58689370:C:T	50	100	1	0.02397
20:58689798:C:G	50	100	1	0.02415
20:58689850:C:T	50	100	0.98	0.2449
20:58691012:C:A	50	100	1	0.02433
20:58691078:G:A	50	98	0.98	0.197
20:58691476:T:C	49	100	0.99	0.02977
20:58691536:C:G	49	100	0.98	0.2749
20:58691644:T:C	50	100	0.97	0.4966
20:58691725:C:T	50	98	0.98	0.2749
20:58691857:T:C	50	100	0.95	0.2451
20:58692292:G:C	49	100	0.95	0.05156
20:58692377:A:G	50	100	0.98	0.2449
20:58692698:C:A	50	100	0.8	0.01997
20:58692755:G:C	49	93.9	0.84	0.04975
20:58692886:T:C	48	100	0.98	0.4011
20:58693321:G:T	50	100	0.98	0.3426
20:58693513:G:T	50	100	0.85	0.01017
20:58693811:C:A	50	100	0.97	0.2805
20:58693938:G:C	50	98	0.93	0.3847
20:58694154:T:A	50	98	0.97	0.2805
20:58694211:G:C	50	98	0.97	0.2803
20:58694439:G:A	50	100	1	0.1037
20:58694879:T:C	50	100	0.97	0.4898
20:58695431:G:C	50	98	0.93	0.1126
20:58695609:G:A	50	100	0.97	0.08824
20:58695756:C:T	50	100	1	0.01725
20:58696367:C:T	50	100	0.98	0.03413
20:58696475:C:T	50	98	0.97	0.2616
20:58696551:G:T	50	100	0.79	0.01616
20:58696756:G:A	50	100	0.94	0.05501
20:58696878:G:A	50	100	0.98	0.01943
20:58697001:C:T	50	98	0.96	0.2298
20:58697561:T:C	50	100	0.97	0.3787
20:58697652:T:G	50	98	0.85	0.03686
20:58697666:A:G	50	100	0.97	0.3791
20:58698489:G:A	50	98	0.97	0.2304
20:58698608:T:G	50	98	0.94	0.1131
20:58698829:T:C	50	100	0.98	0.3787
20:58698900:C:A	50	100	0.98	0.2605
20:58698908:C:T	50	100	0.98	0.1142
20:58699021:T:A	50	98	0.97	0.3658
20:58699095:G:C	50	100	0.98	0.3818
20:58699504:G:T	50	100	0.98	0.118
20:58699541:G:C	50	100	1	0.01344
20:58699634:G:T	50	100	1	0.01598
20:58699684:T:C	50	98	0.62	0.01997
20:58699703:C:A	50	98	0.98	0.2442
20:58699710:A:C	50	98	0.98	0.4784
20:58700932:C:G	50	98	0.98	0.1017
20:58701351:G:A	49	100	0.92	0.03522
20:58701376:G:C	50	96	0.99	0.1229
20:58701377:G:C	48	100	0.98	0.244
20:58701835:C:T	50	100	0.99	0.222
20:58702203:G:T	50	98	0.99	0.1015
20:58702297:G:T	50	100	0.99	0.1126
20:58702394:C:T	50	100	1	0.3526
20:58702412:C:T	50	100	0.98	0.0207
20:58702966:G:A	50	90	0.85	0.1699
20:58703394:G:A	50	100	0.99	0.4644
20:58703473:G:A	50	100	0.99	0.1115
20:58703529:G:A	50	100	1	0.01979
20:58703654:G:A	50	100	1	0.01979
20:58703911:C:A	50	100	0.99	0.2347
20:58704029:C:T	50	100	0.96	0.03522
20:58704751:G:A	50	100	1	0.01761
20:58705156:T:A	50	100	1	0.2416
20:58705209:T:C	50	100	1	0.1158
20:58705415:A:C	50	100	0.98	0.1129
20:58705519:T:C	50	100	1	0.3778
20:58706036:A:C	50	100	1	0.3544
20:58706382:A:G	50	100	1	0.01761
20:58706452:G:A	50	100	1	0.234
20:58706732:C:G	50	100	1	0.2308
20:58706793:C:T	50	100	1	0.2611
20:58707051:G:A	50	100	0.99	0.1158
20:58707134:G:A	50	100	0.66	0.02614
20:58707456:C:T	50	100	0.91	0.01162
20:58707465:G:A	50	100	0.99	0.1158
20:58707603:A:G	50	100	0.99	0.3758
20:58707657:G:T	50	100	0.99	0.1198
20:58707843:G:A	50	98	0.84	0.01707
20:58708370:C:T	50	100	1	0.01761
20:58708415:C:T	50	100	0.99	0.1149
20:58708841:T:C	50	100	1	0.3778
20:58708846:G:T	50	100	0.98	0.03558
20:58709080:G:A	49	100	1	0.1126
20:58709418:G:A	50	100	0.99	0.1158
20:58709703:G:C	50	100	1	0.3546
20:58709882:C:G	50	100	0.81	0.01725
20:58710324:G:C	50	100	1	0.3577
20:58710455:G:A	50	94	0.76	0.04484
20:58710791:G:T	50	100	1	0.1135
20:58710833:C:G	50	100	0.92	0.01035
20:58710879:C:G	50	100	1	0.01834
20:58711005:C:G	50	100	1	0.3776
20:58711064:G:A	49	95.9	0.98	0.07571
20:58711226:C:T	50	100	0.94	0.02215
20:58711279:T:C	50	100	0.92	0.01089
20:58711520:T:C	50	100	0.96	0.1206
20:58711941:T:A	50	100	0.69	0.01235
20:58712024:T:C	50	98	0.8	0.02397
20:58712111:A:G	50	96	0.74	0.08188
20:58712112:C:T	50	90	0.88	0.3355
20:58712486:A:G	50	100	0.88	0.03595
20:58713366:T:C	50	100	0.97	0.1049
20:58713688:G:A	50	100	1	0.2197
20:58713735:C:T	50	100	0.96	0.01053
20:58713961:C:T	50	100	0.94	0.08497
20:58714442:G:A	50	100	0.98	0.02977
20:58714589:T:C	50	100	0.94	0.01816
20:58714680:T:C	50	100	1	0.01816
20:58714957:C:T	50	100	0.99	0.08642
20:58715291:C:G	50	100	0.99	0.4183
20:58715428:T:C	50	98	0.99	0.02977
20:58715649:T:C	50	100	1	0.4176
20:58715790:C:T	50	100	0.99	0.4187
20:58715855:T:C	50	100	1	0.1162
20:58716012:A:G	50	100	0.99	0.478
20:58716273:A:G	50	100	1	0.0866
20:58716374:A:G	50	100	1	0.4479
20:58716927:T:C	49	100	0.99	0.415
20:58717039:T:A	50	100	1	0.08678
20:58717061:G:A	50	100	0.98	0.04956
20:58717165:T:C	50	100	0.99	0.1667
20:58717661:C:G	50	100	1	0.08533
20:58717832:G:A	50	100	0.99	0.4464
20:58717958:C:T	50	100	0.98	0.04975
20:58718033:A:G	50	100	0.99	0.4176
20:58718062:T:C	50	100	0.99	0.4178
20:58718249:G:C	50	100	0.99	0.1269
20:58718294:G:T	50	100	0.99	0.2736
20:58718421:G:A	49	100	0.99	0.4464
20:58718548:T:C	50	100	0.96	0.01107
20:58718932:C:T	50	100	0.99	0.4468
20:58718963:T:C	50	100	1	0.1093
20:58719809:G:A	50	100	0.98	0.02723
20:58719845:G:A	50	100	1	0.03486
20:58720073:A:G	50	100	0.99	0.3858
20:58720221:G:A	50	100	1	0.06681
20:58720485:A:T	50	100	1	0.1725
20:58720629:G:T	50	100	0.88	0.03086
20:58720700:T:C	50	100	1	0.061
20:58720883:C:T	50	100	0.98	0.2718
20:58721037:G:A	50	100	1	0.06681
20:58721208:A:T	50	100	1	0.06282
20:58721228:G:T	50	100	1	0.03613
20:58722930:G:A	50	100	1	0.4653
20:58722973:G:A	50	100	1	0.4653
20:58723048:C:T	50	100	0.99	0.4018
20:58723259:A:C	50	100	1	0.03214
20:58723433:T:G	50	100	1	0.05537
20:58723571:G:A	50	100	1	0.402
20:58723611:C:T	50	100	1	0.03794
20:58724465:G:A	50	100	0.96	0.01162
20:58724510:T:C	50	100	1	0.4653
20:58724530:G:A	50	100	0.98	0.2732
20:58724818:G:T	50	100	1	0.02941
20:58725196:G:A	50	100	0.94	0.03141
20:58725370:G:C	50	100	1	0.4971
20:58725432:A:G	50	100	1	0.03867
20:58725688:C:G	50	100	1	0.4642
20:58725825:C:T	50	100	0.96	0.01162
20:58726001:C:A	50	100	1	0.4927
20:58726228:C:T	50	100	1	0.461
20:58726258:T:C	50	100	1	0.3626
20:58726259:G:A	50	100	1	0.03214
20:58726342:T:C	50	100	1	0.03268
20:58726545:T:C	50	100	0.99	0.2324
20:58726599:T:G	50	100	1	0.03867
20:58726853:G:A	50	100	1	0.4642
20:58726908:A:G	50	100	1	0.1302
20:58726968:G:T	50	100	1	0.3724
20:58727119:G:A	50	100	1	0.1302
20:58727677:C:G	50	100	1	0.4018
20:58728086:C:T	50	100	0.99	0.4655
20:58728144:G:A	50	100	1	0.4964
20:58729111:G:A	50	100	1	0.1302
20:58729217:C:T	50	100	1	0.3633
20:58729256:G:A	50	100	1	0.03086
20:58729268:G:A	50	100	1	0.03086
20:58729356:T:G	50	100	0.9	0.03068
20:58729573:A:G	50	100	1	0.4615
20:58729685:T:C	49	91.8	0.95	0.1329
20:58729721:C:T	49	98	0.9	0.1029
20:58729723:T:C	49	95.9	0.93	0.09858
20:58729728:A:G	50	100	0.97	0.03086
20:58729909:C:T	50	100	0.99	0.4012
20:58730506:C:T	50	100	1	0.05519
20:58730714:G:T	50	100	0.97	0.04757
20:58730795:G:A	50	100	1	0.06681
20:58731260:T:C	50	100	1	0.03086
20:58731640:G:A	50	100	0.98	0.2732
20:58731656:G:A	50	100	1	0.13
20:58732409:T:C	50	100	0.99	0.4011
20:58732473:T:C	50	100	1	0.1334
20:58732861:T:A	50	100	0.99	0.1334
20:58733001:T:C	50	100	1	0.03195
20:58733138:G:A	50	100	0.97	0.05501
20:58734178:A:G	50	100	0.99	0.3637
20:58734779:T:G	50	100	1	0.01561
20:58734817:G:A	50	100	0.91	0.02142
20:58734872:C:A	50	100	1	0.01561
20:58735637:G:A	50	100	1	0.01961
20:58735671:T:C	50	100	1	0.1325
20:58735750:G:T	50	100	1	0.1325
20:58736696:G:A	50	100	0.95	0.04339
20:58737398:G:A	50	100	1	0.1333
20:58737405:C:A	50	100	0.87	0.02033
20:58737555:G:A	50	98	0.88	0.01126
20:58738433:C:T	50	100	1	0.04194
20:58738436:C:T	50	100	0.99	0.3637
20:58738472:G:T	50	100	0.99	0.1756
20:58738867:G:C	50	100	1	0.01235
20:58739080:C:T	50	100	0.98	0.03704
20:58739538:A:C	50	98	0.72	0.02015
20:58739921:T:C	50	100	1	0.07008
20:58740425:C:T	50	100	0.99	0.01725
20:58740496:C:G	50	100	0.96	0.02251
20:58740630:G:A	50	100	0.99	0.06627
20:58740712:G:A	50	100	0.99	0.06627
20:58741175:C:T	50	98	0.98	0.1554
20:58741306:C:T	50	100	0.99	0.06681
20:58741408:G:C	50	98	0.99	0.2371
20:58741512:C:G	50	98	0.83	0.01398
20:58741875:C:T	50	100	0.98	0.3638
20:58741981:A:G	50	94	0.95	0.4631
20:58741983:A:G	49	95.9	0.98	0.368
20:58742191:G:A	50	100	0.85	0.0345
20:58742392:C:T	50	100	0.98	0.378
20:58742447:A:G	50	100	0.97	0.3844
20:58742772:G:C	50	98	0.96	0.2729
20:58742826:G:A	50	100	0.97	0.02215
20:58743381:C:G	50	100	0.99	0.1302
20:58743388:G:T	50	98	0.99	0.0659
20:58743738:T:C	50	100	0.98	0.2498
20:58743829:G:A	50	100	0.97	0.0158
20:58743954:T:C	49	100	0.98	0.1195
20:58744431:G:A	50	100	0.95	0.02197
20:58744613:T:C	50	100	0.89	0.03086
20:58744965:C:T	50	100	0.92	0.02197
20:58744977:T:C	50	100	0.92	0.02778
20:58745489:C:T	50	100	0.86	0.02342
20:58745567:G:A	50	100	0.91	0.3691
20:58745918:G:A	50	98	0.82	0.06173
20:58746278:G:A	50	100	0.76	0.01325
20:58746365:C:G	50	84	0.7	0.2538
20:58746561:C:A	50	100	0.84	0.02614
20:58746633:C:T	50	100	0.84	0.0158
20:58746640:G:A	50	100	0.83	0.0158
20:58746769:G:C	50	100	0.87	0.01852
20:58747146:A:G	50	100	0.96	0.01924
20:58747262:G:T	50	100	0.95	0.02433
20:58747367:C:T	50	98	0.91	0.06808
20:58747447:A:C	50	98	0.93	0.3028
20:58748247:G:A	50	100	0.92	0.0187
20:58748367:G:A	50	100	1	0.01979
20:58748934:G:A	50	98	0.97	0.01053
20:58748976:C:G	50	100	1	0.01943
20:58749561:G:A	50	98	0.94	0.07498
20:58750047:G:A	50	98	0.95	0.2925
20:58750369:C:T	50	94	0.66	0.04521
20:58751246:G:T	50	100	1	0.01961
20:58751313:G:C	50	100	0.98	0.01943
20:58751433:A:G	50	100	0.96	0.09568
20:58751585:A:G	50	100	0.94	0.06881
20:58751764:C:T	50	98	0.94	0.1491
20:58751767:C:G	50	98	0.95	0.1556
20:58751820:A:G	50	98	0.95	0.1554
20:58751854:G:A	50	100	0.92	0.06718
20:58751996:C:G	50	98	0.95	0.1556
20:58752128:G:A	50	100	0.96	0.07825
20:58752445:G:C	50	100	0.97	0.09532
20:58752563:C:T	50	100	0.96	0.1836
20:58752835:G:A	50	100	0.91	0.01126
20:58753438:C:G	50	100	0.97	0.02397
20:58753465:C:T	50	100	0.93	0.08152
20:58753684:G:A	50	98	0.98	0.01107
20:58753943:G:A	50	100	0.89	0.01416
20:58753984:C:G	50	98	0.93	0.01761
20:58754233:A:G	50	100	0.98	0.02415
20:58754458:G:A	50	98	1	0.01943
20:58754707:A:G	50	100	0.94	0.06173
20:58754784:G:A	50	100	1	0.02124
20:58754900:T:G	50	98	1	0.01943
20:58754935:G:A	50	100	0.96	0.04012
20:58754972:G:C	50	100	0.98	0.09277
20:58754978:T:G	50	100	0.98	0.1138
20:58755102:C:G	50	100	0.99	0.06336
20:58755172:C:A	50	100	0.79	0.01507
20:58755274:C:T	50	100	0.99	0.03776
20:58755375:G:A	50	98	0.93	0.03613
20:58755464:A:G	50	98	0.96	0.15
20:58755513:T:C	50	98	0.97	0.2662
20:58755807:T:G	50	98	0.82	0.02251
20:58756025:T:C	50	96	0.94	0.2571
20:58756372:C:T	50	98	0.98	0.2854
20:58756426:C:T	50	100	1	0.0216
20:58756836:C:G	50	98	0.99	0.2642
20:58757259:G:C	50	98	0.97	0.1284
20:58758179:C:T	50	100	1	0.0374
20:58758357:C:A	50	100	0.97	0.1324
20:58758529:G:A	50	100	1	0.01852
20:58758556:T:G	50	100	0.96	0.1046
20:58758580:G:A	50	100	1	0.0374
20:58760338:T:C	50	100	0.99	0.02705
20:58760518:G:A	50	100	0.99	0.02342
20:58760555:G:A	50	100	0.97	0.02324
20:58760804:T:C	50	98	0.97	0.01471
20:58760981:C:T	50	100	1	0.01107
20:58761247:C:T	50	100	1	0.0345
20:58761324:A:G	50	100	1	0.02469
20:58761960:G:C	50	100	1	0.02487
20:58762071:T:C	50	100	1	0.01271
20:58762530:C:T	50	100	0.99	0.2703
20:58762556:C:T	50	100	0.95	0.08787
20:58762699:C:T	50	100	1	0.01253
20:58762702:T:C	50	94	0.96	0.2678
20:58762755:G:A	50	98	0.84	0.01017
20:58762845:G:A	50	100	1	0.02124
20:58762972:C:G	50	100	0.99	0.2725
20:58763325:C:A	50	100	1	0.01071
20:58763602:C:G	50	100	1	0.02487
20:58763618:T:C	50	100	0.96	0.08769
20:58763751:G:A	50	100	1	0.02124
20:58764070:G:A	50	100	0.98	0.2037
20:58764076:C:A	50	100	1	0.01253
20:58764157:T:C	50	100	0.99	0.2351
20:58764201:T:G	50	100	0.98	0.2033
20:58764657:C:T	50	100	0.98	0.07988
20:58764837:C:T	50	100	0.99	0.2515
20:58764845:G:A	50	100	0.9	0.01452
20:58764986:G:T	50	100	0.99	0.2515
20:58765476:C:T	50	100	0.98	0.02869
20:58765481:A:C	50	100	0.98	0.02869
20:58766160:C:A	50	100	0.99	0.01598
20:58766543:G:A	50	100	1	0.01253
20:58766596:G:C	50	100	1	0.01253
20:58766785:C:T	50	100	1	0.065
20:58766850:A:G	50	100	0.99	0.4679
20:58766904:A:C	50	100	0.99	0.0276
20:58767733:T:C	50	100	0.95	0.04121
20:58768082:G:C	50	100	0.99	0.0285
20:58768133:G:T	50	98	0.82	0.01598
20:58768141:T:C	50	96	0.97	0.2838
20:58768456:T:G	50	100	1	0.02342
20:58768752:C:T	50	98	0.82	0.01162
20:58768768:T:C	50	100	1	0.02342
20:58769043:G:A	50	100	0.84	0.01126
20:58769233:G:A	50	100	1	0.01253
20:58769370:T:C	50	100	0.96	0.01616
20:58769445:C:T	50	100	0.99	0.02033
20:58769505:C:T	50	100	0.99	0.02033
20:58769523:A:G	50	100	0.99	0.03014
20:58769589:G:A	50	100	1	0.05374
20:58769837:A:G	50	100	0.98	0.4855
20:58770148:T:G	47	95.7	0.98	0.2012
20:58770191:T:C	44	75	0.79	0.2631
20:58770267:C:A	50	100	1	0.02487
20:58770272:A:C	49	100	1	0.05392
20:58770525:G:A	50	100	0.82	0.01107
20:58770585:T:A	50	100	1	0.05392
20:58770750:C:G	50	100	1	0.3422
20:58771378:C:G	50	100	1	0.08061
20:58771912:C:T	50	100	1	0.3074
20:58771916:A:G	50	100	0.88	0.05991
20:58771996:C:A	50	100	0.97	0.01416
20:58772024:A:C	50	100	1	0.01253
20:58772057:T:C	50	100	1	0.2898
20:58772075:C:T	50	100	1	0.3028
20:58772189:C:T	50	100	1	0.3299
20:58772333:C:T	50	100	1	0.3473
20:58772335:C:T	50	100	1	0.03994
20:58772379:G:A	50	100	0.9	0.02215
20:58772425:G:C	50	100	1	0.3023
20:58772762:C:T	50	100	0.99	0.3519
20:58772860:G:A	50	100	0.97	0.02215
20:58773356:T:C	50	100	1	0.065
20:58773550:G:C	50	100	0.98	0.07843
20:58773941:G:A	50	100	0.99	0.01779
20:58773978:T:G	48	89.6	0.82	0.09078
20:58773979:T:G	49	89.8	0.95	0.3012
20:58773984:T:G	49	100	0.98	0.02288
20:58774256:A:G	50	100	1	0.4673
20:58774681:T:C	50	100	1	0.08043
20:58774816:A:G	50	100	0.85	0.03486
20:58775024:C:T	50	100	0.74	0.0118
20:58775087:G:C	50	98	1	0.08061
20:58775115:A:G	50	100	0.97	0.08896
20:58775246:C:A	50	100	0.99	0.2968
20:58775419:C:G	50	100	0.86	0.01852
20:58775518:C:T	50	100	1	0.01525
20:58775557:C:T	50	100	0.96	0.01507
20:58775580:A:G	50	100	0.93	0.04103
20:58775621:C:T	50	100	0.92	0.0236
20:58776466:A:G	50	100	0.95	0.04412
20:58776573:A:G	50	98	0.96	0.3052
20:58776648:C:G	50	100	0.96	0.4724
20:58777060:A:G	50	100	1	0.01126
20:58777182:T:G	50	100	0.97	0.1574
20:58777217:G:A	50	100	0.73	0.03086
20:58777314:C:T	50	100	0.95	0.1042
20:58777846:G:A	50	100	0.92	0.08951
20:58777902:C:T	50	100	0.96	0.01344
20:58778228:C:G	50	98	0.98	0.02469
20:58778527:A:G	50	100	0.96	0.1385
20:58778785:G:A	50	100	0.96	0.1046
20:58779403:C:T	50	100	1	0.01126
20:58779413:G:T	50	100	0.97	0.165
20:58779415:A:G	50	100	0.99	0.4646
20:58779648:C:A	50	100	0.99	0.441
20:58779765:A:G	50	100	0.97	0.1369
20:58780068:A:G	50	100	0.95	0.1068
20:58780221:G:A	50	100	0.95	0.1002
20:58780356:C:T	50	100	1	0.01834
20:58780730:T:C	50	100	0.99	0.3195
20:58781211:T:C	50	98	0.99	0.4443
20:58781416:G:A	50	100	0.96	0.1044
20:58781660:C:A	50	100	0.97	0.1037
20:58782339:C:T	50	100	0.92	0.1038
20:58782635:C:A	50	100	0.99	0.01253
20:58782827:G:A	50	100	0.96	0.1037
20:58783099:T:C	50	100	0.93	0.02033
20:58783811:T:C	50	92	0.85	0.1382
20:58783994:G:A	50	100	1	0.02106
20:58784233:C:T	50	100	0.91	0.01779
20:58784361:A:G	50	100	1	0.04121
20:58784695:A:G	50	100	0.98	0.157
20:58785073:A:G	50	100	0.97	0.4432
20:58785187:C:T	50	100	0.98	0.1325
20:58785308:A:G	50	100	0.98	0.4216
20:58785532:G:A	50	98	0.98	0.1353
20:58785543:C:T	50	100	0.83	0.02288
20:58785597:C:G	49	95.9	0.96	0.2142
20:58785874:T:C	50	94	0.98	0.2021
20:58786008:C:G	50	96	0.96	0.4735
20:58786060:A:G	50	100	0.96	0.01325
20:58786075:C:T	45	95.6	0.85	0.1048
20:58786086:G:A	42	85.7	0.87	0.2248
20:58786379:A:C	50	100	0.99	0.4769
20:58786385:C:A	50	100	0.98	0.4779
20:58786824:T:G	50	100	0.98	0.2229
20:58786943:G:A	50	96	0.98	0.3324
20:58787036:G:T	50	100	0.99	0.02033
20:58787115:T:C	50	100	0.97	0.09368
20:58787326:G:A	50	100	0.97	0.1102
20:58787360:T:C	50	98	0.98	0.2669
20:58787459:C:T	50	100	0.95	0.02052
20:58787469:A:G	50	100	0.99	0.4924
20:58787745:C:A	50	100	0.98	0.3135
20:58787764:C:A	50	100	0.96	0.08696
20:58787810:C:T	50	98	0.76	0.01416
20:58788087:A:G	50	100	0.97	0.2151
20:58788247:G:A	50	100	0.98	0.0216
20:58788410:G:T	50	98	0.97	0.2865
20:58788420:A:G	50	100	0.97	0.4869
20:58788607:C:T	50	98	0.92	0.05991
20:58788669:T:C	50	100	0.98	0.1607
20:58788724:G:A	50	100	0.85	0.01852
20:58788970:G:T	50	100	1	0.2498
20:58789144:A:C	50	100	0.98	0.01652
20:58789173:G:A	50	100	0.96	0.1026
20:58789693:C:T	50	100	0.99	0.01107
20:58790007:G:C	50	98	0.87	0.02288
20:58790015:T:G	50	100	0.98	0.4891
20:58790082:G:T	50	100	0.99	0.02977
20:58790220:A:G	50	100	0.99	0.1605
20:58790520:C:A	50	100	0.81	0.02052
20:58790543:G:A	50	100	0.99	0.2306
20:58790600:C:A	50	100	0.93	0.08715
20:58790662:G:A	50	100	0.96	0.08715
20:58790787:G:A	50	100	0.99	0.2331
20:58790860:C:G	50	100	0.9	0.02197
20:58791312:G:A	50	100	0.9	0.01888
20:58791345:G:A	50	100	0.99	0.2326
20:58792182:C:T	50	100	0.97	0.08751
20:58792192:T:C	50	100	0.97	0.01543
20:58792244:C:T	50	100	0.99	0.02197
20:58792315:C:G	50	100	0.99	0.02977
20:58792629:T:C	50	98	0.99	0.2538
20:58792681:C:A	50	100	1	0.01797
20:58792844:A:G	44	75	0.86	0.3332
20:58793101:T:C	39	87.2	0.91	0.2217
20:58793292:A:T	50	100	1	0.01253
20:58793295:G:A	50	100	0.97	0.1598
20:58793319:G:T	50	100	1	0.08824
20:58793409:C:A	50	100	1	0.0886
20:58793814:G:A	50	98	0.82	0.02269
20:58793831:C:T	50	98	0.84	0.01071
20:58794253:C:T	50	100	0.96	0.01035
20:58794369:G:A	50	100	0.99	0.01688
20:58794377:A:G	50	100	0.96	0.09187
20:58794459:C:T	50	100	0.96	0.07062
20:58794677:C:T	50	100	0.7	0.01761
20:58794718:G:A	50	98	0.99	0.03232
20:58794741:A:T	50	100	0.95	0.06845
20:58795012:A:G	50	100	0.98	0.3233
20:58795207:C:T	50	98	1	0.01652
20:58795422:A:G	50	98	0.98	0.1621
20:58795424:G:A	50	100	0.99	0.01071
20:58795502:A:C	50	100	0.98	0.01561
20:58795671:C:T	50	100	1	0.01743
20:58795790:G:A	50	100	0.99	0.01725
20:58796346:C:T	50	100	1	0.01779
20:58796533:C:T	50	100	0.86	0.0354
20:58796720:C:T	50	100	0.98	0.02487
20:58796746:A:G	50	100	0.96	0.228
20:58796750:C:T	50	100	1	0.01452
20:58796914:T:C	50	100	0.99	0.2451
20:58796977:C:G	50	100	0.98	0.3195
20:58796992:C:G	50	100	0.99	0.01452
20:58797137:C:T	50	100	0.99	0.1875
20:58797192:G:A	50	100	1	0.01761
20:58797214:G:C	50	100	1	0.01761
20:58797252:C:T	50	100	0.98	0.01452
20:58797435:T:A	50	100	1	0.01779
20:58797647:A:G	50	100	0.96	0.2689
20:58798249:C:G	50	100	0.99	0.2101
20:58798285:C:T	50	96	0.98	0.3161
20:58798313:T:C	50	100	1	0.01743
20:58798804:C:T	50	100	0.99	0.3537
20:58798817:C:T	50	100	0.98	0.0167
20:58798827:C:T	50	100	0.99	0.3537
20:58798850:T:C	50	100	1	0.01761
20:58798861:G:T	50	100	0.84	0.02052
20:58798862:G:A	50	100	0.84	0.02052
20:58799083:G:T	50	100	0.99	0.08751
20:58799188:C:T	50	100	0.98	0.2197
20:58799322:G:C	50	100	0.99	0.3528
20:58799429:G:A	50	100	0.98	0.2193
20:58799431:G:C	50	94	0.97	0.3121
20:58799587:A:T	50	100	0.98	0.3526
20:58799593:A:G	50	94	0.97	0.3174
20:58799616:G:A	50	100	0.98	0.2638
20:58800068:A:G	50	100	0.95	0.01707
20:58800127:G:A	50	100	0.97	0.405
20:58800253:T:C	50	100	0.98	0.2444
20:58800393:T:A	50	100	0.95	0.02505
20:58800395:T:C	50	94	0.97	0.4503
20:58800478:C:T	50	100	0.98	0.01743
20:58800577:G:A	50	100	0.99	0.08842
20:58800738:G:A	50	100	0.88	0.02033
20:58801049:A:G	50	100	1	0.01489
20:58801170:C:T	50	100	0.93	0.03758
20:58801344:G:A	50	100	0.99	0.01489
20:58801490:A:G	50	100	0.98	0.2195
20:58801571:A:G	50	100	0.99	0.01489
20:58801765:G:T	50	100	0.96	0.01652
20:58801891:A:G	50	100	0.96	0.2213
20:58802045:A:G	50	100	0.97	0.2367
20:58802084:C:G	50	100	0.97	0.2213
20:58802291:C:A	50	100	0.9	0.0374
20:58802344:C:T	50	100	0.95	0.0374
20:58802934:A:C	50	98	0.93	0.1213
20:58802988:T:G	50	98	0.69	0.01543
20:58803162:T:C	50	100	0.97	0.3166
20:58803240:G:C	50	100	0.97	0.0886
20:58803534:A:T	50	100	0.96	0.1202
20:58803602:G:A	50	100	0.97	0.4446
20:58803676:C:T	50	100	0.98	0.02614
20:58803746:G:C	50	100	0.94	0.04448
20:58804389:G:A	50	100	0.98	0.01507
20:58804593:G:T	50	100	0.98	0.301
20:58804710:G:A	50	100	0.84	0.01979
20:58804795:G:A	50	98	0.98	0.4346
20:58804941:G:A	50	100	0.98	0.3003
20:58805111:T:C	50	100	0.97	0.02651
20:58805493:G:A	50	98	0.92	0.08715
20:58806384:T:C	50	96	0.98	0.4395
20:58806673:G:C	50	100	0.88	0.01289
20:58807143:C:T	50	100	0.91	0.01071
20:58807157:A:C	50	100	0.62	0.01271
20:58807465:A:G	50	100	0.97	0.01507
20:58807888:T:C	50	96	0.95	0.2578
20:58807946:G:A	50	100	0.9	0.0167
20:58808102:C:T	50	100	0.99	0.05937
20:58808360:A:G	50	100	0.95	0.01525
20:58808631:C:T	50	96	0.94	0.08642
20:58808983:T:C	50	100	0.91	0.0216
20:58809120:C:T	50	100	0.96	0.2111
20:58809175:C:A	50	100	0.9	0.01707
20:58811038:A:G	49	100	0.79	0.01434
20:58811195:C:A	50	100	0.99	0.06935
20:58811273:G:C	50	100	0.99	0.06954
20:58811566:G:A	50	100	0.86	0.01053
20:58811584:A:G	50	100	0.99	0.4198
20:58811735:C:G	50	100	0.99	0.4198
20:58812207:A:G	50	100	0.99	0.4194
20:58812297:A:T	50	100	0.98	0.4564
20:58812303:C:G	50	100	1	0.4216
20:58812379:T:C	50	100	1	0.4198
20:58812799:G:A	50	98	0.91	0.1964
20:58812832:G:A	50	96	0.98	0.4539
20:58813466:A:G	50	76	0.71	0.1365
20:58813468:A:G	35	97.1	0.89	0.03377
20:58813470:A:G	46	95.7	0.97	0.3442
20:58813472:A:G	49	95.9	0.92	0.05519
20:58813714:G:A	50	100	0.83	0.01707
20:58814079:G:C	50	100	0.99	0.4234
20:58814082:C:T	50	100	0.98	0.3286
20:58814365:T:C	50	94	0.96	0.06082
20:58814801:A:G	50	100	0.9	0.01307
20:58816009:C:T	50	100	0.62	0.0138
20:58816291:G:C	50	98	0.91	0.1745
20:58816380:A:G	50	98	0.97	0.05247
20:58816878:T:C	50	100	0.99	0.4234
20:58818104:A:G	50	100	0.99	0.07081
20:58818559:G:C	50	100	0.94	0.0167
20:58818646:G:T	50	100	0.99	0.07081
20:58818886:C:T	50	98	0.98	0.4546
20:58818970:G:A	50	100	0.99	0.0532
20:58819365:C:T	50	100	0.99	0.4219
20:58819573:C:G	50	98	0.98	0.455
20:58819726:C:T	50	96	0.86	0.0866
20:58819838:G:A	50	100	0.98	0.3288
20:58819870:C:T	50	100	0.98	0.329
20:58819896:G:A	50	100	0.86	0.01816
20:58820075:T:A	49	100	0.99	0.4214
20:58820230:A:T	50	100	0.98	0.01816
20:58820355:G:T	50	100	0.98	0.01816
20:58820572:A:G	50	100	0.81	0.01216
20:58821229:T:G	50	100	0.89	0.05683
20:58821256:C:T	50	100	0.98	0.02415
20:58821437:C:T	50	100	0.9	0.02959
20:58821440:T:C	50	100	0.97	0.4651
20:58821498:A:G	50	100	0.98	0.331
20:58821501:T:A	50	100	0.99	0.4227
20:58822370:G:A	50	100	0.98	0.01816
20:58822389:G:A	50	100	0.98	0.01816
20:58822450:A:G	50	100	0.9	0.0158
20:58822511:G:T	50	98	0.97	0.4225
20:58822939:T:C	50	100	0.94	0.03813
20:58823430:G:A	50	98	0.71	0.01398
20:58823486:G:A	50	98	0.86	0.07752
20:58823533:C:G	50	84	0.76	0.4292
20:58824060:G:C	50	100	0.98	0.01816
20:58824814:T:C	50	100	0.96	0.04103
20:58825435:C:T	50	100	0.85	0.01725
20:58825466:C:A	50	100	0.92	0.01053
20:58825579:T:C	50	100	0.97	0.04085
20:58826243:A:G	50	98	0.7	0.01053
20:58826808:G:T	50	92	0.97	0.3007
20:58826847:G:A	50	98	0.9	0.01089
20:58827048:A:G	50	100	0.89	0.03341
20:58827937:G:A	50	100	0.99	0.3742
20:58828168:T:C	50	98	0.99	0.09622
20:58828474:A:G	50	100	0.98	0.3952
20:58828858:G:A	49	98	0.91	0.04194
20:58829484:G:T	50	100	0.99	0.01452
20:58829646:G:C	50	98	0.97	0.05428
20:58829707:G:A	50	98	0.71	0.01888
20:58829784:A:G	50	98	1	0.01235
20:58830045:G:A	50	98	0.99	0.09586
20:58830252:T:G	50	100	0.99	0.01452
20:58831013:A:C	50	96	0.99	0.04811
20:58831704:C:T	50	94	0.99	0.4523
20:58831919:G:C	50	98	0.99	0.1035
20:58831975:C:G	50	100	0.84	0.01743
20:58832140:C:A	50	100	0.89	0.03177
20:58833371:C:A	50	94	0.97	0.2934
20:58834449:C:T	50	100	0.99	0.3952
20:58834695:T:C	50	100	0.99	0.04212
20:58835285:G:A	50	100	0.99	0.04339
20:58835923:G:A	50	100	0.98	0.3744
20:58836429:G:A	50	94	0.97	0.2928
20:58837588:G:A	50	98	0.73	0.03159
20:58837690:G:A	50	98	0.99	0.01344
20:58838132:T:C	50	100	0.98	0.06463
20:58838316:C:T	50	100	0.99	0.3548
20:58839085:A:G	50	98	0.98	0.104
20:58839225:G:T	50	94	0.99	0.4495
20:58839812:C:G	50	100	0.98	0.06518
20:58839992:G:A	49	98	0.67	0.02179
20:58840055:A:G	49	93.9	0.99	0.4493
20:58840400:C:T	50	100	0.97	0.05084
20:58840907:C:T	50	100	0.98	0.06554
20:58840912:G:A	50	100	1	0.02397
20:58840940:A:G	50	94	0.99	0.4521
20:58841279:T:C	50	100	0.72	0.01344
20:58841676:A:G	50	98	0.98	0.106
20:58841705:A:G	50	94	0.99	0.4517
20:58841838:G:A	50	100	0.71	0.01652
20:58842532:T:C	50	100	0.98	0.0659
20:58843016:T:C	50	94	0.99	0.4481
20:58843210:T:C	49	100	0.99	0.05301
20:58843218:C:A	50	100	0.88	0.03105
20:58843274:G:T	50	100	1	0.04811
20:58844279:C:A	50	100	1	0.02342
20:58844933:T:C	50	100	1	0.02415
20:58845213:G:A	50	100	0.97	0.04212
20:58845218:A:G	50	98	0.86	0.08606
20:58845346:C:A	50	94	0.98	0.4597
20:58845406:A:T	50	100	0.73	0.01289
20:58846116:A:G	50	100	0.97	0.3976
20:58846270:G:A	49	100	0.89	0.01144
20:58846459:A:G	50	100	0.98	0.01979
20:58846489:A:G	50	100	0.99	0.3696
20:58846572:G:A	50	100	0.99	0.3676
20:58847197:T:C	50	100	0.97	0.3871
20:58848649:G:A	50	100	0.94	0.0187
20:58848738:C:T	50	100	0.85	0.01616
20:58850211:T:A	50	100	0.99	0.05011
20:58850440:G:C	50	100	0.84	0.02941
20:58850966:T:A	50	98	0.9	0.09641
20:58851183:A:G	50	100	0.92	0.02088
20:58851394:G:T	50	98	0.95	0.2357
20:58851444:A:G	50	100	0.97	0.0935
20:58851473:T:C	50	98	0.95	0.2366
20:58851548:C:A	50	100	0.89	0.01725
20:58851572:G:A	50	100	0.99	0.05011
20:58851671:T:C	50	98	0.98	0.4452
20:58851880:C:T	50	98	0.96	0.1037
20:58852077:T:C	50	100	0.98	0.447
20:58853160:T:G	50	100	0.99	0.1004
20:58853892:G:A	50	100	0.88	0.03722
20:58854392:C:T	50	100	0.81	0.02469
20:58854572:C:A	49	93.9	0.99	0.1002
20:58855422:C:G	50	98	0.98	0.4366
20:58855502:A:T	50	100	0.92	0.01707
20:58855513:A:T	50	100	0.99	0.1002
20:58855687:C:T	48	100	0.85	0.01779
20:58856110:T:C	50	96	0.97	0.2064
20:58857156:T:C	50	100	0.99	0.1011
20:58857666:T:C	50	100	0.92	0.02088
20:58858073:C:T	50	100	0.74	0.01089
20:58858287:A:G	50	100	0.98	0.1009
20:58859803:G:T	50	100	0.96	0.1071
20:58859845:C:G	50	100	0.97	0.0256
20:58859867:G:A	50	100	0.96	0.1002
20:58860097:G:T	50	100	0.97	0.02524
20:58860477:C:T	50	98	0.97	0.3154
20:58860985:C:A	50	98	0.98	0.4303
20:58861167:C:T	50	100	0.86	0.01816
20:58862333:T:A	50	100	1	0.01943
20:58863399:G:C	50	98	0.93	0.1799
20:58863763:A:G	50	96	0.93	0.1362
20:58863866:G:A	50	100	0.98	0.05029
20:58863885:G:A	50	96	0.93	0.1338
20:58864253:T:A	50	98	0.92	0.1285
20:58865029:C:T	50	100	0.98	0.05174
20:58865133:T:C	50	98	0.98	0.4446
20:58865200:C:T	50	100	0.96	0.09459
20:58865435:C:T	49	98	0.98	0.4368
20:58865529:C:A	50	100	0.95	0.05719
20:58865531:A:G	50	98	0.97	0.1569
20:58865690:T:C	50	98	0.98	0.4446
20:58866915:T:C	50	100	0.89	0.01216
20:58866917:C:G	50	100	0.97	0.02487
20:58866929:C:A	50	100	0.87	0.01761
20:58867635:G:A	50	100	0.99	0.0207
20:58867639:A:G	50	100	0.97	0.05174
20:58868075:A:T	50	98	0.97	0.1137
20:58868189:T:C	50	100	0.97	0.1137
20:58868438:A:G	50	100	0.97	0.1135
20:58868776:A:G	50	100	0.97	0.1135
20:58868874:A:G	50	98	0.98	0.01216
20:58869091:G:C	50	100	0.96	0.09332
20:58869154:C:A	50	98	0.92	0.279
20:58869173:T:C	50	100	0.94	0.12
20:58869506:T:C	50	100	0.84	0.01797
20:58869770:C:T	50	100	0.92	0.03577
20:58869860:A:G	50	98	0.88	0.384
20:58869886:C:T	50	100	0.88	0.02251
20:58870158:G:A	50	98	0.92	0.3675
20:58870207:G:A	50	100	0.87	0.02342
20:58870670:G:T	50	98	0.8	0.04993
20:58870916:A:G	50	96	0.9	0.4463
20:58871131:G:A	50	100	0.9	0.02887
20:58871154:G:A	50	100	0.9	0.02814
20:58871254:T:C	50	100	0.86	0.01906
20:58871563:G:A	50	100	0.9	0.01888
20:58871658:T:G	48	97.9	0.94	0.3473
20:58871911:G:A	50	98	0.85	0.04539
20:58871967:C:T	50	98	0.92	0.4003
20:58872535:C:T	50	100	0.8	0.01017
20:58872856:T:C	50	100	0.94	0.3667
20:58873238:T:C	50	100	0.94	0.01452
20:58873265:G:T	49	100	0.84	0.02977
20:58873430:G:A	50	100	0.9	0.01071
20:58873516:C:T	50	100	0.84	0.02905
20:58873691:C:T	50	100	0.94	0.3504
20:58873752:T:A	50	100	0.72	0.02088
20:58873782:C:T	50	98	0.89	0.10780000000000001
20:58873910:C:T	50	100	0.89	0.01344
20:58874135:C:T	50	100	0.72	0.01561
20:58874685:T:C	50	96	0.83	0.09822
20:58874688:T:C	50	96	0.83	0.09804
20:58874694:T:A	49	98	0.83	0.09822
20:58875360:C:T	50	98	0.78	0.02269
20:58877161:G:A	50	100	0.85	0.04357
20:58877826:C:T	50	96	0.88	0.2997
20:58878337:C:G	50	100	0.95	0.01525
20:58878786:G:A	50	100	0.92	0.04103
20:58878797:C:G	50	98	0.79	0.07444
20:58878849:C:G	50	92	0.84	0.417
20:58879685:A:T	50	94	0.74	0.09804
20:58879921:A:C	50	100	0.83	0.01688
20:58880084:C:G	50	100	0.66	0.0285
20:58880191:A:T	50	100	0.65	0.01507
20:58880218:A:G	50	100	0.91	0.07407
20:58880273:C:T	50	100	0.92	0.07371
20:58880521:T:C	50	100	0.9	0.07389
20:58881440:T:A	50	98	0.93	0.3912
20:58881586:G:A	50	100	0.9	0.07026
20:58881859:T:C	50	100	0.65	0.01144
20:58882245:A:G	50	100	0.9	0.1387
20:58882714:G:A	50	100	0.96	0.3894
20:58882764:C:T	50	100	0.94	0.07026
20:58883049:G:T	50	100	0.97	0.3455
20:58883469:A:G	50	100	0.95	0.04194
20:58884029:T:C	50	100	0.97	0.02959
20:58884112:A:G	50	98	0.97	0.3863
20:58884284:C:T	50	100	0.7	0.01053
20:58884487:T:C	50	100	0.96	0.02977
20:58884511:T:C	50	98	0.64	0.01543
20:58884683:C:T	50	100	0.94	0.07498
20:58884756:C:T	50	100	0.97	0.4234
20:58884813:T:C	50	100	0.84	0.0167
20:58885356:C:G	50	100	0.95	0.02959
20:58885457:T:C	50	100	0.94	0.07553
20:58886255:G:C	50	100	0.96	0.07498
20:58886496:C:T	50	100	0.92	0.06935
20:58886860:G:A	50	96	0.97	0.3914
20:58887364:T:G	50	100	0.92	0.05937
20:58887573:G:A	50	100	0.95	0.04158
20:58888417:C:G	50	94	0.96	0.3983
20:58888938:C:T	48	97.9	0.95	0.3297
20:58889561:C:T	50	100	0.81	0.03304
20:58890223:G:A	50	100	0.95	0.04121
20:58890516:G:A	49	100	0.98	0.3424
20:58890888:T:G	50	100	0.96	0.07081
20:58890991:G:C	50	100	0.84	0.02397
20:58891038:G:T	50	100	0.88	0.01943
20:58891301:C:T	48	97.9	0.61	0.01979
20:58892151:C:T	50	100	0.68	0.01144
20:58892153:C:T	50	100	0.92	0.02977
20:58893095:C:T	47	95.7	0.94	0.3181
20:58893423:A:C	50	100	0.95	0.1714
20:58893752:G:A	50	98	0.97	0.3439
20:58893918:C:T	50	100	0.95	0.01924
20:58894000:C:T	50	100	0.97	0.3435
20:58894018:T:C	50	98	0.96	0.2812
20:58894172:C:G	50	100	0.96	0.2829
20:58894425:T:C	50	100	0.96	0.05955
20:58895462:G:A	50	100	0.94	0.1616
20:58896755:G:A	50	100	0.91	0.06155
20:58896988:A:G	50	98	0.96	0.28
20:58897119:C:T	50	98	0.96	0.28
20:58897812:C:T	50	100	0.88	0.05356
20:58897994:C:T	50	100	0.77	0.01743
20:58899144:A:G	50	100	0.99	0.02033
20:58900136:A:G	50	100	0.91	0.2115
20:58900277:T:C	50	98	0.87	0.05628
20:58900528:G:A	50	100	0.9	0.04702
20:58901050:C:T	50	100	0.95	0.01924
20:58901606:G:T	50	100	0.98	0.02669
20:58901754:T:C	50	98	0.95	0.3079
20:58901780:G:C	50	100	0.75	0.02669
20:58901816:G:A	48	97.9	0.9	0.08424
20:58902035:T:C	50	100	0.97	0.4196
20:58902049:A:T	50	98	0.96	0.3867
20:58902156:A:G	50	98	0.96	0.4192
20:58902256:G:T	50	100	0.95	0.02633
20:58902757:A:G	45	80	0.9	0.4163
20:58903393:A:T	50	90	0.82	0.2444
20:58903752:C:T	50	94	0.73	0.3535
20:58903791:C:T	50	98	0.69	0.01107
20:58903884:G:A	50	90	0.8	0.382
20:58904078:A:G	50	96	0.85	0.2019
20:58904221:C:T	50	94	0.87	0.181
20:58904870:G:A	50	98	0.71	0.0325
20:58904961:C:T	50	100	0.83	0.02451
20:58905312:G:T	50	100	0.84	0.02487
20:58905365:T:C	50	96	0.75	0.08061
20:58905878:T:C	50	94	0.94	0.37
20:58906093:A:G	50	96	0.94	0.3702
20:58906532:C:G	50	96	0.9	0.459
20:58907015:T:G	50	100	0.8	0.02941
20:58907535:G:T	50	100	0.95	0.0256
20:58908600:T:C	50	98	0.95	0.2375
20:58908800:G:T	50	100	0.78	0.02397
20:58908893:G:A	50	98	0.95	0.3415
20:58909030:T:C	50	100	0.91	0.1972
20:58909186:C:T	50	100	0.94	0.08733
20:58909271:C:G	50	100	0.93	0.06137
20:58909879:C:T	50	98	0.85	0.0955
20:58910556:T:C	50	98	0.96	0.343
20:58910757:C:T	50	100	0.94	0.06137
20:58911692:A:G	50	100	0.97	0.02887
20:58911925:C:T	50	96	0.94	0.2297
20:58912150:C:T	50	100	0.92	0.07262
20:58912233:A:G	50	100	0.89	0.02505
20:58913321:T:C	50	100	0.97	0.3341
20:58913394:A:T	50	100	0.99	0.01924
20:58913546:A:T	50	100	0.98	0.3346
20:58913604:T:C	50	100	0.92	0.05556
20:58913909:G:A	50	100	0.97	0.3597
20:58914264:G:A	50	98	0.75	0.02015
20:58914581:C:G	50	100	0.97	0.3566
20:58915193:C:A	50	100	0.99	0.3239
20:58915568:G:A	50	100	0.93	0.03086
20:58915586:A:G	50	96	0.86	0.0138
20:58916166:G:A	50	100	0.98	0.3237
20:58916213:A:T	50	100	0.99	0.303
20:58916492:T:C	50	100	0.99	0.3115
20:58916628:G:A	50	100	0.89	0.03123
20:58916803:T:A	49	93.9	0.96	0.3735
20:58916991:T:C	50	100	0.99	0.03395
20:58917449:G:A	50	98	0.97	0.3834
20:58917800:G:C	50	100	0.95	0.02433
20:58917803:G:T	50	100	0.98	0.3239
20:58918157:G:A	50	98	0.96	0.02233
20:58918165:A:G	50	96	0.9	0.1156
20:58918497:G:A	50	96	0.71	0.02215
20:58918504:G:A	50	100	0.86	0.0167
20:58918769:T:G	50	100	0.99	0.03377
20:58919803:G:A	50	100	0.96	0.2956
20:58920216:G:T	50	100	0.95	0.03014
20:58920852:T:C	50	100	0.99	0.01961
20:58921479:T:G	50	100	0.96	0.02996
20:58921818:G:A	50	100	0.92	0.3727
20:58923729:G:C	50	98	0.95	0.3555
20:58924259:G:T	50	98	0.96	0.2958
20:58925971:A:G	50	96	0.97	0.315
20:58926991:G:A	50	100	0.98	0.01235
20:58927200:G:A	50	96	0.96	0.2767
20:58927809:A:G	50	100	0.96	0.01271
20:58929008:A:G	50	94	0.95	0.2574
20:58929016:G:T	50	94	0.95	0.2573
20:58929056:A:G	50	94	0.95	0.2574
20:58929674:G:A	50	100	0.98	0.02633
20:58929781:G:A	50	96	0.91	0.1186
20:58930189:G:A	50	100	0.94	0.01089
20:58931207:A:G	50	100	0.93	0.03304
20:58932122:T:C	50	98	0.95	0.02378
20:58932329:C:T	50	96	0.92	0.01816
20:58932697:T:C	50	100	0.81	0.01325
20:58932830:G:A	50	98	0.93	0.1964
20:58933677:A:G	50	98	0.92	0.07879
20:58934069:G:A	50	98	0.9	0.03377
20:58934573:A:G	50	100	0.69	0.0256
20:58934600:A:G	50	100	0.81	0.01307
20:58935661:A:G	50	100	0.81	0.01362
20:58936367:C:T	50	98	0.86	0.04902
20:58936599:G:A	50	100	0.62	0.01107
20:58937206:T:C	50	100	0.82	0.01398
20:58937312:C:T	50	92	0.77	0.09858
20:58937338:A:G	49	100	0.97	0.04321
20:58937744:C:T	50	100	0.96	0.02723
20:58937798:G:A	50	100	0.97	0.2001
20:58937879:G:A	50	100	0.82	0.01507
20:58938057:G:A	50	100	0.97	0.04321
20:58938812:C:T	50	100	0.94	0.01779
20:58939142:G:A	50	92	0.85	0.2861
20:58939156:C:G	50	100	0.97	0.04303
20:58939393:T:A	50	100	0.95	0.01779
20:58940048:T:G	50	100	0.98	0.201
20:58940224:T:C	50	100	0.96	0.04067
20:58940476:G:A	50	100	0.83	0.01325
20:58940929:G:A	50	100	0.84	0.01325
20:58941136:G:A	50	100	0.84	0.01543
20:58941507:T:A	50	100	0.97	0.02179
20:58941804:T:C	50	100	0.97	0.04303
20:58942079:C:T	50	100	0.78	0.0216
20:58942519:C:T	50	100	0.97	0.2113
20:58942831:G:C	50	100	0.94	0.01688
20:58943124:C:G	50	100	0.96	0.04303
20:58943429:C:T	50	100	0.83	0.01325
20:58943721:G:A	50	100	0.98	0.2021
20:58943977:C:T	50	100	0.98	0.01017
20:58945125:C:T	50	100	1	0.01779
20:58945186:C:G	50	100	0.95	0.02451
20:58945266:A:G	50	100	0.96	0.04103
20:58945427:G:A	50	100	0.94	0.04321
20:58945485:C:T	50	98	0.91	0.03413
20:58945486:G:A	50	100	1	0.01779
20:58946401:C:T	50	100	0.77	0.01325
20:58946517:A:G	50	100	0.87	0.0167
20:58946977:G:T	50	100	1	0.01779
20:58947379:G:T	50	100	0.99	0.3448
20:58947649:G:C	50	100	0.97	0.1481
20:58948182:T:C	50	100	0.89	0.01398
20:58948824:T:A	50	100	0.97	0.01997
20:58948835:A:G	50	100	0.99	0.3359
20:58948920:G:C	50	100	0.91	0.01725
20:58948978:G:A	50	100	0.91	0.01725
20:58948989:G:A	50	100	0.98	0.01997
20:58949476:A:T	50	100	0.98	0.03976
20:58949735:A:C	47	93.6	1	0.228
20:58949830:C:A	49	100	0.91	0.01398
20:58950423:C:T	50	100	0.99	0.2487
20:58950806:C:T	50	100	0.99	0.01997
20:58950946:A:G	50	100	0.97	0.01162
20:58951162:G:T	50	100	0.99	0.2102
20:58951357:A:G	50	100	0.99	0.3348
20:58951420:G:T	50	100	0.95	0.04394
20:58952004:A:C	50	100	0.98	0.04394
20:58952189:G:A	50	100	0.8	0.01362
20:58952307:A:T	50	98	0.97	0.04394
20:58952308:T:A	50	98	0.84	0.01997
20:58952554:C:T	50	100	0.99	0.2484
20:58952884:C:T	49	100	1	0.2308
20:58953224:G:A	50	100	0.99	0.3531
20:58953369:C:T	50	100	0.99	0.04375
20:58953844:A:G	50	100	0.82	0.01707
20:58953919:A:T	50	100	1	0.01797
20:58954155:A:T	50	94	0.84	0.1897
20:58954376:C:T	50	100	1	0.01797
20:58954987:G:A	50	100	0.99	0.2308
20:58955006:C:T	50	100	0.99	0.2308
20:58955150:A:T	50	100	1	0.01797
20:58955419:C:A	50	100	0.99	0.01471
20:58955473:T:C	50	100	0.99	0.3373
20:58955513:T:C	50	100	0.95	0.01162
20:58955663:T:A	50	100	0.99	0.2106
20:58955798:T:C	50	100	0.99	0.04176
20:58955838:G:A	48	100	1	0.01779
20:58956107:T:C	50	100	0.96	0.06536
20:58956214:C:T	50	100	0.89	0.03958
20:58956889:G:T	50	100	0.99	0.2288
20:58957349:A:G	50	100	0.99	0.2295
20:58957375:C:T	50	98	0.99	0.2288
20:58957932:G:C	50	100	0.93	0.05247
20:58958136:A:G	50	100	0.95	0.06772
20:58958871:G:C	50	100	0.8	0.01089
20:58959292:A:C	50	100	0.8	0.01107
20:58959669:T:G	50	100	0.79	0.01107
20:58960370:T:C	50	100	0.96	0.02705
20:58960979:T:C	50	100	0.84	0.01616
20:58961280:C:T	50	100	0.92	0.02106
20:58961388:A:G	50	100	0.92	0.02106
20:58961440:C:T	50	100	0.87	0.07062
20:58961615:G:T	50	100	0.83	0.01634
20:58962058:G:A	50	100	0.92	0.3422
20:58962477:G:A	50	100	0.82	0.01489
20:58962613:T:G	50	98	0.83	0.1004
20:58962620:C:T	50	98	0.74	0.03232
20:58962621:C:G	50	98	0.79	0.03286
20:58962732:A:C	50	98	0.76	0.01688
20:58962833:C:A	50	100	0.94	0.02669
20:58963120:A:G	50	76	0.7	0.1897
20:58963276:C:T	48	83.3	0.71	0.1954
20:58963585:C:G	50	76	0.7	0.3951
20:58963662:T:C	50	100	0.82	0.02015
20:58964050:G:A	50	92	0.81	0.2329
20:58964178:C:A	50	100	0.88	0.0158
20:58964277:C:T	49	95.9	0.86	0.3824
20:58964353:A:C	50	100	0.81	0.02124
20:58965550:C:T	50	100	0.86	0.1412
20:58965727:G:C	50	100	0.95	0.2213
20:58965922:G:C	50	98	0.96	0.1578
20:58966262:T:C	50	100	0.87	0.01598
20:58966610:C:A	50	100	0.95	0.01198
20:58967019:A:G	49	98	0.96	0.3776
20:58967156:G:A	48	91.7	0.95	0.3931
20:58967282:T:A	50	98	0.96	0.368
20:58967427:C:G	50	98	0.81	0.01271
20:58967828:C:T	50	96	0.97	0.1569
20:58967869:C:G	50	100	0.91	0.01507
20:58968190:G:A	50	100	0.95	0.01525
20:58968236:T:C	50	100	0.96	0.2347
20:58968512:C:T	50	96	0.64	0.01471
20:58969219:C:A	50	100	0.96	0.3943
20:58969273:T:C	50	100	0.97	0.3321
20:58969339:T:C	50	100	0.97	0.3337
20:58969465:G:A	50	98	0.97	0.3317
20:58969827:A:G	50	100	0.97	0.3308
20:58970027:A:T	50	100	0.95	0.1325
20:58970595:G:A	50	100	0.97	0.2142
20:58970710:G:A	50	98	0.88	0.1213
20:58970823:C:G	50	100	0.94	0.01561
20:58970991:G:T	50	98	0.97	0.3317
20:58971246:C:T	50	100	0.96	0.2427
20:58971485:T:A	50	100	0.97	0.3183
20:58971613:T:C	50	98	0.97	0.2958
20:58972278:G:A	50	100	0.92	0.01634
20:58972538:T:C	50	100	0.98	0.4595
20:58972740:C:T	50	98	0.83	0.02633
20:58972806:A:C	50	98	0.97	0.406
20:58972890:A:G	50	100	0.97	0.291
20:58972974:C:T	50	100	0.98	0.4421
20:58973317:T:G	50	100	0.9	0.02179
20:58973392:C:T	50	100	0.97	0.4644
20:58973526:C:A	50	98	0.98	0.1714
20:58974066:A:C	50	98	0.97	0.1618
20:58975218:C:A	50	100	0.95	0.03849
20:58976044:G:A	50	100	0.98	0.03867
20:58976891:A:T	50	96	0.65	0.0207
20:58976978:T:C	50	98	0.98	0.1621
20:58977066:A:G	50	100	0.99	0.03813
20:58977320:C:T	50	100	0.96	0.2903
20:58977506:C:T	50	100	0.96	0.1187
20:58977836:C:T	50	100	0.94	0.02651
20:58978176:A:C	50	98	0.9	0.08243
20:58978449:G:C	50	98	0.94	0.4742
20:58978950:C:T	50	100	0.85	0.01688
20:58979256:C:A	50	100	0.96	0.4123
20:58979526:A:T	50	100	0.97	0.1714
20:58979611:C:T	50	100	0.66	0.02633
20:58979623:G:A	50	98	0.92	0.02142
20:58979631:G:C	50	100	0.91	0.01144
20:58979648:G:A	49	98	0.97	0.4027
20:58980280:T:C	50	100	0.86	0.06245
20:58980337:G:A	50	100	0.94	0.09477
20:58980662:T:C	50	100	0.98	0.1712
20:58981003:G:A	50	100	0.79	0.02342
20:58981004:C:A	50	100	0.79	0.02342
20:58981082:C:A	50	100	0.83	0.02142
20:58981106:C:T	50	100	0.99	0.01017
20:58981240:C:T	46	100	0.97	0.3912
20:58981433:C:T	49	100	0.99	0.179
20:58981914:T:C	50	100	0.98	0.1819
20:58982217:C:T	50	100	0.93	0.1167
20:58982389:C:T	50	100	0.94	0.01035
20:58982489:T:C	50	100	0.99	0.1478
20:58982524:A:G	50	100	0.99	0.158
20:58982589:G:A	50	100	0.94	0.01035
20:58982597:G:C	50	100	0.99	0.1478
20:58982955:C:G	50	100	0.98	0.03831
20:58983219:T:C	50	100	0.96	0.07879
20:58983241:A:G	50	100	1	0.158
20:58983327:T:G	50	100	0.98	0.1808
20:58983426:G:A	50	100	1	0.158
20:58984275:G:A	50	98	0.85	0.02487
20:58984318:C:T	50	100	0.76	0.02397
20:58984575:A:G	50	100	1	0.1565
20:58984622:A:C	50	100	1	0.1565
20:58984787:G:A	50	100	1	0.1565
20:58985722:C:T	50	100	1	0.1563
20:58986307:C:T	50	100	0.96	0.01144
20:58986361:T:G	50	98	0.99	0.1817
20:58986470:G:C	50	100	0.99	0.4043
20:58987047:C:G	50	100	0.95	0.04902
20:58988006:C:T	50	100	0.98	0.1474
20:58988354:C:T	50	100	1	0.1462
20:58988554:A:C	50	100	1	0.1561
20:58988710:A:G	50	100	0.99	0.4125
20:58989015:C:T	50	100	1	0.1264
20:58989393:C:T	50	100	1	0.1561
20:58989434:G:A	50	100	0.99	0.1431
20:58989640:C:T	50	100	0.96	0.04902
20:58989769:G:A	50	100	0.98	0.0256
20:58990056:G:A	50	100	0.84	0.01362
20:58990232:G:A	50	100	0.98	0.03758
20:58990550:A:C	50	98	0.89	0.01035
20:58990724:T:C	50	100	0.99	0.03758
20:58990888:G:C	50	100	0.99	0.2146
20:58991107:G:A	50	100	0.98	0.03758
20:58991300:G:A	50	100	0.99	0.01035
20:58991527:C:T	50	96	0.84	0.04375
20:58991582:C:T	50	100	0.99	0.4087
20:58991594:A:G	50	100	0.99	0.03776
20:58991725:T:C	50	100	0.99	0.03776
20:58992488:A:G	50	100	0.99	0.1975
20:58992675:A:C	49	100	0.99	0.2151
20:58993122:C:T	50	98	0.92	0.03595
20:58994289:C:T	50	100	0.99	0.03776
20:58994761:G:T	50	100	0.99	0.3618
20:58994805:C:G	50	100	1	0.1191
20:58994883:A:G	50	100	0.97	0.0256
20:58994955:G:C	50	100	0.98	0.02778
20:58995183:A:G	50	100	1	0.4069
20:58995401:C:T	50	100	0.96	0.2393
20:58995513:G:A	50	100	1	0.1977
20:58995799:G:A	50	88	0.92	0.2685
20:58996571:A:G	50	100	0.91	0.01325
20:58996708:A:G	50	100	0.99	0.3408
20:58996763:G:C	50	100	0.98	0.0167
20:58996969:C:T	50	100	0.99	0.04702
20:58997417:T:C	50	100	0.96	0.01289
20:58997559:T:C	50	100	0.99	0.4134
20:58997784:G:T	50	100	0.98	0.1362
20:58997917:T:C	50	100	0.97	0.0158
20:58998541:C:T	50	100	0.99	0.136
20:58998556:G:A	50	90	0.97	0.4561
20:58998560:G:A	50	96	0.83	0.04121
20:58998797:C:T	50	100	1	0.01688
20:58998800:C:T	50	100	0.99	0.4092
20:58998953:C:T	50	100	0.99	0.02451
20:58999408:A:G	50	98	1	0.2017
20:58999423:C:G	50	100	0.99	0.4368
20:58999508:A:G	50	100	0.99	0.3927
20:58999761:G:C	50	100	1	0.1369
20:58999786:A:G	50	100	0.99	0.1599
20:58999796:A:G	50	98	0.97	0.4633
20:58999904:C:G	50	100	0.99	0.4058
20:59000026:G:A	50	100	0.98	0.0256
20:59000047:C:T	50	100	0.98	0.1645
20:59000226:A:G	50	100	0.99	0.2355
20:59000539:C:T	50	100	0.96	0.2527
20:59000622:A:G	50	100	1	0.02288
20:59001119:G:A	50	100	0.99	0.2391
20:59001125:A:G	50	100	1	0.2024
20:59001292:C:A	49	98	0.99	0.4156
20:59001340:C:T	50	100	0.97	0.0276
20:59001826:G:A	50	100	0.98	0.1984
20:59001977:T:G	50	100	0.98	0.03522
20:59002061:A:G	50	98	0.99	0.4156
20:59002132:A:G	50	100	0.98	0.1935
20:59002175:C:T	50	100	0.98	0.4143
20:59002203:C:T	50	98	0.96	0.4815
20:59002450:G:C	50	98	0.99	0.1768
20:59002512:A:G	50	98	0.99	0.3293
20:59002589:A:G	50	100	0.97	0.03395
20:59002666:T:C	50	100	0.98	0.1915
20:59002805:C:T	50	98	0.98	0.4183
20:59002880:A:G	50	98	0.98	0.4016
20:59002905:A:G	50	98	0.96	0.03377
20:59002968:G:A	50	100	0.98	0.01216
20:59003192:C:T	50	96	0.96	0.3929
20:59003213:C:T	50	98	0.92	0.01289
20:59003360:G:T	50	100	1	0.01543
20:59003365:A:G	50	100	0.96	0.1928
20:59003453:T:C	50	100	0.99	0.1765
20:59003556:C:A	50	100	0.89	0.01089
20:59003559:A:G	50	100	1	0.1763
20:59003797:C:G	50	100	0.94	0.1923
20:59003929:T:G	50	100	0.91	0.01616
20:59004044:C:G	50	98	0.88	0.04829
20:59004895:A:G	50	100	0.96	0.2832
20:59004920:T:C	50	100	0.96	0.1643
20:59005013:T:C	50	100	0.95	0.0354
20:59005062:G:C	50	100	0.85	0.01162
20:59005370:A:G	50	100	1	0.01344
20:59006759:G:T	50	100	1	0.01325
20:59007159:G:T	50	98	0.94	0.02996
20:59007555:C:T	49	100	1	0.01307
20:59008140:C:T	50	100	1	0.01307
20:59008243:C:G	50	100	0.97	0.488
20:59008481:G:C	50	98	0.97	0.1817
20:59008578:T:C	49	100	0.95	0.2026
20:59008862:C:T	50	100	0.91	0.01543
20:59009184:C:T	50	100	0.92	0.01107
20:59009397:C:T	50	100	0.87	0.01071
20:59009628:C:T	50	98	0.97	0.4593
20:59009835:T:C	50	100	0.97	0.4662
20:59010246:A:G	50	98	0.97	0.4648
20:59010295:A:G	50	100	0.93	0.1452
20:59010433:C:T	49	100	1	0.01616
20:59010734:T:C	50	100	0.94	0.3379
20:59010946:G:A	50	100	0.75	0.02778
20:59011058:A:G	49	100	0.96	0.03613
20:59011304:C:A	50	100	0.96	0.01053
20:59011319:A:G	50	100	0.99	0.1184
20:59011394:G:A	50	100	0.98	0.01053
20:59011794:G:C	50	98	0.96	0.4641
20:59011898:T:G	50	98	0.96	0.3351
20:59011913:T:G	50	96	0.88	0.05011
20:59011985:C:A	50	98	0.96	0.459
20:59012609:A:G	50	100	0.93	0.02977
20:59012716:C:T	50	100	0.99	0.1195
20:59013738:C:G	50	100	0.8	0.02796
20:59013874:A:C	50	98	0.81	0.0207
20:59014119:C:T	50	96	0.97	0.4929
20:59014446:C:T	50	98	0.97	0.4933
20:59014461:C:T	50	100	0.99	0.1146
20:59014711:T:C	50	98	0.98	0.4942
20:59014940:A:G	50	100	0.99	0.1394
20:59015361:C:T	50	100	0.95	0.04702
20:59016071:G:A	50	98	0.98	0.07171
20:59016084:C:T	50	100	0.95	0.02142
20:59016298:T:G	50	98	0.97	0.04611
20:59016579:C:G	50	96	0.97	0.4648
20:59016626:C:T	50	100	0.99	0.01743
20:59018103:T:C	50	100	0.99	0.132
20:59018118:G:A	50	98	0.94	0.0187
20:59019135:C:T	50	100	0.68	0.01471
20:59019629:C:T	50	98	0.92	0.08061
20:59019968:T:C	50	100	1	0.01362
20:59019980:A:G	50	100	0.93	0.01017
20:59020071:A:G	50	98	0.97	0.03123
20:59020334:G:A	50	100	0.94	0.0207
20:59020473:T:G	50	100	0.99	0.01325
20:59020794:C:T	50	100	0.99	0.01325
20:59020888:A:G	50	100	0.97	0.01816
20:59021198:C:T	50	98	0.99	0.01652
20:59021262:G:A	50	100	1	0.01325
20:59021306:A:C	50	100	1	0.01325
20:59021437:C:A	50	100	0.85	0.02905
20:59021956:C:T	50	100	1	0.1195
20:59022004:T:C	50	96	0.95	0.1594
20:59022008:T:C	50	98	0.96	0.3918
20:59022058:C:T	49	100	0.98	0.03123
20:59022084:T:C	50	100	0.97	0.01325
20:59022314:A:G	50	100	0.97	0.01325
20:59022520:T:C	50	100	0.97	0.01325
20:59022590:A:G	50	100	0.99	0.1561
20:59022915:A:C	50	98	0.94	0.08715
20:59022916:G:C	50	98	0.94	0.08715
20:59023039:T:G	50	100	0.97	0.01325
20:59023507:C:A	50	98	0.88	0.05229
20:59024248:C:T	50	100	0.97	0.01071
20:59024346:C:T	50	100	0.98	0.01325
20:59024347:G:A	50	100	1	0.1333
20:59024732:T:C	50	100	1	0.01325
20:59024997:G:A	50	100	0.87	0.01634
20:59025600:G:C	50	100	0.96	0.1142
20:59026940:A:G	50	100	0.97	0.2798
20:59027528:C:T	50	98	0.96	0.02142
20:59027736:T:C	50	100	0.97	0.2769
20:59029288:A:C	50	100	0.98	0.4798
20:59029339:G:C	50	100	0.96	0.01235
20:59031736:C:T	50	100	0.98	0.4481
20:59031916:A:G	50	100	0.98	0.2151
20:59032131:C:A	50	100	1	0.01707
20:59032394:C:A	50	98	0.92	0.1149
20:59032590:G:C	50	100	0.98	0.2148
20:59032613:C:T	50	100	0.98	0.4477
20:59032635:G:A	50	100	1	0.01707
20:59032759:T:A	50	100	0.98	0.03105
20:59032894:G:A	50	100	0.98	0.1393
20:59033187:T:C	50	100	0.98	0.04521
20:59033321:T:A	50	100	0.98	0.03105
20:59033832:T:G	50	100	0.98	0.03105
20:59033863:C:T	50	100	0.77	0.02324
20:59034000:A:G	50	100	0.97	0.155
20:59034535:A:G	50	98	0.97	0.4595
20:59035004:C:A	50	100	0.97	0.1688
20:59035210:G:A	50	100	0.98	0.04521
20:59035769:C:G	50	100	0.83	0.02869
20:59036781:A:C	50	98	0.84	0.02088
20:59037158:T:A	50	100	0.87	0.03123
20:59037335:C:G	50	100	0.97	0.3248
20:59037961:T:C	50	100	0.97	0.04521
20:59038318:T:C	50	100	0.99	0.154
20:59038900:C:T	50	98	0.81	0.01126
20:59038947:A:G	50	100	0.99	0.2162
20:59039715:T:G	50	100	0.95	0.02052
20:59039768:C:T	50	100	0.98	0.01344
20:59041433:C:T	50	100	0.98	0.01416
20:59041595:C:T	50	100	0.97	0.4969
20:59041817:T:A	50	100	0.98	0.01416
20:59041818:A:T	50	100	0.98	0.01416
20:59042443:G:C	50	100	0.93	0.02269
20:59042643:T:G	50	100	0.97	0.1665
20:59043086:G:T	50	100	0.98	0.08152
20:59043271:T:G	50	100	0.98	0.3125
20:59043329:G:A	49	100	1	0.01162
20:59043541:C:G	50	100	0.99	0.1031
20:59043680:G:A	50	100	0.95	0.03468
20:59043732:C:T	50	100	0.98	0.1538
20:59043739:T:C	50	100	0.98	0.4851
20:59043747:T:C	50	100	0.99	0.1189
20:59044373:G:C	50	100	0.96	0.1514
20:59044563:T:C	50	100	0.98	0.1621
20:59045955:A:G	50	100	0.98	0.01416
20:59046400:T:C	50	98	0.94	0.1113
20:59046507:G:C	50	100	1	0.1187
20:59046678:C:T	50	100	0.9	0.02142
20:59046802:C:T	50	98	0.94	0.1115
20:59047403:C:T	50	100	0.98	0.4762
20:59047490:T:C	50	100	0.95	0.02887
20:59047871:C:T	50	100	0.98	0.01162
20:59048384:C:T	50	100	0.98	0.01416
20:59048496:A:G	50	100	0.95	0.1518
20:59049045:C:A	50	100	0.84	0.01943
20:59050086:C:T	50	86	0.74	0.07244
20:59050176:A:C	50	98	0.99	0.1189
20:59050470:C:T	50	100	0.95	0.02905
20:59050515:A:T	50	100	0.99	0.01834
20:59051513:A:C	50	98	0.99	0.1189
20:59051785:A:G	50	100	0.98	0.01452
20:59052314:C:A	50	100	0.97	0.4769
20:59052961:A:G	50	100	0.85	0.01943
20:59053040:G:C	50	100	0.96	0.09822
20:59053064:G:A	50	100	0.94	0.06009
20:59053174:G:T	50	100	0.94	0.01416
20:59053184:C:T	50	100	0.96	0.08097
20:59053612:G:A	50	100	0.97	0.01561
20:59053940:G:A	50	100	0.93	0.01416
20:59054181:T:A	49	91.8	0.87	0.2714
20:59054183:T:A	50	90	0.84	0.1924
20:59054317:T:C	50	100	0.91	0.01561
20:59054984:G:C	50	100	0.9	0.01471
20:59055331:T:A	50	100	0.93	0.02959
20:59055586:C:G	50	98	0.97	0.02469
20:59055654:G:T	50	96	0.93	0.12
20:59055815:A:G	50	100	0.99	0.03322
20:59055928:C:A	50	100	0.95	0.03994
20:59055957:A:G	50	100	0.95	0.03994
20:59056036:G:A	50	100	0.83	0.01761
20:59056470:A:G	50	100	0.97	0.4134
20:59056799:T:G	50	100	0.97	0.4134
20:59058545:T:C	50	100	0.99	0.3893
20:59058650:G:A	50	100	0.98	0.01489
20:59058851:C:T	50	100	1	0.02033
20:59059010:C:T	50	100	0.99	0.3989
20:59059477:G:A	50	100	0.98	0.01216
20:59059523:A:G	50	100	0.98	0.01344
20:59059821:A:G	50	100	0.99	0.3609
20:59059945:C:T	50	100	0.96	0.01634
20:59059993:A:G	50	100	0.98	0.01761
20:59060144:A:G	50	96	0.93	0.1211
20:59060157:G:T	50	98	0.77	0.02251
20:59060496:G:A	50	100	0.98	0.01216
20:59060631:T:C	50	100	0.99	0.3951
20:59060914:G:A	50	100	0.98	0.01344
20:59060944:T:C	50	100	0.99	0.3462
20:59061466:T:C	50	100	0.99	0.3304
20:59061472:G:C	50	100	0.98	0.01344
20:59062722:A:G	50	100	0.99	0.01634
20:59062994:C:T	49	100	0.99	0.4029
20:59063116:G:A	50	100	0.99	0.4029
20:59063738:T:G	50	100	0.96	0.05955
20:59063760:T:C	50	100	0.99	0.4399
20:59064044:T:C	50	100	0.99	0.4149
20:59064531:G:A	50	96	0.98	0.3546
20:59065240:T:C	50	100	0.94	0.01761
20:59065367:G:A	50	100	0.99	0.4205
20:59066640:C:G	50	100	1	0.02487
20:59067127:T:G	50	96	0.94	0.1124
20:59067824:G:A	50	98	0.98	0.3767
20:59067825:C:T	50	98	0.98	0.3767
20:59067835:C:T	50	96	0.93	0.06391
20:59067997:T:A	50	98	1	0.02433
20:59068003:C:T	50	98	1	0.02433
20:59068005:T:G	50	98	1	0.02433
20:59069139:C:T	50	98	0.99	0.352
20:59069302:A:G	50	100	1	0.01017
20:59069344:A:G	50	100	0.93	0.0748
20:59069468:A:G	50	100	1	0.01017
20:59069894:T:C	50	100	0.97	0.09096
20:59069899:G:A	50	100	0.96	0.03068
20:59070164:C:G	50	100	0.99	0.3451
20:59070210:G:A	50	100	0.91	0.02796
20:59070453:G:C	50	100	0.99	0.4012
20:59070466:A:C	50	100	1	0.03813
20:59070626:G:A	50	100	1	0.4414
20:59070855:G:T	50	100	1	0.4566
20:59071284:G:T	50	100	1	0.4399
20:59071316:T:C	50	100	1	0.4014
20:59071348:T:C	50	100	0.9	0.01235
20:59071534:C:A	50	100	1	0.3453
20:59071538:A:G	50	100	0.99	0.01652
20:59072217:C:T	50	100	1	0.4446
20:59072226:G:A	50	98	0.86	0.04611
20:59072366:G:C	50	98	0.96	0.1209
20:59072388:G:T	50	100	1	0.4446
20:59072848:T:C	50	100	1	0.3455
20:59072896:A:G	50	100	1	0.3686
20:59073058:C:T	50	98	0.79	0.01452
20:59073337:A:C	50	100	1	0.06463
20:59073575:C:T	50	100	1	0.03014
20:59074019:C:T	50	100	1	0.01017
20:59074731:G:A	50	100	1	0.3686
20:59075091:C:G	50	100	0.98	0.09713
20:59075609:A:T	50	100	1	0.01017
20:59075667:A:G	50	100	1	0.4299
20:59075757:G:A	50	100	0.92	0.01525
20:59076525:T:G	49	87.8	0.89	0.152
20:59076531:G:T	50	84	0.98	0.4165
20:59076593:C:T	49	100	1	0.3751
20:59076744:G:A	50	100	0.97	0.05447
20:59077069:C:T	50	100	0.99	0.3462
20:59077095:C:T	50	100	0.92	0.01525
20:59077237:T:C	50	100	0.99	0.03922
20:59078361:T:C	50	100	1	0.3691
20:59078431:T:G	50	100	1	0.4252
20:59078448:A:G	50	100	0.99	0.425
20:59078529:G:C	50	100	1	0.01652
20:59078708:T:C	50	100	0.97	0.03413
20:59079378:G:A	49	100	0.9	0.04085
20:59079661:T:G	50	100	1	0.3477
20:59079717:C:G	50	100	1	0.3811
20:59079929:G:A	50	100	0.98	0.06445
20:59079953:T:C	50	100	1	0.3809
20:59080102:T:G	50	100	1	0.01017
20:59080156:T:G	50	100	1	0.3809
20:59080397:A:G	50	100	0.98	0.02542
20:59080479:T:C	50	100	1	0.3811
20:59080602:T:C	50	100	1	0.4455
20:59080632:A:G	50	100	1	0.01017
20:59081359:T:C	50	100	1	0.3809
20:59081428:T:C	50	100	0.92	0.01398
20:59081715:G:C	50	98	0.79	0.01416
20:59082374:T:C	50	100	0.99	0.398
20:59083607:T:A	50	100	0.96	0.06373
20:59083674:G:A	50	100	0.89	0.07825
20:59083713:T:A	50	100	1	0.3813
20:59083728:A:G	50	100	0.99	0.4454
20:59084069:A:G	50	100	1	0.3813
20:59084524:A:T	50	100	0.95	0.01598
20:59084604:C:T	50	100	0.84	0.05519
20:59085335:T:C	50	100	1	0.3813
20:59085499:G:A	50	100	0.95	0.06409
20:59085747:A:T	50	100	0.96	0.03395
20:59085809:T:C	50	100	0.95	0.06409
20:59086019:T:C	50	98	0.98	0.01924
20:59086471:T:C	50	100	0.99	0.3976
20:59086543:C:A	50	100	0.97	0.04975
20:59087669:T:C	50	100	0.98	0.0256
20:59087925:A:G	50	100	0.99	0.378
20:59088101:T:C	50	100	0.99	0.0167
20:59088291:T:C	50	98	0.69	0.01362
20:59088949:G:A	50	100	0.96	0.05628
20:59089185:A:C	50	100	0.99	0.3704
20:59089236:T:G	50	100	0.98	0.3822
20:59089702:G:T	50	100	1	0.01017
20:59090106:C:T	50	100	1	0.03377
20:59090407:C:T	50	100	1	0.01017
20:59091051:A:C	50	100	0.98	0.378
20:59091126:T:C	50	96	0.92	0.1155
20:59091332:T:A	50	100	0.99	0.3442
20:59091337:C:G	50	100	1	0.01017
20:59091444:C:T	50	98	0.65	0.01325
20:59091599:G:A	50	100	0.98	0.433
20:59091613:G:T	50	100	0.88	0.08079
20:59092564:T:C	50	100	0.99	0.4326
20:59092797:T:C	50	100	0.99	0.01017
20:59092969:C:T	50	100	0.96	0.09641
20:59093186:C:G	50	100	0.99	0.01652
20:59093487:G:C	50	100	0.99	0.4334
20:59093514:C:T	50	100	0.99	0.4542
20:59093972:A:G	50	100	0.95	0.01398
20:59094396:T:G	50	100	1	0.01652
20:59094899:G:C	50	100	0.93	0.02433
20:59095270:C:G	50	98	0.93	0.02015
20:59095511:T:G	50	100	0.97	0.4542
20:59095714:T:A	50	100	1	0.01598
20:59095970:C:T	50	100	1	0.03359
20:59096964:G:A	50	100	0.97	0.4568
20:59097472:C:T	50	96	0.9	0.1004
20:59097561:G:A	50	100	0.87	0.01144
20:59098138:G:A	50	100	0.93	0.03976
20:59098177:A:T	49	77.6	0.79	0.1017
20:59098178:A:T	49	77.6	0.8	0.09296
20:59098179:A:T	49	81.6	0.65	0.01271
20:59098454:T:C	50	100	0.96	0.457
20:59098498:G:A	50	100	0.96	0.03341
20:59098895:A:C	50	100	0.95	0.1398
20:59098967:G:A	49	100	0.9	0.03341
20:59098996:T:C	50	98	0.87	0.01471
20:59099090:C:T	50	100	0.91	0.03359
20:59099218:A:T	50	98	0.91	0.3268
20:59099221:T:A	50	96	0.9	0.2712
20:59099222:T:A	50	100	0.81	0.03377
20:59099463:G:A	50	100	0.94	0.01761
20:59099481:A:T	50	100	0.91	0.1396
20:59099592:A:G	50	98	0.9	0.02306
20:59099630:C:T	50	100	0.92	0.2698
20:59099689:A:G	50	100	0.95	0.01089
20:59100460:T:G	50	100	0.96	0.1523
20:59101309:C:T	50	100	0.99	0.01616
20:59101978:T:G	45	97.8	0.93	0.142
20:59101979:T:G	47	95.7	0.88	0.05102
20:59102263:C:T	50	100	1	0.01616
20:59103125:A:G	50	100	0.96	0.2651
20:59103315:A:T	50	100	0.91	0.1249
20:59103519:G:T	50	100	0.96	0.02524
20:59103773:C:T	50	98	0.9	0.1926
20:59104379:G:A	50	100	0.97	0.05973
20:59104522:G:A	50	98	0.79	0.02633
20:59105233:A:G	50	100	1	0.01616
20:59106150:T:G	50	100	0.98	0.1289
20:59106191:C:T	50	100	0.98	0.1638
20:59106615:C:T	50	100	0.9	0.02524
20:59107755:T:C	50	100	0.95	0.02778
20:59107930:T:C	50	98	0.9	0.01852
20:59108284:C:T	50	100	1	0.01616
20:59108334:T:A	50	98	0.93	0.1068
20:59108475:T:G	50	98	0.98	0.2625
20:59109090:G:C	50	100	0.97	0.1169
20:59109135:T:C	50	100	0.9	0.1031
20:59109221:A:G	50	100	1	0.01616
20:59109349:C:T	50	100	1	0.1389
20:59109557:A:G	50	100	0.98	0.1204
20:59109632:T:G	50	100	0.99	0.26
20:59109683:G:A	50	100	1	0.1391
20:59109706:A:T	50	100	1	0.1202
20:59109811:A:G	50	100	1	0.04884
20:59109932:G:A	50	100	1	0.1363
20:59110181:C:G	50	100	1	0.1391
20:59110769:A:G	50	100	1	0.01616
20:59112034:G:A	50	100	1	0.01616
20:59112249:C:T	50	100	0.99	0.1206
20:59112776:G:C	50	100	0.98	0.1294
20:59112830:A:T	50	100	0.98	0.248
20:59113104:T:C	50	100	0.99	0.1329
20:59113213:C:G	50	100	1	0.08224
20:59113278:A:T	50	100	0.96	0.01525
20:59113615:C:T	50	100	0.99	0.2159
20:59113844:G:A	50	100	0.95	0.01525
20:59116141:A:G	50	96	0.84	0.04611
20:59116361:C:T	50	100	1	0.2511
20:59117296:T:C	50	100	0.99	0.1325
20:59117302:A:C	50	100	0.99	0.1329
20:59117304:C:T	50	100	0.99	0.1327
20:59118241:G:A	50	100	1	0.0158
20:59118378:G:A	50	100	0.92	0.1049
20:59118574:G:T	50	100	1	0.2515
20:59119004:G:C	50	100	1	0.132
20:59119113:G:A	50	100	0.97	0.0118
20:59119244:A:G	50	100	0.95	0.01598
20:59120013:G:T	50	100	0.98	0.01725
20:59120154:G:A	50	100	1	0.132
20:59120522:G:A	50	100	0.99	0.2529
20:59120756:G:C	50	100	1	0.02542
20:59120758:C:T	50	100	0.92	0.1258
20:59121185:A:T	50	100	1	0.2533
20:59121753:C:G	50	100	1	0.04702
20:59121934:G:A	50	100	1	0.05701
20:59122040:C:T	50	100	1	0.279
20:59122965:C:T	50	100	1	0.05701
20:59123138:G:A	50	100	1	0.01743
20:59123225:G:C	50	100	0.94	0.0167
20:59123622:C:T	50	100	1	0.01743
20:59123692:G:A	50	100	1	0.04684
20:59123793:G:A	50	100	1	0.07589
20:59124206:A:C	50	100	1	0.09314
20:59124358:C:T	50	100	1	0.09314
20:59124410:G:T	50	100	0.9	0.1149
20:59124586:C:T	50	100	1	0.09332
20:59124713:C:T	50	100	1	0.01507
20:59124923:T:C	50	100	0.96	0.01888
20:59124930:G:A	50	100	1	0.01507
20:59125157:G:A	50	100	1	0.07335
20:59125290:C:T	50	100	0.99	0.08769
20:59125315:G:A	50	100	0.99	0.09114
20:59125323:A:C	50	100	0.99	0.09114
20:59125356:T:A	48	100	0.99	0.09114
20:59125427:G:A	50	100	0.94	0.01652
20:59125522:G:A	50	100	0.99	0.09096
20:59125711:A:T	50	100	1	0.1064
20:59126565:T:C	50	100	1	0.01725
20:59126599:G:A	50	100	1	0.2162
20:59126630:A:G	50	100	1	0.01725
20:59126654:G:C	50	100	1	0.08878
20:59126659:G:C	50	100	1	0.1064
20:59126837:G:A	50	100	1	0.01489
20:59126927:T:C	50	100	1	0.2162
20:59127218:A:G	50	100	1	0.01616
20:59127395:T:A	50	100	1	0.07135
20:59127556:C:A	50	100	1	0.2411
20:59127809:C:T	50	100	1	0.02469
20:59128099:A:G	50	98	0.96	0.02378
20:59128306:G:A	50	98	0.87	0.01216
20:59128327:A:G	50	100	1	0.01144
20:59129125:T:A	50	100	1	0.07371
20:59129324:C:T	50	100	0.92	0.12
20:59129507:T:C	50	100	1	0.08624
20:59129548:G:A	50	100	0.99	0.08515
20:59129870:G:A	50	96	0.96	0.0955
20:59130430:T:C	50	100	0.99	0.2037
20:59130459:T:C	50	100	1	0.06826
20:59130463:C:T	50	100	1	0.01507
20:59130557:T:A	50	100	1	0.06718
20:59130569:G:A	50	100	0.97	0.01924
20:59130742:C:A	50	100	1	0.01507
20:59131122:G:T	50	100	1	0.01507
20:59131351:C:T	50	100	1	0.05465
20:59131469:T:G	50	100	1	0.07571
20:59132391:C:T	50	100	0.96	0.01525
20:59132558:C:T	50	100	0.99	0.09332
20:59132573:T:C	50	100	0.88	0.02378
20:59132664:T:C	50	100	0.96	0.146
20:59134110:A:G	50	100	1	0.0561
20:59134320:G:C	50	96	0.94	0.3582
20:59134605:T:C	50	100	0.93	0.01289
20:59134689:C:T	50	100	1	0.0561
20:59134710:C:A	50	100	0.96	0.01906
20:59134870:A:G	50	100	1	0.0561
20:59135469:C:T	49	100	0.83	0.02142
20:59135592:G:A	50	100	0.98	0.2429
20:59135647:T:C	50	100	0.99	0.09495
20:59135740:T:A	50	100	0.86	0.01979
20:59136043:C:G	50	100	1	0.07135
20:59136831:G:A	50	100	1	0.05483
20:59137229:T:A	50	100	1	0.0443
20:59137243:A:G	50	100	0.96	0.01543
20:59137269:T:C	50	100	0.99	0.1142
20:59137403:G:A	50	92	0.86	0.1249
20:59137433:G:A	50	100	0.99	0.0935
20:59137857:C:A	50	100	1	0.05392
20:59138259:G:A	50	100	1	0.07789
20:59138463:T:G	50	100	1	0.01507
20:59138558:C:T	50	100	1	0.01144
20:59138970:C:T	50	100	1	0.1859
20:59139170:T:C	50	98	0.94	0.3577
20:59139218:C:T	50	100	1	0.1158
20:59139712:A:C	50	100	1	0.1868
20:59140054:A:G	50	96	0.92	0.1937
20:59140415:C:A	50	100	1	0.01525
20:59140451:C:T	49	100	1	0.01525
20:59140599:C:T	50	100	0.99	0.02814
20:59140638:A:G	50	100	0.99	0.01525
20:59140743:T:G	50	100	1	0.0541
20:59141918:G:A	50	100	0.99	0.1819
20:59141929:C:T	50	100	1	0.0886
20:59141962:G:T	50	100	1	0.01525
20:59142495:G:A	50	100	1	0.01126
20:59143419:C:T	50	100	1	0.04448
20:59143635:T:C	50	100	0.99	0.05537
20:59143668:T:C	50	100	1	0.1839
20:59143683:C:A	50	98	0.93	0.0216
20:59144080:A:G	50	100	0.99	0.09913
20:59144236:G:A	50	100	1	0.1111
20:59144332:G:A	50	100	0.98	0.05374
20:59144423:A:G	50	100	1	0.01144
20:59144426:G:T	50	100	1	0.01126
20:59145568:C:G	50	100	0.99	0.01816
20:59145783:A:G	50	98	0.99	0.09895
20:59146835:T:A	50	100	1	0.01126
20:59147151:G:A	50	100	1	0.01235
20:59147680:T:A	50	100	1	0.09314
20:59148075:C:T	50	100	1	0.09332
20:59148147:A:G	50	100	1	0.01906
20:59148725:G:A	22	77.3	0.65	0.06845
20:59148999:T:C	50	100	1	0.03885
20:59149716:C:T	50	100	1	0.01235
20:59150034:G:A	50	100	1	0.05447
20:59150608:G:A	50	100	1	0.09441
20:59150821:C:T	50	100	1	0.01598
20:59150882:C:A	50	100	0.99	0.08642
20:59150974:A:G	50	100	0.98	0.1888
20:59151050:T:G	50	100	0.98	0.2153
20:59151068:A:C	50	100	0.99	0.05447
20:59151307:T:C	50	100	1	0.04194
20:59152287:G:A	50	100	1	0.01126
20:59152327:T:C	50	100	1	0.06609
20:59152572:A:G	50	100	1	0.01616
20:59153214:C:T	50	100	1	0.06354
20:59153293:G:A	50	100	0.97	0.09405
20:59153834:A:C	50	100	0.98	0.2157
20:59154157:G:T	50	100	0.97	0.07789
20:59154160:C:T	50	100	1	0.06336
20:59154304:A:C	50	100	1	0.06336
20:59154379:G:A	50	100	0.94	0.07099
20:59154489:C:G	50	100	0.96	0.02505
20:59154993:C:T	50	100	0.86	0.0216
20:59155193:A:G	50	100	1	0.05428
20:59155363:T:C	50	100	0.99	0.06282
20:59156215:C:A	50	100	1	0.05428
20:59156820:G:A	50	100	1	0.0541
20:59158279:A:G	50	100	0.98	0.07553
20:59158688:A:G	50	100	0.87	0.04684
20:59158998:G:A	50	100	0.74	0.01198
20:59159698:G:A	50	94	0.93	0.2456
20:59159857:G:A	50	100	0.93	0.07426
20:59160393:G:A	50	100	0.97	0.04484
20:59160402:A:C	50	98	0.96	0.2291
20:59160413:C:T	50	96	0.72	0.02705
20:59160624:G:A	50	100	0.9	0.02142
20:59164414:A:T	50	100	0.98	0.1138
20:59164754:C:T	50	100	0.98	0.1111
20:59164774:A:G	50	100	0.98	0.1138
20:59165145:C:G	50	100	0.86	0.01743
20:59165293:A:G	50	100	0.98	0.1138
20:59165381:C:T	50	100	0.99	0.04248
20:59165468:T:G	50	100	0.85	0.01743
20:59165550:G:A	50	100	0.98	0.1138
20:59166538:C:T	50	98	0.97	0.01216
20:59166705:T:G	50	100	0.99	0.0276
20:59167313:G:T	50	100	0.95	0.08315
20:59167333:A:T	50	100	0.96	0.106
20:59167931:T:A	50	100	0.94	0.03032
20:59168046:T:C	50	100	0.9	0.0118
20:59168232:C:T	50	100	1	0.04103
20:59168280:A:G	50	100	1	0.04103
20:59168526:G:T	50	100	0.99	0.01089
20:59169076:G:C	50	100	0.84	0.02524
20:59169548:T:C	50	100	1	0.07044
20:59169814:G:C	50	100	0.98	0.1104
20:59169816:T:C	50	100	0.98	0.1126
20:59170569:G:A	50	100	0.98	0.108
20:59170760:G:A	50	100	0.98	0.106
20:59171946:C:G	50	100	0.89	0.1961
20:59172851:C:T	50	100	0.94	0.01561
20:59173314:T:A	50	96	0.95	0.4887
20:59173460:G:A	50	100	0.96	0.01797
20:59173534:G:A	50	100	1	0.1071
20:59173829:G:A	50	100	1	0.02941
20:59173908:G:A	50	98	1	0.04049
20:59174336:T:C	50	98	1	0.04049
20:59174831:T:G	50	100	0.95	0.02705
20:59175219:T:C	50	98	0.98	0.04049
20:59175423:T:A	50	98	0.99	0.04321
20:59175432:T:A	50	98	0.96	0.09858
20:59175433:A:T	50	98	0.99	0.04049
20:59175478:C:T	50	98	0.97	0.1006
20:59175501:C:T	50	96	0.97	0.2079
20:59175743:G:T	50	100	0.86	0.01053
20:59175795:G:A	50	100	0.93	0.02778
20:59175911:G:A	50	98	0.93	0.02705
20:59175941:T:C	50	100	0.99	0.04121
20:59176062:A:G	50	100	0.98	0.1017
20:59176626:C:T	50	100	0.84	0.02542
20:59176893:A:G	50	100	0.99	0.04121
20:59177666:T:G	50	100	0.83	0.0256
20:59178148:T:C	50	100	0.99	0.04121
20:59178363:G:A	50	100	0.95	0.03322
20:59178941:C:G	50	100	0.99	0.1046
20:59179105:C:T	50	100	0.98	0.02596
20:59179176:C:T	50	98	0.96	0.02288
20:59179335:G:A	50	100	0.98	0.04121
20:59179868:C:T	50	100	0.94	0.1516
20:59180005:A:G	50	100	0.98	0.04121
20:59180222:G:T	50	94	0.92	0.1186
20:59180264:T:C	50	100	0.96	0.01325
20:59180392:G:A	50	98	0.93	0.1049
20:59180427:T:A	50	100	0.99	0.01089
20:59180936:T:C	50	100	0.94	0.09931
20:59180944:C:T	50	100	0.96	0.01162
20:59181148:T:C	50	98	0.81	0.04575
20:59181437:A:T	50	100	0.98	0.04067
20:59181887:C:A	50	100	0.84	0.01761
20:59181947:A:T	50	100	0.96	0.04067
20:59182061:T:G	50	100	0.98	0.04956
20:59182294:A:G	50	100	0.96	0.02923
20:59183025:A:G	50	96	0.89	0.1294
20:59183665:A:G	50	100	0.96	0.09332
20:59183765:C:T	50	100	0.95	0.03232
20:59184404:T:C	47	97.9	0.95	0.1525
20:59184734:G:A	50	100	0.97	0.03504
20:59185111:T:C	50	100	0.94	0.05247
20:59185122:C:T	50	100	0.94	0.05265
20:59185498:A:G	50	100	0.97	0.1095
20:59185668:A:G	50	100	0.98	0.1919
20:59185942:C:T	50	100	0.83	0.01307
20:59186453:C:T	50	100	0.97	0.1198
20:59186626:G:T	50	100	0.96	0.0256
20:59186920:T:C	50	100	0.94	0.03758
20:59187227:T:A	50	100	0.98	0.158
20:59187228:C:T	50	100	0.98	0.158
20:59187458:A:G	50	100	0.98	0.03613
20:59187677:A:G	50	100	0.97	0.04357
20:59187980:T:C	50	100	0.99	0.2266
20:59188405:T:C	50	100	0.99	0.2055
20:59188444:G:A	50	100	0.98	0.1013
20:59188571:C:T	50	100	0.99	0.03613
20:59188721:C:T	50	100	0.99	0.03595
20:59188777:G:A	50	100	0.98	0.1596
20:59188932:G:A	50	96	0.88	0.09822
20:59189243:G:A	50	100	0.99	0.3168
20:59189354:T:C	50	100	1	0.05301
20:59189366:G:A	50	100	1	0.03086
20:59189410:G:A	50	100	1	0.05301
20:59189431:A:G	50	100	0.98	0.06845
20:59189700:G:A	50	100	1	0.03595
20:59189753:C:T	50	98	0.72	0.03813
20:59189762:C:T	50	98	0.99	0.1589
20:59191301:G:A	50	100	1	0.03086
20:59191988:G:C	50	98	0.99	0.3175
20:59192672:T:A	50	100	0.98	0.04212
20:59192905:A:G	50	100	0.99	0.03014
20:59193167:G:A	50	100	0.67	0.0138
20:59193344:T:C	50	100	1	0.3146
20:59193362:G:A	50	100	0.98	0.01707
20:59193476:C:T	50	100	1	0.03086
20:59193552:G:C	50	100	1	0.1013
20:59193602:T:C	50	100	1	0.1037
20:59193688:C:T	50	100	0.99	0.1589
20:59194085:G:C	50	100	0.99	0.152
20:59194684:A:G	50	98	0.77	0.0207
20:59194799:A:G	50	100	1	0.2776
20:59194907:C:T	50	100	1	0.2505
20:59194958:C:T	50	100	0.99	0.01089
20:59195683:T:G	50	100	1	0.01707
20:59196126:A:G	50	100	1	0.01707
20:59196349:T:A	50	100	0.99	0.3192
20:59196555:T:G	50	100	0.99	0.06863
20:59196631:C:T	50	100	0.99	0.2003
20:59196746:C:T	50	100	0.81	0.01961
20:59196868:T:C	50	100	1	0.03758
20:59196869:G:C	50	100	1	0.03123
20:59196870:G:C	50	100	1	0.03123
20:59197140:T:C	50	100	1	0.2188
20:59197186:C:A	50	100	1	0.01707
20:59197307:A:G	50	100	0.99	0.114
20:59197330:G:A	50	100	0.99	0.1447
20:59197952:T:C	50	100	0.99	0.2231
20:59197955:T:C	50	100	1	0.03649
20:59198066:G:A	50	100	0.99	0.1117
20:59198312:C:T	50	100	1	0.03649
20:59198345:T:C	50	100	1	0.03649
20:59198602:G:A	50	100	1	0.2182
20:59199142:C:T	50	100	0.98	0.1166
20:59199438:T:C	50	100	0.99	0.1166
20:59199805:T:C	50	100	0.99	0.09713
20:59199932:C:T	50	100	0.99	0.335
20:59200150:A:G	50	100	0.99	0.06736
20:59200983:T:C	50	100	0.99	0.1153
20:59201206:C:T	50	100	1	0.0216
20:59201754:T:G	50	98	1	0.03649
20:59201963:C:G	50	100	0.64	0.01688
20:59202340:A:T	49	81.6	0.83	0.3767
20:59202384:C:A	49	100	0.99	0.3039
20:59202597:G:C	50	100	0.88	0.1033
20:59202698:T:C	50	100	0.99	0.335
20:59202742:C:A	50	100	1	0.03649
20:59202839:C:T	50	100	0.99	0.1264
20:59204085:C:T	50	100	1	0.0118
20:59204120:A:G	50	100	1	0.03649
20:59204322:G:A	50	100	1	0.03649
20:59204533:T:C	50	100	1	0.0158
20:59204707:A:G	50	100	0.99	0.1442
20:59204767:G:A	50	100	0.99	0.01743
20:59204979:C:T	50	100	1	0.01525
20:59205061:T:G	50	100	1	0.03649
20:59205178:A:C	50	100	0.67	0.01707
20:59205416:C:A	50	100	1	0.03649
20:59205475:G:C	50	100	0.89	0.02741
20:59205499:C:T	50	98	0.93	0.242
20:59205594:T:G	50	100	1	0.03649
20:59205794:C:G	50	100	1	0.03159
20:59205849:A:G	50	100	0.99	0.10780000000000001
20:59206040:T:C	50	100	1	0.0118
20:59206709:C:A	50	100	1	0.0158
20:59207258:C:T	50	100	0.93	0.04121
20:59208199:G:A	50	98	0.99	0.3332
20:59208486:C:T	50	100	0.81	0.01961
20:59208487:G:A	50	100	0.8	0.02179
20:59208504:T:G	50	100	0.82	0.0118
20:59208800:G:T	50	100	0.96	0.02741
20:59209221:T:C	50	98	0.9	0.232
20:59209461:G:A	50	100	1	0.0158
20:59209470:G:T	50	100	0.99	0.1432
20:59209472:A:G	50	100	1	0.03649
20:59209500:C:G	50	100	0.95	0.0285
20:59209692:A:G	50	98	0.83	0.1006
20:59210002:T:C	50	100	0.99	0.10780000000000001
20:59210295:C:T	50	98	0.96	0.1022
20:59210386:G:A	50	100	0.99	0.1075
20:59212050:C:T	50	98	0.96	0.1269
20:59212540:A:T	50	100	0.93	0.112
20:59212723:T:C	50	100	0.84	0.01144
20:59213115:T:G	50	94	0.92	0.1213
20:59214204:G:A	50	98	0.9	0.1447
20:59214746:A:G	50	96	0.87	0.1627
20:59215381:A:C	50	98	0.94	0.1196
20:59215563:T:C	50	100	0.73	0.063
20:59215586:A:G	50	100	0.99	0.01162
20:59215937:G:A	50	100	0.94	0.1015
20:59216478:C:T	50	100	0.99	0.01162
20:59216510:C:T	50	100	0.99	0.01162
20:59216580:G:T	50	100	0.92	0.04103
20:59216595:C:T	50	100	0.83	0.01162
20:59217018:A:G	50	100	0.92	0.04085
20:59217141:A:G	50	100	0.91	0.0276
20:59217789:T:A	50	100	0.88	0.02251
20:59218138:A:G	50	100	0.93	0.05374
20:59218588:C:A	50	96	0.79	0.1198
20:59218608:A:T	50	92	0.9	0.2725
20:59218842:C:T	50	98	0.89	0.01489
20:59218944:T:C	50	100	0.92	0.05392
20:59219198:A:G	50	100	0.89	0.08188
20:59220026:G:C	50	100	0.83	0.09786
20:59220119:G:A	50	100	0.94	0.1033
20:59220303:T:C	50	100	0.88	0.01906
20:59220468:A:G	50	98	0.9	0.01289
20:59221452:A:G	50	100	0.9	0.352
20:59222235:T:C	50	100	0.88	0.1674
20:59223098:G:A	50	100	0.85	0.02088
20:59223206:G:A	50	100	0.89	0.01725
20:59223734:G:A	50	100	0.97	0.01725
20:59224289:G:A	50	100	0.93	0.1471
20:59224725:G:A	50	100	0.93	0.06463
20:59224858:G:A	50	100	0.88	0.02288
20:59224862:G:T	50	100	0.94	0.06463
20:59225251:T:C	50	100	0.94	0.1532
20:59225269:T:C	50	98	0.96	0.1227
20:59225628:G:A	50	100	0.9	0.01162
20:59225716:G:A	50	100	0.99	0.01543
20:59225776:G:A	50	100	0.95	0.04412
20:59225922:C:T	50	100	0.99	0.03958
20:59226142:T:C	50	100	0.99	0.04176
20:59226170:C:G	50	96	0.97	0.1229
20:59226240:A:C	50	98	0.97	0.1229
20:59226244:C:T	50	98	0.7	0.02469
20:59226834:C:T	50	100	0.94	0.1425
20:59227130:C:T	50	100	0.99	0.02215
20:59227602:C:G	50	100	0.96	0.02324
20:59227826:C:T	50	100	0.94	0.0345
20:59228166:G:A	50	100	1	0.0167
20:59228529:G:A	50	100	0.99	0.0167
20:59228891:A:G	50	100	0.99	0.02088
20:59229165:T:G	50	100	0.77	0.01561
20:59229461:G:T	50	98	0.69	0.02415
20:59229813:G:A	50	94	0.84	0.1796
20:59230340:C:T	50	100	1	0.01398
20:59231673:A:G	50	98	0.92	0.0955
20:59232040:T:G	50	98	0.97	0.3669
20:59232600:T:G	50	100	0.83	0.0216
20:59233039:C:T	50	100	0.74	0.04557
20:59233041:C:T	50	82	0.84	0.1924
20:59233043:C:G	49	83.7	0.89	0.2881
20:59233045:T:G	48	85.4	0.86	0.3088
20:59233059:C:T	48	100	0.93	0.1015
20:59234093:G:A	50	98	0.92	0.01888
20:59234095:A:T	50	98	0.98	0.1365
20:59234097:G:A	50	100	0.99	0.04012
20:59234288:G:A	50	100	0.97	0.4297
20:59234657:C:A	50	100	0.98	0.3315
20:59234659:C:T	50	100	0.97	0.3794
20:59234783:T:C	50	100	0.98	0.4281
20:59235042:C:T	50	100	0.97	0.4887
20:59235083:C:T	50	100	0.94	0.1316
20:59235356:G:T	50	100	0.96	0.02342
20:59235412:C:T	50	100	0.98	0.4697
20:59235423:A:G	50	100	0.98	0.4697
20:59235618:A:G	50	100	0.98	0.4675
20:59235942:C:T	50	100	0.99	0.09858
20:59236110:C:T	50	100	0.98	0.341
20:59236877:G:A	50	100	0.91	0.02306
20:59237289:T:C	50	100	0.98	0.1452
20:59237514:T:C	50	100	0.98	0.09858
20:59237638:C:G	50	100	0.98	0.0955
20:59237687:A:G	50	100	0.98	0.4644
20:59238532:G:A	50	100	0.99	0.404
20:59239464:C:T	50	100	0.99	0.128
20:59239498:G:T	50	100	0.98	0.2304
20:59239588:C:T	50	100	0.81	0.01344
20:59239691:C:T	50	100	1	0.01434
20:59239733:C:T	50	100	0.84	0.02614
20:59239811:C:T	50	100	0.98	0.4036
20:59239831:C:T	50	100	0.99	0.1002
20:59239832:A:G	50	100	1	0.01434
20:59240197:G:C	50	100	0.96	0.1291
20:59240212:C:G	50	98	0.62	0.01162
20:59240696:G:C	50	100	1	0.01434
20:59240741:G:A	50	100	0.88	0.0472
20:59241005:T:C	50	100	0.96	0.3357
20:59241072:G:A	50	100	0.99	0.1178
20:59241477:A:G	50	100	0.94	0.02941
20:59241581:G:A	50	100	1	0.01924
20:59242800:G:C	50	100	0.93	0.1454
20:59244481:T:C	50	98	0.97	0.3255
20:59244788:T:C	50	100	0.96	0.02505
20:59245207:G:A	50	100	0.93	0.01743
20:59245447:C:T	50	100	0.93	0.05919
20:59245536:T:G	50	100	0.9	0.02251
20:59246081:G:C	50	98	1	0.01943
20:59246171:A:G	50	98	0.97	0.3315
20:59246501:A:G	50	100	0.98	0.4719
20:59246711:A:G	50	100	1	0.01434
20:59246997:C:T	50	100	1	0.01035
20:59247037:A:T	50	100	1	0.01035
20:59248274:G:A	50	98	0.97	0.09695
20:59249254:A:G	49	100	0.99	0.4637
20:59249559:A:G	50	100	0.89	0.10780000000000001
20:59249846:A:C	50	100	0.99	0.4635
20:59249905:T:C	50	100	0.99	0.4635
20:59250915:A:G	50	98	0.97	0.2162
20:59251107:A:G	50	100	0.98	0.4729
20:59251134:G:A	50	98	0.98	0.1135
20:59251277:C:T	50	100	0.99	0.03667
20:59251309:G:A	50	100	0.84	0.0463
20:59251812:C:T	50	100	1	0.01598
20:59251819:A:G	50	98	0.98	0.02415
20:59252158:G:A	50	100	0.96	0.2709
20:59252326:A:G	50	100	0.96	0.2711
20:59252341:C:T	50	100	1	0.01598
20:59253079:A:G	50	100	0.94	0.01071
20:59253149:T:C	50	100	1	0.01598
20:59253528:C:A	50	100	0.99	0.4423
20:59253534:A:G	50	98	0.98	0.02179
20:59253868:A:C	46	89.1	0.92	0.2195
20:59254246:T:C	50	100	0.99	0.4641
20:59255686:G:A	50	100	1	0.01598
20:59255693:C:T	50	100	1	0.01598
20:59255784:G:A	50	100	0.94	0.01126
20:59256599:C:T	50	100	0.98	0.05156
20:59257044:G:A	50	96	0.96	0.2347
20:59257120:A:C	50	98	0.96	0.2275
20:59257228:G:C	50	98	0.96	0.2102
20:59257467:T:A	50	98	0.97	0.3827
20:59257929:G:T	50	100	1	0.305
20:59258463:G:A	50	100	0.99	0.4622
20:59258607:G:A	50	100	1	0.4715
20:59258685:T:C	50	100	1	0.3052
20:59259095:A:T	50	100	0.99	0.4624
20:59259213:C:T	50	98	0.98	0.03413
20:59259350:G:A	50	100	1	0.4711
20:59260334:G:A	50	100	0.94	0.1458
20:59260420:G:C	50	100	0.97	0.1151
20:59261090:G:A	50	100	0.9	0.03776
20:59261775:G:A	50	100	1	0.02923
20:59262013:T:G	50	98	0.99	0.03413
20:59262711:G:A	50	100	0.97	0.04648
20:59262845:G:A	50	100	1	0.4711
20:59262953:G:A	50	100	0.97	0.04648
20:59263002:C:T	50	100	1	0.4804
20:59263297:A:T	50	100	1	0.4713
20:59263731:T:C	50	96	0.79	0.1019
20:59263903:T:G	50	100	0.98	0.04648
20:59264060:A:G	50	100	0.98	0.04648
20:59265086:T:C	50	100	0.98	0.01017
20:59265510:T:G	48	100	0.8	0.01289
20:59266631:G:A	50	100	1	0.3148
20:59266802:T:C	50	98	0.86	0.08533
20:59266911:A:C	50	100	1	0.3148
20:59266914:C:G	50	98	0.92	0.03558
20:59267162:T:C	50	98	1	0.3148
20:59267254:A:G	50	100	0.8	0.01307
20:59267417:A:G	48	95.8	0.74	0.02233
20:59267419:A:G	48	87.5	0.94	0.2867
20:59267421:A:G	48	87.5	0.99	0.3132
20:59267520:G:A	50	100	0.8	0.01289
20:59267543:T:A	50	100	0.8	0.01289
20:59267965:A:G	50	100	1	0.3148
20:59268082:C:A	50	100	0.98	0.06772
20:59268215:G:T	50	100	1	0.01325
20:59268303:G:A	50	100	1	0.3148
20:59268611:T:C	50	100	0.96	0.02215
20:59268693:T:C	50	100	0.98	0.06754
20:59268848:T:C	50	100	0.99	0.3368
20:59269550:T:C	50	100	0.98	0.03758
20:59270457:G:A	50	100	1	0.3228
20:59270881:T:C	50	100	1	0.3183
20:59271387:G:A	50	100	0.99	0.1224
20:59271867:C:T	50	100	1	0.344
20:59272357:C:T	50	100	0.98	0.04503
20:59272431:T:A	50	100	0.98	0.04521
20:59272928:G:T	50	100	1	0.3146
20:59272944:G:A	50	100	1	0.01307
20:59273057:G:A	50	98	0.75	0.02705
20:59273224:A:G	50	100	0.99	0.3466
20:59273290:T:C	50	100	0.99	0.02959
20:59273564:A:G	50	100	1	0.3431
20:59273830:A:G	50	96	0.9	0.08606
20:59274229:G:A	50	100	0.99	0.05247
20:59274772:C:G	50	100	0.98	0.03722
20:59275432:C:A	50	98	0.67	0.01162
20:59275453:A:G	50	100	0.99	0.03686
20:59275776:G:A	50	100	1	0.3934
20:59275777:T:C	50	100	1	0.02687
20:59275783:A:G	50	100	0.99	0.02705
20:59275880:T:G	50	100	1	0.03867
20:59275903:G:A	50	100	1	0.3874
20:59275930:C:A	50	100	1	0.02959
20:59276086:T:A	50	100	0.99	0.4194
20:59276135:A:G	50	100	1	0.02941
20:59276301:T:C	50	100	0.99	0.03722
20:59276588:A:G	50	98	0.83	0.06264
20:59276895:C:G	50	100	1	0.06572
20:59277469:A:G	50	100	1	0.4397
20:59277492:G:A	50	100	1	0.307
20:59277750:C:T	50	100	1	0.3072
20:59277807:C:T	50	100	1	0.03014
20:59277829:T:C	50	100	1	0.01616
20:59277898:G:A	50	100	1	0.2999
20:59278184:G:A	50	100	0.99	0.07916
20:59278441:A:G	50	98	0.87	0.08914
20:59278630:T:C	50	100	0.99	0.4635
20:59278767:G:A	50	100	1	0.02941
20:59278811:C:T	50	100	1	0.03014
20:59278903:G:A	50	100	0.99	0.07553
20:59278955:T:C	50	100	1	0.4101
20:59279977:G:A	50	100	0.99	0.443
20:59280524:C:T	50	100	0.98	0.02941
20:59280653:G:A	50	100	0.99	0.4641
20:59280688:C:T	50	100	0.89	0.07444
20:59280731:C:G	50	98	0.79	0.02578
20:59280843:A:G	50	100	1	0.4089
20:59280919:G:A	50	100	1	0.0118
20:59281249:T:G	50	100	0.99	0.3114
20:59281281:A:G	50	100	1	0.4633
20:59281968:G:A	50	100	0.98	0.3112
20:59282719:T:C	50	100	0.98	0.09187
20:59282742:T:C	50	100	0.98	0.03014
20:59282969:G:T	50	100	1	0.02033
20:59283393:G:A	50	100	0.97	0.3108
20:59283685:T:A	50	100	1	0.02033
20:59285102:G:T	50	100	0.92	0.01198
20:59285200:C:T	50	100	0.75	0.0207
20:59285280:A:C	50	100	0.98	0.06899
20:59285529:C:T	50	100	0.98	0.06917
20:59285772:C:T	50	100	1	0.02052
20:59286101:G:A	50	100	1	0.02941
20:59286156:T:A	50	100	1	0.02052
20:59286462:G:C	48	100	0.93	0.07825
20:59286684:A:G	50	100	0.98	0.02977
20:59286709:T:G	50	100	1	0.02052
20:59286837:A:G	50	100	0.88	0.0325
20:59287003:G:C	50	100	0.99	0.02941
20:59287274:C:G	50	100	0.94	0.4898
20:59287625:G:C	50	100	0.93	0.01707
20:59287903:C:T	50	100	0.92	0.01344
20:59287932:T:C	50	100	0.81	0.0354
20:59288024:C:G	50	88	0.82	0.2856
20:59288264:G:A	50	88	0.91	0.4822
20:59288392:G:A	50	100	0.94	0.01253
20:59289088:C:T	50	100	0.96	0.08025
20:59289713:T:C	50	98	0.95	0.1019
20:59289887:C:T	49	100	0.96	0.0797
20:59291064:G:T	50	100	0.98	0.02887
20:59291787:C:T	50	100	0.95	0.02269
20:59291845:G:A	50	96	0.63	0.01906
20:59292025:G:A	50	100	0.96	0.06826
20:59292423:G:A	50	90	0.91	0.4352
20:59292523:T:C	50	90	0.88	0.3557
20:59292879:C:G	50	90	0.9	0.4715
20:59292897:T:C	50	90	0.9	0.3341
20:59293049:G:A	50	100	0.93	0.07879
20:59293098:T:C	50	100	0.92	0.1162
20:59293283:G:A	50	100	0.95	0.06899
20:59293913:C:T	50	98	0.79	0.01997
20:59294936:G:C	50	100	0.89	0.04484
20:59295204:T:A	50	98	0.92	0.3388
20:59295301:G:A	50	98	0.92	0.2961
20:59295795:G:A	50	98	0.92	0.2487
20:59295857:G:T	50	100	0.87	0.04757
20:59296114:T:C	50	100	0.92	0.02796
20:59297472:T:C	50	96	0.72	0.1156
20:59297830:C:T	50	96	0.88	0.3184
20:59298097:G:A	50	100	0.94	0.02887
20:59298524:A:G	50	96	0.87	0.3573
20:59298747:C:G	50	100	0.98	0.02451
20:59298797:C:T	50	100	0.96	0.02088
20:59298883:T:G	50	98	0.82	0.05719
20:59299383:C:T	50	100	0.9	0.02905
20:59299450:A:G	50	98	0.94	0.02723
20:59299462:G:T	50	100	0.88	0.02959
20:59300108:C:T	50	98	0.85	0.08315
20:59300736:T:A	50	98	0.8	0.02197
20:59300989:C:T	50	96	0.79	0.06409
20:59301100:G:A	50	92	0.7	0.173
20:59301185:G:T	50	98	0.77	0.1294
20:59301229:T:C	50	98	0.78	0.02124
20:59302566:A:G	50	98	0.75	0.05265
20:59302829:T:C	50	96	0.86	0.1521
20:59303025:T:C	50	92	0.76	0.3742
20:59303340:C:T	50	96	0.8	0.01126
20:59303536:T:G	50	92	0.69	0.1745
20:59303882:G:A	50	100	0.91	0.03032
20:59304110:C:T	50	100	0.83	0.0581
20:59304440:C:G	50	100	0.87	0.01779
20:59305042:C:T	50	100	0.85	0.03141
20:59305323:A:G	50	100	0.9	0.08896
20:59305563:T:C	50	100	0.89	0.04339
20:59305927:T:G	50	98	0.87	0.2605
20:59305961:C:T	50	100	0.73	0.01144
20:59305993:G:A	50	100	0.9	0.02905
20:59306922:A:G	50	100	0.78	0.01144
20:59307130:C:G	50	98	0.87	0.262
20:59307989:A:G	50	100	0.89	0.03595
20:59308176:T:C	50	100	0.89	0.01307
20:59308466:G:A	50	100	0.81	0.01652
20:59308485:C:T	50	100	0.94	0.0305
20:59308518:C:T	50	100	0.93	0.09967
20:59308760:C:T	50	100	0.96	0.1708
20:59308931:C:A	50	100	0.85	0.04339
20:59309196:T:C	50	94	0.74	0.1683
20:59309446:T:C	50	100	0.98	0.1736
20:59309546:T:C	50	96	0.77	0.01489
20:59309707:C:T	50	100	0.92	0.3771
20:59309911:G:A	50	100	0.98	0.1732
20:59310618:T:C	50	100	0.91	0.01017
20:59310762:C:T	50	96	0.62	0.03831
20:59310862:A:G	50	96	0.63	0.0236
20:59311481:C:T	50	100	0.99	0.01271
20:59311904:A:G	50	100	0.92	0.01035
20:59312004:A:G	50	100	0.9	0.1659
20:59312087:C:T	50	100	0.99	0.01235
20:59312863:G:A	50	98	0.94	0.3626
20:59312916:T:G	50	98	0.9	0.1658
20:59313086:C:T	50	100	0.94	0.01017
20:59313196:C:T	50	96	0.6	0.03032
20:59313382:T:C	50	100	0.99	0.01253
20:59314486:A:G	50	100	1	0.01253
20:59314488:G:C	50	100	0.98	0.1727
20:59314837:G:A	50	100	0.67	0.01416
20:59316113:G:C	50	100	0.92	0.1338
20:59316163:C:T	50	100	0.89	0.02869
20:59316965:C:T	50	100	0.99	0.01035
20:59317081:C:G	50	100	0.95	0.3317
20:59317245:G:T	50	100	0.92	0.1391
20:59317619:G:A	50	100	0.92	0.05192
20:59317652:G:A	50	98	0.82	0.01652
20:59318155:A:G	50	100	0.95	0.3322
20:59318198:A:T	50	100	0.94	0.01035
20:59318533:C:G	50	98	0.82	0.02524
20:59319147:C:T	50	100	0.98	0.01816
20:59319323:A:G	50	100	0.92	0.1472
20:59319935:G:C	50	100	0.92	0.02633
20:59320209:C:T	50	98	0.82	0.02505
20:59320961:G:C	50	100	0.99	0.01271
20:59322079:C:T	50	100	1	0.01307
20:59323212:A:T	50	96	0.95	0.3257
20:59323610:G:A	50	96	0.9	0.1289
20:59324068:G:A	50	100	0.98	0.1756
20:59324291:C:T	50	100	0.99	0.01289
20:59325323:C:G	50	100	0.96	0.01126
20:59325374:C:T	50	100	0.99	0.01307
20:59325416:C:T	50	100	0.96	0.01126
20:59325471:C:T	50	100	0.96	0.01107
20:59326034:C:T	50	96	0.85	0.0935
20:59326949:G:A	49	98	0.83	0.02033
20:59326997:G:T	50	98	0.92	0.1138
20:59327590:G:A	50	100	0.74	0.01107
20:59327749:C:G	50	100	0.94	0.1471
20:59328126:C:T	50	100	0.98	0.01289
20:59328134:A:G	50	100	0.98	0.01289
20:59328187:G:A	50	100	0.92	0.02651
20:59329400:A:G	50	100	0.69	0.01906
20:59329664:T:G	50	98	0.68	0.1294
20:59331534:C:G	50	98	0.79	0.1333
20:59331560:T:C	50	96	0.72	0.1107
20:59332062:C:T	50	96	0.88	0.03577
20:59332143:A:T	50	100	0.91	0.01271
20:59332389:T:C	50	98	0.91	0.04375
20:59332471:T:A	50	90	0.74	0.1703
20:59332833:T:G	50	100	0.83	0.03268
20:59333343:T:C	50	100	0.72	0.01144
20:59333524:G:C	50	90	0.81	0.1638
20:59333696:C:T	50	94	0.73	0.0345
20:59333984:G:A	50	100	0.94	0.02832
20:59336200:G:A	50	96	0.78	0.03377
20:59336449:A:G	50	100	0.97	0.03177
20:59336669:A:G	50	98	0.97	0.03159
20:59336837:C:A	50	96	0.78	0.03341
20:59336900:T:C	50	98	0.96	0.03141
20:59337121:T:G	50	98	0.83	0.04339
20:59337209:G:A	50	100	0.97	0.03141
20:59337825:T:C	50	98	0.92	0.03831
20:59338340:T:C	50	92	0.81	0.2369
20:59338454:A:T	50	98	0.7	0.03413
20:59338482:T:C	50	100	0.88	0.03322
20:59338758:C:T	49	79.6	0.87	0.3433
20:59338812:G:A	49	93.9	0.78	0.1006
20:59339666:C:G	49	98	0.85	0.03413
20:59339717:G:A	50	100	0.89	0.04448
20:59340868:G:T	50	100	0.89	0.03068
20:59340970:C:A	50	100	0.67	0.01216
20:59341377:T:G	47	93.6	0.91	0.05701
20:59342260:C:A	50	100	0.98	0.03141
20:59342388:C:T	50	100	0.98	0.03141
20:59342634:T:C	50	98	0.9	0.2335
20:59342802:C:T	50	98	0.93	0.2948
20:59342890:C:T	50	100	0.98	0.03395
20:59343267:G:A	50	100	0.92	0.03377
20:59343495:C:T	50	100	0.94	0.04375
20:59343851:G:A	50	98	0.89	0.03431
20:59343938:C:T	50	100	0.67	0.01507
20:59343940:G:T	50	100	0.98	0.03141
20:59343941:C:T	50	100	0.89	0.03141
20:59344331:G:A	50	98	0.9	0.03486
20:59344461:G:A	50	94	0.93	0.2919
20:59344662:T:C	50	100	0.9	0.01997
20:59344739:T:C	50	100	0.91	0.02288
20:59345016:A:C	50	98	0.92	0.1483
20:59345243:T:C	50	98	0.92	0.4301
20:59345502:G:A	50	100	0.92	0.04394
20:59345711:A:G	50	96	0.69	0.02397
20:59345784:A:T	50	100	0.97	0.01979
20:59346511:T:C	50	96	0.93	0.4285
20:59346893:A:G	50	98	0.87	0.01289
20:59347798:G:A	50	100	0.98	0.01961
20:59348871:T:A	50	100	0.96	0.3593
20:59348951:T:C	50	98	0.96	0.06155
20:59349299:G:A	50	100	0.96	0.1126
20:59349382:A:T	50	100	0.98	0.01979
20:59349769:A:C	50	100	0.91	0.09495
20:59350000:G:A	50	100	0.95	0.04666
20:59350548:C:T	50	98	0.9	0.1187
20:59350733:C:T	50	100	0.96	0.1162
20:59351685:C:T	50	100	0.94	0.04375
20:59351713:A:G	50	100	0.95	0.3925
20:59351917:G:A	50	100	0.97	0.1122
20:59352379:C:T	50	98	0.88	0.03504
20:59353045:G:T	50	100	0.97	0.1124
20:59353210:A:G	50	100	0.95	0.362
20:59353333:A:C	50	98	0.96	0.3484
20:59353611:G:A	50	100	0.85	0.02977
20:59354339:G:A	50	98	0.95	0.3143
20:59354802:C:T	50	98	0.95	0.3146
20:59354937:G:A	50	98	0.96	0.063
20:59355001:G:A	50	100	0.9	0.09205
20:59355455:C:G	48	100	0.93	0.1151
20:59356043:C:T	50	100	0.96	0.01888
20:59356441:C:T	50	98	0.93	0.1698
20:59356968:G:A	50	98	0.95	0.1138
20:59357894:G:A	50	96	0.78	0.02124
20:59358381:C:T	50	86	0.71	0.04739
20:59358895:G:A	45	75.6	0.64	0.2783
20:59359122:A:G	50	84	0.62	0.1137
20:59359843:C:A	50	98	0.69	0.02596
20:59359869:C:A	50	98	0.68	0.02633
20:59360984:T:C	50	92	0.72	0.03994
20:59361348:A:T	50	86	0.74	0.3223
20:59361453:C:G	50	94	0.7	0.0345
20:59361506:T:A	50	96	0.74	0.01961
20:59362553:C:T	49	93.9	0.84	0.2958
20:59362677:G:A	50	92	0.84	0.3967
20:59362714:T:A	50	90	0.79	0.2542
20:59363221:A:G	50	96	0.85	0.4241
20:59363228:T:C	50	98	0.86	0.02505
20:59363306:A:G	50	98	0.71	0.0207
20:59363367:C:T	50	98	0.76	0.04158
20:59363760:A:G	50	98	0.8	0.01434
20:59363807:T:G	50	98	0.72	0.01434
20:59364147:C:T	50	88	0.73	0.1398
20:59364272:T:C	50	94	0.85	0.1236
20:59364316:T:A	50	94	0.84	0.2792
20:59364323:G:A	50	94	0.84	0.2794
20:59365467:G:A	50	98	0.93	0.01198
20:59366358:A:G	50	98	0.75	0.0492
20:59366637:C:T	50	98	0.65	0.01489
20:59367152:A:G	50	96	0.91	0.272
20:59367685:C:T	50	100	0.75	0.03831
20:59367686:C:T	50	96	0.92	0.2707
20:59368365:G:A	50	98	0.93	0.01198
20:59368392:T:C	50	98	0.92	0.3237
20:59368570:C:T	50	98	0.81	0.05229
20:59368826:G:A	50	92	0.9	0.2464
20:59369269:T:A	50	98	0.86	0.305
20:59369315:A:G	50	98	0.92	0.2707
20:59369478:C:T	50	90	0.88	0.3023
20:59370058:A:G	50	86	0.84	0.4036
20:59370102:T:C	50	96	0.83	0.07099
20:59370239:A:G	50	98	0.74	0.05356
20:59370273:A:C	50	92	0.86	0.4719
20:59370474:G:A	50	100	0.72	0.04684
20:59370565:T:C	50	90	0.83	0.1474
20:59370629:A:G	50	96	0.81	0.1525
20:59370675:T:C	50	94	0.73	0.0837
20:59370761:C:G	50	86	0.69	0.274
20:59370802:T:C	50	90	0.69	0.08388
20:59370880:C:G	50	100	0.86	0.01144
20:59371290:G:A	50	98	0.76	0.01525
20:59371585:C:G	50	92	0.79	0.1311
20:59371695:G:A	50	98	0.63	0.06826
20:59372325:G:A	50	100	0.82	0.04121
20:59372767:G:A	50	100	0.61	0.02977
20:59373718:G:A	50	92	0.81	0.3214
20:59374790:C:T	50	98	0.88	0.2055
20:59375567:A:G	50	82	0.83	0.2438
20:59375931:A:G	50	98	0.63	0.05465
20:59376078:G:A	50	98	0.79	0.01961
20:59376997:C:T	50	96	0.89	0.2358
20:59377348:G:T	50	94	0.91	0.2326
20:59377404:C:T	50	96	0.91	0.2329
20:59377424:C:T	49	98	0.81	0.08261
20:59377447:T:C	50	96	0.85	0.0463
20:59377574:A:T	50	100	0.88	0.065
20:59377818:T:C	50	100	0.83	0.01652
20:59378108:C:T	50	100	0.85	0.07571
20:59378126:C:T	50	96	0.86	0.04593
20:59379287:C:G	50	100	0.84	0.12
20:59379715:T:C	50	100	0.86	0.01561
20:59379760:C:T	50	94	0.88	0.1981
20:59380172:A:G	50	94	0.8	0.2683
20:59381028:G:A	50	98	0.9	0.09513
20:59381228:G:A	50	98	0.81	0.01126
20:59381398:A:G	50	96	0.86	0.1207
20:59381652:G:A	50	96	0.87	0.04611
20:59381748:G:C	50	94	0.81	0.08442
20:59381880:C:T	50	98	0.78	0.2516
20:59381966:C:T	50	94	0.81	0.2404
20:59382129:G:A	50	98	0.89	0.07625
20:59382183:T:C	50	90	0.71	0.07426
20:59382217:T:G	50	90	0.8	0.2012
20:59382334:T:C	50	90	0.76	0.2854
20:59382526:C:T	50	94	0.7	0.03776
20:59382908:G:T	50	100	0.81	0.01834
20:59382942:C:T	50	100	0.76	0.08969
20:59383076:G:C	50	88	0.73	0.256
20:59383280:C:T	50	94	0.81	0.1558
20:59385140:T:G	35	97.1	0.72	0.1242
20:59386517:A:G	50	100	0.88	0.4301
20:59387116:G:A	50	100	0.95	0.4847
20:59387135:C:T	50	100	0.95	0.4272
20:59387734:C:T	50	98	0.94	0.4355
20:59387895:C:G	50	98	0.81	0.02905
20:59388220:C:T	50	96	0.94	0.4032
20:59388360:G:C	50	98	0.95	0.4561
20:59388431:G:A	50	94	0.85	0.0374
20:59388647:C:A	50	100	0.95	0.4268
20:59389037:G:A	50	100	0.96	0.04539
20:59389905:A:G	50	100	0.88	0.01362
20:59390163:C:A	50	100	0.84	0.07952
20:59390577:A:G	50	98	0.93	0.02614
20:59390578:G:A	50	100	0.95	0.4579
20:59391556:C:T	50	100	0.89	0.02106
20:59392057:T:G	50	100	0.91	0.02124
20:59392883:T:C	50	100	0.84	0.03722
20:59392910:C:T	50	100	0.87	0.01852
20:59393220:T:G	50	100	0.81	0.07698
20:59393805:G:A	50	100	0.87	0.02088
20:59394503:G:A	50	96	0.9	0.1374
20:59394831:G:A	50	98	0.91	0.4982
20:59394909:G:A	50	96	0.93	0.1107
20:59394985:A:G	50	96	0.89	0.03558
20:59395024:A:T	50	100	0.89	0.2015
20:59395830:A:G	50	98	0.89	0.06754
20:59396008:A:G	50	100	0.93	0.02342
20:59396029:C:T	50	96	0.88	0.1748
20:59396049:G:A	49	98	0.9	0.2168
20:59396441:G:C	50	100	0.92	0.01507
20:59396680:A:G	50	98	0.82	0.01452
20:59397445:G:A	50	96	0.91	0.4911
20:59397468:A:G	50	100	0.85	0.01906
20:59397571:C:T	50	94	0.91	0.1892
20:59397594:C:T	50	100	0.88	0.03831
20:59397744:C:G	50	100	0.72	0.01561
20:59397790:G:A	49	87.8	0.88	0.1897
20:59397792:G:A	48	81.2	0.85	0.3784
20:59398174:A:C	50	96	0.88	0.02633
20:59398208:T:A	50	96	0.88	0.02614
20:59398506:C:T	50	96	0.88	0.179
20:59399133:G:A	50	100	0.72	0.01126
20:59399171:C:T	50	100	0.74	0.02433
20:59399314:A:G	50	96	0.9	0.0423
20:59399536:C:T	50	100	0.94	0.3727
20:59399663:G:C	50	100	0.96	0.03631
20:59399951:A:G	50	100	0.92	0.213
20:59400015:A:C	50	100	0.95	0.3629
20:59400062:C:T	50	100	0.81	0.01089
20:59400123:G:A	50	100	0.94	0.02269
20:59400192:T:C	50	100	0.92	0.02415
20:59400822:G:A	50	100	0.91	0.02705
20:59400840:A:G	50	100	0.93	0.0374
20:59401431:C:G	50	98	0.86	0.07262
20:59401532:T:C	50	100	0.91	0.4566
20:59401790:T:A	50	100	0.92	0.02578
20:59402062:A:G	49	87.8	0.81	0.04938
20:59402511:G:A	49	95.9	0.7	0.1102
20:59402515:A:G	49	85.7	0.76	0.4141
20:59402519:A:G	49	93.9	0.89	0.2469
20:59402521:A:G	48	93.8	0.79	0.04938
20:59403576:C:T	50	98	0.88	0.06954
20:59403770:A:G	50	98	0.93	0.03268
20:59403825:T:G	50	100	0.95	0.03958
20:59403830:G:A	50	100	0.95	0.1837
20:59404031:A:G	50	96	0.95	0.4045
20:59404532:G:C	50	96	0.96	0.3627
20:59404549:G:T	49	93.9	0.95	0.405
20:59404908:A:G	50	98	0.93	0.3052
20:59405031:C:T	50	100	0.72	0.01035
20:59405385:T:C	50	98	0.95	0.4664
20:59405529:G:T	50	100	0.96	0.1102
20:59405712:G:A	50	98	0.85	0.02269
20:59405821:G:C	50	100	0.92	0.02614
20:59405854:C:A	50	100	0.96	0.4924
20:59405901:A:G	50	100	0.96	0.01035
20:59405902:A:G	50	100	0.97	0.2997
20:59406246:T:C	50	100	0.95	0.3437
20:59406251:G:A	50	100	0.96	0.06554
20:59406433:T:A	50	100	0.97	0.03159
20:59406499:G:T	50	100	0.96	0.0659
20:59406598:C:A	50	98	0.96	0.4886
20:59407084:G:T	50	100	0.96	0.06572
20:59407146:T:A	50	100	0.95	0.1723
20:59407528:C:T	50	100	1	0.01035
20:59407664:T:C	50	100	0.94	0.1843
20:59408241:G:A	50	98	0.91	0.1955
20:59408419:C:T	50	100	0.79	0.03322
20:59408573:T:G	50	100	0.89	0.02705
20:59408711:G:A	50	96	0.95	0.4995
20:59408750:C:T	50	100	0.96	0.02941
20:59409098:A:G	50	100	0.99	0.01634
20:59409325:G:A	50	100	0.96	0.1543
20:59409646:G:C	50	100	0.96	0.1823
20:59409815:T:C	50	100	0.97	0.1109
20:59409846:A:T	50	96	0.95	0.4695
20:59409847:A:T	50	98	0.93	0.1462
20:59410308:A:C	50	100	0.92	0.06137
20:59410331:A:G	50	96	0.92	0.04357
20:59411230:C:A	50	100	0.94	0.1133
20:59411365:G:A	50	98	0.91	0.276
20:59411491:C:G	50	94	0.93	0.3934
20:59411513:C:G	50	100	0.95	0.01852
20:59412203:A:G	50	100	0.97	0.1147
20:59412444:T:C	50	100	0.93	0.08061
20:59412606:C:G	50	98	0.92	0.2466
20:59412809:A:G	50	98	0.95	0.3368
20:59413646:C:T	50	98	0.97	0.2141
20:59413699:A:C	50	100	0.96	0.08424
20:59413865:C:T	50	98	0.96	0.07262
20:59414146:C:T	50	98	0.96	0.07262
20:59414385:A:G	50	100	1	0.0216
20:59414612:G:A	50	100	0.95	0.3695
20:59414679:T:C	50	100	0.96	0.3386
20:59414762:A:G	50	100	0.94	0.03667
20:59415240:C:G	50	100	0.96	0.1894
20:59415610:A:C	50	100	0.98	0.1529
20:59415792:G:T	50	98	0.95	0.07171
20:59415920:A:T	50	100	1	0.01924
20:59416331:G:A	50	100	0.75	0.0374
20:59416382:G:T	47	89.4	0.89	0.23
20:59416575:C:A	50	100	0.86	0.01616
20:59416945:A:C	50	100	0.96	0.3243
20:59417075:G:A	50	100	0.99	0.02941
20:59417834:T:G	50	100	0.96	0.2952
20:59418245:A:G	50	100	0.94	0.03722
20:59419499:T:C	50	98	1	0.03704
20:59419747:G:C	50	100	0.98	0.4622
20:59419774:C:T	50	98	0.96	0.07171
20:59419820:G:C	50	100	0.83	0.01507
20:59420393:C:A	50	100	0.98	0.1166
20:59420451:A:G	50	98	0.84	0.02469
20:59420463:G:A	50	100	0.69	0.03758
20:59420557:C:T	50	98	0.97	0.3994
20:59421241:C:A	50	100	0.98	0.1164
20:59421465:G:A	50	100	0.97	0.2416
20:59421994:T:C	50	98	0.98	0.1162
20:59422289:A:G	50	100	0.98	0.2397
20:59422344:G:A	50	100	0.97	0.03105
20:59422746:C:T	50	100	0.94	0.04394
20:59422783:T:A	50	100	0.99	0.09441
20:59423339:G:C	50	100	0.96	0.04539
20:59423528:A:G	50	100	0.99	0.2048
20:59423754:G:A	50	98	0.78	0.0138
20:59423898:A:G	50	100	0.99	0.2035
20:59423908:G:A	50	100	0.98	0.03504
20:59423938:C:T	50	100	0.98	0.03631
20:59424291:A:G	50	100	1	0.09532
20:59424543:C:T	50	100	1	0.1046
20:59424576:G:A	50	100	0.98	0.08842
20:59425110:C:T	50	100	0.99	0.09005
20:59425121:G:A	50	100	1	0.04285
20:59425140:C:T	50	100	1	0.01888
20:59425245:G:A	50	96	0.91	0.05919
20:59425359:G:A	50	98	0.96	0.08588
20:59425642:C:G	50	96	0.97	0.2778
20:59425715:G:A	50	100	1	0.04285
20:59425817:C:G	50	100	0.98	0.0216
20:59425899:G:A	50	100	0.99	0.08951
20:59426029:G:T	50	100	1	0.01126
20:59426066:C:T	50	100	1	0.09187
20:59426101:A:G	50	100	1	0.09187
20:59426479:G:A	50	98	0.98	0.2013
20:59426548:G:A	50	100	0.98	0.3713
20:59426602:C:T	50	100	0.93	0.01997
20:59426691:G:A	50	100	0.98	0.376
20:59427380:C:T	50	100	1	0.01888
20:59427544:C:T	50	100	0.99	0.4572
20:59427719:A:C	50	100	0.95	0.04357
20:59427930:A:G	50	98	0.87	0.07534
20:59428230:C:T	50	98	0.98	0.4116
20:59428336:A:C	50	100	0.99	0.03268
20:59428383:G:C	50	98	0.99	0.405
20:59428414:A:G	50	100	0.98	0.04267
20:59428939:G:T	50	100	0.99	0.1042
20:59429080:A:G	50	100	0.99	0.1182
20:59429189:A:G	50	100	0.99	0.1207
20:59429936:T:C	50	98	0.98	0.2852
20:59430047:A:G	50	100	0.99	0.1031
20:59430059:T:C	50	100	0.99	0.1207
20:59430124:C:T	50	98	0.98	0.1184
20:59430476:C:T	50	98	0.99	0.4857
20:59430559:T:C	50	100	1	0.02142
20:59430639:G:A	50	100	1	0.02142
20:59430928:G:T	50	100	0.99	0.4878
20:59431267:C:T	50	100	0.99	0.0118
20:59431396:C:T	50	100	0.91	0.02342
20:59431462:C:T	50	100	0.99	0.4895
20:59431628:C:T	50	100	0.84	0.01362
20:59431908:G:A	50	100	0.99	0.1048
20:59431937:C:T	50	100	0.93	0.02052
20:59432457:G:T	50	100	0.99	0.118
20:59432630:G:A	48	93.8	0.98	0.4719
20:59432833:A:G	50	98	0.98	0.4651
20:59433500:G:C	50	100	0.98	0.4508
20:59433530:C:T	50	100	0.98	0.02106
20:59433681:C:G	50	100	0.97	0.4508
20:59434142:C:T	48	91.7	0.96	0.4933
20:59434147:T:C	50	94	0.94	0.4395
20:59434376:A:C	50	100	0.91	0.02124
20:59434833:A:G	50	98	0.89	0.06481
20:59435027:A:G	50	100	0.94	0.1665
20:59435074:T:C	50	98	0.94	0.2905
20:59435380:T:C	50	98	0.86	0.0915
20:59436575:A:G	50	96	0.81	0.3938
20:59436610:C:T	50	100	0.71	0.07916
20:59436713:C:G	50	94	0.82	0.1621
20:59436820:G:A	50	94	0.83	0.1554
20:59437059:C:T	50	98	0.9	0.1708
20:59437602:G:A	50	96	0.78	0.1414
20:59437687:G:A	50	98	0.91	0.08569
20:59438127:G:A	50	100	0.92	0.04503
20:59438215:T:C	50	88	0.84	0.3882
20:59438345:A:G	50	88	0.8	0.2658
20:59438389:T:C	50	98	0.89	0.1389
20:59438841:C:T	50	92	0.81	0.1721
20:59439078:C:T	50	96	0.9	0.0955
20:59439132:G:A	50	100	0.89	0.03958
20:59439173:C:T	50	100	0.89	0.04484
20:59439375:C:T	50	98	0.92	0.1935
20:59439549:A:G	50	90	0.85	0.3337
20:59440397:G:A	50	100	0.87	0.02269
20:59440418:G:T	50	100	0.86	0.04012
20:59440426:A:C	50	90	0.8	0.3103
20:59440712:T:G	50	82	0.74	0.2037
20:59441079:G:C	50	98	0.7	0.01144
20:59441132:C:T	50	98	0.8	0.01525
20:59441385:C:T	50	100	0.79	0.03232
20:59441522:A:C	50	100	0.8	0.01235
20:59443051:G:A	50	96	0.69	0.2493
20:59443383:A:C	50	100	0.82	0.01979
20:59443835:A:G	50	100	0.78	0.01725
20:59444218:G:A	50	100	0.87	0.08442
20:59444831:C:T	50	96	0.69	0.0118
20:59445100:C:G	50	100	0.91	0.03105
20:59445443:C:T	50	90	0.84	0.3667
20:59445594:T:A	50	100	0.79	0.03522
20:59445767:C:A	50	100	0.78	0.01743
20:59445857:G:A	49	85.7	0.82	0.1492
20:59446023:C:T	50	100	0.88	0.03232
20:59446140:A:G	50	100	0.84	0.02614
20:59446328:C:T	50	100	0.85	0.04339
20:59447153:C:T	50	92	0.61	0.06699
20:59448521:G:A	50	98	0.82	0.03813
20:59448560:T:C	50	96	0.65	0.04285
20:59448716:G:A	50	92	0.65	0.3248
20:59449818:A:G	50	100	0.87	0.04121
20:59450367:A:G	50	98	0.9	0.3451
20:59450713:G:C	50	98	0.79	0.01198
20:59451886:C:G	50	100	0.91	0.01271
20:59451910:A:G	50	100	0.92	0.1135
20:59452394:A:G	50	100	0.95	0.3386
20:59452638:C:A	50	98	0.94	0.3519
20:59452658:G:T	50	96	0.91	0.2928
20:59452664:G:C	50	100	0.86	0.04793
20:59452762:G:A	50	96	0.62	0.01126
20:59452948:C:T	50	100	0.9	0.01943
20:59452986:A:G	50	100	0.93	0.3373
20:59453113:G:A	50	100	0.81	0.02578
20:59453141:A:C	50	100	0.88	0.07117
20:59453254:T:C	50	98	0.92	0.3097
20:59453267:C:T	50	100	0.89	0.06808
20:59454255:A:C	50	100	0.93	0.0915
20:59454361:A:C	50	100	0.89	0.01216
20:59454404:A:G	50	100	0.85	0.01271
20:59454541:G:T	50	98	0.94	0.4746
20:59454797:G:A	50	98	0.94	0.4697
20:59455179:A:G	50	100	0.94	0.08969
20:59455544:G:A	50	100	0.94	0.2126
20:59455657:T:C	50	100	0.94	0.3767
20:59455997:G:A	50	90	0.92	0.4597
20:59456049:A:G	50	98	0.76	0.05701
20:59456362:A:G	50	100	0.9	0.04267
20:59456521:G:C	50	100	0.89	0.04049
20:59456576:G:A	50	100	0.91	0.02596
20:59456719:A:C	50	100	0.92	0.1207
20:59456930:G:C	50	92	0.94	0.4452
20:59457222:A:G	50	100	0.9	0.03994
20:59457714:T:C	50	94	0.94	0.4119
20:59457795:G:A	50	92	0.94	0.3457
20:59457823:T:C	50	92	0.94	0.346
20:59457853:A:G	50	98	0.93	0.12
20:59457950:G:A	50	94	0.95	0.4277
20:59457967:A:C	50	94	0.94	0.417
20:59458028:C:T	50	100	0.86	0.01924
20:59458242:A:T	50	100	0.92	0.01362
20:59458438:G:A	50	94	0.94	0.3446
20:59458520:G:A	50	100	0.86	0.02033
20:59458577:C:G	50	98	0.77	0.05011
20:59458582:C:T	50	100	0.95	0.03577
20:59459543:T:C	50	96	0.94	0.299
20:59459616:G:T	50	100	0.87	0.01053
20:59459631:G:A	50	100	0.89	0.08152
20:59460621:A:G	50	98	0.94	0.05211
20:59461107:A:G	50	94	0.92	0.3346
20:59461298:G:A	50	96	0.94	0.246
20:59462174:G:A	50	100	0.91	0.01126
20:59462227:G:C	50	92	0.93	0.404
20:59462338:C:T	50	100	0.97	0.02415
20:59462481:G:A	49	98	0.93	0.1293
20:59462604:G:A	50	100	0.86	0.02469
20:59462796:A:G	50	96	0.95	0.3255
20:59462845:C:A	50	96	0.94	0.3224
20:59463649:C:T	50	100	0.87	0.0345
20:59463753:A:G	50	98	0.95	0.3083
20:59463908:A:G	50	100	0.9	0.01144
20:59464485:T:A	50	96	0.95	0.3371
20:59464504:C:T	50	96	0.98	0.0472
20:59464714:G:A	50	96	0.95	0.1995
20:59464793:C:T	50	100	0.95	0.321
20:59464827:G:C	50	96	0.96	0.1997
20:59465782:G:A	50	100	0.94	0.3048
20:59466709:G:A	50	100	0.84	0.01416
20:59467111:G:A	50	100	0.96	0.01852
20:59467490:C:T	49	100	0.96	0.01035
20:59467613:T:C	50	100	0.98	0.04339
20:59467854:T:C	50	100	0.94	0.01198
20:59467910:A:T	50	98	0.78	0.01543
20:59468171:G:A	50	98	0.93	0.05338
20:59468543:G:C	50	100	0.95	0.05229
20:59468824:A:C	50	100	0.87	0.01761
20:59469591:G:T	50	100	0.9	0.03522
20:59469771:C:T	50	98	0.91	0.4156
20:59469787:A:G	50	100	0.94	0.02832
20:59469915:T:C	50	98	0.92	0.08115
20:59470072:C:G	50	96	0.9	0.1118
20:59470110:G:A	50	92	0.87	0.23
20:59470139:A:G	50	100	0.88	0.07117
20:59470400:C:A	50	100	0.94	0.02959
20:59470510:C:G	50	100	0.91	0.06518
20:59471208:C:G	50	100	0.95	0.4949
20:59471681:A:G	50	98	0.94	0.3912
20:59472422:A:G	50	100	0.96	0.03431
20:59472862:G:A	50	100	0.97	0.4798
20:59473000:G:A	50	100	0.97	0.4798
20:59473020:A:G	50	100	0.95	0.02814
20:59473054:G:A	50	98	0.96	0.4753
20:59473100:G:A	50	100	0.94	0.01017
20:59473261:G:A	50	100	0.97	0.4802
20:59474436:C:T	50	100	0.98	0.01253
20:59475905:C:T	50	100	0.87	0.01561
20:59475952:G:A	50	94	0.84	0.1178
20:59476089:T:C	50	100	0.89	0.03667
20:59476200:T:C	50	96	0.94	0.4156
20:59476976:A:G	50	100	0.98	0.04702
20:59477939:A:G	50	100	0.98	0.04702
20:59477951:T:C	50	98	0.96	0.4809
20:59477956:A:G	50	100	0.92	0.02524
20:59478020:A:G	50	100	0.91	0.02324
20:59478781:A:T	50	96	0.83	0.01053
20:59479393:G:A	50	98	0.96	0.4768
20:59479404:A:G	50	100	0.91	0.02542
20:59479712:A:G	50	100	0.94	0.4355
20:59479794:G:A	50	98	0.69	0.0167
20:59479982:T:C	50	98	0.94	0.04158
20:59479988:A:G	50	98	0.94	0.4473
20:59480523:C:T	50	100	0.88	0.01489
20:59480616:T:G	50	98	0.94	0.05683
20:59480941:T:A	50	96	0.9	0.2197
20:59480983:C:T	50	100	0.85	0.01398
20:59481138:C:T	50	100	0.81	0.04067
20:59481449:G:C	50	100	0.88	0.05392
20:59481466:T:C	50	100	0.85	0.01017
20:59481714:G:A	50	90	0.83	0.4479
20:59481897:C:T	50	98	0.91	0.2291
20:59482003:C:A	50	100	0.89	0.03794
20:59482022:T:G	50	100	0.89	0.05864
20:59482063:C:A	50	98	0.74	0.207
20:59482064:T:A	50	96	0.89	0.4172
20:59482107:A:T	50	100	0.89	0.01107
20:59482262:A:G	50	100	0.92	0.03286
20:59483863:C:T	50	98	0.96	0.252
20:59484280:G:C	50	98	0.96	0.2941
20:59484352:T:C	50	100	0.72	0.02524
20:59484419:G:A	50	100	0.72	0.02524
20:59484704:G:A	50	96	0.96	0.2618
20:59485097:G:A	50	96	0.96	0.2618
20:59485204:T:C	50	100	0.86	0.02578
20:59485214:C:G	50	100	0.76	0.01743
20:59485528:G:A	50	100	0.94	0.1396
20:59485737:T:C	50	100	0.93	0.1845
20:59485758:T:C	50	98	0.95	0.4735
20:59486623:G:A	50	100	0.82	0.01688
20:59486873:T:C	50	100	0.94	0.1347
20:59487022:C:A	50	100	0.97	0.2582
20:59487091:G:A	50	100	0.9	0.06808
20:59487491:A:G	50	100	0.97	0.2794
20:59487624:G:A	50	100	0.94	0.03014
20:59487790:T:C	50	98	0.94	0.3333
20:59487924:T:G	50	100	0.97	0.2569
20:59488152:T:C	50	100	0.88	0.06863
20:59488199:G:A	50	100	0.95	0.4949
20:59488348:T:C	50	98	0.96	0.2894
20:59488563:G:T	50	100	0.95	0.02832
20:59488632:C:T	50	100	0.89	0.03958
20:59488715:A:T	50	100	0.89	0.0158
20:59489091:T:G	50	100	0.91	0.0207
20:59489282:C:A	50	100	0.9	0.0207
20:59489514:G:A	50	100	0.88	0.0728
20:59489751:G:T	50	98	0.96	0.2406
20:59490042:A:G	50	98	0.94	0.2398
20:59490145:G:A	50	100	0.94	0.2446
20:59490388:G:A	50	100	0.84	0.02142
20:59490525:T:C	50	100	0.83	0.0158
20:59490550:T:C	50	100	0.89	0.05192
20:59491389:C:T	50	100	0.69	0.02542
20:59491778:G:A	50	100	0.82	0.01725
20:59491792:G:A	50	100	0.83	0.01834
20:59492121:T:C	50	100	0.87	0.0187
20:59492263:C:T	50	96	0.8	0.1051
20:59492905:G:A	50	98	0.81	0.1044
20:59492914:G:A	50	98	0.72	0.07335
20:59492958:A:G	50	100	0.88	0.01906
20:59493115:A:G	50	100	0.75	0.01216
20:59493225:G:C	50	100	0.75	0.01852
20:59493547:G:C	50	100	0.69	0.01325
20:59494020:C:G	50	98	0.89	0.01053
20:59494210:T:G	50	98	0.61	0.01743
20:59494503:T:C	50	96	0.77	0.0915
20:59494534:A:G	50	94	0.76	0.08733
20:59494734:C:T	50	96	0.82	0.4641
20:59494951:T:C	50	94	0.86	0.2672
20:59495070:C:T	50	96	0.85	0.179
20:59495489:T:C	50	96	0.75	0.1017
20:59496316:A:G	50	98	0.94	0.4715
20:59496556:T:A	50	94	0.89	0.132
20:59496775:G:A	50	98	0.94	0.4773
20:59497038:C:T	50	96	0.94	0.4446
20:59497591:G:T	50	96	0.94	0.4435
20:59497931:A:G	50	100	0.84	0.02469
20:59498325:C:T	50	100	0.84	0.02469
20:59498658:T:C	50	100	0.93	0.2253
20:59498865:A:G	50	96	0.92	0.346
20:59499432:C:T	50	100	0.94	0.1732
20:59499681:C:A	50	100	0.94	0.2618
20:59499720:A:C	50	100	0.94	0.3568
20:59499742:A:C	50	98	0.89	0.05973
20:59499895:C:T	50	100	0.97	0.08497
20:59500230:A:G	50	100	0.94	0.2496
20:59500258:A:G	50	100	0.94	0.2498
20:59500440:G:A	50	100	0.84	0.01089
20:59500486:A:G	50	94	0.76	0.1169
20:59500797:C:T	50	100	0.9	0.1681
20:59501402:T:C	50	98	0.93	0.2431
20:59501471:G:A	50	94	0.91	0.1309
20:59501517:C:T	50	98	0.86	0.01344
20:59501711:G:T	50	96	0.91	0.1311
20:59501979:G:A	50	100	0.93	0.04557
20:59502537:C:T	50	96	0.91	0.1316
20:59502550:T:C	50	100	0.96	0.08479
20:59502600:G:A	50	100	0.96	0.08479
20:59502847:C:T	50	98	0.96	0.01779
20:59503088:C:T	50	98	0.83	0.1309
20:59503314:C:T	50	100	0.92	0.03214
20:59503357:A:G	50	96	0.85	0.1654
20:59503367:G:A	50	94	0.78	0.07861
20:59503490:G:A	50	92	0.82	0.1398
20:59503528:C:T	50	92	0.84	0.2718
20:59503792:T:C	50	96	0.8	0.191
20:59504457:C:T	50	94	0.87	0.4
20:59504660:C:G	50	100	0.84	0.02215
20:59504878:G:A	50	100	0.87	0.02106
20:59505044:G:A	50	100	0.86	0.08842
20:59505396:C:T	50	100	0.92	0.1133
20:59505466:C:T	50	100	0.66	0.01216
20:59505527:G:A	50	100	0.92	0.1135
20:59505580:G:A	50	100	0.96	0.1055
20:59506103:G:T	50	100	0.96	0.1049
20:59506662:A:G	50	96	0.94	0.1629
20:59506697:C:T	44	97.7	0.94	0.1621
20:59506792:A:G	49	91.8	0.86	0.1156
20:59507284:G:A	50	96	0.86	0.1158
20:59507363:T:C	50	100	0.95	0.1049
20:59507764:G:A	50	100	0.9	0.02215
20:59507890:A:G	49	100	0.96	0.1044
20:59508545:G:A	50	100	0.92	0.1142
20:59508590:G:A	50	100	0.9	0.02215
20:59508664:T:C	50	100	0.96	0.1044
20:59508769:A:G	50	100	0.94	0.1267
20:59508874:G:A	50	100	0.89	0.06935
20:59509041:C:G	50	100	0.96	0.01416
20:59509067:A:G	50	100	0.7	0.01053
20:59509262:A:T	50	96	0.92	0.382
20:59509685:C:T	50	100	0.95	0.01434
20:59510745:G:A	50	100	0.93	0.2665
20:59510842:C:T	50	92	0.89	0.4544
20:59511035:A:T	50	100	0.95	0.02778
20:59511199:C:T	50	100	0.91	0.01253
20:59511423:A:G	50	98	0.9	0.1667
20:59511744:G:A	50	100	0.8	0.01834
20:59511747:G:A	50	100	0.98	0.0276
20:59511829:A:G	50	100	0.92	0.01017
20:59512079:C:T	50	100	0.98	0.0276
20:59512101:A:G	50	100	0.9	0.01271
20:59512266:T:A	50	100	0.92	0.1614
20:59512544:T:C	50	100	0.92	0.08951
20:59512571:C:T	50	100	0.93	0.1892
20:59512613:T:C	50	100	0.89	0.02378
20:59512933:C:T	50	100	0.92	0.02832
20:59513139:C:T	50	88	0.82	0.3796
20:59513203:C:T	50	92	0.8	0.1347
20:59513542:T:C	50	98	0.84	0.4272
20:59513582:T:A	50	100	0.91	0.01089
20:59513671:A:G	50	100	0.86	0.01489
20:59513675:G:C	50	100	0.94	0.01089
20:59513899:C:T	50	100	0.75	0.205
20:59513964:T:C	50	96	0.77	0.07589
20:59514039:G:T	50	96	0.8	0.1156
20:59514111:T:C	50	98	0.82	0.3023
20:59514166:C:T	50	100	0.72	0.01035
20:59514183:A:C	50	100	0.83	0.3074
20:59514467:A:G	50	100	0.78	0.1647
20:59514726:T:A	50	98	0.89	0.4388
20:59514731:G:A	50	98	0.82	0.02433
20:59514802:C:T	50	100	0.86	0.38
20:59514861:G:A	50	98	0.85	0.061
20:59514876:G:A	50	98	0.88	0.05901
20:59515301:G:A	50	98	0.78	0.2491
20:59515454:G:C	50	100	0.89	0.01924
20:59515535:C:A	50	100	0.89	0.03722
20:59515612:G:C	50	98	0.86	0.3922
20:59515638:G:T	50	100	0.94	0.03123
20:59515723:A:C	50	92	0.82	0.1507
20:59515808:C:T	50	86	0.8	0.2224
20:59516169:A:G	50	100	0.96	0.0305
20:59516261:A:G	50	96	0.87	0.04375
20:59516633:A:C	50	100	0.9	0.03413
20:59516705:G:A	50	100	0.9	0.01906
20:59516874:G:A	50	100	0.97	0.02033
20:59516935:C:G	50	100	0.93	0.02741
20:59517084:C:T	50	100	0.9	0.03468
20:59517163:C:G	50	96	0.92	0.4272
20:59517477:T:C	50	100	0.96	0.04739
20:59517541:C:T	50	94	0.93	0.3885
20:59517558:C:T	50	96	0.93	0.4274
20:59518215:G:C	50	96	0.87	0.08097
20:59518374:A:G	50	98	0.93	0.3923
20:59518571:C:G	50	94	0.78	0.2605
20:59518850:T:C	50	98	0.95	0.3497
20:59519119:T:A	49	100	0.92	0.0207
20:59519401:G:T	50	100	0.92	0.09659
20:59519461:A:G	50	100	0.92	0.09641
20:59519535:T:C	50	100	0.93	0.1318
20:59519658:G:A	50	100	0.94	0.1322
20:59520422:C:T	50	100	0.62	0.01235
20:59520426:A:G	50	96	0.89	0.09568
20:59520498:G:A	50	100	0.64	0.01235
20:59520782:C:T	50	100	0.98	0.02088
20:59521043:A:G	50	100	0.99	0.0207
20:59521170:C:T	50	96	0.94	0.2803
20:59521415:T:C	50	100	0.89	0.03958
20:59521513:A:G	50	100	0.9	0.03958
20:59521775:G:A	50	92	0.64	0.02941
20:59522377:A:T	50	96	0.94	0.3698
20:59522797:A:G	50	100	0.76	0.02687
20:59522928:C:T	50	96	0.87	0.1058
20:59523364:A:G	50	100	0.76	0.02705
20:59523390:C:G	50	98	0.88	0.05683
20:59523407:A:C	50	100	0.99	0.02887
20:59523772:G:A	50	96	0.92	0.2573
20:59523804:T:C	50	96	0.93	0.2643
20:59523805:G:A	50	100	0.9	0.01035
20:59523829:T:C	50	94	0.89	0.1821
20:59524110:A:G	50	100	0.88	0.04339
20:59524455:G:A	50	100	0.93	0.01834
20:59525441:T:G	50	96	0.91	0.1278
20:59525528:T:A	50	100	0.92	0.04031
20:59525767:A:C	50	100	0.85	0.01707
20:59525783:G:T	50	94	0.87	0.3851
20:59525796:G:C	50	96	0.87	0.386
20:59525807:T:G	50	98	0.89	0.3448
20:59525922:T:C	50	98	0.89	0.3444
20:59525955:G:A	50	98	0.89	0.315
20:59525960:T:C	50	100	0.93	0.4884
20:59526044:C:T	50	100	0.91	0.02977
20:59526169:T:C	50	96	0.86	0.1964
20:59526424:A:G	50	98	0.79	0.02487
20:59526507:G:A	50	100	0.86	0.01707
20:59527050:G:A	50	98	0.88	0.1191
20:59527068:G:C	50	98	0.67	0.01707
20:59527074:G:A	50	100	0.86	0.01652
20:59527075:C:T	50	100	0.76	0.01271
20:59527318:C:T	50	98	0.92	0.4822
20:59527429:C:A	50	96	0.92	0.472
20:59527568:T:G	50	90	0.88	0.4944
20:59527613:A:T	50	98	0.93	0.3586
20:59527615:A:T	50	98	0.93	0.3586
20:59527734:G:A	50	98	0.9	0.02869
20:59527978:A:G	50	98	0.67	0.0167
20:59527984:A:T	50	98	0.88	0.02869
20:59528020:G:A	50	100	0.9	0.01761
20:59528200:C:G	50	98	0.88	0.01743
20:59528207:G:C	50	94	0.88	0.3181
20:59528211:C:T	50	98	0.88	0.01725
20:59528303:G:C	50	92	0.88	0.2979
20:59528478:G:A	50	92	0.84	0.3673
20:59528497:A:G	50	100	0.74	0.0216
20:59528590:A:G	50	96	0.77	0.1432
20:59528773:T:C	50	94	0.6	0.1574
20:59528774:G:A	50	94	0.78	0.01525
20:59528826:C:T	50	90	0.7	0.2226
20:59528975:G:T	50	84	0.72	0.2834
20:59529863:T:C	50	98	0.79	0.3174
20:59529998:T:G	50	98	0.82	0.3351
20:59530038:T:C	50	98	0.83	0.3355
20:59530604:G:C	50	100	0.9	0.2476
20:59530692:A:C	50	98	0.93	0.3475
20:59530752:C:T	50	100	0.78	0.02215
20:59531024:A:G	50	100	0.94	0.3573
20:59531175:C:T	50	98	0.96	0.3442
20:59531199:C:A	50	100	0.79	0.02197
20:59531321:C:T	50	100	0.77	0.0207
20:59531447:G:A	50	96	0.8	0.05374
20:59531518:C:T	50	100	0.97	0.2529
20:59531757:T:A	50	100	0.93	0.06645
20:59532105:C:T	47	93.6	0.95	0.1416
20:59532351:G:T	49	100	0.97	0.04212
20:59532390:T:C	50	90	0.97	0.3489
20:59532551:A:G	50	100	0.98	0.01943
20:59532603:C:T	50	92	0.99	0.2531
20:59532665:T:C	49	98	0.91	0.05792
20:59532742:A:G	49	100	0.96	0.02923
20:59533095:C:T	41	85.4	0.98	0.2527
20:59533148:G:T	47	100	0.78	0.01107
20:59533247:A:C	48	91.7	0.96	0.1534
20:59533258:T:C	49	89.8	0.95	0.1534
20:59533560:C:T	50	100	0.88	0.02288
20:59534104:C:T	49	100	0.92	0.08733
20:59534184:A:G	50	98	0.99	0.4611
20:59534201:T:C	50	100	0.97	0.04285
20:59534533:C:G	44	90.9	0.99	0.4809
20:59534615:A:G	48	95.8	0.98	0.3562
20:59534647:C:T	50	98	0.68	0.02633
20:59534755:G:C	50	100	0.97	0.0285
20:59534935:C:A	50	100	0.97	0.08678
20:59535078:C:T	46	87	0.98	0.3578
20:59535249:G:T	49	100	0.98	0.3575
20:59535657:G:A	50	100	0.97	0.1427
20:59535664:T:C	50	100	0.99	0.4817
20:59535939:T:C	50	100	0.99	0.4817
20:59535982:A:G	49	89.8	0.98	0.2046
20:59536272:C:T	50	100	1	0.2738
20:59536798:C:A	50	100	0.99	0.4611
20:59536850:C:T	50	100	0.93	0.02887
20:59536905:G:A	50	100	0.97	0.08842
20:59537030:G:A	50	100	0.75	0.01144
20:59537036:G:A	50	100	1	0.2538
20:59537251:A:G	50	100	0.99	0.06137
20:59537320:C:T	50	100	0.74	0.02052
20:59537379:G:A	50	100	0.99	0.4617
20:59537425:C:T	50	100	0.84	0.03086
20:59537632:C:T	50	100	1	0.01198
20:59537638:G:A	50	100	0.84	0.0305
20:59537639:C:T	50	100	0.98	0.1155
20:59537701:C:T	50	100	0.99	0.04267
20:59537924:T:C	50	100	1	0.4621
20:59537934:C:T	50	100	0.76	0.01107
20:59538322:T:C	50	100	0.97	0.4719
20:59538469:G:T	50	100	1	0.01997
20:59539053:C:T	50	100	0.98	0.02633
20:59539112:T:C	50	100	0.97	0.1265
20:59540227:A:G	50	100	0.98	0.15310000000000001
20:59540251:T:C	50	100	0.98	0.1454
20:59540295:T:A	50	100	0.97	0.02959
20:59540429:A:C	50	100	0.98	0.02869
20:59540562:G:A	50	100	1	0.254
20:59540664:C:T	50	98	1	0.254
20:59541313:A:T	50	100	1	0.2544
20:59541975:C:A	50	100	0.98	0.1501
20:59542120:C:T	50	100	1	0.01997
20:59542333:C:T	50	98	1	0.4657
20:59542357:A:C	50	96	0.99	0.4651
20:59542457:T:C	50	100	1	0.01979
20:59542495:C:T	50	100	1	0.09041
20:59542559:G:A	50	100	1	0.1432
20:59542568:T:C	50	100	0.96	0.02723
20:59542584:G:A	50	100	1	0.4602
20:59542965:C:G	50	100	1	0.4602
20:59542986:C:A	50	100	1	0.254
20:59543372:G:A	50	100	1	0.4604
20:59543529:G:A	50	100	1	0.4604
20:59543557:G:A	50	100	0.98	0.1176
20:59543577:C:T	50	100	0.98	0.02669
20:59543632:G:A	50	100	1	0.4604
20:59544284:C:T	50	100	1	0.3157
20:59544836:C:T	50	100	1	0.4602
20:59544846:C:T	50	100	1	0.1429
20:59545040:T:G	50	100	1	0.4617
20:59545253:C:T	50	100	0.91	0.02124
20:59545331:G:A	49	100	1	0.1431
20:59545678:G:A	50	100	0.99	0.2542
20:59545900:C:T	50	100	1	0.02015
20:59546232:C:T	50	100	0.99	0.2544
20:59546334:G:A	50	100	1	0.4619
20:59546975:A:T	50	94	0.98	0.3459
20:59546997:A:G	50	100	0.99	0.4769
20:59547120:C:T	50	100	1	0.01017
20:59547190:A:G	50	100	1	0.02015
20:59547577:C:T	50	100	0.99	0.05919
20:59547929:C:T	50	100	1	0.1429
20:59547994:C:T	50	100	1	0.1429
20:59548115:T:C	50	100	0.99	0.05138
20:59548886:A:C	50	100	0.97	0.01979
20:59549197:G:C	50	100	0.99	0.05138
20:59549273:T:G	50	100	0.99	0.4973
20:59549383:C:T	50	100	0.98	0.01761
20:59550571:A:T	50	100	0.98	0.03468
20:59550842:C:T	50	100	0.97	0.01144
20:59551458:G:T	50	100	1	0.01017
20:59551751:A:G	50	100	0.98	0.3332
20:59552311:A:G	50	100	0.99	0.2765
20:59552564:G:A	50	100	0.99	0.2765
20:59552647:A:G	50	100	0.98	0.158
20:59552840:G:A	50	100	0.82	0.03177
20:59553340:C:A	50	100	0.98	0.061
20:59553410:G:A	50	100	0.87	0.06191
20:59553544:C:A	50	100	0.98	0.06863
20:59554101:T:C	50	100	0.97	0.4971
20:59554176:T:A	50	100	0.97	0.4969
20:59554609:T:C	50	100	0.97	0.4966
20:59555175:C:G	50	100	0.99	0.01107
20:59555224:T:A	50	100	0.99	0.01089
20:59555391:T:C	50	100	0.98	0.1505
20:59555999:G:A	50	98	0.97	0.2215
20:59556066:T:C	50	100	0.95	0.02869
20:59556301:G:A	50	100	0.97	0.1422
20:59556694:G:A	50	98	0.96	0.1774
20:59556717:A:C	50	96	0.95	0.2905
20:59556725:C:A	50	100	0.75	0.01997
20:59557387:G:T	50	100	0.85	0.1262
20:59557559:C:G	50	98	0.85	0.06554
20:59557563:C:A	50	98	0.85	0.05846
20:59557576:T:C	50	100	0.94	0.08751
20:59557664:G:A	50	98	0.86	0.1465
20:59558098:C:T	49	100	0.93	0.01253
20:59558492:C:T	50	94	0.91	0.4141
20:59558496:C:T	50	100	0.97	0.01017
20:59558585:A:G	50	98	0.87	0.1131
20:59558648:G:A	50	98	0.88	0.05029
20:59559055:A:G	50	100	0.8	0.01307
20:59559086:A:G	50	96	0.91	0.1687
20:59559160:G:A	50	98	0.95	0.3827
20:59559196:T:C	50	100	0.95	0.3488
20:59559197:G:A	50	98	0.94	0.3676
20:59559210:G:A	50	98	0.95	0.3671
20:59559594:A:G	50	98	0.95	0.3466
20:59559924:G:A	50	100	0.92	0.01017
20:59560374:G:A	50	98	0.91	0.09786
20:59560558:C:T	50	100	1	0.01362
20:59560691:T:C	50	98	0.95	0.06808
20:59561216:G:T	50	98	0.95	0.07534
20:59561979:C:G	50	100	0.72	0.01071
20:59562547:G:A	50	100	0.99	0.04031
20:59562687:A:G	50	98	0.95	0.2001
20:59562711:G:A	50	100	0.92	0.03667
20:59563012:C:T	50	100	0.7	0.02269
20:59563249:C:G	50	100	0.94	0.3003
20:59563604:G:T	50	100	0.97	0.36870000000000003
20:59563630:C:T	50	100	0.95	0.1002
20:59563962:G:A	50	100	0.96	0.03595
20:59564677:C:T	50	96	0.91	0.368
20:59564716:T:A	50	98	0.94	0.3497
20:59565950:G:C	50	100	0.98	0.4208
20:59566241:C:T	50	100	0.99	0.4521
20:59566657:A:G	50	98	0.92	0.08079
20:59567022:A:G	50	100	1	0.4385
20:59567830:G:A	50	100	0.86	0.14
20:59567961:A:T	49	98	0.95	0.06572
20:59568269:A:C	50	100	0.74	0.01126
20:59568996:G:A	50	100	1	0.01398
20:59569044:C:T	50	100	0.99	0.06609
20:59569132:C:A	50	100	0.99	0.4542
20:59569195:C:G	50	100	1	0.09622
20:59569329:A:G	50	100	1	0.09586
20:59569569:C:T	50	100	1	0.09622
20:59569684:C:T	50	100	1	0.09622
20:59569706:A:G	50	100	1	0.3482
20:59569899:C:T	50	100	0.99	0.4459
20:59569911:T:G	50	100	1	0.08969
20:59569935:A:G	50	100	1	0.348
20:59569955:T:C	50	100	1	0.09641
20:59569970:C:T	50	100	1	0.09641
20:59570017:T:A	50	100	1	0.01434
20:59570407:T:C	50	100	1	0.09659
20:59570691:A:G	50	100	0.99	0.348
20:59570727:A:C	50	100	1	0.09659
20:59570819:G:A	50	100	1	0.09659
20:59570899:A:G	50	100	1	0.08969
20:59570912:C:A	50	100	0.99	0.4457
20:59570922:C:G	50	100	1	0.09641
20:59570932:G:A	50	100	1	0.09641
20:59570991:G:T	50	100	0.99	0.09641
20:59571288:G:A	50	100	0.99	0.3484
20:59571617:G:C	50	100	0.96	0.09622
20:59571680:G:A	50	100	0.99	0.06572
20:59571689:A:G	50	100	0.99	0.02197
20:59572456:T:G	50	100	1	0.3573
20:59572896:T:A	50	100	0.98	0.3765
20:59573644:T:G	50	100	0.99	0.3335
20:59574235:G:T	50	100	1	0.01489
20:59574333:T:C	50	100	1	0.3916
20:59575612:C:T	50	100	0.99	0.3344
20:59575781:T:C	50	100	0.98	0.3344
20:59576009:T:G	50	100	1	0.06736
20:59576064:C:T	50	100	0.99	0.01289
20:59576630:T:C	50	98	0.95	0.08751
20:59576839:C:T	50	100	0.99	0.06572
20:59577330:C:T	50	98	0.98	0.4877
20:59577605:G:A	49	100	0.97	0.01452
20:59577701:C:T	49	100	1	0.02542
20:59577968:A:G	50	100	0.99	0.0158
20:59578052:T:C	50	100	0.98	0.3811
20:59578063:C:A	50	100	0.98	0.4076
20:59578064:C:T	50	100	0.98	0.4877
20:59578107:T:A	50	100	0.98	0.413
20:59578162:G:A	50	100	0.98	0.4134
20:59578271:C:A	50	100	1	0.0256
20:59578633:G:C	50	100	0.98	0.4074
20:59578650:C:T	50	100	0.98	0.4141
20:59578767:A:G	50	100	0.99	0.4132
20:59578826:C:T	50	100	0.99	0.06554
20:59578878:C:A	50	100	1	0.03831
20:59578985:T:C	50	96	0.94	0.4018
20:59579083:G:A	50	100	0.98	0.4136
20:59579691:G:A	50	100	0.98	0.4864
20:59579979:G:A	50	100	1	0.0158
20:59580252:G:A	50	100	0.99	0.104
20:59580698:C:T	50	100	0.99	0.02142
20:59580745:G:A	50	100	0.98	0.3656
20:59580790:T:C	50	100	0.97	0.4798
20:59581121:G:A	50	100	0.96	0.1204
20:59581165:A:G	50	100	0.95	0.01452
20:59581292:C:G	50	100	0.9	0.02015
20:59581409:T:A	50	100	0.96	0.0167
20:59581442:T:C	50	94	0.92	0.2353
20:59581603:T:C	50	100	0.77	0.0187
20:59581616:T:C	50	100	0.9	0.01979
20:59581641:G:A	50	100	0.98	0.09423
20:59582133:G:A	50	96	0.87	0.02977
20:59582238:G:T	50	100	0.98	0.0374
20:59582735:C:G	50	100	0.92	0.4971
20:59582789:A:G	50	100	0.92	0.4897
20:59582814:C:G	50	100	0.82	0.01107
20:59583175:T:C	50	100	0.91	0.02941
20:59584028:G:A	50	100	0.9	0.02015
20:59584058:T:C	50	100	0.94	0.1327
20:59584078:C:T	49	100	0.92	0.01126
20:59584150:C:T	50	98	0.94	0.4299
20:59584276:C:T	50	98	0.95	0.4303
20:59584555:G:A	50	96	0.93	0.3893
20:59584723:G:A	50	100	0.86	0.01398
20:59585332:C:G	50	100	0.89	0.03123
20:59585573:G:A	50	96	0.93	0.2151
20:59585721:T:C	50	98	0.84	0.02015
20:59585788:A:G	50	98	0.88	0.09586
20:59586998:G:C	50	100	0.98	0.1984
20:59587048:C:T	50	100	0.97	0.01089
20:59587459:G:C	50	100	0.89	0.0158
20:59587853:A:G	50	98	0.96	0.2515
20:59587958:G:A	50	100	0.97	0.132
20:59588167:G:A	50	98	0.98	0.3386
20:59588292:C:T	50	98	0.98	0.4895
20:59588350:G:A	50	100	0.97	0.08696
20:59588595:G:A	50	100	0.99	0.1917
20:59588787:C:T	50	100	0.97	0.1318
20:59589251:A:C	50	100	0.98	0.2117
20:59589314:G:A	50	100	0.97	0.0374
20:59589856:C:T	50	98	0.98	0.12
20:59589954:C:T	50	100	0.97	0.06845
20:59589983:C:T	50	100	0.98	0.01398
20:59590537:C:A	50	98	0.97	0.0325
20:59590555:C:G	50	98	0.98	0.3339
20:59590662:T:G	50	100	0.95	0.0187
20:59591130:C:T	50	98	0.93	0.02052
20:59591601:T:G	50	100	0.97	0.1322
20:59591602:T:C	50	100	0.97	0.1324
20:59592262:C:A	50	100	0.94	0.01344
20:59592346:A:C	50	98	1	0.1452
20:59592445:A:G	50	98	0.99	0.1184
20:59592728:G:A	50	98	0.99	0.3375
20:59593131:A:G	50	100	0.98	0.09441
20:59593140:G:T	50	100	0.99	0.1761
20:59593157:T:C	50	98	0.99	0.4862
20:59593632:A:G	50	100	0.98	0.01507
20:59593876:C:T	50	100	0.99	0.1761
20:59594071:C:T	50	100	0.96	0.01906
20:59594193:G:C	50	100	0.99	0.09641
20:59594920:C:A	50	98	0.99	0.486
20:59595258:C:T	50	98	1	0.3371
20:59595347:G:A	50	98	0.99	0.321
20:59595418:C:T	50	98	0.86	0.01997
20:59595424:T:C	50	96	0.98	0.4566
20:59595612:G:A	50	100	0.96	0.01434
20:59595651:G:C	50	100	1	0.1761
20:59595762:G:A	50	100	0.97	0.0138
20:59595827:G:A	50	100	0.99	0.2082
20:59596197:A:T	50	96	0.96	0.2849
20:59597067:G:A	50	100	0.95	0.01344
20:59597094:T:C	50	100	0.8	0.01325
20:59597291:T:C	50	100	0.99	0.4924
20:59598539:A:G	50	100	0.99	0.01652
20:59598551:C:T	50	100	0.98	0.3439
20:59598686:C:A	50	100	0.99	0.3577
20:59598754:C:T	50	100	0.94	0.01634
20:59599418:C:T	50	98	0.92	0.02378
20:59599448:C:T	50	100	0.98	0.4624
20:59599599:C:T	50	100	0.97	0.05501
20:59600131:G:A	50	100	0.97	0.0906
20:59600200:T:C	50	100	0.96	0.1013
20:59601158:C:T	50	100	0.99	0.01543
20:59601220:C:T	50	98	0.84	0.02578
20:59602215:C:T	50	100	0.9	0.06064
20:59602290:G:A	50	100	0.96	0.1561
20:59602560:T:A	50	100	0.97	0.1819
20:59603172:C:G	50	100	0.99	0.1225
20:59603665:G:A	50	100	0.99	0.08152
20:59603748:G:A	50	100	0.92	0.0354
20:59603859:G:A	50	100	0.98	0.01888
20:59603890:C:T	50	100	0.96	0.161
20:59604146:G:A	50	98	0.95	0.2026
20:59604343:G:C	50	100	1	0.0138
20:59604385:T:G	50	100	0.98	0.02814
20:59604486:G:A	50	100	0.93	0.01471
20:59604719:T:C	50	98	0.99	0.02179
20:59605731:C:T	50	100	1	0.0138
20:59606644:C:T	50	98	0.99	0.1222
20:59608804:G:T	50	100	0.98	0.1091
20:59609176:G:A	50	100	0.96	0.03105
20:59610990:C:A	50	100	1	0.1356
20:59611212:G:C	50	100	1	0.01398
20:59612260:G:A	50	100	0.98	0.06845
20:59612320:C:A	50	100	1	0.1411
20:59612675:C:T	50	100	0.96	0.1024
20:59612833:G:A	50	100	0.98	0.06736
20:59613299:C:T	50	100	0.98	0.08696
20:59613971:A:T	50	98	0.79	0.03322
20:59614380:C:T	50	100	0.99	0.06808
20:59614580:G:A	50	100	1	0.1298
20:59614966:C:T	50	100	0.94	0.01906
20:59615102:A:G	50	100	0.98	0.1422
20:59615666:G:A	50	100	0.95	0.2865
20:59616046:G:A	50	100	1	0.1396
20:59616540:C:A	50	98	0.89	0.03304
20:59617193:G:A	50	100	1	0.01979
20:59618019:G:A	50	100	1	0.1371
20:59618255:G:A	50	100	1	0.02596
20:59618692:A:G	50	100	0.99	0.0207
20:59618992:G:A	50	98	0.97	0.09731
20:59619325:C:T	50	100	0.95	0.4099
20:59619901:G:A	50	100	0.99	0.02723
20:59620425:C:A	50	100	1	0.01307
20:59620427:C:T	50	100	1	0.03976
20:59620583:G:A	50	100	1	0.01071
20:59620946:G:T	50	100	1	0.02251
20:59621369:G:A	50	100	0.98	0.4608
20:59621648:A:C	50	100	0.99	0.08824
20:59621991:A:C	50	100	1	0.01688
20:59623174:A:G	50	100	0.78	0.0207
20:59623270:G:A	50	98	0.97	0.3328
20:59623761:G:A	50	100	1	0.0207
20:59624163:C:T	50	100	1	0.0325
20:59624363:T:C	50	98	0.85	0.05537
20:59624654:A:C	50	100	1	0.0325
20:59624824:A:G	50	100	1	0.03486
20:59624847:C:T	50	100	1	0.0325
20:59624964:A:G	50	100	1	0.0138
20:59625443:C:G	50	100	0.96	0.08787
20:59625792:C:T	50	100	1	0.0167
20:59626528:A:G	50	100	0.88	0.01071
20:59627303:C:T	50	98	0.98	0.3081
20:59627799:A:G	50	100	0.98	0.4016
20:59627959:A:C	50	100	0.97	0.4049
20:59628185:T:C	50	100	0.98	0.05011
20:59628568:G:A	50	100	0.94	0.0158
20:59628797:C:T	50	100	0.97	0.4417
20:59628798:G:A	50	100	0.97	0.07625
20:59628856:C:T	50	100	0.98	0.3816
20:59628895:G:A	50	100	1	0.02996
20:59628940:T:A	50	100	1	0.02088
20:59629136:G:A	50	100	0.99	0.3362
20:59629378:G:C	50	100	0.99	0.2803
20:59629409:G:A	50	100	1	0.02088
20:59629460:T:A	50	100	1	0.0138
20:59629499:A:G	50	100	0.99	0.2803
20:59629802:C:T	50	100	1	0.0138
20:59629879:C:A	50	100	1	0.04557
20:59629884:C:A	50	100	1	0.01834
20:59630198:T:A	50	100	0.99	0.35
20:59630392:A:G	50	100	1	0.04139
20:59630507:A:G	50	100	1	0.3531
20:59630646:C:T	50	98	1	0.3531
20:59630767:C:T	50	100	1	0.333
20:59630949:C:T	50	100	1	0.3513
20:59631036:G:A	50	100	0.99	0.2447
20:59631163:T:G	50	100	0.99	0.2442
20:59631263:T:C	50	100	0.99	0.2471
20:59631654:A:T	50	100	1	0.337
20:59631966:A:G	50	100	1	0.3141
20:59632100:G:A	50	100	1	0.01398
20:59632271:G:A	50	100	1	0.02433
20:59632347:C:G	50	100	1	0.02433
20:59632709:A:G	50	100	0.99	0.2961
20:59633195:T:C	50	100	0.99	0.342
20:59633357:C:T	50	100	0.99	0.3284
20:59633476:G:A	50	100	1	0.02433
20:59633500:G:A	50	100	0.95	0.02433
20:59634158:T:C	50	100	0.96	0.114
20:59634186:T:C	50	100	0.99	0.2386
20:59634268:G:T	50	100	0.97	0.07208
20:59634271:G:C	50	100	1	0.03849
20:59634728:C:T	50	100	1	0.01362
20:59634776:G:A	50	100	0.99	0.01725
20:59634788:G:A	50	100	0.97	0.2475
20:59634845:C:T	50	100	1	0.01053
20:59634950:C:T	50	100	0.92	0.2997
20:59635280:G:A	49	100	0.94	0.1077
20:59635355:A:C	50	100	1	0.03068
20:59635415:T:G	50	100	0.99	0.2382
20:59635645:G:A	50	100	1	0.02015
20:59635815:C:T	50	100	0.99	0.3168
20:59635956:C:T	50	100	1	0.01362
20:59636091:G:A	50	100	1	0.01289
20:59636139:T:A	50	100	1	0.01961
20:59636240:C:T	50	100	0.92	0.1196
20:59636939:C:T	50	100	1	0.01943
20:59636996:T:G	50	100	0.92	0.06427
20:59637025:G:T	50	100	1	0.03794
20:59637124:T:C	50	100	0.99	0.238
20:59637662:C:G	50	100	0.98	0.4179
20:59638046:G:T	50	98	0.99	0.3028
20:59638327:C:T	50	100	0.99	0.3226
20:59638811:C:G	49	100	0.94	0.3248
20:59638813:A:G	49	98	0.82	0.0748
20:59639227:C:A	49	100	0.98	0.3998
20:59639582:T:C	50	100	0.99	0.238
20:59639610:T:C	50	100	0.99	0.3005
20:59640041:G:A	50	100	0.98	0.01634
20:59640082:A:G	50	100	0.99	0.3203
20:59640143:C:T	50	100	0.98	0.07716
20:59640144:G:A	50	100	0.99	0.3204
20:59640161:A:C	50	100	0.98	0.3179
20:59640718:G:C	50	100	0.92	0.01235
20:59640727:T:G	50	100	0.95	0.08025
20:59640970:A:C	50	100	0.95	0.3243
20:59641276:T:A	50	98	0.96	0.319
20:59641277:C:A	50	98	0.96	0.3192
20:59641294:G:A	50	98	0.96	0.3192
20:59641344:A:G	50	98	0.96	0.3166
20:59641424:A:G	50	98	0.95	0.3192
20:59641634:G:A	50	100	0.86	0.01471
20:59642358:A:C	50	100	0.85	0.05501
20:59642859:C:G	50	98	0.91	0.01543
20:59643057:G:A	50	100	0.93	0.05719
20:59643193:G:C	50	100	0.88	0.1287
20:59643219:T:G	50	98	0.89	0.1
20:59643833:G:A	50	98	0.92	0.2573
20:59644384:A:G	50	98	0.91	0.3115
20:59644606:G:A	50	100	0.93	0.02142
20:59644709:A:G	50	100	0.95	0.2754
20:59645429:A:G	50	100	0.96	0.02015
20:59645887:C:T	50	100	0.98	0.1414
20:59645963:C:T	50	100	0.98	0.1309
20:59646042:G:A	50	98	0.94	0.181
20:59646090:C:T	50	100	0.83	0.06227
20:59646521:A:T	50	100	0.98	0.2783
20:59647054:A:G	50	100	0.94	0.0659
20:59647613:C:G	50	96	0.95	0.1175
20:59648545:G:A	50	98	1	0.01797
20:59648565:C:G	50	100	0.95	0.06046
20:59648652:G:A	49	100	0.93	0.0158
20:59649130:T:C	50	100	0.88	0.0394
20:59649268:T:G	50	98	1	0.01816
20:59650037:A:G	50	100	0.9	0.01416
20:59650624:C:T	50	100	1	0.01053
20:59650778:G:C	50	100	0.7	0.05047
20:59651277:A:G	50	100	0.97	0.1447
20:59651785:T:A	50	100	1	0.01344
20:59651806:A:G	50	100	0.96	0.1082
20:59652081:G:A	50	100	0.97	0.07335
20:59652180:A:G	50	100	0.86	0.05864
20:59653436:G:A	50	100	0.97	0.08134
20:59655084:T:C	50	100	0.98	0.1393
20:59656072:T:G	50	100	0.96	0.05991
20:59656184:T:A	50	100	0.91	0.06572
20:59656268:T:C	50	96	0.94	0.1182
20:59657183:C:G	50	100	0.97	0.01071
20:59657209:C:T	50	98	0.92	0.2061
20:59657681:T:C	50	100	0.98	0.2856
20:59657849:G:C	50	100	0.99	0.1599
20:59657902:C:A	50	100	0.86	0.01053
20:59658216:C:A	50	100	0.95	0.05973
20:59659393:T:G	50	100	1	0.01089
20:59659609:G:C	50	100	1	0.01362
20:59659641:G:T	50	100	0.98	0.1318
20:59659642:A:T	50	100	0.98	0.1318
20:59659660:C:T	50	100	0.84	0.03613
20:59660436:G:T	50	100	0.95	0.06518
20:59660593:T:C	50	100	0.95	0.08842
20:59661393:G:C	50	100	1	0.0138
20:59661397:A:G	50	100	0.99	0.1785
20:59661883:C:G	50	100	0.98	0.1808
20:59662008:C:T	50	100	1	0.01216
20:59662539:C:G	50	100	0.98	0.2754
20:59662606:A:G	50	100	0.99	0.1705
20:59662970:C:T	50	100	0.83	0.03468
20:59663623:C:T	50	100	0.96	0.06118
20:59663673:G:C	50	100	0.92	0.06191
20:59663675:G:A	50	100	1	0.02033
20:59664741:C:T	50	100	0.9	0.01507
20:59664810:G:A	50	100	0.97	0.09913
20:59664893:C:T	50	98	0.87	0.0167
20:59666225:G:A	50	100	0.97	0.09858
20:59666259:C:T	50	100	0.86	0.01071
20:59666339:C:T	50	100	0.92	0.06554
20:59666489:G:A	50	100	0.97	0.02578
20:59666606:T:C	50	100	0.99	0.01089
20:59666812:C:G	50	100	0.92	0.0659
20:59667758:C:A	50	100	0.97	0.06155
20:59667927:G:A	50	100	0.96	0.03958
20:59668011:C:T	50	100	0.94	0.05519
20:59668055:T:C	50	100	0.99	0.1665
20:59668480:G:A	50	100	0.99	0.1786
20:59668541:A:G	50	100	0.98	0.1238
20:59668863:G:A	49	100	0.99	0.1816
20:59669043:C:T	50	100	0.99	0.1668
20:59669733:G:A	50	100	0.93	0.04648
20:59670082:C:G	50	100	0.99	0.1841
20:59670393:C:T	50	100	0.97	0.01235
20:59670588:C:G	49	98	0.94	0.04847
20:59670603:G:T	45	97.8	0.94	0.04847
20:59670985:T:A	50	100	0.88	0.01943
20:59671467:C:G	50	100	0.97	0.1661
20:59671774:G:T	50	100	0.82	0.01017
20:59672080:G:A	50	94	0.9	0.3353
20:59672181:T:C	50	98	0.88	0.1245
20:59672328:T:G	50	100	0.92	0.1126
20:59672405:G:A	50	98	0.87	0.2456
20:59672519:T:C	50	100	0.85	0.01634
20:59672718:G:A	50	98	0.9	0.1923
20:59673326:G:A	50	100	0.86	0.03613
20:59673327:A:T	50	100	0.86	0.03613
20:59673455:C:T	50	100	0.96	0.1124
20:59673500:C:T	50	100	0.81	0.06373
20:59673670:C:T	50	100	0.96	0.1126
20:59673741:G:C	50	100	0.97	0.1111
20:59674365:C:T	50	98	0.74	0.02088
20:59674373:T:C	49	89.8	0.8	0.2108
20:59674394:T:C	44	84.1	0.77	0.1984
20:59675059:C:A	39	94.9	0.86	0.1681
20:59675167:C:G	48	91.7	0.94	0.1144
20:59675605:A:T	50	100	0.96	0.4118
20:59675957:C:T	50	98	0.96	0.4083
20:59676028:C:T	50	100	0.95	0.114
20:59676037:T:C	50	100	0.91	0.03141
20:59676047:T:G	50	100	0.92	0.02088
20:59676076:T:C	50	100	0.92	0.1186
20:59676241:G:T	50	98	0.99	0.01325
20:59676343:G:A	50	100	0.94	0.2607
20:59676729:A:G	50	100	0.95	0.2052
20:59676897:G:T	50	90	0.64	0.03232
20:59677000:C:T	50	100	0.92	0.03395
20:59677079:A:C	50	100	0.91	0.2133
20:59677352:T:C	50	100	0.96	0.3713
20:59677381:G:T	50	100	0.96	0.3689
20:59677482:C:T	50	100	0.96	0.3711
20:59677513:A:G	50	100	0.92	0.03377
20:59677793:T:C	50	100	0.96	0.3865
20:59677844:G:A	50	100	0.96	0.3713
20:59678234:C:T	50	100	0.96	0.3887
20:59678383:T:C	50	98	0.96	0.362
20:59678449:C:T	50	98	0.96	0.3615
20:59678450:G:A	50	96	0.92	0.2404
20:59678528:G:A	50	98	0.95	0.3351
20:59678635:A:G	50	100	0.93	0.1167
20:59678738:T:C	50	100	0.96	0.02469
20:59678883:A:C	50	100	0.9	0.1118
20:59678916:A:G	50	100	0.98	0.03032
20:59679038:A:G	50	100	0.91	0.14
20:59679789:G:A	50	100	0.94	0.2878
20:59679831:G:T	50	100	0.96	0.03395
20:59680342:G:A	50	100	0.95	0.11
20:59680438:T:C	50	100	0.94	0.4597
20:59680593:G:A	50	100	0.93	0.01053
20:59680676:C:T	50	100	0.96	0.01761
20:59680782:A:G	50	100	1	0.01271
20:59681277:C:T	50	100	1	0.01235
20:59681325:G:A	50	100	0.93	0.1874
20:59681686:C:T	50	100	0.99	0.03413
20:59681881:A:G	50	100	0.9	0.01725
20:59681946:G:C	50	100	0.99	0.02142
20:59682168:C:T	49	100	0.96	0.1104
20:59682505:G:A	50	96	0.78	0.04248
20:59682930:A:G	50	100	0.96	0.05138
20:59682940:G:T	50	100	0.95	0.2184
20:59683051:G:A	50	100	1	0.01943
20:59683632:A:G	50	100	0.94	0.2253
20:59684181:C:T	50	100	0.96	0.4809
20:59684905:G:A	50	100	0.96	0.01253
20:59685407:C:T	50	100	0.9	0.09495
20:59685410:C:A	50	98	0.96	0.3068
20:59685475:G:A	50	100	0.97	0.01071
20:59685601:G:A	50	98	0.97	0.1091
20:59686106:G:A	50	100	0.95	0.2046
20:59686724:T:G	49	93.9	0.81	0.08279
20:59686749:A:G	47	89.4	0.81	0.2736
20:59686761:A:G	45	93.3	0.9	0.3666
20:59687027:G:A	50	100	0.86	0.01888
20:59687123:A:G	50	100	0.82	0.05483
20:59687279:A:G	50	100	0.98	0.4463
20:59687658:C:T	50	100	0.89	0.09259
20:59687764:C:G	50	100	0.99	0.03558
20:59687786:G:A	50	100	0.82	0.05646
20:59687854:A:G	50	100	1	0.01471
20:59687890:T:C	50	100	0.98	0.01816
20:59688163:C:A	50	100	0.96	0.1857
20:59688490:G:A	50	100	0.98	0.08951
20:59688586:A:G	50	98	0.82	0.0374
20:59688725:T:C	50	100	0.98	0.04884
20:59689109:T:G	50	100	0.97	0.08932
20:59689287:A:G	50	100	0.99	0.04884
20:59689602:A:G	50	100	0.96	0.06046
20:59689610:A:G	50	100	0.81	0.01107
20:59689652:T:C	50	100	0.97	0.1077
20:59690571:A:G	50	100	0.94	0.3506
20:59690602:A:G	50	100	0.96	0.1075
20:59690794:A:C	50	100	0.87	0.01144
20:59691132:C:T	50	100	0.96	0.01616
20:59692185:G:A	50	100	0.97	0.09913
20:59692222:C:T	50	100	0.95	0.01525
20:59692263:G:T	50	100	0.94	0.01525
20:59692264:G:T	50	100	0.94	0.01525
20:59692319:C:G	50	100	0.8	0.01525
20:59692368:A:T	50	100	0.95	0.03268
20:59692443:G:C	50	100	0.98	0.2827
20:59692593:G:T	50	98	0.99	0.4626
20:59692606:C:G	50	100	0.94	0.09532
20:59692715:A:G	50	100	0.98	0.2656
20:59692803:A:G	50	100	0.99	0.01126
20:59692836:A:G	50	100	0.98	0.289
20:59692885:G:A	50	100	0.94	0.2489
20:59692987:G:A	50	100	0.98	0.4121
20:59693302:C:T	50	100	0.98	0.09804
20:59693698:A:G	50	100	0.99	0.3943
20:59693886:A:G	50	100	1	0.01725
20:59693982:T:G	50	100	0.91	0.09096
20:59693991:G:T	50	98	0.98	0.1146
20:59694466:G:C	50	98	0.99	0.1149
20:59694891:A:G	50	100	0.95	0.01053
20:59694973:G:A	50	100	0.98	0.08733
20:59695280:T:C	50	100	1	0.03232
20:59695891:T:C	50	100	0.98	0.4138
20:59697186:G:A	50	100	0.98	0.04684
20:59697771:G:A	50	100	0.96	0.01434
20:59697792:A:G	50	96	0.98	0.4668
20:59698131:G:C	50	100	0.95	0.01053
20:59698282:A:T	50	100	1	0.01688
20:59699115:G:T	50	98	0.97	0.2631
20:59699346:C:A	50	100	0.89	0.1187
20:59699465:T:C	50	98	0.94	0.1324
20:59699534:C:T	50	100	1	0.01362
20:59699689:C:T	50	100	0.98	0.0158
20:59699991:A:G	50	100	0.94	0.04448
20:59700106:G:A	50	94	0.82	0.0394
20:59700397:A:G	50	100	0.96	0.04375
20:59700409:G:C	50	100	0.95	0.04375
20:59700781:T:C	50	100	0.94	0.2522
20:59700994:A:G	50	100	0.95	0.3342
20:59701141:C:T	50	100	0.95	0.3695
20:59701387:C:T	50	100	1	0.0138
20:59701675:G:A	50	100	0.96	0.04466
20:59701783:G:A	50	100	0.97	0.05501
20:59702424:T:G	50	100	0.92	0.1073
20:59702562:G:A	50	100	0.98	0.05773
20:59702919:T:C	50	100	0.92	0.08279
20:59702965:T:A	50	100	0.96	0.1077
20:59702977:G:A	50	100	0.97	0.01253
20:59703019:T:C	50	98	0.7	0.01289
20:59703047:A:T	50	100	0.97	0.4484
20:59703153:G:A	50	100	0.98	0.06245
20:59703262:G:A	50	100	0.95	0.04938
20:59703356:G:A	50	100	1	0.04866
20:59703576:G:A	50	100	0.99	0.1894
20:59703778:C:T	50	100	0.93	0.1044
20:59703863:A:G	50	100	0.99	0.2446
20:59704097:C:T	50	100	0.99	0.063
20:59705187:A:G	50	100	0.98	0.2464
20:59705469:A:G	50	100	1	0.06445
20:59706264:C:T	50	100	1	0.1189
20:59706302:G:T	50	100	0.94	0.2328
20:59707500:T:A	49	100	1	0.1868
20:59707876:A:T	50	100	0.98	0.2055
20:59707894:A:G	50	100	0.98	0.03322
20:59708238:T:G	50	100	0.98	0.2055
20:59708446:C:T	50	100	1	0.1191
20:59708447:G:A	50	100	0.98	0.3204
20:59708766:A:C	50	100	1	0.06318
20:59709199:T:C	50	100	0.99	0.05065
20:59709415:C:G	50	100	0.97	0.2963
20:59709506:T:G	50	100	0.96	0.1084
20:59710025:A:G	50	100	0.77	0.01852
20:59710227:A:G	50	96	0.88	0.2992
20:59710243:A:C	50	100	0.94	0.2084
20:59711026:T:C	50	100	0.98	0.2669
20:59711154:G:A	50	100	0.96	0.2861
20:59711598:C:G	50	100	0.98	0.3181
20:59712667:G:A	50	100	0.82	0.02269
20:59712969:A:T	50	100	1	0.06481
20:59713226:T:G	50	98	0.98	0.2455
20:59713263:T:C	50	100	1	0.1222
20:59713364:T:G	50	100	1	0.07044
20:59713370:A:T	50	100	1	0.07044
20:59713374:G:A	50	100	1	0.1166
20:59713525:T:A	50	100	0.96	0.07916
20:59713554:C:T	50	100	1	0.1874
20:59714777:A:C	50	100	1	0.1247
20:59714913:G:A	50	100	0.98	0.3143
20:59714956:A:G	50	100	1	0.06972
20:59715710:T:C	50	100	0.98	0.4719
20:59715961:A:G	50	100	0.99	0.05955
20:59716317:A:G	50	100	1	0.04394
20:59716706:C:T	50	100	0.91	0.1082
20:59716715:T:C	50	100	0.97	0.3615
20:59716756:C:T	50	100	0.95	0.1084
20:59716906:G:A	50	100	0.96	0.2981
20:59716912:G:A	50	98	0.99	0.01235
20:59717321:A:C	50	100	0.98	0.3644
20:59717392:A:G	50	100	1	0.03922
20:59717858:A:C	50	100	0.99	0.06463
20:59717991:C:T	50	100	0.98	0.06064
20:59718091:C:T	50	100	0.93	0.01107
20:59718722:G:C	50	100	0.96	0.321
20:59719780:G:T	50	100	0.99	0.06282
20:59719868:T:C	50	100	0.99	0.06282
20:59720061:T:C	50	100	0.94	0.2155
20:59720145:A:G	50	100	0.97	0.3893
20:59720822:C:T	50	100	0.98	0.1262
20:59720970:C:T	50	100	0.88	0.02378
20:59721103:C:T	50	100	0.76	0.0216
20:59721295:T:A	50	100	0.84	0.02869
20:59721486:C:T	50	100	0.84	0.0276
20:59721603:G:A	50	100	0.89	0.04176
20:59721679:C:T	50	98	0.74	0.04466
20:59721830:T:C	50	98	0.83	0.08115
20:59722099:G:A	50	98	0.85	0.08043
20:59722188:T:C	50	100	0.67	0.05211
20:59722212:G:A	50	96	0.8	0.4127
20:59722440:A:G	50	100	0.86	0.03903
20:59722483:A:G	50	98	0.82	0.08061
20:59722495:G:T	50	100	0.71	0.03431
20:59722705:T:C	50	98	0.71	0.04248
20:59722830:G:A	50	92	0.87	0.03504
20:59722849:A:G	50	86	0.63	0.1554
20:59723267:T:A	50	96	0.86	0.03395
20:59723582:G:A	50	96	0.78	0.063
20:59723730:C:T	50	100	0.81	0.03359
20:59723811:G:A	50	100	0.94	0.01035
20:59723914:C:G	50	100	0.85	0.01525
20:59723956:T:C	50	100	0.89	0.04412
20:59724409:A:G	50	98	0.93	0.0472
20:59724430:G:A	50	98	0.91	0.1754
20:59724928:C:A	50	98	0.91	0.04194
20:59725189:G:C	50	100	0.93	0.03577
20:59725207:G:A	50	98	0.93	0.04158
20:59725210:G:C	50	96	0.93	0.285
20:59725211:T:C	50	96	0.93	0.2849
20:59725218:C:G	49	95.9	0.93	0.285
20:59725471:C:T	50	100	0.94	0.01797
20:59725497:A:C	50	100	0.95	0.02923
20:59725584:G:C	49	98	0.93	0.04248
20:59725951:C:T	50	100	0.89	0.03885
20:59725968:T:C	50	98	0.95	0.3673
20:59727009:T:C	50	100	0.91	0.03922
20:59727136:G:A	50	84	0.76	0.3101
20:59727215:T:G	50	98	0.94	0.2538
20:59727253:T:C	50	100	0.93	0.1338
20:59727340:C:T	50	96	0.94	0.3046
20:59727398:G:T	50	100	0.97	0.03468
20:59728101:G:A	50	100	0.93	0.1131
20:59728102:C:T	50	82	0.66	0.1422
20:59728454:C:T	50	100	0.97	0.2765
20:59729866:T:C	50	98	0.94	0.03849
20:59730029:C:T	50	100	0.96	0.2682
20:59730148:C:T	50	100	0.96	0.3228
20:59730314:C:T	50	100	0.94	0.03922
20:59730369:G:A	50	100	0.94	0.01416
20:59730511:G:A	50	100	0.96	0.2311
20:59730810:C:T	50	98	0.93	0.04357
20:59731275:T:C	50	100	0.99	0.03232
20:59731441:C:T	50	100	0.95	0.03686
20:59732094:C:G	50	100	0.97	0.04938
20:59732267:G:T	50	100	0.93	0.03068
20:59732869:G:C	50	96	0.91	0.01289
20:59733057:T:G	50	98	0.94	0.1443
20:59733160:A:C	50	100	0.94	0.02923
20:59733252:A:G	50	100	0.94	0.1033
20:59733330:C:T	50	100	0.92	0.2447
20:59733450:A:T	50	98	0.89	0.03813
20:59733477:A:T	50	96	0.9	0.2818
20:59733775:C:T	50	98	0.92	0.2587
20:59734005:C:T	50	98	0.91	0.3266
20:59734015:T:C	50	100	0.88	0.2242
20:59734061:C:G	50	100	0.91	0.0138
20:59734553:T:G	50	100	0.75	0.07171
20:59734654:C:G	50	98	0.9	0.2685
20:59735469:C:T	50	100	0.86	0.01816
20:59735749:C:T	49	100	0.87	0.05102
20:59735822:C:T	50	100	0.83	0.01743
20:59737239:C:T	50	100	0.84	0.03631
20:59737566:A:C	50	98	0.73	0.02106
20:59737708:A:G	50	94	0.7	0.04884
20:59737771:A:T	50	98	0.72	0.02106
20:59737926:C:G	50	98	0.63	0.01071
20:59738022:T:C	50	98	0.68	0.03595
20:59738544:G:C	50	98	0.73	0.05029
20:59738633:G:A	50	98	0.69	0.01707
20:59739303:G:C	50	100	0.94	0.02033
20:59739600:C:T	50	100	0.91	0.01053
20:59739610:T:C	50	92	0.81	0.1832
20:59739724:C:A	50	96	0.74	0.02596
20:59740423:C:G	50	100	0.91	0.04031
20:59740570:T:C	50	100	0.97	0.01271
20:59740597:T:C	50	100	0.95	0.05556
20:59740694:C:T	50	100	0.87	0.01688
20:59741136:C:T	50	100	0.98	0.165
20:59741286:C:T	50	100	0.95	0.1236
20:59741578:G:A	50	100	0.97	0.01325
20:59741982:C:T	50	96	0.94	0.364
20:59742155:G:A	50	94	0.94	0.3983
20:59742196:A:T	50	96	0.93	0.3836
20:59742451:T:A	50	90	0.91	0.3508
20:59742769:G:A	50	98	0.98	0.163
20:59742851:C:T	50	98	0.97	0.1658
20:59743588:C:T	50	100	1	0.01253
20:59743656:C:T	50	98	0.94	0.09132
20:59743783:G:A	50	100	1	0.01253
20:59744354:C:T	50	100	0.95	0.2765
20:59744626:C:T	50	100	0.98	0.1634
20:59744654:C:G	50	100	0.94	0.1865
20:59744751:G:A	50	100	0.92	0.05174
20:59744758:C:G	50	100	0.95	0.03649
20:59744935:G:A	50	96	0.93	0.4459
20:59745044:C:T	50	100	1	0.01489
20:59745257:A:G	50	100	0.92	0.1639
20:59745262:A:T	50	100	1	0.01271
20:59745504:C:A	50	98	0.74	0.01126
20:59745809:C:T	50	100	0.94	0.2124
20:59745849:G:A	50	98	0.9	0.01053
20:59745860:G:C	50	100	0.97	0.3281
20:59745865:G:A	50	100	1	0.01271
20:59745887:G:A	50	100	0.97	0.1603
20:59746042:C:T	50	100	0.91	0.1728
20:59746652:C:T	50	100	0.97	0.1146
20:59746746:G:T	50	100	0.97	0.1151
20:59746813:G:A	50	100	1	0.01271
20:59746838:G:A	50	100	0.96	0.09913
20:59746899:C:T	50	100	0.95	0.02342
20:59747057:G:A	50	100	0.99	0.01144
20:59747309:T:C	50	100	0.97	0.01271
20:59747901:A:G	50	98	0.97	0.2021
20:59747918:A:G	50	98	0.98	0.07426
20:59747948:C:T	50	100	0.99	0.01707
20:59747981:C:T	50	98	0.98	0.05084
20:59747982:A:G	50	100	0.93	0.1529
20:59748026:C:T	50	98	0.95	0.2404
20:59748131:A:G	50	98	0.98	0.06536
20:59748162:A:C	50	98	0.98	0.04829
20:59748211:A:G	50	98	0.98	0.04829
20:59748275:T:G	50	98	0.98	0.04829
20:59748289:A:G	50	98	0.98	0.05755
20:59748298:A:G	50	98	0.97	0.1841
20:59748324:C:T	50	98	0.98	0.04829
20:59748332:G:A	50	98	0.98	0.04739
20:59748465:C:T	50	98	0.97	0.04829
20:59748479:G:T	50	98	0.92	0.04829
20:59748616:A:G	50	98	0.96	0.04829
20:59748859:A:G	50	100	0.96	0.3569
20:59748938:T:C	50	100	0.97	0.1186
20:59748944:G:A	50	98	0.97	0.1186
20:59748968:T:C	50	98	0.96	0.378
20:59749022:C:G	50	100	0.97	0.01253
20:59749115:G:A	50	100	0.94	0.02106
20:59749143:G:A	50	100	0.99	0.02106
20:59749175:C:T	50	100	0.99	0.04884
20:59749407:T:C	50	100	0.92	0.01725
20:59749416:T:A	50	100	1	0.04739
20:59749431:T:G	50	100	1	0.04757
20:59749564:G:C	50	100	1	0.05646
20:59749947:G:A	50	100	1	0.03776
20:59750155:G:A	50	100	0.97	0.3787
20:59750214:T:C	50	100	1	0.01162
20:59750335:G:A	50	100	0.96	0.01906
20:59750361:G:A	50	100	0.93	0.01543
20:59750505:G:A	50	100	0.97	0.01271
20:59750566:A:G	50	100	0.98	0.04412
20:59750591:G:A	50	100	0.98	0.04412
20:59750658:C:G	50	100	0.98	0.04394
20:59750691:G:A	50	98	0.97	0.3789
20:59750743:G:A	50	100	0.93	0.04648
20:59751020:G:A	50	100	0.96	0.02469
20:59751262:C:A	50	100	0.95	0.4227
20:59751377:A:G	50	98	0.9	0.2159
20:59751603:G:C	50	100	0.94	0.01779
20:59751677:C:T	50	100	0.99	0.01235
20:59751691:G:C	50	100	0.93	0.03177
20:59751710:C:T	50	100	0.94	0.02741
20:59751735:G:A	50	90	0.94	0.4316
20:59751831:C:G	50	100	1	0.01235
20:59752604:G:C	50	100	0.91	0.06245
20:59753164:A:T	50	100	0.89	0.02106
20:59753367:G:A	50	100	0.99	0.07008
20:59753653:G:A	50	100	0.94	0.01126
20:59753872:G:A	50	100	1	0.01235
20:59754421:G:A	49	98	0.94	0.02923
20:59754544:C:A	50	100	0.97	0.2533
20:59754594:G:T	50	100	1	0.01253
20:59754778:C:A	50	100	0.98	0.3827
20:59755073:G:C	50	100	0.98	0.3003
20:59755583:T:C	50	100	1	0.01235
20:59755658:C:T	50	100	1	0.01235
20:59755710:G:A	50	100	0.9	0.01071
20:59755858:T:G	50	100	0.98	0.2847
20:59755960:A:G	50	100	0.95	0.1008
20:59756018:A:C	50	100	1	0.01235
20:59756188:C:T	50	98	0.98	0.4277
20:59756225:G:A	50	100	1	0.01235
20:59756453:G:A	50	100	1	0.01235
20:59756459:C:T	50	98	1	0.07898
20:59756473:G:A	50	98	1	0.08297
20:59756523:G:A	50	100	1	0.01235
20:59756776:A:T	50	100	0.82	0.01525
20:59756919:C:T	50	100	0.88	0.01779
20:59757392:G:A	50	100	1	0.05338
20:59757543:G:C	50	98	0.98	0.3268
20:59757570:A:G	50	100	0.98	0.246
20:59757617:G:C	50	100	1	0.01235
20:59757694:A:G	50	98	0.98	0.354
20:59757762:G:A	50	100	0.99	0.08152
20:59757783:C:T	50	98	0.98	0.3544
20:59758000:A:T	50	100	0.98	0.2464
20:59758263:C:T	50	100	1	0.01216
20:59758279:A:T	50	98	0.99	0.2594
20:59758323:A:G	50	100	0.97	0.03831
20:59758668:A:G	50	100	0.99	0.3945
20:59758675:G:A	50	100	1	0.01235
20:59758698:A:C	50	100	1	0.01235
20:59758757:C:T	50	100	0.95	0.01398
20:59758834:T:C	50	100	1	0.01235
20:59758835:A:C	50	100	1	0.01235
20:59758979:G:A	50	100	0.96	0.0138
20:59759017:A:G	50	100	1	0.01235
20:59759029:T:C	50	100	0.98	0.2821
20:59759129:G:A	50	100	1	0.01235
20:59759268:A:G	50	100	1	0.01725
20:59760120:G:C	50	100	0.99	0.03468
20:59760154:A:T	50	100	1	0.01235
20:59760593:G:A	50	98	0.82	0.01289
20:59760956:C:G	50	98	0.99	0.4132
20:59761192:C:A	50	100	1	0.01253
20:59761258:G:A	50	100	1	0.01235
20:59761364:G:A	50	100	0.92	0.05392
20:59761820:A:G	50	100	0.98	0.1739
20:59762569:G:A	50	100	1	0.394
20:59762983:A:G	50	100	1	0.01235
20:59763062:A:G	50	100	0.82	0.01289
20:59763350:T:C	50	100	1	0.01235
20:59764181:A:T	49	100	1	0.01235
20:59764197:T:C	50	100	1	0.01089
20:59764477:T:C	50	100	1	0.01235
20:59764646:G:T	50	100	1	0.01235
20:59764672:A:G	50	100	0.97	0.07407
20:59764808:A:G	50	100	1	0.01235
20:59764862:A:G	50	100	1	0.01235
20:59765024:A:G	50	98	1	0.39
20:59765430:C:T	50	100	0.93	0.01253
20:59765526:T:C	50	100	1	0.01235
20:59765608:A:G	50	100	1	0.01235
20:59765652:G:A	50	100	1	0.01235
20:59765846:C:T	50	100	1	0.01235
20:59765894:C:T	50	100	1	0.01235
20:59766150:C:T	50	100	1	0.01235
20:59766191:G:A	50	100	1	0.01235
20:59766220:T:C	50	100	0.82	0.01216
20:59766230:C:G	50	100	1	0.01688
20:59766245:C:A	50	100	1	0.01235
20:59766495:A:G	50	100	1	0.01235
20:59766620:G:A	50	100	1	0.01235
20:59766788:G:C	50	100	0.82	0.01271
20:59766903:C:T	50	100	1	0.01235
20:59766935:G:A	50	100	1	0.01235
20:59766943:A:C	50	100	1	0.01235
20:59766947:G:A	50	100	1	0.01235
20:59767000:T:C	50	100	1	0.01235
20:59767075:T:A	50	98	0.99	0.4069
20:59767090:C:T	50	100	0.8	0.01235
20:59767453:T:C	50	100	1	0.01235
20:59767484:A:G	50	100	1	0.01235
20:59767553:G:A	50	98	0.99	0.2471
20:59767618:T:C	50	100	1	0.01235
20:59767805:A:G	50	100	1	0.01235
20:59767865:A:G	50	100	1	0.01235
20:59767880:A:G	50	100	1	0.01235
20:59768191:A:G	50	100	1	0.01235
20:59768286:T:C	50	100	1	0.01253
20:59768290:T:C	50	100	1	0.01235
20:59768397:C:T	50	100	1	0.2111
20:59768409:G:C	50	100	1	0.01235
20:59768452:C:G	50	100	1	0.01235
20:59768674:G:A	50	100	1	0.01053
20:59769067:A:C	50	100	0.97	0.1492
20:59769166:T:C	50	100	1	0.01235
20:59769188:C:T	50	98	0.86	0.01289
20:59769298:A:C	50	100	0.99	0.3731
20:59769480:C:G	50	100	1	0.01434
20:59769489:A:G	50	98	0.86	0.02306
20:59769705:A:T	50	100	1	0.01053
20:59769791:T:C	50	98	0.98	0.3811
20:59769882:T:C	50	100	1	0.01235
20:59770275:G:A	50	100	1	0.0374
20:59770409:T:C	50	100	1	0.01235
20:59770450:C:T	50	100	1	0.01253
20:59770647:T:C	50	100	1	0.01235
20:59770780:G:A	50	100	0.98	0.0236
20:59771044:G:T	50	98	0.95	0.07607
20:59771110:T:C	50	100	0.99	0.2663
20:59771280:G:A	50	100	0.95	0.07498
20:59771708:C:T	50	100	1	0.02342
20:59771785:A:G	50	100	1	0.02342
20:59772330:T:A	50	100	0.96	0.07589
20:59772587:C:G	50	100	1	0.01289
20:59773026:A:T	50	100	1	0.2013
20:59773188:G:T	50	100	1	0.0236
20:59773534:G:A	50	100	0.99	0.2001
20:59773558:C:T	50	100	1	0.0236
20:59773678:A:G	50	100	1	0.01289
20:59774749:T:A	50	100	1	0.01525
20:59774752:G:A	50	98	0.99	0.2337
20:59774800:G:T	50	100	0.89	0.01198
20:59775152:C:A	50	100	1	0.4003
20:59775257:A:G	50	100	1	0.36
20:59775456:G:T	50	100	1	0.425
20:59775478:T:C	50	100	1	0.3942
20:59775732:G:A	50	100	1	0.3511
20:59775786:G:A	50	100	1	0.3951
20:59775790:T:C	50	100	1	0.05211
20:59775926:C:T	50	100	1	0.3949
20:59775945:C:G	50	100	1	0.4247
20:59775975:T:A	50	100	1	0.3949
20:59776045:A:C	50	100	1	0.3951
20:59776153:A:G	50	100	0.99	0.0906
20:59776184:C:T	50	100	1	0.4247
20:59776574:G:A	50	100	1	0.3778
20:59776629:C:T	50	100	1	0.01707
20:59776721:G:A	50	100	0.72	0.01235
20:59776837:A:G	50	100	1	0.3878
20:59776925:A:G	50	100	1	0.3893
20:59776967:C:G	50	100	0.98	0.09005
20:59776980:A:G	50	100	1	0.01289
20:59777063:C:T	50	98	1	0.0138
20:59777067:T:C	50	100	0.95	0.01344
20:59777136:C:T	50	98	1	0.4112
20:59777455:G:C	50	98	1	0.398
20:59777735:G:C	50	98	0.99	0.398
20:59777772:G:C	50	98	0.99	0.398
20:59777841:T:G	50	98	0.99	0.3978
20:59777866:A:G	50	98	0.99	0.3978
20:59777904:G:A	50	98	0.99	0.3749
20:59777909:C:T	50	98	0.99	0.3974
20:59777916:G:C	50	98	0.99	0.4081
20:59777929:T:C	50	98	0.99	0.3725
20:59777938:T:C	50	98	0.99	0.3974
20:59777978:T:G	50	100	1	0.01307
20:59778051:G:A	50	98	0.99	0.4214
20:59778104:A:G	50	100	0.97	0.2231
20:59778390:T:C	50	100	1	0.0236
20:59778418:C:T	50	98	1	0.4248
20:59778611:A:G	50	100	0.99	0.2429
20:59778636:G:A	50	98	1	0.4248
20:59778838:T:C	50	98	1	0.09586
20:59779140:A:G	50	100	1	0.01289
20:59779157:A:G	50	100	0.99	0.2702
20:59779333:C:G	50	100	0.99	0.2475
20:59779713:C:A	50	98	0.99	0.248
20:59779783:A:G	50	100	1	0.1534
20:59779870:G:A	50	100	0.99	0.4248
20:59779894:G:A	50	100	0.99	0.4248
20:59780118:G:A	50	100	0.98	0.1674
20:59780181:G:C	50	100	1	0.1511
20:59780207:G:C	50	100	0.99	0.4248
20:59780211:C:T	50	100	0.99	0.3139
20:59780452:T:C	50	100	1	0.02741
20:59780468:T:C	50	98	0.62	0.01253
20:59780506:A:G	50	100	0.99	0.3667
20:59780559:T:C	50	100	0.98	0.3635
20:59780630:G:C	50	100	0.99	0.2026
20:59780736:T:C	50	100	1	0.05846
20:59780936:G:A	50	100	0.98	0.2077
20:59780993:A:G	50	100	0.99	0.2698
20:59781171:A:G	50	100	1	0.02397
20:59781254:C:T	50	100	0.98	0.2121
20:59781255:A:G	50	100	0.99	0.26
20:59781537:C:G	50	100	1	0.03922
20:59781701:A:G	50	100	1	0.03958
20:59782148:G:T	50	100	1	0.01289
20:59782314:C:T	50	100	0.98	0.08896
20:59782471:G:C	50	100	1	0.04811
20:59782504:G:A	50	98	1	0.02869
20:59782513:A:G	50	100	1	0.0394
20:59782611:G:A	49	98	0.98	0.3099
20:59782659:T:C	50	98	1	0.3083
20:59782737:C:T	50	98	1	0.3086
20:59782884:T:C	50	100	0.96	0.03322
20:59782958:T:C	50	100	1	0.04811
20:59783124:A:C	50	100	0.97	0.02614
20:59783212:C:G	50	100	0.96	0.122
20:59783213:C:A	50	100	0.99	0.03722
20:59783432:G:A	50	100	0.97	0.03486
20:59783536:A:G	50	100	0.99	0.1981
20:59783669:T:C	50	100	0.99	0.1725
20:59783780:G:A	50	100	0.99	0.01017
20:59783884:G:A	50	100	0.99	0.04684
20:59783892:C:T	50	100	0.98	0.03813
20:59783978:G:C	50	100	0.99	0.1723
20:59784054:G:A	50	100	0.99	0.1491
20:59784107:G:A	50	100	0.99	0.1491
20:59784185:C:T	50	100	1	0.1462
20:59784201:C:T	50	100	1	0.3099
20:59784246:G:A	50	100	0.99	0.1492
20:59784272:G:T	50	100	0.99	0.1494
20:59784332:G:A	50	94	0.99	0.3145
20:59784472:G:T	50	100	1	0.1438
20:59784517:A:T	50	100	0.98	0.1131
20:59784538:A:G	50	100	1	0.2981
20:59784811:C:T	50	100	1	0.01725
20:59784845:G:A	50	100	1	0.01289
20:59784880:A:G	50	98	0.99	0.2028
20:59785306:G:A	50	100	1	0.01289
20:59785332:C:T	50	100	0.99	0.2446
20:59785560:C:A	50	100	1	0.01779
20:59785571:G:A	50	98	0.95	0.0354
20:59785600:C:T	50	98	0.95	0.03558
20:59785864:T:C	50	100	0.95	0.1663
20:59785929:C:T	50	98	0.96	0.2438
20:59786030:T:G	50	100	0.98	0.03849
20:59786178:G:A	50	100	1	0.02306
20:59786366:A:C	50	100	0.98	0.2244
20:59786502:G:C	50	100	0.97	0.0541
20:59786977:G:A	50	100	0.97	0.01289
20:59787364:A:C	50	100	0.99	0.05065
20:59788034:A:C	50	100	0.98	0.1817
20:59788089:T:C	50	100	0.98	0.1901
20:59788091:A:T	50	100	0.98	0.1767
20:59788095:T:C	50	100	0.96	0.01362
20:59788098:G:T	50	100	0.98	0.1767
20:59788102:C:G	50	100	0.94	0.03159
20:59788348:G:C	50	100	0.99	0.1756
20:59788401:G:A	50	100	0.97	0.01289
20:59788623:T:C	50	100	0.86	0.01816
20:59788631:G:A	50	100	0.78	0.01325
20:59788678:T:C	50	100	0.87	0.01289
20:59788765:G:A	50	100	0.86	0.01307
20:59788816:A:G	50	100	0.97	0.1049
20:59789038:A:G	50	98	1	0.02052
20:59789094:G:A	50	100	0.97	0.01344
20:59789100:A:C	50	100	0.94	0.01289
20:59789248:C:T	50	100	0.97	0.01344
20:59789249:A:G	50	100	0.97	0.01289
20:59789287:G:A	50	100	0.97	0.01362
20:59789307:G:A	50	100	1	0.04993
20:59789382:A:G	50	100	0.97	0.01289
20:59789410:G:C	50	100	0.97	0.01289
20:59789542:A:G	50	100	1	0.03776
20:59789970:C:T	50	100	0.99	0.05428
20:59790069:C:T	50	100	0.99	0.2495
20:59790224:G:T	50	100	0.96	0.02651
20:59790238:A:G	50	100	0.99	0.05465
20:59790581:G:A	50	100	1	0.06736
20:59790783:T:C	50	100	0.94	0.1391
20:59791021:C:T	50	100	1	0.3052
20:59791179:G:T	50	100	1	0.05029
20:59791232:C:T	50	100	0.97	0.01307
20:59793106:C:T	50	98	1	0.02033
20:59793391:G:A	50	100	1	0.01325
20:59793668:T:C	50	100	0.99	0.3048
20:59794576:C:T	50	100	1	0.02505
20:59794910:C:T	50	100	1	0.01325
20:59795172:G:A	50	100	0.98	0.1053
20:59795937:A:C	50	100	0.92	0.01416
20:59795938:G:T	50	100	1	0.02778
20:59796509:G:T	50	100	0.97	0.02651
20:59796510:T:A	50	100	0.97	0.02651
20:59796670:C:G	50	100	1	0.03831
20:59796741:G:A	50	100	0.97	0.02651
20:59797533:G:T	50	100	1	0.03831
20:59798739:G:A	50	100	1	0.05374
20:59798749:C:T	49	100	0.99	0.291
20:59798849:T:C	50	100	1	0.01325
20:59798979:T:C	50	100	0.86	0.01071
20:59799331:C:T	50	100	0.99	0.09132
20:59799425:G:A	50	100	0.98	0.1008
20:59799847:T:C	50	100	0.98	0.1196
20:59800471:A:C	50	100	0.98	0.1146
20:59800560:T:G	50	100	1	0.01325
20:59800873:A:G	50	100	1	0.3057
20:59800947:C:A	50	100	1	0.305
20:59800979:G:A	50	100	0.99	0.04938
20:59801100:A:G	50	100	1	0.124
20:59801729:T:C	50	100	0.99	0.05755
20:59801908:G:A	50	100	0.97	0.05519
20:59801912:C:T	50	100	0.93	0.03704
20:59802118:C:T	50	100	0.97	0.05846
20:59802227:C:T	50	100	1	0.01198
20:59802927:G:A	50	98	1	0.04158
20:59803804:C:T	50	100	0.95	0.01289
20:59804161:G:A	50	98	0.96	0.2003
20:59804315:G:T	50	98	0.96	0.05192
20:59804544:T:C	50	98	1	0.02088
20:59804731:A:G	50	98	0.91	0.02052
20:59804960:C:T	50	100	0.95	0.03286
20:59805142:G:T	50	100	0.99	0.0285
20:59805307:C:T	50	100	0.97	0.08279
20:59805308:G:C	50	100	0.97	0.08279
20:59805446:T:C	50	98	0.99	0.01471
20:59805449:G:C	50	100	0.97	0.173
20:59805464:A:C	50	98	0.98	0.06845
20:59805580:C:T	50	100	0.98	0.2928
20:59805790:G:A	50	100	0.98	0.2997
20:59805848:C:T	50	96	0.98	0.03504
20:59805891:C:T	50	98	0.89	0.01507
20:59805966:T:C	50	100	0.91	0.03232
20:59806214:C:T	50	100	0.75	0.04375
20:59806355:A:G	50	100	0.9	0.07208
20:59806381:G:T	50	92	0.71	0.09187
20:59806420:A:G	50	98	0.96	0.07444
20:59806845:C:T	50	100	0.92	0.04702
20:59807448:G:A	50	100	0.96	0.2291
20:59807508:T:A	50	100	0.92	0.01452
20:59807594:C:T	50	98	0.95	0.1614
20:59807703:G:A	50	98	0.95	0.1618
20:59807706:G:A	50	100	0.96	0.03522
20:59807739:G:A	50	100	0.87	0.01598
20:59807780:T:A	50	98	0.95	0.4559
20:59807786:G:A	50	100	0.96	0.03522
20:59807796:T:C	50	100	0.96	0.03522
20:59808248:G:A	50	98	0.78	0.04775
20:59808254:G:A	50	98	0.97	0.1676
20:59808280:C:T	50	100	0.95	0.02977
20:59808285:A:G	50	98	0.97	0.1736
20:59808705:T:C	50	100	0.95	0.02415
20:59808772:C:T	50	100	0.94	0.03595
20:59808837:C:A	50	100	0.92	0.01471
20:59808870:G:T	50	98	0.94	0.222
20:59808914:G:A	50	98	0.96	0.4523
20:59808983:C:T	50	96	0.94	0.2235
20:59809165:T:C	50	100	0.93	0.05447
20:59809199:G:A	50	100	0.97	0.1716
20:59809396:C:T	50	98	0.96	0.4593
20:59809603:G:A	50	100	0.95	0.02415
20:59809755:C:T	50	98	0.96	0.4606
20:59809879:C:T	50	100	0.96	0.1311
20:59809993:C:A	50	100	0.8	0.02469
20:59810018:A:G	50	100	0.97	0.09368
20:59810138:A:G	50	100	0.9	0.01634
20:59810217:G:C	50	98	0.94	0.2253
20:59810665:C:T	50	100	0.96	0.03831
20:59810666:T:G	50	98	0.98	0.4412
20:59810745:A:G	50	96	0.97	0.4426
20:59810815:C:A	50	98	0.97	0.4374
20:59810865:C:T	50	100	0.97	0.2126
20:59810882:A:G	50	100	0.96	0.09332
20:59811302:A:C	50	98	0.98	0.4415
20:59811333:C:T	50	100	0.9	0.0158
20:59811490:C:T	50	100	0.97	0.1855
20:59811734:T:C	50	98	0.92	0.161
20:59811742:G:A	50	100	0.92	0.1048
20:59811817:G:A	50	100	0.97	0.01943
20:59811948:C:T	50	100	0.98	0.01452
20:59812087:C:T	50	98	0.91	0.06863
20:59812153:C:G	50	100	0.93	0.01053
20:59812182:G:A	50	98	0.9	0.06627
20:59812263:C:T	50	100	0.94	0.03722
20:59812698:T:C	50	100	0.78	0.01943
20:59812878:A:T	50	100	0.97	0.02705
20:59813027:G:A	50	100	0.84	0.01779
20:59813209:T:C	50	98	0.86	0.2384
20:59813482:A:G	50	98	0.91	0.08533
20:59813879:A:G	50	98	0.95	0.1621
20:59814034:C:G	50	90	0.91	0.496
20:59814165:C:T	50	92	0.92	0.4346
20:59814328:T:G	50	96	0.95	0.3088
20:59814352:G:A	50	100	0.93	0.02832
20:59814518:G:T	50	100	0.88	0.03922
20:59814541:G:A	50	100	0.95	0.02778
20:59814667:T:C	50	100	0.96	0.1875
20:59814844:G:A	50	98	0.94	0.04176
20:59814857:T:C	50	100	0.95	0.2015
20:59814868:C:T	50	98	0.96	0.1618
20:59815105:G:C	50	98	0.91	0.03558
20:59815300:C:T	50	100	0.94	0.1405
20:59815344:G:T	50	100	0.96	0.1619
20:59815432:G:T	47	93.6	0.94	0.2756
20:59815660:T:C	50	98	0.94	0.1305
20:59815674:T:C	50	100	0.95	0.2994
20:59816208:C:T	50	98	0.95	0.08243
20:59816285:C:T	50	98	0.87	0.01725
20:59817011:C:T	50	98	0.95	0.08206
20:59817092:G:A	50	98	0.9	0.1541
20:59817148:A:G	50	98	0.95	0.09441
20:59817224:C:T	50	98	0.94	0.08987
20:59817243:C:T	50	98	0.96	0.1126
20:59817513:G:A	50	98	0.94	0.2959
20:59817541:C:T	50	100	0.91	0.01961
20:59817642:G:A	50	96	0.93	0.4129
20:59817947:G:T	50	100	0.9	0.1298
20:59818490:C:A	50	96	0.82	0.09041
20:59818912:T:A	50	98	0.95	0.1313
20:59818922:A:G	50	98	0.94	0.2553
20:59819699:C:T	49	100	0.91	0.02669
20:59819751:G:A	49	100	0.9	0.02669
20:59820338:G:C	50	100	0.89	0.01362
20:59821114:G:A	50	100	0.91	0.1022
20:59821622:G:A	50	92	0.93	0.1984
20:59821860:G:T	50	98	0.94	0.02614
20:59822563:G:A	50	100	0.89	0.03413
20:59822718:G:A	50	100	0.73	0.01761
20:59822872:T:G	50	100	0.96	0.05792
20:59822913:C:T	50	90	0.67	0.02959
20:59822963:C:A	50	100	0.97	0.05792
20:59822976:A:G	50	100	0.8	0.01017
20:59823341:G:A	50	100	0.89	0.06391
20:59823372:G:A	50	98	0.92	0.4472
20:59823501:A:T	50	100	0.97	0.05737
20:59823835:A:G	50	96	0.92	0.4501
20:59824364:G:T	50	100	0.92	0.1089
20:59824590:G:C	50	100	0.93	0.1783
20:59825199:A:G	50	100	0.92	0.02633
20:59825289:T:A	50	100	0.91	0.1113
20:59825486:G:A	50	100	0.95	0.01525
20:59825547:A:G	50	100	0.93	0.1073
20:59825553:G:A	50	100	0.94	0.2861
20:59826122:G:C	50	100	0.91	0.04884
20:59826633:A:G	50	100	0.94	0.2934
20:59826709:C:G	50	100	0.93	0.1788
20:59826867:C:T	50	98	0.94	0.08188
20:59827084:G:A	50	100	0.9	0.0699
20:59827085:A:G	49	100	0.93	0.2974
20:59827259:A:C	50	100	0.89	0.01507
20:59827321:C:T	50	98	0.88	0.06845
20:59827487:G:A	50	96	0.78	0.2259
20:59827912:C:T	50	98	0.96	0.01162
20:59828118:C:T	50	98	0.97	0.01471
20:59828155:G:C	50	100	0.92	0.1817
20:59828399:C:T	50	96	0.89	0.07734
20:59828403:C:T	50	96	0.88	0.063
20:59828567:A:T	50	100	0.84	0.06899
20:59828667:A:G	50	98	0.92	0.03377
20:59828747:G:A	50	98	0.96	0.02941
20:59828786:C:G	50	96	0.94	0.04593
20:59829157:A:T	50	100	0.79	0.04049
20:59829511:C:T	50	92	0.8	0.2598
20:59829645:C:T	50	96	0.84	0.01906
20:59830180:C:A	48	95.8	0.89	0.0394
20:59830190:G:A	48	93.8	0.79	0.02142
20:59830222:C:T	48	95.8	0.71	0.04503
20:59830936:G:T	50	82	0.68	0.1808
20:59830978:C:T	50	94	0.77	0.04484
20:59831166:T:C	50	92	0.8	0.215
20:59831319:G:A	50	96	0.6	0.01362
20:59831695:C:T	50	86	0.65	0.3983
20:59831730:A:G	50	98	0.84	0.03195
20:59832084:T:C	50	100	0.9	0.04212
20:59832122:C:T	50	100	0.9	0.0512
20:59832123:G:A	50	98	0.71	0.05465
20:59832278:G:A	50	96	0.91	0.1129
20:59832615:C:T	50	100	0.98	0.02179
20:59832687:T:C	50	100	0.99	0.02179
20:59832696:C:G	50	100	0.98	0.02179
20:59832827:G:A	50	100	0.99	0.02215
20:59832959:C:T	50	100	1	0.02215
20:59833095:A:G	50	100	0.84	0.01816
20:59833098:T:C	50	100	1	0.02251
20:59833105:C:G	50	100	1	0.02251
20:59834081:C:T	50	100	0.97	0.02306
20:59834176:C:T	50	100	0.97	0.1017
20:59834417:C:T	50	100	0.92	0.01997
20:59834440:T:A	50	98	0.96	0.1619
20:59834441:C:A	50	98	0.96	0.1619
20:59834775:C:T	50	100	0.94	0.05338
20:59834868:C:T	50	100	0.99	0.0541
20:59834888:C:T	50	98	0.96	0.1434
20:59835003:G:A	50	100	0.99	0.07353
20:59835526:A:G	50	98	0.92	0.03577
20:59836224:G:A	50	100	0.96	0.1599
20:59836364:C:G	50	100	0.99	0.01743
20:59836386:T:C	50	100	0.76	0.0207
20:59837471:G:A	50	100	0.99	0.08152
20:59838046:C:T	50	100	1	0.07988
20:59838082:C:T	50	100	1	0.02596
20:59838149:C:T	50	100	1	0.07988
20:59838435:C:T	50	100	0.98	0.1162
20:59839011:C:T	50	100	0.81	0.02106
20:59839217:T:C	50	100	0.98	0.02451
20:59839381:T:C	50	96	0.99	0.02106
20:59839398:C:T	50	100	0.97	0.06699
20:59839508:C:G	50	100	0.9	0.01035
20:59839654:G:A	50	100	0.9	0.01398
20:59840664:A:G	50	100	0.98	0.04103
20:59840969:T:C	50	100	1	0.02233
20:59841373:C:T	50	96	0.85	0.108
20:59841580:A:G	50	100	1	0.02233
20:59841612:T:G	50	100	0.76	0.02106
20:59841952:A:G	50	100	1	0.02306
20:59842179:C:A	50	100	0.9	0.01362
20:59842187:G:A	50	98	0.86	0.01235
20:59842443:C:T	50	100	0.9	0.01398
20:59842801:G:A	50	100	1	0.01289
20:59842892:G:T	50	100	1	0.01561
20:59842959:T:C	50	100	1	0.01688
20:59843044:C:T	50	100	1	0.01489
20:59843380:T:C	50	100	1	0.01089
20:59843444:G:A	50	100	1	0.01543
20:59843835:T:C	50	100	1	0.01289
20:59845281:G:A	50	96	0.85	0.2738
20:59845316:C:T	50	100	1	0.01144
20:59845616:C:T	50	100	1	0.112
20:59845709:C:T	50	96	0.86	0.10780000000000001
20:59846230:A:G	50	100	1	0.05283
20:59847553:A:G	50	100	1	0.01017
20:59847797:G:A	50	100	1	0.03722
20:59847868:T:C	50	100	1	0.01089
20:59848218:G:A	50	100	0.77	0.01325
20:59848349:C:T	50	100	1	0.03086
20:59848644:G:A	50	100	1	0.02233
20:59848645:A:T	50	100	1	0.02233
20:59848908:C:T	50	100	0.78	0.01107
20:59849230:T:C	50	100	1	0.1353
20:59849599:C:T	50	98	1	0.02433
20:59849887:G:A	50	100	1	0.03014
20:59850773:G:C	50	100	1	0.01017
20:59851424:T:C	50	100	1	0.02306
20:59851518:G:A	50	100	0.99	0.02288
20:59853159:C:T	47	100	1	0.1354
20:59853237:A:C	50	98	0.98	0.1349
20:59854573:A:G	50	100	1	0.03794
20:59854782:T:C	50	100	1	0.0532
20:59855305:C:T	50	94	0.9	0.4386
20:59855402:G:A	50	100	1	0.01089
20:59855483:G:A	50	100	1	0.03758
20:59855629:A:G	50	100	1	0.01507
20:59855757:A:G	50	94	0.86	0.09513
20:59856644:T:A	50	100	1	0.0374
20:59856833:G:T	50	100	1	0.03086
20:59857371:C:T	50	100	1	0.01144
20:59857564:T:C	50	100	1	0.1354
20:59858890:G:A	50	100	0.82	0.0325
20:59859064:C:G	50	100	1	0.03758
20:59859539:A:C	50	100	0.99	0.01035
20:59860579:T:C	50	100	1	0.02306
20:59860788:G:A	50	100	0.93	0.451
20:59861802:G:A	50	100	1	0.1318
20:59861908:C:T	50	100	1	0.1316
20:59861981:A:G	50	100	1	0.1362
20:59862743:G:C	50	100	1	0.03341
20:59863404:T:A	50	100	1	0.01507
20:59863820:A:C	50	100	1	0.01126
20:59864267:C:G	50	100	1	0.01507
20:59865029:A:G	50	100	1	0.01525
20:59865278:T:C	50	100	1	0.01561
20:59865683:T:A	50	100	1	0.01507
20:59865785:C:T	50	100	1	0.07789
20:59866041:T:C	50	100	0.88	0.05755
20:59866044:T:G	50	100	1	0.02288
20:59866447:G:T	50	100	1	0.1373
20:59866464:A:G	50	100	1	0.02288
20:59866557:C:T	50	100	0.99	0.02269
20:59866589:T:C	50	100	0.88	0.08115
20:59866892:C:G	50	100	1	0.01107
20:59866963:G:T	50	98	1	0.01561
20:59867347:G:T	50	100	1	0.07752
20:59867440:T:C	49	100	1	0.01507
20:59867771:C:A	50	100	1	0.01561
20:59867946:C:A	50	100	1	0.1184
20:59868743:C:T	50	100	1	0.01507
20:59869136:G:C	50	100	1	0.01507
20:59869442:T:C	50	100	1	0.03595
20:59869651:T:C	50	100	1	0.01507
20:59870061:C:T	50	100	1	0.02415
20:59870434:A:T	50	100	0.99	0.02251
20:59870574:C:G	50	96	0.87	0.2498
20:59870591:G:C	50	100	1	0.01507
20:59870747:C:G	50	100	1	0.1389
20:59870802:G:T	50	100	1	0.02415
20:59870865:G:A	50	100	1	0.02415
20:59870996:A:G	50	100	1	0.01561
20:59871297:G:T	50	100	1	0.01107
20:59872124:T:C	50	100	1	0.01507
20:59872294:T:C	50	100	1	0.01561
20:59872410:G:A	50	100	1	0.01507
20:59872579:A:C	50	100	1	0.02251
20:59872690:G:A	50	100	0.99	0.1393
20:59872988:T:A	50	100	1	0.03577
20:59873562:T:C	50	94	0.78	0.07879
20:59874090:T:C	50	100	1	0.02614
20:59874217:T:G	50	100	1	0.02614
20:59875211:A:G	50	100	1	0.01507
20:59875232:T:C	50	98	0.87	0.05265
20:59875611:A:G	50	100	1	0.01126
20:59875953:G:T	50	100	1	0.01507
20:59876138:C:T	50	100	1	0.01525
20:59876458:C:T	48	100	0.99	0.134
20:59876968:T:G	50	100	1	0.01561
20:59877077:G:A	50	100	1	0.02251
20:59877146:T:C	50	100	1	0.02433
20:59877276:A:G	50	100	1	0.01561
20:59877511:C:T	50	100	1	0.03377
20:59877527:A:G	50	100	1	0.01561
20:59877797:A:G	50	100	0.96	0.0374
20:59878262:G:T	50	100	1	0.03322
20:59878625:C:A	50	100	1	0.01507
20:59878803:G:C	50	96	0.85	0.1367
20:59879006:G:A	50	100	1	0.01507
20:59879083:T:C	50	100	1	0.01507
20:59879230:T:C	50	100	1	0.01507
20:59879249:T:C	50	100	1	0.01561
20:59879332:T:A	50	100	0.88	0.08261
20:59879357:A:T	50	100	0.88	0.08261
20:59879713:G:A	50	100	1	0.01507
20:59879750:T:C	50	100	1	0.02306
20:59879858:T:C	49	95.9	0.77	0.02052
20:59879860:T:C	49	95.9	0.81	0.04956
20:59879862:T:C	48	93.8	0.78	0.1155
20:59880156:A:G	50	100	1	0.01507
20:59881194:A:G	50	100	1	0.01561
20:59881822:T:C	49	100	1	0.1398
20:59881896:G:A	50	100	1	0.01561
20:59882407:A:G	50	100	1	0.01107
20:59882416:A:C	50	100	1	0.02433
20:59882581:C:T	50	100	0.97	0.0158
20:59882600:A:T	50	100	1	0.01107
20:59882749:G:A	50	100	0.92	0.01289
20:59883845:A:T	50	100	1	0.02251
20:59883861:C:T	50	100	1	0.02433
20:59883929:C:A	50	100	1	0.134
20:59884601:G:A	50	100	0.79	0.02415
20:59884705:G:A	50	100	1	0.01107
20:59885039:A:G	50	100	1	0.01489
20:59885278:C:T	50	100	1	0.01543
20:59885322:C:A	50	100	1	0.01543
20:59885438:A:G	50	100	1	0.01489
20:59885467:G:A	50	100	1	0.01489
20:59885477:A:G	50	100	0.99	0.02288
20:59885616:A:G	50	100	1	0.01543
20:59885666:G:A	50	100	1	0.01017
20:59885711:T:G	50	100	1	0.01489
20:59886139:T:A	50	100	1	0.02433
20:59886208:T:A	50	100	0.98	0.01507
20:59886411:T:C	50	100	1	0.05356
20:59886495:A:G	50	100	1	0.01489
20:59886961:A:C	50	100	1	0.01507
20:59887003:A:G	50	100	1	0.02251
20:59887247:C:T	50	100	1	0.01507
20:59887486:T:G	50	100	1	0.03813
20:59887596:G:T	50	100	1	0.1382
20:59887746:T:C	50	100	1	0.01507
20:59888245:C:T	50	100	1	0.03341
20:59888938:G:A	50	98	1	0.08624
20:59888942:A:G	50	100	1	0.03776
20:59889053:C:T	50	100	1	0.02433
20:59889111:A:G	50	100	1	0.01525
20:59889141:T:A	50	100	1	0.01507
20:59889165:T:A	50	100	1	0.01507
20:59889546:T:C	50	100	1	0.02433
20:59889667:G:A	50	100	0.99	0.01561
20:59889789:A:G	50	100	1	0.1432
20:59890397:G:C	50	100	1	0.01507
20:59890444:T:G	50	100	1	0.01107
20:59890527:C:T	50	94	0.7	0.03686
20:59890563:T:C	50	100	1	0.01507
20:59891552:G:A	50	100	1	0.01561
20:59891554:T:C	50	100	1	0.01797
20:59891943:T:A	50	100	0.8	0.02233
20:59892102:G:A	50	100	1	0.01507
20:59892746:G:A	49	100	1	0.01561
20:59892812:T:A	50	100	1	0.1398
20:59893314:G:A	50	100	0.98	0.03722
20:59893379:C:T	50	100	1	0.02433
20:59893722:A:G	50	100	1	0.01507
20:59893827:A:G	50	100	1	0.01507
20:59893921:A:T	50	100	0.93	0.08588
20:59894006:C:T	50	100	1	0.01561
20:59894015:C:T	50	100	1	0.01507
20:59894661:T:C	50	100	1	0.03123
20:59894761:A:T	50	100	1	0.01489
20:59894905:T:C	50	100	1	0.03395
20:59894934:A:G	50	100	1	0.02433
20:59895110:T:C	50	100	1	0.02433
20:59895119:G:A	50	100	1	0.01543
20:59895155:C:T	50	100	1	0.01543
20:59895300:C:G	50	98	0.92	0.08424
20:59896315:A:T	50	94	0.9	0.06808
20:59896551:C:T	50	98	0.79	0.04067
20:59897510:C:T	50	100	1	0.02197
20:59897527:A:G	50	92	0.91	0.3462
20:59898012:G:A	50	100	1	0.03776
20:59898466:G:C	50	100	1	0.01507
20:59898554:C:T	50	100	1	0.01507
20:59898735:A:G	50	100	1	0.01507
20:59898853:G:A	50	100	1	0.0374
20:59899150:G:T	50	100	1	0.01507
20:59899298:C:T	50	100	1	0.02451
20:59899370:G:A	50	100	1	0.01561
20:59900252:G:A	50	100	1	0.0797
20:59900931:C:A	50	100	1	0.01507
20:59901719:G:A	50	100	1	0.09495
20:59901786:G:T	50	100	0.78	0.0118
20:59901924:A:G	50	100	1	0.02106
20:59902532:G:A	50	100	1	0.02633
20:59902810:G:A	50	100	0.81	0.02687
20:59902985:T:C	50	100	1	0.03141
20:59903115:A:G	50	100	1	0.0374
20:59903282:G:A	50	100	1	0.01507
20:59903332:A:G	50	100	1	0.02106
20:59904213:G:C	50	100	1	0.01507
20:59905338:G:C	50	100	1	0.03922
20:59905875:T:A	50	100	1	0.01507
20:59906195:A:G	50	100	0.98	0.03377
20:59906477:C:T	50	98	0.83	0.01507
20:59906580:A:G	50	100	1	0.02197
20:59906646:T:C	50	100	0.99	0.08152
20:59907514:G:C	50	100	0.98	0.01707
20:59908062:C:T	50	100	1	0.02215
20:59908467:T:C	50	100	0.81	0.02433
20:59908727:T:C	50	100	0.99	0.03123
20:59909481:T:C	50	100	0.99	0.02451
20:59909575:A:G	50	100	0.88	0.01525
20:59909595:T:C	50	100	0.97	0.02505
20:59909783:G:A	50	100	1	0.01507
20:59910222:G:A	50	100	1	0.01107
20:59910755:C:T	50	94	0.93	0.2542
20:59910778:A:G	50	100	1	0.01017
20:59910902:T:C	50	100	1	0.01017
20:59911176:C:T	50	100	0.98	0.01598
20:59911313:T:C	50	100	0.88	0.01089
20:59911611:C:T	50	100	0.88	0.01071
20:59911741:T:G	50	100	0.99	0.05338
20:59911861:T:C	50	100	0.99	0.0374
20:59911896:C:T	50	100	1	0.1345
20:59912809:G:A	50	100	1	0.01525
20:59913059:A:G	50	100	1	0.01017
20:59913486:T:A	50	100	1	0.01107
20:59914559:C:T	50	98	0.85	0.04666
20:59914655:T:A	50	100	1	0.01507
20:59915308:C:G	50	100	1	0.01089
20:59915403:C:A	50	100	1	0.01507
20:59915822:C:T	50	98	0.96	0.4475
20:59916848:G:A	50	98	0.83	0.04031
20:59916929:T:C	50	100	0.99	0.0374
20:59916965:G:A	50	100	0.99	0.03141
20:59917032:C:T	50	100	1	0.01489
20:59917136:T:A	50	100	0.98	0.0256
20:59917274:G:A	50	100	0.98	0.03395
20:59919976:A:G	50	100	0.99	0.03395
20:59920042:C:T	50	100	0.99	0.0532
20:59920043:C:T	50	100	1	0.02197
20:59920278:C:T	50	100	1	0.01943
20:59921383:A:G	50	100	0.99	0.02397
20:59921533:G:A	50	100	1	0.02197
20:59921577:C:A	50	100	0.89	0.02215
20:59921828:G:T	50	98	1	0.1358
20:59923879:C:A	50	100	0.98	0.05301
20:59924573:A:G	50	100	1	0.1344
20:59924762:A:T	50	100	1	0.02741
20:59925036:A:G	50	100	1	0.0276
20:59925398:G:T	50	100	0.94	0.08642
20:59926139:A:G	50	100	0.99	0.01543
20:59926657:G:A	50	100	0.99	0.01489
20:59926762:G:A	50	100	1	0.01107
20:59927012:G:A	50	100	0.97	0.01489
20:59927222:A:G	50	100	0.98	0.03776
20:59927401:A:G	50	94	0.94	0.307
20:59927593:C:T	50	96	0.92	0.1253
20:59929017:C:G	50	100	0.93	0.01489
20:59929762:G:A	50	100	1	0.03813
20:59929850:G:A	50	100	0.93	0.01489
20:59930084:G:C	50	100	1	0.02378
20:59930553:G:T	50	98	0.91	0.05574
20:59930988:T:C	50	98	0.9	0.03286
20:59931420:G:A	50	100	0.96	0.03794
20:59931550:C:T	50	100	0.85	0.02233
20:59931940:T:C	50	100	1	0.01089
20:59932546:G:A	50	100	0.98	0.03813
20:59932589:G:A	50	100	0.8	0.01289
20:59932600:G:T	50	100	0.96	0.02723
20:59932649:G:C	50	100	0.95	0.02179
20:59932995:G:A	50	100	0.96	0.02723
20:59933085:A:G	50	100	0.99	0.1474
20:59933096:A:G	50	100	0.97	0.06645
20:59933108:C:T	50	100	1	0.04176
20:59933326:G:C	50	100	0.95	0.02179
20:59933580:G:C	50	100	1	0.0158
20:59934406:C:G	49	100	0.95	0.01598
20:59934640:C:A	50	100	1	0.03032
20:59934664:T:G	50	100	0.96	0.02723
20:59934882:C:A	50	100	0.96	0.01961
20:59938002:T:C	50	100	0.99	0.04012
20:59938845:C:T	50	100	1	0.01089
20:59940528:C:G	50	100	1	0.03867
20:59940786:T:A	50	100	1	0.02015
20:59941424:A:T	50	96	0.92	0.3368
20:59941620:G:A	50	100	1	0.0581
20:59941733:T:C	50	100	1	0.04012
20:59941961:A:G	50	100	0.96	0.0216
20:59942669:G:C	50	100	1	0.0305
20:59943265:G:C	50	100	1	0.03994
20:59943571:A:G	50	100	1	0.04176
20:59945080:A:G	50	100	1	0.02215
20:59945241:C:T	50	100	1	0.01598
20:59946008:T:G	50	100	0.89	0.01325
20:59946757:A:T	50	100	0.99	0.06191
20:59946771:T:G	50	100	0.97	0.02306
20:59946792:T:A	50	100	1	0.0305
20:59946815:A:G	50	100	1	0.02015
20:59947247:C:T	50	100	0.92	0.01525
20:59947281:C:T	50	100	0.95	0.02306
20:59947383:G:C	50	96	0.83	0.01289
20:59948871:C:T	50	100	1	0.04176
20:59948936:A:G	50	100	1	0.03159
20:59949380:A:G	50	100	1	0.02705
20:59949474:C:T	50	100	1	0.1454
20:59950002:C:T	50	100	1	0.04176
20:59950054:A:G	50	100	1	0.04012
20:59950233:C:T	50	100	0.99	0.02306
20:59950575:G:A	50	100	1	0.01616
20:59950920:A:G	50	100	1	0.01107
20:59951634:G:C	50	100	1	0.03014
20:59951656:T:C	50	100	1	0.03994
20:59951794:G:A	50	100	1	0.03994
20:59952290:T:G	50	100	1	0.03976
20:59952789:A:C	50	100	0.97	0.02124
20:59952854:A:T	50	100	1	0.02015
20:59953394:T:C	50	100	1	0.0216
20:59954462:G:A	50	100	1	0.0207
20:59954708:A:G	50	100	0.99	0.08479
20:59955524:C:A	50	100	1	0.01616
20:59955709:G:C	50	100	1	0.01616
20:59955837:G:C	50	100	1	0.01616
20:59955958:A:T	50	100	0.99	0.1518
20:59955985:C:G	50	100	0.99	0.1516
20:59956125:A:T	50	100	1	0.01071
20:59956135:A:T	50	100	1	0.01616
20:59956874:A:G	47	100	0.98	0.03159
20:59956986:A:G	50	100	0.82	0.01906
20:59957024:G:A	50	98	0.95	0.07444
20:59957167:C:T	50	100	1	0.01616
20:59958042:C:T	50	100	1	0.03922
20:59958242:G:T	50	100	0.92	0.01997
20:59958689:T:G	50	100	0.99	0.1231
20:59958704:G:T	50	100	0.97	0.02142
20:59958853:C:A	50	100	1	0.03086
20:59959163:T:C	50	100	1	0.01616
20:59959193:C:T	50	100	1	0.01616
20:59959458:G:A	50	100	0.97	0.02288
20:59959631:C:G	50	100	1	0.01071
20:59959788:T:C	50	100	0.99	0.154
20:59959808:C:A	50	100	1	0.03086
20:59960440:T:C	50	100	0.96	0.0216
20:59960543:G:C	50	100	0.83	0.01888
20:59961402:T:C	50	100	1	0.01997
20:59961411:G:A	50	100	0.99	0.1489
20:59961502:G:A	50	100	1	0.01616
20:59961517:C:T	50	100	0.96	0.02469
20:59962288:G:A	50	100	1	0.03068
20:59962437:G:C	50	100	0.96	0.02288
20:59962950:A:G	50	100	1	0.01616
20:59963535:T:C	50	100	1	0.03885
20:59963543:T:C	50	100	1	0.03068
20:59963782:T:C	50	100	0.96	0.02469
20:59963807:C:T	50	100	1	0.03885
20:59965528:A:G	50	100	1	0.03105
20:59965565:G:A	50	100	0.99	0.1156
20:59966020:T:C	50	100	0.97	0.02124
20:59966114:T:C	50	100	0.82	0.01235
20:59967056:C:T	50	100	0.98	0.02905
20:59967251:C:T	50	100	0.78	0.01271
20:59967639:T:C	50	98	1	0.01616
20:59968051:C:G	48	100	0.95	0.01652
20:59968053:G:C	46	100	0.94	0.02142
20:59968258:C:T	50	100	1	0.01089
20:59968462:G:C	50	100	0.97	0.03105
20:59968611:A:G	50	100	1	0.01616
20:59968695:G:A	50	100	1	0.02923
20:59969067:T:C	50	100	1	0.01071
20:59969386:G:A	50	100	0.86	0.01162
20:59969661:A:G	50	100	0.98	0.02015
20:59969692:G:A	50	100	0.99	0.152
20:59969765:G:A	50	98	0.95	0.1756
20:59969860:C:T	50	100	0.75	0.02614
20:59970262:G:A	50	100	1	0.01616
20:59970990:C:G	50	100	0.99	0.02959
20:59971140:C:T	50	100	0.99	0.06173
20:59971236:C:T	50	100	0.98	0.02705
20:59971251:T:C	50	100	0.96	0.03232
20:59971475:A:G	50	100	0.98	0.01961
20:59971868:A:G	50	100	1	0.0305
20:59971936:C:G	50	100	1	0.02288
20:59972608:T:C	50	100	1	0.02905
20:59972821:T:C	49	100	1	0.1378
20:59973153:C:T	50	100	1	0.01616
20:59973297:A:G	50	96	0.94	0.2505
20:59973493:C:G	50	100	0.9	0.01307
20:59973494:C:T	50	100	1	0.01616
20:59975036:T:C	50	100	0.96	0.0236
20:59975226:A:G	50	98	0.97	0.0118
20:59975296:G:A	50	100	0.98	0.05592
20:59975409:C:T	50	100	1	0.02451
20:59977070:T:C	50	100	0.99	0.1946
20:59977109:A:C	50	100	1	0.05465
20:59977816:C:T	50	100	0.99	0.02977
20:59977908:C:T	50	100	1	0.01362
20:59978051:G:A	50	100	0.99	0.02142
20:59978956:G:A	50	100	1	0.01779
20:59979421:C:T	50	100	0.99	0.3106
20:59979690:G:A	49	100	0.97	0.07516
20:59979729:C:T	50	100	1	0.01471
20:59979730:G:A	50	100	0.95	0.02542
20:59980002:A:G	50	100	0.99	0.3324
20:59980377:C:T	50	100	1	0.01362
20:59980593:C:T	49	100	1	0.01779
20:59981088:G:A	50	96	0.79	0.07662
20:59981635:C:A	50	98	0.67	0.01416
20:59981984:A:G	50	100	0.95	0.02542
20:59982211:C:T	50	100	0.99	0.2504
20:59982227:C:T	50	100	0.93	0.01198
20:59982522:A:G	50	100	1	0.0118
20:59982960:T:C	50	100	1	0.05428
20:59983018:C:T	50	100	1	0.07516
20:59983208:G:C	50	100	1	0.02524
20:59983452:C:A	50	100	0.94	0.02542
20:59984052:A:G	50	100	0.99	0.2393
20:59984599:C:A	50	98	0.84	0.04357
20:59985418:A:G	50	100	0.75	0.01071
20:59986684:C:T	50	100	0.94	0.01126
20:59986943:G:A	50	100	1	0.01507
20:59987306:A:C	50	100	0.99	0.01489
20:59987652:G:A	50	100	0.99	0.09749
20:59987853:A:C	50	100	1	0.01725
20:59988725:T:G	50	100	1	0.01961
20:59989318:A:G	50	100	1	0.3333
20:59989549:A:G	50	100	0.94	0.01525
20:59989883:A:G	50	100	1	0.0216
20:59989912:C:T	50	100	0.98	0.1046
20:59990186:A:G	50	100	0.99	0.1852
20:59990267:C:T	50	100	1	0.0216
20:59990397:C:T	50	100	0.99	0.01489
20:59990550:T:A	50	100	1	0.03849
20:59990602:G:T	50	100	0.99	0.3257
20:59990841:G:A	50	100	0.96	0.1151
20:59991418:A:C	50	100	0.97	0.04539
20:59991471:C:T	50	100	0.95	0.01452
20:59992216:G:A	50	100	1	0.01834
20:59992681:A:G	50	100	0.98	0.3517
20:59992850:C:T	50	100	0.92	0.02596
20:59993138:C:G	50	100	1	0.01816
20:59993317:G:A	50	100	0.99	0.1549
20:59993690:T:C	50	100	0.94	0.02905
20:59993762:A:T	50	100	1	0.01017
20:59994508:T:C	50	100	1	0.01053
20:59994969:G:A	50	100	0.94	0.01035
20:59995474:T:A	50	100	1	0.01053
20:59995548:G:A	50	96	0.92	0.09114
20:59995769:C:T	50	100	1	0.06336
20:59996009:G:T	50	100	1	0.04611
20:59996070:G:T	50	100	0.94	0.102
20:59996200:C:T	50	100	0.98	0.02505
20:59996809:A:G	50	100	1	0.01053
20:59997131:C:G	50	100	1	0.01053
20:59997206:G:T	50	100	1	0.04611
20:59997676:A:G	50	100	1	0.01071
20:59997917:C:A	50	100	1	0.06282
20:59998529:T:C	50	94	0.9	0.3293
20:59998542:C:T	50	100	1	0.06627
20:59998887:T:C	49	100	1	0.07861
20:59998933:G:A	50	100	0.99	0.01035
20:59999180:C:T	50	100	0.98	0.01035
20:59999482:A:G	50	100	1	0.07898
20:59999981:C:G	50	100	1	0.01071
20:60000426:G:A	50	100	1	0.03794
20:60000490:A:C	50	100	0.89	0.01688
20:60000608:T:C	50	100	0.98	0.1834
20:60000738:T:A	50	100	1	0.02487
20:60000789:C:T	50	100	0.91	0.01598
20:60000944:G:A	50	100	0.99	0.01035
20:60000952:A:G	50	100	0.92	0.01271
20:60001035:C:T	50	100	1	0.01089
20:60001377:A:G	50	100	1	0.01089
20:60001379:T:G	50	100	0.88	0.01271
20:60001924:C:G	50	100	1	0.01162
20:60002616:A:C	50	100	1	0.06663
20:60002657:G:A	50	100	1	0.04611
20:60002902:T:C	50	100	1	0.01198
20:60003013:C:T	50	98	0.94	0.1006
20:60003244:C:A	50	100	1	0.04158
20:60003405:A:G	50	100	1	0.01198
20:60003838:T:G	50	100	0.99	0.01616
20:60003845:C:G	50	100	0.96	0.04611
20:60003884:G:A	50	100	0.96	0.03613
20:60003957:C:A	50	100	0.99	0.1905
20:60004042:G:C	50	100	0.93	0.01616
20:60004112:G:A	50	100	0.97	0.03141
20:60004146:G:T	50	100	1	0.01198
20:60004225:G:A	50	100	1	0.061
20:60004362:C:T	50	100	1	0.01198
20:60004627:G:A	50	100	0.92	0.02142
20:60004629:G:A	50	98	0.8	0.03794
20:60004737:G:A	50	100	1	0.01198
20:60004762:T:C	50	100	0.99	0.07916
20:60004957:T:C	50	100	1	0.2251
20:60005250:G:A	50	100	1	0.07916
20:60005480:G:T	50	100	1	0.02269
20:60005532:A:G	49	100	1	0.061
20:60005781:A:C	50	100	0.99	0.01035
20:60005830:A:G	50	100	0.97	0.28
20:60006268:A:G	50	100	1	0.01271
20:60006472:T:G	50	100	1	0.01924
20:60006576:A:G	50	100	0.99	0.09078
20:60006695:C:G	50	100	0.99	0.07898
20:60006745:C:G	50	100	0.97	0.06118
20:60006882:C:A	50	100	1	0.01198
20:60006960:C:T	50	100	1	0.01198
20:60007021:G:A	50	100	0.89	0.01652
20:60007054:C:T	50	100	1	0.1305
20:60007057:C:T	50	100	1	0.01271
20:60007067:C:T	50	100	1	0.04593
20:60007167:A:G	50	100	1	0.04593
20:60007360:A:G	50	100	0.86	0.02505
20:60007946:C:A	50	100	1	0.01924
20:60008131:G:A	50	100	1	0.01198
20:60008151:T:G	50	100	0.89	0.01634
20:60008817:C:G	50	100	1	0.05755
20:60008936:A:T	50	100	0.99	0.01198
20:60009172:G:A	50	100	1	0.01489
20:60009498:C:T	49	100	0.76	0.02324
20:60009530:C:T	50	100	0.99	0.01271
20:60009657:C:T	50	100	0.94	0.1006
20:60009844:G:C	50	100	0.99	0.09187
20:60009852:T:C	50	100	0.98	0.03831
20:60010892:C:T	50	100	0.93	0.09622
20:60010954:T:C	50	100	0.92	0.1803
20:60011132:G:C	50	100	0.93	0.04666
20:60011163:T:C	50	90	0.84	0.2705
20:60011210:T:C	50	98	0.86	0.0187
20:60011212:G:A	50	98	0.86	0.0187
20:60011291:T:C	50	100	1	0.01253
20:60011332:T:C	50	100	0.95	0.1038
20:60011412:T:G	50	94	0.9	0.4846
20:60011661:A:C	50	100	1	0.01035
20:60011699:C:G	50	100	0.94	0.02306
20:60012170:G:A	50	94	0.8	0.287
20:60012350:T:C	50	100	0.99	0.01035
20:60012429:A:G	50	100	0.86	0.2987
20:60012786:A:C	50	100	0.94	0.2827
20:60013674:C:G	50	100	0.96	0.3424
20:60013707:G:A	50	100	0.98	0.02142
20:60013840:T:C	50	100	0.98	0.05084
20:60014013:A:T	50	100	0.99	0.3284
20:60014076:C:T	50	100	0.98	0.02778
20:60014369:A:G	50	100	0.94	0.07553
20:60014375:T:C	50	100	0.99	0.01471
20:60015131:T:C	50	100	0.98	0.1024
20:60015294:G:A	50	100	0.98	0.2843
20:60015509:C:T	50	100	0.99	0.3404
20:60015560:T:C	50	100	0.98	0.4969
20:60015615:A:T	50	100	0.98	0.1024
20:60015772:C:T	50	100	0.98	0.02687
20:60016393:G:A	50	100	0.98	0.02687
20:60017308:G:C	50	100	0.93	0.03014
20:60017731:G:A	50	100	0.9	0.01888
20:60017751:A:T	50	98	0.97	0.3135
20:60018815:A:G	49	98	0.98	0.3143
20:60019049:C:T	50	100	0.99	0.04285
20:60019710:T:C	50	100	0.99	0.4987
20:60020136:G:T	50	100	0.98	0.3148
20:60020613:G:A	50	100	0.99	0.2852
20:60020854:T:C	50	100	0.98	0.04357
20:60020926:A:C	50	100	0.98	0.1086
20:60020984:C:T	50	100	1	0.01198
20:60020993:G:A	50	100	1	0.01471
20:60021349:A:G	50	100	0.99	0.2852
20:60021893:C:T	46	95.7	0.62	0.02524
20:60021895:C:T	43	95.3	0.8	0.07244
20:60021897:C:T	39	87.2	0.72	0.1031
20:60021899:T:C	42	92.9	0.7	0.02723
20:60021901:T:C	45	95.6	0.81	0.01344
20:60022255:G:A	50	100	0.99	0.341
20:60022854:G:A	50	100	0.98	0.3546
20:60023962:A:G	50	92	0.98	0.285
20:60024281:G:A	50	100	0.99	0.1514
20:60024572:T:A	50	100	0.99	0.2865
20:60024671:G:A	50	100	1	0.02778
20:60024838:C:T	50	100	0.99	0.04611
20:60024979:C:T	50	100	0.97	0.4121
20:60025147:T:G	50	100	0.98	0.4849
20:60025628:G:T	50	100	0.99	0.169
20:60025767:C:T	50	100	0.98	0.2847
20:60026166:C:T	50	100	1	0.01198
20:60026324:T:C	50	100	0.83	0.01253
20:60026655:G:A	49	100	0.97	0.04593
20:60027261:T:G	50	100	0.97	0.04593
20:60027343:C:T	50	100	0.97	0.3244
20:60027698:G:A	49	100	0.96	0.3335
20:60027785:C:A	50	98	0.98	0.4421
20:60028562:G:C	50	100	0.94	0.04593
20:60028669:G:A	50	98	0.92	0.01779
20:60029204:C:A	50	100	0.88	0.03613
20:60029344:C:T	49	98	0.97	0.3056
20:60029372:T:C	50	86	0.68	0.06009
20:60029648:G:C	50	96	0.98	0.4087
20:60029654:G:C	50	98	0.97	0.01616
20:60029828:C:T	50	100	0.97	0.4003
20:60030377:T:G	50	100	0.95	0.1487
20:60030990:G:C	50	100	0.96	0.01017
20:60031043:T:C	50	100	0.99	0.3135
20:60031619:G:C	50	100	1	0.01216
20:60032194:A:T	50	98	0.95	0.1222
20:60032547:A:G	50	98	0.94	0.1394
20:60032575:A:G	50	100	0.99	0.02596
20:60032680:G:T	50	100	0.94	0.04938
20:60032886:G:A	47	93.6	0.92	0.13
20:60033136:A:C	50	100	0.95	0.04829
20:60033869:G:T	50	96	0.95	0.03831
20:60033924:C:T	50	100	0.97	0.3758
20:60034015:C:G	50	100	0.93	0.01126
20:60034493:G:A	50	100	0.96	0.2676
20:60035710:C:T	50	98	0.94	0.146
20:60036245:C:G	50	100	0.97	0.3333
20:60036246:T:G	50	100	0.97	0.3337
20:60036351:T:C	50	100	0.96	0.3431
20:60037337:G:A	50	100	0.96	0.2682
20:60037634:A:G	50	98	0.77	0.01616
20:60038995:C:T	50	100	0.97	0.3408
20:60039185:G:A	50	100	0.97	0.3486
20:60039305:T:G	50	90	0.86	0.08224
20:60039388:A:G	50	100	0.89	0.05646
20:60039798:A:G	50	100	0.97	0.1647
20:60040313:A:G	50	100	0.96	0.4089
20:60040322:A:G	50	100	0.96	0.343
20:60041021:C:G	50	100	0.96	0.2702
20:60041273:A:G	50	100	0.95	0.4201
20:60041541:C:T	50	100	0.95	0.342
20:60041605:A:C	50	100	0.9	0.03976
20:60042177:A:G	50	100	0.97	0.01416
20:60042493:T:C	50	98	0.9	0.4566
20:60042530:T:C	50	100	0.96	0.03286
20:60042578:G:A	50	100	0.94	0.0118
20:60042614:C:A	50	96	0.84	0.311
20:60042792:A:C	50	96	0.89	0.1144
20:60042950:A:C	50	96	0.93	0.03431
20:60043196:G:A	50	96	0.83	0.1859
20:60043292:T:C	50	100	0.87	0.0345
20:60043397:A:G	50	86	0.8	0.2709
20:60043489:C:T	50	98	0.87	0.01035
20:60043519:C:T	50	100	0.96	0.01307
20:60043537:T:G	50	98	0.82	0.2017
20:60044621:C:A	50	98	0.91	0.04829
20:60045061:A:G	50	98	0.92	0.03577
20:60045305:G:A	50	98	0.8	0.2032
20:60045400:A:G	50	90	0.84	0.2338
20:60046277:C:A	50	100	0.99	0.01289
20:60046878:G:A	50	90	0.83	0.2017
20:60047901:A:G	50	100	0.94	0.02578
20:60048588:A:G	50	90	0.85	0.3288
20:60049357:G:C	50	92	0.79	0.433
20:60049445:T:C	50	92	0.75	0.4016
20:60049835:C:A	50	92	0.8	0.1202
20:60050291:A:G	50	98	0.87	0.07335
20:60050323:G:T	50	98	0.83	0.07044
20:60050333:G:A	50	96	0.86	0.1066
20:60050446:C:T	50	100	0.92	0.02887
20:60051318:T:C	50	100	0.93	0.02669
20:60051331:C:A	50	98	0.97	0.02469
20:60051349:T:A	50	100	0.97	0.01398
20:60051537:A:G	50	100	0.91	0.03776
20:60051545:G:T	50	100	1	0.01071
20:60051626:C:T	50	98	0.97	0.03032
20:60051831:T:C	50	98	0.93	0.07861
20:60051924:G:C	50	100	0.97	0.01434
20:60052103:G:T	50	100	0.96	0.0138
20:60052442:G:A	50	100	0.95	0.3918
20:60054301:T:C	50	100	0.97	0.1115
20:60054387:A:G	50	100	0.99	0.06009
20:60054464:A:G	50	100	0.89	0.04067
20:60054467:A:G	50	100	0.95	0.1029
20:60054472:G:A	50	100	0.89	0.04049
20:60054677:G:A	50	100	0.98	0.01434
20:60054704:C:G	50	100	0.94	0.02306
20:60054720:G:A	50	100	0.98	0.1411
20:60054791:G:T	50	100	0.94	0.02397
20:60055067:C:T	50	100	0.93	0.0256
20:60055073:C:G	49	100	0.9	0.02741
20:60055223:C:T	50	98	0.97	0.09441
20:60055309:G:A	50	100	0.94	0.02687
20:60055635:C:T	50	100	0.98	0.1416
20:60055947:G:A	50	100	0.99	0.05991
20:60056043:G:A	50	100	0.89	0.03068
20:60056077:G:A	50	100	0.94	0.02306
20:60056104:C:T	50	100	0.94	0.04357
20:60056194:C:A	50	100	0.98	0.1038
20:60056271:T:C	50	100	0.99	0.05991
20:60056367:G:A	50	100	0.93	0.02469
20:60056532:G:A	50	100	0.97	0.08188
20:60056665:C:T	50	100	0.98	0.1037
20:60057665:C:T	50	98	0.97	0.1845
20:60057692:G:A	50	100	0.99	0.06118
20:60057926:C:T	50	100	0.99	0.06118
20:60058048:G:C	50	100	0.97	0.0216
20:60058633:T:A	50	100	1	0.01471
20:60058718:A:G	50	98	0.99	0.2821
20:60058779:T:C	50	98	0.98	0.2814
20:60058941:A:G	50	100	0.98	0.04339
20:60059007:A:T	50	98	0.93	0.07171
20:60059076:A:G	50	100	0.99	0.05084
20:60059276:C:G	50	96	0.96	0.1817
20:60059580:G:A	50	100	1	0.0236
20:60059800:A:C	50	98	0.99	0.2213
20:60060099:G:T	50	98	0.99	0.09405
20:60060618:C:T	50	100	0.97	0.04539
20:60060729:C:T	50	98	0.99	0.1598
20:60060806:T:G	50	100	0.98	0.411
20:60060831:G:A	50	98	0.99	0.1598
20:60060870:G:A	50	100	1	0.01471
20:60061216:A:C	50	98	0.98	0.2059
20:60061354:G:A	50	100	0.98	0.06009
20:60061788:T:C	50	100	1	0.01471
20:60061878:C:T	50	100	1	0.01471
20:60062345:G:T	50	100	1	0.01471
20:60062528:G:A	50	98	0.98	0.1534
20:60062644:C:G	50	98	0.97	0.1683
20:60062670:C:T	50	100	0.98	0.03304
20:60062907:C:T	50	100	0.96	0.0216
20:60063579:A:G	50	100	0.98	0.01598
20:60063816:G:A	50	100	1	0.02487
20:60063897:C:T	50	98	0.98	0.1189
20:60064326:T:G	50	100	0.95	0.03667
20:60064673:T:C	50	100	1	0.01634
20:60064809:A:G	50	100	1	0.0158
20:60064908:C:G	50	98	0.97	0.1409
20:60064922:T:C	50	100	0.97	0.3853
20:60065643:C:T	50	98	0.6	0.01779
20:60065977:G:C	50	100	0.93	0.02705
20:60066235:T:A	50	98	0.96	0.1547
20:60066565:C:T	50	96	0.97	0.1912
20:60066852:G:A	50	98	0.95	0.154
20:60066960:C:T	50	100	1	0.01452
20:60067407:G:C	50	98	0.98	0.09386
20:60067441:C:T	50	100	0.99	0.03558
20:60067556:G:A	50	96	0.96	0.1843
20:60067579:C:T	50	100	0.99	0.03286
20:60067580:A:G	50	100	0.97	0.4337
20:60068652:A:G	50	100	0.95	0.02832
20:60068698:T:C	50	98	0.98	0.3248
20:60068829:A:C	50	100	0.99	0.02614
20:60068830:T:C	50	98	0.98	0.3736
20:60069108:G:C	50	98	0.97	0.352
20:60069217:T:C	50	98	0.98	0.3764
20:60069672:T:C	50	100	0.96	0.06481
20:60069940:T:C	50	98	0.97	0.496
20:60070124:A:G	50	100	0.99	0.02505
20:60070207:A:T	50	98	0.97	0.09441
20:60070529:C:T	49	100	0.94	0.0216
20:60071628:G:A	50	100	1	0.01434
20:60072076:T:A	50	98	0.98	0.4087
20:60072632:G:A	50	98	0.91	0.1176
20:60073043:G:T	50	96	0.98	0.405
20:60073298:G:A	50	98	1	0.03123
20:60073360:C:T	49	95.9	0.98	0.3742
20:60073593:G:T	50	98	0.98	0.4069
20:60073605:C:T	50	98	0.98	0.406
20:60074014:G:C	50	100	0.83	0.01979
20:60074043:G:A	50	100	1	0.01525
20:60074054:A:G	50	100	0.83	0.01961
20:60074258:T:C	50	98	0.97	0.4032
20:60074394:G:T	50	100	0.83	0.01943
20:60074443:G:A	50	100	0.83	0.01943
20:60074521:A:G	50	100	0.83	0.01943
20:60074557:C:G	50	100	0.83	0.01943
20:60074593:G:A	50	100	0.83	0.01943
20:60074739:G:A	50	98	0.91	0.1182
20:60075075:C:T	50	100	0.89	0.01888
20:60075287:A:T	50	98	0.92	0.01325
20:60075299:A:G	50	98	0.93	0.01344
20:60075822:T:C	50	100	0.88	0.03468
20:60075967:T:C	50	100	0.99	0.02342
20:60076078:C:G	50	100	0.95	0.1879
20:60076509:T:C	50	96	0.96	0.2008
20:60076655:A:G	50	98	0.97	0.4488
20:60076829:G:A	50	100	0.97	0.02977
20:60076936:T:C	50	96	0.97	0.2008
20:60077015:A:G	50	98	0.98	0.4766
20:60077290:T:C	50	100	0.97	0.03595
20:60077696:A:T	50	96	0.97	0.2095
20:60077703:A:G	50	98	0.98	0.4581
20:60077709:G:A	50	100	1	0.01961
20:60078152:G:C	50	100	1	0.01616
20:60078178:G:A	50	100	1	0.01344
20:60078269:A:T	50	100	0.98	0.02033
20:60078282:A:G	50	100	0.98	0.1854
20:60078724:C:T	50	100	1	0.01834
20:60078881:G:T	50	100	0.94	0.02596
20:60078915:T:C	50	100	0.95	0.0797
20:60078924:C:T	50	100	1	0.02324
20:60079042:G:A	50	100	1	0.01834
20:60079223:G:C	50	100	0.98	0.1754
20:60079260:C:T	50	100	1	0.02324
20:60079597:C:T	50	100	0.97	0.03794
20:60079600:G:A	50	100	0.97	0.03577
20:60079649:G:A	50	100	0.97	0.03794
20:60079657:G:A	50	100	0.98	0.02197
20:60079671:G:A	50	100	0.97	0.03813
20:60079815:C:T	50	100	0.97	0.03794
20:60079920:A:T	50	100	0.97	0.03794
20:60079976:C:T	50	100	0.99	0.1013
20:60080294:A:G	49	100	0.98	0.03577
20:60080378:C:T	50	100	0.97	0.03577
20:60080452:C:T	50	100	0.99	0.1033
20:60080521:A:G	50	96	0.96	0.2101
20:60080557:T:C	50	100	0.98	0.02015
20:60080743:G:A	50	98	1	0.02324
20:60080769:T:C	50	100	0.96	0.03577
20:60080794:G:A	50	100	0.98	0.1391
20:60081087:G:C	50	100	0.98	0.2097
20:60081096:T:C	50	100	0.98	0.284
20:60081464:T:G	50	100	0.98	0.1026
20:60081470:G:A	50	100	0.99	0.05374
20:60081702:G:A	50	98	0.97	0.4257
20:60081895:T:C	50	100	0.97	0.1028
20:60081967:T:C	50	96	0.97	0.2106
20:60082168:T:C	50	100	0.96	0.07988
20:60082523:G:A	50	100	0.95	0.03558
20:60082735:C:G	50	100	1	0.02324
20:60083512:C:A	50	98	1	0.02324
20:60083551:A:G	50	98	0.98	0.1115
20:60083847:C:T	50	100	0.95	0.03558
20:60083937:G:A	50	100	0.98	0.02015
20:60084029:G:A	50	96	0.92	0.1988
20:60084138:C:T	50	98	0.95	0.02324
20:60084334:A:C	50	100	0.97	0.01543
20:60085031:A:C	50	98	0.98	0.1113
20:60085101:G:A	50	98	1	0.02324
20:60085200:G:A	50	100	0.84	0.02869
20:60085332:G:C	50	98	0.99	0.1109
20:60085385:G:T	50	98	0.99	0.1107
20:60085522:T:C	50	100	0.9	0.03522
20:60085621:G:A	50	100	0.83	0.02451
20:60085625:G:C	50	98	0.99	0.1107
20:60085706:G:A	50	100	0.95	0.01507
20:60085991:A:C	50	98	0.98	0.1307
20:60086081:C:T	50	100	0.98	0.02324
20:60086179:A:G	50	100	0.94	0.08097
20:60086667:A:G	50	98	0.87	0.1727
20:60086747:G:C	50	100	0.79	0.0236
20:60087786:C:G	32	96.9	0.76	0.09786
20:60087812:C:T	37	100	0.89	0.02342
20:60087889:G:A	50	100	0.87	0.02578
20:60088679:C:G	50	98	0.9	0.02142
20:60088815:C:G	50	96	0.89	0.0216
20:60089010:G:C	50	100	0.64	0.02433
20:60089061:A:C	50	96	0.86	0.1082
20:60089159:T:G	47	100	0.65	0.0187
20:60089570:T:C	50	98	0.87	0.03232
20:60089698:G:C	50	98	0.62	0.03885
20:60089719:C:T	50	76	0.61	0.3653
20:60089769:G:T	50	84	0.66	0.4719
20:60089817:G:A	50	98	0.72	0.01761
20:60089903:C:T	50	94	0.66	0.02996
20:60089956:C:A	50	82	0.7	0.4374
20:60089966:G:A	50	92	0.77	0.07444
20:60090378:T:C	50	100	0.72	0.07752
20:60090535:T:G	50	100	0.9	0.3246
20:60090602:G:A	50	100	0.91	0.3168
20:60090607:C:A	50	100	0.98	0.03159
20:60090805:G:A	50	100	0.7	0.01452
20:60091250:G:A	50	98	0.83	0.02596
20:60091321:A:C	50	100	0.85	0.07081
20:60091572:T:G	50	100	0.91	0.09096
20:60091888:G:A	50	100	0.96	0.1367
20:60092152:G:A	50	100	1	0.04557
20:60092166:G:C	50	100	0.98	0.02415
20:60092226:T:C	50	100	0.84	0.01561
20:60092329:C:A	50	100	0.97	0.1166
20:60092460:C:T	50	100	0.99	0.02179
20:60092571:C:G	50	100	0.98	0.1393
20:60092614:A:G	50	100	0.92	0.07135
20:60092757:G:A	50	100	0.88	0.01707
20:60092786:A:G	50	100	0.96	0.01688
20:60092829:G:T	50	100	0.98	0.3183
20:60092835:G:A	50	98	0.78	0.01598
20:60092943:T:C	50	100	0.98	0.1374
20:60093091:G:C	50	100	0.99	0.03268
20:60093491:C:T	50	100	0.99	0.1271
20:60093744:G:A	50	100	0.99	0.1269
20:60093756:A:T	50	100	0.99	0.1269
20:60093797:C:T	50	100	0.97	0.06137
20:60093869:A:T	50	100	0.93	0.03468
20:60093877:A:G	50	100	0.99	0.1304
20:60093953:A:G	50	100	0.99	0.2678
20:60094049:A:G	50	100	0.99	0.2678
20:60094136:G:A	50	100	0.99	0.1267
20:60094803:C:T	50	100	0.87	0.01489
20:60094946:T:C	50	100	1	0.03849
20:60095002:T:C	50	100	0.99	0.1304
20:60095115:C:T	50	100	1	0.03286
20:60095117:T:G	50	100	0.99	0.268
20:60095134:A:G	50	100	0.99	0.268
20:60095192:G:C	50	100	0.99	0.268
20:60095255:C:T	50	100	0.84	0.0158
20:60095283:A:G	50	100	0.99	0.1267
20:60095286:T:A	50	100	0.99	0.2841
20:60095342:A:G	50	100	0.98	0.01743
20:60095525:G:A	50	100	1	0.04993
20:60095731:G:T	50	100	0.99	0.1331
20:60096015:C:T	50	100	0.99	0.2665
20:60096025:A:G	50	100	0.99	0.1271
20:60096345:T:C	49	98	0.88	0.09586
20:60096347:C:T	50	100	0.95	0.01598
20:60096349:T:C	49	98	0.97	0.1541
20:60096356:G:A	49	100	0.98	0.1478
20:60096466:C:T	50	100	1	0.1329
20:60096637:G:A	50	100	0.99	0.1478
20:60096897:C:T	50	100	0.99	0.281
20:60096950:A:C	50	100	0.99	0.1271
20:60097149:A:G	50	100	0.99	0.2812
20:60097213:C:G	50	100	0.99	0.2812
20:60097361:C:T	50	100	0.99	0.1443
20:60097565:C:T	50	100	1	0.06681
20:60097583:C:A	50	96	0.73	0.01961
20:60097593:T:G	50	98	1	0.3039
20:60097678:A:G	50	100	1	0.3428
20:60097710:C:A	50	100	1	0.09985
20:60097854:A:G	50	100	1	0.1329
20:60097959:T:C	50	100	1	0.03304
20:60098106:G:A	50	100	1	0.1166
20:60098177:T:A	50	100	1	0.2809
20:60098246:C:T	50	100	1	0.1151
20:60098516:C:A	50	100	1	0.01616
20:60098788:C:T	50	100	1	0.01598
20:60098792:T:C	50	100	1	0.2812
20:60098804:T:C	50	100	1	0.2812
20:60098870:A:G	50	100	1	0.01598
20:60099007:T:G	50	100	1	0.2812
20:60099236:G:A	49	95.9	1	0.1273
20:60099295:G:C	50	78	0.99	0.2638
20:60099372:C:T	50	100	0.99	0.01888
20:60099565:G:T	50	98	1	0.1481
20:60099970:T:C	50	100	1	0.1273
20:60100045:G:A	50	100	0.99	0.1327
20:60100099:C:A	50	98	1	0.281
20:60100109:T:C	50	96	1	0.2812
20:60100204:T:G	50	98	0.79	0.01707
20:60100387:T:G	50	100	1	0.343
20:60100507:C:A	50	100	1	0.01398
20:60100565:T:C	49	100	1	0.2814
20:60100598:G:T	49	98	1	0.1273
20:60100620:C:T	49	98	1	0.2435
20:60100647:T:C	48	100	1	0.1273
20:60100779:C:T	50	100	0.99	0.116
20:60100798:A:C	50	100	1	0.2603
20:60100835:A:C	50	100	0.99	0.2607
20:60101359:C:T	50	100	1	0.1271
20:60101461:C:T	50	100	0.98	0.1162
20:60101606:T:G	50	100	1	0.148
20:60102034:A:T	50	100	1	0.02179
20:60102276:G:C	50	100	0.98	0.1654
20:60102308:T:C	50	100	0.99	0.05428
20:60102366:G:A	50	100	1	0.01725
20:60102415:T:C	50	100	1	0.3422
20:60102518:T:C	50	100	0.99	0.1403
20:60102550:G:A	50	100	1	0.1269
20:60102569:A:C	50	100	1	0.06245
20:60102642:A:C	50	98	1	0.3252
20:60103012:T:A	50	100	0.99	0.1371
20:60103097:T:G	50	100	1	0.02179
20:60103202:A:G	50	100	1	0.1302
20:60103523:C:A	50	100	0.99	0.1532
20:60103552:T:C	50	100	1	0.13
20:60103597:C:T	50	100	1	0.02179
20:60103714:G:A	50	100	0.97	0.05592
20:60103877:G:A	50	100	1	0.1874
20:60103958:A:G	50	100	0.93	0.01707
20:60104626:G:T	50	100	1	0.0216
20:60105682:G:A	50	98	1	0.1244
20:60105773:C:T	50	100	1	0.02288
20:60105843:C:T	50	100	1	0.02324
20:60106101:T:C	50	100	0.99	0.1511
20:60106152:T:A	50	100	1	0.02306
20:60106240:A:G	50	100	1	0.02306
20:60106358:C:T	50	100	0.99	0.06318
20:60106823:G:C	50	100	1	0.2996
20:60106836:G:A	50	100	0.99	0.1273
20:60106861:G:A	50	100	0.99	0.1273
20:60106896:G:A	50	100	1	0.02324
20:60106943:C:T	50	100	1	0.1503
20:60107162:A:T	50	100	1	0.1276
20:60107327:G:A	50	100	1	0.1276
20:60107764:C:T	50	100	1	0.1282
20:60107838:C:A	50	100	1	0.2781
20:60107902:C:A	50	100	1	0.02306
20:60107903:G:A	50	100	1	0.0216
20:60108103:G:C	50	100	1	0.1273
20:60108205:A:G	50	100	1	0.1276
20:60108521:T:C	50	100	1	0.1273
20:60108590:C:T	50	100	1	0.1276
20:60108611:C:T	50	100	1	0.02269
20:60108904:C:T	49	100	0.97	0.02306
20:60108947:T:C	49	100	1	0.1507
20:60109004:C:T	50	100	0.99	0.08279
20:60109097:T:C	50	100	1	0.02306
20:60109195:A:C	50	98	0.77	0.01434
20:60109298:G:A	50	100	1	0.1507
20:60109353:G:A	50	100	1	0.1507
20:60109397:A:G	50	100	1	0.1507
20:60109602:T:A	50	100	1	0.1276
20:60109683:C:T	50	100	1	0.1509
20:60109788:A:G	50	100	1	0.1509
20:60110017:A:G	50	100	1	0.1509
20:60110128:A:C	50	100	1	0.1276
20:60110130:C:T	50	100	1	0.1276
20:60110197:C:T	50	100	1	0.1276
20:60110398:G:T	50	100	1	0.1276
20:60110414:A:C	50	100	0.86	0.04248
20:60110535:G:C	50	98	1	0.1276
20:60110613:G:A	50	98	0.99	0.2977
20:60111161:T:C	50	100	1	0.02179
20:60111240:T:C	50	100	1	0.02197
20:60111312:A:G	50	100	1	0.3446
20:60111359:G:A	50	100	1	0.02197
20:60111887:G:A	50	100	1	0.1176
20:60111955:T:G	50	100	1	0.1276
20:60112046:G:C	50	98	1	0.1275
20:60112213:G:A	50	100	1	0.1275
20:60112580:T:G	50	100	1	0.2956
20:60112594:C:T	50	100	1	0.1002
20:60112858:G:A	50	100	1	0.118
20:60112860:A:G	50	100	1	0.02269
20:60112874:G:C	50	100	1	0.118
20:60112978:T:G	50	98	1	0.1275
20:60112990:C:T	50	98	1	0.2943
20:60113015:T:C	50	98	1	0.1275
20:60113268:G:A	50	100	1	0.0492
20:60113321:G:A	50	100	1	0.1275
20:60113521:C:T	50	100	0.95	0.01616
20:60113547:A:C	50	100	0.92	0.02397
20:60113839:T:G	50	100	1	0.01888
20:60113967:T:C	50	100	1	0.07244
20:60114024:G:A	50	94	0.74	0.08188
20:60114045:G:C	50	100	1	0.1275
20:60114112:C:T	50	100	1	0.1275
20:60114113:G:A	50	100	1	0.01489
20:60114192:A:G	50	100	1	0.1275
20:60114645:T:C	50	96	0.81	0.04521
20:60114720:T:A	50	100	1	0.01761
20:60114787:G:A	50	100	1	0.02269
20:60114795:C:T	50	100	1	0.0187
20:60115421:G:A	50	100	1	0.02578
20:60115570:G:T	50	100	1	0.2676
20:60116212:C:T	50	100	0.99	0.1033
20:60116301:C:G	50	100	1	0.2967
20:60116311:A:T	50	100	0.99	0.1276
20:60116347:C:T	50	100	0.99	0.1153
20:60116610:T:G	46	91.3	0.94	0.2861
20:60116764:G:C	50	100	0.99	0.2435
20:60116822:C:G	50	100	1	0.248
20:60116943:A:G	50	100	1	0.1273
20:60117518:C:T	50	100	1	0.2749
20:60117521:C:T	50	100	1	0.2749
20:60117675:C:A	50	100	0.99	0.2478
20:60118331:C:T	50	100	1	0.1347
20:60118383:G:A	50	100	1	0.1314
20:60118541:G:A	50	100	1	0.01489
20:60119036:G:A	50	100	1	0.04975
20:60119088:A:T	50	100	1	0.3433
20:60119582:C:T	50	100	1	0.126
20:60119969:G:T	50	100	0.98	0.1561
20:60120181:T:A	50	100	1	0.01325
20:60120213:G:A	50	100	1	0.1596
20:60120326:G:A	50	100	1	0.04212
20:60120544:A:G	50	100	1	0.2153
20:60120917:A:G	50	96	0.71	0.02905
20:60121066:G:A	50	100	1	0.142
20:60121357:T:C	50	100	1	0.01761
20:60121679:G:C	50	100	1	0.01761
20:60121775:A:C	49	100	1	0.08224
20:60121960:G:A	50	100	1	0.08224
20:60121987:C:G	50	100	0.92	0.01053
20:60122057:C:T	50	100	1	0.01761
20:60122142:G:A	50	100	1	0.01325
20:60122473:G:T	50	100	1	0.1418
20:60122521:A:G	50	100	1	0.142
20:60122906:C:T	50	100	1	0.1402
20:60122907:A:G	50	100	1	0.07534
20:60122938:C:T	50	100	1	0.01761
20:60123191:C:T	50	100	0.95	0.01634
20:60123231:G:C	50	100	1	0.07534
20:60123289:C:T	50	100	1	0.08061
20:60123312:C:T	50	100	1	0.01761
20:60123452:A:C	50	100	1	0.07698
20:60123487:T:C	50	100	1	0.3437
20:60123506:T:G	50	100	0.96	0.01017
20:60123518:C:G	50	100	1	0.02197
20:60123676:G:A	50	100	1	0.02614
20:60123878:A:T	50	100	1	0.01761
20:60124092:G:T	50	100	1	0.1402
20:60124311:G:A	50	100	1	0.158
20:60124375:A:G	50	100	1	0.2141
20:60124571:A:G	50	100	1	0.01761
20:60124692:C:T	50	100	1	0.158
20:60124947:G:A	50	96	0.73	0.08297
20:60125223:G:A	49	100	1	0.01761
20:60125373:G:A	50	100	1	0.1142
20:60126256:C:T	50	100	1	0.01761
20:60126263:C:T	50	100	1	0.08079
20:60126346:A:G	50	100	1	0.01761
20:60126784:A:C	50	100	1	0.2155
20:60126825:A:G	50	100	1	0.08224
20:60127010:G:A	50	100	1	0.1405
20:60127031:G:A	50	100	1	0.03377
20:60127344:C:T	50	100	1	0.1393
20:60127560:G:A	50	100	1	0.09695
20:60127958:C:G	50	100	1	0.1569
20:60127984:A:G	50	100	1	0.01761
20:60128163:A:C	50	98	0.95	0.01598
20:60128436:C:T	50	100	1	0.01761
20:60128440:C:A	50	100	1	0.07952
20:60128485:A:G	50	100	0.97	0.449
20:60128487:G:T	50	100	1	0.01761
20:60128579:T:G	50	100	1	0.01761
20:60128863:A:G	50	98	1	0.1289
20:60129304:G:A	50	100	1	0.01761
20:60129589:G:A	50	100	1	0.08097
20:60129740:G:T	50	100	1	0.1407
20:60129806:T:G	50	100	1	0.01761
20:60129808:G:A	50	100	1	0.01779
20:60129932:T:A	50	100	1	0.01761
20:60130014:G:C	50	100	1	0.01761
20:60130188:T:A	50	100	0.67	0.02814
20:60130431:A:G	50	100	1	0.1583
20:60130563:G:A	50	100	1	0.1583
20:60130717:C:G	50	100	1	0.05011
20:60130921:T:C	50	100	1	0.1583
20:60131209:G:A	50	100	1	0.01761
20:60131369:T:C	50	98	0.95	0.01598
20:60131450:C:T	50	100	1	0.1191
20:60131477:T:G	50	100	1	0.1403
20:60131496:A:C	50	100	1	0.1227
20:60131748:A:G	50	100	0.99	0.1225
20:60131762:G:A	50	100	0.98	0.05537
20:60131785:A:T	50	100	0.99	0.1405
20:60131806:G:A	50	98	0.99	0.1227
20:60131960:A:T	50	100	1	0.0285
20:60132000:T:C	50	100	0.99	0.1238
20:60132027:C:T	50	100	0.99	0.1227
20:60132078:G:A	50	100	0.97	0.1213
20:60132140:G:A	50	100	0.99	0.1225
20:60132157:G:A	50	100	0.99	0.1225
20:60132898:G:C	50	100	0.96	0.03359
20:60133350:C:T	50	98	1	0.0463
20:60134221:G:A	50	100	0.99	0.01761
20:60134574:C:T	50	100	1	0.09259
20:60134653:T:C	50	98	0.97	0.2947
20:60134772:G:A	48	97.9	0.92	0.03032
20:60134774:A:G	49	79.6	0.88	0.4573
20:60134789:C:T	50	90	0.94	0.09296
20:60134791:C:T	49	91.8	0.92	0.09713
20:60134830:A:G	45	91.1	0.92	0.07407
20:60134837:T:C	45	100	0.74	0.01761
20:60134919:T:C	50	98	0.8	0.03522
20:60135089:C:G	50	100	0.97	0.01688
20:60135365:G:A	50	100	0.97	0.4622
20:60135877:C:T	50	100	0.92	0.01071
20:60135955:T:C	50	100	1	0.02596
20:60136879:C:T	50	100	0.98	0.4472
20:60137401:G:A	50	98	1	0.128
20:60137422:C:A	50	98	0.97	0.4439
20:60137625:G:C	50	100	0.77	0.01906
20:60137714:A:G	50	98	0.97	0.3869
20:60137986:A:T	50	100	0.88	0.02451
20:60138694:C:T	50	100	0.9	0.01616
20:60138763:A:T	50	100	0.74	0.01271
20:60138799:G:A	50	96	0.94	0.2625
20:60138916:A:C	50	100	0.95	0.1089
20:60140164:C:T	50	98	0.97	0.3175
20:60140555:G:A	50	100	1	0.01489
20:60140766:C:T	50	100	0.99	0.01507
20:60140984:T:C	50	100	0.99	0.0541
20:60140985:C:T	50	98	0.97	0.394
20:60141279:A:C	50	100	0.98	0.1313
20:60141281:A:G	50	100	1	0.01525
20:60141570:A:G	50	100	0.98	0.02088
20:60142551:T:C	50	100	0.96	0.02088
20:60142612:C:T	50	98	0.97	0.3945
20:60142905:C:T	50	100	0.97	0.2919
20:60143496:C:T	50	100	0.97	0.2925
20:60143940:G:A	50	98	0.97	0.394
20:60144122:T:C	50	98	0.97	0.3942
20:60144364:T:A	50	100	1	0.01489
20:60144734:A:G	50	98	0.95	0.3945
20:60145119:G:A	50	96	0.78	0.01471
20:60145268:A:G	50	100	0.99	0.02505
20:60145309:C:T	50	100	0.88	0.06173
20:60145396:T:C	50	100	0.95	0.3653
20:60145511:G:C	50	100	0.93	0.2919
20:60145705:A:T	50	100	0.94	0.0138
20:60145719:C:A	50	100	0.91	0.04339
20:60145739:G:A	50	98	0.92	0.1333
20:60145885:G:A	50	100	0.94	0.0659
20:60146026:T:C	50	100	0.91	0.05084
20:60146315:T:A	50	98	0.92	0.06845
20:60146409:C:A	50	100	0.89	0.08497
20:60146410:G:C	50	98	0.88	0.1037
20:60146668:C:T	50	100	0.98	0.01906
20:60146673:G:A	50	100	0.95	0.01162
20:60146853:C:T	50	100	1	0.01906
20:60147494:C:T	50	100	0.91	0.02614
20:60147912:C:T	50	100	0.94	0.04847
20:60148080:C:T	50	100	0.94	0.04847
20:60148748:C:T	49	100	0.98	0.03232
20:60149618:A:C	50	100	0.99	0.01561
20:60150092:C:T	50	100	1	0.02015
20:60150292:G:A	50	100	0.97	0.06336
20:60150434:C:A	50	100	0.97	0.1688
20:60150463:G:C	50	100	0.99	0.3602
20:60150676:A:G	50	100	1	0.01924
20:60150699:G:T	50	100	1	0.01924
20:60150782:A:G	50	100	0.98	0.4595
20:60151021:C:G	50	100	1	0.01779
20:60152240:A:G	50	100	0.99	0.3509
20:60152273:C:T	50	100	1	0.2391
20:60152439:G:A	50	100	0.97	0.1688
20:60152519:C:T	50	100	1	0.01216
20:60152559:G:T	50	100	0.98	0.1875
20:60152874:C:A	50	100	0.99	0.2578
20:60152885:T:G	50	100	0.98	0.169
20:60153144:A:C	50	100	1	0.3673
20:60153209:T:C	50	100	0.98	0.4624
20:60153348:G:A	50	100	0.98	0.187
20:60153356:T:G	50	100	1	0.09713
20:60153462:G:A	50	100	1	0.1093
20:60153520:T:C	50	100	1	0.2397
20:60153648:A:G	50	100	1	0.2738
20:60153678:A:G	50	100	1	0.01924
20:60153768:G:C	50	100	0.98	0.4626
20:60154122:G:A	50	100	1	0.24
20:60154182:G:A	50	100	0.98	0.4624
20:60154358:T:G	50	100	1	0.01216
20:60154549:C:T	50	100	0.98	0.4624
20:60154557:C:A	50	100	1	0.01997
20:60155045:G:A	50	100	0.98	0.2751
20:60155075:C:T	50	100	0.98	0.2751
20:60155172:T:C	50	100	0.98	0.4624
20:60155452:T:C	50	100	1	0.01216
20:60156194:C:T	50	100	1	0.01235
20:60156269:A:G	50	98	1	0.1202
20:60156409:A:T	50	96	0.78	0.02469
20:60156666:C:T	50	100	1	0.2404
20:60156746:G:A	50	98	1	0.1173
20:60156757:C:T	50	94	0.8	0.07988
20:60157077:T:C	50	100	1	0.01253
20:60157121:T:C	50	100	0.9	0.0276
20:60157237:T:A	50	100	1	0.2404
20:60157318:T:C	50	100	1	0.01216
20:60157351:A:C	50	100	1	0.08152
20:60157409:C:T	50	100	0.9	0.02723
20:60157814:A:G	50	100	1	0.08152
20:60158375:T:C	50	100	1	0.1233
20:60158495:G:A	50	100	1	0.01216
20:60158541:G:A	50	100	1	0.06227
20:60158588:C:T	50	100	1	0.3164
20:60158909:A:C	50	100	1	0.2409
20:60159141:A:T	50	100	1	0.01216
20:60159311:T:C	50	100	1	0.1202
20:60159848:C:T	50	100	1	0.01216
20:60159878:C:T	50	100	1	0.01307
20:60159884:T:A	50	98	0.76	0.02651
20:60160097:T:C	50	100	1	0.1173
20:60160207:T:G	50	100	1	0.1202
20:60160208:T:C	50	100	1	0.1202
20:60160334:G:C	50	98	0.75	0.02651
20:60160382:T:G	50	100	1	0.1175
20:60160518:T:A	50	100	0.99	0.2518
20:60160700:T:C	50	100	1	0.1202
20:60160870:G:A	50	100	0.99	0.01307
20:60161005:C:T	50	100	0.99	0.2493
20:60161075:G:A	50	100	0.99	0.4094
20:60161274:A:C	50	100	1	0.1175
20:60161551:A:G	50	100	0.99	0.1229
20:60161622:C:T	50	100	1	0.01216
20:60162042:T:C	50	100	0.95	0.3464
20:60162076:G:T	50	100	1	0.3259
20:60162193:G:C	50	100	0.99	0.2767
20:60162420:T:C	50	100	0.95	0.03758
20:60162535:C:T	50	100	0.84	0.01561
20:60162596:T:C	50	100	1	0.01216
20:60162881:T:C	50	100	1	0.06518
20:60162966:C:T	50	100	1	0.01743
20:60163005:T:A	50	100	1	0.06518
20:60163262:T:C	50	100	1	0.01271
20:60163676:G:A	50	100	0.94	0.02524
20:60163687:C:G	50	100	0.98	0.0236
20:60163979:G:C	50	100	1	0.06826
20:60164564:G:A	50	100	0.96	0.01289
20:60164613:A:G	50	100	1	0.07117
20:60165105:T:C	50	98	0.77	0.02288
20:60165348:A:C	50	100	1	0.2825
20:60165365:A:C	50	100	1	0.01961
20:60165753:T:C	50	100	0.86	0.01144
20:60165885:C:T	50	98	0.91	0.01398
20:60165989:C:T	50	100	1	0.06245
20:60166786:G:C	50	100	1	0.01216
20:60166837:T:C	50	100	1	0.06808
20:60167379:T:C	50	100	1	0.06808
20:60167516:G:C	50	100	1	0.01216
20:60167635:A:G	50	100	1	0.01216
20:60168106:A:T	50	100	1	0.06826
20:60168281:G:T	50	100	1	0.06845
20:60168382:A:C	50	100	1	0.01216
20:60168417:C:T	50	100	1	0.01216
20:60169641:C:T	50	100	1	0.2825
20:60170792:G:T	50	100	1	0.06209
20:60170872:C:T	50	100	1	0.06209
20:60170881:A:C	50	100	1	0.3662
20:60171129:A:G	50	100	1	0.3662
20:60171172:G:A	50	100	0.92	0.0158
20:60171330:A:G	50	100	1	0.3662
20:60171574:A:C	50	100	1	0.01743
20:60172273:C:T	50	100	1	0.06227
20:60172275:G:A	50	100	1	0.2634
20:60172348:A:G	50	100	1	0.2627
20:60172354:G:A	50	100	1	0.01961
20:60172407:T:C	50	100	0.96	0.03123
20:60172531:T:C	50	100	0.99	0.4094
20:60172724:G:A	50	100	0.99	0.01198
20:60172894:C:T	50	100	0.92	0.01107
20:60172984:G:A	50	100	1	0.01979
20:60172992:T:C	50	100	1	0.285
20:60173097:T:C	50	100	1	0.2856
20:60173195:C:T	50	98	0.76	0.02306
20:60173227:T:C	50	100	1	0.2823
20:60173265:G:A	50	98	0.94	0.1176
20:60173501:G:A	50	100	1	0.345
20:60173580:T:A	50	100	1	0.01961
20:60173596:G:C	50	100	1	0.2643
20:60173612:C:G	50	100	0.91	0.01561
20:60173736:G:A	50	100	0.99	0.2614
20:60173833:G:A	50	100	1	0.2614
20:60173895:C:T	50	100	1	0.2416
20:60173911:G:A	50	100	0.84	0.01071
20:60174211:T:G	50	100	1	0.3451
20:60174523:A:C	50	100	0.97	0.3885
20:60174527:T:C	50	100	0.86	0.01126
20:60174861:A:T	50	100	0.94	0.02524
20:60174895:G:A	50	100	1	0.01997
20:60174959:C:T	50	100	0.9	0.02705
20:60175143:T:C	50	100	1	0.2643
20:60175322:T:C	50	100	1	0.2614
20:60175337:G:A	50	100	1	0.08025
20:60175410:T:C	50	100	1	0.2614
20:60175631:A:G	50	100	0.93	0.01561
20:60175735:A:G	50	100	1	0.2613
20:60175932:T:A	50	100	1	0.2611
20:60175969:C:G	50	100	1	0.2611
20:60176005:A:C	50	100	1	0.2611
20:60176048:G:A	49	100	1	0.3446
20:60176102:A:G	50	100	0.95	0.02524
20:60176217:G:A	50	100	1	0.2413
20:60176239:C:A	50	100	1	0.01961
20:60176329:C:A	50	98	1	0.2413
20:60176438:T:C	50	100	1	0.2611
20:60176852:A:G	49	100	1	0.264
20:60177025:A:C	50	100	1	0.01198
20:60177197:A:G	50	100	0.97	0.04648
20:60177424:G:A	50	100	0.73	0.02215
20:60177716:G:A	50	100	1	0.2698
20:60177834:C:G	50	100	0.97	0.05574
20:60178096:G:A	50	100	1	0.2413
20:60178756:C:T	50	100	1	0.06227
20:60178833:G:A	50	100	0.97	0.0561
20:60178906:C:G	50	100	0.98	0.3838
20:60178980:A:G	50	100	1	0.01743
20:60179199:A:G	50	100	0.94	0.04448
20:60179936:G:C	50	100	0.98	0.217
20:60180203:G:A	50	100	0.99	0.1044
20:60180217:C:T	50	100	1	0.02741
20:60180262:T:G	50	100	0.97	0.4014
20:60180330:G:A	50	100	0.99	0.1042
20:60180514:C:T	50	100	0.98	0.02342
20:60180543:T:C	50	100	0.94	0.02505
20:60180843:A:G	49	98	1	0.01489
20:60180989:A:G	50	100	0.98	0.01325
20:60181167:T:C	50	100	0.98	0.07643
20:60181308:T:C	50	98	1	0.01452
20:60181478:C:T	50	100	0.89	0.02723
20:60181680:G:C	50	98	1	0.01452
20:60181871:C:T	50	98	0.96	0.3749
20:60181929:C:T	50	98	0.96	0.05755
20:60182125:A:G	50	100	1	0.01307
20:60182148:A:G	50	98	0.95	0.4085
20:60182157:T:C	50	98	0.96	0.2382
20:60182368:C:A	50	100	1	0.04049
20:60182458:G:A	50	100	1	0.01289
20:60182872:C:T	50	100	1	0.01743
20:60182923:A:G	50	94	0.93	0.3713
20:60183099:C:A	50	100	0.95	0.2297
20:60183168:A:G	50	100	1	0.01888
20:60183442:C:T	50	98	1	0.0581
20:60183817:G:A	50	100	0.97	0.1718
20:60184163:T:C	50	100	1	0.01253
20:60184259:T:G	50	98	0.99	0.3382
20:60184330:C:T	50	100	0.95	0.01888
20:60184464:T:G	50	98	0.99	0.3023
20:60184523:C:T	50	100	1	0.08351
20:60185216:T:C	50	100	1	0.08388
20:60185508:C:T	50	98	0.99	0.2918
20:60185557:T:C	50	96	1	0.08388
20:60185579:G:C	50	100	0.84	0.03086
20:60185642:G:C	50	98	0.83	0.04375
20:60185754:G:A	50	100	1	0.01144
20:60185848:G:A	50	100	1	0.01162
20:60186035:G:A	50	98	0.92	0.03068
20:60186057:G:A	50	100	1	0.01253
20:60186222:A:G	50	100	0.99	0.1906
20:60186506:G:A	50	100	1	0.01144
20:60186638:A:G	50	100	1	0.01144
20:60186921:G:T	50	98	0.99	0.3342
20:60186980:T:C	50	100	0.99	0.1957
20:60187047:C:T	50	100	1	0.01144
20:60187146:A:G	50	100	1	0.01253
20:60187203:T:C	50	100	0.99	0.1908
20:60187244:A:G	50	100	0.99	0.1955
20:60187265:A:G	50	100	1	0.02651
20:60187537:C:G	50	100	0.99	0.3286
20:60187544:C:T	50	100	1	0.01144
20:60187545:T:C	50	100	1	0.01144
20:60187633:A:G	50	100	1	0.01144
20:60187946:T:G	50	100	1	0.01253
20:60188199:G:T	50	100	1	0.3224
20:60188232:G:A	50	100	0.88	0.01725
20:60188381:T:C	50	100	1	0.01144
20:60188791:G:A	50	100	1	0.01253
20:60188877:G:A	50	100	1	0.01525
20:60188943:C:T	50	100	0.79	0.01035
20:60189065:G:C	50	100	1	0.3335
20:60189128:G:T	50	100	1	0.01253
20:60189269:G:A	50	100	1	0.3337
20:60189553:A:G	50	100	1	0.01253
20:60190020:G:A	50	100	1	0.01126
20:60190289:T:A	50	100	1	0.01126
20:60190382:C:T	50	100	0.99	0.01725
20:60190792:C:T	50	100	1	0.01089
20:60190961:C:T	50	100	1	0.01089
20:60191030:G:T	50	100	1	0.01089
20:60191070:G:A	50	98	1	0.01289
20:60191182:G:A	50	100	1	0.01525
20:60191362:G:A	50	100	0.99	0.1178
20:60191393:C:A	50	100	0.93	0.03195
20:60191523:A:G	50	100	0.99	0.1178
20:60191791:G:A	50	100	1	0.01525
20:60192298:A:G	50	100	0.99	0.2427
20:60192793:A:G	50	100	1	0.09895
20:60192890:C:T	50	100	1	0.09895
20:60193133:A:G	50	100	0.96	0.02269
20:60193217:T:C	50	100	1	0.09895
20:60193248:G:A	50	100	1	0.09895
20:60193482:A:C	49	98	1	0.1147
20:60194017:T:G	50	100	0.99	0.1643
20:60194020:T:C	50	100	1	0.114
20:60194769:T:C	50	100	1	0.01253
20:60194888:G:A	50	100	0.99	0.3646
20:60194990:C:A	50	100	0.89	0.01089
20:60195057:T:C	50	100	1	0.01253
20:60195224:A:G	50	100	1	0.02197
20:60195246:C:A	50	100	0.94	0.01979
20:60195492:C:T	50	100	0.99	0.1932
20:60195556:T:C	50	100	0.97	0.02342
20:60195567:G:A	50	100	0.99	0.1932
20:60195598:G:A	50	100	1	0.07335
20:60195637:C:G	50	100	1	0.01253
20:60195707:T:C	50	100	0.94	0.01979
20:60195771:A:G	50	100	1	0.02197
20:60196049:G:A	50	100	1	0.02614
20:60196181:T:C	50	100	0.99	0.1879
20:60196306:A:T	50	100	1	0.3464
20:60196508:A:G	50	100	1	0.08787
20:60196762:C:T	50	100	1	0.07407
20:60197253:A:G	50	100	1	0.1144
20:60197324:G:A	50	100	1	0.02487
20:60198142:G:A	50	100	0.98	0.02306
20:60198353:A:C	49	100	1	0.01271
20:60198507:C:T	50	100	1	0.01271
20:60198829:A:G	50	100	1	0.01253
20:60198979:A:G	50	100	1	0.02505
20:60199650:G:C	50	100	0.98	0.1641
20:60200037:T:C	50	100	0.99	0.189
20:60200067:C:T	50	100	1	0.01235
20:60200764:G:A	50	100	1	0.3466
20:60201124:G:A	50	100	1	0.02505
20:60201129:G:A	50	100	1	0.02505
20:60202020:G:A	50	100	1	0.01561
20:60202095:T:C	50	100	1	0.01253
20:60202436:C:T	50	100	1	0.01253
20:60202900:T:C	50	100	0.99	0.06718
20:60202942:T:C	50	100	0.96	0.01162
20:60203067:A:G	50	90	0.84	0.1903
20:60203265:G:T	50	100	0.99	0.06354
20:60203328:T:G	50	100	0.99	0.3413
20:60203781:A:G	50	100	1	0.02233
20:60203918:G:C	50	100	0.99	0.06354
20:60204324:C:G	50	100	1	0.02233
20:60204390:C:T	50	100	0.97	0.0118
20:60204542:G:C	50	100	0.99	0.06082
20:60204622:C:T	50	100	0.99	0.03722
20:60204632:G:A	49	100	0.96	0.0118
20:60204821:A:G	50	100	0.64	0.02251
20:60204884:C:T	50	100	0.99	0.3295
20:60204897:C:G	50	100	0.98	0.2097
20:60204915:A:G	50	100	0.99	0.03849
20:60204922:A:G	50	100	0.98	0.1914
20:60205089:C:T	50	100	0.99	0.2367
20:60205183:G:A	50	100	0.97	0.1932
20:60205588:T:C	50	100	0.98	0.02306
20:60205669:C:G	50	100	0.88	0.0276
20:60205684:C:T	50	100	1	0.02669
20:60205916:A:G	50	100	0.97	0.02687
20:60206033:A:G	50	100	1	0.05192
20:60206053:G:A	50	100	0.99	0.05192
20:60206111:A:G	50	100	0.98	0.3402
20:60206221:C:G	50	100	0.94	0.01943
20:60206460:G:A	50	100	1	0.04521
20:60207143:A:C	50	100	0.99	0.03613
20:60207179:G:A	50	100	0.88	0.01253
20:60207305:A:T	50	96	0.66	0.04739
20:60207319:C:T	50	100	0.99	0.01525
20:60208173:G:A	50	100	0.97	0.02669
20:60208580:G:A	50	98	0.89	0.01707
20:60208727:G:A	50	100	0.99	0.01543
20:60208977:G:T	50	98	0.61	0.02197
20:60209008:G:C	50	96	0.85	0.02596
20:60209240:A:G	50	98	0.87	0.0276
20:60209281:G:C	50	90	0.8	0.1516
20:60209440:T:C	50	100	0.8	0.09985
20:60210012:T:C	50	100	0.89	0.03377
20:60211154:T:A	50	98	0.87	0.0138
20:60211184:C:T	50	86	0.69	0.2609
20:60211189:A:G	50	88	0.69	0.2558
20:60211900:G:A	50	98	0.86	0.2754
20:60212562:A:G	50	100	0.89	0.01688
20:60212824:T:C	50	100	0.96	0.3569
20:60213099:G:A	50	100	0.83	0.01107
20:60213209:C:G	50	98	0.68	0.02469
20:60213371:C:T	50	100	0.95	0.01362
20:60213377:T:G	50	100	0.96	0.3326
20:60213378:T:G	50	100	0.96	0.3326
20:60213576:C:A	50	100	0.88	0.02342
20:60213826:T:C	50	100	0.97	0.2908
20:60213859:C:T	50	100	0.88	0.02342
20:60214015:A:T	50	100	0.98	0.3804
20:60214402:G:C	50	100	0.94	0.01652
20:60214765:G:T	50	100	0.98	0.02923
20:60214833:A:T	50	100	0.84	0.01452
20:60214945:T:C	50	100	0.97	0.3007
20:60215061:T:A	50	100	0.86	0.0187
20:60215220:G:A	50	98	0.95	0.07208
20:60215266:C:A	50	100	0.97	0.3976
20:60215413:C:T	50	98	0.97	0.4181
20:60215708:G:T	50	100	0.98	0.3159
20:60216234:G:A	50	100	0.98	0.02941
20:60216766:G:T	46	97.8	0.84	0.01852
20:60216767:T:G	49	98	0.89	0.0138
20:60216783:T:C	50	100	0.85	0.01888
20:60216880:C:T	50	100	0.97	0.03032
20:60217282:G:A	50	98	0.85	0.01888
20:60217349:A:G	50	100	0.94	0.01107
20:60217976:C:T	50	100	0.99	0.3491
20:60218473:T:C	50	100	0.98	0.3526
20:60218552:A:G	50	98	0.81	0.01017
20:60218624:T:G	50	98	0.98	0.35
20:60219008:A:G	50	100	0.89	0.03522
20:60219120:G:A	50	100	0.95	0.01089
20:60219157:C:A	50	100	0.97	0.01688
20:60219685:T:G	50	100	0.97	0.4116
20:60219958:C:T	50	100	0.92	0.01271
20:60220034:T:C	50	98	0.96	0.3658
20:60220081:G:A	50	98	0.96	0.3658
20:60220404:G:A	50	100	0.85	0.02941
20:60220478:A:G	50	98	0.96	0.2941
20:60220741:C:G	50	98	0.93	0.3615
20:60220746:T:A	50	98	0.93	0.3617
20:60220947:C:T	50	100	0.9	0.02124
20:60220977:G:T	50	100	0.91	0.01289
20:60221145:T:A	50	98	0.87	0.08424
20:60221233:T:C	50	100	0.78	0.01162
20:60221254:A:C	50	96	0.83	0.4786
20:60221420:T:G	50	96	0.85	0.02869
20:60221481:A:C	50	88	0.74	0.2084
20:60221559:A:G	50	96	0.79	0.2013
20:60222017:C:T	50	100	0.8	0.01325
20:60222066:C:A	50	88	0.78	0.2558
20:60222444:C:T	50	100	0.94	0.3344
20:60222526:T:C	50	100	0.97	0.02397
20:60222641:C:T	50	100	0.96	0.364
20:60222763:C:G	50	98	0.98	0.4154
20:60222769:A:G	50	98	0.96	0.08188
20:60222868:G:A	50	100	0.99	0.1574
20:60223769:T:C	50	100	0.98	0.3907
20:60223863:C:A	50	100	0.98	0.3653
20:60223917:A:G	50	100	0.93	0.01652
20:60223958:A:G	50	100	0.98	0.3942
20:60223978:C:T	50	98	0.73	0.02869
20:60224053:G:A	50	100	0.97	0.0187
20:60224331:A:G	50	100	0.97	0.0187
20:60224343:T:G	50	100	0.98	0.3902
20:60224563:G:A	50	100	0.99	0.1808
20:60224734:T:C	50	100	0.95	0.01852
20:60224745:A:T	50	100	0.95	0.04012
20:60224948:T:C	50	100	0.98	0.3882
20:60224953:G:A	50	100	0.9	0.0118
20:60225149:C:T	50	100	0.99	0.1225
20:60225380:G:A	50	100	0.93	0.02887
20:60225815:C:T	50	100	0.99	0.3898
20:60225828:G:A	50	98	0.95	0.136
20:60226223:T:A	50	100	0.99	0.1654
20:60226253:T:C	50	100	0.98	0.1932
20:60226354:T:G	50	100	0.63	0.01107
20:60226454:G:C	50	100	1	0.04484
20:60226585:G:A	50	100	0.99	0.3902
20:60226623:T:C	50	100	1	0.01162
20:60226861:C:T	50	100	0.93	0.04012
20:60226946:C:T	50	100	1	0.1926
20:60227027:T:C	50	100	0.99	0.1966
20:60227050:C:T	50	98	0.98	0.4245
20:60227056:T:C	50	100	0.99	0.3902
20:60227155:C:T	50	100	0.94	0.04012
20:60227280:G:A	50	100	0.99	0.3903
20:60227438:T:C	50	100	0.98	0.2128
20:60227579:T:C	50	100	0.94	0.04012
20:60227739:G:A	50	100	0.99	0.3909
20:60228241:T:G	50	100	0.99	0.1647
20:60228326:A:G	50	100	0.96	0.01634
20:60228539:G:C	50	98	1	0.392
20:60229647:C:T	50	100	1	0.3902
20:60230227:A:G	50	100	0.99	0.02959
20:60230908:T:C	50	100	0.98	0.06227
20:60231201:A:G	50	100	0.98	0.02524
20:60231505:G:A	50	100	0.94	0.04012
20:60231676:G:A	50	100	0.97	0.01652
20:60231707:G:A	50	98	0.65	0.02015
20:60231769:G:T	50	100	0.98	0.03086
20:60231988:A:C	50	100	0.99	0.3468
20:60232350:G:C	50	100	0.98	0.02524
20:60232790:G:A	50	100	0.99	0.1667
20:60232874:T:C	50	100	0.99	0.1885
20:60232892:G:C	50	100	0.94	0.04012
20:60232980:T:C	50	100	0.86	0.01216
20:60233811:T:C	50	100	0.94	0.04012
20:60233986:A:G	50	100	0.98	0.03086
20:60234114:T:G	50	100	0.99	0.3912
20:60234213:C:T	50	100	0.98	0.01634
20:60234248:G:T	50	98	0.9	0.01216
20:60234319:T:C	50	100	1	0.187
20:60234455:A:C	50	100	1	0.187
20:60234772:C:T	50	100	0.98	0.01634
20:60234787:C:T	50	100	1	0.04648
20:60234940:T:C	50	100	1	0.1777
20:60235068:G:C	50	100	0.99	0.1311
20:60235165:T:A	50	100	1	0.02015
20:60235301:C:G	50	100	1	0.1777
20:60235417:T:C	50	100	0.99	0.1777
20:60235785:C:T	50	100	0.97	0.0305
20:60235840:C:G	50	100	1	0.01126
20:60236251:G:A	50	100	0.97	0.161
20:60236385:A:G	50	100	0.97	0.0463
20:60236857:A:G	50	100	0.95	0.01652
20:60237229:T:C	50	98	0.92	0.1781
20:60237250:C:T	50	100	0.95	0.1561
20:60237331:T:C	50	100	1	0.01089
20:60237335:G:A	50	100	0.78	0.01289
20:60237509:G:A	50	100	0.94	0.03595
20:60237714:T:G	50	100	0.92	0.01289
20:60237982:G:A	50	98	0.9	0.01198
20:60238135:A:G	50	100	0.97	0.4005
20:60238160:A:G	50	100	0.95	0.1966
20:60238866:T:C	49	100	0.96	0.3949
20:60239020:C:T	50	100	0.93	0.04884
20:60239252:C:T	50	96	0.92	0.2859
20:60239370:T:C	50	94	0.96	0.482
20:60239407:G:A	50	100	0.93	0.1069
20:60239702:G:A	50	98	0.97	0.4167
20:60240000:C:T	50	100	0.84	0.01561
20:60240241:C:T	50	100	0.98	0.1752
20:60240271:G:A	50	100	0.98	0.03794
20:60240455:C:G	50	100	0.99	0.4136
20:60240519:G:A	50	100	0.95	0.06554
20:60240813:C:T	50	100	0.94	0.05301
20:60240910:T:G	50	100	0.98	0.2164
20:60240962:T:G	50	100	1	0.1687
20:60240989:G:A	50	100	0.98	0.3072
20:60241178:G:A	50	100	0.98	0.1756
20:60241330:T:C	50	100	0.99	0.3629
20:60241352:A:T	50	100	1	0.01053
20:60241740:A:T	50	100	0.99	0.1685
20:60241941:A:G	50	100	0.98	0.03813
20:60242249:G:A	50	100	0.98	0.03885
20:60242838:C:T	50	100	0.98	0.01725
20:60243354:C:G	50	100	1	0.01162
20:60243512:T:G	50	98	0.99	0.4216
20:60243654:C:T	50	100	0.98	0.03867
20:60243718:C:A	50	100	0.98	0.01126
20:60243733:A:G	50	100	0.99	0.1785
20:60244039:T:C	50	100	0.98	0.03794
20:60244119:C:T	50	100	1	0.01652
20:60244222:G:A	50	100	0.99	0.09895
20:60244341:G:A	50	100	0.98	0.03867
20:60244578:C:G	50	100	0.98	0.2781
20:60244632:A:G	50	100	0.82	0.01053
20:60245105:G:A	50	100	0.99	0.1685
20:60245253:A:G	50	100	0.98	0.04031
20:60245338:C:T	50	100	0.91	0.02741
20:60245503:C:G	50	100	0.99	0.148
20:60245951:T:C	50	100	0.99	0.01725
20:60245980:G:A	50	100	0.99	0.3558
20:60245995:G:A	50	100	0.99	0.3558
20:60246130:G:A	50	100	1	0.02614
20:60246169:G:C	50	100	1	0.1638
20:60246174:G:C	50	100	0.99	0.3558
20:60246244:T:A	50	100	0.98	0.03359
20:60246286:G:A	50	100	1	0.1638
20:60246425:G:A	50	100	0.99	0.01089
20:60246619:C:T	50	100	0.99	0.356
20:60246899:T:C	50	100	0.99	0.02306
20:60246967:C:A	50	100	0.89	0.02614
20:60247058:C:T	50	100	0.99	0.02306
20:60247168:G:A	50	100	0.99	0.01253
20:60247445:T:C	50	98	0.99	0.3678
20:60247613:G:A	50	100	0.98	0.02306
20:60247663:C:T	49	100	0.98	0.01053
20:60247916:C:A	50	100	0.98	0.03341
20:60248206:G:A	50	98	0.98	0.1716
20:60248373:A:G	49	100	1	0.01053
20:60248375:A:G	50	94	0.96	0.1854
20:60248411:C:T	50	100	0.9	0.01489
20:60249805:G:C	50	100	0.96	0.1935
20:60249806:G:T	50	100	0.96	0.1935
20:60250054:A:G	50	94	0.98	0.4759
20:60250265:G:A	50	98	0.85	0.02015
20:60250298:G:A	50	96	0.96	0.1265
20:60250300:G:A	50	98	0.95	0.04194
20:60250433:C:T	50	100	0.95	0.09005
20:60250439:C:A	50	100	0.96	0.0374
20:60251344:G:A	50	98	0.96	0.04194
20:60251433:C:T	50	100	0.91	0.01561
20:60251643:G:T	50	100	0.93	0.03686
20:60251914:C:T	50	100	0.99	0.03667
20:60252015:T:C	50	100	0.94	0.01725
20:60252210:T:A	50	98	0.96	0.3428
20:60252225:G:A	50	100	0.94	0.01616
20:60252642:T:A	49	100	0.91	0.03649
20:60252826:G:C	50	100	0.94	0.03486
20:60253551:A:G	50	100	0.98	0.03504
20:60253606:G:T	50	98	0.64	0.01525
20:60254102:C:T	50	96	0.95	0.4267
20:60254441:A:G	50	100	0.81	0.01543
20:60254456:C:T	50	100	0.83	0.06481
20:60254490:T:C	50	98	0.78	0.02088
20:60254501:C:T	50	94	0.83	0.08896
20:60254502:G:A	50	100	0.94	0.01652
20:60254506:C:A	50	98	0.76	0.03994
20:60254745:T:C	50	100	0.99	0.01543
20:60255465:C:T	50	100	0.95	0.0354
20:60255582:C:G	50	100	0.97	0.1042
20:60256335:G:T	50	100	1	0.01525
20:60256493:G:A	50	100	0.99	0.04375
20:60256881:T:G	50	100	0.76	0.02451
20:60257122:T:C	50	100	0.99	0.04394
20:60257286:G:A	49	100	0.94	0.154
20:60257465:T:G	50	100	0.97	0.2451
20:60257474:T:C	50	100	0.97	0.2464
20:60258187:C:G	50	100	0.96	0.451
20:60258466:G:A	50	100	0.93	0.02687
20:60259393:G:A	50	100	0.98	0.1291
20:60259650:G:A	50	100	0.97	0.01017
20:60260034:C:G	50	98	0.98	0.04194
20:60260249:A:C	50	100	0.98	0.1302
20:60260412:A:C	50	100	0.98	0.191
20:60260539:G:A	50	100	0.95	0.02269
20:60260591:C:T	50	100	0.97	0.201
20:60260674:G:T	50	100	1	0.01598
20:60260712:G:A	50	100	0.96	0.01525
20:60260777:A:G	50	100	0.98	0.1799
20:60260842:C:T	50	100	1	0.0158
20:60260863:T:G	50	100	0.87	0.01289
20:60261014:A:G	50	100	1	0.01362
20:60261375:T:C	49	100	0.94	0.01525
20:60261509:G:A	50	100	0.96	0.01017
20:60261929:T:A	50	100	0.98	0.4515
20:60262186:G:C	50	98	0.98	0.2712
20:60262435:C:T	50	100	0.96	0.01543
20:60262695:C:A	49	93.9	0.94	0.1374
20:60262955:A:G	50	100	0.99	0.1215
20:60263131:C:T	50	100	0.95	0.02941
20:60263163:G:C	50	100	0.99	0.1207
20:60263630:C:T	50	98	0.98	0.2703
20:60263741:A:C	50	100	0.98	0.02796
20:60263845:G:A	50	100	1	0.0138
20:60264156:G:A	50	100	1	0.0138
20:60264221:C:G	50	100	0.99	0.0158
20:60264265:G:A	50	100	0.95	0.01507
20:60264547:T:C	50	100	0.99	0.0158
20:60264702:C:T	50	100	0.98	0.1304
20:60264818:C:T	50	100	0.98	0.4475
20:60264844:A:G	50	100	0.99	0.2761
20:60264907:C:T	50	100	0.95	0.01162
20:60265069:C:T	50	100	0.95	0.0236
20:60265141:G:A	50	100	0.99	0.114
20:60265677:C:T	50	100	0.98	0.1897
20:60265821:G:A	50	98	0.99	0.3949
20:60265981:G:C	50	100	0.93	0.0354
20:60266115:G:T	50	100	0.99	0.4477
20:60266248:C:A	50	100	1	0.01107
20:60266374:G:A	50	100	0.96	0.01507
20:60266732:T:G	50	100	0.96	0.02469
20:60266830:A:C	49	100	0.98	0.1175
20:60266861:T:C	50	100	0.95	0.0207
20:60266935:C:T	50	100	1	0.01761
20:60266978:C:T	50	100	1	0.276
20:60267458:G:T	50	100	0.96	0.03377
20:60267471:G:C	50	100	0.93	0.01543
20:60267476:G:A	50	100	0.99	0.4283
20:60267516:G:A	50	100	0.96	0.02524
20:60267632:A:C	50	100	1	0.2761
20:60267861:G:C	50	100	1	0.2584
20:60267871:T:C	50	100	1	0.2584
20:60268034:G:A	49	100	1	0.276
20:60268037:C:T	50	100	1	0.01761
20:60268252:C:T	50	100	1	0.276
20:60268874:A:C	50	100	1	0.01053
20:60268880:G:A	50	100	0.96	0.02288
20:60269122:A:T	50	100	0.83	0.01271
20:60269270:G:A	50	100	1	0.2585
20:60269448:G:A	50	100	1	0.2758
20:60270656:C:T	50	100	0.98	0.07553
20:60271183:C:T	50	100	0.99	0.01743
20:60271364:T:C	50	100	1	0.02687
20:60271711:C:A	50	100	0.99	0.132
20:60271717:C:A	50	100	1	0.1403
20:60272164:C:A	50	98	0.62	0.01434
20:60272376:G:A	50	100	0.98	0.06118
20:60272655:G:C	50	98	0.92	0.02723
20:60272685:G:T	50	100	0.96	0.02306
20:60272894:A:C	50	100	1	0.06009
20:60273009:A:G	50	100	0.99	0.2168
20:60273089:C:T	50	100	1	0.01743
20:60273571:T:C	50	100	0.99	0.3969
20:60273745:C:T	50	100	0.94	0.03377
20:60273837:T:C	50	100	1	0.01053
20:60273851:G:C	50	100	1	0.0138
20:60273927:C:T	50	100	1	0.02832
20:60274025:G:A	50	100	0.66	0.01107
20:60274289:A:G	50	100	0.98	0.0797
20:60274408:C:G	50	100	0.98	0.1554
20:60274653:G:A	50	100	0.98	0.02669
20:60275200:C:A	50	100	0.99	0.3174
20:60275206:A:T	50	100	0.96	0.01489
20:60275351:A:G	50	100	0.98	0.05955
20:60275627:G:A	50	100	0.99	0.1314
20:60275961:A:G	50	100	1	0.01743
20:60276102:C:T	50	100	1	0.01743
20:60277014:G:A	50	100	1	0.01071
20:60277492:C:T	50	100	1	0.01071
20:60277689:A:G	50	100	1	0.01089
20:60277908:C:A	50	100	0.99	0.04031
20:60277914:A:G	50	100	0.98	0.06118
20:60277939:T:G	50	98	0.69	0.03667
20:60277976:C:A	50	100	0.98	0.04793
20:60278223:G:A	50	100	0.99	0.4544
20:60278499:C:T	50	100	1	0.01071
20:60278793:T:C	50	100	0.98	0.2268
20:60278904:A:G	50	100	1	0.3876
20:60279173:A:G	50	100	0.99	0.3874
20:60279229:G:A	50	100	0.99	0.4544
20:60279387:G:A	50	100	0.96	0.04757
20:60280063:T:C	50	100	1	0.01325
20:60280158:G:A	50	100	0.99	0.4544
20:60280175:G:T	50	100	1	0.03232
20:60280415:G:T	50	100	0.96	0.0354
20:60280656:A:T	50	100	0.96	0.01507
20:60280813:T:C	50	100	1	0.01126
20:60280867:T:G	50	100	0.98	0.08987
20:60280936:T:C	50	100	1	0.01144
20:60281012:G:A	50	100	1	0.01126
20:60281300:G:A	50	100	1	0.01126
20:60281761:C:T	50	100	1	0.01325
20:60281764:C:T	50	100	0.98	0.3257
20:60281880:G:A	50	100	1	0.01126
20:60281943:A:G	50	100	0.96	0.04212
20:60282230:C:T	50	100	1	0.01144
20:60282267:G:C	50	100	0.95	0.04793
20:60282470:A:T	50	98	0.96	0.343
20:60282591:C:T	48	97.9	0.98	0.4441
20:60283212:C:T	50	100	0.88	0.02887
20:60283395:T:C	50	100	1	0.01126
20:60283551:C:T	50	100	1	0.01144
20:60283830:G:A	50	100	1	0.01126
20:60283905:T:C	50	100	0.98	0.07044
20:60283919:C:T	50	100	0.95	0.01761
20:60283936:C:T	50	100	0.97	0.01452
20:60283947:C:T	50	100	0.95	0.01761
20:60284112:C:G	50	100	0.97	0.05919
20:60284587:A:G	50	100	0.98	0.01126
20:60284590:A:T	50	100	1	0.01325
20:60284900:G:A	50	100	1	0.01126
20:60284994:A:C	50	100	0.99	0.3967
20:60285267:G:A	50	100	0.98	0.4355
20:60285289:T:G	50	100	1	0.01126
20:60285620:G:C	50	100	0.98	0.396
20:60286392:C:T	50	100	1	0.01107
20:60286506:A:G	50	100	1	0.01107
20:60286536:A:G	50	100	1	0.01107
20:60286623:A:G	50	100	0.92	0.01071
20:60286669:G:A	50	100	0.96	0.03813
20:60286674:T:C	50	100	1	0.01107
20:60287125:A:G	50	100	1	0.01235
20:60287135:A:G	50	100	0.9	0.02778
20:60287343:C:T	50	100	1	0.01144
20:60287344:G:A	50	100	0.94	0.03758
20:60287617:C:T	50	98	0.94	0.07298
20:60287644:A:C	50	100	0.92	0.03268
20:60287786:T:A	50	100	0.75	0.02433
20:60288234:C:A	50	98	0.92	0.05773
20:60288758:C:A	50	100	0.97	0.02233
20:60288825:G:A	50	100	0.98	0.2642
20:60288951:T:A	50	100	0.94	0.05229
20:60288955:A:C	48	100	0.97	0.0512
20:60288957:A:C	50	98	0.93	0.07898
20:60288986:A:G	50	100	0.99	0.3555
20:60289110:C:T	50	100	0.98	0.04103
20:60289118:T:C	50	100	0.98	0.2647
20:60289582:T:C	50	100	1	0.01471
20:60289790:A:G	50	100	0.99	0.3366
20:60289883:G:A	50	100	0.96	0.03903
20:60290151:G:A	50	100	1	0.0138
20:60290286:C:T	50	100	0.98	0.03577
20:60290878:G:A	50	100	1	0.01126
20:60291273:T:G	50	100	0.97	0.01834
20:60291325:C:T	50	100	0.98	0.09749
20:60291492:G:T	50	100	1	0.01471
20:60291831:A:G	50	100	0.99	0.3787
20:60292254:C:T	50	100	0.99	0.3787
20:60293434:A:G	50	100	1	0.01107
20:60294089:A:G	50	100	0.92	0.03486
20:60294436:C:T	50	100	0.99	0.061
20:60294482:C:T	50	100	1	0.03776
20:60295097:T:C	50	100	0.99	0.3809
20:60295613:T:A	50	100	0.97	0.07135
20:60295725:C:G	50	100	0.97	0.04539
20:60296013:C:T	50	100	0.97	0.02505
20:60296053:T:G	50	100	0.97	0.02233
20:60296081:A:G	50	100	0.99	0.3424
20:60296137:C:G	50	100	0.97	0.02233
20:60296279:G:A	50	100	0.97	0.02233
20:60296455:C:T	50	100	1	0.0207
20:60296777:G:A	50	100	0.96	0.02233
20:60297101:C:G	50	100	0.99	0.02052
20:60297383:C:T	50	100	1	0.02306
20:60297795:T:C	50	100	1	0.01089
20:60297872:C:A	50	100	1	0.1109
20:60297913:C:T	50	100	0.99	0.02088
20:60297928:G:A	50	100	1	0.02052
20:60298201:T:A	50	100	0.95	0.01198
20:60298205:G:A	50	100	0.96	0.04394
20:60298255:G:A	50	100	1	0.01362
20:60298266:A:G	50	100	1	0.01362
20:60298267:C:T	50	100	1	0.1107
20:60298327:C:G	50	100	1	0.05211
20:60298684:G:A	50	100	0.97	0.01107
20:60298850:C:T	50	100	1	0.03141
20:60298893:A:G	50	100	0.99	0.2288
20:60298995:A:G	50	100	1	0.01344
20:60299238:T:C	50	100	0.99	0.1975
20:60299319:C:T	50	98	0.97	0.04394
20:60299885:G:A	50	100	1	0.01489
20:60299899:A:G	50	100	1	0.05901
20:60300082:T:G	50	100	0.99	0.3433
20:60300147:G:A	50	100	1	0.1107
20:60300278:A:C	50	100	0.76	0.03704
20:60300379:A:C	50	100	0.96	0.02687
20:60300484:T:C	50	100	1	0.02324
20:60300493:T:A	50	100	0.99	0.02324
20:60301152:C:T	50	100	1	0.03377
20:60301245:A:T	50	100	0.95	0.02288
20:60301269:T:C	50	100	1	0.02324
20:60302639:T:A	50	100	0.69	0.04956
20:60302721:C:T	50	100	1	0.02052
20:60302783:A:G	50	100	1	0.02342
20:60303032:A:G	50	98	0.68	0.0354
20:60303033:G:C	49	98	0.83	0.03014
20:60303040:G:A	47	95.7	0.77	0.02633
20:60303041:G:C	48	95.8	0.81	0.05392
20:60303051:G:C	50	92	0.89	0.1102
20:60303191:C:A	50	100	0.99	0.1924
20:60303599:G:A	50	100	0.9	0.02651
20:60303908:G:C	50	100	0.98	0.03286
20:60303919:C:T	50	100	1	0.02052
20:60304112:G:A	50	100	0.98	0.1832
20:60304152:C:T	50	100	0.99	0.1839
20:60304250:C:G	50	100	0.99	0.1839
20:60304254:T:G	50	100	0.99	0.1839
20:60304392:C:T	50	100	0.99	0.02088
20:60304486:G:A	50	100	1	0.0354
20:60304592:G:A	50	100	1	0.0207
20:60304885:C:G	50	100	0.98	0.0915
20:60305161:C:A	50	100	1	0.1022
20:60305194:T:C	50	100	1	0.3126
20:60305216:C:T	50	98	1	0.3017
20:60305423:A:C	50	100	1	0.0207
20:60305678:G:A	50	98	0.86	0.01089
20:60305738:G:T	50	100	0.99	0.1371
20:60305846:T:G	50	100	0.99	0.2692
20:60306020:C:T	50	100	0.99	0.2687
20:60306026:G:C	50	100	0.99	0.2593
20:60306678:G:C	50	100	1	0.2578
20:60306693:C:T	50	100	1	0.03086
20:60306766:G:A	50	100	0.99	0.07534
20:60307160:A:G	50	98	0.98	0.065
20:60307391:A:G	50	100	0.98	0.2571
20:60307447:T:C	50	100	1	0.2584
20:60307467:G:T	50	100	0.98	0.02052
20:60307596:A:G	50	100	1	0.2578
20:60307710:A:G	50	100	1	0.2576
20:60307786:C:G	50	100	1	0.2576
20:60307900:C:T	50	100	0.97	0.01071
20:60308311:G:A	50	100	0.95	0.03468
20:60308458:A:G	50	100	1	0.2576
20:60308476:T:C	50	100	1	0.2576
20:60308547:T:G	50	100	0.99	0.1923
20:60308583:T:C	50	100	0.99	0.02687
20:60308617:C:T	50	100	1	0.2576
20:60308672:T:C	50	100	1	0.2576
20:60308674:T:C	50	100	1	0.2554
20:60308816:C:A	50	100	0.98	0.04484
20:60308901:G:C	50	100	1	0.2578
20:60309162:A:C	50	100	1	0.2578
20:60309168:A:G	50	100	1	0.2578
20:60309221:A:C	50	100	0.99	0.3292
20:60309366:T:C	50	100	1	0.2642
20:60309425:A:G	50	100	1	0.2578
20:60309795:A:G	50	100	1	0.2576
20:60309991:C:T	50	100	0.99	0.05501
20:60310100:C:T	50	100	0.98	0.06481
20:60310501:A:G	50	100	0.99	0.05501
20:60310522:G:A	50	100	0.98	0.06518
20:60310552:A:G	49	100	1	0.0345
20:60310570:T:C	50	100	1	0.01071
20:60310619:A:G	49	98	0.98	0.2576
20:60310752:A:G	50	100	0.99	0.2576
20:60311212:C:A	50	100	0.95	0.0699
20:60311252:C:A	49	98	0.77	0.01235
20:60311451:T:G	50	100	0.98	0.05265
20:60311771:T:C	50	100	0.99	0.03431
20:60311857:G:T	50	100	0.94	0.04611
20:60311868:T:C	50	100	0.96	0.06954
20:60311898:G:A	50	100	0.97	0.0207
20:60312480:C:G	50	100	0.98	0.02052
20:60312702:C:A	50	100	0.98	0.04811
20:60313067:A:G	50	100	0.98	0.2571
20:60313269:C:G	50	100	0.98	0.2631
20:60313283:C:T	50	100	0.99	0.01525
20:60313316:C:A	50	100	0.99	0.03413
20:60313393:C:T	50	100	0.96	0.04793
20:60313487:C:T	50	100	0.68	0.01452
20:60314166:C:G	50	100	0.97	0.03413
20:60314180:T:C	50	100	0.96	0.2554
20:60314285:T:C	50	100	0.99	0.02015
20:60314351:C:G	50	100	0.96	0.2562
20:60314523:C:T	50	96	0.69	0.01053
20:60314529:C:G	50	94	0.96	0.0512
20:60314854:A:G	49	100	0.94	0.08333
20:60314978:A:T	50	100	0.97	0.03413
20:60315360:T:A	50	100	0.95	0.2545
20:60315572:G:C	50	98	0.95	0.0955
20:60315767:T:C	50	100	0.98	0.2565
20:60315896:G:A	50	100	0.98	0.2629
20:60315944:G:A	50	100	0.96	0.1645
20:60316015:A:G	50	100	0.98	0.2567
20:60316721:C:T	50	100	0.88	0.02015
20:60316824:C:T	50	100	0.96	0.09005
20:60316886:G:A	50	100	0.92	0.0659
20:60316930:C:T	50	100	0.97	0.03468
20:60316972:G:A	50	100	0.96	0.09005
20:60317031:T:C	50	100	0.98	0.2622
20:60317074:A:G	50	100	0.97	0.2622
20:60317287:T:C	50	100	0.97	0.2393
20:60317462:G:A	50	98	0.95	0.06718
20:60317599:A:G	50	100	0.98	0.2618
20:60317733:T:C	50	100	0.97	0.262
20:60317845:A:G	50	100	0.97	0.01434
20:60317882:T:C	50	100	0.98	0.02015
20:60318420:A:C	50	100	0.94	0.3337
20:60318526:C:G	50	100	0.9	0.3695
20:60318758:T:C	50	100	0.96	0.3319
20:60318774:C:G	50	100	0.98	0.1767
20:60319229:A:G	50	96	0.91	0.2649
20:60319269:C:T	50	98	0.96	0.1779
20:60319310:C:T	50	100	0.83	0.0158
20:60319336:C:T	50	100	0.98	0.1204
20:60319349:A:G	50	100	0.98	0.12
20:60319365:G:A	50	98	0.97	0.1714
20:60319749:A:G	50	96	0.95	0.2936
20:60319847:T:C	50	92	0.94	0.1688
20:60319882:G:A	50	96	0.96	0.3273
20:60320044:C:A	50	100	0.89	0.08007
20:60320550:G:A	50	96	0.97	0.2843
20:60320788:G:A	50	98	0.96	0.2849
20:60321291:C:T	50	98	0.93	0.05338
20:60321483:C:T	50	100	0.96	0.03504
20:60321535:G:A	49	95.9	0.93	0.2918
20:60321657:A:G	50	98	0.97	0.382
20:60321776:A:T	50	100	0.99	0.1211
20:60321837:T:C	50	100	0.98	0.0276
20:60321855:G:A	50	100	0.91	0.01107
20:60321934:G:C	50	100	0.98	0.2246
20:60322300:T:G	50	100	0.98	0.1698
20:60322309:A:G	50	100	0.98	0.03613
20:60322320:A:G	50	96	0.97	0.4659
20:60322559:C:T	50	100	0.9	0.03486
20:60322698:G:C	50	100	0.97	0.03577
20:60322722:C:T	50	100	1	0.01888
20:60323021:G:A	50	100	0.99	0.03613
20:60323151:T:C	50	100	0.99	0.1699
20:60323152:G:A	50	100	0.99	0.03613
20:60323564:C:T	50	100	0.99	0.03214
20:60323703:G:A	50	100	0.97	0.1126
20:60323890:T:C	50	98	0.96	0.4159
20:60323891:G:A	50	100	0.99	0.03613
20:60323896:C:A	50	100	0.98	0.1004
20:60324178:A:C	50	98	0.97	0.4212
20:60324491:G:T	50	100	1	0.03486
20:60324737:G:A	50	100	1	0.01816
20:60324949:C:G	50	100	1	0.03486
20:60325043:C:T	50	100	0.99	0.03613
20:60325073:C:T	50	100	0.92	0.01888
20:60325522:T:A	50	100	0.97	0.06445
20:60325536:T:C	50	100	0.99	0.03613
20:60325569:A:G	50	100	1	0.01888
20:60325636:T:C	50	100	0.9	0.01344
20:60326021:C:T	50	100	1	0.03867
20:60326372:A:T	50	100	0.93	0.04884
20:60326636:C:A	50	98	0.97	0.4653
20:60326662:A:G	50	100	1	0.03486
20:60326692:T:G	50	100	0.97	0.03558
20:60326998:G:A	50	98	0.95	0.0463
20:60327092:C:T	50	100	0.99	0.03613
20:60327248:C:T	50	100	1	0.01888
20:60328390:G:A	50	100	0.99	0.03595
20:60328443:G:C	50	100	0.88	0.02451
20:60328761:G:A	50	100	0.99	0.01434
20:60329066:A:C	50	98	0.97	0.4176
20:60329324:A:T	50	100	1	0.05138
20:60329477:C:G	50	100	0.9	0.02705
20:60329494:A:G	50	100	1	0.01761
20:60329838:A:G	50	100	0.89	0.02741
20:60329873:A:C	50	100	0.89	0.01834
20:60329899:G:A	50	100	0.98	0.03558
20:60329938:C:T	50	100	1	0.03558
20:60330046:C:T	50	100	0.97	0.06028
20:60330075:T:C	50	96	0.92	0.4666
20:60330084:A:G	50	98	0.92	0.02469
20:60330193:C:A	50	100	0.92	0.02469
20:60330304:A:G	50	100	0.97	0.1155
20:60330347:A:G	50	100	1	0.03558
20:60330397:A:C	50	100	1	0.03595
20:60330436:A:G	50	96	0.92	0.4639
20:60330479:G:C	50	100	1	0.01961
20:60330497:C:T	50	100	1	0.03595
20:60330563:T:G	50	100	0.92	0.02524
20:60330833:G:A	50	100	0.97	0.2039
20:60330983:A:G	50	96	0.96	0.3854
20:60331014:A:G	50	100	0.98	0.2039
20:60331176:T:C	50	98	0.97	0.4221
20:60331485:A:G	49	91.8	0.96	0.1037
20:60331487:T:G	49	93.9	0.96	0.1028
20:60331493:T:C	49	93.9	0.96	0.1028
20:60331495:A:T	49	93.9	0.96	0.1028
20:60331523:G:T	50	100	0.98	0.1109
20:60331567:T:C	50	100	1	0.03613
20:60331609:T:C	50	100	0.89	0.01852
20:60331682:A:C	50	100	0.98	0.09187
20:60331811:G:T	50	100	1	0.03631
20:60331918:C:T	50	100	1	0.01126
20:60331989:C:A	50	100	1	0.01107
20:60331993:C:T	50	100	0.99	0.1031
20:60332148:T:C	50	100	1	0.07353
20:60332184:A:G	50	100	0.96	0.1107
20:60332189:C:T	50	100	1	0.08442
20:60332300:C:T	50	100	1	0.08424
20:60332315:T:C	50	100	1	0.08206
20:60332394:C:T	50	100	0.98	0.09931
20:60332474:G:T	50	100	1	0.07099
20:60332587:A:G	50	100	1	0.0817
20:60332613:C:T	50	100	0.98	0.09895
20:60332703:A:T	50	100	0.98	0.2126
20:60332907:G:C	50	100	0.97	0.09967
20:60332969:T:G	50	100	1	0.01906
20:60333010:T:C	50	100	0.97	0.09967
20:60333024:C:G	50	100	0.98	0.09931
20:60333026:C:T	50	100	0.98	0.07044
20:60333177:C:T	50	100	0.98	0.08134
20:60333187:C:T	50	100	0.98	0.08134
20:60333260:G:A	50	100	1	0.01071
20:60333285:C:T	50	100	1	0.01071
20:60333313:C:T	50	100	0.98	0.08152
20:60333406:G:A	50	100	0.97	0.1
20:60333527:G:A	50	100	0.86	0.01906
20:60334156:C:T	50	100	0.84	0.01398
20:60334291:G:A	50	98	0.94	0.2151
20:60334575:A:G	50	100	0.85	0.01707
20:60334748:C:T	50	100	0.82	0.04757
20:60335185:A:G	50	100	0.74	0.02088
20:60335195:G:A	50	98	0.79	0.01652
20:60335462:G:A	50	100	0.85	0.01961
20:60335724:C:T	50	100	0.95	0.4996
20:60335804:G:A	50	100	0.99	0.01616
20:60335942:T:C	50	100	0.96	0.4946
20:60336504:G:T	50	98	0.97	0.2987
20:60336711:G:A	50	100	0.9	0.01816
20:60336948:G:A	50	100	0.84	0.01779
20:60337163:C:T	50	100	0.97	0.2382
20:60337193:C:T	50	100	0.94	0.04484
20:60337296:C:T	50	98	0.8	0.01144
20:60337377:C:T	50	100	1	0.01307
20:60337602:A:G	50	100	0.99	0.4773
20:60337851:C:T	50	100	0.96	0.02923
20:60338049:C:G	50	100	0.98	0.02378
20:60338234:T:C	49	100	0.63	0.02796
20:60338236:C:T	47	95.7	0.95	0.09368
20:60338244:T:C	50	94	0.99	0.4798
20:60338248:C:T	50	100	1	0.01616
20:60338475:T:C	50	100	1	0.01325
20:60338571:A:G	50	100	0.99	0.494
20:60338884:A:G	50	100	1	0.01616
20:60339416:T:G	50	100	0.98	0.4769
20:60339713:C:T	50	100	0.98	0.02397
20:60339795:G:T	50	100	0.98	0.02378
20:60339811:A:G	50	100	0.99	0.4975
20:60339820:G:A	50	100	0.96	0.01816
20:60339951:T:G	50	100	0.99	0.4976
20:60340189:C:T	50	100	1	0.01325
20:60340449:C:T	50	100	0.98	0.2803
20:60340572:A:G	50	100	1	0.05973
20:60341016:G:A	50	100	0.97	0.05792
20:60341262:C:G	50	100	1	0.01289
20:60341378:G:A	50	100	0.99	0.4399
20:60341506:T:C	50	100	0.99	0.486
20:60341512:C:T	50	100	1	0.05973
20:60341575:A:G	50	100	1	0.05973
20:60341584:G:T	50	100	0.98	0.4
20:60341603:A:G	50	100	0.97	0.02397
20:60341777:C:T	50	100	1	0.01289
20:60342238:C:T	50	100	1	0.01289
20:60342702:C:T	50	100	1	0.01289
20:60342711:A:G	50	100	1	0.01289
20:60342883:A:G	50	100	0.99	0.4751
20:60342897:A:G	50	100	1	0.01289
20:60343011:G:A	50	100	0.96	0.02397
20:60344055:C:A	50	100	0.99	0.09386
20:60344099:G:A	50	100	1	0.01616
20:60344224:G:A	50	100	1	0.01289
20:60344281:A:G	50	96	0.98	0.1854
20:60344356:A:G	49	98	0.99	0.4964
20:60344406:T:C	49	98	0.99	0.4893
20:60344656:T:C	40	90	1	0.3161
20:60344867:G:A	50	100	0.99	0.1826
20:60345002:C:A	50	100	0.98	0.1349
20:60345034:C:T	50	100	1	0.01616
20:60345083:C:A	50	100	1	0.01616
20:60345255:T:A	50	100	1	0.2558
20:60345311:T:C	50	100	1	0.01271
20:60345335:A:G	50	100	0.9	0.01834
20:60345436:G:C	50	100	0.9	0.02778
20:60345542:G:C	50	98	0.99	0.4786
20:60345719:T:C	50	100	0.99	0.2747
20:60345905:A:T	50	100	1	0.2747
20:60346316:A:G	50	100	1	0.1621
20:60346365:G:T	50	100	1	0.1826
20:60346419:A:G	50	100	0.99	0.2749
20:60346438:G:A	50	100	0.99	0.05664
20:60346559:G:A	50	100	1	0.01616
20:60346611:C:T	50	100	0.99	0.03268
20:60347237:C:A	50	100	1	0.1828
20:60347841:T:C	50	100	1	0.3833
20:60347935:T:A	50	100	1	0.2384
20:60348176:C:T	50	100	0.92	0.01616
20:60348438:C:T	50	100	1	0.01616
20:60348443:G:C	50	100	1	0.4775
20:60348479:A:G	21	100	0.99	0.08569
20:60348878:A:C	50	100	0.99	0.3836
20:60348881:A:C	50	100	1	0.01616
20:60349074:C:T	50	98	0.94	0.01779
20:60349086:A:G	50	100	1	0.01616
20:60349124:T:C	50	100	1	0.01126
20:60349163:T:C	50	100	1	0.4775
20:60349407:C:T	50	100	1	0.01271
20:60349484:T:G	50	100	1	0.2384
20:60349520:T:C	50	100	0.99	0.05628
20:60349648:T:G	50	100	0.99	0.0561
20:60349916:C:T	50	100	0.83	0.02088
20:60349975:G:C	50	100	1	0.2384
20:60350291:C:G	50	100	1	0.01616
20:60350592:G:T	50	100	0.87	0.02524
20:60350610:C:T	50	100	0.99	0.0561
20:60350657:A:G	50	100	0.99	0.02342
20:60350747:A:C	50	100	0.99	0.2386
20:60350914:G:A	50	100	1	0.09423
20:60351094:G:A	50	100	1	0.09405
20:60351122:G:A	50	100	0.98	0.06209
20:60351429:C:T	50	100	0.99	0.02342
20:60351516:G:A	50	100	1	0.1256
20:60351550:C:A	50	100	1	0.01616
20:60351870:G:A	50	100	0.77	0.02433
20:60351878:A:G	50	88	0.89	0.3126
20:60351937:A:C	49	85.7	0.93	0.4484
20:60351985:G:A	50	98	1	0.03558
20:60352117:G:A	50	100	1	0.1129
20:60352132:G:A	50	100	1	0.1124
20:60352177:G:A	50	100	0.99	0.4668
20:60352467:T:C	50	100	1	0.01307
20:60352704:A:C	50	100	1	0.4764
20:60352809:C:T	50	98	1	0.01779
20:60353054:A:G	50	98	0.96	0.02796
20:60353112:C:T	50	100	1	0.01198
20:60353149:T:C	50	100	1	0.08951
20:60353417:T:C	50	100	1	0.01616
20:60353421:T:G	50	100	0.98	0.06445
20:60353454:T:C	50	100	1	0.08969
20:60353879:A:G	50	100	0.95	0.04012
20:60354123:A:G	50	100	1	0.01216
20:60354135:C:T	50	100	0.75	0.01198
20:60354339:T:C	50	98	0.96	0.1485
20:60354452:C:A	50	100	1	0.07371
20:60354486:G:A	50	100	1	0.4769
20:60354711:T:C	50	100	1	0.08969
20:60354749:G:T	50	100	1	0.08969
20:60354806:G:C	50	98	0.96	0.02832
20:60354869:A:G	50	100	1	0.4768
20:60355188:A:G	50	100	1	0.08533
20:60355248:G:A	50	100	0.99	0.1242
20:60355303:A:G	50	98	0.99	0.1191
20:60355380:A:G	50	100	0.93	0.02033
20:60355392:C:T	50	100	0.91	0.01216
20:60355418:G:A	50	100	0.99	0.1242
20:60355752:A:G	50	100	1	0.01616
20:60355918:A:T	50	98	0.99	0.1137
20:60355992:G:T	50	100	1	0.01616
20:60355996:A:G	50	98	0.98	0.1137
20:60356218:G:A	50	98	1	0.01561
20:60356558:G:A	50	100	0.97	0.01652
20:60357131:G:A	50	98	0.99	0.05846
20:60357359:C:G	50	100	0.94	0.01924
20:60357398:G:A	50	100	1	0.04357
20:60357866:G:A	50	98	0.97	0.2066
20:60358029:G:A	50	100	0.98	0.4579
20:60358320:C:T	50	98	0.96	0.1269
20:60358380:C:T	50	98	0.96	0.1296
20:60358904:A:G	50	100	0.88	0.03014
20:60358966:C:T	50	100	1	0.01434
20:60359160:T:A	50	100	0.99	0.02451
20:60359335:G:A	50	100	0.94	0.1442
20:60359483:A:C	50	100	1	0.02814
20:60359512:A:T	50	100	0.99	0.01344
20:60359645:C:T	50	100	0.96	0.02923
20:60359649:G:T	50	100	0.99	0.0167
20:60359780:T:G	50	100	0.94	0.02342
20:60359795:T:G	50	100	1	0.02814
20:60359934:C:G	50	100	0.99	0.1104
20:60360103:T:G	50	100	1	0.02832
20:60360243:G:A	50	100	1	0.02832
20:60360294:T:C	50	100	0.9	0.03105
20:60360298:G:A	50	100	1	0.02832
20:60360300:C:G	50	100	0.95	0.01489
20:60360304:A:G	50	100	0.99	0.03086
20:60360354:T:G	50	100	1	0.01852
20:60360410:C:T	50	98	0.97	0.02905
20:60360577:C:T	50	100	0.98	0.1298
20:60360700:A:G	50	100	1	0.0285
20:60360790:A:C	50	100	1	0.01743
20:60361050:C:T	50	100	0.98	0.06118
20:60361393:G:A	50	100	1	0.03141
20:60362113:A:T	50	100	0.98	0.4673
20:60362114:A:C	50	100	0.98	0.4673
20:60362215:C:T	50	100	0.99	0.01761
20:60362380:C:G	50	100	0.98	0.4635
20:60362765:C:T	50	100	0.96	0.01725
20:60362838:G:A	50	100	1	0.02941
20:60363090:G:A	50	100	1	0.01688
20:60363111:G:T	50	100	0.97	0.1113
20:60364027:G:A	50	100	0.94	0.02251
20:60364308:A:T	50	100	0.98	0.04321
20:60364579:G:A	50	100	0.97	0.1939
20:60364589:G:A	50	100	0.91	0.03123
20:60364703:C:G	50	100	0.97	0.08097
20:60364824:A:G	50	100	0.96	0.01997
20:60365013:T:G	50	100	1	0.0472
20:60365022:G:A	50	100	0.82	0.01235
20:60365041:C:T	50	100	1	0.01688
20:60365097:G:A	50	100	0.83	0.01888
20:60365611:C:G	50	100	1	0.01761
20:60365663:G:T	50	100	0.95	0.02124
20:60366221:T:C	50	100	0.91	0.01888
20:60367110:C:T	50	100	0.98	0.01688
20:60367517:A:G	50	100	0.97	0.2244
20:60367524:C:T	50	98	0.91	0.01253
20:60367654:C:T	50	100	1	0.02869
20:60367718:G:A	50	100	0.78	0.01489
20:60367734:C:T	50	100	1	0.02959
20:60368123:T:C	50	100	0.98	0.2244
20:60368186:C:T	50	98	0.96	0.1033
20:60368381:G:A	50	100	0.87	0.0463
20:60368511:G:A	50	98	0.97	0.1481
20:60368897:G:A	50	100	0.96	0.2239
20:60368976:G:A	50	100	0.96	0.2279
20:60369446:T:C	50	100	1	0.01761
20:60369932:A:G	50	100	0.96	0.01761
20:60369933:A:G	50	100	0.95	0.0285
20:60369995:C:G	50	100	1	0.02923
20:60370011:G:C	50	100	0.96	0.01489
20:60370144:A:C	50	98	0.9	0.03105
20:60370246:G:A	50	100	0.94	0.01743
20:60370954:C:T	50	100	0.97	0.0167
20:60371431:C:A	50	100	0.93	0.2253
20:60371953:A:T	50	100	0.94	0.01071
20:60371968:C:T	50	100	0.98	0.01707
20:60372136:G:A	50	100	0.88	0.01561
20:60372490:T:C	50	100	0.89	0.01017
20:60372916:T:A	50	100	1	0.01707
20:60373605:G:T	50	100	0.99	0.02741
20:60373640:G:A	50	100	0.97	0.01053
20:60373714:A:C	50	100	0.99	0.01779
20:60374464:G:T	50	100	0.99	0.02033
20:60374552:G:A	50	100	0.99	0.02033
20:60375818:T:C	50	100	0.94	0.2384
20:60376215:C:T	50	100	0.98	0.0158
20:60376492:T:G	50	100	0.92	0.2921
20:60376615:A:G	50	98	0.98	0.09241
20:60377077:G:A	50	100	0.97	0.01598
20:60377165:G:A	50	100	0.97	0.0158
20:60377294:A:G	50	100	0.92	0.04194
20:60377329:A:G	50	100	0.94	0.01961
20:60377689:G:A	50	100	0.86	0.01198
20:60377744:G:A	50	100	0.86	0.01434
20:60377899:A:G	50	100	0.92	0.01543
20:60378149:C:T	50	100	0.96	0.1599
20:60378747:C:T	50	100	0.85	0.01416
20:60378772:C:T	50	100	0.81	0.01053
20:60378797:G:C	50	100	0.92	0.03758
20:60378881:T:C	50	100	0.99	0.1525
20:60378943:A:C	50	100	0.99	0.1525
20:60379346:T:G	50	100	0.94	0.02596
20:60380198:T:C	50	100	0.98	0.0532
20:60380486:A:G	50	100	1	0.1525
20:60381095:C:T	50	100	0.84	0.01434
20:60381096:G:A	50	100	0.96	0.1654
20:60381103:A:G	50	100	0.96	0.05919
20:60381304:A:G	50	100	0.98	0.05901
20:60381695:A:G	50	100	0.83	0.01198
20:60382398:A:G	50	100	0.95	0.0354
20:60382601:A:G	50	100	0.98	0.3791
20:60383133:C:G	50	100	0.98	0.05846
20:60383419:G:A	50	100	0.99	0.443
20:60383622:C:T	50	100	0.83	0.01434
20:60383711:C:T	50	100	0.94	0.03577
20:60383896:C:G	50	100	1	0.04103
20:60384170:C:T	50	100	0.91	0.03794
20:60384764:G:T	50	100	1	0.04121
20:60385634:C:T	50	100	0.99	0.4492
20:60385703:G:A	50	100	1	0.1525
20:60386078:G:A	50	100	0.94	0.1645
20:60386527:T:C	50	100	0.97	0.01507
20:60386926:G:A	50	100	1	0.01416
20:60386940:G:C	50	100	0.95	0.1534
20:60387318:T:C	50	100	0.97	0.4504
20:60387737:A:G	50	100	0.99	0.04285
20:60388150:C:T	50	100	0.98	0.2003
20:60388258:G:A	50	100	1	0.01688
20:60388286:G:A	50	98	0.72	0.04139
20:60389015:G:A	50	100	0.96	0.05882
20:60389101:G:A	50	100	1	0.02397
20:60389761:T:C	50	100	0.98	0.1236
20:60389762:G:A	50	100	0.98	0.0138
20:60390022:C:T	50	100	0.93	0.1647
20:60390647:A:C	47	83	0.75	0.2121
20:60390649:T:C	46	80.4	0.62	0.1255
20:60390653:T:C	46	82.6	0.63	0.1331
20:60390657:T:C	49	91.8	0.73	0.05011
20:60390673:T:C	50	100	0.96	0.01216
20:60390709:T:C	50	100	0.98	0.01289
20:60390756:G:A	50	100	0.97	0.1015
20:60390818:C:T	50	100	0.98	0.04103
20:60390933:A:T	50	100	0.98	0.04267
20:60391052:G:A	50	98	0.78	0.01289
20:60391813:G:T	50	100	0.96	0.1191
20:60391869:C:T	50	100	0.89	0.07171
20:60392041:A:G	50	100	0.92	0.01198
20:60392066:C:G	50	100	0.95	0.1282
20:60392187:C:T	50	98	0.94	0.1285
20:60392413:G:T	50	98	0.87	0.01507
20:60392784:A:G	50	100	0.84	0.01107
20:60393354:C:T	50	94	0.84	0.329
20:60393624:C:G	50	100	0.93	0.01107
20:60393627:T:G	50	94	0.76	0.2738
20:60393787:T:C	50	98	0.94	0.04466
20:60393788:G:A	50	98	0.94	0.04448
20:60394198:T:C	50	98	0.96	0.01398
20:60394220:A:T	50	96	0.86	0.1107
20:60394370:C:A	50	100	0.89	0.03903
20:60394903:G:A	50	100	0.98	0.03776
20:60395149:G:A	50	98	0.98	0.1204
20:60395377:G:A	50	98	0.98	0.1209
20:60395525:T:C	50	98	0.96	0.4775
20:60396045:C:T	50	98	0.95	0.0541
20:60396116:C:A	50	98	0.95	0.0541
20:60396217:C:T	50	100	0.96	0.01761
20:60396490:A:T	50	98	0.98	0.4737
20:60396934:T:A	50	100	0.97	0.05011
20:60397142:G:A	50	98	0.97	0.4288
20:60397160:G:A	50	100	0.97	0.04793
20:60397485:T:A	50	98	1	0.1207
20:60397903:G:A	50	100	0.97	0.04811
20:60398134:T:C	50	100	0.97	0.06209
20:60398275:A:G	50	98	1	0.0541
20:60398497:C:T	50	100	0.73	0.0138
20:60398807:A:G	50	98	1	0.06881
20:60398959:G:A	50	96	0.78	0.03813
20:60399132:A:T	50	100	0.97	0.04811
20:60401094:G:A	50	100	1	0.06845
20:60401186:A:G	50	100	0.99	0.1207
20:60401490:G:A	50	100	1	0.03867
20:60401954:C:T	50	100	0.95	0.03322
20:60402569:G:T	50	100	0.98	0.03377
20:60403003:G:T	50	100	0.96	0.04866
20:60403376:C:A	50	100	0.95	0.03322
20:60403476:C:G	50	100	0.98	0.4993
20:60403747:A:G	50	100	1	0.01107
20:60404090:T:C	50	100	0.98	0.4976
20:60404409:T:C	50	100	0.98	0.4775
20:60404452:A:G	50	100	0.96	0.1019
20:60404494:T:C	50	100	0.97	0.06173
20:60404752:A:G	50	100	0.98	0.0512
20:60404855:G:A	50	100	1	0.1206
20:60404909:C:A	50	100	1	0.01779
20:60404979:C:G	50	96	0.84	0.1347
20:60406063:A:G	50	100	0.91	0.05864
20:60406201:G:A	50	100	1	0.1216
20:60407154:G:A	50	98	0.98	0.3814
20:60407196:G:A	50	100	0.98	0.4337
20:60407342:C:T	50	100	0.98	0.1231
20:60407693:G:A	50	100	0.99	0.4323
20:60407809:G:A	50	100	1	0.04739
20:60407877:T:C	50	100	0.96	0.1017
20:60408769:T:C	50	100	1	0.05755
20:60409015:A:C	50	100	0.98	0.04375
20:60409031:G:A	50	100	0.97	0.04793
20:60409236:C:T	46	97.8	0.99	0.4248
20:60410340:C:T	44	93.2	0.63	0.03885
20:60410386:T:C	49	85.7	0.67	0.1147
20:60410391:A:G	44	88.6	0.88	0.2175
20:60410575:G:A	50	100	0.94	0.02977
20:60410735:T:A	50	100	1	0.05465
20:60410787:G:A	50	100	1	0.05483
20:60410894:A:G	50	100	0.99	0.03704
20:60411044:G:T	50	98	0.99	0.4541
20:60411661:T:G	50	100	0.99	0.04484
20:60412295:A:G	50	100	1	0.04702
20:60412750:C:G	50	98	0.99	0.4561
20:60414310:C:T	50	96	0.99	0.4555
20:60414360:G:A	50	98	0.83	0.01126
20:60414746:G:A	50	96	0.99	0.4553
20:60414836:A:G	50	100	0.98	0.3041
20:60415179:A:G	50	100	0.94	0.03014
20:60415385:G:T	50	98	0.99	0.4526
20:60415645:G:A	50	98	0.99	0.4553
20:60415843:G:A	50	100	0.94	0.1042
20:60416086:T:C	50	98	0.99	0.4557
20:60416493:A:G	50	100	1	0.04684
20:60416619:G:C	50	100	0.99	0.4559
20:60416914:G:A	50	100	1	0.04666
20:60417311:T:C	50	96	0.95	0.1667
20:60417606:A:G	50	100	0.97	0.02433
20:60418799:T:G	50	100	0.96	0.1358
20:60419062:G:A	50	100	0.97	0.1574
20:60419117:G:A	50	98	0.93	0.03849
20:60420362:T:A	50	100	0.97	0.1603
20:60422025:T:G	50	98	0.98	0.1732
20:60422340:G:A	50	100	0.71	0.04847
20:60423182:A:G	50	100	0.95	0.09604
20:60423300:G:T	50	100	0.98	0.01943
20:60423503:G:A	50	100	1	0.1311
20:60423593:A:G	50	100	0.99	0.1558
20:60425337:A:G	50	100	0.98	0.01888
20:60425842:T:C	50	98	0.99	0.01834
20:60425917:G:T	50	100	0.99	0.2222
20:60426260:G:A	50	100	0.99	0.1679
20:60426981:T:C	50	100	1	0.1407
20:60427488:A:G	50	100	1	0.04466
20:60427588:C:T	50	100	0.99	0.1888
20:60427897:C:A	50	98	0.99	0.1848
20:60427938:C:A	50	100	1	0.3001
20:60427971:G:A	50	100	0.99	0.1678
20:60428087:A:G	50	100	1	0.1026
20:60428343:G:A	50	100	1	0.01888
20:60428936:G:A	50	100	1	0.3299
20:60429480:G:A	50	100	0.99	0.3172
20:60429534:G:A	50	100	1	0.1204
20:60429997:C:T	50	100	1	0.01888
20:60430014:A:C	50	100	0.99	0.3814
20:60430372:G:A	50	100	1	0.1276
20:60431199:C:T	50	100	1	0.382
20:60431804:G:T	50	100	1	0.1195
20:60431966:T:C	50	100	0.94	0.03885
20:60432049:C:T	50	100	1	0.1068
20:60432313:A:G	50	100	1	0.1068
20:60432604:C:T	50	100	1	0.2233
20:60432849:T:C	50	100	1	0.1066
20:60433159:C:G	50	100	1	0.2315
20:60434395:C:T	50	100	1	0.01888
20:60434406:C:T	50	100	1	0.01834
20:60434562:T:C	50	100	1	0.01035
20:60434584:G:A	50	100	1	0.02033
20:60434659:G:A	50	100	1	0.1681
20:60434790:G:C	50	100	1	0.4688
20:60434828:A:G	50	98	0.96	0.0837
20:60434874:C:T	50	100	1	0.01035
20:60435063:A:G	50	100	1	0.02052
20:60435328:T:C	50	100	1	0.1171
20:60435642:C:T	50	100	1	0.1284
20:60435846:T:C	50	100	1	0.1024
20:60436116:G:T	50	100	1	0.1679
20:60436269:G:A	50	100	0.99	0.3219
20:60436314:C:A	50	100	1	0.01816
20:60436377:C:G	50	100	1	0.01816
20:60436544:G:A	50	100	1	0.459
20:60436575:C:G	50	100	1	0.01888
20:60437281:G:A	50	100	0.99	0.08805
20:60437485:G:A	50	100	1	0.4492
20:60437717:C:T	50	100	1	0.459
20:60437751:C:T	50	100	1	0.4508
20:60437949:T:G	50	100	1	0.01888
20:60438713:T:C	50	100	1	0.1093
20:60438817:C:A	50	100	1	0.4492
20:60438935:T:G	50	100	1	0.449
20:60439987:C:T	50	100	1	0.01035
20:60440069:G:A	50	100	1	0.2157
20:60440091:C:G	50	100	1	0.3676
20:60440388:T:G	50	100	1	0.02741
20:60440779:G:A	50	100	1	0.08261
20:60440902:G:A	50	98	0.99	0.3664
20:60441118:A:G	50	100	1	0.3675
20:60441669:A:G	50	100	1	0.4588
20:60441842:T:A	50	100	1	0.2157
20:60441939:T:G	50	100	1	0.06645
20:60442028:C:G	50	100	1	0.4584
20:60442317:A:G	50	100	1	0.2244
20:60444020:G:A	50	100	1	0.01325
20:60444385:C:T	50	100	1	0.01906
20:60444403:G:A	50	100	1	0.08261
20:60445635:A:T	50	100	1	0.08261
20:60445713:G:A	50	100	0.99	0.08134
20:60445861:G:T	50	100	0.92	0.01888
20:60446150:C:G	50	100	1	0.4757
20:60446569:A:G	50	100	1	0.01979
20:60446962:A:G	50	100	1	0.1088
20:60447010:C:G	50	100	1	0.01888
20:60447436:C:T	50	100	1	0.1514
20:60447593:C:A	50	100	1	0.1476
20:60447797:G:A	50	100	1	0.2193
20:60448656:T:C	50	100	1	0.1068
20:60448791:G:A	50	100	0.79	0.01452
20:60448957:G:A	50	100	1	0.1463
20:60449182:C:T	50	100	0.99	0.08079
20:60451109:T:G	50	100	1	0.01325
20:60451140:T:C	50	100	1	0.07988
20:60451398:C:T	50	100	1	0.1536
20:60451542:A:G	50	100	1	0.2689
20:60451928:A:G	50	100	1	0.01888
20:60451943:G:A	50	100	1	0.01888
20:60452060:T:C	50	98	1	0.352
20:60452071:C:T	50	100	1	0.2402
20:60452186:A:G	50	100	0.9	0.04684
20:60452352:T:A	50	100	1	0.08043
20:60452507:C:T	50	100	0.97	0.1463
20:60453827:C:G	50	100	1	0.228
20:60453962:C:T	50	100	1	0.08043
20:60453973:G:A	50	100	0.98	0.01888
20:60454271:A:T	50	100	1	0.01888
20:60454397:G:T	50	100	1	0.1536
20:60454434:G:A	50	100	1	0.3519
20:60454854:C:T	50	100	1	0.08061
20:60454909:T:C	50	100	1	0.106
20:60455133:C:A	50	100	1	0.1126
20:60455315:T:C	50	100	0.98	0.02578
20:60455337:C:T	50	100	1	0.3891
20:60456080:G:T	50	100	0.94	0.01307
20:60456642:G:A	49	98	1	0.3785
20:60456668:T:G	44	75	0.91	0.3656
20:60456974:T:G	50	100	1	0.08061
20:60457039:A:G	50	100	1	0.3482
20:60457177:G:A	50	100	1	0.3811
20:60457226:C:A	50	100	1	0.01888
20:60457256:C:T	50	100	1	0.3811
20:60457341:A:G	50	100	1	0.3802
20:60457635:C:T	50	100	1	0.3548
20:60457775:T:C	50	100	0.99	0.01888
20:60457821:T:G	50	100	1	0.3517
20:60458069:C:T	50	100	1	0.3813
20:60458140:C:A	50	100	1	0.08061
20:60458204:C:A	50	100	1	0.01888
20:60458542:T:C	50	100	1	0.09877
20:60458581:T:C	50	100	0.98	0.0256
20:60458621:G:C	50	100	1	0.08079
20:60458776:T:C	50	100	1	0.01888
20:60458937:G:A	50	100	1	0.01888
20:60458976:G:A	50	100	1	0.01961
20:60459033:G:A	50	100	1	0.3513
20:60459263:A:C	50	96	1	0.3804
20:60459774:G:T	50	100	1	0.08079
20:60459832:C:T	50	100	1	0.1089
20:60460139:A:C	50	100	1	0.01924
20:60460231:G:A	50	100	1	0.15
20:60460268:A:G	50	98	0.99	0.4906
20:60461495:A:G	50	100	1	0.01325
20:60461532:G:A	50	100	1	0.01924
20:60461972:T:A	50	100	0.99	0.1233
20:60462752:C:T	50	100	0.99	0.1543
20:60463389:C:T	50	98	0.75	0.0512
20:60463855:G:A	50	100	1	0.08043
20:60463934:T:C	50	100	1	0.1122
20:60464729:C:A	50	100	0.99	0.15
20:60465188:C:T	50	100	0.98	0.09949
20:60465332:T:C	50	100	1	0.08043
20:60465352:A:G	50	100	1	0.08043
20:60465369:C:T	50	100	0.99	0.1235
20:60465580:T:G	50	100	1	0.09804
20:60465601:C:A	50	100	1	0.08043
20:60465657:G:A	50	100	1	0.01924
20:60466828:T:A	50	100	0.99	0.1692
20:60467146:A:G	50	100	1	0.1046
20:60467242:T:C	50	100	0.99	0.1532
20:60468104:T:C	50	100	0.91	0.01906
20:60468541:T:C	49	100	0.92	0.01924
20:60469298:G:A	50	100	0.99	0.3437
20:60469411:C:T	50	100	0.99	0.01452
20:60469417:C:T	50	100	1	0.01344
20:60469581:C:A	50	100	0.99	0.3882
20:60470084:G:C	50	100	0.99	0.2382
20:60470353:G:A	50	100	0.87	0.01943
20:60470501:G:A	50	100	0.99	0.05556
20:60470626:T:G	50	100	0.99	0.2382
20:60470684:T:C	50	100	0.97	0.01979
20:60470893:T:C	50	100	1	0.05556
20:60471637:T:A	50	100	1	0.05556
20:60472016:G:A	50	94	0.96	0.2262
20:60472048:G:A	50	100	0.73	0.02215
20:60472686:C:G	50	92	0.9	0.2513
20:60472945:C:G	50	96	0.98	0.466
20:60472949:G:A	50	98	0.98	0.3346
20:60473059:C:T	50	98	0.98	0.1009
20:60473160:T:C	50	100	0.97	0.4023
20:60473354:C:T	50	100	0.99	0.03686
20:60474238:T:C	50	100	0.99	0.1033
20:60474239:G:T	50	100	0.97	0.132
20:60474374:C:T	50	98	0.97	0.1314
20:60475418:T:C	50	100	0.94	0.03813
20:60475631:C:T	50	98	0.96	0.4641
20:60476257:A:T	50	98	0.97	0.02487
20:60476841:T:G	50	98	0.9	0.02796
20:60477173:G:A	50	100	0.93	0.08696
20:60477261:A:G	50	100	0.99	0.01943
20:60477407:C:T	50	100	0.96	0.0325
20:60477673:T:C	50	100	0.93	0.0167
20:60477795:G:A	50	100	0.95	0.09096
20:60478039:T:C	50	100	0.97	0.01652
20:60478220:G:A	50	100	0.96	0.02197
20:60478223:C:G	50	100	0.96	0.0236
20:60478778:G:A	50	100	0.95	0.0354
20:60479457:C:A	50	96	0.98	0.4882
20:60479622:A:G	50	98	0.98	0.4194
20:60479676:G:A	50	98	0.97	0.3293
20:60479838:T:G	50	98	0.98	0.3469
20:60479948:C:T	50	100	1	0.01144
20:60480344:A:G	50	100	0.98	0.02905
20:60480715:T:C	50	100	0.97	0.07426
20:60481136:C:T	50	98	0.97	0.216
20:60481191:T:G	50	98	0.97	0.3435
20:60481251:A:G	50	98	0.98	0.3442
20:60481351:A:T	50	100	1	0.09241
20:60481497:G:A	50	100	0.93	0.1155
20:60481569:C:T	50	100	0.97	0.04757
20:60481673:A:G	50	100	1	0.09241
20:60481808:T:C	50	98	0.98	0.4971
20:60481845:C:T	50	98	0.98	0.333
20:60482385:C:T	50	98	0.98	0.3313
20:60482666:T:G	50	98	0.98	0.4552
20:60482816:G:C	50	100	0.93	0.01489
20:60482945:G:A	50	98	0.98	0.4617
20:60483110:A:C	50	100	1	0.09187
20:60483584:A:T	50	98	0.98	0.3371
20:60483720:A:G	50	98	0.99	0.3371
20:60483785:A:G	50	98	0.99	0.3059
20:60484124:C:T	50	100	1	0.01416
20:60484158:G:A	50	98	0.99	0.3446
20:60484191:A:C	50	98	0.99	0.3428
20:60484282:G:A	50	100	0.94	0.1129
20:60484975:C:T	50	100	0.98	0.01652
20:60485039:A:C	50	100	0.99	0.04303
20:60485129:A:G	50	100	1	0.01362
20:60485217:G:A	50	98	0.99	0.4964
20:60485340:A:G	50	98	0.99	0.4733
20:60485670:C:T	50	100	1	0.0118
20:60485747:C:T	50	100	0.76	0.01325
20:60485929:G:A	50	100	0.99	0.02941
20:60486072:C:T	50	100	1	0.01198
20:60486259:C:T	50	98	0.99	0.3856
20:60486375:C:T	50	98	0.99	0.4987
20:60486575:C:T	50	100	0.89	0.05301
20:60486786:A:G	50	100	0.99	0.09023
20:60486806:A:G	50	100	0.98	0.09023
20:60486858:C:T	50	100	1	0.01271
20:60487044:A:G	50	100	0.96	0.1251
20:60487255:A:G	50	98	0.98	0.2936
20:60487279:A:G	50	100	0.97	0.06627
20:60487497:C:T	50	100	1	0.0118
20:60487683:G:A	50	98	0.98	0.4922
20:60488196:C:T	50	98	0.98	0.3932
20:60488272:C:T	50	100	0.99	0.02923
20:60488651:C:G	50	98	0.98	0.2856
20:60488717:A:G	50	100	0.98	0.09786
20:60488769:T:C	50	100	0.98	0.01634
20:60489127:C:T	50	98	0.91	0.08878
20:60489516:G:A	50	98	0.97	0.2827
20:60489574:G:T	50	98	0.97	0.2849
20:60489634:A:G	50	100	0.96	0.08769
20:60489786:G:C	50	96	0.95	0.295
20:60490283:A:G	50	100	0.9	0.04575
20:60490412:C:A	50	100	0.89	0.08479
20:60490505:G:C	50	100	0.97	0.0138
20:60490531:C:T	50	100	0.99	0.0118
20:60490533:C:T	50	100	0.99	0.0118
20:60491100:G:A	50	100	0.86	0.01634
20:60491660:T:G	50	100	0.99	0.03195
20:60491975:T:C	50	100	0.99	0.03214
20:60492041:G:A	50	100	0.99	0.2159
20:60492210:C:G	50	100	0.99	0.37
20:60492770:A:G	50	100	0.99	0.1131
20:60493891:T:G	50	100	0.98	0.4601
20:60494067:A:T	50	100	1	0.07008
20:60494108:A:G	50	100	1	0.01162
20:60494349:C:T	50	96	0.78	0.05338
20:60494387:C:T	50	100	1	0.1556
20:60494877:A:G	50	100	1	0.01235
20:60495304:A:C	50	100	0.98	0.3789
20:60495623:C:T	50	100	1	0.03214
20:60496072:A:G	49	100	1	0.08297
20:60496102:C:T	50	100	0.96	0.03214
20:60496736:C:T	50	100	1	0.1155
20:60496798:A:C	50	100	0.98	0.1923
20:60496835:G:A	50	100	1	0.1035
20:60496858:A:G	50	100	1	0.3836
20:60496947:T:G	50	100	1	0.0276
20:60496990:G:A	50	100	1	0.1035
20:60497247:A:C	50	100	1	0.04829
20:60497487:T:C	50	100	1	0.1661
20:60497702:C:T	50	100	1	0.1659
20:60497899:C:T	50	100	1	0.1661
20:60498118:T:C	50	98	0.99	0.2518
20:60498355:T:G	50	100	1	0.01216
20:60498886:T:C	50	100	1	0.03195
20:60498982:G:C	50	100	1	0.2605
20:60499161:T:C	50	100	0.98	0.2605
20:60499412:C:A	50	98	0.99	0.3179
20:60499448:C:T	50	90	0.68	0.0768
20:60499570:T:C	50	100	0.99	0.2999
20:60499856:T:C	50	100	1	0.3175
20:60499898:G:A	50	100	1	0.3175
20:60499924:A:G	50	100	1	0.3177
20:60500117:T:C	50	100	0.99	0.2616
20:60500125:G:A	50	100	0.99	0.2616
20:60500143:A:G	50	100	0.99	0.2616
20:60500160:T:G	50	100	0.99	0.2616
20:60500337:T:G	50	100	1	0.01398
20:60500586:G:T	50	100	1	0.0167
20:60500683:G:A	49	85.7	0.66	0.01652
20:60500688:A:G	50	88	0.71	0.0158
20:60500697:T:C	50	90	0.8	0.01634
20:60500705:A:G	48	95.8	0.92	0.2487
20:60500765:G:A	50	100	1	0.01289
20:60501328:G:T	50	100	0.97	0.2429
20:60502182:A:C	50	100	1	0.01598
20:60502590:T:C	50	100	0.91	0.03286
20:60502863:G:C	50	100	0.99	0.26
20:60503016:A:G	50	100	0.99	0.08588
20:60503821:T:C	50	100	1	0.01289
20:60503875:T:G	50	100	1	0.03214
20:60504427:G:A	50	100	0.82	0.01017
20:60504594:C:T	50	100	1	0.0118
20:60504654:G:A	50	100	1	0.01289
20:60504761:C:G	50	100	0.98	0.4588
20:60504914:A:G	50	100	1	0.01289
20:60505301:G:A	50	100	1	0.01289
20:60505619:C:G	50	100	0.99	0.4234
20:60505740:G:A	50	100	0.99	0.4873
20:60506016:A:G	50	100	0.97	0.05156
20:60506379:T:C	50	100	1	0.2041
20:60506386:T:C	50	100	0.99	0.2554
20:60506638:G:A	50	100	1	0.2306
20:60506940:C:A	50	100	1	0.03232
20:60507231:T:C	50	96	0.61	0.03232
20:60507247:T:C	49	100	0.65	0.04121
20:60507255:C:T	42	100	0.94	0.03431
20:60507281:T:C	47	95.7	0.92	0.03413
20:60507285:C:T	46	97.8	0.78	0.03141
20:60507289:T:C	46	100	0.76	0.01743
20:60507302:A:G	49	98	1	0.1137
20:60507303:C:T	49	100	0.97	0.03867
20:60507305:T:C	49	100	0.97	0.03903
20:60507553:C:A	50	100	0.94	0.03922
20:60507708:G:A	50	100	0.99	0.08079
20:60507761:A:C	50	100	0.82	0.01162
20:60507934:T:C	50	100	0.91	0.01307
20:60508152:A:G	50	100	1	0.1091
20:60508163:T:C	50	100	1	0.2017
20:60508278:T:C	50	100	1	0.01289
20:60508807:G:A	50	100	1	0.02687
20:60509371:C:T	50	100	1	0.01307
20:60509553:C:G	50	100	1	0.01289
20:60509718:C:T	50	100	0.89	0.03214
20:60510257:T:C	50	100	0.99	0.4256
20:60510667:A:C	50	100	1	0.01362
20:60510827:C:T	50	100	1	0.1195
20:60511604:G:C	50	100	1	0.226
20:60511801:A:C	50	100	1	0.03232
20:60512106:A:G	50	100	1	0.03232
20:60512231:C:A	50	100	1	0.03214
20:60512313:C:T	50	100	0.93	0.01162
20:60512314:A:T	50	100	1	0.2162
20:60512538:C:A	50	100	0.96	0.02052
20:60513217:C:A	50	100	0.99	0.04793
20:60513390:A:G	49	100	1	0.4228
20:60513841:T:C	50	100	0.93	0.01035
20:60514187:G:A	50	100	1	0.04793
20:60514206:G:A	50	100	1	0.4265
20:60514250:T:C	50	100	1	0.03214
20:60514749:T:A	50	96	1	0.4245
20:60514999:A:G	50	100	1	0.03232
20:60515651:A:T	50	100	1	0.467
20:60515734:G:T	49	100	1	0.04793
20:60515770:A:G	50	100	1	0.467
20:60516014:T:C	50	100	1	0.04793
20:60516128:C:T	50	100	1	0.4257
20:60516150:T:C	50	100	1	0.254
20:60516231:T:C	50	100	1	0.01162
20:60516308:G:T	50	100	0.78	0.01398
20:60516402:G:A	50	100	1	0.4267
20:60516769:G:A	50	100	0.82	0.01652
20:60516888:A:C	50	100	1	0.4695
20:60517180:T:C	50	100	1	0.01126
20:60517392:C:T	50	100	0.99	0.0846
20:60518174:C:T	50	100	0.98	0.1057
20:60518300:G:T	50	100	1	0.2538
20:60518340:G:A	50	100	1	0.01126
20:60518525:G:A	50	100	1	0.01107
20:60518569:G:A	50	100	0.98	0.03159
20:60518808:A:G	50	100	1	0.4679
20:60519377:T:C	50	100	1	0.4826
20:60519401:T:G	50	100	1	0.4239
20:60520272:G:A	50	100	0.96	0.01089
20:60520349:C:T	50	100	1	0.4668
20:60520680:C:A	50	100	0.95	0.01126
20:60520779:G:A	50	100	1	0.04993
20:60521163:C:A	50	100	1	0.4239
20:60521325:A:C	50	100	1	0.4711
20:60521474:C:T	50	100	1	0.2524
20:60521481:T:C	50	100	1	0.4668
20:60521777:C:T	50	100	0.98	0.1051
20:60521792:A:G	50	100	1	0.2527
20:60521855:C:A	50	100	0.99	0.2509
20:60522148:A:G	50	100	0.99	0.2171
20:60522513:T:G	50	100	1	0.02215
20:60523338:T:C	50	100	0.99	0.05247
20:60523787:T:C	50	96	0.78	0.0906
20:60523795:G:A	50	100	0.98	0.1997
20:60523848:C:A	50	100	1	0.4001
20:60523858:A:G	50	100	1	0.4973
20:60524271:C:G	50	100	1	0.01126
20:60524549:C:T	50	98	1	0.02705
20:60524645:G:A	50	100	1	0.2805
20:60524938:A:G	50	100	1	0.3391
20:60525010:G:A	50	100	1	0.3887
20:60525242:A:T	49	100	0.98	0.254
20:60525509:C:G	50	100	1	0.01089
20:60525574:T:C	50	100	1	0.03232
20:60525693:C:A	50	100	1	0.01126
20:60526629:A:T	50	100	1	0.01144
20:60527521:T:C	50	100	0.99	0.3346
20:60527709:C:T	50	100	0.98	0.03232
20:60527883:G:A	50	100	0.79	0.01888
20:60527945:C:T	50	100	0.99	0.2801
20:60529002:T:A	50	100	0.85	0.01634
20:60530192:G:A	50	100	0.99	0.02215
20:60530256:A:G	50	100	0.94	0.05683
20:60530942:T:C	50	100	0.99	0.335
20:60531407:C:T	50	100	0.99	0.03232
20:60531610:G:T	50	100	1	0.01162
20:60532092:G:A	50	100	1	0.01144
20:60532107:A:G	50	100	0.97	0.2001
20:60532257:T:C	50	100	1	0.01144
20:60532265:A:G	50	100	0.97	0.2311
20:60532399:T:G	50	100	0.98	0.01144
20:60532751:C:G	50	100	0.94	0.06028
20:60533962:C:T	50	100	0.95	0.3341
20:60534666:C:A	50	100	0.99	0.02687
20:60535052:A:G	50	96	0.85	0.07044
20:60535987:T:C	50	96	0.93	0.03195
20:60536066:A:G	50	96	0.88	0.4301
20:60536816:A:G	50	100	0.96	0.02324
20:60537105:C:T	50	98	0.88	0.342
20:60537147:G:T	50	100	0.91	0.386
20:60537226:G:A	50	100	0.91	0.02832
20:60537551:C:T	50	98	0.94	0.05792
20:60537859:C:T	50	100	0.93	0.3856
20:60537860:A:G	50	100	0.93	0.4951
20:60538543:A:G	50	100	0.95	0.3931
20:60538591:C:T	50	98	0.87	0.03304
20:60538651:G:A	50	100	0.96	0.02342
20:60539027:C:G	50	100	0.91	0.0512
20:60539232:C:G	50	100	0.95	0.02923
20:60540155:C:T	50	100	0.95	0.01162
20:60541848:A:G	50	90	0.92	0.4599
20:60542408:T:G	50	98	0.94	0.3747
20:60542417:A:G	50	100	0.93	0.06645
20:60543290:G:A	50	100	0.96	0.471
20:60543489:C:T	50	100	0.95	0.02905
20:60543612:A:G	50	100	0.97	0.4455
20:60543702:C:T	50	98	0.88	0.02651
20:60543798:G:A	50	100	0.96	0.02397
20:60546052:G:A	50	98	0.96	0.4031
20:60546146:C:T	50	100	0.92	0.02887
20:60546398:A:G	50	100	0.97	0.4535
20:60547164:C:T	50	100	0.86	0.08388
20:60547206:T:G	50	100	0.94	0.02869
20:60547635:T:C	50	100	0.97	0.4548
20:60547683:A:C	50	100	0.97	0.4368
20:60547811:A:G	50	92	0.88	0.09532
20:60547909:G:A	50	98	0.95	0.404
20:60548351:A:G	50	100	0.97	0.4835
20:60548552:T:C	50	100	0.92	0.02869
20:60548620:A:C	50	100	0.92	0.02869
20:60549577:C:T	50	100	0.87	0.02869
20:60550581:T:G	50	98	0.84	0.0443
20:60550618:G:T	50	100	0.85	0.03431
20:60550684:A:C	50	100	0.94	0.4065
20:60550888:G:A	50	98	0.93	0.02505
20:60551081:C:T	50	98	0.72	0.03504
20:60551409:A:G	50	100	0.89	0.03086
20:60551454:G:T	50	100	0.89	0.3224
20:60551764:T:C	50	100	0.91	0.1267
20:60552305:C:T	50	98	0.96	0.03486
20:60552340:T:C	50	98	0.96	0.03486
20:60553252:T:C	50	100	0.95	0.3132
20:60553261:A:G	50	100	0.95	0.313
20:60553411:C:G	50	100	0.94	0.1875
20:60553461:T:C	50	100	0.93	0.07752
20:60553591:A:G	50	100	0.88	0.01071
20:60554241:G:C	50	98	0.98	0.04412
20:60554430:G:T	50	98	0.98	0.03468
20:60556668:T:C	50	98	0.98	0.04847
20:60556987:G:A	50	94	0.87	0.05955
20:60557214:G:A	50	98	0.98	0.06409
20:60557691:G:A	50	98	0.94	0.01852
20:60557775:T:A	50	92	0.88	0.3526
20:60557777:T:A	50	98	0.93	0.2268
20:60557779:T:A	50	100	0.94	0.2239
20:60557877:G:C	50	98	0.96	0.3014
20:60559597:A:G	50	98	0.95	0.307
20:60559659:C:T	50	100	0.97	0.04684
20:60559660:G:A	50	100	0.94	0.1803
20:60559688:T:C	50	98	0.96	0.3103
20:60560303:A:C	50	100	0.94	0.1728
20:60560312:C:T	50	100	0.99	0.1153
20:60560985:G:A	50	100	0.99	0.0345
20:60561391:C:T	50	100	0.99	0.09168
20:60562727:C:T	50	100	1	0.01271
20:60562790:A:G	50	96	0.88	0.05919
20:60562920:C:G	50	100	0.94	0.2213
20:60563244:C:T	50	100	0.93	0.04648
20:60563247:G:A	50	100	0.95	0.05138
20:60563284:A:C	50	100	0.95	0.05138
20:60564017:G:A	50	100	0.97	0.08588
20:60564328:C:T	50	100	0.97	0.299
20:60564483:G:A	50	100	0.89	0.03141
20:60564760:C:T	50	100	0.94	0.01271
20:60565082:G:A	50	100	0.88	0.01071
20:60565338:C:T	50	92	0.87	0.05447
20:60565407:A:G	50	98	0.9	0.02959
20:60565737:G:A	50	100	0.94	0.07371
20:60565755:A:G	50	98	0.97	0.1216
20:60565894:G:A	50	100	0.87	0.01344
20:60566515:G:A	50	100	0.94	0.04702
20:60566824:G:A	50	98	0.75	0.01235
20:60566921:A:G	50	98	0.97	0.2996
20:60567099:C:T	50	100	0.87	0.03976
20:60567228:G:T	50	100	0.99	0.4401
20:60567537:A:G	50	98	0.99	0.4423
20:60568542:G:A	50	96	0.99	0.114
20:60569309:C:T	50	100	0.96	0.01253
20:60569428:G:A	50	98	0.99	0.429
20:60570516:G:A	50	98	0.97	0.226
20:60570864:A:T	50	100	1	0.03322
20:60570923:T:C	50	100	0.98	0.07298
20:60571638:A:G	50	96	0.98	0.2286
20:60571903:G:T	50	96	0.91	0.09459
20:60572436:C:T	50	98	0.99	0.4296
20:60572561:T:C	50	100	0.94	0.01961
20:60573225:G:A	50	100	0.99	0.01216
20:60573651:C:T	50	96	0.99	0.3141
20:60574255:A:G	50	98	0.98	0.297
20:60574311:A:G	50	100	1	0.03304
20:60574703:G:A	50	100	0.98	0.03413
20:60574821:C:A	50	100	0.99	0.4292
20:60574846:G:A	50	100	0.74	0.0158
20:60574879:G:A	50	100	1	0.03322
20:60575397:A:T	50	98	0.98	0.3281
20:60575827:C:T	50	100	0.99	0.4165
20:60576115:G:A	50	100	0.96	0.08134
20:60576209:G:C	50	100	0.97	0.01162
20:60576681:T:C	50	100	1	0.03377
20:60576926:C:G	50	100	0.99	0.4292
20:60576949:C:G	50	100	1	0.03667
20:60577777:T:C	50	100	0.98	0.03322
20:60577918:G:A	50	100	0.68	0.01089
20:60577957:T:C	50	100	0.97	0.01144
20:60580129:C:T	50	98	0.97	0.01144
20:60580443:A:G	50	100	0.97	0.07861
20:60580782:A:G	50	100	0.98	0.0472
20:60581031:T:C	50	100	0.97	0.01144
20:60581044:G:C	50	100	0.97	0.06772
20:60581304:G:A	50	98	1	0.01688
20:60581912:A:C	50	100	0.93	0.01053
20:60582076:G:A	50	96	0.96	0.4116
20:60582405:T:C	50	100	0.87	0.01452
20:60582983:T:G	50	100	0.96	0.01144
20:60583093:T:C	50	100	0.86	0.01452
20:60584051:T:C	50	100	0.9	0.02996
20:60584849:C:T	50	96	0.9	0.07789
20:60584879:A:G	50	98	0.87	0.08442
20:60585819:T:C	50	98	0.91	0.01271
20:60585826:T:A	50	98	0.91	0.01271
20:60586799:G:T	50	98	0.94	0.06082
20:60586946:C:T	50	96	0.98	0.3789
20:60587323:G:C	50	96	0.97	0.3306
20:60587719:C:A	50	100	0.89	0.03958
20:60587907:T:C	50	98	0.94	0.06082
20:60588036:G:A	50	100	0.93	0.01561
20:60588662:A:T	50	96	0.95	0.4374
20:60588779:G:A	49	95.9	0.94	0.1647
20:60588805:G:A	50	100	0.89	0.01561
20:60588923:G:A	50	96	0.97	0.3515
20:60588984:C:T	50	98	0.98	0.3785
20:60589145:A:G	50	100	0.98	0.03813
20:60589276:G:A	50	100	0.98	0.03794
20:60589575:G:C	50	100	0.61	0.01344
20:60589581:G:C	50	98	0.98	0.03577
20:60589811:C:T	50	100	0.98	0.03794
20:60589815:C:G	50	96	0.9	0.1565
20:60589896:A:G	50	96	0.9	0.2627
20:60590056:T:C	50	98	0.97	0.2262
20:60590062:G:A	50	98	0.97	0.2262
20:60590570:C:T	50	96	0.95	0.441
20:60590620:C:T	50	100	0.96	0.02106
20:60590851:A:G	50	98	0.95	0.165
20:60591548:T:C	50	100	0.99	0.02142
20:60591590:C:T	50	100	0.98	0.03794
20:60591739:C:T	50	100	0.92	0.03268
20:60591936:G:T	50	98	0.97	0.2259
20:60592575:A:G	50	100	0.97	0.01688
20:60593011:T:C	50	98	0.93	0.06082
20:60593221:A:G	50	100	0.98	0.02106
20:60593229:G:A	50	100	0.97	0.2215
20:60593525:G:A	50	100	0.89	0.1115
20:60594336:C:A	50	100	0.96	0.02088
20:60595421:A:G	50	98	0.93	0.0394
20:60595492:C:T	50	100	0.97	0.2576
20:60595536:G:A	50	100	0.96	0.02088
20:60596299:G:A	50	92	0.95	0.4375
20:60596564:G:A	50	100	0.97	0.03776
20:60596711:A:C	50	100	0.96	0.2711
20:60596918:A:G	50	100	0.91	0.01707
20:60597438:C:T	50	100	0.62	0.01725
20:60598113:A:G	50	100	0.96	0.0167
20:60598272:G:A	50	94	0.93	0.4299
20:60598373:G:T	50	100	0.96	0.03776
20:60599595:A:G	50	98	0.85	0.2039
20:60599602:G:A	50	98	0.82	0.1115
20:60600168:G:A	50	98	0.97	0.01816
20:60600271:G:A	49	89.8	0.73	0.07534
20:60600480:G:A	50	100	0.86	0.0305
20:60600531:C:T	50	100	0.83	0.05084
20:60600659:T:G	50	98	0.86	0.0305
20:60600709:C:G	50	100	0.96	0.02505
20:60602010:T:C	50	96	0.82	0.4622
20:60602267:C:T	50	100	0.68	0.01398
20:60602899:G:A	50	100	0.89	0.03177
20:60603397:G:A	50	100	0.95	0.05465
20:60603529:C:T	50	100	0.96	0.05701
20:60603675:G:C	50	100	0.93	0.03577
20:60604210:A:G	50	100	0.93	0.01434
20:60604213:G:A	50	100	0.95	0.09332
20:60604270:T:G	50	100	0.98	0.4094
20:60604348:C:T	50	100	0.87	0.06863
20:60604725:A:G	50	100	0.98	0.4268
20:60605480:C:T	50	100	0.94	0.2101
20:60605715:A:G	50	100	0.96	0.1667
20:60605771:C:A	50	100	0.96	0.09368
20:60605775:G:C	50	100	0.91	0.04956
20:60606229:C:G	50	100	0.96	0.09386
20:60606327:C:T	50	100	0.97	0.1124
20:60606412:G:A	50	100	1	0.01053
20:60606775:C:T	50	100	0.94	0.1367
20:60606858:T:C	50	100	0.91	0.01416
20:60607200:C:T	50	100	0.97	0.1104
20:60607563:C:G	50	100	0.99	0.4078
20:60607652:G:A	50	100	0.97	0.09386
20:60607712:T:G	50	100	0.97	0.1527
20:60608564:A:T	50	100	0.99	0.4181
20:60608700:A:G	50	100	0.99	0.409
20:60609621:T:C	50	100	0.99	0.4181
20:60609935:C:A	50	100	0.98	0.1592
20:60610183:A:G	50	100	0.99	0.4183
20:60610430:G:A	50	98	1	0.402
20:60610468:C:T	49	95.9	0.98	0.1561
20:60611022:C:G	50	100	0.99	0.4346
20:60611134:A:T	50	100	0.92	0.01416
20:60611715:G:A	50	100	0.99	0.4345
20:60611876:G:A	49	100	0.98	0.1601
20:60611936:C:T	50	100	0.97	0.06427
20:60612683:G:A	50	100	0.93	0.07625
20:60612794:A:C	50	100	0.99	0.1242
20:60612852:G:A	50	100	1	0.03686
20:60613249:T:C	50	100	0.99	0.08497
20:60613671:T:G	50	100	0.99	0.4385
20:60615466:T:C	50	100	1	0.4377
20:60615583:A:G	50	100	0.77	0.02088
20:60615620:C:T	49	100	0.99	0.4579
20:60616236:C:T	45	97.8	0.97	0.065
20:60616289:G:C	48	97.9	0.82	0.07244
20:60616327:G:T	40	75	0.99	0.4394
20:60616387:C:T	39	79.5	0.97	0.3985
20:60616625:G:T	45	97.8	0.93	0.0285
20:60616891:T:C	50	92	0.99	0.4179
20:60617162:C:T	50	98	0.99	0.4395
20:60617836:T:C	50	100	1	0.4386
20:60617954:C:T	42	92.9	0.99	0.459
20:60618301:G:C	48	95.8	0.98	0.0817
20:60618966:A:C	50	98	0.99	0.4395
20:60619405:C:T	50	100	0.99	0.4588
20:60619776:G:A	50	100	0.96	0.01289
20:60620427:C:T	50	100	1	0.439
20:60621369:C:G	50	100	0.71	0.02941
20:60621417:T:C	50	100	0.99	0.4573
20:60621708:T:C	50	100	1	0.08152
20:60621791:G:A	50	100	0.99	0.4041
20:60622585:A:G	50	100	0.99	0.4394
20:60622787:T:A	50	100	0.97	0.01471
20:60623029:C:T	50	98	0.88	0.06336
20:60623418:G:A	50	100	0.94	0.02124
20:60624195:T:C	50	100	1	0.08134
20:60624391:G:A	50	100	1	0.08115
20:60624523:A:G	50	100	0.96	0.2429
20:60624624:A:G	50	100	0.95	0.2346
20:60624869:A:G	50	100	0.95	0.2397
20:60625076:C:T	50	100	0.96	0.2195
20:60625770:T:G	50	100	0.95	0.2202
20:60626939:G:A	50	100	0.79	0.01307
20:60626945:C:T	50	96	0.89	0.3882
20:60628741:T:C	50	100	0.9	0.01035
20:60628885:A:C	50	98	0.97	0.06009
20:60628902:A:T	50	100	0.97	0.01126
20:60629132:G:T	50	100	0.89	0.0118
20:60629542:G:A	50	100	0.98	0.05646
20:60630131:T:C	50	96	0.96	0.1313
20:60631305:C:T	50	100	0.95	0.0216
20:60631395:T:C	50	100	0.97	0.1113
20:60631458:A:T	50	100	0.99	0.05755
20:60631639:C:T	50	96	0.79	0.01906
20:60632119:A:C	50	100	0.99	0.0138
20:60632250:G:A	50	100	0.98	0.01126
20:60632553:C:T	50	100	0.98	0.01416
20:60632877:T:C	50	100	1	0.02723
20:60633417:T:C	50	100	0.99	0.1269
20:60633776:G:A	50	100	0.91	0.0906
20:60634567:G:A	50	100	0.99	0.03486
20:60634789:C:T	50	100	1	0.0719
20:60635184:G:A	50	100	0.99	0.03304
20:60635803:C:T	50	100	0.96	0.01452
20:60635832:T:G	50	100	1	0.0138
20:60637064:C:T	50	100	0.99	0.05828
20:60637183:A:C	50	100	1	0.02324
20:60637414:T:C	50	100	1	0.02342
20:60637488:T:C	50	100	1	0.02342
20:60637586:A:G	50	100	1	0.0276
20:60637657:T:G	50	100	1	0.02342
20:60637727:T:C	50	100	1	0.02342
20:60638012:C:A	50	100	1	0.02342
20:60638050:G:A	50	100	1	0.0276
20:60638074:A:T	50	100	1	0.02342
20:60638089:A:C	50	100	1	0.0276
20:60638321:A:G	50	100	1	0.02342
20:60638426:A:T	50	100	1	0.01126
20:60638916:A:G	50	100	1	0.0276
20:60639177:A:G	50	100	1	0.1111
20:60639284:A:G	50	100	1	0.0276
20:60639358:G:C	50	100	1	0.02342
20:60639485:C:T	50	100	1	0.1097
20:60639606:T:C	50	100	1	0.0276
20:60639646:G:A	50	100	1	0.0276
20:60639691:T:C	50	100	1	0.0276
20:60640016:A:G	50	100	1	0.02633
20:60640226:G:A	50	100	1	0.02342
20:60640337:T:C	50	100	1	0.02342
20:60640601:G:A	50	100	1	0.0276
20:60640704:T:C	50	100	1	0.0276
20:60640779:T:A	50	100	1	0.0276
20:60641111:C:T	50	100	1	0.02741
20:60641144:T:C	50	100	1	0.02741
20:60641204:G:A	50	100	0.98	0.07226
20:60641229:G:A	50	100	1	0.02741
20:60641478:G:A	50	100	0.77	0.03032
20:60641480:G:A	50	100	1	0.02324
20:60641659:T:C	50	100	1	0.02324
20:60641860:A:G	50	100	1	0.02741
20:60641893:T:C	50	100	0.92	0.02741
20:60641904:T:C	50	100	1	0.02741
20:60641914:T:G	50	100	1	0.02324
20:60641947:C:T	50	100	1	0.01235
20:60642126:T:C	50	100	1	0.1107
20:60642538:A:G	50	96	0.74	0.08987
20:60642576:T:C	50	100	1	0.1008
20:60642869:A:G	50	100	1	0.09604
20:60643031:T:C	50	100	1	0.01598
20:60643091:A:T	50	100	1	0.06245
20:60643326:C:T	50	100	1	0.02741
20:60643557:G:A	50	100	0.63	0.02433
20:60643583:A:C	50	100	1	0.02397
20:60644503:G:A	50	98	0.84	0.02397
20:60644714:C:T	50	100	1	0.05991
20:60644803:C:A	50	100	1	0.01162
20:60645423:G:A	50	100	1	0.1095
20:60645568:C:T	50	100	0.98	0.02378
20:60645775:T:C	50	100	1	0.0138
20:60645803:T:C	50	100	1	0.05646
20:60646018:C:T	50	100	1	0.01162
20:60646453:C:T	50	100	0.93	0.05011
20:60646652:C:T	50	100	1	0.05646
20:60646972:C:A	50	98	0.97	0.1316
20:60647269:G:C	50	100	1	0.02415
20:60647383:G:C	50	100	0.92	0.08969
20:60647658:C:G	50	98	0.83	0.09586
20:60647771:T:C	50	100	1	0.01289
20:60647855:G:C	50	100	1	0.05646
20:60647940:C:T	50	100	1	0.01289
20:60648674:A:C	50	100	1	0.02869
20:60648826:C:A	50	100	0.76	0.01779
20:60649202:G:A	50	100	0.92	0.01362
20:60649868:C:T	50	100	0.94	0.24
20:60650073:G:C	50	100	1	0.02524
20:60650178:C:G	50	100	1	0.1077
20:60650250:G:A	50	100	0.9	0.0276
20:60650344:G:A	50	100	0.99	0.0187
20:60651441:A:G	50	100	0.94	0.02796
20:60651956:C:A	50	100	1	0.01289
20:60652481:T:C	50	100	1	0.01289
20:60652781:C:T	50	100	0.94	0.01471
20:60653050:G:A	50	100	0.72	0.01561
20:60653916:T:C	50	100	1	0.07117
20:60654122:T:A	50	100	1	0.0118
20:60654331:C:A	50	98	0.96	0.0846
20:60655518:T:C	50	100	0.91	0.01107
20:60655523:T:C	50	100	1	0.07099
20:60655780:A:G	50	100	1	0.02433
20:60656948:T:C	50	100	1	0.1066
20:60657217:G:T	50	100	0.88	0.01416
20:60657340:C:A	50	100	0.99	0.05646
20:60657478:T:C	50	100	0.8	0.01162
20:60657628:G:C	50	100	0.93	0.3157
20:60658495:C:G	50	100	1	0.02142
20:60658809:G:A	50	100	1	0.01507
20:60658997:C:T	50	100	1	0.0118
20:60659151:C:G	50	100	0.95	0.01289
20:60659197:G:A	50	100	1	0.01507
20:60659200:C:A	50	100	1	0.07044
20:60659410:C:T	50	100	1	0.01416
20:60659477:C:G	50	100	1	0.0138
20:60659650:T:A	50	100	0.96	0.01035
20:60659724:T:C	50	100	1	0.03831
20:60659725:A:G	50	100	0.91	0.01525
20:60659859:C:T	50	100	1	0.01525
20:60659923:A:T	50	100	1	0.02433
20:60660369:C:T	49	100	1	0.01507
20:60660410:A:C	50	100	0.99	0.08715
20:60660479:A:G	50	100	1	0.01162
20:60660890:T:G	50	100	0.99	0.1151
20:60660902:G:C	50	100	0.99	0.09168
20:60661010:C:A	50	100	0.99	0.08715
20:60661108:G:A	50	98	0.95	0.1336
20:60661392:A:T	49	100	0.96	0.03105
20:60661604:C:T	50	100	0.89	0.1432
20:60661732:C:T	50	100	0.98	0.05646
20:60662101:T:C	50	100	1	0.01162
20:60662373:T:C	50	100	1	0.0138
20:60662706:C:A	50	100	0.99	0.03522
20:60662840:T:C	50	100	0.99	0.0955
20:60663441:T:C	50	100	1	0.01162
20:60664187:G:T	50	100	0.78	0.01053
20:60664889:A:C	50	100	1	0.0138
20:60664924:A:T	50	100	1	0.1146
20:60664979:T:G	50	100	1	0.1146
20:60665348:C:T	50	100	1	0.05592
20:60665701:G:A	50	100	1	0.01525
20:60665973:G:A	50	98	1	0.1146
20:60666006:G:T	50	100	1	0.01289
20:60666098:T:A	50	100	0.92	0.0118
20:60666258:A:G	50	100	0.99	0.1106
20:60666535:G:A	45	82.2	0.75	0.06409
20:60666539:G:A	46	78.3	0.7	0.08025
20:60666633:A:G	50	94	0.68	0.07044
20:60667219:G:A	50	100	0.93	0.02977
20:60667637:G:A	50	98	0.96	0.1338
20:60668831:G:T	50	100	1	0.01235
20:60669511:G:T	50	100	1	0.0138
20:60669707:G:A	50	100	0.95	0.3371
20:60670015:A:G	50	100	1	0.0561
20:60670069:C:G	50	100	0.94	0.05065
20:60670765:A:G	50	100	1	0.01162
20:60671101:C:T	50	100	1	0.1055
20:60671160:G:T	50	100	1	0.01525
20:60671202:A:G	50	98	1	0.1282
20:60671797:A:G	50	100	1	0.1055
20:60671863:T:C	50	100	1	0.01525
20:60671881:A:G	50	100	1	0.01525
20:60672240:A:G	50	100	1	0.02197
20:60672390:T:C	50	100	0.85	0.02288
20:60672565:A:C	50	100	0.88	0.01162
20:60672961:C:T	50	100	1	0.01289
20:60672962:G:A	50	100	1	0.01416
20:60673072:C:G	50	100	1	0.09023
20:60673417:C:T	50	98	0.95	0.1255
20:60674033:T:A	50	100	0.78	0.01561
20:60674615:T:G	50	100	0.82	0.0158
20:60674799:T:A	50	100	1	0.01253
20:60674903:A:T	50	100	1	0.1057
20:60674994:A:G	50	100	1	0.05592
20:60675643:A:G	50	100	0.99	0.05592
20:60675988:C:T	50	100	1	0.0138
20:60676106:T:C	50	100	1	0.02215
20:60676526:G:A	50	100	1	0.01289
20:60676606:G:C	50	100	1	0.01235
20:60676628:G:A	50	100	1	0.01235
20:60676954:G:C	50	100	1	0.01235
20:60677160:G:C	50	100	1	0.01235
20:60677615:A:G	50	100	0.77	0.01089
20:60677777:C:T	50	100	1	0.01525
20:60677778:T:G	50	100	1	0.0866
20:60677940:G:C	50	100	1	0.01235
20:60678446:G:C	50	100	1	0.01235
20:60678554:G:A	50	98	0.97	0.1325
20:60678716:C:T	50	100	1	0.09023
20:60679410:T:C	50	100	1	0.01307
20:60680314:C:G	50	100	1	0.01525
20:60680780:T:C	50	100	1	0.01235
20:60680797:T:A	50	100	1	0.05592
20:60680966:A:G	50	100	1	0.102
20:60680980:C:T	50	100	1	0.01271
20:60681799:T:G	50	100	1	0.05592
20:60681893:A:G	50	100	0.94	0.3337
20:60682224:T:C	50	100	1	0.10780000000000001
20:60682225:A:G	50	100	1	0.0138
20:60682813:C:T	50	100	1	0.1044
20:60682887:C:T	50	100	1	0.08551
20:60683044:A:C	50	100	1	0.0138
20:60683293:T:C	50	100	1	0.05574
20:60683508:T:C	50	100	1	0.05683
20:60683620:A:C	50	100	1	0.02106
20:60683625:A:G	50	100	1	0.05574
20:60683806:C:T	50	98	1	0.03649
20:60683950:A:G	50	98	1	0.02106
20:60684020:C:T	50	98	0.99	0.01507
20:60684493:A:G	50	100	0.97	0.146
20:60684587:T:C	50	96	0.92	0.07153
20:60684825:C:T	50	100	0.99	0.1068
20:60685023:C:T	50	100	1	0.01107
20:60685437:C:T	50	100	0.99	0.1351
20:60685517:A:G	50	100	0.99	0.01253
20:60685544:C:T	50	100	0.99	0.1102
20:60685587:C:G	50	100	0.99	0.1242
20:60685637:T:C	50	100	0.98	0.1356
20:60685709:C:T	50	100	0.95	0.03032
20:60685715:T:C	50	100	0.99	0.124
20:60686183:G:A	50	100	0.99	0.1004
20:60686741:G:C	50	100	0.98	0.1017
20:60686763:G:A	50	100	0.99	0.1338
20:60687100:G:A	50	100	0.97	0.08769
20:60687308:G:A	50	100	0.99	0.09949
20:60687572:T:G	50	100	1	0.1362
20:60687590:G:A	50	100	1	0.1363
20:60687691:T:G	50	100	1	0.1369
20:60687900:A:C	50	100	1	0.1367
20:60687906:G:A	50	100	1	0.01071
20:60688039:C:T	50	100	1	0.1367
20:60688066:G:T	50	100	1	0.1367
20:60688094:G:A	50	100	1	0.1367
20:60688109:A:G	50	100	1	0.1367
20:60688276:T:A	50	100	1	0.1369
20:60688373:G:C	50	100	1	0.1367
20:60688395:T:C	49	100	1	0.1309
20:60688478:T:C	50	100	1	0.01071
20:60688583:G:A	50	100	1	0.1369
20:60688904:T:C	50	100	1	0.1369
20:60689056:A:G	50	100	0.99	0.1407
20:60689347:G:A	50	100	0.97	0.1407
20:60689683:A:G	50	96	0.97	0.06373
20:60689957:T:G	50	100	1	0.1369
20:60690030:T:C	50	96	0.97	0.06354
20:60690162:T:C	50	98	0.99	0.1369
20:60690164:C:T	50	98	0.99	0.1369
20:60690420:A:G	50	100	1	0.1369
20:60690439:A:G	50	100	1	0.1369
20:60690687:G:C	50	100	1	0.1298
20:60690750:A:G	50	100	1	0.1369
20:60690813:C:T	50	100	1	0.1298
20:60691145:T:C	50	100	1	0.1369
20:60691368:C:A	50	100	1	0.1369
20:60691460:C:A	50	100	1	0.1369
20:60691523:C:T	50	100	1	0.13
20:60691602:C:A	50	100	1	0.1302
20:60691843:C:T	50	100	1	0.138
20:60691991:C:A	50	100	1	0.1371
20:60692036:G:A	50	100	1	0.1371
20:60692101:G:C	50	100	1	0.1302
20:60692117:A:G	50	100	1	0.1302
20:60692172:G:C	50	100	1	0.1302
20:60692406:T:C	50	100	1	0.1373
20:60692511:T:C	50	100	1	0.01089
20:60692532:G:C	50	100	1	0.1373
20:60692769:C:T	50	100	0.99	0.1302
20:60692818:G:A	50	100	0.95	0.05102
20:60692976:T:C	50	100	0.93	0.07771
20:60693075:C:G	50	100	1	0.13
20:60693294:C:T	50	98	1	0.1302
20:60693297:A:G	50	98	1	0.1371
20:60693652:G:A	50	100	0.96	0.3159
20:60693816:A:C	50	98	0.98	0.1409
20:60693838:G:T	50	98	1	0.13
20:60693888:A:C	50	96	0.99	0.1411
20:60694140:A:C	50	98	1	0.13
20:60694170:T:C	49	98	1	0.13
20:60694231:T:C	50	98	1	0.13
20:60694301:C:T	50	98	1	0.1371
20:60694319:G:A	50	100	1	0.1369
20:60694866:C:T	50	100	1	0.1151
20:60695235:T:A	50	98	0.98	0.1124
20:60695306:A:G	50	96	0.88	0.01089
20:60695482:A:G	50	100	0.97	0.4243
20:60695550:T:G	50	98	0.98	0.4072
20:60695699:A:G	50	98	0.85	0.0394
20:60695724:A:G	50	96	0.97	0.124
20:60695829:G:A	50	98	0.98	0.2013
20:60695971:C:G	50	100	0.98	0.4123
20:60696010:C:T	50	100	0.99	0.4187
20:60696499:T:C	50	100	0.95	0.114
20:60696532:T:C	50	98	0.98	0.04375
20:60696563:A:G	50	100	1	0.01071
20:60696743:C:A	50	100	0.96	0.03105
20:60696790:A:G	50	100	0.99	0.06935
20:60696819:T:C	50	100	1	0.0256
20:60696932:A:G	50	100	0.95	0.03105
20:60697129:C:T	50	100	0.99	0.2309
20:60697162:G:A	50	100	0.95	0.02415
20:60697419:A:G	50	100	1	0.1997
20:60697469:C:A	50	100	1	0.2309
20:60697674:G:A	50	100	1	0.4326
20:60697693:C:T	50	100	1	0.0935
20:60697737:T:C	50	100	1	0.03141
20:60697902:G:A	50	100	1	0.1997
20:60697929:C:T	50	100	1	0.2308
20:60698191:C:A	50	100	1	0.2308
20:60698261:A:G	50	100	1	0.1997
20:60698645:G:A	50	100	1	0.01289
20:60698650:C:G	50	100	1	0.1997
20:60698793:G:T	50	100	1	0.1997
20:60698891:T:C	50	100	1	0.1997
20:60699029:T:C	50	100	1	0.213
20:60699122:A:T	50	100	1	0.2308
20:60699130:G:C	50	100	1	0.2308
20:60699408:G:A	50	100	1	0.0935
20:60699583:G:A	50	100	1	0.2306
20:60699611:C:T	50	100	0.84	0.02905
20:60699747:G:A	50	100	1	0.4866
20:60699807:C:T	50	100	1	0.2306
20:60700251:A:G	50	100	1	0.03105
20:60700473:C:T	50	100	1	0.1995
20:60700524:C:T	50	100	1	0.4326
20:60700706:T:G	50	100	1	0.1995
20:60700755:T:C	50	100	1	0.4394
20:60700758:A:T	50	100	1	0.01761
20:60700777:A:G	50	100	1	0.01761
20:60700923:C:G	50	100	1	0.2082
20:60700970:G:A	50	98	1	0.4394
20:60701185:T:C	50	100	1	0.1995
20:60701214:G:T	50	100	1	0.2391
20:60701215:T:A	50	100	1	0.2391
20:60701390:C:T	50	100	1	0.1995
20:60701645:A:G	50	100	1	0.465
20:60701678:G:A	50	100	1	0.4857
20:60701755:T:C	50	100	1	0.0167
20:60701839:T:C	50	100	1	0.01761
20:60701876:G:C	50	100	1	0.2391
20:60701878:T:G	50	100	1	0.1995
20:60701915:G:A	50	100	0.99	0.1995
20:60702033:C:T	50	100	1	0.2391
20:60702210:T:A	50	100	1	0.2081
20:60702267:T:C	50	100	1	0.1999
20:60702270:G:A	50	100	1	0.2001
20:60702535:G:A	50	100	1	0.1999
20:60702596:G:A	50	100	1	0.2389
20:60702852:G:T	50	100	1	0.01035
20:60703160:T:C	50	98	1	0.1999
20:60703394:C:G	50	100	1	0.1999
20:60703424:C:T	50	100	1	0.2389
20:60703639:C:G	50	100	1	0.4651
20:60703716:T:C	50	100	1	0.02179
20:60703788:G:A	50	100	1	0.2389
20:60703875:G:A	50	100	1	0.1999
20:60704101:A:G	50	100	1	0.0935
20:60704263:C:T	50	100	1	0.4394
20:60704299:C:T	50	100	1	0.465
20:60704326:G:T	50	100	1	0.0216
20:60704413:A:G	50	100	1	0.4395
20:60704651:T:G	50	100	1	0.2082
20:60704703:A:G	50	100	1	0.2081
20:60704803:C:G	50	100	1	0.03105
20:60704945:T:C	50	100	1	0.4544
20:60705061:C:T	50	100	1	0.01561
20:60705530:A:G	50	100	1	0.4397
20:60705645:A:G	50	100	1	0.01797
20:60705685:T:A	50	100	1	0.1997
20:60705732:A:G	50	100	0.92	0.01344
20:60706024:T:A	50	100	1	0.01779
20:60706030:G:A	50	100	1	0.1997
20:60706161:A:G	50	100	1	0.01089
20:60706257:A:C	50	100	1	0.01561
20:60706337:C:T	50	100	1	0.4655
20:60706418:T:C	50	100	1	0.4655
20:60706449:T:C	50	100	1	0.4655
20:60706640:T:C	50	100	1	0.2082
20:60706900:G:A	50	100	1	0.1997
20:60707018:A:G	50	100	1	0.01089
20:60707293:A:T	50	100	1	0.1997
20:60707351:C:T	50	100	1	0.4659
20:60707358:C:T	50	100	1	0.08678
20:60707543:G:A	50	100	1	0.4655
20:60707702:A:G	50	100	1	0.2395
20:60707728:T:C	50	100	0.77	0.01017
20:60707805:T:G	50	100	1	0.2082
20:60707806:G:A	50	98	1	0.1089
20:60707822:C:T	50	100	1	0.06935
20:60708001:C:T	50	100	1	0.1997
20:60708124:A:C	50	100	1	0.2082
20:60708365:A:G	50	98	1	0.1997
20:60708496:A:C	50	100	1	0.2015
20:60708497:G:A	48	95.8	1	0.2115
20:60708857:A:G	47	97.9	0.99	0.2146
20:60709106:A:G	50	100	1	0.1999
20:60709147:G:A	50	100	0.97	0.01688
20:60709283:G:A	50	100	1	0.1999
20:60709383:T:C	50	100	1	0.01089
20:60709436:T:C	50	100	1	0.0138
20:60709462:T:C	50	100	1	0.03123
20:60709613:G:T	50	100	1	0.0138
20:60709761:G:A	50	98	1	0.1999
20:60709778:C:T	50	100	1	0.2395
20:60709797:G:T	50	100	1	0.2395
20:60709942:G:A	50	100	1	0.02397
20:60709961:T:C	50	98	0.96	0.1142
20:60709999:C:T	50	100	0.96	0.02251
20:60710120:C:T	50	100	1	0.2393
20:60710176:A:G	50	100	1	0.01471
20:60710456:C:A	50	100	1	0.4864
20:60710505:G:A	50	100	1	0.1781
20:60710716:A:C	50	100	1	0.02142
20:60711025:A:G	50	100	1	0.4864
20:60711586:T:C	50	100	1	0.4089
20:60711595:T:C	50	100	1	0.4089
20:60711690:A:G	50	100	0.99	0.4237
20:60711888:G:A	50	100	1	0.1999
20:60712067:G:T	50	100	1	0.4657
20:60712514:T:A	50	100	1	0.01471
20:60712584:T:G	50	100	1	0.4089
20:60712610:C:G	50	100	0.94	0.01344
20:60712751:T:G	50	100	1	0.1781
20:60712945:C:T	50	100	1	0.0138
20:60712972:G:A	50	96	0.84	0.1997
20:60713100:G:T	50	100	1	0.1999
20:60713363:T:C	50	100	1	0.0158
20:60713392:C:T	50	100	1	0.02251
20:60713523:A:G	50	100	1	0.2001
20:60714077:G:A	50	100	1	0.409
20:60714078:T:C	50	100	1	0.02251
20:60714091:C:T	50	100	1	0.4317
20:60714456:C:T	49	100	1	0.4319
20:60714520:A:G	50	100	1	0.4319
20:60714567:C:T	50	100	1	0.01162
20:60714568:A:G	50	100	1	0.02251
20:60714569:C:T	50	100	0.95	0.03141
20:60714589:C:T	50	100	1	0.03123
20:60714904:G:A	50	94	0.84	0.2033
20:60714977:A:G	50	100	1	0.01561
20:60715023:G:A	50	100	0.95	0.01253
20:60715092:C:G	50	100	1	0.4103
20:60715122:G:A	50	100	0.94	0.05537
20:60715197:A:G	50	98	1	0.02197
20:60715229:A:T	50	98	1	0.3882
20:60715334:T:A	50	98	1	0.02233
20:60715339:G:T	49	100	1	0.01616
20:60715378:T:C	50	98	0.99	0.4582
20:60715512:G:A	50	98	1	0.01743
20:60715522:C:A	50	100	0.9	0.09368
20:60715723:A:C	50	98	0.98	0.1158
20:60716080:C:T	50	100	0.99	0.4688
20:60716085:C:T	50	98	1	0.114
20:60716202:G:A	50	98	1	0.1187
20:60716351:G:A	50	100	1	0.4125
20:60716689:C:T	50	100	1	0.02723
20:60716874:G:C	50	100	1	0.03431
20:60717088:G:C	50	100	1	0.01598
20:60717142:C:T	50	100	0.96	0.03522
20:60717196:C:A	50	100	1	0.297
20:60717258:C:A	50	100	1	0.4557
20:60717438:A:G	50	100	1	0.4412
20:60717709:T:G	50	92	0.81	0.1033
20:60717728:A:G	50	100	1	0.03849
20:60718117:C:A	50	100	1	0.04248
20:60718137:A:G	50	100	1	0.2956
20:60718361:A:T	50	100	1	0.01162
20:60718470:T:C	50	100	1	0.03831
20:60718683:T:C	50	100	0.89	0.0512
20:60718931:T:C	50	100	1	0.03831
20:60718977:C:T	50	100	1	0.03831
20:60719034:A:G	50	100	1	0.2921
20:60719046:C:T	50	100	1	0.2967
20:60719318:G:T	50	100	1	0.03831
20:60719372:C:T	50	100	1	0.01253
20:60719499:A:T	50	94	0.73	0.08932
20:60719911:A:G	50	100	1	0.01162
20:60720700:G:C	50	100	1	0.2992
20:60720837:A:G	50	100	1	0.03831
20:60720927:A:G	50	100	1	0.03831
20:60721138:A:G	50	100	0.72	0.02324
20:60721165:A:G	50	100	1	0.3845
20:60721166:T:G	50	100	1	0.03831
20:60721176:C:G	50	100	1	0.03831
20:60721290:C:T	50	100	1	0.2965
20:60721344:A:G	50	100	1	0.04139
20:60721535:T:C	50	100	1	0.04139
20:60721686:C:A	50	100	1	0.04139
20:60721696:C:A	50	100	1	0.04139
20:60721797:C:G	50	100	1	0.04139
20:60721849:A:G	50	100	1	0.04139
20:60721866:T:A	50	100	1	0.04139
20:60721885:C:A	50	100	1	0.01162
20:60722400:C:T	50	100	1	0.04176
20:60722521:G:A	50	100	1	0.04176
20:60722556:G:A	50	100	1	0.04176
20:60722714:G:A	50	100	0.96	0.03431
20:60722716:A:G	50	100	1	0.04176
20:60722809:T:C	50	100	0.96	0.03431
20:60722834:C:G	50	100	1	0.02941
20:60723032:T:C	50	100	1	0.01743
20:60723035:C:T	50	100	0.87	0.0207
20:60723288:A:C	50	100	0.88	0.01943
20:60724030:G:A	50	100	1	0.01307
20:60724081:A:T	50	100	1	0.09786
20:60724387:G:C	50	98	1	0.1077
20:60724594:A:G	50	100	1	0.3945
20:60724676:T:C	49	100	1	0.2945
20:60725253:G:C	50	100	1	0.3943
20:60726100:C:T	50	100	1	0.305
20:60726589:G:A	50	100	1	0.08551
20:60726843:A:G	50	100	1	0.01162
20:60727834:T:C	50	100	1	0.3081
20:60727925:G:C	50	100	0.99	0.01017
20:60728057:G:A	50	100	1	0.01289
20:60728112:T:C	50	100	1	0.3083
20:60728249:G:T	50	100	0.99	0.0167
20:60728645:T:C	50	100	1	0.3081
20:60728682:G:A	50	96	0.89	0.04611
20:60728690:A:C	50	100	1	0.01289
20:60728855:A:G	50	100	1	0.3083
20:60729570:A:G	50	100	1	0.1783
20:60729707:G:A	50	100	1	0.01162
20:60729873:A:G	50	100	1	0.06826
20:60730389:C:T	50	98	1	0.01235
20:60730510:T:C	50	100	1	0.05592
20:60730581:G:A	50	100	1	0.05592
20:60730650:T:C	50	100	1	0.3244
20:60730817:A:G	50	100	1	0.05592
20:60731057:G:A	50	100	1	0.01035
20:60731068:G:A	50	100	1	0.0561
20:60731169:G:C	50	100	0.98	0.0837
20:60731187:A:T	50	100	1	0.3807
20:60731216:G:A	50	100	1	0.3807
20:60731227:A:G	50	100	1	0.3814
20:60731304:G:A	50	100	1	0.05628
20:60731554:G:A	50	100	1	0.3807
20:60731556:G:T	50	100	1	0.01634
20:60731567:A:G	50	100	0.96	0.02723
20:60731842:A:G	50	100	1	0.3807
20:60731845:C:T	50	100	1	0.3807
20:60731925:G:C	50	100	1	0.3809
20:60731951:G:C	50	100	1	0.0561
20:60731966:G:A	50	100	1	0.3807
20:60732018:T:C	50	100	1	0.3807
20:60732161:C:T	50	100	1	0.1687
20:60732163:C:T	50	100	1	0.3807
20:60732483:G:A	50	100	1	0.3807
20:60732978:T:C	50	100	1	0.0561
20:60732979:A:G	50	100	1	0.3807
20:60733078:A:G	50	100	1	0.3807
20:60733211:T:G	50	100	1	0.0561
20:60733269:G:A	50	100	0.94	0.03613
20:60733270:T:C	50	100	1	0.3807
20:60733452:G:A	50	100	1	0.0138
20:60733530:G:A	50	100	1	0.3807
20:60733699:G:A	50	98	1	0.01235
20:60733779:C:A	50	100	1	0.05628
20:60733897:T:C	50	100	1	0.3805
20:60733959:G:A	50	100	1	0.3805
20:60734001:G:T	50	100	1	0.01289
20:60734181:G:A	50	100	1	0.0138
20:60734197:T:C	50	100	1	0.3805
20:60734213:A:G	50	100	1	0.2941
20:60734486:C:T	50	100	1	0.3805
20:60734538:T:C	50	100	1	0.1779
20:60734628:T:G	50	100	1	0.3805
20:60734640:G:T	50	100	1	0.3805
20:60734682:A:T	50	100	0.84	0.02887
20:60734686:A:C	50	100	1	0.3805
20:60734690:G:T	50	100	0.96	0.0345
20:60734891:T:C	50	100	1	0.05592
20:60734893:C:T	50	100	0.98	0.05628
20:60734940:C:G	50	94	0.99	0.3878
20:60734954:T:C	50	100	0.96	0.02687
20:60735065:T:G	50	100	1	0.05592
20:60735090:G:A	50	100	1	0.3804
20:60735104:A:G	50	100	1	0.3804
20:60735237:C:T	50	100	1	0.3805
20:60735435:G:C	50	100	1	0.3805
20:60735523:T:C	50	100	1	0.3804
20:60735532:C:T	50	100	1	0.3804
20:60735576:C:G	50	100	1	0.3804
20:60735601:C:G	50	100	1	0.3853
20:60736028:A:T	50	100	1	0.3804
20:60737225:A:C	50	100	0.68	0.01961
20:60737269:G:A	50	100	1	0.3246
20:60737445:C:T	50	100	1	0.05592
20:60737618:A:G	50	100	1	0.0138
20:60737634:C:T	50	100	1	0.01144
20:60737653:C:T	50	100	1	0.4693
20:60737691:G:A	50	100	1	0.104
20:60737708:G:A	50	100	1	0.05592
20:60738005:G:A	50	100	1	0.05592
20:60738049:C:T	50	100	1	0.05592
20:60738210:A:C	50	100	1	0.01471
20:60738319:G:C	50	100	1	0.01652
20:60738331:T:C	50	100	1	0.2907
20:60738577:A:G	50	100	1	0.05592
20:60738906:A:G	50	100	1	0.01471
20:60739386:T:G	50	100	0.99	0.4321
20:60739478:C:T	50	100	1	0.4408
20:60739499:T:C	50	100	0.96	0.03468
20:60739621:A:C	50	100	1	0.3951
20:60739715:A:G	50	100	0.98	0.09078
20:60739900:G:A	50	98	1	0.4381
20:60739958:C:T	50	100	1	0.3243
20:60739975:A:G	50	100	0.76	0.01053
20:60740034:G:A	50	100	1	0.3952
20:60740070:A:G	50	100	1	0.4415
20:60740611:C:A	50	100	1	0.01144
20:60740816:A:T	50	100	1	0.05574
20:60740874:A:T	50	100	1	0.4577
20:60741098:A:G	50	100	0.95	0.03468
20:60741168:T:C	50	100	1	0.3391
20:60741285:T:C	50	100	0.98	0.09078
20:60741299:C:T	50	100	1	0.4675
20:60741499:A:T	50	100	1	0.01489
20:60741629:G:T	50	100	1	0.01489
20:60741679:C:A	50	100	0.99	0.01144
20:60741687:G:A	50	100	0.99	0.01507
20:60741714:G:C	50	100	0.94	0.03468
20:60741777:T:C	50	100	1	0.01489
20:60742597:G:T	50	100	1	0.4061
20:60742885:G:A	50	100	1	0.05592
20:60742991:T:C	50	98	0.99	0.3945
20:60743156:T:G	50	100	1	0.3943
20:60743266:C:T	50	98	0.99	0.3862
20:60743570:G:T	50	100	1	0.3382
20:60743906:G:A	50	100	1	0.01489
20:60743908:A:G	50	100	0.98	0.0167
20:60743940:A:G	50	100	1	0.01489
20:60744292:A:G	50	100	1	0.01489
20:60744833:A:G	42	97.6	0.98	0.3235
20:60745076:T:C	50	98	0.99	0.1202
20:60745180:A:G	50	100	0.99	0.01398
20:60745999:T:C	50	100	0.82	0.01961
20:60746430:G:C	50	98	0.97	0.2867
20:60746905:G:A	50	100	0.96	0.09041
20:60747241:C:T	50	98	0.98	0.297
20:60747803:T:C	50	98	0.98	0.2279
20:60748174:T:C	50	98	0.96	0.2275
20:60748214:C:T	50	98	0.98	0.2271
20:60748462:C:T	50	98	0.98	0.2273
20:60748699:G:C	50	98	0.98	0.2776
20:60748995:C:T	50	98	0.98	0.2928
20:60749438:C:T	50	100	0.93	0.02342
20:60750361:A:G	50	100	0.99	0.05102
20:60750649:G:A	50	100	0.99	0.05029
20:60750703:C:T	50	98	0.94	0.1008
20:60750881:C:T	50	100	0.9	0.03086
20:60750948:G:T	50	96	0.92	0.35
20:60751141:T:A	50	100	0.94	0.04666
20:60751325:G:A	50	100	0.98	0.01434
20:60751334:T:C	50	100	0.92	0.02306
20:60751530:C:G	50	100	0.9	0.01416
20:60751869:A:G	50	96	0.91	0.08351
20:60752287:A:G	50	100	0.68	0.01707
20:60752705:G:A	50	100	0.81	0.01452
20:60752864:T:C	50	100	0.86	0.02469
20:60752999:G:T	50	100	0.85	0.02469
20:60753316:T:C	50	100	0.81	0.02469
20:60753845:C:T	50	94	0.88	0.2738
20:60753860:G:A	50	98	0.81	0.01344
20:60754043:T:C	50	98	0.87	0.1138
20:60754409:C:T	50	100	0.85	0.01344
20:60754571:A:G	50	92	0.76	0.3471
20:60754842:A:C	50	96	0.88	0.03304
20:60754854:T:A	50	92	0.74	0.2738
20:60755244:C:T	50	98	0.89	0.09296
20:60755304:A:T	50	98	0.92	0.4955
20:60755564:C:T	50	100	0.95	0.4114
20:60755795:C:T	50	98	0.98	0.02415
20:60755861:T:A	50	100	0.96	0.05065
20:60756215:T:G	50	100	0.99	0.4862
20:60756268:G:A	50	100	0.99	0.4541
20:60756284:A:T	50	100	0.99	0.4862
20:60756359:C:T	50	100	0.99	0.4693
20:60756805:A:G	50	98	0.98	0.4791
20:60757460:T:C	50	100	0.99	0.4548
20:60757667:C:T	50	100	0.84	0.03105
20:60757677:C:T	50	100	0.99	0.413
20:60757885:C:T	50	100	0.99	0.472
20:60758229:G:A	50	100	0.98	0.158
20:60758596:C:T	50	100	0.99	0.4325
20:60758947:A:G	50	100	0.99	0.4907
20:60759082:A:G	50	100	0.99	0.4907
20:60759087:G:C	50	100	0.99	0.06427
20:60759089:A:T	50	100	0.99	0.06427
20:60759295:A:G	50	100	0.99	0.3813
20:60759366:A:G	50	100	0.98	0.2772
20:60759385:G:C	50	100	1	0.01126
20:60759406:G:C	50	100	0.99	0.4323
20:60759753:C:T	50	100	0.98	0.2694
20:60759812:C:A	50	100	0.99	0.3782
20:60759958:G:A	50	100	0.97	0.08842
20:60760128:T:C	50	100	0.99	0.3798
20:60760366:T:G	50	98	0.99	0.1819
20:60760383:A:G	50	98	0.99	0.1821
20:60760760:C:T	50	100	0.99	0.1796
20:60761016:G:A	50	100	0.94	0.03214
20:60761102:C:T	50	100	0.99	0.06445
20:60761195:C:T	50	100	1	0.01489
20:60761206:T:A	50	100	0.98	0.1211
20:60761307:G:A	50	100	1	0.03595
20:60761457:G:A	50	100	0.93	0.03268
20:60761464:A:G	50	100	1	0.01235
20:60761794:G:A	50	98	0.99	0.2963
20:60761807:C:T	50	100	0.99	0.1632
20:60761839:C:T	50	100	0.98	0.06409
20:60761840:G:A	50	100	0.97	0.06481
20:60761906:A:G	50	100	0.97	0.02433
20:60762022:G:A	50	100	0.97	0.03214
20:60762101:C:T	50	100	0.98	0.06481
20:60762391:C:T	50	100	1	0.1618
20:60762626:A:C	50	100	1	0.3974
20:60762857:A:T	50	100	1	0.315
20:60763029:A:G	50	98	1	0.1643
20:60763427:C:T	50	100	0.99	0.06463
20:60763740:C:A	50	100	0.99	0.3985
20:60763936:C:G	50	100	0.95	0.03232
20:60764125:G:T	50	100	0.99	0.06463
20:60764126:C:T	50	100	0.99	0.3785
20:60764138:C:T	50	98	0.96	0.02397
20:60764170:T:C	50	100	0.99	0.3183
20:60764203:G:C	50	100	0.99	0.3183
20:60764241:C:T	50	100	0.99	0.3673
20:60764255:A:G	46	100	0.99	0.06463
20:60764256:C:A	48	100	0.96	0.02397
20:60764286:T:C	48	100	0.96	0.02397
20:60764289:A:G	37	94.6	0.99	0.3184
20:60764321:T:C	42	88.1	0.95	0.2622
20:60764418:C:T	50	100	0.98	0.05537
20:60764419:G:A	47	100	1	0.2936
20:60764474:C:T	50	100	0.95	0.03214
20:60764530:A:G	50	100	0.99	0.3798
20:60764757:G:A	50	100	0.97	0.06481
20:60764899:C:T	50	100	0.99	0.1796
20:60764954:T:A	50	100	1	0.09368
20:60765003:G:A	49	100	0.98	0.3181
20:60765533:T:C	50	100	0.98	0.4092
20:60765563:G:A	50	100	0.98	0.2925
20:60765747:C:T	50	100	1	0.2119
20:60765920:G:C	50	100	0.99	0.4067
20:60766038:G:A	50	100	1	0.03522
20:60766102:G:A	50	100	1	0.2119
20:60766425:A:G	50	100	0.99	0.4085
20:60766450:C:A	50	100	0.99	0.4087
20:60766642:G:A	50	100	1	0.4103
20:60767020:T:C	50	100	1	0.4089
20:60767615:T:C	50	100	1	0.4089
20:60768113:G:A	50	100	1	0.2958
20:60768274:T:C	50	100	1	0.4089
20:60768283:T:C	50	100	0.99	0.3125
20:60768583:A:C	50	100	1	0.0138
20:60768612:A:C	50	100	1	0.4886
20:60769004:G:C	50	100	0.99	0.2623
20:60769058:G:T	50	100	0.98	0.09078
20:60769604:A:G	50	100	1	0.09386
20:60769769:T:C	50	100	1	0.4911
20:60769855:C:A	50	100	1	0.0354
20:60770071:T:C	50	100	0.99	0.1812
20:60770221:C:T	50	100	0.98	0.09078
20:60770433:C:T	50	98	0.98	0.09895
20:60770501:C:T	50	100	0.98	0.02233
20:60770582:G:A	50	100	1	0.2711
20:60770660:G:T	50	100	1	0.1625
20:60770788:A:G	50	100	1	0.4911
20:60770971:A:G	50	100	1	0.4121
20:60770994:G:A	50	100	1	0.4105
20:60771081:C:T	50	98	0.88	0.01489
20:60771128:G:A	50	100	1	0.03522
20:60771209:G:A	50	100	1	0.4911
20:60771520:G:A	50	100	1	0.4913
20:60771798:C:T	50	100	0.89	0.02142
20:60771840:C:G	50	100	1	0.394
20:60772492:T:C	50	100	1	0.2972
20:60772609:C:G	50	100	1	0.2674
20:60772610:A:T	50	100	1	0.0354
20:60772617:G:A	50	100	1	0.01543
20:60773088:T:C	50	100	1	0.2685
20:60773222:T:C	50	100	1	0.09368
20:60773413:C:T	50	100	0.88	0.03813
20:60773455:T:A	50	100	1	0.4911
20:60773612:T:C	50	100	0.99	0.118
20:60773728:T:C	50	100	1	0.0138
20:60774106:T:C	50	98	0.89	0.02397
20:60774154:C:T	50	100	0.97	0.09041
20:60774382:C:A	50	100	0.99	0.2366
20:60774626:T:C	50	100	1	0.02269
20:60774700:T:G	50	98	0.99	0.1955
20:60774704:G:T	50	96	0.99	0.1928
20:60774720:C:T	50	100	1	0.3715
20:60774721:G:A	50	100	1	0.02324
20:60774799:C:T	50	100	1	0.03613
20:60774971:T:G	50	100	0.96	0.02306
20:60775150:C:T	50	100	0.94	0.0138
20:60775232:C:T	50	100	1	0.09877
20:60775295:C:G	50	98	0.97	0.06518
20:60775446:G:C	50	100	0.96	0.02288
20:60775583:C:A	50	100	1	0.02306
20:60775666:C:T	50	100	1	0.03522
20:60777056:C:A	50	100	1	0.1814
20:60777120:C:T	50	100	0.99	0.1819
20:60777274:A:G	50	100	0.99	0.0984
20:60777382:T:A	50	100	0.99	0.0984
20:60778074:A:G	50	100	1	0.09423
20:60778142:G:A	50	100	0.99	0.1816
20:60778434:A:G	50	100	1	0.02397
20:60778524:T:C	50	100	1	0.09877
20:60778569:A:G	50	100	0.98	0.1866
20:60778926:C:T	50	100	1	0.09895
20:60778939:G:T	50	100	0.99	0.1169
20:60778940:A:T	50	100	1	0.1169
20:60779324:G:A	50	100	1	0.09877
20:60779608:G:C	50	100	1	0.09423
20:60779784:A:T	50	100	1	0.08333
20:60779788:A:T	50	100	0.99	0.03631
20:60779912:C:T	50	100	0.99	0.3902
20:60780002:T:G	50	100	0.99	0.2663
20:60780253:A:G	50	100	0.99	0.3902
20:60780344:C:G	50	100	0.98	0.06427
20:60780499:G:C	50	100	1	0.09441
20:60781154:T:C	50	100	1	0.09895
20:60781314:T:C	50	100	0.98	0.3074
20:60781405:G:A	50	100	0.99	0.02215
20:60781555:C:T	50	100	0.99	0.04121
20:60781611:C:T	50	96	1	0.09913
20:60781625:T:C	50	100	0.98	0.01452
20:60781734:T:C	50	100	1	0.09895
20:60781739:G:C	50	100	1	0.09895
20:60781990:T:A	50	98	0.99	0.1258
20:60782117:G:A	50	100	0.98	0.0118
20:60782134:G:C	50	98	0.99	0.1507
20:60782434:C:T	50	100	1	0.02269
20:60782697:G:A	50	100	1	0.0837
20:60782754:C:T	50	98	0.97	0.3613
20:60782899:T:C	50	100	1	0.07135
20:60783189:C:A	50	100	1	0.0345
20:60783364:A:G	50	100	1	0.0837
20:60783539:C:T	50	100	0.98	0.03431
20:60783826:G:T	50	100	1	0.0345
20:60783862:A:G	50	100	0.98	0.09768
20:60783945:A:G	50	98	0.98	0.451
20:60784086:A:G	50	100	1	0.0837
20:60784349:G:C	50	98	0.98	0.1859
20:60784399:A:G	50	100	0.99	0.03468
20:60784446:A:G	50	100	0.98	0.1026
20:60784474:T:G	50	100	0.98	0.1024
20:60784651:G:A	50	100	0.98	0.02378
20:60784892:A:G	50	98	0.97	0.4018
20:60785148:G:A	50	96	0.92	0.05192
20:60785250:C:T	50	100	0.85	0.01906
20:60785458:G:A	50	98	0.98	0.08243
20:60785468:T:C	50	98	0.96	0.1109
20:60785625:T:C	50	94	0.96	0.4092
20:60785724:A:G	50	100	0.99	0.02251
20:60785860:G:A	50	100	0.99	0.03431
20:60785924:C:T	50	100	0.92	0.1772
20:60786008:C:T	50	100	0.9	0.1794
20:60786326:G:A	50	98	0.9	0.08188
20:60786556:A:G	50	98	0.75	0.2121
20:60787647:T:G	50	88	0.66	0.1523
20:60788264:G:A	50	96	0.72	0.1618
20:60788783:T:G	50	96	0.83	0.2849
20:60788907:G:T	50	96	0.78	0.213
20:60789211:G:C	50	100	0.89	0.0187
20:60789410:G:A	50	100	0.86	0.08115
20:60790309:C:T	50	92	0.85	0.2665
20:60790550:T:C	50	100	0.92	0.0187
20:60791080:T:C	50	92	0.72	0.06009
20:60791639:C:T	50	100	0.99	0.02052
20:60791734:A:G	50	100	0.94	0.3713
20:60792047:C:A	50	100	0.91	0.293
20:60792250:C:T	50	100	0.99	0.02052
20:60792642:C:T	50	100	0.9	0.08206
20:60792907:C:T	50	100	0.85	0.0216
20:60793564:A:G	50	100	0.96	0.4306
20:60793847:C:A	50	100	0.94	0.1269
20:60794368:A:T	50	100	0.89	0.0305
20:60794509:T:C	50	100	0.97	0.4305
20:60794569:A:T	50	100	0.97	0.4513
20:60794778:T:C	50	100	0.99	0.02052
20:60795084:G:A	50	100	0.95	0.3152
20:60795148:G:A	50	94	0.92	0.3101
20:60795221:G:A	50	100	0.95	0.2669
20:60795327:G:A	50	100	0.81	0.01816
20:60795550:T:A	50	100	0.96	0.03613
20:60795801:A:G	50	100	0.97	0.2231
20:60795919:T:C	50	100	0.93	0.1131
20:60795938:A:G	50	100	0.93	0.03758
20:60796677:T:C	50	96	0.78	0.01289
20:60796826:C:T	50	100	0.99	0.4768
20:60796865:C:T	50	100	1	0.2268
20:60797198:T:G	50	100	0.98	0.1225
20:60797307:T:C	50	100	0.98	0.4775
20:60797603:C:T	50	98	0.94	0.02124
20:60797784:C:G	50	100	1	0.2275
20:60798361:T:C	50	100	0.98	0.05737
20:60798623:C:T	46	91.3	0.99	0.2119
20:60798654:G:A	47	89.4	0.98	0.1098
20:60798655:G:C	47	87.2	0.98	0.1097
20:60798656:G:A	48	87.5	0.98	0.1097
20:60798666:T:C	46	87	0.98	0.4622
20:60798750:G:T	50	100	0.99	0.0138
20:60798849:T:C	50	100	0.99	0.4566
20:60798887:C:T	50	100	1	0.2119
20:60799558:G:A	50	100	0.88	0.0472
20:60799667:G:A	50	100	1	0.2122
20:60799819:T:G	50	94	0.94	0.2398
20:60800080:A:T	50	100	1	0.2122
20:60800212:A:T	50	98	0.82	0.0207
20:60800326:G:A	50	98	0.94	0.01852
20:60800494:T:C	50	100	0.98	0.02342
20:60800495:G:T	50	100	0.98	0.1097
20:60800631:G:A	50	100	0.98	0.1111
20:60800873:T:C	50	100	0.98	0.03395
20:60800912:C:T	50	100	0.99	0.3224
20:60801432:T:C	50	100	0.98	0.4524
20:60801794:C:T	50	100	0.98	0.1147
20:60802080:T:C	50	100	1	0.03413
20:60802624:G:A	50	100	0.98	0.04575
20:60803471:G:A	50	100	1	0.2117
20:60803500:A:T	50	100	0.99	0.02233
20:60803717:C:G	50	100	0.98	0.1097
20:60803809:C:T	50	100	0.96	0.02052
20:60804230:C:T	50	100	1	0.2117
20:60804233:G:C	50	100	1	0.2117
20:60804874:C:T	50	100	0.89	0.02596
20:60804970:A:G	50	100	0.98	0.4406
20:60805056:C:T	50	100	0.98	0.02197
20:60805350:G:A	50	98	1	0.2117
20:60805749:G:A	50	100	0.88	0.01525
20:60805799:G:T	50	100	0.9	0.02015
20:60806123:G:T	50	100	0.98	0.02197
20:60806517:C:A	50	100	0.75	0.0118
20:60806556:C:T	50	100	1	0.2121
20:60806620:G:A	50	100	0.93	0.02705
20:60806690:A:C	50	100	0.98	0.4486
20:60806955:T:G	50	100	1	0.03595
20:60807111:G:C	50	100	0.96	0.08297
20:60807373:C:T	50	100	1	0.2121
20:60808761:G:T	50	100	0.95	0.02052
20:60808804:G:C	50	98	0.86	0.09223
20:60808866:C:A	48	100	0.99	0.2162
20:60808873:G:A	49	100	0.98	0.1073
20:60809712:T:C	50	100	1	0.2106
20:60809859:G:A	50	98	1	0.2108
20:60809861:G:A	50	100	0.96	0.06209
20:60810166:T:C	50	100	0.99	0.02197
20:60810263:G:A	50	100	0.98	0.02197
20:60810517:G:T	50	92	0.76	0.1038
20:60810824:A:G	50	100	0.67	0.01852
20:60811007:C:A	50	100	0.96	0.1215
20:60811573:A:G	50	100	0.96	0.1218
20:60811651:G:A	50	100	0.95	0.02052
20:60812716:A:G	50	100	0.98	0.04575
20:60812830:A:G	50	100	0.98	0.04575
20:60813051:A:G	50	100	0.99	0.02197
20:60813091:T:A	50	100	0.98	0.06536
20:60813412:G:T	50	100	0.88	0.02578
20:60813415:C:T	50	100	1	0.1819
20:60814508:A:C	50	100	0.93	0.08751
20:60814571:G:A	50	100	0.95	0.09895
20:60814839:C:G	50	100	0.99	0.1581
20:60814926:T:G	50	100	0.97	0.08878
20:60815147:C:A	50	100	0.99	0.05773
20:60815206:G:A	50	100	0.97	0.0236
20:60815408:G:C	50	100	0.99	0.0581
20:60815826:C:T	50	100	1	0.01489
20:60815936:T:C	50	100	0.97	0.08842
20:60816073:C:T	50	100	1	0.01489
20:60816459:T:C	50	100	0.98	0.02215
20:60816601:G:A	50	100	0.88	0.01924
20:60816651:G:T	50	100	0.86	0.01997
20:60816748:T:C	50	100	0.99	0.0581
20:60816849:G:A	50	100	0.92	0.0207
20:60816880:G:A	50	100	0.95	0.1124
20:60816971:C:T	50	98	0.98	0.1086
20:60817888:A:T	50	100	0.97	0.0886
20:60818210:A:T	50	100	0.95	0.02378
20:60818519:T:C	50	100	0.95	0.1331
20:60818678:A:C	50	100	0.98	0.02197
20:60818838:C:G	50	100	0.99	0.01471
20:60819069:T:C	50	94	0.72	0.07734
20:60819859:C:T	50	88	0.76	0.2665
20:60819963:G:T	50	100	0.9	0.05483
20:60819978:A:G	50	98	0.86	0.1026
20:60820518:G:A	50	100	0.64	0.01616
20:60820678:T:C	50	94	0.71	0.3617
20:60820923:A:G	50	92	0.76	0.4749
20:60821207:C:T	50	98	0.67	0.02542
20:60821352:T:C	50	98	0.91	0.114
20:60821385:G:A	50	98	0.9	0.118
20:60821950:C:T	50	100	0.97	0.1169
20:60822484:A:G	50	100	0.96	0.01253
20:60822864:A:G	50	100	0.99	0.1318
20:60823103:A:C	50	100	1	0.1173
20:60823138:G:A	50	100	1	0.1173
20:60823337:T:C	50	100	1	0.1175
20:60823525:C:A	50	100	0.99	0.3893
20:60823742:C:A	50	98	0.96	0.02723
20:60823998:T:C	50	98	0.96	0.02796
20:60824270:A:G	50	98	0.99	0.3916
20:60824573:G:A	50	90	0.88	0.2106
20:60825407:C:T	50	100	1	0.1173
20:60825609:G:A	50	100	0.98	0.1253
20:60825915:A:G	50	96	0.96	0.07117
20:60826354:A:G	50	96	0.94	0.04811
20:60826434:G:A	50	100	1	0.02306
20:60826482:T:A	50	100	1	0.1171
20:60826542:A:G	50	100	0.95	0.04847
20:60826770:A:C	50	98	0.99	0.3985
20:60827089:A:G	50	98	0.72	0.02415
20:60827234:G:C	50	100	1	0.06972
20:60827624:T:A	50	100	1	0.01507
20:60827886:T:C	50	100	1	0.1173
20:60828220:G:C	50	100	0.95	0.03232
20:60828328:A:G	50	100	0.99	0.02778
20:60828346:A:G	50	96	0.99	0.3943
20:60828796:C:A	50	100	0.82	0.0207
20:60828894:T:C	50	100	1	0.01416
20:60829323:A:G	50	100	0.98	0.03141
20:60829475:A:T	50	100	1	0.01507
20:60830167:C:T	50	100	0.97	0.05773
20:60830179:C:T	50	100	0.97	0.05029
20:60830547:A:G	50	98	0.88	0.1685
20:60830914:C:A	50	100	0.96	0.0679
20:60831352:T:C	50	100	0.99	0.3916
20:60831437:A:G	50	100	1	0.01253
20:60831581:G:A	50	100	1	0.1169
20:60831791:G:A	50	100	0.96	0.07825
20:60832641:A:G	50	96	0.86	0.09078
20:60833087:A:G	50	98	0.96	0.07117
20:60833171:G:A	50	100	1	0.1242
20:60833339:G:C	50	100	0.99	0.3918
20:60833460:T:C	50	100	0.99	0.1175
20:60834755:A:G	50	98	1	0.392
20:60834839:G:A	50	100	0.99	0.2629
20:60836292:T:G	50	92	0.9	0.2133
20:60836372:C:T	50	100	0.97	0.0679
20:60836491:G:T	50	98	0.92	0.05011
20:60836607:C:T	50	100	1	0.3891
20:60836975:C:T	50	100	1	0.01507
20:60837483:C:G	50	100	0.97	0.07553
20:60837696:A:C	50	98	1	0.398
20:60837884:T:C	49	100	0.99	0.1167
20:60838367:G:T	50	100	0.99	0.3023
20:60838588:T:C	50	100	1	0.03195
20:60838589:G:A	50	100	1	0.02778
20:60838721:G:T	50	100	1	0.01271
20:60838931:C:T	50	100	0.97	0.02814
20:60839463:T:A	50	100	0.99	0.07317
20:60840114:C:T	50	100	0.99	0.07353
20:60840894:C:A	50	100	1	0.3912
20:60840901:T:G	50	100	0.99	0.3088
20:60840977:G:A	50	98	0.99	0.02215
20:60841062:T:G	50	100	0.98	0.3092
20:60841075:G:T	50	100	0.96	0.0679
20:60841123:C:T	50	98	0.99	0.01107
20:60841770:T:C	50	100	0.7	0.01216
20:60841772:C:T	50	98	0.89	0.1576
20:60841854:C:T	50	100	1	0.02778
20:60842498:A:T	50	100	0.99	0.3132
20:60842842:T:C	50	100	1	0.06772
20:60842889:C:G	50	98	0.9	0.1583
20:60843313:T:C	50	100	1	0.3998
20:60843355:A:G	50	100	0.99	0.3132
20:60843356:C:G	50	100	0.99	0.3132
20:60843435:A:C	50	100	1	0.07353
20:60844097:A:C	50	96	0.87	0.0906
20:60844520:G:A	50	100	0.98	0.02288
20:60845057:C:T	50	100	0.99	0.1402
20:60845153:C:G	50	100	1	0.07389
20:60845944:T:C	50	100	1	0.1944
20:60846060:G:A	50	100	0.98	0.1206
20:60846215:A:C	50	100	1	0.1946
20:60846295:G:A	50	100	1	0.1206
20:60846413:G:A	50	100	0.92	0.01471
20:60847180:C:A	50	100	0.96	0.0138
20:60847478:G:A	50	100	1	0.07407
20:60847563:T:A	50	98	0.86	0.07135
20:60847781:T:A	50	100	1	0.07426
20:60847790:T:C	49	100	1	0.1474
20:60847915:C:T	50	100	1	0.2017
20:60848091:G:A	50	100	0.96	0.0492
20:60848175:G:T	50	100	1	0.02015
20:60848709:C:G	50	100	1	0.07353
20:60849004:T:C	50	100	1	0.07371
20:60849384:C:T	50	100	1	0.1438
20:60849483:G:A	50	100	1	0.116
20:60849920:G:A	50	100	0.94	0.0492
20:60850020:C:T	50	100	1	0.1153
20:60850218:C:G	50	100	1	0.1153
20:60850278:T:C	50	100	1	0.1438
20:60850304:A:G	49	100	1	0.1149
20:60850435:C:T	50	100	1	0.1153
20:60850632:C:T	50	100	0.84	0.05283
20:60850943:A:G	50	100	1	0.1153
20:60851381:C:A	50	100	1	0.2812
20:60851524:T:C	50	100	1	0.2812
20:60851699:T:A	50	100	1	0.281
20:60851847:C:A	50	100	0.8	0.01943
20:60851929:C:A	50	100	0.88	0.02778
20:60852267:A:T	50	100	1	0.2812
20:60852411:T:A	50	98	0.91	0.05229
20:60852628:A:G	50	100	1	0.1151
20:60852794:G:A	50	98	0.91	0.05265
20:60852798:C:T	50	94	0.9	0.2251
20:60852902:C:T	50	98	0.95	0.4541
20:60853341:T:C	50	100	1	0.2812
20:60853353:C:T	50	100	1	0.02778
20:60853431:A:G	50	100	1	0.274
20:60853462:A:G	50	100	1	0.2812
20:60853755:G:T	50	100	1	0.144
20:60854047:A:G	50	100	1	0.01997
20:60854120:T:C	50	100	0.91	0.01126
20:60854349:G:T	50	100	1	0.1438
20:60854654:C:T	50	100	1	0.07353
20:60855062:A:C	50	100	1	0.144
20:60855253:T:C	50	100	1	0.1153
20:60855294:A:G	50	100	1	0.01997
20:60855495:C:A	50	100	0.99	0.1162
20:60855500:T:C	50	100	0.98	0.3415
20:60855607:G:A	50	100	0.95	0.0492
20:60855831:A:G	50	98	0.94	0.01725
20:60856328:G:C	50	96	0.74	0.0374
20:60856562:A:C	49	93.9	0.94	0.1741
20:60856928:G:T	50	100	1	0.01997
20:60857214:T:C	50	100	1	0.02033
20:60857336:C:T	50	100	0.91	0.04448
20:60858248:T:C	50	98	0.84	0.04575
20:60858350:C:T	50	100	1	0.01253
20:60858351:G:A	50	100	0.99	0.1451
20:60858784:A:T	50	100	1	0.0797
20:60859163:T:C	50	100	0.82	0.01053
20:60859282:G:C	50	100	1	0.03558
20:60859319:G:T	50	100	1	0.2544
20:60859343:T:C	50	100	1	0.3028
20:60859742:T:G	50	100	1	0.303
20:60859984:T:C	50	98	0.9	0.05392
20:60860201:A:C	50	100	1	0.3043
20:60860256:T:C	50	100	1	0.3028
20:60860306:A:G	50	100	1	0.01235
20:60860550:T:C	50	100	1	0.1451
20:60860676:G:A	50	100	1	0.3132
20:60860735:G:C	50	100	1	0.3028
20:60860911:G:A	50	100	1	0.2564
20:60861724:C:T	50	100	1	0.02996
20:60861838:C:T	50	100	1	0.3028
20:60861910:T:G	50	100	1	0.1371
20:60862064:C:T	48	100	0.98	0.02633
20:60862069:G:C	48	100	0.92	0.02687
20:60862617:G:A	50	98	0.98	0.415
20:60862643:G:A	50	100	1	0.07952
20:60862660:G:A	50	100	1	0.04285
20:60862898:G:A	50	100	1	0.02614
20:60863024:T:C	50	100	1	0.26
20:60863095:G:A	43	95.3	0.99	0.26
20:60863325:C:T	50	100	1	0.0423
20:60863356:G:A	50	100	0.98	0.01271
20:60863520:T:C	50	100	1	0.01997
20:60863855:C:G	50	96	0.98	0.3624
20:60864699:G:A	50	100	1	0.08624
20:60864901:T:G	50	98	0.9	0.05356
20:60864954:A:G	50	100	1	0.08624
20:60865301:C:T	50	100	1	0.0423
20:60865307:C:T	50	100	1	0.2689
20:60865334:G:A	50	100	1	0.3117
20:60865344:A:C	50	100	1	0.04303
20:60865459:G:A	50	100	1	0.07952
20:60865773:T:A	50	98	0.94	0.01707
20:60866157:A:G	50	98	0.89	0.04975
20:60866540:G:A	50	100	1	0.2689
20:60866578:A:G	50	100	0.99	0.3653
20:60866927:G:C	50	100	1	0.01216
20:60866971:A:G	50	100	1	0.1173
20:60867139:G:A	50	100	1	0.08007
20:60867179:T:C	50	100	1	0.0423
20:60867819:A:G	50	100	0.95	0.04503
20:60868052:A:G	50	100	0.99	0.3123
20:60868828:G:C	50	100	0.98	0.1129
20:60868997:G:A	50	98	0.88	0.04975
20:60869223:A:C	50	100	0.9	0.02052
20:60869470:T:C	50	100	0.91	0.01126
20:60869659:T:C	50	100	0.99	0.3184
20:60869757:C:G	50	100	0.99	0.04902
20:60870192:A:C	50	100	0.99	0.0285
20:60870283:G:T	50	100	0.71	0.01743
20:60870304:T:C	50	100	0.99	0.268
20:60870488:G:A	50	98	0.99	0.01216
20:60870561:T:C	50	98	0.99	0.3168
20:60870746:T:A	49	100	0.99	0.2676
20:60870990:G:A	50	98	0.98	0.1171
20:60871013:C:T	50	100	0.94	0.03849
20:60871022:G:A	50	100	0.98	0.04757
20:60871239:G:A	50	100	0.95	0.01362
20:60871248:C:T	50	98	0.85	0.01253
20:60871523:A:G	50	98	0.96	0.3261
20:60871668:G:A	50	98	0.92	0.1088
20:60872711:A:G	50	84	0.69	0.1178
20:60872909:C:G	50	76	0.73	0.1681
20:60873708:T:C	50	98	0.71	0.01126
20:60873985:G:A	50	100	0.9	0.4357
20:60874109:G:A	50	96	0.9	0.2549
20:60874310:G:A	50	98	0.94	0.07553
20:60874408:A:G	50	98	0.95	0.1777
20:60874562:C:T	50	100	0.95	0.1874
20:60874826:T:C	50	98	0.95	0.1781
20:60875310:C:T	50	100	0.96	0.2533
20:60875589:C:T	50	98	0.94	0.08134
20:60875751:C:G	49	98	0.96	0.1703
20:60875752:C:T	49	98	0.96	0.1701
20:60875769:C:G	49	98	0.94	0.08134
20:60875817:A:G	50	96	0.96	0.1703
20:60875883:C:A	50	100	0.96	0.2529
20:60875896:C:T	50	100	0.96	0.2524
20:60875982:G:C	50	98	0.96	0.1701
20:60876166:A:T	50	98	0.92	0.4377
20:60876338:C:T	50	100	0.96	0.2525
20:60876339:G:A	50	100	0.93	0.3036
20:60876390:C:T	50	100	0.67	0.01489
20:60876460:C:T	50	100	0.96	0.2527
20:60877019:A:T	50	100	0.95	0.1645
20:60877027:C:G	50	98	0.93	0.2551
20:60877099:G:A	50	100	0.93	0.3016
20:60877220:C:T	50	98	0.93	0.2556
20:60877726:G:A	50	98	0.92	0.4444
20:60877727:G:A	50	100	0.94	0.04902
20:60877779:G:A	50	98	0.9	0.07516
20:60878062:C:T	50	98	0.86	0.03976
20:60878488:A:G	50	98	0.9	0.1298
20:60878515:C:T	50	100	0.93	0.04884
20:60878520:C:A	50	100	0.94	0.1641
20:60878956:G:A	50	98	0.93	0.05846
20:60879149:G:T	50	98	0.91	0.211
20:60879243:T:C	50	98	0.92	0.193
20:60879303:G:A	50	100	0.61	0.02033
20:60879500:T:C	50	100	0.92	0.2553
20:60879662:A:C	50	100	0.83	0.0394
20:60879754:T:C	50	98	0.89	0.4966
20:60880322:A:G	50	98	0.84	0.2309
20:60881129:A:C	50	84	0.82	0.4501
20:60881314:T:C	50	84	0.81	0.4708
20:60881336:A:G	50	94	0.76	0.2542
20:60881364:T:C	50	88	0.67	0.1552
20:60881393:C:A	50	78	0.66	0.2484
20:60881505:T:C	50	82	0.74	0.4011
20:60881639:C:T	50	86	0.67	0.3758
20:60882547:T:G	50	96	0.67	0.01507
20:60882904:C:T	50	96	0.66	0.09532
20:60883023:C:A	50	90	0.75	0.2609
20:60883368:C:T	50	100	0.94	0.3146
20:60883372:C:T	50	100	0.89	0.07026
20:60883504:G:T	50	100	0.97	0.1547
20:60883663:G:A	50	100	0.98	0.1794
20:60883767:G:A	50	98	0.87	0.0256
20:60884301:A:G	50	100	0.8	0.01797
20:60884646:T:C	50	100	0.98	0.1599
20:60884700:G:A	50	100	0.96	0.02269
20:60884937:C:T	50	100	0.99	0.0325
20:60884938:C:T	50	98	0.93	0.07226
20:60885031:A:G	50	100	0.97	0.4552
20:60885100:C:A	50	100	0.97	0.4552
20:60885345:A:T	50	100	1	0.03286
20:60885481:T:C	50	100	1	0.03286
20:60885610:G:T	50	100	1	0.03286
20:60885792:A:G	50	98	0.98	0.4673
20:60885813:A:G	50	100	1	0.03286
20:60885834:G:A	50	100	1	0.03286
20:60885841:G:T	50	98	0.95	0.06645
20:60885850:T:G	50	100	1	0.03304
20:60885956:G:A	50	100	1	0.03322
20:60886093:T:C	50	100	1	0.03341
20:60886263:T:G	50	98	1	0.03177
20:60886406:T:C	50	100	0.99	0.1683
20:60886452:C:T	50	100	0.98	0.4599
20:60886647:C:A	50	100	0.98	0.3115
20:60886653:C:A	50	98	1	0.03177
20:60886729:G:A	50	100	0.98	0.4599
20:60886748:G:A	50	98	1	0.03177
20:60886821:C:A	50	98	0.99	0.0325
20:60887227:T:C	50	100	1	0.03177
20:60887234:T:G	50	100	0.99	0.01416
20:60887390:G:A	50	100	1	0.03958
20:60887413:C:T	50	100	1	0.03141
20:60887496:C:T	50	100	1	0.03177
20:60887499:G:A	50	100	0.96	0.02687
20:60887534:A:G	50	100	0.99	0.154
20:60887575:G:A	50	100	1	0.03177
20:60887725:G:A	50	100	1	0.03177
20:60888073:G:A	50	100	1	0.03177
20:60888271:C:T	50	100	0.96	0.02687
20:60888332:G:A	50	100	0.95	0.02687
20:60888472:C:T	50	100	0.98	0.4459
20:60888576:T:C	50	100	0.98	0.3716
20:60888923:T:C	50	100	0.97	0.1952
20:60888997:C:T	50	100	0.78	0.02542
20:60889361:A:C	50	100	0.97	0.2525
20:60890056:G:A	50	98	0.94	0.03014
20:60890359:A:G	50	100	1	0.2613
20:60890437:T:G	50	100	0.76	0.01707
20:60890572:G:A	50	100	0.94	0.02614
20:60890619:C:T	50	100	1	0.2456
20:60890818:A:G	50	100	1	0.2458
20:60891165:C:G	50	100	1	0.2456
20:60891292:C:T	50	100	1	0.1543
20:60891346:T:G	50	98	0.79	0.01362
20:60891348:G:T	50	100	0.98	0.1895
20:60891436:A:G	50	100	0.99	0.1556
20:60891533:C:T	50	100	0.99	0.435
20:60891535:T:C	50	100	0.98	0.4475
20:60891862:T:A	50	100	0.96	0.02269
20:60892025:G:C	50	100	0.99	0.4526
20:60892171:G:A	50	100	0.94	0.02269
20:60892513:C:G	50	100	0.99	0.1556
20:60892575:C:G	50	100	0.99	0.1556
20:60892753:G:A	50	100	0.93	0.05646
20:60893094:C:T	49	95.9	0.72	0.1565
20:60893099:T:A	50	100	0.94	0.02651
20:60893236:G:A	50	100	0.96	0.02288
20:60893376:G:A	50	100	1	0.1541
20:60893820:G:A	50	100	0.87	0.02651
20:60893955:G:A	50	100	0.99	0.435
20:60894006:A:T	50	100	0.93	0.02269
20:60894071:T:G	50	100	1	0.1543
20:60894251:C:T	50	100	0.78	0.01707
20:60894372:G:C	50	100	1	0.1543
20:60894516:A:G	50	100	0.99	0.4361
20:60894901:G:A	50	100	0.94	0.03395
20:60894906:A:C	50	100	0.94	0.05828
20:60894911:T:G	50	100	0.99	0.2796
20:60894961:A:G	50	98	0.67	0.01144
20:60895080:A:C	50	100	0.99	0.1543
20:60895324:T:C	50	100	0.99	0.02542
20:60895824:T:A	50	100	0.8	0.01561
20:60896030:C:T	50	100	0.99	0.1556
20:60896162:C:T	50	100	0.99	0.1556
20:60896370:A:T	50	100	0.99	0.3992
20:60896603:A:C	50	100	0.99	0.236
20:60896607:G:A	50	100	0.93	0.09187
20:60896828:G:C	50	100	0.99	0.1552
20:60897111:A:G	50	100	0.97	0.4533
20:60897398:G:A	50	100	0.99	0.2358
20:60897658:A:G	50	100	0.89	0.02887
20:60897686:G:A	50	100	0.65	0.01888
20:60898593:G:A	50	98	0.85	0.1681
20:60898660:T:C	50	100	0.77	0.01816
20:60899590:G:T	50	98	0.75	0.01743
20:60899731:G:A	50	96	0.77	0.1193
20:60900060:C:G	50	100	0.73	0.02941
20:60900194:A:C	50	98	0.96	0.07534
20:60900234:A:C	50	94	0.94	0.2097
20:60900693:C:T	50	94	0.94	0.2137
20:60900698:C:G	50	98	0.97	0.07498
20:60900699:C:G	50	100	0.93	0.0561
20:60900825:T:A	50	94	0.94	0.2141
20:60901149:C:T	50	100	0.88	0.0236
20:60902459:C:G	50	94	0.91	0.2177
20:60902683:G:A	49	100	0.96	0.06064
20:60903181:C:A	49	98	0.93	0.07117
20:60903889:G:T	50	100	0.95	0.0236
20:60904539:T:C	50	100	0.88	0.04521
20:60904615:A:G	50	94	0.92	0.2284
20:60905316:C:T	50	96	0.93	0.289
20:60905348:C:T	50	100	0.93	0.1826
20:60905617:C:T	50	100	0.97	0.2041
20:60905625:G:A	49	95.9	0.94	0.3119
20:60905754:G:C	50	100	0.97	0.2656
20:60906306:C:G	50	100	0.94	0.1826
20:60906444:C:T	50	100	1	0.01852
20:60906494:A:G	49	100	0.95	0.1545
20:60906561:A:C	41	90.2	0.9	0.1963
20:60906566:A:C	50	100	1	0.02197
20:60907840:G:A	50	100	0.95	0.1538
20:60907868:A:G	50	100	0.67	0.0276
20:60908116:T:C	50	100	0.85	0.07553
20:60908121:T:C	50	100	0.83	0.07062
20:60908125:T:C	50	100	0.68	0.0276
20:60908127:G:A	50	100	0.97	0.03976
20:60908133:A:G	50	100	0.87	0.04811
20:60908145:T:C	50	100	0.97	0.03486
20:60908146:C:T	50	100	0.97	0.03486
20:60908147:G:A	50	98	0.68	0.02741
20:60908149:C:G	50	98	0.86	0.07662
20:60908166:C:T	50	96	0.95	0.3676
20:60908220:A:G	50	100	0.9	0.1556
20:60908223:T:C	50	100	0.92	0.04593
20:60908282:C:T	50	100	0.69	0.02832
20:60908342:C:T	50	98	0.92	0.05574
20:60908346:A:G	50	100	0.89	0.01307
20:60908347:T:G	50	100	0.89	0.01307
20:60908419:T:C	50	100	0.82	0.01053
20:60908534:A:T	50	96	0.95	0.3642
20:60908812:T:C	50	100	0.85	0.03377
20:60908966:A:C	50	98	0.96	0.4083
20:60909507:T:C	50	100	0.95	0.01943
20:60909572:A:G	50	100	0.97	0.03431
20:60909588:G:A	50	100	0.98	0.421
20:60909658:A:G	50	100	0.98	0.3931
20:60910040:G:C	50	100	0.98	0.4087
20:60910154:G:A	50	100	0.98	0.4223
20:60910555:A:C	50	100	0.99	0.09241
20:60910572:G:A	50	100	0.99	0.4052
20:60910699:G:A	50	100	0.99	0.0187
20:60910923:G:A	50	100	0.99	0.4107
20:60910933:G:T	50	100	0.99	0.0187
20:60911060:C:T	50	100	0.99	0.4052
20:60911202:G:A	50	100	0.99	0.4052
20:60911216:G:A	50	100	1	0.01598
20:60911370:C:T	50	100	0.99	0.0285
20:60911416:G:A	50	100	0.99	0.4067
20:60911718:A:T	50	100	0.99	0.4915
20:60911959:G:T	50	100	0.99	0.0285
20:60912048:G:T	50	100	0.99	0.4067
20:60912055:T:G	50	100	0.99	0.4052
20:60912263:G:A	50	100	1	0.01598
20:60912603:G:A	50	100	0.99	0.4052
20:60912732:C:T	50	100	1	0.01471
20:60912863:T:C	50	100	0.99	0.4107
20:60912887:A:C	50	98	0.93	0.04993
20:60913355:G:C	50	100	1	0.405
20:60913373:G:A	50	100	0.99	0.2981
20:60913540:C:G	50	100	1	0.405
20:60914388:G:A	50	100	1	0.4067
20:60914599:C:T	50	100	0.94	0.02705
20:60915027:T:C	50	100	0.99	0.0906
20:60915090:C:T	50	100	1	0.01452
20:60915221:A:G	50	100	1	0.4081
20:60915490:G:A	50	98	1	0.4067
20:60915842:G:C	50	100	1	0.4141
20:60915920:G:A	50	100	1	0.4105
20:60915968:T:C	50	94	0.92	0.4038
20:60916339:C:T	50	100	1	0.4139
20:60916340:A:G	50	100	1	0.09241
20:60916358:T:C	50	100	1	0.09241
20:60916510:T:C	50	100	1	0.0285
20:60916531:T:A	50	100	1	0.0285
20:60916540:G:C	50	100	1	0.4067
20:60916617:A:C	50	100	1	0.3989
20:60916634:T:C	50	100	1	0.0285
20:60916735:G:A	50	100	1	0.3816
20:60916785:T:C	50	100	1	0.3782
20:60917195:A:G	50	100	1	0.03214
20:60917331:G:A	50	100	1	0.4103
20:60917342:T:C	50	100	1	0.388
20:60917952:C:T	50	100	0.97	0.01961
20:60918052:G:T	50	100	0.93	0.01471
20:60918444:C:T	50	100	0.99	0.1496
20:60918452:C:T	50	100	1	0.0285
20:60918503:G:A	50	100	1	0.362
20:60918647:C:T	50	100	1	0.388
20:60918850:G:A	50	100	1	0.378
20:60918857:C:T	50	100	0.88	0.05483
20:60918973:G:C	50	100	1	0.0285
20:60919107:G:T	50	100	1	0.01598
20:60919149:A:G	50	100	1	0.3784
20:60919509:C:T	50	100	1	0.3874
20:60919773:C:T	50	100	0.88	0.01071
20:60919899:T:C	50	92	0.98	0.2738
20:60919907:T:C	50	98	0.98	0.4149
20:60920015:G:A	50	98	1	0.2943
20:60920253:G:T	50	100	1	0.4147
20:60920331:A:G	50	100	1	0.0285
20:60920526:T:A	50	100	1	0.0285
20:60920853:A:G	50	100	1	0.4145
20:60921098:C:T	50	100	0.86	0.0187
20:60921222:T:C	50	100	0.96	0.03068
20:60921238:C:T	50	98	0.99	0.213
20:60921270:G:A	50	100	1	0.0285
20:60921319:C:G	50	100	1	0.0285
20:60921350:C:A	50	100	1	0.09041
20:60921538:G:A	50	100	1	0.2943
20:60921580:C:T	50	100	1	0.4147
20:60922430:A:G	50	100	0.99	0.2936
20:60922469:T:C	50	100	0.99	0.1494
20:60922647:A:G	50	100	1	0.0285
20:60923282:T:C	50	100	0.99	0.3533
20:60923283:G:A	50	100	1	0.3627
20:60923386:T:C	50	100	1	0.415
20:60923530:T:C	50	100	1	0.3787
20:60923738:G:A	50	100	1	0.4145
20:60923788:T:C	50	100	0.99	0.08969
20:60923857:T:G	50	100	1	0.01489
20:60924569:A:G	50	100	1	0.4139
20:60924807:T:C	50	100	1	0.4139
20:60924825:C:T	50	100	1	0.4139
20:60924887:T:A	50	100	0.78	0.01434
20:60925062:T:C	50	100	1	0.4139
20:60925181:A:G	50	100	0.99	0.2651
20:60925882:T:C	50	100	1	0.0285
20:60926284:T:G	50	98	0.94	0.1614
20:60926547:C:T	50	100	1	0.4139
20:60927318:A:G	48	97.9	0.74	0.01017
20:60927462:T:C	50	100	1	0.4063
20:60927504:C:A	50	100	0.88	0.01071
20:60927765:A:T	50	98	0.96	0.05374
20:60927832:A:T	50	100	1	0.388
20:60928861:A:C	50	100	1	0.2994
20:60929014:T:C	50	100	1	0.01489
20:60930432:T:C	50	100	0.99	0.3526
20:60930689:C:A	50	100	1	0.09023
20:60930776:G:A	50	100	1	0.02869
20:60930790:A:G	50	100	0.89	0.02887
20:60931507:G:A	50	100	1	0.01598
20:60932501:C:T	50	100	1	0.2952
20:60932721:G:A	50	100	0.77	0.01634
20:60933458:C:T	50	100	0.99	0.3778
20:60933630:G:A	50	100	0.98	0.01434
20:60933755:A:G	50	100	0.99	0.3778
20:60934457:G:A	50	100	1	0.0187
20:60935120:A:G	50	100	0.98	0.4065
20:60935289:A:G	50	88	0.94	0.35
20:60935451:G:A	50	100	0.98	0.08932
20:60935478:T:A	50	100	0.97	0.08987
20:60935555:C:T	50	100	0.97	0.01398
20:60936798:C:T	50	100	0.97	0.08951
20:60936894:T:G	50	98	0.88	0.02905
20:60937833:T:C	50	100	0.98	0.3622
20:60938157:T:G	50	100	0.91	0.02433
20:60938223:T:C	50	100	0.98	0.3595
20:60938645:A:G	50	100	1	0.02832
20:60938767:C:G	50	100	1	0.02832
20:60939825:C:T	50	100	0.98	0.3359
20:60939918:C:T	50	100	1	0.02832
20:60940575:T:C	50	100	0.99	0.02832
20:60940994:C:T	50	98	0.94	0.05174
20:60941140:A:G	50	100	0.98	0.3381
20:60941141:A:C	50	100	0.98	0.3381
20:60941962:T:C	50	100	0.98	0.3377
20:60942262:T:G	50	100	0.99	0.3284
20:60942315:G:A	50	100	0.97	0.1788
20:60942398:A:G	50	100	0.99	0.02887
20:60942496:G:A	50	100	0.99	0.01834
20:60943049:T:C	50	100	0.98	0.06409
20:60943087:G:T	50	100	0.99	0.1334
20:60943088:G:C	50	100	0.99	0.02887
20:60943355:A:G	50	100	0.99	0.4817
20:60943373:A:G	50	100	0.99	0.07553
20:60943483:G:A	50	100	0.99	0.01035
20:60944028:G:C	50	100	0.92	0.01688
20:60944065:A:G	50	98	1	0.3464
20:60944278:A:G	50	98	1	0.346
20:60944360:C:G	50	100	0.99	0.02887
20:60944370:A:G	50	100	0.98	0.02269
20:60944527:G:A	50	100	1	0.177
20:60944738:C:T	50	100	0.98	0.02923
20:60944910:C:T	50	100	1	0.177
20:60945011:A:T	50	100	0.99	0.1334
20:60945848:G:A	50	100	0.99	0.1334
20:60945875:G:A	50	100	0.99	0.01035
20:60946206:G:A	50	100	1	0.177
20:60946231:G:A	50	100	0.98	0.06427
20:60946351:C:T	50	100	0.98	0.0581
20:60947223:T:C	50	100	1	0.1725
20:60947277:A:T	50	96	0.94	0.4294
20:60947293:T:A	49	98	0.82	0.01543
20:60947377:C:T	50	100	0.99	0.03032
20:60947394:C:T	50	100	0.99	0.1334
20:60948094:C:T	50	100	0.98	0.08115
20:60948217:T:C	50	100	0.99	0.04956
20:60948393:A:G	50	100	0.99	0.1843
20:60948616:G:A	50	100	0.99	0.03558
20:60948626:C:T	50	100	1	0.03849
20:60948784:A:G	50	100	1	0.4292
20:60948838:G:A	50	100	0.99	0.1334
20:60948934:G:A	50	100	1	0.03867
20:60948961:G:T	50	100	0.99	0.1334
20:60948983:A:G	50	100	0.99	0.102
20:60949004:T:C	50	100	0.99	0.1843
20:60949450:T:C	50	100	0.99	0.4597
20:60949614:C:T	50	100	0.99	0.1338
20:60949925:G:A	50	100	0.98	0.02269
20:60950202:C:G	50	100	0.97	0.05519
20:60950266:T:C	50	88	0.79	0.09187
20:60950270:C:T	50	98	0.64	0.04775
20:60950661:A:G	50	94	0.94	0.2164
20:60950812:C:T	50	94	0.94	0.2048
20:60951165:A:G	50	100	0.97	0.1331
20:60951265:C:A	50	100	0.98	0.04194
20:60951317:C:T	50	100	0.98	0.02233
20:60951432:A:C	50	100	0.95	0.158
20:60951758:C:T	50	100	0.93	0.01489
20:60951783:C:T	50	100	0.86	0.06373
20:60952045:C:G	50	100	0.92	0.02451
20:60952188:C:T	50	100	0.9	0.02469
20:60952319:T:C	50	98	0.84	0.05955
20:60952540:G:A	50	98	0.96	0.01398
20:60952610:A:G	50	92	0.85	0.4593
20:60952970:C:T	50	100	0.75	0.01525
20:60953478:C:T	50	96	0.87	0.4395
20:60953660:G:A	50	94	0.82	0.06318
20:60954143:A:G	50	98	0.9	0.2264
20:60954201:G:A	50	98	0.92	0.2249
20:60955556:G:C	50	98	0.96	0.1954
20:60956164:A:C	50	100	0.94	0.2331
20:60956200:A:T	50	100	0.89	0.03722
20:60956303:G:A	50	96	0.9	0.1914
20:60956393:G:C	50	100	0.74	0.01035
20:60956513:A:G	50	98	0.94	0.232
20:60956585:G:A	50	100	0.94	0.2061
20:60956633:T:A	50	100	0.96	0.468
20:60956660:T:C	50	98	0.93	0.2326
20:60956674:G:C	50	98	0.93	0.2322
20:60956778:A:C	50	98	0.95	0.2251
20:60956827:G:T	50	100	0.95	0.2255
20:60956858:T:C	50	98	0.82	0.09659
20:60957851:C:G	50	100	0.95	0.2073
20:60958195:A:G	50	100	0.85	0.02578
20:60958468:C:T	50	98	0.9	0.0236
20:60958873:C:T	50	98	0.91	0.01489
20:60959012:T:C	50	100	0.96	0.1685
20:60959538:A:G	50	100	0.66	0.01452
20:60959561:T:G	50	100	0.96	0.1681
20:60959567:C:A	50	94	0.92	0.02251
20:60959596:A:T	50	98	0.94	0.2233
20:60960012:G:A	50	98	0.82	0.1129
20:60960685:G:A	50	96	0.89	0.4971
20:60960767:T:G	50	94	0.9	0.1665
20:60960796:T:C	50	96	0.85	0.08914
20:60961171:G:A	50	94	0.94	0.2594
20:60961206:G:A	50	98	0.88	0.0207
20:60961355:G:A	50	98	0.87	0.02052
20:60961631:T:A	50	100	0.92	0.3602
20:60961695:C:T	50	100	0.72	0.02687
20:60962060:G:A	50	100	0.96	0.3266
20:60962155:G:A	50	100	0.9	0.05991
20:60962469:G:A	50	100	0.97	0.1946
20:60962586:A:G	50	100	0.93	0.3651
20:60962599:C:T	50	100	0.96	0.03413
20:60962852:C:T	50	98	0.97	0.01434
20:60963313:G:C	50	100	0.96	0.01471
20:60963382:A:G	50	100	0.89	0.02796
20:60963392:A:G	50	100	0.96	0.03431
20:60963610:T:C	50	100	0.81	0.0276
20:60963946:G:C	50	98	0.87	0.02977
20:60965040:C:T	50	100	0.96	0.03686
20:60965041:G:A	50	100	0.92	0.1042
20:60965371:A:G	50	100	0.96	0.01452
20:60965580:T:G	50	100	0.96	0.01452
20:60965642:G:T	50	100	0.91	0.1035
20:60965660:G:A	50	100	0.92	0.106
20:60965984:G:A	50	100	0.94	0.06463
20:60966124:T:A	50	98	0.89	0.1387
20:60966130:G:A	50	100	0.98	0.2222
20:60966391:C:T	50	100	0.97	0.01452
20:60966810:T:C	50	100	0.97	0.2879
20:60967123:G:A	50	100	0.88	0.01943
20:60967427:G:T	44	95.5	0.86	0.122
20:60967500:C:T	41	100	0.86	0.09604
20:60967833:C:G	50	100	0.91	0.06282
20:60967879:T:C	50	100	0.97	0.221
20:60968424:C:A	50	100	0.98	0.1928
20:60968652:C:T	50	100	0.98	0.3074
20:60969489:A:G	50	100	0.95	0.01489
20:60970121:G:C	50	100	0.99	0.04448
20:60970300:G:A	50	100	0.88	0.02578
20:60970744:G:A	50	100	0.98	0.2228
20:60970987:G:A	50	100	0.84	0.03359
20:60972030:T:A	50	100	0.96	0.01471
20:60972259:C:T	50	100	0.86	0.03123
20:60972663:C:T	50	100	0.76	0.02778
20:60973796:A:G	50	100	0.98	0.289
20:60973912:T:C	50	100	0.91	0.06264
20:60974064:G:C	50	100	0.98	0.2858
20:60974124:G:A	50	100	0.86	0.03177
20:60974287:C:T	50	100	0.86	0.03105
20:60974672:C:A	50	100	0.86	0.02959
20:60974794:G:T	50	100	0.99	0.04466
20:60975220:G:A	50	98	0.89	0.1053
20:60975401:T:C	50	100	0.99	0.04448
20:60975447:T:C	50	98	0.93	0.1135
20:60975480:C:A	50	100	0.96	0.03486
20:60975599:C:T	50	100	0.98	0.2564
20:60975734:A:C	50	98	0.92	0.1487
20:60975910:T:G	50	100	0.99	0.04739
20:60976119:T:G	50	100	0.85	0.0158
20:60976194:C:A	50	100	0.86	0.0325
20:60976477:A:T	50	100	0.86	0.0325
20:60976526:G:A	50	100	0.99	0.04484
20:60976966:A:G	50	98	0.96	0.1699
20:60976967:G:T	50	98	0.96	0.1699
20:60977773:G:A	50	100	0.98	0.2562
20:60978825:T:C	50	100	0.88	0.0305
20:60979667:T:A	50	98	0.88	0.08315
20:60980992:C:T	50	100	0.8	0.02487
20:60981178:T:C	47	91.5	0.72	0.07662
20:60981202:T:C	44	93.2	0.81	0.4523
20:60981258:T:C	44	86.4	0.82	0.07371
20:60981290:T:C	49	95.9	0.64	0.02451
20:60981331:C:T	49	98	0.85	0.2397
20:60982222:C:T	50	96	0.78	0.3691
20:60982291:A:G	50	100	0.66	0.02633
20:60982385:A:T	50	100	0.92	0.04357
20:60982641:G:T	50	98	0.82	0.1745
20:60982916:T:G	50	100	0.86	0.04248
20:60983153:G:A	50	96	0.76	0.281
20:60983330:G:A	50	88	0.63	0.09023
20:60983353:A:C	50	98	0.75	0.0276
20:60985448:T:C	50	96	0.67	0.02197
20:60985449:C:T	50	96	0.68	0.02179
20:60986816:G:A	50	100	0.85	0.02052
20:60987021:T:G	50	90	0.86	0.2313
20:60987310:G:A	50	98	0.85	0.03141
20:60987311:A:G	50	98	0.86	0.03141
20:60987364:C:A	50	98	0.89	0.1596
20:60987482:T:C	50	96	0.9	0.1518
20:60987493:A:T	50	100	0.87	0.02088
20:60988559:C:G	50	94	0.92	0.1498
20:60988563:C:G	50	96	0.87	0.08297
20:60988567:C:T	50	94	0.9	0.1567
20:60988695:C:T	50	94	0.92	0.1518
20:60989035:T:C	50	94	0.92	0.1756
20:60989756:C:T	50	88	0.63	0.09041
20:60990081:C:G	50	96	0.89	0.09858
20:60990127:C:T	50	98	0.87	0.02832
20:60990189:T:G	50	92	0.87	0.2988
20:60990413:C:G	50	96	0.87	0.03431
20:60990659:G:T	50	98	0.75	0.05664
20:60991268:T:A	50	98	0.8	0.02814
20:60991418:T:C	50	94	0.93	0.01035
20:60991819:C:A	50	100	0.82	0.0354
20:60992156:C:G	50	92	0.8	0.2387
20:60992282:G:A	50	96	0.82	0.02996
20:60992315:C:T	50	86	0.74	0.4158
20:60993098:T:G	50	100	0.97	0.01344
20:60993131:C:T	50	100	0.97	0.01362
20:60993224:C:T	50	100	0.93	0.2916
20:60993969:C:T	50	100	0.97	0.2712
20:60994100:C:T	50	100	0.95	0.2304
20:60994112:G:A	50	100	0.8	0.02741
20:60994296:T:A	50	100	0.97	0.06191
20:60994681:C:T	50	100	0.97	0.03377
20:60994759:A:C	50	100	0.99	0.3952
20:60995025:G:C	50	100	0.99	0.2633
20:60995253:A:G	50	100	1	0.2634
20:60995315:G:A	50	100	0.98	0.2277
20:60995578:A:C	50	100	1	0.3987
20:60995635:A:G	50	100	0.89	0.0216
20:60995680:G:A	50	100	1	0.01489
20:60995684:C:A	50	100	0.99	0.06191
20:60995736:T:C	50	100	0.83	0.04739
20:60995847:T:C	49	98	1	0.3954
20:60996076:C:T	50	100	1	0.03395
20:60996236:C:T	50	100	1	0.01834
20:60996962:C:T	50	100	1	0.2451
20:60996976:A:G	50	100	0.99	0.3976
20:60997069:C:A	50	100	1	0.01307
20:60997268:C:A	50	100	0.92	0.1053
20:60997863:G:T	50	100	1	0.2086
20:60998201:G:A	50	100	1	0.01834
20:60998240:A:C	50	100	1	0.01598
20:60998279:T:C	50	100	1	0.3034
20:60998333:C:T	50	100	0.92	0.06046
20:60998336:G:A	50	100	1	0.3036
20:60998612:A:C	50	100	1	0.01834
20:60998842:G:A	50	100	0.95	0.01834
20:60999086:C:T	50	100	1	0.01834
20:60999095:C:A	50	100	1	0.01834
20:60999139:T:A	50	100	0.91	0.01035
20:60999152:A:T	50	100	1	0.03286
20:60999293:T:C	50	100	0.88	0.0679
20:60999484:G:A	50	100	0.95	0.01906
20:61000122:A:G	50	100	0.99	0.321
20:61001311:T:A	50	100	1	0.3186
20:61002074:G:A	50	100	1	0.01834
20:61002300:C:A	50	100	0.99	0.07643
20:61002513:G:T	50	100	1	0.2092
20:61002542:G:C	50	100	1	0.1886
20:61002751:A:G	50	100	1	0.1703
20:61002979:A:T	50	100	0.96	0.04375
20:61003209:G:A	50	100	0.85	0.03849
20:61003213:T:C	50	100	0.99	0.2598
20:61003927:G:A	50	100	1	0.1886
20:61004042:C:T	50	100	0.95	0.04303
20:61004090:A:G	50	98	0.91	0.1422
20:61004384:A:G	50	100	1	0.3259
20:61004400:G:T	50	94	0.65	0.03468
20:61004461:G:C	50	100	1	0.3259
20:61004551:T:A	50	100	1	0.1705
20:61004880:G:A	50	100	0.76	0.03813
20:61004883:A:G	50	100	1	0.01743
20:61005306:G:T	50	100	0.95	0.04303
20:61005981:G:T	50	100	1	0.1888
20:61006153:T:A	50	94	0.98	0.2335
20:61006470:G:A	50	100	1	0.03504
20:61007837:C:A	50	100	1	0.01906
20:61007971:C:T	50	98	0.99	0.08569
20:61008390:T:C	50	100	1	0.06409
20:61008825:A:G	50	100	1	0.06409
20:61009498:C:T	50	100	0.98	0.1707
20:61009575:C:T	50	98	0.99	0.08424
20:61009956:T:C	50	100	0.99	0.2934
20:61010145:G:A	50	100	1	0.311
20:61010323:C:A	50	100	1	0.06481
20:61010534:C:G	50	100	1	0.1708
20:61011351:A:G	50	100	1	0.03758
20:61011772:C:T	50	100	1	0.06481
20:61011792:C:T	50	100	0.83	0.02342
20:61012207:T:C	50	100	1	0.3215
20:61012214:C:A	50	100	0.99	0.2562
20:61012424:A:C	50	100	1	0.4873
20:61012921:G:A	50	100	0.96	0.01906
20:61013199:T:C	44	90.9	0.97	0.2663
20:61013207:T:G	36	77.8	0.74	0.09731
20:61013529:G:A	50	100	1	0.02233
20:61014212:C:T	50	100	1	0.03758
20:61014216:C:T	50	100	1	0.3219
20:61014229:G:A	50	100	1	0.03758
20:61014270:T:A	50	100	1	0.01307
20:61014629:A:C	50	100	1	0.01906
20:61014797:G:A	50	100	0.99	0.08333
20:61015021:G:A	50	100	1	0.01906
20:61015240:T:C	50	100	1	0.03922
20:61015273:C:T	50	100	1	0.4308
20:61015539:G:C	50	100	1	0.3655
20:61015963:C:T	50	100	0.97	0.06681
20:61016278:C:T	50	100	0.99	0.459
20:61016332:G:A	50	98	0.98	0.1313
20:61016451:T:G	50	96	0.96	0.1943
20:61016904:C:T	50	100	0.98	0.4962
20:61017134:A:G	50	100	0.98	0.4962
20:61017178:C:T	50	100	1	0.03849
20:61017344:C:T	50	100	0.96	0.08733
20:61017540:C:T	50	100	1	0.03831
20:61017553:C:T	50	100	0.89	0.05229
20:61017950:T:C	50	100	0.82	0.0158
20:61018001:T:C	50	100	1	0.3834
20:61018174:T:C	50	100	1	0.3834
20:61018224:A:G	50	100	1	0.3834
20:61018447:G:A	50	100	0.98	0.08079
20:61018699:T:A	50	100	1	0.3951
20:61018885:C:A	50	100	1	0.3844
20:61019010:C:A	50	100	1	0.4014
20:61019105:G:C	50	100	0.99	0.2625
20:61019106:A:G	50	98	0.87	0.04593
20:61020690:G:A	50	100	1	0.3849
20:61020876:T:C	50	100	0.99	0.1501
20:61021091:T:A	50	98	0.98	0.06826
20:61021319:A:G	50	100	0.97	0.07407
20:61021897:G:C	50	100	1	0.3938
20:61022188:C:A	50	98	0.97	0.06808
20:61022218:G:T	50	100	1	0.02251
20:61022392:C:T	50	100	1	0.03794
20:61022575:C:T	49	100	0.93	0.09459
20:61022590:C:T	50	100	1	0.01852
20:61023112:G:A	50	100	1	0.346
20:61023241:C:G	50	100	1	0.01834
20:61023723:A:G	50	100	0.99	0.36
20:61024104:T:C	34	91.2	0.94	0.3838
20:61024228:A:G	49	100	1	0.3878
20:61024653:C:G	50	100	0.95	0.146
20:61024710:C:A	50	100	1	0.3816
20:61024835:T:C	50	100	0.86	0.06028
20:61025473:C:T	50	100	1	0.3878
20:61025759:G:T	50	100	1	0.3112
20:61026087:C:G	49	100	1	0.01035
20:61026873:G:A	50	100	0.97	0.3776
20:61027067:T:C	50	100	1	0.02251
20:61027532:A:T	50	100	1	0.3733
20:61027883:G:A	50	100	1	0.01271
20:61028096:C:T	50	100	1	0.02142
20:61028312:G:A	50	100	1	0.4755
20:61028756:G:A	50	100	0.86	0.03922
20:61028886:G:A	50	100	0.99	0.1863
20:61028892:C:T	50	100	0.96	0.08751
20:61029330:G:C	50	100	1	0.02251
20:61029389:C:T	50	100	1	0.02251
20:61029541:C:A	50	100	0.99	0.1855
20:61029755:A:G	50	100	0.99	0.1629
20:61030068:A:G	50	100	1	0.476
20:61030099:C:T	50	100	1	0.346
20:61030100:T:C	50	100	1	0.346
20:61030369:C:T	50	100	1	0.476
20:61030499:C:T	50	100	1	0.476
20:61030506:C:A	50	100	1	0.476
20:61030695:C:A	50	100	1	0.4762
20:61030810:G:A	50	100	1	0.4762
20:61030878:G:C	50	100	1	0.4762
20:61031021:C:T	50	100	0.99	0.07716
20:61031048:A:G	50	100	0.99	0.474
20:61031296:G:A	50	100	0.99	0.4533
20:61031308:G:A	50	100	0.99	0.4533
20:61031517:T:C	50	100	0.99	0.4528
20:61031612:A:G	50	98	0.99	0.4611
20:61031644:G:A	50	100	1	0.3578
20:61031696:G:A	50	100	1	0.02197
20:61031698:A:G	50	100	0.99	0.4515
20:61031720:T:C	50	100	0.99	0.4515
20:61031816:G:A	50	100	0.99	0.4323
20:61031828:G:A	50	100	0.98	0.4537
20:61031868:T:C	50	100	0.94	0.1454
20:61031886:A:C	50	100	0.99	0.4537
20:61031913:T:C	50	100	0.99	0.3638
20:61031928:G:A	50	100	0.99	0.09205
20:61031968:G:A	50	100	0.99	0.3606
20:61031975:G:A	50	100	0.99	0.09205
20:61031989:A:G	50	98	0.99	0.2529
20:61032114:T:C	50	100	0.99	0.4548
20:61032217:C:G	50	100	0.99	0.08551
20:61032245:A:G	50	100	0.99	0.08569
20:61032368:A:G	50	100	0.99	0.08551
20:61032425:G:C	50	100	1	0.03667
20:61032562:G:C	50	100	0.99	0.165
20:61032566:C:T	50	100	0.91	0.02215
20:61032626:T:C	50	100	1	0.3811
20:61032847:T:C	50	100	0.99	0.3853
20:61033176:G:A	50	100	0.97	0.08551
20:61033284:T:C	50	98	1	0.3762
20:61033395:G:T	50	100	0.99	0.25
20:61033470:G:C	50	100	1	0.3765
20:61033536:G:A	50	100	0.99	0.08551
20:61033547:C:T	50	100	1	0.3744
20:61034020:C:T	50	100	1	0.2507
20:61034145:C:T	50	100	1	0.3765
20:61034562:T:C	50	100	1	0.3742
20:61034796:A:G	50	100	1	0.3742
20:61034821:A:G	50	100	1	0.3744
20:61034850:A:G	50	100	1	0.3742
20:61035080:C:T	50	100	1	0.3744
20:61035234:T:A	50	100	1	0.3157
20:61035283:A:G	50	100	1	0.02179
20:61035338:C:T	50	100	1	0.3742
20:61035391:T:C	50	100	1	0.3742
20:61035405:C:T	50	100	1	0.3742
20:61035431:T:G	50	100	1	0.3742
20:61036057:C:T	49	100	1	0.3744
20:61036204:A:G	50	100	1	0.02179
20:61036286:G:A	50	100	1	0.0216
20:61036329:C:G	50	100	1	0.3442
20:61036456:G:A	50	98	1	0.3742
20:61036481:C:T	50	100	1	0.3742
20:61036491:G:A	50	100	0.99	0.08551
20:61037032:C:T	50	100	1	0.3727
20:61037147:T:C	50	100	1	0.06318
20:61037189:T:A	50	100	1	0.02215
20:61037213:T:A	50	100	0.99	0.3509
20:61037260:A:T	50	98	0.97	0.06718
20:61037288:T:A	50	100	0.99	0.3417
20:61037340:T:C	50	100	1	0.02179
20:61037483:C:T	50	100	0.99	0.4366
20:61037534:T:C	50	100	1	0.3413
20:61037577:T:A	50	100	0.99	0.09513
20:61037857:T:C	50	98	0.98	0.2467
20:61037974:C:A	50	100	0.99	0.08551
20:61038153:G:C	50	100	0.99	0.2493
20:61038973:G:A	50	100	1	0.03014
20:61038980:G:C	50	100	1	0.3814
20:61039339:T:A	50	100	1	0.03849
20:61039385:T:C	50	98	0.99	0.3753
20:61039437:A:G	50	100	1	0.341
20:61039439:G:A	50	100	0.99	0.4608
20:61039478:C:T	50	100	0.99	0.3755
20:61039676:G:A	50	98	0.96	0.07262
20:61040025:C:T	50	100	0.99	0.4056
20:61040098:C:T	50	100	0.74	0.01289
20:61040521:A:G	50	100	0.98	0.3889
20:61041041:C:A	50	100	1	0.02959
20:61041068:G:A	50	100	0.98	0.01271
20:61041466:T:G	50	100	1	0.04067
20:61041534:T:A	50	100	0.99	0.4114
20:61041582:A:G	50	100	0.98	0.348
20:61041654:C:T	50	100	1	0.0285
20:61042124:A:C	50	100	0.99	0.3876
20:61042172:G:A	50	100	0.99	0.3878
20:61042459:G:A	50	100	1	0.04067
20:61042544:G:A	50	100	0.97	0.1973
20:61042744:C:T	50	98	0.96	0.2447
20:61042753:A:G	50	100	0.97	0.01271
20:61042967:C:T	50	100	0.98	0.3738
20:61043037:C:G	50	100	0.98	0.2482
20:61043040:G:A	50	98	0.94	0.06845
20:61043156:G:A	50	100	0.92	0.0532
20:61043708:G:A	50	100	0.97	0.01271
20:61043938:G:A	50	100	1	0.0285
20:61044044:A:C	50	100	0.94	0.02179
20:61044243:G:A	50	100	0.99	0.04085
20:61044344:C:A	50	100	0.97	0.3224
20:61044499:T:C	50	100	0.98	0.2482
20:61044606:A:C	50	98	0.98	0.3137
20:61044651:G:A	50	100	0.97	0.05029
20:61044705:A:T	50	100	1	0.0285
20:61045023:T:A	50	100	0.98	0.3676
20:61045091:T:A	50	100	0.95	0.02179
20:61045495:A:G	50	100	0.97	0.1033
20:61045683:T:C	50	100	0.96	0.01253
20:61046248:A:G	41	95.1	0.96	0.2466
20:61046355:G:A	50	100	0.97	0.3284
20:61046513:C:A	50	100	0.94	0.04139
20:61046781:T:C	50	98	0.92	0.3163
20:61046984:G:A	50	100	0.9	0.04956
20:61047128:C:G	50	100	0.76	0.01652
20:61047417:T:C	50	92	0.81	0.3635
20:61047682:A:G	50	96	0.85	0.2602
20:61047721:A:G	50	96	0.87	0.2622
20:61047722:G:C	50	100	0.81	0.01035
20:61047766:G:T	50	98	0.9	0.1356
20:61047768:G:T	50	100	0.81	0.01017
20:61047879:A:G	50	100	0.92	0.05991
20:61048071:T:G	50	100	0.9	0.2003
20:61048302:C:A	50	100	0.9	0.06808
20:61048317:G:A	50	100	0.97	0.01707
20:61048453:G:A	50	98	0.92	0.4377
20:61048689:T:C	50	98	0.92	0.4377
20:61048793:C:T	50	98	0.92	0.4377
20:61048858:G:C	50	98	0.91	0.154
20:61048881:T:C	50	100	0.97	0.01725
20:61049757:A:G	50	100	0.96	0.06336
20:61049859:G:C	50	100	0.62	0.01017
20:61049892:A:T	50	100	0.9	0.2237
20:61049924:G:C	50	100	0.95	0.01344
20:61050137:A:C	50	100	0.96	0.1138
20:61050291:C:G	50	98	0.96	0.3076
20:61050824:T:C	50	100	0.97	0.307
20:61050845:G:A	50	100	0.93	0.01089
20:61050893:A:G	50	98	0.97	0.4239
20:61051082:C:T	50	98	0.97	0.4241
20:61051141:C:G	50	100	0.91	0.1011
20:61051439:T:G	48	97.9	0.96	0.3257
20:61051724:C:T	49	100	0.97	0.05447
20:61051760:T:C	46	95.7	0.95	0.1008
20:61051793:T:C	22	77.3	0.94	0.3215
20:61051920:G:A	50	100	0.95	0.04212
20:61052039:C:T	50	100	0.97	0.2436
20:61052118:A:G	50	100	0.99	0.02905
20:61052182:C:T	50	100	0.86	0.02342
20:61052368:A:C	50	98	0.87	0.1688
20:61052386:G:A	50	100	0.91	0.1008
20:61052419:G:A	50	94	0.83	0.1093
20:61052622:A:T	50	100	1	0.03123
20:61052708:A:G	50	100	0.95	0.228
20:61052740:C:A	50	100	1	0.01035
20:61053133:G:C	50	98	0.95	0.2293
20:61053206:T:C	50	98	0.96	0.2347
20:61053390:C:T	50	100	0.96	0.2308
20:61053445:A:T	50	100	0.93	0.1211
20:61053909:A:G	50	100	0.93	0.08551
20:61054116:T:A	50	100	0.93	0.4198
20:61054135:G:A	50	100	0.94	0.02578
20:61054264:A:T	50	100	0.98	0.2286
20:61054294:G:T	50	100	0.98	0.228
20:61054325:T:C	50	98	0.93	0.1218
20:61054475:G:A	50	100	0.97	0.2309
20:61055303:C:T	50	98	0.91	0.09695
20:61055400:G:A	49	95.9	0.96	0.2193
20:61055845:G:C	50	98	0.97	0.4047
20:61055940:T:C	50	100	0.98	0.3221
20:61056321:G:A	50	100	0.98	0.1761
20:61056371:G:A	50	100	0.99	0.3261
20:61056697:C:T	50	100	0.99	0.3261
20:61056717:C:A	50	100	0.98	0.1719
20:61056766:G:A	50	100	0.99	0.3261
20:61056978:C:T	50	100	0.98	0.1714
20:61057214:G:A	50	98	0.97	0.08987
20:61057266:G:C	50	100	0.99	0.09568
20:61057488:C:T	50	98	0.93	0.02687
20:61057538:T:G	50	100	0.98	0.3259
20:61057851:T:C	50	100	0.98	0.3203
20:61058091:G:A	50	100	0.97	0.3041
20:61058222:C:G	50	100	0.96	0.01253
20:61058320:C:A	50	100	0.92	0.01053
20:61058431:C:T	50	96	0.88	0.1427
20:61058513:T:C	50	96	0.89	0.10780000000000001
20:61058531:G:A	50	96	0.95	0.3491
20:61058610:T:A	50	94	0.93	0.4107
20:61058611:A:G	50	94	0.93	0.411
20:61058627:G:A	50	94	0.93	0.4109
20:61058645:G:A	50	96	0.95	0.2453
20:61058809:T:C	50	96	0.91	0.3546
20:61059138:G:A	50	100	0.91	0.3306
20:61059141:C:T	50	98	0.83	0.01489
20:61059411:T:C	50	98	0.92	0.09731
20:61059605:C:T	50	98	0.95	0.1191
20:61059783:A:G	50	100	0.94	0.3322
20:61060217:C:A	50	100	0.87	0.07135
20:61060441:G:A	50	100	0.92	0.2912
20:61060475:A:T	50	100	0.94	0.1142
20:61060552:T:G	50	96	0.95	0.366
20:61060605:C:A	50	90	0.92	0.4163
20:61060739:A:G	50	100	0.94	0.1774
20:61060796:A:G	50	98	0.96	0.4408
20:61060897:T:C	50	100	0.97	0.2736
20:61060923:A:G	50	100	0.97	0.4383
20:61061117:A:C	50	98	0.98	0.4305
20:61061152:C:T	50	100	0.96	0.01761
20:61061196:C:G	50	100	0.99	0.1667
20:61061488:C:T	50	100	0.99	0.433
20:61061565:G:C	50	100	0.97	0.2751
20:61061594:C:T	50	100	0.97	0.1213
20:61061685:A:C	50	100	0.99	0.4328
20:61061784:G:C	50	100	0.99	0.03431
20:61062065:G:A	50	100	1	0.3845
20:61062212:C:T	49	98	0.99	0.3061
20:61062391:T:C	50	100	0.97	0.01779
20:61062486:A:G	50	100	0.98	0.4067
20:61062583:A:G	50	100	0.99	0.06046
20:61062695:G:A	50	100	0.98	0.01779
20:61062719:C:T	50	100	1	0.01144
20:61062754:G:A	50	100	1	0.02433
20:61062772:A:G	50	100	1	0.02433
20:61062854:T:C	50	100	0.99	0.4025
20:61062861:A:G	50	100	0.98	0.4023
20:61062886:G:T	50	100	0.99	0.4023
20:61062987:G:C	50	100	0.97	0.1155
20:61063064:T:A	50	100	0.98	0.1668
20:61063185:G:A	50	100	0.99	0.1663
20:61063439:C:T	50	88	0.96	0.4984
20:61063454:A:T	50	98	0.95	0.3337
20:61063741:A:G	50	100	0.99	0.06064
20:61063750:G:A	50	100	0.99	0.08878
20:61063800:C:A	50	100	0.98	0.07607
20:61063840:A:G	50	100	0.98	0.4521
20:61064275:T:C	50	96	0.98	0.07789
20:61064454:C:T	50	100	1	0.03431
20:61064485:G:C	50	100	0.96	0.03577
20:61064539:T:A	50	100	0.99	0.03195
20:61064712:G:A	50	96	0.86	0.03105
20:61064851:C:G	50	100	0.98	0.449
20:61064895:G:A	50	100	1	0.02451
20:61065554:G:A	50	100	0.98	0.2166
20:61065655:C:T	50	100	0.96	0.03595
20:61065674:C:A	50	100	0.98	0.3891
20:61065805:A:G	50	100	0.99	0.3887
20:61065847:G:C	50	100	1	0.03431
20:61065873:G:A	50	100	0.98	0.3885
20:61066124:C:T	50	100	0.98	0.09985
20:61066216:T:C	50	96	0.98	0.388
20:61066219:C:T	50	100	0.98	0.09695
20:61066253:C:G	50	100	0.99	0.1284
20:61066309:T:C	50	100	0.96	0.04866
20:61066409:G:C	50	100	0.99	0.09985
20:61066437:G:A	50	98	0.98	0.388
20:61066444:G:A	50	98	0.98	0.3882
20:61066463:C:A	50	98	0.98	0.3871
20:61066464:C:T	50	100	0.96	0.02197
20:61066487:A:G	50	100	0.98	0.1002
20:61066500:G:A	50	98	0.98	0.2268
20:61066509:A:G	50	98	0.98	0.386
20:61066533:T:C	50	98	0.98	0.2337
20:61066683:G:A	50	100	1	0.01107
20:61067132:G:A	50	100	0.98	0.3564
20:61067830:G:A	50	100	0.97	0.07534
20:61068035:A:G	50	100	0.99	0.06064
20:61068059:G:A	50	100	0.97	0.3097
20:61068161:A:G	50	100	0.99	0.1184
20:61068286:G:C	50	98	0.97	0.49
20:61068346:G:A	50	96	0.98	0.07153
20:61068499:G:A	50	100	0.98	0.0492
20:61068594:G:A	50	98	0.98	0.2017
20:61068675:T:C	50	98	0.98	0.2718
20:61068690:C:A	50	100	1	0.01816
20:61068729:C:T	50	100	0.98	0.2769
20:61069052:A:G	50	100	0.98	0.08079
20:61069176:C:A	50	100	0.98	0.08079
20:61069423:C:A	50	100	0.97	0.478
20:61069678:T:C	50	100	0.96	0.02651
20:61069706:A:C	50	100	0.98	0.07771
20:61069725:C:T	50	100	0.99	0.1191
20:61070041:G:T	50	100	0.99	0.1267
20:61070073:G:A	50	98	0.93	0.03232
20:61070235:A:G	50	100	1	0.07898
20:61070279:A:G	50	98	1	0.07898
20:61070469:G:A	50	98	0.98	0.3308
20:61070477:G:A	50	100	0.98	0.1267
20:61070484:G:A	50	100	1	0.02487
20:61070590:A:G	50	100	0.95	0.03431
20:61070613:G:A	50	100	1	0.05428
20:61070628:A:G	50	100	1	0.02215
20:61070737:C:T	50	100	0.91	0.01725
20:61070943:G:A	50	100	1	0.05428
20:61071299:C:T	50	100	1	0.05428
20:61071453:T:C	50	100	0.98	0.1195
20:61071482:T:G	50	100	1	0.05428
20:61071555:T:C	50	100	1	0.05428
20:61071689:T:A	50	100	0.98	0.08951
20:61071757:G:A	50	100	0.95	0.01507
20:61071776:G:A	50	100	1	0.01797
20:61071953:C:A	50	100	0.99	0.0325
20:61072086:C:T	50	100	1	0.02378
20:61072147:C:T	50	100	1	0.01053
20:61072336:T:A	50	100	1	0.01017
20:61072480:T:C	50	100	1	0.01017
20:61072501:A:G	50	100	1	0.01017
20:61072506:A:G	50	100	1	0.01017
20:61072976:G:A	50	98	1	0.01017
20:61073023:G:C	50	100	1	0.01017
20:61073155:G:A	50	100	0.98	0.03631
20:61073188:C:T	50	100	1	0.01017
20:61073336:T:C	50	100	0.99	0.1236
20:61073565:G:A	50	100	1	0.01162
20:61073594:A:G	50	100	0.99	0.1227
20:61073652:C:G	50	100	0.99	0.09877
20:61073706:G:A	50	100	1	0.01035
20:61074099:C:T	50	100	1	0.04031
20:61074634:C:T	50	100	1	0.01162
20:61074639:C:T	50	100	0.99	0.1331
20:61074642:A:G	50	100	0.99	0.1331
20:61074687:A:T	50	100	0.98	0.1331
20:61075100:T:G	50	96	0.98	0.1808
20:61075331:T:C	50	98	0.97	0.2411
20:61075671:T:C	50	100	0.98	0.05011
20:61076299:C:T	50	100	1	0.1436
20:61076659:C:T	50	100	1	0.03667
20:61076969:T:C	50	100	1	0.03558
20:61077956:C:G	50	100	1	0.1436
20:61078088:C:T	50	100	1	0.04121
20:61078297:G:T	50	100	0.98	0.3947
20:61079092:G:A	50	100	1	0.0187
20:61079734:C:G	50	100	1	0.1436
20:61080576:C:A	49	100	1	0.1431
20:61080669:G:T	50	100	0.94	0.02669
20:61080709:A:G	50	100	1	0.03558
20:61080801:G:A	50	100	1	0.03558
20:61080859:G:A	50	98	1	0.07462
20:61081157:C:G	50	100	1	0.03558
20:61081306:A:G	50	100	1	0.03558
20:61081410:C:T	50	100	1	0.1431
20:61081424:A:G	50	100	0.99	0.1432
20:61081492:C:A	50	100	0.98	0.02796
20:61081640:G:A	50	100	1	0.03558
20:61081737:G:A	50	100	1	0.03558
20:61081894:C:T	50	100	1	0.03558
20:61081910:T:C	50	100	1	0.03558
20:61082175:C:A	50	100	1	0.03558
20:61082268:G:A	50	100	1	0.04702
20:61082295:T:C	50	100	1	0.03577
20:61082423:A:G	50	100	1	0.03558
20:61082443:C:T	50	100	0.98	0.04085
20:61082487:C:T	50	100	1	0.03558
20:61082490:C:T	50	100	0.97	0.02433
20:61082552:T:C	50	100	0.97	0.02233
20:61082561:C:T	50	100	0.99	0.03558
20:61082759:C:G	50	100	1	0.03558
20:61082852:A:T	50	100	1	0.03577
20:61082853:T:C	50	100	1	0.03558
20:61082977:C:T	50	100	1	0.03558
20:61083093:T:C	50	100	1	0.01162
20:61083126:T:C	50	100	1	0.03558
20:61083212:C:G	50	100	0.98	0.2382
20:61083245:G:A	50	100	1	0.03558
20:61083255:G:A	50	100	1	0.03558
20:61083358:T:A	50	98	1	0.09168
20:61083399:A:C	50	100	1	0.03558
20:61083491:C:T	50	100	1	0.03558
20:61083562:T:C	50	100	1	0.03558
20:61083727:T:C	50	100	1	0.03558
20:61083760:T:A	50	100	1	0.03558
20:61083852:T:C	50	100	1	0.03558
20:61083948:A:G	50	100	1	0.03558
20:61084050:G:T	50	98	1	0.03558
20:61084056:A:G	50	100	1	0.03558
20:61084166:G:C	50	100	0.98	0.1
20:61084225:T:C	50	100	1	0.03558
20:61084232:G:A	50	98	0.99	0.1443
20:61084273:A:G	50	100	1	0.03558
20:61084419:T:C	50	100	0.99	0.3382
20:61084634:T:C	50	100	1	0.03577
20:61084856:T:C	50	100	1	0.03558
20:61084894:C:T	50	100	0.97	0.03504
20:61084915:T:C	50	100	1	0.03558
20:61085037:C:T	50	100	1	0.03903
20:61085061:G:A	50	100	0.98	0.1
20:61085080:C:T	50	100	1	0.03558
20:61085178:G:A	50	100	1	0.03903
20:61085348:G:A	50	100	1	0.1429
20:61085691:G:T	50	100	0.98	0.08497
20:61085820:G:C	50	100	1	0.03558
20:61085829:A:C	50	100	0.97	0.0492
20:61086003:G:A	50	100	0.99	0.03232
20:61086041:A:G	50	100	1	0.03558
20:61086184:C:G	50	100	1	0.1429
20:61086349:C:T	50	100	1	0.03558
20:61086503:G:C	50	100	1	0.03558
20:61086606:T:C	50	100	0.99	0.2057
20:61086920:C:T	50	100	1	0.03558
20:61086923:C:T	50	100	1	0.03558
20:61087038:G:A	50	100	1	0.03558
20:61087113:A:G	50	100	1	0.03558
20:61087184:C:T	50	100	1	0.03558
20:61087207:C:T	50	98	0.99	0.3382
20:61087282:G:T	50	100	1	0.03922
20:61087345:A:G	50	100	1	0.03558
20:61087388:T:C	50	100	1	0.03558
20:61087507:C:G	50	100	1	0.03558
20:61087582:G:A	50	100	0.98	0.02778
20:61087709:T:G	50	100	1	0.03558
20:61088011:C:T	50	100	1	0.03558
20:61088094:A:G	50	100	1	0.03558
20:61088300:A:G	50	100	1	0.03558
20:61088341:G:A	50	100	1	0.03558
20:61088444:G:A	50	100	1	0.03558
20:61088449:T:A	50	100	1	0.03558
20:61088496:A:C	50	100	0.99	0.1719
20:61088512:A:G	50	100	0.66	0.01307
20:61088526:C:T	50	100	1	0.03558
20:61088539:G:A	50	100	1	0.01652
20:61089321:T:C	50	100	1	0.03903
20:61089800:C:A	50	100	1	0.03558
20:61089890:G:A	50	100	0.97	0.03558
20:61089915:A:G	50	100	0.98	0.2925
20:61090092:A:C	50	100	1	0.03558
20:61090139:A:C	50	100	1	0.03649
20:61090152:A:G	50	100	1	0.03577
20:61090190:T:G	50	100	1	0.03885
20:61090321:T:A	50	100	1	0.02015
20:61090732:C:T	50	100	0.96	0.02941
20:61090771:C:T	50	100	0.99	0.3373
20:61090796:T:C	50	100	1	0.03558
20:61090797:A:G	50	100	1	0.03558
20:61090900:T:G	50	100	1	0.03558
20:61090912:T:C	50	100	1	0.03558
20:61091413:T:C	50	100	0.99	0.3371
20:61091432:G:A	50	100	1	0.03595
20:61091441:A:G	50	100	0.98	0.2918
20:61092800:A:C	50	100	0.96	0.01543
20:61093086:A:T	50	100	1	0.03558
20:61093217:A:G	50	100	0.98	0.08515
20:61093529:C:T	50	98	0.99	0.1438
20:61093750:T:C	50	100	0.99	0.132
20:61094149:A:G	50	100	1	0.03558
20:61094855:T:C	50	100	1	0.04012
20:61095015:C:A	50	100	0.95	0.01543
20:61095095:T:C	50	100	1	0.03994
20:61095484:G:T	50	100	0.98	0.07571
20:61095591:G:A	50	100	1	0.0187
20:61095747:G:A	50	100	0.97	0.2378
20:61095763:A:C	50	100	1	0.03558
20:61096188:A:G	50	100	1	0.03558
20:61096287:G:T	50	100	0.96	0.02941
20:61096945:T:C	50	100	1	0.03558
20:61097280:T:C	50	98	0.97	0.3871
20:61097323:T:C	50	100	1	0.03558
20:61097327:A:T	50	98	0.97	0.3863
20:61097533:C:T	50	100	0.92	0.02633
20:61097630:A:G	24	91.7	0.7	0.01053
20:61098047:C:T	50	100	1	0.0354
20:61098076:G:C	50	100	0.94	0.01162
20:61098214:A:T	50	100	0.98	0.08388
20:61098976:C:A	50	100	1	0.03522
20:61100170:A:T	50	100	0.94	0.03504
20:61100198:A:G	50	100	0.92	0.03504
20:61100206:C:A	50	98	0.98	0.3066
20:61100586:G:T	50	100	0.94	0.03468
20:61100621:T:C	50	100	0.97	0.3735
20:61100646:G:T	50	100	1	0.02033
20:61100652:C:A	50	100	0.97	0.0167
20:61101419:A:G	50	96	0.94	0.2219
20:61101453:T:C	47	100	0.9	0.03577
20:61101505:G:A	50	98	0.95	0.3729
20:61101511:A:G	47	95.7	0.89	0.04539
20:61101693:G:A	48	87.5	0.73	0.2598
20:61101713:G:A	48	75	0.69	0.0472
20:61101763:C:A	46	78.3	0.6	0.1643
20:61101849:G:A	37	83.8	0.8	0.2139
20:61101858:T:G	37	97.3	0.86	0.08769
20:61101913:G:A	48	100	0.98	0.07044
20:61102357:G:A	47	100	0.89	0.03486
20:61102472:G:A	39	94.9	0.77	0.2447
20:61102531:T:C	49	89.8	0.9	0.3288
20:61102789:T:C	50	100	0.99	0.3081
20:61102915:G:A	50	100	0.97	0.04394
20:61102936:G:A	50	100	0.95	0.03849
20:61103030:C:T	50	100	0.98	0.4838
20:61103032:C:T	50	98	0.98	0.4584
20:61103042:T:C	50	100	0.98	0.461
20:61103115:C:T	50	100	0.98	0.02233
20:61103201:A:G	50	100	0.99	0.3079
20:61103403:C:T	50	100	0.98	0.3381
20:61103512:G:T	50	100	0.97	0.2202
20:61103637:A:G	50	100	0.99	0.3079
20:61103663:C:G	50	100	0.99	0.3079
20:61103858:C:T	50	100	1	0.03885
20:61104336:G:A	50	100	1	0.03885
20:61104632:G:T	50	100	0.97	0.03468
20:61104732:A:G	50	100	0.99	0.03849
20:61104946:C:T	50	100	1	0.03885
20:61105314:T:C	50	100	0.95	0.3161
20:61105493:C:T	50	100	0.97	0.01779
20:61105546:C:G	50	100	0.96	0.4041
20:61105673:C:T	50	100	0.95	0.0345
20:61105761:A:C	50	100	0.95	0.0345
20:61105775:G:A	50	96	0.75	0.02832
20:61105828:C:A	50	100	0.95	0.242
20:61106171:G:T	50	100	0.99	0.0443
20:61106742:T:C	50	100	0.93	0.0906
20:61106748:T:A	50	100	0.97	0.06082
20:61107356:C:T	50	100	1	0.01906
20:61107483:T:C	50	100	0.95	0.04285
20:61107658:T:C	50	100	0.99	0.03431
20:61107831:G:C	50	94	0.97	0.3063
20:61107840:C:A	50	82	0.96	0.2932
20:61107841:A:C	50	100	0.99	0.05755
20:61107909:T:G	50	100	0.99	0.0768
20:61108156:C:G	50	100	0.99	0.0768
20:61108482:G:A	50	100	0.99	0.03431
20:61108579:C:A	50	100	0.99	0.04248
20:61108770:A:G	50	100	1	0.01797
20:61109092:G:C	50	100	0.99	0.04248
20:61109105:G:A	50	98	0.95	0.08569
20:61109525:G:A	50	100	0.93	0.1142
20:61109599:T:C	50	100	0.99	0.07662
20:61109600:G:A	50	100	0.99	0.04248
20:61109604:G:A	50	100	0.99	0.04248
20:61109609:C:T	50	98	0.94	0.0118
20:61110050:C:T	50	100	0.96	0.3386
20:61110088:T:C	50	100	0.97	0.01688
20:61110366:G:A	50	98	0.68	0.01053
20:61110612:A:G	50	100	0.96	0.04339
20:61110849:C:T	50	98	0.94	0.07171
20:61111161:G:A	50	100	0.95	0.2168
20:61111166:C:T	50	100	0.96	0.04412
20:61111443:G:C	50	98	0.84	0.01924
20:61111631:A:G	50	100	0.94	0.05156
20:61111793:A:C	50	100	0.82	0.01344
20:61111794:G:T	50	100	0.82	0.01344
20:61112115:T:A	50	100	0.91	0.03994
20:61112411:T:C	50	98	0.93	0.03813
20:61112593:G:A	50	98	0.96	0.0325
20:61112622:G:A	50	100	0.94	0.01452
20:61112657:T:C	50	100	0.93	0.03558
20:61112698:G:A	50	98	0.95	0.08315
20:61112760:C:T	50	100	0.96	0.03431
20:61112893:A:G	50	100	0.92	0.03849
20:61112968:G:A	50	98	0.82	0.04557
20:61113571:G:A	50	100	0.97	0.1474
20:61113614:G:A	50	100	0.97	0.1596
20:61113687:G:T	50	96	0.92	0.3332
20:61114169:A:G	50	100	0.88	0.01235
20:61114244:C:T	50	96	0.9	0.2284
20:61114364:T:C	50	100	0.88	0.03468
20:61114833:T:G	50	100	0.98	0.03776
20:61114935:T:C	50	100	0.97	0.08243
20:61114992:C:G	50	100	1	0.01235
20:61115291:C:T	50	98	0.91	0.03268
20:61115367:G:A	50	100	1	0.01235
20:61115592:C:T	50	100	0.98	0.2393
20:61116107:C:T	50	100	0.99	0.2317
20:61116186:T:G	50	100	0.97	0.04139
20:61116238:T:A	50	98	0.9	0.04702
20:61116348:T:C	50	98	0.9	0.04739
20:61116374:A:G	50	96	0.93	0.3733
20:61116377:C:A	50	100	1	0.0394
20:61116403:G:A	50	100	1	0.01253
20:61116489:C:G	50	100	0.98	0.2259
20:61116570:A:G	50	100	0.89	0.01162
20:61116626:G:A	50	100	0.99	0.2264
20:61116645:C:T	50	100	0.95	0.01253
20:61116756:A:T	50	98	0.94	0.348
20:61116778:A:G	50	100	1	0.09296
20:61116826:C:G	50	100	0.99	0.2184
20:61116827:A:G	50	100	0.99	0.2184
20:61116860:C:T	50	100	0.99	0.03758
20:61116876:G:A	50	100	1	0.08315
20:61116900:G:C	50	98	0.88	0.06282
20:61116922:A:G	50	100	0.99	0.2186
20:61117032:G:A	50	100	1	0.01271
20:61117210:G:A	50	100	0.99	0.2186
20:61117412:A:G	50	100	0.99	0.1347
20:61117424:A:T	50	100	1	0.09332
20:61117553:C:T	50	100	1	0.07081
20:61117626:G:C	50	100	0.99	0.1244
20:61117725:T:C	50	100	1	0.0935
20:61118008:C:T	50	100	1	0.07081
20:61118202:G:C	50	100	0.98	0.02487
20:61118227:A:G	50	100	0.99	0.1347
20:61118287:A:G	50	100	1	0.09332
20:61118497:G:C	50	100	1	0.07062
20:61118530:G:A	50	100	1	0.09223
20:61118646:G:C	50	100	1	0.08061
20:61119011:C:T	50	100	0.92	0.02306
20:61119478:G:A	50	100	0.99	0.02033
20:61119740:G:A	50	100	1	0.01688
20:61120061:A:T	50	100	0.94	0.01071
20:61120147:C:G	50	100	1	0.07062
20:61120347:T:C	50	100	1	0.07062
20:61120407:C:T	50	100	0.68	0.02669
20:61120478:A:G	50	98	0.98	0.0935
20:61120565:T:G	50	100	0.99	0.02723
20:61120643:C:A	50	100	0.98	0.09332
20:61120862:T:C	50	100	0.98	0.03831
20:61120901:T:C	50	100	0.99	0.1641
20:61120963:G:A	50	100	1	0.01253
20:61121062:G:A	50	100	1	0.07026
20:61121342:A:C	50	100	0.98	0.2184
20:61121525:G:A	50	100	0.96	0.02596
20:61121640:C:T	50	100	0.99	0.07026
20:61121666:G:T	50	100	1	0.07026
20:61121848:G:A	50	100	0.98	0.1371
20:61122027:G:A	50	100	0.96	0.02578
20:61122283:C:T	50	100	0.99	0.07026
20:61122326:G:A	50	100	0.96	0.04031
20:61122374:C:T	50	100	0.97	0.06373
20:61122430:T:C	50	100	0.67	0.01216
20:61122464:G:A	50	100	0.92	0.03232
20:61122474:A:G	50	100	1	0.01743
20:61122632:C:T	50	100	0.99	0.07008
20:61122734:A:G	50	94	0.72	0.03631
20:61122782:C:T	50	100	1	0.01743
20:61122932:C:T	50	100	0.99	0.07044
20:61123069:G:A	50	100	0.99	0.02378
20:61123125:C:T	50	100	0.97	0.01743
20:61123250:C:A	50	98	0.9	0.08769
20:61123377:G:A	50	98	0.89	0.0866
20:61123391:T:A	50	98	0.95	0.3575
20:61123503:C:A	50	98	0.96	0.3368
20:61123871:A:G	50	98	0.95	0.4555
20:61124043:T:C	50	98	0.94	0.4677
20:61124126:T:C	50	100	0.99	0.07044
20:61124194:T:C	50	98	0.99	0.1068
20:61124275:T:C	50	98	0.96	0.3362
20:61124279:C:G	50	92	0.92	0.3201
20:61125187:G:C	50	100	0.94	0.3302
20:61125302:G:A	50	98	0.96	0.3292
20:61125512:G:C	50	100	0.97	0.1959
20:61125748:T:G	50	98	0.95	0.3364
20:61125799:C:T	50	100	0.89	0.01961
20:61125880:A:C	50	100	0.97	0.02378
20:61126095:C:T	50	100	0.91	0.04267
20:61126106:A:G	50	98	0.71	0.1046
20:61126435:A:T	50	100	0.88	0.01253
20:61126439:A:T	50	98	0.79	0.08424
20:61126443:T:A	50	88	0.61	0.2442
20:61126931:T:C	50	78	0.68	0.3709
20:61126953:A:G	50	78	0.7	0.4247
20:61126982:C:G	50	100	0.65	0.01471
20:61127156:A:C	50	100	0.81	0.01489
20:61127242:G:A	50	100	0.78	0.01979
20:61127650:C:A	50	98	0.79	0.03431
20:61127878:G:A	49	100	0.65	0.01471
20:61128572:G:A	50	100	0.69	0.02451
20:61128840:T:C	50	100	0.74	0.04902
20:61128862:G:A	50	82	0.65	0.3344
20:61128958:G:A	50	82	0.63	0.2691
20:61129338:G:A	50	100	0.67	0.02433
20:61129558:G:A	50	100	0.71	0.01271
20:61130107:A:C	50	100	0.66	0.05102
20:61130278:C:T	50	92	0.62	0.08606
20:61130637:G:T	50	100	0.89	0.0207
20:61130890:C:T	50	94	0.62	0.01398
20:61131845:T:C	50	96	0.65	0.0374
20:61132208:A:C	50	96	0.91	0.1823
20:61132592:G:C	50	92	0.94	0.433
20:61132908:G:A	50	90	0.96	0.4243
20:61133258:C:G	50	92	0.96	0.4328
20:61133341:C:A	50	100	0.99	0.05556
20:61133399:G:A	50	92	0.97	0.4259
20:61133538:C:G	50	96	0.78	0.04739
20:61133709:T:C	50	96	0.96	0.4138
20:61133794:A:G	50	94	0.98	0.4955
20:61133808:G:A	50	94	0.97	0.4975
20:61133880:C:G	50	94	0.98	0.4419
20:61134268:C:T	50	100	1	0.05592
20:61134362:A:G	50	100	1	0.05592
20:61134491:C:G	50	92	0.98	0.441
20:61135401:C:G	50	96	0.97	0.4513
20:61135467:A:G	50	96	0.97	0.4942
20:61135565:C:G	50	100	0.9	0.01107
20:61135605:G:A	50	100	0.98	0.05628
20:61135942:C:T	50	100	1	0.05574
20:61136255:G:A	49	100	0.91	0.04793
20:61136390:G:A	50	100	0.78	0.02142
20:61136409:C:G	50	100	0.96	0.06137
20:61137005:C:T	50	100	0.95	0.2175
20:61137532:C:A	50	100	0.94	0.01071
20:61138116:C:T	50	96	0.98	0.1694
20:61138201:C:T	50	98	0.75	0.01235
20:61138574:A:G	50	100	0.95	0.04503
20:61138911:C:A	50	100	1	0.06718
20:61139261:G:A	50	100	0.94	0.01071
20:61139434:T:A	50	100	1	0.07044
20:61139552:C:T	50	96	0.6	0.02524
20:61140240:C:T	50	100	1	0.07044
20:61140650:T:C	50	100	1	0.07026
20:61140785:A:G	50	100	1	0.07026
20:61140887:T:C	50	96	0.98	0.1701
20:61140919:T:G	50	98	0.96	0.2306
20:61141143:A:G	50	100	1	0.06173
20:61141262:G:A	50	100	0.97	0.02705
20:61141778:A:G	50	100	1	0.05592
20:61141950:T:G	50	100	0.68	0.01598
20:61142168:G:T	50	100	1	0.07335
20:61142233:A:C	50	100	1	0.07335
20:61142772:C:T	49	100	1	0.07353
20:61142991:G:T	50	100	1	0.07353
20:61143031:A:T	50	96	0.98	0.435
20:61143397:C:A	50	98	0.98	0.2369
20:61143527:A:G	50	100	1	0.07353
20:61143686:T:C	50	100	1	0.05592
20:61143896:A:T	50	100	1	0.07353
20:61144423:G:C	50	98	0.97	0.2375
20:61144483:C:A	50	100	1	0.07353
20:61144530:C:T	50	100	0.99	0.04811
20:61144941:G:A	50	100	1	0.07371
20:61145161:G:T	50	100	1	0.07353
20:61146052:T:C	50	100	1	0.07353
20:61146313:G:C	50	96	0.66	0.02324
20:61147174:A:G	48	97.9	0.77	0.03831
20:61147260:C:T	50	100	1	0.05592
20:61147350:A:G	49	100	0.95	0.04484
20:61147643:T:C	50	100	1	0.07534
20:61147678:T:C	50	100	1	0.07516
20:61147986:T:A	50	100	1	0.05592
20:61148052:A:G	50	100	1	0.07534
20:61148101:G:T	50	98	0.96	0.2331
20:61148850:A:T	50	90	0.81	0.2716
20:61148928:G:A	50	100	1	0.07516
20:61149298:T:G	50	98	0.98	0.3188
20:61149485:A:G	50	100	1	0.05574
20:61149516:A:G	50	100	1	0.01452
20:61149665:A:G	50	100	1	0.07516
20:61149727:G:A	50	100	0.99	0.04975
20:61150206:G:A	50	100	1	0.05592
20:61150346:T:C	50	100	1	0.07426
20:61150640:G:T	50	100	1	0.07516
20:61150689:G:C	50	96	0.95	0.2406
20:61150775:A:G	50	100	1	0.07516
20:61150963:C:T	50	100	1	0.07534
20:61151148:T:A	50	100	1	0.07534
20:61151343:C:T	50	100	1	0.07553
20:61151433:G:T	50	100	1	0.07553
20:61151490:C:G	50	100	1	0.07534
20:61151699:G:T	50	100	1	0.0561
20:61152120:C:T	50	100	1	0.05592
20:61152121:A:G	50	100	1	0.07534
20:61152676:A:G	50	100	1	0.07534
20:61152834:C:A	50	100	0.99	0.07371
20:61153178:C:G	50	100	1	0.0561
20:61153525:A:T	50	100	0.97	0.02869
20:61153902:C:T	50	96	0.93	0.1507
20:61153903:G:A	50	100	1	0.05592
20:61154027:G:C	50	98	0.73	0.01162
20:61154616:G:C	50	98	0.98	0.06318
20:61154970:G:A	50	100	0.99	0.05483
20:61154981:G:T	50	100	0.77	0.01924
20:61155115:G:A	50	100	0.99	0.08842
20:61155518:A:G	50	100	1	0.02578
20:61155724:G:A	50	98	0.98	0.4483
20:61155888:G:A	50	100	0.99	0.08097
20:61155955:C:T	50	100	0.88	0.01053
20:61156249:T:C	48	97.9	0.99	0.08878
20:61156750:C:A	50	100	0.99	0.05955
20:61156757:G:A	50	100	0.99	0.05955
20:61156914:G:A	46	97.8	0.86	0.04375
20:61157201:G:T	50	100	0.99	0.05973
20:61157266:G:T	50	98	0.99	0.1616
20:61157731:T:A	50	98	0.99	0.1616
20:61157787:T:A	50	100	1	0.0285
20:61157866:C:T	50	100	0.82	0.01053
20:61157928:G:C	50	100	1	0.03141
20:61158316:C:T	50	100	1	0.02505
20:61158420:G:A	50	100	1	0.02505
20:61158848:G:A	50	100	0.99	0.05465
20:61159072:C:T	50	100	0.98	0.02887
20:61159493:C:T	50	100	0.86	0.01071
20:61159764:G:A	50	100	0.99	0.03304
20:61159797:C:T	50	100	1	0.02505
20:61160011:G:A	50	100	1	0.02542
20:61160089:T:C	50	96	0.99	0.4481
20:61160299:C:G	50	100	0.99	0.4622
20:61160447:A:G	50	100	0.99	0.4699
20:61160475:A:G	50	100	0.99	0.04938
20:61160551:T:C	50	100	0.99	0.04938
20:61160625:T:A	50	98	0.99	0.1618
20:61160663:C:T	50	98	0.98	0.4646
20:61161707:G:A	50	96	0.6	0.03667
20:61162532:T:C	50	98	0.99	0.4434
20:61162950:T:G	50	98	0.98	0.1634
20:61163475:C:T	50	96	0.98	0.1509
20:61163588:G:A	50	100	0.97	0.08642
20:61163789:G:T	50	98	0.98	0.4533
20:61163955:C:G	50	100	0.98	0.1104
20:61164039:C:T	50	100	0.98	0.2072
20:61164403:G:A	50	100	0.97	0.08715
20:61164491:G:A	49	100	0.97	0.02905
20:61164570:T:G	50	100	0.97	0.1999
20:61166145:T:C	50	80	0.83	0.3996
20:61166288:C:G	50	98	0.98	0.2068
20:61166297:G:A	50	100	0.96	0.04684
20:61166329:A:T	50	100	0.96	0.04684
20:61166469:G:A	50	100	0.97	0.08715
20:61166907:G:C	50	94	0.98	0.4666
20:61167985:G:A	50	94	0.83	0.01707
20:61168166:G:A	50	100	0.95	0.04684
20:61168198:C:T	50	100	0.97	0.05519
20:61168295:A:G	50	98	0.97	0.2322
20:61168573:A:G	50	100	0.97	0.2066
20:61168739:G:T	50	98	0.97	0.2052
20:61168755:A:G	50	98	0.97	0.2295
20:61168925:G:A	50	98	0.96	0.2829
20:61169156:C:T	50	100	0.94	0.04702
20:61169162:A:C	50	94	0.96	0.4811
20:61169353:A:G	50	98	0.97	0.2046
20:61170310:T:C	50	94	0.96	0.4808
20:61170470:A:G	50	100	0.94	0.02487
20:61170709:A:G	50	98	0.96	0.2062
20:61170740:T:G	50	94	0.97	0.4755
20:61171165:G:A	50	92	0.92	0.4786
20:61171316:C:T	50	98	0.68	0.02796
20:61172303:C:T	50	98	0.7	0.02052
20:61173583:A:G	50	94	0.78	0.06736
20:61173649:A:G	50	82	0.75	0.427
20:61173740:C:T	50	98	0.78	0.0207
20:61173911:A:T	50	98	0.88	0.1284
20:61174655:G:A	50	98	0.87	0.1273
20:61175517:G:T	50	98	0.88	0.1276
20:61176043:T:C	50	98	0.87	0.1284
20:61176705:T:C	50	86	0.86	0.3097
20:61176774:T:A	49	85.7	0.7	0.1207
20:61177343:C:T	50	78	0.75	0.2248
20:61177344:G:A	50	94	0.86	0.07771
20:61177706:G:A	50	88	0.87	0.1808
20:61178031:T:C	50	94	0.88	0.2003
20:61178256:C:A	50	92	0.85	0.303
20:61178299:C:T	50	98	0.83	0.1957
20:61178315:T:A	50	84	0.72	0.2226
20:61178352:G:C	50	100	0.72	0.04902
20:61178748:T:C	50	94	0.92	0.171
20:61179529:T:C	50	98	0.9	0.08043
20:61180020:G:T	50	100	0.94	0.03522
20:61180189:C:T	50	100	0.94	0.02814
20:61180253:C:T	50	98	0.95	0.1649
20:61180584:C:T	50	96	0.89	0.1812
20:61180595:C:T	50	98	0.95	0.1647
20:61180905:C:T	50	100	0.88	0.03758
20:61180921:T:C	50	86	0.67	0.1521
20:61181219:G:A	50	98	0.95	0.1649
20:61181515:G:T	50	94	0.92	0.2618
20:61181866:A:G	50	94	0.93	0.295
20:61182042:A:G	50	100	0.82	0.01126
20:61182116:T:A	50	100	0.93	0.0354
20:61182145:C:T	50	98	0.64	0.01126
20:61182167:C:A	50	98	0.94	0.1587
20:61182499:T:G	50	96	0.93	0.2912
20:61183127:A:G	50	100	0.93	0.07135
20:61183865:C:A	50	96	0.91	0.3263
20:61183899:C:T	50	100	0.92	0.01035
20:61183903:A:G	50	100	0.68	0.0167
20:61184330:A:G	50	100	0.94	0.07153
20:61184605:C:T	50	98	0.81	0.04956
20:61184733:C:T	50	100	0.93	0.2313
20:61184987:G:T	50	100	0.93	0.1485
20:61185175:T:G	50	100	0.78	0.01053
20:61185728:G:C	50	100	0.97	0.07244
20:61186332:G:A	50	100	0.97	0.04339
20:61187161:C:T	50	84	0.81	0.3787
20:61187736:G:C	50	100	0.94	0.01452
20:61187944:A:G	50	100	0.93	0.2776
20:61188137:G:A	50	100	0.94	0.1603
20:61188333:A:T	50	100	0.94	0.1783
20:61188898:A:G	50	100	0.93	0.1028
20:61188908:T:C	50	100	0.95	0.01071
20:61189006:T:C	50	100	0.97	0.0719
20:61189390:G:A	50	98	0.92	0.1049
20:61189400:T:A	50	98	0.92	0.1049
20:61189453:G:C	50	100	0.91	0.1993
20:61190239:C:T	50	88	0.8	0.4101
20:61190324:T:C	50	88	0.79	0.3615
20:61190363:G:C	50	100	0.83	0.03976
20:61190518:G:A	50	100	0.86	0.05792
20:61190542:G:T	50	98	0.9	0.1478
20:61190556:A:C	50	98	0.74	0.0118
20:61190622:G:A	50	90	0.84	0.2191
20:61191324:C:G	50	96	0.66	0.05773
20:61191539:C:T	50	76	0.61	0.48
20:61191584:T:A	50	94	0.63	0.05011
20:61192265:C:A	50	94	0.78	0.04611
20:61192407:G:C	50	86	0.71	0.3379
20:61192411:G:C	50	86	0.62	0.2186
20:61192412:A:G	50	94	0.77	0.05229
20:61192713:C:T	50	100	0.83	0.01398
20:61192744:T:C	50	88	0.64	0.1242
20:61193425:T:C	50	96	0.65	0.2072
20:61193457:C:T	50	98	0.72	0.08297
20:61193708:C:T	50	100	0.77	0.06863
20:61194554:G:A	50	100	0.88	0.4083
20:61194621:G:T	50	98	0.8	0.08987
20:61194659:G:C	50	96	0.82	0.03631
20:61194709:A:G	50	100	0.92	0.04593
20:61194764:A:G	50	96	0.89	0.4194
20:61194876:C:T	50	94	0.86	0.1647
20:61194899:A:G	50	94	0.9	0.4212
20:61194958:G:A	50	98	0.78	0.04012
20:61195140:G:A	50	100	0.9	0.0728
20:61195491:T:C	50	100	0.9	0.189
20:61195516:C:T	50	100	0.95	0.0463
20:61195885:A:G	50	100	0.95	0.4058
20:61195949:C:T	50	100	0.95	0.4058
20:61196025:G:A	50	100	0.94	0.05737
20:61196049:C:T	50	100	0.95	0.406
20:61196058:A:G	50	100	0.95	0.3958
20:61196332:T:C	50	98	0.87	0.1311
20:61196381:C:T	50	100	0.94	0.4016
20:61196679:T:A	50	100	0.95	0.411
20:61196815:C:A	50	98	0.8	0.02197
20:61196917:C:T	50	100	0.96	0.4132
20:61197039:A:G	50	100	0.96	0.4138
20:61197453:A:G	50	100	0.96	0.05919
20:61197476:C:T	50	100	0.96	0.3805
20:61198404:C:A	50	100	0.91	0.1696
20:61198548:G:A	50	100	0.92	0.167
20:61198676:T:A	50	100	0.96	0.1048
20:61198732:C:A	50	100	0.95	0.3086
20:61198987:G:A	50	100	0.89	0.1908
20:61199130:T:C	50	100	0.96	0.1044
20:61199202:G:A	50	100	0.96	0.1044
20:61199507:G:A	50	100	0.96	0.1046
20:61199570:T:C	50	100	0.99	0.06481
20:61199863:G:A	50	100	0.96	0.09586
20:61200108:T:C	50	100	0.98	0.06536
20:61200563:C:G	50	100	0.98	0.06409
20:61200974:T:A	50	100	0.95	0.1688
20:61201356:C:T	50	100	0.88	0.1747
20:61201518:C:T	50	96	0.89	0.346
20:61201565:G:C	50	100	0.74	0.02179
20:61201699:A:G	50	94	0.95	0.06373
20:61201742:G:A	45	97.8	0.92	0.06282
20:61201796:A:C	48	89.6	0.63	0.03268
20:61201820:T:C	44	88.6	0.74	0.114
20:61202376:G:A	50	100	0.93	0.01035
20:61202435:C:A	50	94	0.89	0.4555
20:61202817:A:C	50	98	0.95	0.3927
20:61203168:A:G	50	96	0.92	0.1191
20:61203319:G:A	50	100	0.98	0.06518
20:61203356:G:A	50	98	0.9	0.2275
20:61204228:A:G	50	100	0.95	0.1734
20:61204358:T:C	50	100	0.97	0.06718
20:61204395:G:A	50	100	0.9	0.01017
20:61204540:C:T	50	100	0.83	0.01071
20:61205086:C:T	50	100	0.97	0.02705
20:61205370:C:T	50	100	0.92	0.09459
20:61205527:C:A	50	100	0.88	0.02124
20:61205631:C:T	50	98	0.79	0.01906
20:61205834:C:T	50	100	0.98	0.06681
20:61205923:C:T	50	94	0.95	0.2908
20:61205941:G:A	50	100	0.98	0.06681
20:61206008:G:A	50	96	0.84	0.0216
20:61206068:C:T	50	92	0.94	0.4305
20:61206074:C:A	50	100	0.6	0.01216
20:61206075:C:G	49	98	0.86	0.0187
20:61206079:C:A	50	96	0.94	0.1634
20:61206236:C:T	50	100	0.98	0.0659
20:61206427:A:C	50	100	0.99	0.06718
20:61206497:A:G	50	100	1	0.0659
20:61206792:C:A	50	100	0.78	0.02179
20:61207090:T:G	50	98	0.96	0.4254
20:61207408:T:A	50	100	0.98	0.06572
20:61207877:A:G	50	100	0.92	0.09423
20:61207900:G:C	50	98	0.84	0.02269
20:61207970:G:A	50	100	0.98	0.02923
20:61208350:G:C	50	100	0.95	0.23
20:61208401:C:G	50	98	0.95	0.2249
20:61208592:G:C	50	98	0.94	0.2019
20:61209075:C:T	50	100	0.96	0.169
20:61209229:G:A	50	100	0.97	0.175
20:61209246:G:A	50	100	0.97	0.1774
20:61209255:T:C	50	100	0.85	0.01035
20:61209353:G:C	50	98	0.97	0.1701
20:61209888:C:A	50	100	0.96	0.1638
20:61210070:T:C	50	100	0.98	0.1456
20:61210361:A:C	50	98	0.97	0.1865
20:61210386:C:T	50	100	0.96	0.02723
20:61210416:T:C	50	98	0.98	0.1919
20:61210636:A:G	50	98	0.98	0.4777
20:61210979:A:C	50	98	0.97	0.2033
20:61211167:G:A	50	98	0.97	0.1865
20:61211194:C:T	50	98	0.99	0.4966
20:61211311:T:C	50	100	0.98	0.1458
20:61211403:A:G	50	100	0.88	0.03577
20:61211411:A:G	50	98	0.97	0.3139
20:61211710:G:A	50	100	0.93	0.02941
20:61211901:A:G	50	100	0.93	0.02124
20:61211955:A:T	50	100	0.69	0.01307
20:61212228:C:T	50	100	0.88	0.0354
20:61212595:C:T	50	98	0.98	0.4782
20:61212947:A:G	50	98	0.98	0.4855
20:61213121:G:A	50	100	0.94	0.04303
20:61213302:T:A	50	80	0.98	0.1676
20:61213380:C:A	50	100	0.98	0.1814
20:61213791:G:A	50	100	1	0.07371
20:61214509:C:A	50	100	0.94	0.04684
20:61214652:C:T	50	100	0.94	0.04684
20:61215544:A:G	50	100	0.67	0.01543
20:61216113:C:G	50	100	1	0.07353
20:61216179:C:T	50	100	0.95	0.01107
20:61216264:T:C	50	100	1	0.07353
20:61216286:C:G	50	98	0.99	0.4818
20:61216486:G:A	50	100	0.97	0.1618
20:61216523:G:C	50	100	1	0.07353
20:61216661:C:T	50	100	0.95	0.01107
20:61216669:C:T	50	100	0.95	0.01107
20:61216782:A:G	50	100	0.95	0.04847
20:61216915:C:G	50	98	0.99	0.4818
20:61217589:G:T	50	100	1	0.07353
20:61217673:G:T	50	100	1	0.07353
20:61217841:G:A	50	100	0.98	0.1623
20:61218983:T:C	50	98	0.99	0.4829
20:61219101:C:T	50	100	0.99	0.2752
20:61219353:T:C	50	98	0.98	0.4889
20:61219463:A:T	50	100	0.98	0.1625
20:61220883:G:A	50	100	0.89	0.01235
20:61221102:G:T	50	100	0.99	0.1454
20:61221161:G:T	50	98	0.99	0.4891
20:61221353:C:T	50	100	0.97	0.0325
20:61222512:G:T	50	100	1	0.07426
20:61222704:G:C	50	100	0.99	0.1625
20:61222886:A:G	50	100	0.99	0.2367
20:61222914:T:C	50	98	0.81	0.02142
20:61223039:G:A	50	100	0.97	0.1491
20:61223222:C:T	50	100	0.99	0.1636
20:61223264:C:T	50	100	1	0.07407
20:61223269:C:T	50	100	0.93	0.03522
20:61223362:T:C	50	100	0.98	0.154
20:61223394:T:A	50	98	0.8	0.01035
20:61223497:G:A	50	100	1	0.07407
20:61223634:A:G	50	100	1	0.07407
20:61223637:A:G	50	100	0.92	0.0354
20:61223701:C:T	50	100	0.92	0.03558
20:61224087:T:C	50	100	0.99	0.1638
20:61224650:A:C	50	100	0.92	0.01779
20:61225004:G:A	50	96	0.98	0.49
20:61225053:A:C	50	96	0.98	0.4613
20:61225072:A:G	50	98	0.98	0.4793
20:61225779:G:C	50	100	0.98	0.01634
20:61225860:C:T	50	100	0.99	0.08134
20:61225919:T:C	50	96	0.95	0.4573
20:61226095:G:T	50	100	0.96	0.02052
20:61226298:T:C	50	100	0.98	0.2387
20:61226340:G:T	50	100	0.98	0.2447
20:61226365:G:A	50	98	0.98	0.4809
20:61226383:C:T	50	98	0.98	0.484
20:61226450:C:T	50	100	0.95	0.02959
20:61226694:C:G	50	100	0.72	0.01289
20:61226813:T:C	50	100	0.93	0.02651
20:61226884:C:T	50	100	0.97	0.1443
20:61226926:A:C	50	100	0.97	0.1921
20:61227005:C:T	50	100	0.98	0.2164
20:61227102:C:T	50	100	0.97	0.4822
20:61227254:G:A	50	100	0.97	0.2213
20:61227410:C:T	50	100	1	0.0679
20:61227602:C:T	50	100	0.94	0.1394
20:61227610:A:G	50	100	0.96	0.02614
20:61227646:T:C	50	100	0.95	0.03195
20:61227693:C:T	50	100	0.98	0.2211
20:61227703:G:A	50	100	0.97	0.2211
20:61227951:G:T	50	98	0.69	0.05029
20:61228078:G:C	50	98	0.82	0.03214
20:61228105:T:C	50	100	0.97	0.4573
20:61228253:T:C	50	100	0.93	0.03522
20:61228254:C:T	50	100	0.93	0.03522
20:61228315:C:A	50	94	0.88	0.0345
20:61228576:A:G	50	100	0.96	0.1694
20:61228747:C:T	50	100	0.96	0.1714
20:61228755:G:T	50	100	0.96	0.03631
20:61228784:C:A	50	100	0.97	0.07298
20:61229017:C:T	50	100	0.82	0.01452
20:61229235:G:C	50	92	0.89	0.2918
20:61229422:A:G	50	98	0.94	0.2023
20:61230086:C:T	50	100	0.95	0.09441
20:61231845:G:A	50	98	0.65	0.0216
20:61232006:C:T	50	100	0.97	0.2248
20:61232654:C:A	50	100	0.98	0.05138
20:61233003:A:G	50	100	0.98	0.2288
20:61233077:A:G	50	100	0.87	0.03268
20:61233736:T:C	50	100	0.98	0.2291
20:61233881:A:G	50	98	0.73	0.01543
20:61234752:T:C	50	100	0.98	0.01761
20:61235219:C:A	50	100	0.97	0.0748
20:61235514:G:T	50	100	0.98	0.02288
20:61235668:G:A	50	100	0.98	0.1209
20:61236719:A:T	50	100	0.98	0.01507
20:61236850:G:A	50	100	0.98	0.01507
20:61236923:T:G	50	100	0.96	0.01507
20:61237537:T:C	50	100	0.95	0.02288
20:61238309:G:A	50	100	0.96	0.1195
20:61238355:T:G	50	100	0.96	0.01616
20:61238858:G:A	50	100	0.97	0.01816
20:61239006:A:T	50	84	0.77	0.07335
20:61239008:T:A	50	100	0.99	0.03958
20:61239149:T:G	50	100	0.92	0.01271
20:61239427:C:T	48	97.9	0.94	0.1075
20:61239543:C:G	50	98	0.77	0.01216
20:61239665:G:A	50	100	0.97	0.01852
20:61239964:A:G	50	96	0.93	0.4241
20:61239992:A:G	50	96	0.76	0.0216
20:61240211:A:C	50	100	0.96	0.01779
20:61240922:C:T	50	100	0.66	0.01489
20:61241625:T:C	50	100	0.98	0.01271
20:61241824:C:T	50	100	0.98	0.01035
20:61241992:G:A	50	100	0.95	0.02124
20:61242669:T:A	50	98	0.83	0.01344
20:61242781:G:A	50	100	0.86	0.01924
20:61242926:T:G	48	97.9	0.93	0.1124
20:61242949:G:A	49	98	0.96	0.1198
20:61243334:T:G	41	82.9	0.81	0.1393
20:61244119:A:T	50	100	0.89	0.0207
20:61244698:T:G	50	100	0.98	0.02578
20:61245231:A:G	50	98	0.97	0.1247
20:61246153:G:A	50	100	0.99	0.01253
20:61246209:T:C	50	100	1	0.01525
20:61246574:C:T	50	100	0.99	0.01253
20:61247413:C:T	50	100	1	0.01017
20:61247761:C:T	50	100	1	0.01634
20:61247777:G:A	50	100	0.96	0.1144
20:61247937:A:C	50	100	0.99	0.02578
20:61248698:C:T	50	100	1	0.01235
20:61248739:A:G	50	100	1	0.01235
20:61248831:A:G	50	100	0.95	0.01543
20:61248866:C:T	50	100	1	0.06718
20:61248958:G:C	50	100	1	0.01235
20:61249860:G:A	50	100	0.98	0.118
20:61249946:C:A	50	98	0.8	0.0167
20:61249986:G:A	50	100	0.99	0.4072
20:61250050:G:T	50	100	0.97	0.0325
20:61250346:A:T	50	100	0.89	0.01997
20:61250430:G:A	50	100	1	0.02469
20:61250826:G:A	50	100	0.98	0.1184
20:61250943:C:G	50	100	1	0.0256
20:61251555:T:C	50	100	1	0.02524
20:61251774:T:C	50	100	1	0.1169
20:61251935:G:T	50	100	0.98	0.08769
20:61252058:G:A	50	100	1	0.2282
20:61252175:G:C	50	98	0.72	0.07335
20:61252540:T:C	50	100	0.98	0.05211
20:61252608:C:G	49	98	0.96	0.09296
20:61252852:A:G	50	100	1	0.01471
20:61252853:A:C	50	100	1	0.01471
20:61253493:G:A	50	100	0.77	0.02233
20:61253801:A:T	50	100	0.99	0.4468
20:61254318:T:A	50	100	0.99	0.112
20:61254688:G:A	50	100	1	0.01253
20:61254791:C:T	50	100	1	0.4424
20:61255420:C:T	50	100	0.96	0.09223
20:61255930:C:T	50	100	1	0.03141
20:61255957:T:G	50	100	1	0.04775
20:61256175:A:G	50	98	0.78	0.01816
20:61256280:G:A	49	100	1	0.01253
20:61256362:C:A	50	100	1	0.1592
20:61256472:C:T	50	100	0.77	0.02233
20:61256497:A:C	50	100	0.99	0.1921
20:61256651:A:G	50	100	1	0.01253
20:61257019:A:G	50	100	1	0.01489
20:61257735:T:C	50	100	0.99	0.4802
20:61258217:C:T	50	100	0.99	0.4695
20:61258230:T:A	50	100	0.99	0.1901
20:61258346:G:A	46	84.8	0.6	0.02614
20:61258394:G:A	50	100	1	0.01271
20:61259150:G:A	50	100	1	0.1071
20:61259440:G:A	50	100	1	0.1069
20:61259538:C:T	50	100	1	0.1532
20:61259742:C:T	50	100	1	0.01271
20:61260083:G:A	50	100	1	0.1325
20:61260091:A:G	50	100	1	0.01271
20:61260342:G:A	50	100	1	0.02814
20:61260980:T:A	50	100	1	0.1447
20:61261028:C:T	50	100	1	0.4257
20:61261070:C:G	50	100	1	0.1318
20:61261216:T:C	50	100	1	0.01053
20:61261333:A:G	50	100	0.97	0.1088
20:61261715:G:A	50	100	1	0.1069
20:61261906:C:T	50	100	1	0.1727
20:61261999:A:G	50	100	0.89	0.01924
20:61262158:A:G	50	100	1	0.01053
20:61262172:A:G	50	100	0.99	0.4517
20:61262217:C:T	50	100	0.73	0.02542
20:61262239:G:A	50	100	1	0.01271
20:61262420:G:A	50	100	1	0.1354
20:61262422:C:T	50	100	1	0.1354
20:61262437:C:T	50	100	0.97	0.03631
20:61262501:G:A	50	98	1	0.1387
20:61263043:T:C	50	98	0.99	0.4268
20:61263049:C:T	50	98	0.99	0.427
20:61263161:C:T	50	100	0.99	0.2977
20:61263388:G:C	50	100	0.99	0.02469
20:61263672:T:C	50	96	0.98	0.2869
20:61264467:T:G	49	100	0.99	0.09132
20:61264514:G:A	45	97.8	0.98	0.1382
20:61265084:G:A	50	100	0.94	0.01525
20:61265148:A:T	49	100	0.78	0.01725
20:61265209:T:A	50	96	0.95	0.3204
20:61265357:C:G	50	100	1	0.01271
20:61266744:G:A	50	96	0.98	0.4862
20:61266792:A:T	50	100	1	0.01452
20:61267148:T:C	50	100	0.99	0.2593
20:61267318:C:T	50	100	1	0.01071
20:61267481:C:T	50	100	0.99	0.02596
20:61267781:G:T	50	100	1	0.01053
20:61267952:G:A	50	100	1	0.01053
20:61268090:G:A	50	100	1	0.01053
20:61268388:C:T	50	100	1	0.01053
20:61268552:G:A	50	100	1	0.01253
20:61269007:C:T	50	100	0.75	0.01489
20:61269223:G:T	50	100	0.93	0.03341
20:61269521:G:A	50	100	0.99	0.1393
20:61269592:A:T	50	100	1	0.01452
20:61269649:A:G	50	100	1	0.01253
20:61269873:A:G	50	100	0.99	0.1696
20:61269888:C:T	50	100	0.99	0.118
20:61270194:C:T	50	100	0.99	0.118
20:61270216:A:T	50	100	0.96	0.02179
20:61270238:C:T	50	98	0.94	0.04303
20:61270827:G:A	50	100	0.98	0.1763
20:61270959:C:T	50	100	0.79	0.01053
20:61271202:T:C	50	98	0.92	0.0118
20:61271476:G:A	50	98	0.98	0.4782
20:61272013:C:A	50	100	0.99	0.1716
20:61272032:C:T	50	100	0.98	0.167
20:61272215:G:A	50	100	0.99	0.4884
20:61272668:A:G	50	100	0.91	0.01162
20:61272873:G:A	50	100	1	0.01452
20:61274027:G:A	50	98	0.85	0.01652
20:61274055:A:C	50	100	0.8	0.01053
20:61274058:T:G	50	98	0.98	0.4459
20:61274132:C:G	50	98	0.9	0.03341
20:61274832:C:T	48	100	0.96	0.02923
20:61275015:C:T	50	100	0.98	0.4486
20:61275251:G:A	48	100	0.98	0.09786
20:61275528:A:G	41	95.1	0.97	0.2781
20:61275669:G:A	50	100	1	0.01253
20:61275678:C:T	50	100	1	0.01471
20:61275698:A:G	48	100	0.97	0.4608
20:61275705:G:A	50	100	0.91	0.01053
20:61275796:T:C	49	100	0.99	0.2738
20:61277298:A:C	50	100	0.99	0.03867
20:61277323:G:A	50	100	0.99	0.2847
20:61278537:T:C	50	100	0.97	0.05156
20:61278733:G:A	50	100	1	0.01489
20:61278882:A:G	50	100	0.96	0.2591
20:61279003:C:T	50	100	0.71	0.01071
20:61279140:C:T	50	100	0.99	0.2729
20:61279225:C:T	50	100	0.98	0.01507
20:61279349:G:A	50	100	0.99	0.1084
20:61279659:C:T	50	100	0.99	0.1434
20:61279826:G:A	50	100	1	0.01507
20:61279901:C:T	50	100	1	0.01071
20:61280033:T:C	50	100	0.99	0.1322
20:61280790:C:T	50	100	0.94	0.1574
20:61280809:T:G	50	100	0.94	0.1585
20:61281115:G:C	50	100	0.99	0.4613
20:61281293:G:A	50	100	0.67	0.04975
20:61281409:G:A	50	100	0.97	0.4352
20:61282086:T:C	50	100	0.97	0.03032
20:61282245:C:G	50	100	0.97	0.3326
20:61282361:A:G	50	100	0.93	0.1207
20:61282371:A:G	50	100	0.98	0.4824
20:61282563:G:C	50	100	0.97	0.01271
20:61282573:A:G	50	100	0.95	0.05646
20:61282637:A:T	50	100	0.98	0.4913
20:61282696:C:T	50	100	0.96	0.1169
20:61282697:A:G	50	100	0.98	0.3401
20:61282897:G:A	29	75.9	0.87	0.4225
20:61282908:C:T	39	87.2	0.82	0.06935
20:61283561:T:G	48	97.9	0.96	0.1383
20:61283570:A:G	43	93	0.83	0.0817
20:61283579:T:C	46	93.5	0.95	0.4822
20:61283609:A:G	45	100	0.96	0.4771
20:61283933:T:G	50	98	0.97	0.4838
20:61284166:C:T	50	96	0.96	0.4475
20:61284247:T:G	50	100	0.95	0.01071
20:61284364:T:G	50	100	0.98	0.1872
20:61284434:G:A	50	100	0.94	0.1147
20:61284631:G:C	50	98	0.9	0.01089
20:61284739:T:G	50	100	0.97	0.1204
20:61285036:C:T	50	100	0.98	0.1198
20:61285081:T:G	50	96	0.94	0.3415
20:61285085:G:T	50	96	0.95	0.01943
20:61285252:T:C	50	100	0.98	0.3212
20:61285468:A:G	50	98	0.87	0.02905
20:61285560:C:T	50	100	0.98	0.4345
20:61285919:C:T	50	100	1	0.04375
20:61285928:C:T	50	100	0.95	0.01325
20:61286000:T:C	50	100	0.99	0.04557
20:61286224:G:A	50	100	1	0.04085
20:61286501:G:A	50	100	0.99	0.1089
20:61286661:G:A	50	100	0.98	0.1708
20:61286685:G:A	50	100	0.99	0.1038
20:61286963:A:G	50	100	0.99	0.0443
20:61287009:G:C	50	100	0.96	0.01344
20:61287068:G:A	50	100	0.92	0.09368
20:61287213:G:A	50	98	0.98	0.3048
20:61287290:A:G	50	96	0.82	0.02796
20:61287378:G:C	50	98	0.99	0.4301
20:61287633:G:A	50	100	0.98	0.4005
20:61287902:A:C	50	100	0.99	0.2141
20:61288055:A:G	50	98	1	0.04503
20:61288382:G:A	50	100	0.96	0.01362
20:61288789:C:T	50	98	0.99	0.04466
20:61288854:C:T	50	100	0.98	0.0984
20:61288916:T:C	50	100	0.99	0.1038
20:61288970:A:C	50	98	0.98	0.276
20:61289160:C:A	50	100	0.99	0.09459
20:61289262:C:T	50	98	0.99	0.2544
20:61289448:C:T	50	98	0.81	0.02832
20:61289465:G:A	50	98	0.61	0.01253
20:61289478:C:T	50	100	0.99	0.09459
20:61289526:G:C	50	98	0.98	0.2295
20:61289577:G:A	50	100	0.97	0.05792
20:61290562:A:T	50	90	0.77	0.05247
20:61290695:C:T	50	100	0.99	0.09495
20:61290738:C:T	50	100	0.98	0.0581
20:61290797:G:A	50	100	0.98	0.1175
20:61291117:C:T	50	100	0.98	0.2288
20:61291593:G:A	50	100	0.99	0.4682
20:61292214:C:G	50	100	1	0.01235
20:61292265:T:A	50	100	0.99	0.3778
20:61292793:T:G	50	100	0.96	0.04539
20:61292984:C:T	50	100	1	0.08315
20:61292996:C:T	50	100	0.97	0.01398
20:61293004:C:T	50	100	1	0.02179
20:61293219:T:C	50	100	0.93	0.02996
20:61293276:T:C	50	100	0.97	0.01416
20:61293281:G:A	50	98	1	0.07843
20:61293350:G:T	50	100	0.99	0.2994
20:61293361:G:A	50	100	0.97	0.01126
20:61293434:C:T	50	100	1	0.3784
20:61293475:G:C	50	100	1	0.01416
20:61293843:G:C	50	100	1	0.04557
20:61293899:T:G	50	98	1	0.04866
20:61293903:G:A	50	100	1	0.3983
20:61293924:C:T	50	100	0.99	0.01398
20:61294099:C:A	50	100	0.98	0.1304
20:61294101:C:T	50	100	0.98	0.1304
20:61294111:A:G	50	100	0.99	0.02378
20:61294138:G:A	50	98	0.99	0.372
20:61294213:G:A	50	100	0.99	0.299
20:61294477:C:T	50	100	1	0.4045
20:61294702:A:G	50	100	0.99	0.38
20:61294757:A:G	50	100	1	0.04539
20:61294923:G:A	50	100	0.89	0.02033
20:61295044:A:C	50	100	1	0.01416
20:61295134:A:C	50	100	1	0.1558
20:61295182:T:C	50	98	0.98	0.05211
20:61295317:A:G	50	100	0.99	0.2444
20:61295828:C:T	50	100	0.99	0.1565
20:61295860:C:T	50	100	0.99	0.2391
20:61296276:C:T	46	100	1	0.1552
20:61296284:C:T	49	93.9	0.96	0.1654
20:61296468:G:T	50	100	0.99	0.4305
20:61296547:G:A	50	94	0.78	0.1739
20:61296688:G:A	50	100	0.99	0.2367
20:61296725:G:A	50	100	0.99	0.4306
20:61296734:G:A	50	100	0.99	0.2367
20:61297475:T:A	50	100	1	0.07226
20:61297611:C:T	50	100	0.99	0.1489
20:61297724:C:G	50	100	1	0.08715
20:61297888:C:T	50	100	1	0.04539
20:61297940:C:T	50	100	0.96	0.01707
20:61298032:C:T	50	100	0.99	0.1489
20:61298104:A:G	50	100	0.98	0.08696
20:61298112:A:G	50	100	0.99	0.08696
20:61298218:A:G	50	100	1	0.08696
20:61298422:C:A	50	100	1	0.08696
20:61298509:C:T	50	100	1	0.1494
20:61298520:G:A	50	100	1	0.1924
20:61298542:G:A	50	100	1	0.3335
20:61298731:T:G	50	98	0.97	0.1402
20:61299148:A:T	50	100	0.99	0.08551
20:61299541:G:C	50	100	1	0.112
20:61299546:C:G	50	100	1	0.02124
20:61299586:A:C	50	100	1	0.0532
20:61299713:C:T	50	100	1	0.4515
20:61299762:A:G	50	94	0.78	0.1095
20:61299796:G:A	50	100	0.98	0.02614
20:61300072:C:T	50	100	1	0.01253
20:61300114:C:A	50	98	1	0.4512
20:61300232:C:T	50	100	1	0.1478
20:61300360:G:A	50	100	0.99	0.1489
20:61300438:G:A	50	100	1	0.0817
20:61300445:G:A	50	100	0.99	0.05428
20:61300469:G:A	50	100	0.87	0.02197
20:61300543:G:A	50	100	1	0.4504
20:61300785:T:C	50	100	1	0.01416
20:61300863:C:G	50	100	1	0.02614
20:61300910:G:A	50	100	1	0.4513
20:61300928:G:A	50	100	1	0.04539
20:61300980:T:G	50	100	1	0.02614
20:61301251:G:T	50	100	0.98	0.02796
20:61301313:G:A	50	100	1	0.03776
20:61301511:T:C	50	98	1	0.065
20:61301620:A:G	50	100	1	0.01906
20:61302035:T:C	50	100	0.99	0.1618
20:61302091:C:T	50	100	0.98	0.1071
20:61302306:C:T	50	98	0.99	0.1616
20:61302456:G:C	50	100	1	0.01253
20:61302570:G:A	50	100	0.92	0.01997
20:61302688:G:A	50	100	0.97	0.1262
20:61302877:C:T	50	100	0.98	0.03522
20:61303102:A:G	50	100	0.99	0.2055
20:61303211:G:A	50	100	0.98	0.455
20:61303261:G:A	50	100	1	0.01434
20:61303275:T:A	50	100	0.98	0.02578
20:61303551:G:A	50	100	1	0.01452
20:61303843:G:A	50	98	0.96	0.1142
20:61303974:T:C	50	100	0.93	0.09749
20:61304093:G:T	50	100	0.97	0.1412
20:61304150:C:A	50	100	0.98	0.01906
20:61304154:A:G	50	100	0.94	0.1273
20:61304798:G:A	50	100	0.86	0.01979
20:61304852:C:T	50	100	0.98	0.01961
20:61304927:C:A	50	100	0.91	0.01906
20:61305018:G:A	50	100	0.96	0.02324
20:61305049:C:T	50	100	0.97	0.1718
20:61305059:G:A	50	100	1	0.01961
20:61305178:G:A	50	100	0.99	0.05556
20:61305212:C:T	50	100	1	0.0167
20:61305519:G:A	50	100	1	0.01961
20:61305570:T:C	50	98	0.61	0.01253
20:61305810:G:A	50	100	0.99	0.4337
20:61306082:C:A	50	100	0.94	0.01743
20:61306215:G:A	50	98	0.98	0.08733
20:61306307:C:T	50	100	1	0.1899
20:61306382:G:A	50	100	0.99	0.4535
20:61306406:C:T	50	100	1	0.05138
20:61306624:G:A	50	100	0.99	0.4377
20:61306792:C:T	50	100	0.97	0.01797
20:61306877:G:A	50	100	1	0.01961
20:61307382:A:G	50	100	0.99	0.1906
20:61307519:A:G	50	100	0.98	0.02324
20:61307581:C:T	50	100	0.94	0.01162
20:61307596:C:T	50	100	0.99	0.4377
20:61307716:G:A	50	100	1	0.05138
20:61307768:G:T	50	100	1	0.01979
20:61307959:C:T	50	100	0.89	0.03486
20:61308037:G:A	50	100	1	0.01979
20:61308122:C:T	50	100	0.99	0.437
20:61308540:A:G	50	100	0.93	0.04285
20:61308865:C:T	50	100	1	0.05138
20:61308940:A:G	50	100	0.98	0.1725
20:61309048:T:G	50	100	0.99	0.1892
20:61309091:C:T	50	100	1	0.05138
20:61309762:A:G	50	100	0.98	0.04448
20:61310013:A:G	50	100	0.99	0.2447
20:61310252:C:T	50	100	1	0.2649
20:61310686:G:A	50	100	0.99	0.1249
20:61310697:G:A	50	100	1	0.2654
20:61311096:C:T	50	100	1	0.2725
20:61311123:G:A	50	100	0.98	0.1718
20:61311296:G:C	50	100	1	0.2662
20:61311436:T:C	50	100	1	0.1903
20:61311844:C:T	50	100	1	0.05138
20:61312035:G:T	50	100	0.87	0.0207
20:61312125:G:T	50	96	1	0.2344
20:61312215:G:A	47	95.7	0.83	0.01543
20:61312352:A:G	50	98	0.98	0.03377
20:61312434:G:A	50	98	0.98	0.03377
20:61312497:G:T	50	98	0.98	0.4285
20:61312498:G:T	50	98	0.98	0.4285
20:61312753:C:T	50	100	1	0.05138
20:61312803:T:C	50	100	1	0.01961
20:61312810:C:A	50	100	0.97	0.01797
20:61312900:G:A	50	100	1	0.05138
20:61312927:C:T	50	98	1	0.2545
20:61312991:T:C	50	100	1	0.1069
20:61313022:C:G	50	98	0.98	0.1728
20:61313238:G:A	50	98	0.98	0.01089
20:61313294:C:G	50	100	1	0.05138
20:61313306:A:C	50	100	0.94	0.132
20:61313421:G:A	50	100	1	0.01961
20:61313446:A:G	50	98	1	0.2309
20:61313526:C:T	50	100	1	0.01961
20:61313679:T:A	50	100	0.97	0.01779
20:61313768:G:A	50	98	0.97	0.08914
20:61313803:C:T	50	100	1	0.01961
20:61314510:G:A	50	100	0.97	0.01017
20:61314580:T:C	50	100	1	0.05138
20:61315241:C:T	50	100	0.98	0.1062
20:61315530:C:T	50	98	1	0.05138
20:61315781:A:G	50	98	0.96	0.01089
20:61315871:T:C	50	100	0.97	0.01761
20:61316001:C:A	50	100	0.89	0.01779
20:61316196:T:C	50	100	1	0.0167
20:61316333:C:G	50	98	0.67	0.02251
20:61316460:C:T	50	98	0.87	0.01035
20:61316751:C:T	50	100	0.97	0.01761
20:61316768:T:G	50	98	0.98	0.2527
20:61316793:A:G	50	98	0.98	0.2534
20:61316813:C:A	50	98	0.98	0.2525
20:61316944:C:T	50	100	0.93	0.1387
20:61317097:G:A	50	98	0.86	0.0325
20:61317175:A:G	50	96	0.89	0.2651
20:61317303:C:T	50	100	0.84	0.01071
20:61317962:A:G	50	100	0.71	0.02088
20:61318077:A:G	50	100	0.84	0.0699
20:61318170:A:G	50	98	0.82	0.07153
20:61318326:C:A	50	90	0.63	0.1701
20:61318412:C:A	50	98	0.68	0.01797
20:61318719:G:C	50	98	0.77	0.04303
20:61319137:A:C	50	96	0.76	0.05864
20:61319815:G:A	50	94	0.79	0.05737
20:61319861:G:A	50	88	0.73	0.08932
20:61320119:G:T	50	90	0.8	0.2115
20:61320231:T:C	50	94	0.8	0.2104
20:61320507:T:G	50	98	0.88	0.187
20:61320715:G:C	50	90	0.77	0.1501
20:61320804:C:T	50	98	0.81	0.05864
20:61321035:T:C	50	98	0.88	0.06373
20:61321056:G:A	50	96	0.8	0.02451
20:61321355:C:A	50	98	0.91	0.3883
20:61322028:A:G	50	98	0.81	0.02524
20:61322106:T:C	50	100	0.93	0.4185
20:61322132:G:A	50	100	0.67	0.01434
20:61322344:G:A	50	98	0.93	0.4001
20:61322695:G:T	50	98	0.88	0.03958
20:61322915:T:G	50	100	0.92	0.1694
20:61322923:A:G	50	98	0.93	0.4005
20:61323156:G:A	50	98	0.92	0.4116
20:61323223:G:C	50	100	0.87	0.1432
20:61323353:A:T	50	98	0.92	0.3927
20:61323599:C:T	50	100	0.84	0.01235
20:61323631:G:A	50	98	0.93	0.4007
20:61323953:G:A	50	100	0.79	0.02614
20:61324339:G:C	50	98	0.79	0.04975
20:61324893:G:A	50	100	0.88	0.02578
20:61325334:T:C	50	98	0.89	0.2211
20:61326467:C:T	50	98	0.91	0.305
20:61326835:G:A	50	98	0.87	0.1166
20:61327940:C:T	50	100	0.87	0.04357
20:61328001:A:G	50	100	0.93	0.1353
20:61328357:A:C	50	100	0.94	0.1356
20:61328590:T:C	50	100	0.95	0.1492
20:61328926:G:A	50	96	0.7	0.05846
20:61329303:G:A	46	93.5	0.64	0.0532
20:61329364:C:T	50	86	0.64	0.02451
20:61329409:A:G	44	88.6	0.67	0.05247
20:61329512:T:C	50	98	0.92	0.217
20:61329514:A:G	50	94	0.9	0.3845
20:61329583:A:G	50	100	0.83	0.01253
20:61329596:A:G	50	98	0.82	0.02596
20:61329648:G:C	50	96	0.92	0.3751
20:61330140:A:G	50	98	0.89	0.02869
20:61330313:G:A	50	98	0.95	0.4808
20:61330326:G:T	50	96	0.96	0.4432
20:61330336:A:T	50	98	0.92	0.06609
20:61330365:C:A	50	98	0.95	0.03359
20:61330379:A:G	50	96	0.96	0.4472
20:61330425:G:A	50	98	0.95	0.4809
20:61330573:A:G	50	96	0.98	0.4464
20:61330593:G:T	50	96	0.98	0.4468
20:61330657:C:T	50	100	0.97	0.1465
20:61330685:G:A	50	98	0.92	0.05211
20:61330782:C:T	50	98	0.98	0.4822
20:61331111:T:C	50	96	0.98	0.482
20:61331248:G:A	48	100	0.98	0.1467
20:61331249:G:T	48	100	0.96	0.1469
20:61331388:T:A	50	96	0.97	0.4466
20:61331517:C:G	50	100	0.98	0.1396
20:61331581:G:C	42	95.2	0.81	0.01198
20:61331692:G:A	50	98	0.7	0.0216
20:61331773:A:G	50	98	0.95	0.1681
20:61331967:G:A	50	98	0.98	0.1469
20:61331971:G:A	50	98	0.98	0.4771
20:61332108:C:T	50	100	0.98	0.4759
20:61332178:C:T	50	98	0.99	0.3008
20:61332256:G:A	50	100	0.99	0.4757
20:61332385:A:G	50	100	0.95	0.1812
20:61332450:G:A	50	100	0.99	0.4757
20:61332615:T:G	50	98	0.99	0.01235
20:61332647:C:T	50	100	0.98	0.1462
20:61332648:G:A	50	100	0.92	0.04139
20:61332757:T:A	50	100	0.99	0.4759
20:61332761:C:T	50	100	0.99	0.1471
20:61332762:G:A	50	100	0.91	0.02124
20:61332807:T:C	50	100	0.97	0.2271
20:61333293:A:G	50	100	0.99	0.4434
20:61333321:T:C	50	98	0.96	0.1683
20:61333392:T:C	50	100	0.97	0.2337
20:61333719:C:A	50	100	0.99	0.443
20:61333728:G:A	50	100	0.85	0.01434
20:61333906:A:G	50	100	0.99	0.445
20:61334025:G:C	50	100	0.96	0.0305
20:61334223:A:G	50	100	1	0.1509
20:61334453:G:A	50	98	0.99	0.4775
20:61334509:G:C	50	100	1	0.4786
20:61334510:G:A	50	100	1	0.4786
20:61334535:G:T	50	100	0.88	0.03105
20:61334546:G:A	50	100	1	0.1511
20:61334603:A:G	50	100	0.99	0.1456
20:61334674:G:A	50	100	0.96	0.1394
20:61334705:G:A	50	100	0.97	0.01089
20:61334744:C:T	50	100	1	0.4759
20:61334800:G:A	50	100	0.99	0.4789
20:61334806:T:C	50	100	0.97	0.05556
20:61334965:G:C	50	100	0.99	0.4452
20:61335078:G:A	50	98	0.99	0.4798
20:61335135:C:T	50	100	1	0.03486
20:61335224:A:G	50	100	0.99	0.48
20:61335243:A:C	50	100	1	0.2224
20:61335434:G:A	50	100	1	0.03486
20:61335589:A:G	50	100	0.98	0.1445
20:61335687:T:G	50	100	0.99	0.3733
20:61335792:A:G	50	100	0.98	0.4769
20:61335812:A:G	50	100	0.99	0.3733
20:61336726:C:T	50	100	0.99	0.38
20:61336849:C:G	50	100	0.99	0.4192
20:61336859:T:C	50	100	0.99	0.3802
20:61337010:T:G	50	100	0.99	0.3831
20:61337238:G:A	38	97.4	1	0.01325
20:61337424:C:A	50	100	0.99	0.2627
20:61337691:A:G	50	100	0.97	0.2249
20:61337716:C:G	50	100	0.96	0.03232
20:61337920:A:T	50	100	0.98	0.4615
20:61337944:G:C	50	98	0.98	0.3032
20:61337954:A:G	50	98	0.98	0.4615
20:61338076:T:C	50	100	0.98	0.4615
20:61338308:A:G	50	100	0.96	0.03595
20:61338594:A:G	50	100	0.96	0.03595
20:61338697:G:T	50	100	0.96	0.03595
20:61338708:G:T	50	100	0.96	0.03613
20:61338783:C:T	50	100	0.97	0.03522
20:61338791:G:C	50	100	0.99	0.4254
20:61338900:C:T	50	100	0.96	0.03595
20:61339054:G:A	50	100	0.99	0.4604
20:61339062:C:A	50	100	0.98	0.4635
20:61339315:A:G	50	100	0.96	0.03613
20:61339480:T:G	50	100	0.96	0.01089
20:61340000:T:C	50	100	0.98	0.4613
20:61340313:G:T	50	100	0.98	0.1472
20:61340407:G:A	50	100	0.98	0.1469
20:61340654:G:A	50	100	0.99	0.06826
20:61340824:C:A	50	100	0.99	0.03359
20:61340829:T:A	50	100	0.99	0.03359
20:61341061:C:T	50	100	0.99	0.3911
20:61341172:T:C	50	100	0.99	0.4479
20:61341230:G:C	50	100	0.99	0.2643
20:61341830:A:T	50	100	0.99	0.1569
20:61341842:C:T	50	100	1	0.1536
20:61342022:G:A	50	98	1	0.1536
20:61342037:A:G	50	100	1	0.3874
20:61342105:T:G	50	100	0.86	0.0285
20:61342107:G:A	50	98	0.93	0.01398
20:61342440:G:A	50	100	0.96	0.01235
20:61342665:G:A	50	100	0.99	0.451
20:61342681:C:G	50	100	0.99	0.1465
20:61342710:G:A	50	100	0.99	0.1249
20:61342800:T:C	50	100	1	0.3878
20:61342808:G:A	50	100	0.99	0.06826
20:61343033:G:A	50	100	0.93	0.01325
20:61343064:G:A	50	100	0.98	0.1487
20:61343236:G:A	50	100	0.99	0.1458
20:61343483:C:A	50	100	0.99	0.2992
20:61343551:C:G	50	100	0.99	0.1576
20:61343609:G:A	50	100	1	0.3945
20:61343615:G:A	50	100	0.97	0.1594
20:61343684:T:A	50	98	0.99	0.3974
20:61343760:T:C	50	100	0.99	0.06826
20:61343970:C:T	50	100	0.99	0.2293
20:61344105:G:A	50	90	0.93	0.4916
20:61344628:G:T	50	100	0.96	0.03159
20:61344794:C:G	50	98	0.97	0.1832
20:61344834:C:T	50	100	0.99	0.2193
20:61344918:T:C	50	98	0.96	0.01344
20:61344942:G:A	50	98	0.96	0.1828
20:61344968:G:A	50	100	0.98	0.1106
20:61345073:T:G	50	100	1	0.1543
20:61345074:C:T	50	100	0.94	0.01561
20:61345201:A:G	50	100	1	0.1545
20:61345334:C:T	50	100	1	0.1541
20:61345339:C:T	50	100	1	0.1541
20:61345391:G:A	50	100	1	0.1541
20:61345547:G:A	50	100	1	0.154
20:61345573:T:C	50	100	1	0.03232
20:61345671:A:G	50	100	1	0.1541
20:61345815:A:G	50	100	1	0.1541
20:61345825:A:G	50	100	1	0.1541
20:61345928:A:G	50	100	0.98	0.1607
20:61345954:G:C	50	100	1	0.1541
20:61346059:C:T	50	100	0.97	0.1452
20:61346077:G:A	50	100	1	0.1541
20:61346155:A:G	50	100	1	0.1541
20:61346185:C:G	50	98	0.96	0.1839
20:61346304:C:T	50	100	1	0.1543
20:61346324:G:A	50	100	1	0.154
20:61346328:G:A	50	100	1	0.154
20:61346351:T:C	50	100	1	0.154
20:61346546:C:T	49	100	0.98	0.1458
20:61346605:G:A	50	100	1	0.154
20:61346676:G:A	50	100	1	0.154
20:61346911:C:T	50	100	1	0.154
20:61347037:A:G	50	100	1	0.154
20:61347061:C:T	50	100	0.94	0.02687
20:61347101:G:A	50	100	1	0.154
20:61347158:T:C	50	100	1	0.154
20:61347528:G:A	50	100	0.72	0.03341
20:61347734:C:T	50	100	1	0.154
20:61347885:T:C	50	100	1	0.154
20:61348264:A:G	50	100	1	0.1541
20:61348270:A:G	50	100	1	0.1541
20:61348455:A:G	50	100	1	0.154
20:61348639:T:C	50	100	0.99	0.2237
20:61348760:T:C	50	100	0.96	0.03649
20:61349011:A:G	50	100	1	0.1527
20:61349070:G:A	50	100	1	0.1527
20:61349125:A:G	50	100	1	0.2564
20:61349131:T:C	50	100	0.98	0.06881
20:61349179:G:A	50	100	1	0.1529
20:61349181:T:C	50	100	1	0.1529
20:61349182:G:A	50	100	1	0.1529
20:61349202:A:G	50	100	1	0.1463
20:61349288:G:C	50	100	1	0.1529
20:61349407:A:T	50	100	0.99	0.4103
20:61349703:A:G	50	100	0.99	0.3775
20:61349807:A:G	50	100	0.95	0.01471
20:61349937:C:T	50	100	1	0.01507
20:61349985:A:G	50	100	0.99	0.2542
20:61349998:T:C	50	100	0.93	0.02669
20:61350085:T:C	49	98	0.88	0.02524
20:61350095:C:T	49	98	0.94	0.02832
20:61350107:A:C	50	96	0.93	0.02796
20:61350142:A:G	40	92.5	0.77	0.2927
20:61350525:G:A	49	93.9	0.67	0.01688
20:61350557:G:A	50	96	0.95	0.02778
20:61350572:C:A	47	100	0.98	0.2889
20:61350768:G:T	50	100	0.98	0.2867
20:61350942:C:T	50	100	0.99	0.2534
20:61351050:A:G	50	100	0.98	0.256
20:61351159:C:T	50	100	1	0.03286
20:61351221:C:G	50	100	0.98	0.2854
20:61351265:C:A	50	100	0.98	0.2863
20:61351395:A:G	50	100	0.99	0.1427
20:61351493:T:G	50	100	0.97	0.01525
20:61351756:G:A	50	100	0.98	0.2231
20:61351833:A:G	50	100	0.98	0.222
20:61351840:G:C	50	100	1	0.05174
20:61351881:T:A	50	100	0.96	0.03141
20:61351898:G:A	50	100	0.95	0.01634
20:61351909:G:A	50	100	0.98	0.1411
20:61352136:G:C	50	100	0.99	0.461
20:61352258:G:A	50	100	0.98	0.06917
20:61352261:A:G	50	100	0.99	0.3916
20:61352825:T:A	50	100	0.98	0.1456
20:61352912:G:A	50	100	0.98	0.1485
20:61352949:A:G	50	100	0.98	0.4381
20:61352974:G:A	50	100	0.98	0.4392
20:61353035:C:T	50	100	0.99	0.4377
20:61353181:T:C	50	96	0.97	0.4475
20:61353303:A:G	50	98	0.97	0.445
20:61353774:T:G	48	97.9	0.88	0.03032
20:61353776:C:T	50	98	0.88	0.03105
20:61353823:G:A	50	98	0.93	0.04975
20:61354146:G:A	49	98	0.88	0.04757
20:61354493:C:T	50	98	0.91	0.03413
20:61354823:T:G	50	100	0.98	0.2449
20:61354876:A:G	50	96	0.96	0.2611
20:61354991:C:T	50	98	0.96	0.2338
20:61355023:G:T	50	100	0.9	0.01743
20:61355100:T:C	50	100	0.98	0.2435
20:61355114:A:G	50	100	0.99	0.01017
20:61355131:G:A	50	98	0.97	0.1543
20:61355165:C:A	50	98	0.97	0.2093
20:61355209:G:A	50	100	0.96	0.03214
20:61355569:T:C	50	100	0.98	0.2431
20:61355736:C:T	50	100	0.98	0.2435
20:61355737:G:A	50	100	0.99	0.06572
20:61355997:A:G	50	100	0.98	0.2433
20:61356087:G:A	50	100	0.86	0.02814
20:61356149:C:G	49	100	0.96	0.0354
20:61356167:G:A	50	100	0.96	0.0354
20:61356299:G:A	50	100	0.98	0.2431
20:61356811:A:C	50	100	0.97	0.154
20:61356995:C:G	50	100	0.95	0.01507
20:61357110:A:G	50	98	0.95	0.2179
20:61357185:G:T	50	100	0.93	0.4588
20:61357368:A:C	50	98	0.95	0.2282
20:61357411:G:A	50	100	0.97	0.0659
20:61357779:C:T	50	100	0.97	0.06264
20:61357780:G:A	50	100	0.93	0.01834
20:61358070:G:T	50	100	0.91	0.03431
20:61358159:C:G	50	100	0.94	0.01452
20:61358317:T:C	50	98	0.98	0.2135
20:61358576:A:G	50	96	0.98	0.2141
20:61358668:A:G	50	96	0.98	0.2141
20:61358794:C:A	50	98	0.93	0.04993
20:61358851:T:C	50	96	0.98	0.2141
20:61358953:G:A	50	96	0.98	0.2139
20:61358988:G:A	50	94	0.96	0.2807
20:61359030:C:T	50	96	0.98	0.2191
20:61359089:C:T	50	96	0.98	0.219
20:61359222:T:C	50	96	0.98	0.2195
20:61359244:C:T	50	98	0.92	0.1347
20:61359285:C:T	50	96	0.99	0.2186
20:61359338:G:A	50	94	0.95	0.3613
20:61359348:G:A	50	96	0.99	0.2249
20:61359382:T:C	50	96	0.99	0.2188
20:61359408:A:G	50	96	0.99	0.2188
20:61359458:G:A	50	100	0.92	0.01452
20:61359502:G:A	50	98	0.64	0.01289
20:61359571:C:G	50	100	0.99	0.218
20:61359575:T:C	50	100	0.99	0.2179
20:61359725:A:G	50	100	0.99	0.2188
20:61359958:A:G	50	100	0.99	0.219
20:61359970:G:A	50	100	0.99	0.2188
20:61360047:A:G	50	100	0.9	0.03504
20:61360156:G:A	50	100	0.98	0.2335
20:61360332:G:A	50	100	0.94	0.2304
20:61360392:C:T	50	100	0.98	0.2193
20:61360590:A:G	50	98	0.98	0.219
20:61360607:A:G	50	98	0.98	0.219
20:61360672:G:A	50	98	0.97	0.2188
20:61360740:C:T	50	98	0.96	0.2184
20:61360757:C:T	50	100	0.87	0.03468
20:61360961:G:T	50	94	0.93	0.4481
20:61361063:A:G	50	94	0.89	0.02923
20:61361082:T:C	50	96	0.93	0.3691
20:61361104:G:A	50	100	0.95	0.218
20:61361281:G:A	50	98	0.93	0.2193
20:61361335:G:A	50	100	0.94	0.219
20:61361341:A:T	50	100	0.94	0.2188
20:61361968:G:A	50	98	0.85	0.02941
20:61362327:T:C	49	100	0.98	0.01035
20:61362403:T:C	49	93.9	0.82	0.2504
20:61362446:T:C	41	75.6	0.78	0.2193
20:61362468:G:T	41	92.7	0.92	0.1914
20:61362665:G:A	50	100	0.98	0.01035
20:61362786:C:T	50	100	0.75	0.01144
20:61362799:C:T	50	96	0.71	0.0728
20:61362856:G:A	50	96	0.93	0.1605
20:61363032:C:T	50	98	0.84	0.01289
20:61363087:A:G	50	100	0.95	0.02433
20:61363222:G:A	50	96	0.91	0.1596
20:61363375:C:T	50	94	0.82	0.4606
20:61363646:C:T	50	100	0.96	0.01017
20:61363684:A:G	50	88	0.83	0.2869
20:61363739:A:C	50	100	0.75	0.03994
20:61364128:T:G	50	96	0.9	0.1122
20:61364264:C:T	50	100	0.81	0.03722
20:61364349:G:A	50	96	0.88	0.03413
20:61364530:C:T	50	100	0.82	0.01035
20:61364531:G:T	50	100	0.95	0.02651
20:61364615:A:G	50	98	0.8	0.1137
20:61364632:C:T	50	98	0.86	0.02324
20:61364916:A:G	50	94	0.93	0.1565
20:61365163:C:T	50	96	0.96	0.2326
20:61365391:C:A	50	96	0.97	0.2335
20:61365396:G:A	50	98	0.88	0.0325
20:61365453:T:C	50	96	0.92	0.1122
20:61365803:A:G	50	94	0.95	0.1663
20:61365805:G:A	50	94	0.89	0.2055
20:61365992:G:A	50	94	0.95	0.1668
20:61366008:G:A	50	96	0.98	0.2342
20:61366183:A:T	50	94	0.88	0.0305
20:61366200:C:A	50	96	0.98	0.2342
20:61366268:A:G	50	96	0.98	0.2337
20:61366450:G:C	50	100	0.74	0.02197
20:61366740:C:T	50	98	0.86	0.02251
20:61366833:C:T	50	96	0.98	0.2346
20:61366930:G:A	50	100	0.84	0.1296
20:61366957:T:C	50	96	0.98	0.2344
20:61367059:A:G	50	96	0.98	0.234
20:61367078:G:A	50	100	0.77	0.0216
20:61367229:C:T	50	100	0.76	0.0216
20:61367270:G:A	50	96	0.97	0.2338
20:61367458:A:G	50	98	0.77	0.01017
20:61367522:C:T	50	98	0.75	0.03849
20:61367864:G:A	50	88	0.97	0.232
20:61367865:A:C	49	85.7	0.96	0.2315
20:61367909:C:G	49	95.9	0.97	0.2322
20:61368060:G:A	50	98	0.89	0.01307
20:61368216:C:T	50	96	0.94	0.2003
20:61368810:G:C	50	94	0.9	0.4755
20:61368825:A:G	50	92	0.96	0.2322
20:61368879:A:G	50	92	0.96	0.232
20:61368915:T:C	50	98	0.85	0.1253
20:61368981:G:A	50	96	0.89	0.01271
20:61369032:T:A	50	92	0.95	0.232
20:61369223:C:T	50	96	0.89	0.01271
20:61369550:A:G	50	100	0.93	0.03395
20:61370042:G:A	50	94	0.92	0.1601
20:61370060:G:T	49	98	0.89	0.01216
20:61370188:T:C	50	100	0.69	0.02142
20:61371275:A:C	50	100	0.95	0.03177
20:61371301:G:A	50	96	0.85	0.08388
20:61371336:G:C	50	92	0.89	0.3678
20:61371417:C:T	50	100	0.92	0.02469
20:61371481:G:A	50	100	0.96	0.03177
20:61371636:C:T	50	96	0.86	0.3813
20:61371988:G:A	50	98	0.95	0.25
20:61372156:C:G	50	98	0.94	0.03431
20:61372159:G:T	50	100	0.95	0.01253
20:61372346:C:T	50	100	0.95	0.01271
20:61372918:G:A	50	98	0.84	0.0866
20:61373250:C:T	50	98	0.93	0.03431
20:61373727:A:G	50	100	0.84	0.02106
20:61373779:G:A	50	100	0.95	0.02487
20:61374017:T:C	50	98	0.96	0.2239
20:61374114:G:A	50	98	0.95	0.2349
20:61374169:C:G	50	98	0.95	0.2349
20:61374305:G:A	50	98	0.88	0.1015
20:61374564:T:G	50	100	0.93	0.02905
20:61374964:G:A	50	96	0.92	0.2351
20:61376159:T:G	50	98	0.84	0.08951
20:61376377:G:A	50	100	0.91	0.06772
20:61376392:G:A	50	98	0.87	0.06917
20:61376537:C:T	50	98	0.9	0.2542
20:61376538:G:T	50	96	0.95	0.2458
20:61376551:A:G	50	98	0.94	0.2462
20:61376666:G:C	50	100	0.91	0.07062
20:61376817:G:A	50	98	0.84	0.01906
20:61376871:A:G	50	98	0.97	0.2495
20:61377003:C:T	50	98	0.93	0.02524
20:61377099:G:A	50	96	0.9	0.09023
20:61377357:C:T	50	98	0.93	0.2542
20:61377716:G:A	50	98	0.78	0.02941
20:61377912:T:C	50	98	0.99	0.2511
20:61378012:G:T	50	92	0.91	0.2678
20:61378259:G:C	50	100	0.93	0.04067
20:61378862:A:T	50	98	1	0.2504
20:61378910:T:C	50	98	1	0.2505
20:61378935:T:G	50	98	0.93	0.1084
20:61378993:G:A	50	98	0.95	0.01725
20:61379067:G:A	50	98	1	0.2504
20:61379218:C:T	50	98	1	0.2502
20:61379326:G:A	50	98	0.96	0.1643
20:61379335:C:T	50	98	1	0.2502
20:61379336:A:G	50	98	1	0.2502
20:61379474:G:A	50	98	1	0.2504
20:61379759:T:G	50	100	0.97	0.01235
20:61379917:C:G	50	98	1	0.2507
20:61379979:T:G	50	98	1	0.2507
20:61380012:C:T	50	98	1	0.2507
20:61380261:T:G	50	98	0.94	0.2551
20:61380316:A:G	50	100	0.94	0.04121
20:61380443:G:T	50	100	0.95	0.04067
20:61380497:G:A	49	98	1	0.2505
20:61380524:A:G	50	98	0.98	0.2505
20:61380531:T:C	50	98	0.98	0.2504
20:61380562:C:T	50	98	0.99	0.2507
20:61380589:G:A	50	98	0.99	0.2507
20:61380622:A:G	50	98	1	0.2511
20:61380728:C:T	50	100	0.95	0.0256
20:61380729:G:A	50	98	1	0.2516
20:61380766:G:A	50	98	1	0.2518
20:61380871:C:A	50	98	1	0.2518
20:61381205:G:A	50	98	1	0.2522
20:61381571:C:T	50	100	0.93	0.07135
20:61381587:C:T	50	98	0.85	0.0463
20:61381670:C:A	50	100	0.99	0.252
20:61381787:A:C	50	100	0.99	0.252
20:61381790:T:C	50	100	0.99	0.2518
20:61381862:C:G	50	100	0.99	0.2522
20:61381925:G:A	49	95.9	0.99	0.2522
20:61381936:C:T	50	96	0.99	0.2522
20:61381937:A:G	50	96	0.99	0.2522
20:61382011:A:G	50	100	0.99	0.2524
20:61382054:A:C	50	100	0.99	0.2527
20:61382133:T:C	50	100	0.99	0.2529
20:61382302:T:G	50	100	0.99	0.2534
20:61382352:G:A	50	100	0.92	0.0158
20:61382588:T:C	50	100	0.99	0.2536
20:61382644:C:T	50	100	0.99	0.2536
20:61382656:C:A	50	100	0.99	0.2534
20:61382676:G:C	50	100	0.99	0.2534
20:61382688:T:C	50	100	0.99	0.2534
20:61382853:T:C	50	100	0.99	0.2534
20:61383693:G:T	42	95.2	0.81	0.1173
20:61383713:A:G	44	100	0.67	0.04012
20:61383821:G:A	45	95.6	0.74	0.03867
20:61383865:G:A	45	100	0.69	0.03123
20:61383974:C:G	47	97.9	0.69	0.02959
20:61384087:G:C	50	98	0.94	0.04103
20:61384118:G:A	49	89.8	0.97	0.2515
20:61384169:T:C	50	94	0.93	0.08987
20:61384317:G:A	50	100	0.98	0.252
20:61384380:A:T	50	100	0.98	0.2518
20:61384446:A:C	50	100	0.98	0.2518
20:61384520:C:G	50	100	0.98	0.252
20:61384577:G:A	50	100	0.98	0.252
20:61384644:T:C	50	100	0.98	0.2518
20:61384844:C:T	50	100	0.98	0.2518
20:61385270:C:T	50	100	0.9	0.07117
20:61385271:G:A	50	98	0.93	0.2542
20:61385297:C:T	50	100	0.98	0.2522
20:61385430:T:C	50	100	0.98	0.252
20:61385455:G:T	50	100	0.98	0.252
20:61385583:T:C	50	100	0.99	0.252
20:61385595:C:T	50	100	0.98	0.252
20:61385638:C:T	50	98	0.85	0.03395
20:61385791:C:G	49	100	0.99	0.2522
20:61385910:G:A	50	100	0.92	0.03431
20:61386276:G:A	50	98	0.93	0.2838
20:61386353:C:G	50	100	0.97	0.2516
20:61386466:G:A	50	100	0.65	0.02959
20:61386526:G:A	50	100	0.98	0.2515
20:61386534:T:C	50	100	0.98	0.2515
20:61386617:C:T	50	100	0.98	0.2515
20:61386659:A:G	50	100	0.98	0.2515
20:61386692:G:A	50	100	0.98	0.2515
20:61386786:G:A	50	100	0.91	0.01053
20:61386957:C:T	50	100	0.99	0.2522
20:61387026:C:T	50	100	0.99	0.252
20:61387169:A:G	50	100	0.99	0.2522
20:61387441:G:C	50	100	0.98	0.252
20:61387626:A:G	50	100	0.98	0.2522
20:61387710:A:G	50	100	0.98	0.2524
20:61387738:A:C	50	98	0.98	0.2522
20:61387783:C:T	50	96	0.91	0.1305
20:61387816:G:A	50	100	0.94	0.07262
20:61387858:C:G	50	100	0.92	0.03667
20:61388053:A:G	50	98	0.92	0.256
20:61389516:A:G	50	100	0.93	0.1658
20:61389621:A:G	50	98	0.69	0.02415
20:61389630:C:T	50	100	0.76	0.01761
20:61389632:C:A	50	94	0.9	0.08878
20:61389740:G:A	50	100	0.62	0.03159
20:61389746:T:A	50	96	0.9	0.2923
20:61389795:G:T	50	96	0.89	0.08987
20:61389851:C:T	50	100	0.62	0.02959
20:61389939:G:A	49	93.9	0.93	0.4786
20:61390034:C:T	47	97.9	0.94	0.07298
20:61390116:C:T	50	96	0.93	0.4777
20:61390522:G:A	35	85.7	0.82	0.4644
20:61390535:G:A	42	95.2	0.79	0.2404
20:61390599:G:C	41	75.6	0.68	0.1536
20:61390631:C:T	30	90	0.63	0.0305
20:61390665:A:G	43	83.7	0.71	0.06699
20:61390813:G:A	46	97.8	0.88	0.2553
20:61391014:G:A	50	96	0.93	0.4818
20:61391173:A:G	50	96	0.92	0.2204
20:61391277:G:A	50	100	0.82	0.1089
20:61391331:C:A	50	96	0.93	0.4835
20:61391582:G:T	50	100	0.97	0.04139
20:61391632:T:G	50	98	0.9	0.128
20:61392037:A:G	50	100	0.92	0.2507
20:61392048:G:A	50	100	0.89	0.07117
20:61392059:C:T	50	100	0.88	0.07117
20:61392135:C:T	50	98	0.92	0.4385
20:61392245:G:A	50	98	0.9	0.2567
20:61392705:T:G	50	98	0.92	0.4388
20:61392729:T:C	50	100	0.84	0.1777
20:61392836:C:T	50	100	0.83	0.03177
20:61392963:G:A	50	96	0.86	0.2397
20:61392992:G:A	50	100	0.94	0.01198
20:61393017:C:T	50	100	0.77	0.0345
20:61393031:A:C	50	94	0.74	0.4403
20:61393044:C:T	50	94	0.8	0.1191
20:61393228:G:T	50	98	0.62	0.03922
20:61393597:G:A	50	98	0.72	0.02324
20:61393773:G:A	50	92	0.76	0.1044
20:61395255:T:C	50	92	0.74	0.06046
20:61395308:T:A	50	90	0.82	0.2638
20:61395612:T:C	50	100	0.84	0.0463
20:61395817:T:A	50	94	0.8	0.1556
20:61395861:C:T	50	98	0.97	0.1941
20:61396128:G:A	50	98	0.97	0.1941
20:61396135:A:G	50	100	0.92	0.0325
20:61396230:G:A	50	98	0.75	0.1393
20:61396306:C:T	50	96	0.93	0.2509
20:61396366:C:A	50	98	0.9	0.08751
20:61396473:G:A	50	100	0.91	0.01816
20:61396532:T:C	50	98	0.98	0.1977
20:61396677:G:A	50	98	0.98	0.1955
20:61396724:G:C	50	98	0.98	0.1955
20:61396744:C:T	50	100	0.92	0.2462
20:61396882:T:C	50	98	0.98	0.1979
20:61396954:T:C	50	98	0.98	0.1952
20:61397445:C:T	50	98	0.95	0.1271
20:61397486:C:T	50	98	0.95	0.1264
20:61397503:T:C	50	100	0.86	0.03232
20:61397587:G:A	50	98	0.98	0.1955
20:61397590:A:T	50	96	0.84	0.09877
20:61397832:C:T	50	98	0.98	0.1955
20:61397882:C:T	50	96	0.97	0.476
20:61398145:C:T	50	100	0.84	0.01707
20:61398232:A:C	50	98	0.92	0.08805
20:61398251:C:G	50	100	0.74	0.01071
20:61398468:A:G	50	98	0.97	0.4588
20:61398511:T:C	50	98	0.97	0.4588
20:61399076:T:C	49	95.9	0.97	0.4599
20:61399476:G:T	50	100	0.97	0.4599
20:61399480:C:A	50	100	0.97	0.4606
20:61399567:A:G	50	100	0.97	0.04557
20:61399667:C:T	50	100	0.84	0.02033
20:61399694:C:A	50	100	0.91	0.1097
20:61399716:C:A	50	100	0.96	0.4693
20:61399992:T:C	50	100	0.98	0.3588
20:61400036:G:A	50	100	0.97	0.4958
20:61400071:G:C	50	100	0.97	0.04739
20:61400112:C:T	50	100	0.96	0.4493
20:61400199:T:C	50	98	0.96	0.449
20:61400241:G:A	50	100	0.73	0.04956
20:61400304:T:C	50	98	0.9	0.04739
20:61400588:G:A	50	100	0.9	0.04648
20:61400715:C:T	50	100	0.97	0.4078
20:61400837:C:T	50	100	0.98	0.4083
20:61400905:T:C	50	100	0.93	0.08805
20:61401073:T:C	50	100	0.97	0.4085
20:61401092:C:A	50	100	0.96	0.04484
20:61401100:T:A	50	100	0.97	0.4085
20:61401132:C:G	50	100	0.97	0.4085
20:61401166:C:T	50	100	0.76	0.01198
20:61401332:A:G	50	100	0.6	0.01471
20:61401373:T:C	50	100	0.9	0.0463
20:61401423:T:C	50	92	0.85	0.1776
20:61401431:C:T	50	100	0.97	0.4099
20:61401434:C:T	50	100	0.97	0.4101
20:61401522:G:A	50	98	0.96	0.4105
20:61401529:C:T	50	98	0.96	0.4105
20:61401572:T:C	50	98	0.96	0.4109
20:61401692:A:T	50	100	0.86	0.03032
20:61401747:T:A	50	100	0.89	0.08243
20:61401785:G:A	50	100	0.96	0.4096
20:61401845:C:T	50	100	0.89	0.04666
20:61401853:C:A	50	100	0.96	0.409
20:61401854:A:G	50	100	0.96	0.409
20:61401860:G:A	50	100	0.9	0.1028
20:61401946:A:G	50	100	0.96	0.4094
20:61401980:T:C	50	100	0.89	0.04611
20:61402088:T:G	50	100	0.94	0.4584
20:61402089:T:G	50	100	0.96	0.4098
20:61402116:C:T	50	100	0.96	0.4099
20:61402117:G:C	50	100	0.96	0.4099
20:61402368:T:G	50	100	0.87	0.08224
20:61402425:C:T	50	100	0.63	0.01561
20:61402426:A:G	50	100	0.96	0.362
20:61402443:G:A	50	100	0.96	0.4099
20:61402486:G:C	50	98	0.93	0.08805
20:61402597:G:T	50	100	0.87	0.0472
20:61403031:A:G	50	100	0.96	0.4056
20:61403169:G:A	50	100	0.96	0.4032
20:61403178:A:G	50	100	0.86	0.0866
20:61403308:G:A	50	100	0.96	0.4036
20:61403618:T:G	50	100	0.82	0.04067
20:61403658:A:G	50	100	0.86	0.02451
20:61403700:T:C	50	94	0.79	0.4699
20:61403756:A:C	50	100	0.77	0.01507
20:61403770:C:A	50	98	0.78	0.05501
20:61403891:G:A	50	98	0.76	0.03686
20:61404298:A:G	50	92	0.68	0.2409
20:61404371:C:T	49	100	0.61	0.03577
20:61404439:G:A	50	88	0.74	0.258
20:61404655:G:T	50	100	0.84	0.1407
20:61404838:C:T	50	98	0.86	0.3439
20:61405075:C:T	50	100	0.93	0.02033
20:61405304:A:G	50	98	0.93	0.4566
20:61405806:G:A	50	100	0.88	0.01289
20:61405868:G:A	50	100	0.97	0.02052
20:61405870:C:T	50	98	0.94	0.06155
20:61406028:T:C	50	96	0.74	0.03758
20:61406291:C:T	50	100	0.92	0.138
20:61406298:G:C	50	96	0.96	0.1298
20:61406461:A:G	50	100	0.83	0.02796
20:61406544:G:A	48	100	0.92	0.3121
20:61406591:C:T	47	97.9	0.92	0.2418
20:61406790:G:A	49	100	0.91	0.01616
20:61407338:C:T	50	100	0.9	0.01325
20:61407567:C:T	50	100	0.97	0.1296
20:61408114:G:A	50	100	0.96	0.02433
20:61408219:G:A	50	98	0.95	0.2674
20:61408563:G:A	50	98	0.95	0.06627
20:61408624:G:A	50	100	0.86	0.01107
20:61409140:G:A	50	100	0.96	0.2976
20:61409259:C:A	50	100	0.82	0.02814
20:61409378:C:A	50	100	0.73	0.05537
20:61409871:T:C	50	100	0.96	0.3012
20:61410012:T:C	50	98	0.97	0.4159
20:61410056:T:A	50	100	0.96	0.2972
20:61410188:T:G	50	100	0.96	0.2229
20:61410780:G:A	50	98	0.98	0.4303
20:61410824:C:T	50	100	0.76	0.02088
20:61411112:G:A	50	100	0.98	0.1293
20:61411413:A:G	50	98	0.98	0.4305
20:61411486:G:A	50	96	0.98	0.4305
20:61411487:G:C	50	98	0.98	0.4306
20:61411512:G:A	50	98	0.97	0.05664
20:61411915:G:A	50	98	0.95	0.0659
20:61412019:A:G	50	98	0.97	0.3691
20:61412334:G:A	50	96	0.8	0.03831
20:61412568:C:A	50	100	0.72	0.03686
20:61413013:C:T	50	96	0.95	0.2778
20:61413086:C:T	50	100	0.92	0.0158
20:61413087:G:A	50	100	0.94	0.01779
20:61413120:C:T	50	98	0.92	0.1231
20:61413177:G:A	50	100	0.79	0.02505
20:61413413:G:A	50	100	0.86	0.02505
20:61413549:G:A	50	98	0.97	0.06845
20:61413606:G:A	50	100	0.87	0.0167
20:61413712:G:A	50	100	0.98	0.02033
20:61414338:G:A	50	100	0.97	0.4506
20:61414357:C:T	50	100	0.97	0.4508
20:61414407:G:A	50	100	0.97	0.1126
20:61414583:A:G	50	100	0.95	0.2976
20:61414732:C:T	50	100	0.97	0.1331
20:61414992:C:T	50	100	0.92	0.0256
20:61415054:C:G	50	100	0.98	0.02033
20:61415227:G:A	50	100	0.96	0.2614
20:61415373:G:A	50	100	0.89	0.0118
20:61415414:A:T	50	100	0.96	0.4503
20:61416025:T:C	49	98	0.73	0.01416
20:61416535:G:T	50	100	0.96	0.4568
20:61416692:T:C	50	100	0.96	0.1275
20:61416793:G:A	50	100	0.96	0.07044
20:61416884:G:A	50	100	0.93	0.01598
20:61416964:T:C	50	100	0.96	0.4572
20:61416972:A:G	50	100	0.96	0.2551
20:61417228:C:T	50	100	0.92	0.05247
20:61417694:T:G	50	98	0.96	0.09114
20:61418227:C:T	50	100	0.89	0.0256
20:61418250:C:G	50	98	0.97	0.1048
20:61418257:C:G	50	98	0.97	0.08969
20:61418463:A:G	50	100	0.9	0.02669
20:61418539:T:C	50	100	0.98	0.07244
20:61418625:C:T	50	100	0.93	0.06227
20:61418677:T:C	50	100	0.9	0.0797
20:61418756:C:T	50	98	0.86	0.03667
20:61418843:A:G	50	94	0.87	0.4016
20:61419112:T:G	50	94	0.93	0.2534
20:61419216:G:A	50	96	0.77	0.04775
20:61419600:C:T	50	100	1	0.01779
20:61419914:G:A	50	98	0.84	0.03413
20:61420238:G:A	50	100	0.98	0.0187
20:61420250:G:A	50	100	0.97	0.15310000000000001
20:61420622:C:G	50	100	0.97	0.2927
20:61420860:C:T	50	94	0.98	0.3237
20:61421075:A:G	50	98	0.71	0.03395
20:61421184:G:A	50	100	0.98	0.3914
20:61421576:A:C	50	100	0.98	0.3912
20:61421849:C:G	50	100	0.98	0.01979
20:61421917:G:A	50	100	0.96	0.01707
20:61421990:G:C	50	100	0.96	0.0532
20:61422154:C:T	50	100	0.96	0.02778
20:61422178:G:A	50	100	0.96	0.02142
20:61422348:C:T	50	100	0.97	0.02869
20:61422372:C:T	50	98	0.93	0.2972
20:61422625:C:A	50	98	0.98	0.3295
20:61423102:T:C	50	98	0.98	0.3302
20:61423121:G:C	50	96	0.98	0.4909
20:61423343:A:G	50	98	0.99	0.4586
20:61424147:T:C	50	98	0.98	0.3894
20:61424166:A:G	50	100	0.98	0.15
20:61424181:T:C	50	98	1	0.06427
20:61424444:C:T	50	100	0.97	0.03686
20:61424795:G:C	50	96	0.96	0.2485
20:61424932:G:A	50	100	1	0.01997
20:61424972:T:C	50	100	0.99	0.1485
20:61425115:C:T	50	100	0.98	0.05047
20:61425309:C:A	50	100	0.98	0.05047
20:61425330:C:T	50	100	0.98	0.1006
20:61425396:A:G	50	100	0.99	0.1489
20:61425817:C:T	50	94	0.77	0.01943
20:61425962:T:C	50	98	1	0.01416
20:61426078:C:T	50	100	1	0.02614
20:61426233:G:A	50	100	0.89	0.03776
20:61426345:C:T	50	100	1	0.01979
20:61426507:C:T	50	100	1	0.02633
20:61426616:T:C	50	100	1	0.07789
20:61426620:G:C	50	98	0.98	0.2672
20:61427155:C:T	50	100	1	0.02596
20:61427256:A:C	50	100	1	0.02596
20:61427407:A:G	50	100	1	0.01144
20:61427613:C:T	50	100	1	0.01144
20:61427848:C:A	50	100	1	0.01144
20:61427849:A:G	50	100	1	0.01144
20:61427894:C:T	50	100	1	0.01144
20:61428019:T:C	50	100	1	0.01144
20:61428037:C:G	50	100	1	0.01144
20:61428071:G:A	50	100	1	0.01162
20:61428226:C:T	50	100	1	0.0118
20:61428227:A:G	50	100	1	0.01162
20:61428318:A:G	50	100	0.99	0.4929
20:61428364:G:A	50	100	0.99	0.4691
20:61428760:A:G	50	100	0.98	0.01198
20:61428785:T:C	50	100	0.94	0.02633
20:61428811:G:A	50	100	1	0.01198
20:61429102:C:T	50	100	0.98	0.06191
20:61429112:A:G	50	100	0.7	0.02215
20:61429586:G:T	50	100	1	0.01198
20:61429686:G:A	50	100	1	0.01525
20:61429862:G:T	50	100	1	0.01198
20:61429864:A:G	50	100	1	0.03794
20:61430029:G:A	50	100	0.97	0.02596
20:61430111:T:C	50	100	1	0.01198
20:61430169:A:G	50	100	0.99	0.2683
20:61430288:C:T	50	100	0.99	0.4697
20:61430324:A:G	50	100	1	0.01198
20:61430503:C:T	50	100	1	0.01198
20:61430651:C:T	50	100	0.98	0.3155
20:61430655:G:A	50	100	1	0.01198
20:61430745:T:C	50	100	0.97	0.02741
20:61430754:A:C	50	100	1	0.01198
20:61431039:T:C	50	100	1	0.01198
20:61431081:T:C	50	100	1	0.01216
20:61431103:G:A	50	98	0.71	0.04176
20:61431109:C:T	50	100	0.98	0.02596
20:61431117:T:C	50	100	1	0.01198
20:61431251:A:T	50	100	0.99	0.09332
20:61431361:T:G	45	95.6	0.95	0.01144
20:61431590:A:G	50	100	1	0.2683
20:61431623:A:G	50	100	1	0.01198
20:61431838:C:T	50	98	0.89	0.03667
20:61431848:G:A	50	100	1	0.01198
20:61431963:G:A	50	100	1	0.01198
20:61431996:A:G	50	100	1	0.01198
20:61432016:A:G	50	100	1	0.02578
20:61432017:G:A	50	100	1	0.01198
20:61432383:T:G	50	100	1	0.01198
20:61432390:A:G	50	100	1	0.01198
20:61432485:A:G	50	100	1	0.01198
20:61432708:T:C	50	100	0.98	0.3161
20:61432969:C:G	50	100	1	0.01198
20:61432995:C:T	50	100	1	0.01943
20:61433018:C:T	50	98	1	0.2879
20:61433246:T:C	50	100	0.98	0.189
20:61433306:C:T	50	100	1	0.01198
20:61433689:T:C	50	100	0.99	0.2654
20:61433939:T:C	50	100	0.97	0.4303
20:61433971:C:A	50	100	0.97	0.4303
20:61434074:A:G	50	100	0.98	0.4336
20:61434159:G:A	50	98	0.72	0.01162
20:61434431:C:G	50	98	0.97	0.4441
20:61434516:G:A	50	100	1	0.06935
20:61434560:T:C	50	100	1	0.06954
20:61434567:C:A	50	100	1	0.05755
20:61434675:G:A	50	100	1	0.05392
20:61434706:C:T	50	100	0.97	0.06972
20:61434792:C:T	50	100	1	0.06954
20:61434903:T:A	50	100	1	0.05211
20:61435070:C:T	50	100	1	0.05755
20:61435109:G:A	50	100	1	0.06954
20:61435134:G:A	50	100	1	0.06954
20:61435202:A:G	50	100	1	0.06954
20:61435502:G:A	50	100	0.99	0.06572
20:61435561:A:C	50	100	0.99	0.2549
20:61435587:G:A	50	100	1	0.06917
20:61435652:C:T	50	100	1	0.06917
20:61435665:G:A	50	100	1	0.06917
20:61435743:C:T	50	100	1	0.06899
20:61435784:C:G	50	100	1	0.06899
20:61435800:G:T	50	100	0.69	0.01126
20:61435834:G:A	50	100	1	0.06899
20:61435988:A:G	49	100	1	0.06899
20:61436105:C:T	50	100	1	0.05211
20:61436135:G:A	50	100	0.99	0.06917
20:61436257:A:T	50	98	0.92	0.06699
20:61436301:T:G	50	100	1	0.06899
20:61436320:C:A	50	100	1	0.06863
20:61436351:T:G	50	98	1	0.1981
20:61436532:G:C	50	100	1	0.07371
20:61436797:G:A	50	100	1	0.0463
20:61436986:C:T	50	100	1	0.02106
20:61437116:G:A	50	100	1	0.03867
20:61437265:G:A	50	100	1	0.03885
20:61437414:C:T	50	100	0.76	0.01761
20:61437743:C:T	50	98	0.96	0.4419
20:61437807:C:T	50	100	0.98	0.0915
20:61437889:T:C	50	100	0.98	0.0915
20:61438182:A:G	50	100	1	0.1705
20:61438243:A:T	50	100	1	0.1714
20:61438545:T:C	50	100	1	0.1705
20:61438584:T:C	50	100	1	0.1705
20:61438848:T:C	50	100	1	0.1707
20:61438955:G:C	50	100	1	0.1705
20:61439178:T:C	50	100	1	0.1665
20:61439186:T:G	50	100	1	0.1665
20:61439238:T:C	50	100	1	0.1665
20:61439273:A:G	50	100	0.99	0.1656
20:61439280:A:G	50	100	1	0.1667
20:61439285:G:A	50	100	1	0.0512
20:61439327:C:T	50	100	1	0.1665
20:61439360:G:T	50	100	1	0.05138
20:61439502:C:T	50	100	0.93	0.01452
20:61439632:C:T	50	100	1	0.0512
20:61439719:T:C	50	98	0.97	0.2714
20:61439901:T:A	50	100	0.98	0.3658
20:61439962:A:C	50	100	1	0.1663
20:61440321:G:A	50	100	1	0.1665
20:61440410:G:T	50	100	1	0.1661
20:61440705:C:A	50	100	1	0.02251
20:61440720:T:C	50	100	1	0.1659
20:61440755:A:G	50	100	1	0.1659
20:61440770:A:G	50	100	1	0.1659
20:61440782:G:A	50	100	0.85	0.04993
20:61440887:T:A	50	100	0.97	0.02578
20:61441051:G:A	50	100	1	0.02251
20:61441145:G:A	50	100	1	0.01725
20:61441153:T:A	50	100	1	0.1661
20:61441768:G:A	50	100	1	0.1153
20:61441883:G:T	50	100	1	0.2237
20:61441911:T:C	50	100	0.97	0.4976
20:61442329:G:A	50	100	0.98	0.05338
20:61442623:A:G	50	100	0.92	0.01725
20:61442913:T:C	50	100	0.99	0.08333
20:61443163:G:C	50	100	0.97	0.3684
20:61443617:G:T	50	100	0.98	0.2948
20:61444058:G:A	49	100	0.98	0.05265
20:61444110:G:A	50	100	1	0.01053
20:61444161:T:C	50	100	0.99	0.36
20:61444665:G:A	50	100	0.98	0.3824
20:61444879:A:G	48	97.9	0.79	0.0394
20:61444966:T:C	50	100	0.99	0.02923
20:61445222:G:T	50	100	0.99	0.4118
20:61445291:G:A	50	100	0.98	0.2938
20:61445498:C:T	50	100	0.99	0.2387
20:61445517:A:G	50	100	0.98	0.3464
20:61445597:A:G	50	100	0.97	0.02015
20:61445805:C:T	50	100	0.82	0.01216
20:61445810:T:C	50	98	0.98	0.2938
20:61445913:C:T	50	98	0.97	0.01979
20:61445939:G:A	50	100	0.97	0.01979
20:61445960:C:G	50	100	0.85	0.01253
20:61445985:G:A	50	100	0.97	0.02342
20:61446108:T:C	50	100	0.97	0.02342
20:61446109:G:A	50	100	0.99	0.02741
20:61446133:G:A	50	100	0.98	0.05265
20:61446564:G:A	50	100	0.97	0.01997
20:61446576:C:T	50	100	1	0.01053
20:61447013:C:T	50	100	0.99	0.2466
20:61447104:T:C	50	98	0.93	0.155
20:61447220:G:A	50	98	1	0.05283
20:61447314:G:A	50	100	0.99	0.1701
20:61447470:G:A	50	100	1	0.01017
20:61447490:G:A	50	98	0.9	0.01017
20:61447677:C:A	50	100	0.98	0.2698
20:61447694:G:A	50	100	0.99	0.3951
20:61447750:C:T	50	100	1	0.02941
20:61448080:A:G	50	100	1	0.05283
20:61448173:C:T	50	100	1	0.05283
20:61448474:A:G	50	100	0.99	0.3704
20:61449150:G:A	50	100	1	0.05283
20:61449582:C:A	50	100	0.98	0.05084
20:61449615:C:T	50	100	0.99	0.07643
20:61449643:A:T	50	98	0.99	0.376
20:61449920:A:G	50	100	0.99	0.1707
20:61450072:G:A	50	100	0.92	0.01997
20:61450604:A:G	50	100	1	0.01053
20:61450991:G:A	50	100	0.99	0.27
20:61451140:G:A	50	100	0.95	0.0532
20:61451219:G:A	50	100	1	0.02977
20:61451298:T:C	50	100	0.99	0.27
20:61451318:T:C	50	98	0.9	0.1516
20:61451319:G:A	50	100	0.99	0.3704
20:61451367:A:C	50	100	1	0.01053
20:61451391:T:C	50	100	0.99	0.2698
20:61451647:C:T	50	100	0.99	0.01997
20:61451777:G:A	50	100	1	0.1175
20:61452026:G:A	50	100	0.99	0.3704
20:61452031:T:C	50	100	0.99	0.1004
20:61452378:T:C	50	100	1	0.01035
20:61452453:T:C	50	100	1	0.1196
20:61452607:A:G	50	100	0.99	0.07262
20:61452738:T:A	50	100	0.98	0.07262
20:61453200:C:T	50	100	0.99	0.1708
20:61453448:T:C	50	100	0.99	0.1058
20:61454013:C:A	50	100	0.98	0.0512
20:61454154:A:T	50	96	0.81	0.152
20:61454888:C:A	50	100	0.96	0.09041
20:61454997:C:T	50	98	0.97	0.3263
20:61455019:G:T	50	100	0.96	0.03958
20:61455256:A:G	50	92	0.69	0.03304
20:61456638:G:A	50	100	1	0.01216
20:61456736:C:T	50	100	1	0.01126
20:61457251:C:T	50	100	0.92	0.01961
20:61457311:A:G	50	98	0.67	0.03322
20:61457314:G:T	50	100	0.99	0.05192
20:61457588:C:T	50	100	0.99	0.03032
20:61457599:A:G	50	100	0.99	0.02269
20:61457736:T:C	50	100	1	0.01216
20:61457915:C:G	50	98	0.98	0.03577
20:61457916:G:A	50	100	1	0.01017
20:61457921:T:G	50	96	0.98	0.03558
20:61457934:A:G	50	94	0.98	0.03558
20:61457945:A:C	50	94	0.98	0.03577
20:61457948:A:G	50	94	0.98	0.03558
20:61457962:A:G	50	94	0.95	0.0354
20:61457965:C:G	50	94	0.95	0.03504
20:61457978:A:G	50	94	0.95	0.03504
20:61457982:C:T	50	94	0.95	0.03722
20:61458110:G:A	49	100	0.99	0.03631
20:61458970:T:C	50	100	0.99	0.05991
20:61459442:G:T	50	100	0.89	0.01979
20:61459447:T:C	50	100	1	0.4897
20:61459460:A:G	50	100	0.99	0.4922
20:61459761:G:A	50	100	1	0.4323
20:61459895:C:T	50	100	0.98	0.1638
20:61459898:A:G	50	100	1	0.4363
20:61460322:C:G	50	96	0.96	0.1465
20:61460455:G:T	50	100	0.97	0.3366
20:61460945:T:C	50	100	1	0.4363
20:61461195:T:A	50	100	0.97	0.04938
20:61461196:T:A	50	100	0.98	0.0512
20:61461197:T:A	50	100	0.97	0.1761
20:61461198:A:T	50	96	0.98	0.4668
20:61461432:G:T	50	100	0.99	0.0236
20:61461470:G:A	50	100	0.82	0.01089
20:61461625:C:T	50	100	0.79	0.01307
20:61462010:G:A	50	100	1	0.4891
20:61462227:G:A	50	100	0.97	0.04866
20:61462420:C:T	50	100	0.99	0.04285
20:61462501:C:T	50	100	1	0.01017
20:61462869:C:A	50	100	1	0.4775
20:61462975:C:G	50	100	1	0.03649
20:61463185:C:G	50	100	1	0.47
20:61463499:A:G	50	100	1	0.4788
20:61463630:G:T	50	100	1	0.1142
20:61463693:T:C	50	100	0.99	0.03813
20:61465544:A:G	50	100	0.99	0.06046
20:61465579:C:T	50	100	1	0.4699
20:61465994:A:G	50	100	0.99	0.04829
20:61466413:G:A	50	100	1	0.01035
20:61466571:C:T	50	98	0.8	0.02215
20:61466623:G:C	50	96	0.96	0.1465
20:61466983:T:C	50	100	0.99	0.04829
20:61467066:A:T	50	100	0.99	0.02324
20:61467194:C:T	50	96	0.96	0.08007
20:61467454:T:C	50	100	1	0.03667
20:61467541:T:C	50	100	1	0.01126
20:61467839:C:T	50	100	1	0.0532
20:61467879:T:C	50	100	1	0.0236
20:61467880:G:A	50	100	1	0.01235
20:61467896:C:T	50	100	1	0.01235
20:61468309:G:A	50	98	0.76	0.01162
20:61468476:T:C	50	100	1	0.01235
20:61468559:A:G	50	100	1	0.01162
20:61468699:T:C	50	100	1	0.01235
20:61468997:G:T	50	100	1	0.01235
20:61469382:C:T	50	100	1	0.01235
20:61469443:A:G	50	100	1	0.01126
20:61469546:T:C	50	100	1	0.4708
20:61469641:G:A	50	100	1	0.01235
20:61469762:C:T	50	100	1	0.4608
20:61469822:T:C	50	100	1	0.01144
20:61470077:T:C	50	100	0.99	0.05156
20:61470085:G:A	50	100	1	0.01235
20:61470115:A:C	50	100	1	0.01235
20:61470419:T:A	50	100	1	0.01235
20:61470765:T:C	50	100	1	0.06427
20:61470819:T:C	50	100	0.99	0.05156
20:61473009:G:T	50	100	1	0.01126
20:61473718:C:T	50	100	0.96	0.01144
20:61474242:C:A	50	100	0.99	0.04829
20:61474427:G:A	50	100	1	0.03667
20:61474712:A:T	50	100	0.94	0.02378
20:61475402:T:C	50	98	0.81	0.04303
20:61475792:T:C	50	100	1	0.4793
20:61476302:C:T	49	100	1	0.02124
20:61477127:C:T	50	100	1	0.01126
20:61477389:G:A	50	100	0.98	0.04793
20:61477613:C:T	50	100	0.81	0.01289
20:61477833:G:A	50	100	0.98	0.158
20:61478178:T:C	50	96	0.96	0.1465
20:61478483:A:C	50	100	1	0.04339
20:61478707:C:T	50	100	0.8	0.01017
20:61478713:C:G	50	100	1	0.04321
20:61479376:G:T	50	100	0.97	0.01761
20:61479386:A:G	50	100	0.97	0.01761
20:61479391:C:T	50	100	1	0.4573
20:61479889:A:G	50	100	0.99	0.05574
20:61479957:G:C	50	100	0.96	0.06245
20:61480249:C:T	50	100	0.99	0.07426
20:61480768:C:T	50	100	0.96	0.01779
20:61480881:T:A	50	100	0.97	0.01779
20:61480969:T:G	50	100	1	0.01126
20:61481040:C:G	50	100	1	0.01126
20:61481059:A:G	50	100	1	0.08442
20:61481277:C:T	50	100	0.99	0.03141
20:61481359:T:C	50	100	1	0.2524
20:61481476:T:C	50	100	1	0.08497
20:61481707:A:G	50	100	1	0.4976
20:61481781:C:A	50	100	1	0.08442
20:61481782:G:T	50	100	1	0.08442
20:61482224:G:A	50	98	0.96	0.3284
20:61482318:A:G	50	100	1	0.08424
20:61482355:A:G	50	100	1	0.4893
20:61482487:C:A	50	100	1	0.01089
20:61482583:T:A	50	100	0.99	0.07317
20:61482606:C:G	50	100	0.99	0.02378
20:61483175:A:G	50	100	1	0.4818
20:61483558:T:G	50	100	0.99	0.06518
20:61483630:T:C	50	100	1	0.08406
20:61483645:C:T	50	98	0.85	0.02124
20:61483794:A:C	50	100	0.99	0.04484
20:61483820:C:G	50	100	0.99	0.03123
20:61483867:T:C	50	100	0.99	0.0837
20:61483930:C:T	50	100	0.99	0.1316
20:61484123:A:C	50	100	0.99	0.0837
20:61484440:C:T	50	100	0.99	0.06209
20:61484609:C:T	50	98	0.75	0.05519
20:61485075:G:A	50	100	1	0.0207
20:61485487:G:A	50	100	1	0.01017
20:61485973:G:C	50	100	0.99	0.06282
20:61486511:G:A	50	100	0.99	0.08951
20:61486845:C:T	49	100	0.99	0.06282
20:61487076:A:G	50	100	1	0.449
20:61487276:G:C	49	100	1	0.02197
20:61487838:T:G	50	100	1	0.02052
20:61488392:T:C	50	100	1	0.02033
20:61488589:T:C	50	100	0.98	0.08061
20:61489157:C:T	50	100	1	0.02033
20:61489684:A:G	50	100	1	0.02033
20:61489972:T:A	50	100	0.82	0.0118
20:61490062:C:T	50	100	1	0.4379
20:61490099:T:C	50	100	1	0.4319
20:61490642:T:C	50	100	0.98	0.04085
20:61490715:A:G	50	100	0.99	0.2549
20:61491267:T:C	50	100	0.98	0.4345
20:61492288:G:A	50	100	1	0.01053
20:61492459:G:A	50	100	0.99	0.02941
20:61492752:A:G	50	100	1	0.01053
20:61493652:T:C	50	100	0.99	0.4444
20:61494805:T:C	50	100	1	0.01053
20:61494845:T:C	50	100	1	0.01253
20:61494994:T:A	50	100	1	0.01344
20:61495555:G:T	50	100	0.85	0.02088
20:61495668:T:C	50	100	1	0.01344
20:61495683:G:C	50	100	0.99	0.2863
20:61496133:C:T	50	100	1	0.01053
20:61496596:C:A	50	100	0.99	0.4388
20:61497027:T:C	50	100	1	0.01253
20:61498180:C:T	49	100	0.99	0.0492
20:61498245:G:A	50	100	0.99	0.02941
20:61498270:T:C	50	100	0.99	0.256
20:61499341:G:C	50	100	1	0.03359
20:61500066:G:A	50	100	0.99	0.01416
20:61500158:C:T	50	100	0.98	0.01271
20:61501138:A:G	50	100	0.99	0.0138
20:61501140:A:T	50	100	1	0.01017
20:61501205:G:A	50	100	0.97	0.06318
20:61501444:G:A	50	100	0.95	0.01652
20:61501569:G:A	50	100	0.99	0.0138
20:61502092:A:G	49	100	0.99	0.2863
20:61502729:A:G	50	100	0.99	0.03105
20:61502803:C:T	50	100	1	0.01017
20:61503281:G:A	50	98	1	0.01017
20:61503351:A:T	50	100	1	0.01017
20:61503614:A:G	50	100	1	0.02142
20:61503714:A:C	50	100	1	0.01035
20:61503853:A:T	50	100	1	0.01017
20:61503860:G:T	50	100	1	0.01017
20:61503879:A:G	50	100	1	0.01017
20:61503942:C:T	50	100	0.97	0.02487
20:61504340:G:A	50	100	0.99	0.02905
20:61504880:C:T	50	100	0.94	0.04012
20:61504981:T:G	50	100	1	0.0207
20:61505249:C:T	50	100	0.98	0.423
20:61505375:G:A	50	100	0.99	0.2887
20:61506153:G:C	50	100	0.87	0.03359
20:61506330:C:T	50	100	0.95	0.04956
20:61506341:T:C	50	100	0.96	0.04956
20:61506544:G:A	50	100	1	0.01035
20:61506786:A:G	50	100	0.64	0.01035
20:61506862:A:C	50	100	1	0.01053
20:61506882:G:T	50	100	0.73	0.01307
20:61507083:T:C	50	100	0.74	0.01071
20:61507361:A:G	50	100	1	0.01089
20:61507526:A:G	50	96	0.95	0.1489
20:61507830:T:A	50	100	0.98	0.3662
20:61508186:G:T	50	100	0.64	0.0158
20:61508411:T:C	49	100	0.98	0.0167
20:61508483:T:C	50	100	0.99	0.0325
20:61509136:C:T	50	100	1	0.01053
20:61509269:A:C	50	100	1	0.01053
20:61509513:C:T	50	100	0.81	0.02451
20:61509531:G:A	50	100	0.99	0.01053
20:61510287:G:A	50	100	0.92	0.0236
20:61510509:G:A	50	100	0.98	0.02251
20:61510620:G:A	50	100	0.99	0.3212
20:61511046:C:T	50	100	0.97	0.02251
20:61511072:C:T	50	100	0.97	0.01652
20:61511126:C:T	50	100	0.65	0.01797
20:61511162:T:G	50	100	0.98	0.3141
20:61511191:G:A	50	100	0.94	0.04139
20:61511253:G:C	50	100	0.79	0.02923
20:61511262:C:T	50	100	0.97	0.3208
20:61511722:T:C	50	100	0.98	0.3132
20:61512026:C:T	50	100	0.98	0.3179
20:61512267:C:T	50	100	0.99	0.01035
20:61512391:G:A	50	100	0.92	0.04684
20:61512394:C:G	50	100	0.98	0.01017
20:61512669:A:G	50	100	0.97	0.3175
20:61513101:C:G	50	100	0.96	0.01035
20:61513146:A:T	50	100	0.96	0.3174
20:61513201:T:C	49	100	0.95	0.3083
20:61513308:C:T	50	100	0.95	0.319
20:61514315:G:A	43	86	0.77	0.4326
20:61514316:C:G	41	92.7	0.92	0.03722
20:61514367:T:C	49	81.6	0.71	0.337
20:61514457:G:T	50	96	0.87	0.4521
20:61514575:C:A	50	100	0.87	0.3208
20:61514706:G:A	50	86	0.71	0.05501
20:61514794:G:A	50	100	0.83	0.01489
20:61514903:G:A	50	98	0.89	0.3248
20:61515084:C:T	50	98	0.74	0.02142
20:61515326:G:C	50	96	0.91	0.2751
20:61515892:C:T	50	96	0.87	0.3771
20:61515905:G:C	50	98	0.89	0.3511
20:61516024:T:C	50	98	0.9	0.3003
20:61516131:G:A	50	98	0.92	0.1385
20:61516138:T:C	50	98	0.91	0.3159
20:61516206:C:T	50	98	0.91	0.1291
20:61516295:C:A	50	98	0.85	0.04866
20:61516350:A:G	50	96	0.89	0.3379
20:61516381:C:T	50	98	0.86	0.04012
20:61516643:A:G	50	94	0.86	0.4762
20:61517392:G:A	50	96	0.74	0.04194
20:61518167:G:C	50	100	0.72	0.02633
20:61518747:A:G	50	98	0.8	0.04866
20:61519127:G:A	50	98	0.82	0.02542
20:61519298:G:A	50	100	0.89	0.06173
20:61519451:G:A	50	100	0.9	0.06227
20:61519859:C:T	50	94	0.75	0.1238
20:61519906:C:T	50	100	0.84	0.01216
20:61519907:G:A	50	100	0.86	0.0256
20:61519908:C:T	50	100	0.92	0.06264
20:61520022:T:C	50	88	0.78	0.3549
20:61520069:C:T	50	98	0.9	0.05428
20:61520626:G:T	50	100	0.95	0.06336
20:61520637:T:C	50	100	0.95	0.06354
20:61520654:A:G	50	98	0.95	0.05029
20:61520904:C:A	50	98	0.96	0.05065
20:61520967:C:T	50	98	0.88	0.0256
20:61521093:C:T	50	100	0.85	0.0659
20:61521300:C:T	50	100	0.87	0.1734
20:61521471:G:T	50	100	0.95	0.06391
20:61521764:T:G	50	96	0.8	0.1454
20:61521809:G:A	50	98	0.97	0.04575
20:61522073:A:G	50	94	0.85	0.4956
20:61522660:G:T	50	98	0.98	0.05247
20:61522692:T:C	50	98	0.95	0.04139
20:61522779:C:T	50	98	0.91	0.04067
20:61522841:C:T	50	94	0.79	0.1238
20:61522882:C:T	50	100	0.96	0.06354
20:61522983:C:A	50	98	0.99	0.05265
20:61523012:G:A	50	98	0.98	0.05773
20:61523019:A:G	50	98	0.9	0.06663
20:61523258:C:T	50	98	0.9	0.04085
20:61523343:T:C	50	100	0.94	0.06445
20:61523459:C:T	50	96	0.9	0.1797
20:61523474:C:T	50	98	0.87	0.02977
20:61523599:G:A	50	100	0.83	0.02741
20:61523844:G:C	50	100	0.96	0.02687
20:61524088:A:G	50	100	0.9	0.4601
20:61524259:C:T	50	100	0.98	0.02524
20:61524335:G:T	50	96	0.91	0.0866
20:61524414:C:T	50	100	0.91	0.05973
20:61524476:A:G	50	98	0.9	0.2941
20:61524577:T:C	50	100	0.96	0.02687
20:61524624:G:A	50	100	0.96	0.02687
20:61524992:T:C	50	100	0.94	0.02687
20:61525840:T:A	50	100	0.88	0.05937
20:61526171:T:C	50	94	0.9	0.3907
20:61526898:G:A	50	100	0.89	0.06191
20:61526963:C:T	50	100	0.97	0.01489
20:61527161:A:G	50	100	0.89	0.01471
20:61527188:G:A	50	100	0.91	0.05265
20:61527190:C:T	50	96	0.95	0.1589
20:61527192:C:T	50	100	0.87	0.01707
20:61527415:G:A	50	98	0.94	0.2496
20:61527624:A:G	50	98	0.99	0.05483
20:61527666:A:G	50	100	0.93	0.0325
20:61527673:G:A	50	98	0.99	0.05483
20:61527807:A:T	50	98	0.95	0.2037
20:61527822:C:T	50	100	0.95	0.01598
20:61527891:G:A	50	100	0.94	0.01707
20:61527985:G:A	50	98	0.99	0.05501
20:61528252:C:T	50	98	0.92	0.07008
20:61528271:G:A	50	100	0.87	0.05229
20:61528330:T:G	50	100	0.94	0.04303
20:61528566:C:T	50	100	0.96	0.3105
20:61528660:A:C	50	98	0.95	0.1507
20:61528672:G:C	50	100	0.91	0.0216
20:61528699:G:A	50	98	0.96	0.09041
20:61528879:C:T	50	100	0.96	0.3103
20:61528912:G:A	50	100	0.96	0.3103
20:61528941:G:A	50	100	0.93	0.06046
20:61529224:A:G	50	100	0.92	0.01452
20:61529267:G:A	50	98	0.92	0.07008
20:61529537:C:G	50	100	0.92	0.1135
20:61529603:C:T	50	100	0.95	0.2104
20:61529703:C:T	50	100	0.9	0.06917
20:61529751:G:A	50	100	0.89	0.06935
20:61529753:C:G	50	98	0.96	0.1133
20:61529858:G:T	50	100	0.85	0.02324
20:61529929:G:C	50	98	0.92	0.1276
20:61529998:T:C	50	98	0.98	0.05374
20:61530008:A:G	50	100	0.91	0.01489
20:61530190:C:G	50	98	0.91	0.09423
20:61530263:T:G	50	98	0.94	0.07534
20:61530433:T:C	50	98	0.97	0.01924
20:61530741:G:C	49	93.9	0.92	0.2522
20:61530748:G:C	49	95.9	0.91	0.09259
20:61530785:A:G	50	96	0.92	0.4316
20:61530905:G:A	50	90	0.95	0.2807
20:61531072:G:A	50	96	0.96	0.161
20:61531301:G:A	50	100	0.96	0.01434
20:61531428:G:A	50	96	0.66	0.04121
20:61531466:G:C	50	98	0.62	0.0167
20:61531575:T:C	50	100	0.98	0.01452
20:61531674:G:A	50	100	0.91	0.03214
20:61531775:C:T	50	100	0.92	0.03232
20:61531782:G:C	50	100	0.98	0.4063
20:61531817:A:G	50	96	0.66	0.0345
20:61532014:G:A	50	100	0.86	0.02324
20:61532045:G:A	50	100	0.98	0.1915
20:61532150:T:C	50	100	0.92	0.3471
20:61532199:G:A	50	100	0.98	0.3798
20:61532272:C:T	50	100	0.99	0.01489
20:61532296:T:C	50	100	0.98	0.4018
20:61532516:G:A	50	100	0.97	0.4853
20:61532599:G:A	50	100	0.99	0.2424
20:61532657:C:T	50	100	1	0.2135
20:61532730:T:C	50	100	0.95	0.03595
20:61532792:T:C	50	100	0.98	0.4904
20:61532801:T:C	50	100	0.89	0.03468
20:61532873:G:C	50	100	0.99	0.2173
20:61532889:G:A	50	100	0.96	0.1104
20:61533151:T:C	50	100	0.99	0.2139
20:61533242:A:C	50	100	0.99	0.2139
20:61533280:C:T	50	100	0.96	0.1111
20:61533304:C:T	50	100	0.99	0.2033
20:61533334:G:A	50	100	0.98	0.02288
20:61533363:T:G	50	100	0.99	0.2135
20:61533483:C:T	50	100	0.98	0.05901
20:61533633:A:G	50	100	0.99	0.2142
20:61533657:A:G	50	100	0.99	0.2144
20:61534328:C:T	50	98	0.87	0.03922
20:61534406:A:G	50	100	0.9	0.02288
20:61534559:C:A	50	96	0.99	0.2141
20:61534627:G:A	49	98	0.99	0.05919
20:61534791:C:T	42	85.7	0.62	0.02687
20:61534795:T:C	42	76.2	0.7	0.05955
20:61534941:G:A	31	100	0.98	0.2095
20:61534965:A:G	31	100	0.99	0.2133
20:61535132:A:T	50	100	0.98	0.02288
20:61535151:G:A	50	98	0.99	0.2131
20:61535215:A:G	50	98	0.99	0.2128
20:61535219:C:T	50	98	0.99	0.2126
20:61535266:G:A	50	98	0.98	0.2131
20:61535292:A:G	50	98	0.99	0.2725
20:61535309:G:C	50	100	1	0.01489
20:61535413:T:C	50	98	0.99	0.2128
20:61535619:C:G	50	98	0.97	0.1799
20:61535631:T:C	50	98	0.97	0.1204
20:61535713:G:C	50	98	0.97	0.1204
20:61535716:T:G	50	98	0.97	0.1204
20:61535735:G:T	50	98	0.97	0.1204
20:61535736:G:A	50	98	0.96	0.1204
20:61535758:G:A	50	98	0.97	0.1204
20:61535854:C:T	50	98	0.97	0.1207
20:61535905:T:G	50	100	1	0.03014
20:61536039:T:C	50	96	0.89	0.3952
20:61536086:G:A	50	100	1	0.05901
20:61536278:A:G	50	100	0.98	0.2874
20:61536553:T:C	50	100	0.92	0.09168
20:61536560:G:C	50	100	1	0.01489
20:61536687:A:G	50	100	0.98	0.272
20:61536758:G:A	50	100	0.99	0.1786
20:61536797:C:T	50	100	1	0.03032
20:61536802:C:T	50	100	0.97	0.07843
20:61536817:C:T	50	100	0.92	0.02977
20:61536968:G:A	50	100	0.99	0.07861
20:61537086:G:A	50	98	0.95	0.05138
20:61537099:G:A	50	100	0.88	0.03032
20:61537105:C:T	50	100	0.77	0.02687
20:61537143:A:G	50	100	1	0.445
20:61537204:A:G	50	100	1	0.4139
20:61537583:G:A	50	100	1	0.05138
20:61537670:G:A	50	100	0.99	0.02288
20:61537704:C:T	50	100	1	0.1122
20:61537710:G:A	50	100	1	0.01489
20:61537711:T:C	50	100	1	0.4139
20:61537799:C:T	50	100	1	0.01489
20:61537800:A:G	50	100	1	0.4139
20:61537852:C:T	50	100	0.98	0.07879
20:61537872:G:T	50	100	0.81	0.02687
20:61537899:C:T	50	100	1	0.4443
20:61537967:C:T	50	100	0.99	0.4139
20:61537986:A:G	50	100	0.98	0.4441
20:61538057:T:C	50	100	1	0.4138
20:61538101:G:A	50	100	1	0.4136
20:61538135:A:G	50	100	1	0.4439
20:61538191:A:G	50	100	1	0.4132
20:61538219:C:T	50	94	0.9	0.4154
20:61538249:G:A	50	100	1	0.4132
20:61538338:C:T	50	100	1	0.4134
20:61538352:A:G	50	100	0.99	0.4134
20:61538375:A:G	50	100	1	0.4134
20:61538379:G:C	50	100	1	0.4134
20:61538453:C:T	50	98	0.95	0.05882
20:61538511:T:C	50	100	0.99	0.4435
20:61538516:T:G	50	100	0.99	0.4123
20:61538580:T:C	50	100	1	0.01344
20:61538623:C:T	50	96	0.99	0.2446
20:61538628:G:A	50	96	1	0.4134
20:61538849:C:T	50	100	1	0.1122
20:61538863:G:C	50	100	0.99	0.03014
20:61539017:A:G	50	100	0.99	0.1091
20:61539116:C:G	50	100	0.98	0.08061
20:61539245:C:T	50	100	0.97	0.01289
20:61539274:T:C	50	100	1	0.4141
20:61539275:G:A	50	100	1	0.01507
20:61539317:A:T	50	100	1	0.1118
20:61539416:A:G	50	98	1	0.297
20:61539470:T:A	50	100	0.98	0.08152
20:61539703:C:T	50	100	1	0.05192
20:61539800:T:G	50	100	1	0.3597
20:61540001:G:A	50	100	0.99	0.2409
20:61540103:G:T	50	100	1	0.1169
20:61540227:C:T	50	100	0.99	0.1178
20:61540314:C:A	50	100	1	0.36
20:61540412:A:G	50	100	0.99	0.2411
20:61540529:G:A	50	100	0.99	0.03014
20:61540957:C:G	50	100	1	0.05174
20:61541551:C:T	50	100	1	0.2743
20:61541607:G:A	50	100	1	0.05156
20:61541658:G:C	50	100	1	0.2752
20:61541728:C:T	50	98	0.99	0.4459
20:61541811:C:T	50	100	0.94	0.03014
20:61541953:C:T	50	100	0.99	0.2741
20:61542120:A:T	50	100	0.99	0.2738
20:61542273:C:T	50	100	0.99	0.02124
20:61542341:T:C	50	100	1	0.01507
20:61542438:C:T	50	100	0.86	0.01107
20:61542670:G:C	50	100	0.97	0.05465
20:61542821:C:A	50	100	0.96	0.05447
20:61542864:C:T	50	100	0.95	0.1612
20:61543066:G:C	50	100	0.94	0.1129
20:61543179:A:G	50	100	0.94	0.272
20:61544131:G:A	50	100	0.91	0.0138
20:61544224:C:T	50	98	0.92	0.01398
20:61544268:A:G	50	92	0.78	0.1284
20:61544605:T:C	50	92	0.75	0.2896
20:61545101:T:C	50	94	0.62	0.205
20:61545160:C:T	50	100	0.7	0.03141
20:61545296:A:T	50	100	0.91	0.02487
20:61545356:C:T	50	98	0.7	0.03504
20:61545439:C:T	50	94	0.78	0.1776
20:61545442:T:C	50	100	0.76	0.02614
20:61545577:T:C	50	96	0.82	0.1311
20:61545656:A:G	50	100	0.81	0.0374
20:61545897:A:G	49	93.9	0.79	0.1253
20:61545932:G:T	48	91.7	0.78	0.1251
20:61545935:G:A	50	92	0.78	0.124
20:61545954:G:A	50	92	0.75	0.1238
20:61546136:C:T	37	97.3	0.87	0.02887
20:61546269:A:G	50	94	0.81	0.1329
20:61546344:C:T	50	94	0.81	0.3558
20:61546392:C:T	50	100	0.89	0.01434
20:61546588:G:T	50	98	0.81	0.01961
20:61546827:G:A	50	100	0.86	0.02923
20:61546840:G:C	50	90	0.83	0.2259
20:61546939:A:G	50	94	0.78	0.1158
20:61547436:G:C	50	90	0.79	0.4043
20:61548200:G:T	50	100	0.88	0.2558
20:61548234:G:T	50	100	0.82	0.01743
20:61548609:A:G	50	100	0.86	0.02088
20:61548735:T:C	50	100	0.9	0.1215
20:61549156:A:G	50	100	0.88	0.04067
20:61549597:A:C	50	100	0.9	0.05501
20:61549631:G:A	50	100	0.92	0.01834
20:61549696:G:A	50	100	0.92	0.05428
20:61550971:G:A	50	100	0.92	0.03522
20:61551101:G:A	50	100	0.92	0.07879
20:61552567:G:A	50	100	0.99	0.0216
20:61552574:C:A	50	100	0.95	0.05628
20:61552880:T:G	50	100	0.96	0.05646
20:61553342:G:T	50	96	0.86	0.02669
20:61553367:C:T	50	96	0.96	0.386
20:61553396:A:G	50	100	0.95	0.1055
20:61553418:G:A	50	100	1	0.0216
20:61553884:A:G	50	98	0.97	0.4214
20:61554176:G:A	50	100	0.88	0.02397
20:61554524:C:T	50	100	0.93	0.05683
20:61554543:G:A	50	98	0.69	0.01834
20:61554770:T:C	50	98	0.98	0.0492
20:61554849:C:T	50	100	0.95	0.06409
20:61554858:G:A	50	98	0.98	0.3388
20:61555025:C:T	50	100	0.96	0.01779
20:61555107:A:G	50	96	0.96	0.3796
20:61555295:T:A	50	98	0.97	0.4346
20:61555702:T:C	50	98	0.98	0.3956
20:61555773:T:G	50	98	0.97	0.396
20:61555872:G:A	50	100	0.94	0.02741
20:61556009:A:G	50	98	0.98	0.3962
20:61556458:G:A	49	100	0.94	0.03558
20:61557140:G:A	50	92	0.86	0.2004
20:61557323:A:C	50	96	0.68	0.01743
20:61557701:C:T	50	100	0.96	0.03722
20:61557719:C:T	50	100	0.94	0.03504
20:61557843:A:G	50	100	0.91	0.07298
20:61557907:G:T	50	100	0.97	0.0394
20:61558430:T:C	50	96	0.94	0.3618
20:61558711:C:T	50	100	0.98	0.04194
20:61558756:G:A	50	100	0.94	0.01961
20:61559313:A:G	50	98	0.98	0.04267
20:61559355:C:T	50	100	0.96	0.05556
20:61559407:G:A	50	100	0.94	0.1225
20:61559449:G:A	50	100	0.9	0.0728
20:61560297:G:A	50	98	0.98	0.3351
20:61560527:C:A	50	100	0.93	0.04176
20:61560828:G:A	50	100	0.94	0.03667
20:61560922:G:A	50	96	0.98	0.3312
20:61561028:G:A	50	98	0.98	0.3355
20:61561070:G:A	50	94	0.92	0.3845
20:61561295:G:C	50	98	0.98	0.3351
20:61561319:T:C	50	98	0.98	0.3353
20:61561607:C:T	50	96	0.98	0.3355
20:61561998:G:A	50	100	0.91	0.05646
20:61562014:G:A	50	100	0.79	0.03522
20:61562034:G:A	49	100	0.97	0.02197
20:61562057:C:G	50	100	0.88	0.01906
20:61562061:C:T	48	100	0.93	0.03504
20:61562126:G:C	41	92.7	0.61	0.0423
20:61562315:T:C	21	81	0.93	0.4232
20:61562402:G:A	44	97.7	0.96	0.3386
20:61562564:G:A	50	98	0.98	0.3361
20:61562590:G:A	50	100	0.94	0.03522
20:61562639:T:C	50	98	0.98	0.3366
20:61563202:G:A	50	100	1	0.02197
20:61563211:G:A	50	100	0.96	0.01725
20:61563234:G:A	50	100	0.94	0.0354
20:61563618:C:T	50	98	0.98	0.3353
20:61563791:G:A	50	98	0.98	0.3351
20:61564171:C:A	50	98	0.95	0.335
20:61564440:C:T	50	98	0.92	0.02124
20:61564471:C:T	50	100	0.96	0.01707
20:61564525:A:G	50	96	0.92	0.3932
20:61564567:A:G	50	100	0.92	0.05174
20:61564598:G:A	50	100	0.93	0.03486
20:61564813:C:T	50	92	0.82	0.3442
20:61564814:A:G	50	94	0.88	0.4343
20:61565061:C:T	50	92	0.83	0.4372
20:61565089:C:G	50	92	0.76	0.1412
20:61565091:C:G	50	90	0.78	0.1412
20:61565104:T:G	49	93.9	0.65	0.08315
20:61565113:C:G	49	93.9	0.66	0.08769
20:61565151:A:T	40	87.5	0.78	0.2387
20:61565163:G:A	48	97.9	0.69	0.0325
20:61565173:T:A	48	87.5	0.74	0.02669
20:61565178:G:A	34	82.4	0.8	0.4737
20:61565189:C:G	44	95.5	0.74	0.02887
20:61565243:C:T	41	100	0.7	0.02179
20:61565471:A:G	49	100	0.94	0.02832
20:61565502:T:C	45	88.9	0.82	0.2889
20:61565566:G:T	50	100	0.82	0.02741
20:61565567:A:G	50	96	0.88	0.4132
20:61565639:G:A	50	100	0.97	0.01906
20:61565659:C:T	50	96	0.86	0.2113
20:61565743:A:T	50	98	0.95	0.05646
20:61565858:T:G	50	98	0.94	0.05828
20:61565934:C:T	50	98	0.92	0.03105
20:61565987:G:A	50	98	0.98	0.02378
20:61566034:G:A	50	98	1	0.0118
20:61566214:G:A	50	100	0.92	0.02397
20:61566262:G:A	50	100	0.9	0.02996
20:61566314:C:A	50	96	0.93	0.3666
20:61566782:G:C	50	100	0.97	0.05737
20:61566881:G:A	50	100	0.95	0.03613
20:61566953:G:A	50	96	0.87	0.3017
20:61566955:G:A	50	100	0.99	0.02378
20:61567254:G:A	50	100	0.93	0.02378
20:61567399:G:A	50	96	0.97	0.4036
20:61567553:C:T	50	100	0.97	0.03613
20:61567641:C:A	50	100	0.99	0.02378
20:61567738:C:T	50	100	0.98	0.06009
20:61567833:T:C	50	98	0.98	0.2538
20:61567930:A:G	50	98	0.92	0.1776
20:61568415:T:C	50	100	0.98	0.03123
20:61568469:A:G	50	100	1	0.03086
20:61568516:C:T	50	100	0.95	0.01852
20:61568540:G:A	50	100	0.86	0.0276
20:61568991:T:C	50	100	1	0.07988
20:61569081:G:A	50	100	1	0.09858
20:61569109:G:A	50	100	0.99	0.09858
20:61569233:T:G	50	100	0.67	0.01126
20:61569296:A:G	50	98	0.98	0.3515
20:61569404:T:C	50	100	1	0.09858
20:61569502:C:T	50	100	1	0.01071
20:61569562:T:C	50	100	1	0.09877
20:61569563:G:A	50	100	1	0.0187
20:61569624:C:T	50	98	0.98	0.2536
20:61569634:G:A	50	100	1	0.01053
20:61569755:G:T	50	100	0.99	0.03595
20:61569777:A:G	50	100	1	0.09858
20:61569780:G:C	50	100	1	0.09858
20:61569956:G:A	50	100	1	0.09877
20:61570404:C:T	50	100	1	0.08079
20:61570477:T:C	50	100	1	0.09895
20:61570616:T:G	50	100	0.98	0.2531
20:61570654:A:G	50	100	1	0.09913
20:61570722:G:A	50	100	0.94	0.01053
20:61570831:T:G	50	100	1	0.09913
20:61571116:C:T	50	100	1	0.04593
20:61571131:G:A	50	100	0.98	0.05792
20:61571392:T:C	50	100	1	0.02106
20:61571452:T:C	50	100	1	0.08134
20:61571453:G:A	50	100	1	0.01053
20:61571593:C:T	50	100	0.98	0.08097
20:61571684:T:C	50	100	1	0.1048
20:61571873:T:C	50	100	1	0.1048
20:61571890:G:A	50	100	1	0.08134
20:61572035:C:T	50	100	1	0.02288
20:61572045:G:T	50	100	0.97	0.03613
20:61572088:T:C	50	100	0.98	0.2531
20:61572214:A:G	50	100	0.96	0.01852
20:61572400:C:G	50	100	1	0.02269
20:61572489:G:A	50	100	0.98	0.3932
20:61572708:A:C	50	100	1	0.02106
20:61572804:T:C	50	100	1	0.08115
20:61572898:C:T	50	100	0.91	0.03831
20:61572992:G:A	50	100	0.9	0.3257
20:61572999:C:T	50	100	1	0.03994
20:61573012:T:G	50	100	1	0.03994
20:61573169:A:G	50	100	1	0.1166
20:61573185:G:A	50	100	1	0.0354
20:61573212:C:T	50	100	0.98	0.3873
20:61573329:C:T	50	100	1	0.0354
20:61573663:G:A	50	100	1	0.08097
20:61574068:T:C	50	100	1	0.1403
20:61574310:G:A	50	100	1	0.01071
20:61574496:C:A	50	100	1	0.02106
20:61574577:G:A	50	100	0.98	0.03613
20:61574717:A:G	50	100	0.98	0.2551
20:61575003:G:A	50	100	0.99	0.03468
20:61575016:G:A	50	100	1	0.08115
20:61575042:G:A	50	100	1	0.1338
20:61575213:A:G	50	100	1	0.1338
20:61575257:C:G	50	100	0.98	0.2533
20:61575266:T:G	50	100	1	0.08097
20:61575294:G:A	50	100	1	0.03468
20:61575299:G:T	50	100	1	0.02106
20:61575344:G:T	50	100	1	0.08097
20:61575420:A:G	50	100	1	0.02106
20:61575488:G:A	50	100	0.97	0.01816
20:61575765:G:T	50	100	0.98	0.2527
20:61575869:A:G	50	100	0.98	0.289
20:61576163:G:A	50	100	1	0.02106
20:61576221:A:G	50	100	1	0.1396
20:61576244:G:A	50	100	0.94	0.1418
20:61576247:G:A	50	100	1	0.03468
20:61576550:C:T	50	100	1	0.03468
20:61576560:G:C	50	100	1	0.1262
20:61576604:C:T	50	100	1	0.03468
20:61576796:G:A	50	100	1	0.01271
20:61576830:A:G	50	100	0.84	0.09405
20:61576863:A:G	50	100	0.98	0.03577
20:61576938:C:T	50	100	1	0.01816
20:61577204:A:G	50	100	0.92	0.3847
20:61577361:G:C	50	100	1	0.01053
20:61577478:C:T	50	100	1	0.03522
20:61577534:G:T	50	100	1	0.08134
20:61577590:T:C	50	100	0.95	0.1316
20:61577692:A:G	50	100	1	0.01816
20:61577701:T:C	50	100	0.98	0.01561
20:61577815:C:G	50	100	1	0.1398
20:61577970:C:T	50	100	1	0.08134
20:61578127:G:C	50	98	1	0.01126
20:61578691:G:C	50	100	1	0.1396
20:61578746:A:G	50	100	1	0.1396
20:61578836:C:T	50	100	0.98	0.08115
20:61578977:G:T	50	100	1	0.08025
20:61579256:G:C	50	100	1	0.01053
20:61579310:G:A	50	100	0.98	0.3079
20:61579344:C:T	50	100	1	0.04049
20:61579569:G:A	50	100	1	0.1053
20:61579659:C:T	50	100	1	0.04031
20:61579889:G:A	50	100	1	0.03522
20:61580010:A:C	50	100	1	0.01107
20:61580121:A:G	50	98	0.95	0.06808
20:61580122:C:A	50	100	1	0.08606
20:61580181:G:A	50	100	1	0.08043
20:61580378:C:T	50	100	1	0.01162
20:61580521:G:A	50	100	0.98	0.08079
20:61580574:A:G	50	100	1	0.02941
20:61580900:C:T	50	100	1	0.02106
20:61581217:C:T	50	100	1	0.01525
20:61581397:C:T	50	100	1	0.02015
20:61581541:C:T	50	100	1	0.02106
20:61581676:G:A	50	100	1	0.02378
20:61581682:C:T	50	100	1	0.02106
20:61581795:G:A	50	100	1	0.02015
20:61581844:G:T	50	98	0.98	0.3048
20:61581848:G:A	50	100	1	0.01852
20:61581859:G:C	50	100	0.68	0.01144
20:61581866:G:A	50	100	1	0.01852
20:61582005:A:G	50	100	1	0.02433
20:61582065:T:C	50	98	0.91	0.1178
20:61582252:C:T	50	100	1	0.01852
20:61582749:G:A	50	100	1	0.0118
20:61582892:G:A	50	98	1	0.04611
20:61583097:A:G	50	100	1	0.01089
20:61583385:G:A	50	100	0.97	0.03395
20:61583593:C:T	50	100	0.98	0.03631
20:61583617:A:G	50	100	0.99	0.02052
20:61583626:G:A	50	100	1	0.0158
20:61583713:C:T	50	100	0.98	0.03395
20:61583823:G:A	50	100	0.93	0.1425
20:61583873:C:T	50	100	0.98	0.2315
20:61584117:G:A	50	100	1	0.01089
20:61584226:G:T	50	100	0.88	0.0285
20:61584462:C:G	50	100	0.87	0.0305
20:61584622:T:A	50	100	1	0.03649
20:61584752:G:A	50	100	1	0.05338
20:61584933:A:G	50	100	0.8	0.05519
20:61585131:G:T	50	100	0.99	0.1905
20:61585173:A:G	50	100	1	0.01634
20:61585463:C:T	50	100	0.99	0.1894
20:61585478:C:T	50	100	1	0.0345
20:61585844:T:A	50	98	0.98	0.2427
20:61585847:G:A	49	100	0.99	0.2422
20:61585994:A:G	50	92	0.97	0.2476
20:61586141:C:T	50	100	1	0.02505
20:61586442:A:G	50	100	0.97	0.1973
20:61587015:G:A	50	100	1	0.01126
20:61587059:G:C	50	100	1	0.01144
20:61587066:G:A	50	98	1	0.0236
20:61587114:A:G	50	100	0.98	0.03395
20:61587515:A:G	50	100	0.96	0.0158
20:61587531:C:T	50	96	0.95	0.4898
20:61587857:G:A	50	100	0.96	0.0158
20:61587925:G:C	50	100	0.98	0.03395
20:61588053:G:T	50	100	0.75	0.01961
20:61588108:G:T	50	98	0.66	0.0118
20:61588128:G:A	50	100	0.95	0.0167
20:61588146:C:T	50	100	0.98	0.01852
20:61588313:C:G	50	100	0.98	0.03395
20:61588317:G:A	50	100	0.99	0.07008
20:61588361:A:G	50	100	1	0.02633
20:61588441:G:C	50	100	1	0.02633
20:61588509:C:T	50	100	0.98	0.03395
20:61588536:G:A	50	100	0.94	0.1429
20:61588649:C:T	50	98	1	0.2556
20:61588713:G:A	50	100	0.98	0.01816
20:61589007:C:G	50	100	1	0.02015
20:61589014:C:T	50	100	1	0.02633
20:61589118:T:C	50	100	0.68	0.01434
20:61589223:C:T	50	100	1	0.03141
20:61589318:G:T	50	100	1	0.02633
20:61589471:C:A	50	100	1	0.02633
20:61590182:A:G	49	100	0.99	0.1944
20:61590366:G:T	49	100	1	0.02651
20:61590371:C:G	49	100	1	0.07898
20:61590405:G:T	50	100	1	0.07898
20:61590528:C:T	50	100	1	0.05265
20:61590550:G:C	50	100	0.98	0.04121
20:61590580:G:A	50	98	0.99	0.2999
20:61590868:T:C	49	100	1	0.07916
20:61590949:C:T	50	98	1	0.1941
20:61590997:G:T	50	100	0.9	0.0285
20:61591226:A:G	50	100	0.96	0.01561
20:61591331:T:A	50	100	1	0.04303
20:61591484:A:G	50	100	1	0.04775
20:61591772:T:C	50	100	1	0.07444
20:61591812:G:A	50	98	0.98	0.06572
20:61591831:G:A	50	100	1	0.02633
20:61592121:A:G	50	100	1	0.04303
20:61592413:G:A	50	100	1	0.01035
20:61592499:A:G	50	100	1	0.02633
20:61592613:C:T	50	100	1	0.04775
20:61592662:A:C	50	98	1	0.1863
20:61592706:C:G	50	100	0.89	0.02941
20:61592953:C:A	50	100	1	0.04775
20:61593313:G:A	50	100	1	0.03359
20:61593517:A:G	50	100	1	0.07916
20:61593593:G:A	50	100	1	0.01507
20:61593697:G:A	50	100	0.92	0.04049
20:61593736:T:C	50	100	1	0.05029
20:61593771:C:A	50	100	1	0.03141
20:61593870:C:T	50	100	1	0.03141
20:61594367:C:T	50	100	1	0.0305
20:61594498:C:T	50	100	0.99	0.05047
20:61595025:C:T	50	100	0.98	0.01924
20:61595221:G:T	50	100	1	0.05029
20:61595238:A:G	50	100	1	0.0768
20:61595481:G:A	50	100	1	0.02633
20:61595486:G:A	50	100	1	0.02633
20:61595524:C:T	50	100	0.96	0.01598
20:61595535:T:C	50	98	0.99	0.3259
20:61595593:T:C	50	100	1	0.07625
20:61595701:T:C	50	100	1	0.07625
20:61595711:G:A	50	100	0.98	0.04521
20:61595712:G:T	50	100	0.99	0.08025
20:61595865:A:G	50	100	0.99	0.07607
20:61595902:A:C	50	100	0.99	0.2273
20:61595974:T:C	50	100	0.99	0.2409
20:61595975:C:T	50	100	0.98	0.2453
20:61596074:C:A	50	100	0.99	0.06935
20:61596268:C:T	50	100	1	0.02596
20:61596344:A:G	50	100	0.99	0.2288
20:61596404:G:A	50	100	0.83	0.02633
20:61596937:T:C	50	100	0.97	0.08007
20:61597008:G:A	50	98	0.93	0.1117
20:61597199:T:C	50	100	0.96	0.02596
20:61597243:C:T	50	98	0.94	0.1592
20:61597322:C:T	50	98	0.97	0.2485
20:61597326:C:T	50	100	0.94	0.1024
20:61597370:G:T	50	100	0.93	0.1026
20:61597406:A:G	50	96	0.93	0.4381
20:61597559:C:T	50	100	0.96	0.1908
20:61597944:T:C	50	94	0.9	0.2812
20:61597969:T:C	50	98	0.89	0.03413
20:61598077:A:G	50	98	0.9	0.4842
20:61598097:G:A	50	100	0.99	0.01053
20:61598138:G:A	50	100	0.88	0.01634
20:61598581:A:G	50	100	0.96	0.3653
20:61598684:G:T	50	98	0.91	0.0659
20:61598729:C:T	50	100	0.86	0.0679
20:61598741:C:T	50	100	0.86	0.06808
20:61598742:A:G	50	98	0.97	0.01924
20:61598898:T:G	50	100	1	0.01144
20:61599068:G:A	50	100	0.95	0.2509
20:61599133:T:G	50	100	0.97	0.01997
20:61599211:C:T	50	100	1	0.01107
20:61599343:A:G	50	100	0.99	0.04085
20:61599388:G:C	50	100	0.79	0.01434
20:61599438:C:T	50	98	0.87	0.05247
20:61600070:T:G	50	100	1	0.01053
20:61600085:T:C	50	100	1	0.01053
20:61600249:G:A	50	100	0.99	0.04067
20:61600256:A:G	50	100	0.97	0.4208
20:61600260:T:C	50	100	0.97	0.0187
20:61600512:A:T	50	100	0.98	0.04067
20:61600552:A:G	50	100	0.96	0.04067
20:61600571:C:T	50	100	0.94	0.04666
20:61600666:G:T	50	100	0.97	0.421
20:61601119:A:G	50	100	0.96	0.01107
20:61601122:G:A	50	100	0.83	0.02142
20:61601300:A:G	50	100	0.99	0.01979
20:61601327:C:A	50	100	0.97	0.2282
20:61601522:G:A	50	100	0.97	0.207
20:61601706:G:A	50	98	0.86	0.02832
20:61601754:T:C	50	98	0.97	0.2251
20:61601871:T:C	50	100	0.98	0.415
20:61602076:C:T	50	100	0.78	0.02142
20:61602101:A:G	50	100	0.97	0.2282
20:61602176:C:T	50	100	0.96	0.4136
20:61602632:C:T	50	100	0.94	0.04956
20:61602935:C:T	50	100	0.99	0.01943
20:61603160:A:G	50	100	0.97	0.2324
20:61603199:C:T	50	100	0.97	0.4014
20:61603207:G:A	50	100	0.97	0.4179
20:61603288:C:T	50	100	0.97	0.4014
20:61603358:C:T	50	100	0.86	0.03431
20:61603623:C:T	50	100	0.89	0.0345
20:61603673:A:G	50	100	0.98	0.0187
20:61603950:C:T	50	98	0.69	0.08442
20:61604295:C:T	50	100	0.9	0.04975
20:61604476:A:G	50	98	0.96	0.3934
20:61604615:G:A	50	100	0.91	0.05065
20:61604648:G:A	50	100	0.9	0.05029
20:61604679:C:T	50	100	0.9	0.05011
20:61604740:G:A	50	100	0.94	0.06481
20:61605068:A:C	50	98	0.96	0.3548
20:61605337:G:C	50	100	0.96	0.3446
20:61605499:A:G	50	98	0.9	0.0532
20:61605699:C:G	50	100	1	0.01634
20:61605963:C:T	50	98	0.95	0.4719
20:61605996:C:G	50	98	0.95	0.2306
20:61606644:T:C	50	100	0.92	0.03831
20:61606666:C:T	50	100	0.93	0.03831
20:61606855:C:T	50	100	0.96	0.05683
20:61606966:G:A	50	100	0.96	0.1344
20:61607173:C:T	50	100	1	0.01035
20:61607495:G:A	50	100	0.97	0.26
20:61607597:G:A	50	100	0.98	0.26
20:61607808:C:A	50	100	0.97	0.3201
20:61608095:A:C	50	100	0.98	0.01924
20:61608165:G:A	50	100	0.94	0.04085
20:61608199:C:T	50	96	0.84	0.02487
20:61608559:T:A	50	100	1	0.04739
20:61608632:C:T	50	100	1	0.01543
20:61608799:C:T	50	100	0.98	0.3125
20:61608908:G:A	50	98	0.93	0.3963
20:61609191:C:T	50	98	0.98	0.3402
20:61609369:G:A	50	98	0.98	0.05501
20:61609385:G:A	50	98	0.93	0.02033
20:61609407:C:T	50	100	1	0.04739
20:61609954:G:A	50	98	0.98	0.3981
20:61610465:G:T	50	98	0.95	0.1296
20:61610471:C:T	50	100	0.99	0.05519
20:61610525:G:C	50	100	1	0.02778
20:61610541:A:G	50	100	0.97	0.01144
20:61610584:G:C	50	100	0.98	0.01924
20:61610640:C:T	50	96	0.83	0.02469
20:61610887:C:T	50	100	0.94	0.03885
20:61610925:A:G	50	100	0.96	0.0581
20:61611392:C:T	50	96	0.87	0.04212
20:61611451:G:A	50	100	0.81	0.03341
20:61611621:G:A	50	100	1	0.0167
20:61611713:G:A	50	98	0.98	0.1983
20:61611856:C:T	50	98	0.98	0.3918
20:61611987:A:G	50	100	1	0.03086
20:61612047:C:T	50	100	0.97	0.02033
20:61612134:C:T	50	100	0.98	0.01943
20:61612152:G:A	50	100	0.99	0.1086
20:61612705:G:A	50	100	0.98	0.04139
20:61613180:G:C	50	100	0.97	0.01144
20:61613376:C:T	50	100	0.98	0.1113
20:61613550:C:G	50	100	0.82	0.03377
20:61613752:T:G	50	100	0.96	0.02033
20:61613793:A:G	50	100	0.98	0.01943
20:61614217:C:T	50	100	0.98	0.04139
20:61615224:C:T	50	100	0.99	0.02614
20:61615313:G:A	49	100	0.65	0.01017
20:61615995:C:T	50	100	0.96	0.01325
20:61616202:A:G	50	100	0.98	0.061
20:61616461:C:A	50	98	0.97	0.4648
20:61617105:C:T	50	96	0.96	0.4691
20:61617589:G:A	50	100	0.98	0.061
20:61617608:G:A	50	100	0.96	0.01344
20:61617810:C:G	50	100	0.98	0.01943
20:61618111:C:G	50	100	0.9	0.01416
20:61618207:C:T	50	100	0.78	0.01126
20:61618326:G:C	50	100	0.94	0.04031
20:61618327:C:T	50	100	0.95	0.171
20:61618656:A:T	50	98	0.76	0.09005
20:61619843:A:G	50	98	0.93	0.08733
20:61619865:C:T	50	94	0.77	0.1968
20:61620046:G:A	50	100	0.64	0.01271
20:61620234:A:G	50	90	0.9	0.4218
20:61620320:A:G	50	100	0.88	0.0541
20:61620334:A:G	50	86	0.69	0.04158
20:61620514:G:A	50	96	0.88	0.4377
20:61620794:T:C	50	100	0.93	0.01761
20:61620892:T:C	50	90	0.75	0.3221
20:61621027:C:T	50	90	0.81	0.3782
20:61621620:G:A	50	96	0.82	0.1117
20:61621759:T:C	50	98	0.98	0.01725
20:61621864:G:T	50	100	0.94	0.0138
20:61621971:A:T	50	100	0.99	0.01089
20:61621996:C:T	50	100	0.94	0.1137
20:61622981:T:C	50	98	1	0.01053
20:61623010:C:T	49	98	0.96	0.376
20:61623916:A:G	49	98	0.95	0.3745
20:61624035:T:C	50	98	0.98	0.3638
20:61624039:G:A	50	100	0.82	0.01253
20:61624228:T:C	50	100	0.96	0.03649
20:61624526:G:A	50	98	0.93	0.01035
20:61624559:C:T	50	100	0.96	0.03686
20:61624687:G:A	50	100	0.96	0.03413
20:61625024:C:T	50	100	0.88	0.01144
20:61625587:C:T	50	98	0.86	0.01834
20:61625619:A:G	50	100	0.98	0.3607
20:61625721:G:A	50	98	0.93	0.01035
20:61626244:G:C	50	94	0.9	0.03141
20:61626473:C:T	50	100	0.97	0.03667
20:61626822:T:C	50	100	0.99	0.03195
20:61626965:A:G	50	100	0.99	0.4561
20:61626973:C:T	50	100	1	0.02941
20:61627449:C:T	50	96	0.91	0.03086
20:61627560:G:A	50	100	0.98	0.02524
20:61627627:G:C	50	100	0.99	0.08932
20:61627697:G:A	50	98	0.99	0.4123
20:61627700:C:A	50	98	0.99	0.4123
20:61627935:T:G	50	100	1	0.01471
20:61627982:T:C	50	96	0.98	0.4098
20:61628182:A:T	50	100	1	0.01416
20:61628185:T:C	50	100	0.93	0.01362
20:61628306:C:T	50	94	0.68	0.01235
20:61628351:G:A	50	100	0.99	0.03558
20:61628566:C:G	50	98	0.98	0.4165
20:61628742:A:G	50	98	0.99	0.4149
20:61628789:T:C	50	98	0.99	0.4225
20:61628914:A:G	50	98	0.99	0.423
20:61629121:A:G	50	98	0.99	0.4786
20:61629188:C:G	50	100	0.98	0.02378
20:61629248:T:C	50	98	0.99	0.4325
20:61629274:G:A	50	98	0.99	0.4372
20:61629624:G:A	50	98	0.99	0.4374
20:61629646:G:A	50	100	0.99	0.03595
20:61629837:G:C	50	98	0.99	0.4377
20:61629849:T:C	50	98	0.99	0.4372
20:61630002:C:T	50	98	0.99	0.4377
20:61630019:T:C	50	98	0.99	0.405
20:61630185:A:G	50	100	1	0.0325
20:61630231:C:T	50	98	0.99	0.4377
20:61630373:G:A	50	100	0.99	0.03831
20:61630418:T:G	50	98	0.99	0.4377
20:61630596:C:T	50	98	0.99	0.4437
20:61630649:T:A	50	98	0.99	0.4172
20:61630804:G:A	50	100	0.95	0.01344
20:61631282:G:A	50	100	1	0.02487
20:61631483:T:C	50	100	0.98	0.08805
20:61631696:T:C	50	100	1	0.4303
20:61631903:G:A	50	100	1	0.0276
20:61632012:C:T	50	100	1	0.02487
20:61632016:A:G	50	100	0.99	0.3822
20:61632345:A:G	50	100	0.99	0.4043
20:61632464:A:G	50	100	0.99	0.4043
20:61632467:G:A	50	100	0.99	0.4005
20:61632737:A:C	50	100	1	0.3854
20:61633313:C:G	49	98	0.99	0.02397
20:61633571:A:G	50	100	1	0.02778
20:61633733:T:C	50	100	1	0.4045
20:61633748:G:A	50	100	1	0.0167
20:61633886:A:G	50	100	1	0.4495
20:61634058:A:C	50	98	0.99	0.02397
20:61634242:T:C	50	92	0.8	0.1587
20:61634319:C:T	50	98	0.99	0.3778
20:61634533:T:C	50	100	0.92	0.01489
20:61634610:G:C	50	100	1	0.4555
20:61634618:G:A	50	100	1	0.01471
20:61635029:G:A	50	98	0.99	0.03522
20:61635030:T:C	50	100	1	0.4557
20:61635048:C:T	50	100	1	0.01434
20:61635106:G:A	50	100	1	0.01434
20:61635144:C:T	50	98	0.99	0.03522
20:61635176:C:T	50	98	0.99	0.4936
20:61635478:C:T	50	100	1	0.01198
20:61635602:G:A	50	100	1	0.04593
20:61635653:A:G	50	98	1	0.4935
20:61635752:T:C	50	100	1	0.01598
20:61635811:T:C	50	100	1	0.01598
20:61635854:T:G	50	98	0.99	0.03413
20:61635920:G:A	50	100	1	0.01471
20:61635934:G:C	50	100	1	0.01452
20:61635986:G:A	50	100	1	0.01471
20:61636279:G:A	50	100	0.99	0.08715
20:61636584:T:A	50	100	1	0.03976
20:61636817:G:A	50	100	1	0.01634
20:61636876:C:A	50	100	0.68	0.02397
20:61636881:G:A	50	100	1	0.03341
20:61636884:C:T	50	98	1	0.4739
20:61636912:G:A	50	100	0.99	0.08733
20:61636985:G:A	50	98	0.99	0.4737
20:61637051:G:C	50	100	0.66	0.01979
20:61637127:T:C	50	100	1	0.02215
20:61637242:C:T	50	100	1	0.0138
20:61637277:G:A	50	100	1	0.03704
20:61637438:C:T	50	98	1	0.4087
20:61637639:A:G	50	98	0.99	0.4464
20:61637742:C:T	50	98	0.99	0.0512
20:61637774:A:G	50	100	1	0.3947
20:61637792:G:A	50	98	0.99	0.3796
20:61637913:T:C	50	100	1	0.3945
20:61637933:A:G	50	98	0.99	0.3827
20:61638142:C:T	50	100	1	0.3945
20:61638159:G:A	50	100	0.72	0.01416
20:61638272:G:C	50	100	1	0.1432
20:61638492:G:A	50	100	1	0.3945
20:61638974:T:C	50	100	0.99	0.3943
20:61639029:C:G	50	100	1	0.01362
20:61639145:C:T	50	100	0.98	0.1309
20:61639158:C:A	50	100	0.99	0.394
20:61639324:C:G	50	100	1	0.01362
20:61639349:A:T	50	100	0.97	0.05428
20:61639511:A:G	50	100	1	0.1496
20:61639623:C:T	50	98	0.99	0.3822
20:61639775:G:A	50	100	1	0.1093
20:61639811:G:A	50	98	0.86	0.03014
20:61640168:G:A	50	100	0.89	0.246
20:61640387:C:T	50	100	0.99	0.03994
20:61640431:G:A	50	100	0.99	0.03468
20:61640468:G:T	50	100	0.99	0.03468
20:61640735:T:A	50	100	0.98	0.0167
20:61640777:T:A	50	100	0.98	0.1271
20:61640911:T:C	50	98	0.99	0.3769
20:61641004:G:T	50	98	0.99	0.3951
20:61641011:G:A	50	98	0.99	0.3951
20:61641203:C:T	50	98	0.99	0.3954
20:61641213:A:G	50	98	0.99	0.3952
20:61641420:C:A	50	100	0.98	0.02179
20:61641633:A:G	39	94.9	0.96	0.398
20:61642199:C:T	50	98	0.99	0.3963
20:61642278:G:A	50	100	0.98	0.02433
20:61642287:A:G	50	100	0.99	0.05428
20:61642550:T:C	50	98	0.99	0.3962
20:61642562:A:G	50	100	0.99	0.01707
20:61642576:C:A	50	98	0.98	0.382
20:61642581:C:T	50	100	0.98	0.1427
20:61642586:G:C	50	98	0.99	0.3991
20:61642949:C:T	49	98	0.99	0.4205
20:61643148:C:T	50	98	0.99	0.4265
20:61643405:A:G	50	100	0.94	0.0118
20:61643421:C:T	50	100	0.99	0.05828
20:61643566:A:G	50	100	0.8	0.01616
20:61643646:C:G	50	98	0.98	0.4622
20:61643650:G:A	50	100	0.98	0.1409
20:61643759:G:A	50	100	1	0.01362
20:61643814:A:C	50	98	0.97	0.3831
20:61644003:G:C	50	100	0.98	0.1407
20:61644213:G:C	50	100	0.65	0.02397
20:61644279:A:G	50	98	0.97	0.4041
20:61644361:G:A	50	100	0.96	0.1189
20:61644414:C:T	50	100	0.97	0.1445
20:61644427:C:T	50	98	0.97	0.3811
20:61644939:T:C	50	100	0.92	0.1449
20:61645369:A:G	50	100	0.97	0.01707
20:61645411:G:A	50	100	0.99	0.01507
20:61645490:G:A	50	96	0.83	0.04666
20:61645775:A:G	50	100	0.95	0.01071
20:61645897:A:G	50	94	0.84	0.2444
20:61646207:T:G	50	98	0.86	0.3235
20:61646442:T:C	50	98	0.93	0.3081
20:61646526:C:A	50	98	0.9	0.3145
20:61646561:C:T	50	100	0.91	0.2536
20:61646742:T:C	50	98	0.83	0.03341
20:61646905:G:A	50	100	0.89	0.02378
20:61647346:C:A	50	100	0.98	0.3206
20:61647832:A:G	50	100	0.95	0.236
20:61648272:T:G	50	100	0.99	0.3214
20:61648473:C:T	50	100	0.73	0.01089
20:61648952:C:T	50	98	0.82	0.01398
20:61649105:T:A	50	98	0.96	0.3713
20:61649126:C:A	50	100	0.99	0.3215
20:61649238:A:C	50	98	0.86	0.01198
20:61649418:T:C	50	98	0.86	0.01198
20:61649441:A:G	50	100	0.99	0.3217
20:61649549:G:A	50	100	0.96	0.3508
20:61649681:T:C	50	100	0.99	0.3214
20:61649907:T:G	50	100	0.98	0.02633
20:61650588:G:A	50	100	0.92	0.01071
20:61650817:G:A	50	98	1	0.3217
20:61650865:G:T	50	100	0.96	0.2357
20:61651037:G:A	50	100	0.96	0.3491
20:61651083:T:C	50	100	0.97	0.35
20:61651213:G:A	49	100	0.93	0.02288
20:61651270:T:A	50	98	0.99	0.3214
20:61651303:C:T	50	100	0.99	0.02832
20:61651374:A:G	50	98	0.99	0.3214
20:61651410:C:G	50	98	0.99	0.3214
20:61651443:C:T	50	98	0.99	0.3442
20:61651475:G:T	50	100	0.99	0.0256
20:61651634:T:G	50	100	1	0.02288
20:61651648:C:T	50	100	0.99	0.3217
20:61652107:G:A	50	100	0.99	0.3195
20:61652311:T:G	50	98	0.99	0.3424
20:61652477:C:T	50	100	0.98	0.04158
20:61652819:C:A	50	100	0.99	0.3419
20:61652942:T:A	48	87.5	0.7	0.06463
20:61652944:T:A	48	89.6	0.93	0.4101
20:61653352:G:A	48	97.9	0.99	0.02614
20:61653365:T:C	47	91.5	0.82	0.07952
20:61653466:G:A	47	100	0.78	0.02505
20:61653489:C:A	50	98	0.99	0.02269
20:61653542:C:A	50	98	0.99	0.02269
20:61653547:T:C	48	77.1	0.98	0.3223
20:61653556:A:G	49	85.7	0.96	0.2378
20:61653593:T:A	49	98	0.94	0.02233
20:61653834:G:A	49	100	0.7	0.02741
20:61653843:C:T	47	100	0.93	0.01434
20:61653909:C:T	50	100	0.99	0.03014
20:61654048:T:C	49	95.9	0.98	0.3511
20:61654160:C:T	50	92	0.98	0.3248
20:61654198:A:G	49	95.9	0.97	0.3491
20:61654295:C:T	50	96	0.87	0.1082
20:61654314:A:G	50	100	0.98	0.3244
20:61654381:T:C	50	100	0.98	0.343
20:61654523:T:G	50	100	0.99	0.02578
20:61654652:C:T	50	96	0.87	0.108
20:61654772:C:T	50	100	0.98	0.3253
20:61654795:G:A	50	100	0.99	0.02578
20:61654881:C:T	50	100	0.99	0.3402
20:61655035:G:T	50	100	0.7	0.01471
20:61655233:A:G	50	100	0.96	0.2264
20:61655600:C:T	50	96	0.95	0.4501
20:61655719:G:A	50	100	0.89	0.02306
20:61655851:G:A	50	100	0.67	0.0158
20:61656025:A:C	50	100	0.98	0.3448
20:61656227:G:A	50	100	0.99	0.02651
20:61656249:G:A	49	95.9	0.96	0.3253
20:61656258:T:C	48	97.9	0.66	0.01525
20:61656307:A:G	46	87	0.92	0.3854
20:61656348:C:T	42	81	0.94	0.3411
20:61656397:A:G	41	97.6	0.98	0.3684
20:61656469:C:T	50	100	0.99	0.02633
20:61656478:G:A	50	100	0.98	0.3422
20:61656489:C:T	50	100	0.94	0.03958
20:61656582:G:A	50	100	0.98	0.341
20:61656585:G:A	50	100	0.98	0.02614
20:61656669:G:A	50	100	0.98	0.3671
20:61656694:C:T	50	100	0.83	0.0138
20:61656768:A:G	50	100	0.97	0.3673
20:61656898:T:C	50	100	0.96	0.3745
20:61656916:T:C	50	100	0.96	0.3529
20:61656932:T:C	50	100	0.96	0.3707
20:61657113:G:A	50	100	0.96	0.343
20:61657556:G:A	50	98	0.96	0.2741
20:61657593:T:C	50	98	0.95	0.2574
20:61657619:A:G	50	98	0.94	0.3359
20:61657931:A:G	50	96	0.95	0.276
20:61657941:G:A	50	100	0.86	0.01362
20:61658076:A:C	50	98	0.93	0.2498
20:61658215:T:G	50	98	0.93	0.2672
20:61658419:G:T	50	98	0.9	0.3143
20:61658423:G:A	50	98	0.91	0.266
20:61658435:G:C	50	94	0.71	0.01434
20:61658904:T:G	50	92	0.77	0.1574
20:61659111:G:A	50	96	0.77	0.09314
20:61659183:C:T	50	88	0.75	0.4866
20:61659372:G:C	50	92	0.84	0.2818
20:61659986:G:A	50	94	0.72	0.0167
20:61660006:T:A	50	96	0.83	0.3778
20:61660326:G:C	50	100	0.97	0.155
20:61660543:T:C	50	96	0.89	0.1649
20:61660544:G:A	50	98	0.9	0.1291
20:61660550:G:A	50	98	0.89	0.1465
20:61660620:G:A	50	98	0.91	0.1465
20:61660638:G:C	50	100	0.98	0.1462
20:61660675:C:G	50	100	0.89	0.02578
20:61660711:T:C	50	94	0.87	0.06736
20:61660734:G:A	50	96	0.9	0.1265
20:61660745:G:A	50	100	0.89	0.0256
20:61660797:T:C	50	96	0.89	0.1654
20:61660896:C:T	50	98	0.97	0.1576
20:61660993:A:T	50	100	0.89	0.02596
20:61661080:A:T	45	77.8	0.9	0.1462
20:61661089:G:C	48	100	0.89	0.0256
20:61661129:G:A	50	100	0.89	0.0256
20:61661214:G:C	50	100	0.9	0.02542
20:61661226:C:T	50	100	0.84	0.0138
20:61661250:C:A	50	100	0.88	0.02542
20:61661375:A:G	50	100	0.91	0.02542
20:61661621:G:A	50	100	0.93	0.02524
20:61661694:T:C	50	100	0.93	0.02542
20:61661714:G:A	50	96	0.88	0.06718
20:61661738:A:G	50	100	0.93	0.02524
20:61661798:G:A	50	100	0.93	0.02542
20:61661803:G:A	50	96	0.92	0.455
20:61661895:G:A	50	100	0.93	0.2266
20:61661966:G:A	50	100	0.96	0.1467
20:61662148:C:G	50	100	0.95	0.2593
20:61662242:C:T	50	98	0.94	0.415
20:61662254:T:C	50	98	0.95	0.4192
20:61662277:C:G	50	98	0.95	0.4192
20:61662340:C:A	50	98	0.94	0.4188
20:61662367:A:G	50	98	0.94	0.4029
20:61662458:C:T	50	100	0.95	0.2585
20:61662507:G:A	50	100	0.95	0.2585
20:61662549:G:A	50	100	0.95	0.2589
20:61662550:A:C	50	98	0.91	0.2217
20:61662632:G:A	50	100	0.95	0.2584
20:61662640:C:T	50	100	0.96	0.1576
20:61662669:G:T	50	100	0.93	0.2122
20:61662727:G:A	50	100	0.94	0.2553
20:61662770:T:C	50	100	0.95	0.2584
20:61663283:C:T	50	98	0.92	0.2582
20:61663370:G:A	50	96	0.92	0.3157
20:61663652:G:A	50	94	0.86	0.1767
20:61663808:C:A	50	98	0.9	0.1307
20:61664217:A:G	50	96	0.9	0.1638
20:61664408:G:A	50	98	0.84	0.02778
20:61664451:C:T	50	94	0.86	0.1788
20:61664634:C:G	50	100	0.89	0.01307
20:61665390:C:T	50	98	0.9	0.1478
20:61665393:T:C	50	96	0.89	0.1645
20:61665510:C:T	50	100	0.85	0.05265
20:61665512:T:C	50	96	0.88	0.1645
20:61665589:G:A	50	100	0.9	0.2173
20:61665645:G:A	50	94	0.86	0.1705
20:61665697:C:A	50	96	0.92	0.3297
20:61665867:C:T	50	98	0.91	0.2983
20:61666043:C:T	50	100	0.94	0.1594
20:61666096:C:T	50	94	0.88	0.3696
20:61666148:A:G	50	100	0.92	0.4016
20:61666446:A:C	50	96	0.84	0.07244
20:61666489:C:T	50	98	0.87	0.01289
20:61666992:T:C	50	96	0.86	0.1718
20:61667084:G:A	50	98	0.72	0.0216
20:61667204:C:T	50	94	0.7	0.1024
20:61667261:G:A	50	100	0.66	0.01634
20:61667320:G:A	50	88	0.62	0.1146
20:61667829:C:G	50	90	0.78	0.3586
20:61667846:C:T	50	92	0.76	0.3629
20:61668355:G:A	50	94	0.73	0.2533
20:61668598:G:C	50	100	0.86	0.0187
20:61668780:C:T	50	94	0.64	0.1431
20:61668894:C:T	50	92	0.69	0.1233
20:61669069:A:G	50	100	0.74	0.09078
20:61669148:C:T	50	88	0.67	0.1305
20:61669547:A:G	50	100	0.87	0.01961
20:61670752:G:A	50	100	0.91	0.09041
20:61670804:T:C	50	98	0.95	0.2135
20:61671271:G:A	50	100	0.94	0.4503
20:61671334:T:A	50	100	0.91	0.06445
20:61671753:T:C	50	100	0.74	0.04103
20:61671971:G:A	50	100	0.95	0.4503
20:61672494:C:T	50	100	0.95	0.4495
20:61672604:C:T	50	100	0.95	0.4517
20:61672612:C:T	50	100	0.95	0.4493
20:61672967:A:G	50	100	0.9	0.01398
20:61673002:G:A	50	100	0.92	0.01198
20:61673039:T:C	50	96	0.91	0.1663
20:61673296:G:A	50	100	0.97	0.4032
20:61673362:G:A	50	100	0.91	0.01416
20:61673449:T:C	50	100	0.78	0.0187
20:61673516:A:G	50	100	0.95	0.4671
20:61673549:G:A	50	100	0.86	0.01761
20:61673638:T:C	50	100	0.97	0.3809
20:61673677:T:C	50	98	0.76	0.01398
20:61673761:G:A	50	100	0.91	0.01416
20:61674436:G:A	50	100	0.92	0.02124
20:61674717:C:G	50	98	0.97	0.3355
20:61675020:T:C	50	100	0.97	0.3344
20:61675131:T:C	50	100	0.91	0.01398
20:61675252:G:A	50	98	0.93	0.4468
20:61675772:C:T	28	96.4	0.87	0.3544
20:61675935:T:C	50	100	0.98	0.01362
20:61676511:A:T	50	98	0.95	0.1868
20:61676733:T:C	50	100	0.96	0.01198
20:61676947:C:T	50	100	0.91	0.08878
20:61677101:C:A	50	100	0.98	0.01362
20:61677475:A:G	50	100	0.96	0.333
20:61677590:C:G	50	98	0.94	0.2062
20:61677695:A:G	50	96	0.94	0.3401
20:61677818:G:A	50	100	0.82	0.01253
20:61677908:G:A	50	100	0.95	0.335
20:61678124:C:T	50	96	0.9	0.3771
20:61678500:A:G	50	100	0.78	0.04539
20:61679185:C:T	50	100	0.92	0.01144
20:61679201:T:C	50	100	0.82	0.01362
20:61679246:T:G	50	96	0.84	0.1057
20:61679290:A:G	50	98	0.75	0.04103
20:61679503:C:T	50	100	0.66	0.02269
20:61679680:G:C	50	100	0.88	0.1505
20:61679811:C:T	50	96	0.8	0.4228
20:61679855:A:G	50	100	0.79	0.03758
20:61679858:G:A	50	100	0.86	0.01162
20:61679876:T:C	50	100	0.81	0.04684
20:61680039:C:T	50	100	0.8	0.03577
20:61680268:C:T	50	98	0.6	0.05447
20:61680709:G:A	50	78	0.6	0.1596
20:61680779:G:C	50	100	0.84	0.01725
20:61680852:G:A	50	92	0.6	0.1046
20:61681429:A:G	50	98	0.79	0.08624
20:61681448:A:C	50	100	0.62	0.01235
20:61681690:T:C	50	100	0.86	0.03486
20:61681827:A:G	50	100	0.87	0.03468
20:61681831:C:T	50	100	0.87	0.03468
20:61682123:G:A	50	100	0.6	0.02269
20:61682235:T:C	50	100	0.88	0.05102
20:61682257:G:A	50	100	0.87	0.05102
20:61683358:T:A	50	100	0.96	0.09296
20:61683410:G:A	50	98	0.8	0.15310000000000001
20:61683795:G:A	50	100	0.96	0.05537
20:61684218:G:A	50	98	0.92	0.0561
20:61684221:G:A	50	100	0.93	0.06191
20:61684223:A:G	50	100	0.97	0.346
20:61684249:G:A	50	100	0.96	0.05519
20:61684325:A:G	50	100	0.99	0.02814
20:61684358:C:T	50	100	0.92	0.0207
20:61684451:A:C	50	100	0.96	0.05574
20:61684493:G:C	50	100	0.96	0.05574
20:61684908:T:A	50	100	0.95	0.05592
20:61684988:G:A	50	100	0.66	0.01071
20:61685098:A:G	50	100	0.94	0.05592
20:61685112:A:G	50	100	0.98	0.3457
20:61685163:C:A	50	100	0.92	0.05864
20:61685303:C:T	50	100	0.97	0.224
20:61685724:T:C	50	100	0.96	0.1006
20:61685909:G:A	50	100	0.98	0.244
20:61686413:C:G	50	98	0.84	0.1803
20:61686436:C:T	49	98	0.97	0.2251
20:61686466:T:C	49	100	0.89	0.03867
20:61686647:G:A	50	98	0.99	0.2253
20:61686855:A:T	50	98	0.99	0.2257
20:61686946:C:G	50	92	0.83	0.04739
20:61687065:C:T	50	100	1	0.0187
20:61687167:C:A	50	98	0.98	0.2259
20:61687216:A:G	50	100	0.97	0.118
20:61687357:C:T	50	96	0.97	0.2257
20:61687678:C:A	50	100	0.96	0.0187
20:61687687:C:T	50	98	0.98	0.226
20:61687805:A:G	50	96	0.97	0.2509
20:61687857:A:G	50	98	0.97	0.1698
20:61687962:A:G	50	98	0.96	0.1698
20:61688114:A:G	50	96	0.97	0.3066
20:61688552:C:T	50	100	0.87	0.02524
20:61688595:A:C	50	100	0.96	0.1066
20:61688826:A:G	50	100	0.87	0.02524
20:61689053:C:T	50	100	0.94	0.03504
20:61689402:T:C	32	96.9	0.87	0.1605
20:61689583:C:T	45	100	0.89	0.04049
20:61689733:G:A	49	100	0.97	0.05755
20:61690021:G:A	50	100	0.98	0.03922
20:61690091:A:G	49	98	0.95	0.3206
20:61690206:A:C	50	98	0.93	0.1585
20:61690513:C:T	50	100	0.98	0.01979
20:61690718:G:A	50	100	0.95	0.02578
20:61690797:T:G	50	98	0.92	0.1095
20:61691428:C:T	49	100	1	0.02106
20:61691791:C:T	50	100	0.99	0.03068
20:61691862:A:C	50	100	0.72	0.01507
20:61692058:A:G	50	100	0.84	0.01271
20:61692208:T:A	49	100	0.84	0.01271
20:61692215:A:G	50	100	0.94	0.2378
20:61692987:A:G	50	100	1	0.01888
20:61693013:G:A	50	100	0.94	0.2371
20:61693070:G:A	50	98	0.95	0.3936
20:61693273:T:C	50	100	0.92	0.01452
20:61693762:G:A	50	98	0.94	0.06645
20:61693798:C:T	50	98	0.95	0.4031
20:61693861:C:T	49	100	0.94	0.2373
20:61694050:A:C	50	100	1	0.01906
20:61694214:G:A	50	100	0.78	0.01888
20:61694530:A:C	50	100	0.85	0.02415
20:61694731:G:A	50	98	0.96	0.1612
20:61695316:T:C	50	100	0.94	0.2193
20:61695802:A:G	50	98	0.95	0.3611
20:61695950:C:T	50	100	1	0.01888
20:61696520:G:T	50	100	0.9	0.0207
20:61697140:A:G	50	100	0.72	0.01307
20:61697370:C:T	50	100	1	0.02614
20:61697471:A:T	50	100	0.96	0.1714
20:61697594:T:C	50	100	0.96	0.08787
20:61697681:G:A	50	100	0.97	0.1636
20:61697743:A:G	50	100	0.97	0.1975
20:61697753:A:G	50	100	1	0.02596
20:61698031:A:C	50	98	0.93	0.2783
20:61698288:G:C	50	100	1	0.02215
20:61698357:T:C	50	98	0.94	0.0443
20:61698852:G:A	50	98	0.84	0.1126
20:61699248:A:G	50	100	0.95	0.1836
20:61699457:A:G	50	100	0.86	0.02505
20:61699473:A:C	50	100	0.95	0.1812
20:61699532:T:C	50	100	0.95	0.1814
20:61699717:G:A	50	100	0.96	0.1948
20:61699764:C:T	50	100	0.96	0.1954
20:61699787:T:G	50	98	0.92	0.1819
20:61699836:G:A	50	100	0.99	0.02288
20:61699871:T:A	50	100	0.95	0.1788
20:61700233:A:G	50	100	0.96	0.2378
20:61700303:C:T	50	100	0.96	0.2464
20:61700627:G:A	50	98	0.98	0.02288
20:61700709:T:A	50	100	0.96	0.2473
20:61700754:T:C	50	98	0.95	0.04357
20:61701042:A:G	50	100	0.96	0.2387
20:61701129:T:C	50	96	0.88	0.06336
20:61701338:A:G	50	96	0.88	0.06391
20:61701511:G:A	50	100	0.95	0.1797
20:61701785:G:A	50	98	0.99	0.02324
20:61701877:C:T	50	98	0.99	0.02269
20:61701907:A:G	50	100	0.94	0.2963
20:61702014:T:C	50	100	1	0.0187
20:61702018:G:A	50	98	0.87	0.0492
20:61702844:T:C	50	100	0.73	0.01362
20:61702941:G:T	50	100	0.72	0.02088
20:61702966:T:C	50	100	1	0.01852
20:61703719:G:A	50	100	1	0.01997
20:61703857:A:G	50	100	1	0.01979
20:61704123:A:G	50	100	0.95	0.2469
20:61704550:G:C	49	100	1	0.02033
20:61704785:G:C	50	100	0.95	0.1852
20:61704820:C:T	50	100	0.93	0.06373
20:61704893:A:G	50	100	1	0.02033
20:61704909:A:C	50	100	1	0.02033
20:61705029:A:G	50	100	1	0.02052
20:61705142:C:A	50	100	0.99	0.02015
20:61705197:C:T	50	100	1	0.02015
20:61705336:A:G	50	100	0.92	0.06554
20:61705341:C:A	50	100	1	0.02033
20:61705375:C:T	50	100	1	0.01961
20:61705492:C:T	50	100	1	0.01961
20:61705666:G:A	50	100	0.9	0.01325
20:61706096:A:G	50	100	0.96	0.08569
20:61706147:C:T	50	100	0.97	0.4317
20:61706180:T:C	50	98	0.96	0.1986
20:61706189:G:A	50	100	0.89	0.02306
20:61706262:G:A	50	100	0.94	0.02342
20:61706372:G:A	50	100	0.97	0.01216
20:61706376:A:G	50	100	0.97	0.1993
20:61706395:C:T	50	100	0.96	0.07426
20:61706415:C:A	50	100	0.93	0.171
20:61706435:A:G	50	100	0.96	0.10780000000000001
20:61706483:A:C	50	100	0.86	0.04248
20:61706672:A:G	50	98	0.94	0.2691
20:61706778:G:A	50	100	0.76	0.01035
20:61706869:G:A	50	100	0.96	0.03613
20:61706902:G:T	50	100	0.93	0.02233
20:61706915:C:T	50	100	0.95	0.3183
20:61706927:G:A	50	100	1	0.01797
20:61706928:T:C	50	98	0.95	0.04285
20:61707045:G:C	50	100	0.94	0.07553
20:61707089:G:A	50	100	0.98	0.01816
20:61707188:A:G	50	100	0.94	0.3533
20:61707218:C:T	50	100	0.72	0.01126
20:61707482:G:A	50	100	1	0.01797
20:61707504:G:A	50	100	0.96	0.2035
20:61707782:G:T	50	100	0.96	0.307
20:61707844:C:A	50	100	0.94	0.01271
20:61707887:T:C	50	100	0.93	0.01271
20:61707906:C:T	50	100	0.97	0.4366
20:61708082:C:G	50	100	0.95	0.2958
20:61708269:C:T	50	100	0.92	0.01253
20:61708320:T:A	50	100	0.92	0.01235
20:61708862:G:A	50	100	0.84	0.02542
20:61708966:G:A	50	100	0.93	0.01216
20:61709299:G:C	50	100	0.92	0.01235
20:61709461:G:T	50	100	0.92	0.02269
20:61709642:A:G	50	98	0.94	0.2849
20:61710291:C:G	50	100	0.9	0.03649
20:61710725:C:T	50	100	0.92	0.06972
20:61711119:G:C	50	100	0.92	0.01307
20:61711154:C:A	50	100	0.91	0.2335
20:61711165:A:G	50	98	0.93	0.3515
20:61711234:G:A	50	98	0.92	0.3482
20:61711239:T:C	50	98	0.9	0.4815
20:61711294:C:T	50	98	0.86	0.1908
20:61711299:A:G	50	98	0.87	0.1926
20:61711329:C:T	50	100	0.9	0.1785
20:61711436:T:C	50	100	0.93	0.04557
20:61711517:A:G	50	98	0.9	0.4394
20:61711641:C:T	50	100	0.93	0.04557
20:61711763:T:G	50	100	0.86	0.02542
20:61711886:T:C	50	100	0.93	0.04593
20:61712178:G:A	50	100	0.72	0.01253
20:61712210:C:T	50	100	0.9	0.03413
20:61712991:G:A	50	100	0.93	0.1362
20:61713053:C:T	50	100	0.93	0.1429
20:61713121:C:T	50	96	0.77	0.0472
20:61713238:G:C	50	100	0.91	0.01652
20:61713377:C:A	50	100	0.71	0.01053
20:61713452:C:T	50	92	0.9	0.3998
20:61713548:C:T	50	96	0.91	0.1311
20:61713654:C:A	50	98	0.86	0.248
20:61713769:G:A	50	100	0.67	0.01035
20:61713822:T:C	50	88	0.76	0.3834
20:61713916:G:A	50	100	0.75	0.02106
20:61714028:T:G	46	80.4	0.83	0.1529
20:61714033:T:G	46	84.8	0.83	0.1478
20:61714038:T:G	46	82.6	0.84	0.15
20:61714043:T:G	46	84.8	0.83	0.1505
20:61714048:T:G	47	83	0.86	0.1532
20:61714053:T:G	47	83	0.86	0.154
20:61714058:T:G	44	79.5	0.86	0.1572
20:61714196:G:A	50	100	0.79	0.03486
20:61714289:G:A	50	100	0.78	0.03468
20:61714338:G:A	50	100	0.78	0.01235
20:61714547:T:C	50	96	0.9	0.1745
20:61714551:G:T	50	96	0.9	0.1745
20:61714895:C:G	50	100	0.75	0.08588
20:61715006:G:T	50	100	0.68	0.02215
20:61715044:T:C	50	100	0.91	0.05574
20:61715106:T:G	50	100	0.92	0.05592
20:61715413:T:G	50	100	0.92	0.05683
20:61715436:C:T	50	100	0.93	0.05683
20:61715660:A:G	50	94	0.9	0.2097
20:61715832:T:C	50	100	0.94	0.05737
20:61716008:C:G	50	100	0.94	0.05828
20:61716284:T:C	50	96	0.91	0.1358
20:61716360:C:T	50	98	0.76	0.02215
20:61716369:G:C	49	98	0.67	0.01979
20:61716372:T:G	49	95.9	0.66	0.02015
20:61716375:T:C	49	98	0.67	0.01943
20:61716380:G:A	49	98	0.68	0.01834
20:61716571:G:A	50	100	0.88	0.0512
20:61716578:G:A	50	100	0.87	0.0512
20:61716605:G:A	50	96	0.83	0.4586
20:61716637:T:C	50	100	0.87	0.05102
20:61716675:G:A	50	100	0.88	0.05338
20:61717123:G:A	50	98	0.86	0.1852
20:61717145:G:C	50	100	0.9	0.0158
20:61717255:A:G	50	96	0.77	0.08442
20:61717369:G:A	50	96	0.83	0.167
20:61717436:C:G	50	86	0.8	0.3324
20:61717437:G:A	50	98	0.67	0.1271
20:61717506:G:A	50	96	0.84	0.1596
20:61717543:A:G	50	98	0.8	0.04049
20:61717663:T:G	50	86	0.76	0.193
20:61717734:G:T	50	86	0.67	0.3602
20:61717807:C:T	50	82	0.64	0.2934
20:61717825:C:T	50	84	0.64	0.4415
20:61717832:A:T	50	94	0.63	0.09985
20:61717913:G:T	50	98	0.74	0.08097
20:61718212:A:G	50	98	0.8	0.2342
20:61718258:G:A	50	98	0.72	0.09858
20:61718325:C:T	50	100	0.88	0.02959
20:61718449:A:G	50	94	0.86	0.2013
20:61718507:G:A	50	100	0.86	0.05737
20:61718612:C:T	50	100	0.82	0.01053
20:61718613:G:A	50	100	0.91	0.1667
20:61718819:C:T	50	100	0.86	0.02505
20:61718863:C:A	50	98	0.81	0.02415
20:61719083:G:A	50	100	0.88	0.02433
20:61719160:A:G	50	100	0.85	0.03177
20:61719223:A:G	50	100	0.94	0.4296
20:61719240:G:A	50	100	0.96	0.1565
20:61719332:C:T	50	100	0.96	0.2057
20:61719559:C:T	50	100	0.86	0.05392
20:61719595:C:T	50	100	0.93	0.4343
20:61719737:A:G	50	100	0.95	0.2026
20:61719808:G:A	50	100	0.96	0.138
20:61720009:C:T	50	100	0.95	0.1385
20:61720079:C:T	50	100	0.95	0.03086
20:61720087:G:T	50	98	0.67	0.01961
20:61720191:G:C	49	93.9	0.9	0.1209
20:61720194:A:G	50	98	0.87	0.04938
20:61720370:G:A	50	100	0.78	0.01743
20:61720503:G:A	49	100	0.88	0.02251
20:61720708:C:T	50	100	0.96	0.1643
20:61720709:G:A	50	98	0.85	0.0394
20:61720752:C:G	50	98	0.86	0.04902
20:61720984:C:T	50	98	0.82	0.03922
20:61721039:C:T	50	100	0.93	0.03105
20:61721283:T:C	50	100	0.97	0.2075
20:61721473:T:G	50	98	0.95	0.4408
20:61721510:G:A	50	98	0.87	0.04448
20:61721584:A:G	50	100	0.84	0.01888
20:61721678:G:T	50	100	0.95	0.1854
20:61721691:G:A	50	96	0.6	0.02415
20:61721948:G:A	50	92	0.84	0.03341
20:61722112:C:T	50	92	0.85	0.03377
20:61722452:C:T	50	100	0.92	0.09858
20:61722603:C:T	50	100	0.98	0.4138
20:61722810:G:A	50	100	0.87	0.05864
20:61723175:C:T	50	100	0.92	0.03994
20:61723194:C:A	50	100	0.96	0.2024
20:61723302:C:T	50	98	0.82	0.04103
20:61723304:T:C	50	98	0.81	0.04103
20:61723307:G:A	50	100	0.97	0.2059
20:61723370:G:A	50	98	0.96	0.2059
20:61723373:A:G	50	100	0.97	0.2057
20:61723392:T:C	50	100	0.97	0.2057
20:61723486:T:C	50	100	0.97	0.2055
20:61723518:T:C	50	100	0.97	0.2057
20:61723523:A:C	50	100	0.97	0.2055
20:61723572:C:T	50	100	0.92	0.01943
20:61723576:C:G	50	100	0.98	0.2057
20:61723592:C:T	50	100	0.96	0.138
20:61723612:A:G	50	100	0.97	0.2057
20:61723624:C:T	50	98	0.8	0.05356
20:61723628:C:T	50	100	0.97	0.2057
20:61724173:T:C	49	100	0.98	0.2068
20:61724175:C:T	48	100	0.98	0.2068
20:61724466:C:T	50	100	0.98	0.2117
20:61724555:A:G	50	100	0.94	0.3139
20:61724598:C:A	50	100	0.98	0.2304
20:61724604:G:A	50	100	0.98	0.2068
20:61724719:T:A	50	100	0.98	0.207
20:61725004:T:C	50	98	0.94	0.3733
20:61725013:G:A	50	100	0.83	0.01779
20:61725424:G:A	50	100	0.93	0.2892
20:61725439:A:G	50	100	0.97	0.2317
20:61725690:T:A	50	100	0.98	0.2072
20:61725915:A:G	50	96	0.66	0.04938
20:61726058:G:A	50	100	0.92	0.1084
20:61726115:A:G	50	100	0.94	0.1647
20:61726354:G:A	50	100	0.92	0.1084
20:61726395:T:C	50	98	0.89	0.01144
20:61726396:A:G	50	100	0.98	0.2097
20:61726558:C:G	50	100	0.92	0.01961
20:61726919:A:G	50	100	0.96	0.1563
20:61727188:C:T	49	100	0.96	0.1652
20:61727212:C:T	49	95.9	0.85	0.05392
20:61727352:T:C	50	100	0.91	0.1004
20:61727409:T:A	50	100	0.92	0.1082
20:61727592:T:C	50	100	0.94	0.2021
20:61727671:G:C	50	100	0.96	0.2075
20:61727680:G:A	49	100	0.91	0.1082
20:61727789:G:A	50	100	0.96	0.2073
20:61728286:G:A	50	100	0.89	0.01888
20:61728529:T:G	50	100	0.9	0.01071
20:61728799:C:T	50	98	0.88	0.2153
20:61728821:A:T	50	98	0.87	0.3184
20:61728984:A:T	50	98	0.76	0.04267
20:61729048:G:A	49	100	0.71	0.0167
20:61729105:C:A	50	98	0.84	0.2629
20:61729121:C:A	50	98	0.83	0.2711
20:61729158:A:G	50	100	0.65	0.0305
20:61729401:G:T	50	92	0.77	0.1471
20:61729509:G:A	50	98	0.64	0.01688
20:61729767:A:C	50	94	0.8	0.1757
20:61729843:A:G	50	76	0.68	0.4354
20:61729923:C:T	50	94	0.78	0.1407
20:61730202:C:T	50	98	0.69	0.02669
20:61730428:G:A	50	98	0.74	0.02977
20:61730593:A:G	50	92	0.71	0.02869
20:61730803:A:G	50	98	0.72	0.01325
20:61730809:T:C	50	98	0.71	0.01489
20:61731234:T:C	50	80	0.6	0.193
20:61731306:G:A	50	92	0.75	0.04739
20:61731310:C:T	50	94	0.62	0.2534
20:61731443:G:A	50	100	0.71	0.03468
20:61731514:C:T	50	94	0.73	0.2988
20:61731659:C:T	50	90	0.74	0.2745
20:61731779:A:G	50	94	0.73	0.1734
20:61732087:G:A	50	100	0.88	0.04357
20:61732268:T:A	50	94	0.85	0.3907
20:61732304:T:C	50	100	0.74	0.01107
20:61732337:A:G	50	94	0.85	0.3883
20:61732342:T:A	50	94	0.85	0.342
20:61732416:C:A	50	100	0.74	0.01761
20:61732467:C:T	50	94	0.85	0.1999
20:61732617:T:C	50	88	0.83	0.4818
20:61732824:C:A	50	98	0.68	0.08842
20:61732871:T:G	50	94	0.83	0.3384
20:61732872:A:C	50	94	0.83	0.3379
20:61733028:G:C	50	90	0.71	0.1489
20:61733190:G:A	50	100	0.72	0.01289
20:61733195:G:A	50	90	0.83	0.3622
20:61733250:C:T	50	96	0.73	0.07062
20:61733401:C:T	50	100	0.96	0.04067
20:61733445:G:A	50	98	0.79	0.06699
20:61733466:C:G	50	100	0.91	0.04012
20:61733579:T:C	50	100	0.76	0.08987
20:61733632:C:T	50	100	0.87	0.04267
20:61733754:A:G	50	92	0.82	0.4415
20:61733789:C:T	50	98	0.85	0.1431
20:61734021:T:C	50	100	0.91	0.02941
20:61734052:C:T	49	100	0.85	0.01071
20:61734361:T:G	50	92	0.87	0.175
20:61734496:G:A	50	98	0.87	0.1667
20:61734525:G:A	50	100	0.81	0.01035
20:61734703:A:G	50	100	0.93	0.3867
20:61734730:G:A	50	100	0.93	0.2442
20:61734913:G:A	50	100	0.93	0.2431
20:61734949:G:C	50	100	0.94	0.3025
20:61735017:C:T	50	100	0.92	0.1113
20:61735422:T:G	50	100	0.99	0.04103
20:61735431:T:C	50	98	0.88	0.228
20:61735599:C:G	50	100	0.93	0.2466
20:61735600:G:A	50	100	0.97	0.05483
20:61735624:A:G	50	100	0.93	0.2881
20:61735660:T:C	50	100	0.93	0.3072
20:61735814:G:A	50	100	0.94	0.1044
20:61735967:C:T	50	100	0.89	0.01035
20:61735968:G:A	50	100	0.94	0.1026
20:61736079:C:G	50	100	0.96	0.06118
20:61736145:T:C	50	100	0.93	0.3214
20:61736175:T:C	50	100	0.9	0.01035
20:61736764:A:G	50	100	0.83	0.01253
20:61737076:A:G	50	100	0.93	0.1389
20:61737331:T:G	50	100	0.92	0.4415
20:61737545:C:A	50	100	0.93	0.1084
20:61737597:C:G	50	98	0.92	0.1663
20:61737738:C:T	50	100	0.83	0.01107
20:61737951:C:T	50	100	0.67	0.01797
20:61738056:C:T	50	100	0.92	0.02923
20:61738307:G:A	50	100	0.99	0.04103
20:61738436:G:A	50	100	0.94	0.09659
20:61738557:G:A	50	100	0.94	0.09078
20:61738561:A:G	50	98	0.91	0.4223
20:61739434:C:T	50	100	0.88	0.1204
20:61739466:A:G	50	98	0.63	0.01561
20:61739483:C:T	50	100	0.89	0.05991
20:61739574:C:T	50	98	0.91	0.2574
20:61739707:T:C	50	98	0.96	0.04702
20:61739857:A:G	50	98	0.92	0.03976
20:61739958:T:C	50	98	0.98	0.0472
20:61740017:C:T	50	100	0.96	0.03032
20:61740038:T:C	50	100	0.91	0.01107
20:61740052:G:A	50	98	0.94	0.03831
20:61740173:A:G	50	100	0.94	0.06409
20:61740212:A:G	50	100	0.94	0.1638
20:61740307:G:A	50	100	0.93	0.04103
20:61740388:C:T	50	100	0.9	0.06009
20:61740650:G:A	50	98	0.93	0.2899
20:61740822:T:C	50	96	0.92	0.3341
20:61740932:C:T	50	100	0.99	0.03922
20:61741171:G:T	50	98	0.93	0.04829
20:61741653:G:A	50	100	0.96	0.05683
20:61741779:C:T	50	100	0.9	0.1086
20:61742073:G:T	50	100	0.95	0.05901
20:61742162:A:G	50	98	0.94	0.2032
20:61742271:C:T	50	98	0.91	0.07571
20:61742455:G:A	50	100	0.94	0.05828
20:61742478:G:A	50	100	0.95	0.05828
20:61742608:G:C	50	98	0.93	0.199
20:61742612:T:G	50	98	0.94	0.2589
20:61742635:G:C	50	98	0.91	0.2028
20:61742733:G:A	50	98	0.92	0.02651
20:61743050:A:T	50	98	0.8	0.1098
20:61743138:A:G	50	98	0.88	0.2647
20:61743258:C:T	50	98	0.75	0.04466
20:61743362:C:T	50	100	0.65	0.01307
20:61743485:G:A	50	96	0.95	0.05592
20:61743505:T:C	50	100	0.86	0.05029
20:61744248:C:G	49	98	0.85	0.4475
20:61744838:C:T	50	96	0.91	0.3014
20:61744949:G:A	50	90	0.87	0.1852
20:61745081:G:A	50	100	0.77	0.01525
20:61745571:A:G	50	100	0.95	0.15
20:61745650:G:A	50	100	0.95	0.2113
20:61745929:C:T	50	100	0.99	0.05864
20:61746426:A:G	50	100	0.99	0.06354
20:61746513:A:G	50	100	0.99	0.05846
20:61746571:G:A	50	100	0.95	0.2206
20:61747009:C:T	50	100	0.99	0.05864
20:61747169:C:T	50	100	0.99	0.05846
20:61747170:G:A	50	98	0.85	0.01198
20:61747180:G:A	50	100	0.95	0.03704
20:61747397:G:A	50	100	0.87	0.01017
20:61747722:C:T	50	100	0.96	0.09513
20:61747795:T:C	50	100	0.98	0.3299
20:61748088:G:A	50	100	0.99	0.1255
20:61748136:T:G	50	100	0.97	0.2554
20:61748354:A:G	50	100	0.95	0.05065
20:61748382:C:T	50	100	0.97	0.1031
20:61748538:C:T	50	100	0.97	0.01362
20:61748834:C:T	50	100	0.99	0.1193
20:61749061:A:G	50	100	1	0.04593
20:61749175:A:G	50	100	0.99	0.05592
20:61749475:T:C	50	100	0.96	0.232
20:61749809:C:T	50	98	0.84	0.03867
20:61750464:A:C	50	100	0.97	0.08715
20:61750689:G:A	50	100	0.97	0.3246
20:61750760:A:C	49	100	0.96	0.3506
20:61750907:A:G	50	100	0.96	0.0699
20:61750966:A:G	50	100	0.97	0.09641
20:61751096:C:T	50	100	0.98	0.2266
20:61751136:A:G	50	100	0.97	0.04212
20:61751145:G:A	50	100	0.98	0.2291
20:61751962:G:A	50	100	0.82	0.02741
20:61752070:G:A	50	100	0.99	0.1195
20:61752559:G:T	50	100	0.98	0.01979
20:61752814:G:A	50	100	0.99	0.1196
20:61753567:C:T	50	98	0.82	0.04666
20:61753685:G:C	50	100	0.98	0.3653
20:61753976:G:A	50	100	0.98	0.3571
20:61754295:C:A	50	100	0.97	0.2375
20:61754309:C:T	50	100	0.98	0.01943
20:61754362:C:A	50	100	0.99	0.1193
20:61754392:C:T	50	100	0.99	0.1616
20:61754460:C:T	50	100	0.99	0.1616
20:61754663:C:T	50	100	0.99	0.04466
20:61754714:G:A	48	100	0.99	0.1195
20:61755034:A:G	50	100	0.99	0.1817
20:61755420:C:G	50	98	0.91	0.183
20:61755678:A:G	50	100	0.99	0.05447
20:61755856:C:T	50	100	0.97	0.07407
20:61755857:G:A	50	100	0.86	0.3159
20:61756044:A:G	50	100	0.99	0.04212
20:61756157:G:A	50	100	0.88	0.02524
20:61756259:T:A	50	100	0.99	0.03704
20:61756303:G:A	50	100	0.94	0.2346
20:61757188:C:T	50	100	0.98	0.07298
20:61757505:C:A	50	100	0.99	0.1594
20:61757802:G:A	50	100	0.98	0.04085
20:61757882:G:A	50	100	0.99	0.1594
20:61757940:G:A	50	100	1	0.1162
20:61757981:A:G	50	100	0.99	0.05465
20:61758177:C:T	50	100	0.98	0.2099
20:61758260:C:T	50	100	0.95	0.02288
20:61758322:C:T	50	100	0.98	0.04067
20:61758463:G:A	50	100	0.98	0.04049
20:61758504:G:A	50	100	1	0.1162
20:61758758:G:A	50	100	0.99	0.06209
20:61758994:C:T	50	100	0.98	0.04375
20:61759162:T:C	50	100	0.98	0.3736
20:61759456:T:G	50	100	0.99	0.03776
20:61759488:A:T	50	100	0.98	0.3462
20:61759516:C:A	50	100	0.99	0.3132
20:61760139:G:C	50	100	0.99	0.157
20:61760828:C:G	50	100	0.99	0.1572
20:61760858:A:G	50	100	0.98	0.07734
20:61760946:T:C	50	100	0.98	0.3965
20:61760980:C:T	50	100	0.7	0.01216
20:61761317:A:G	50	100	0.91	0.01725
20:61761393:A:G	50	96	0.82	0.0345
20:61761620:G:A	49	100	1	0.1541
20:61761693:T:C	50	100	0.96	0.06209
20:61761809:A:G	50	100	0.99	0.05919
20:61762206:A:G	50	100	0.99	0.171
20:61762269:T:A	50	100	0.98	0.04466
20:61762696:A:G	50	100	0.98	0.3667
20:61762892:C:T	50	100	0.99	0.05901
20:61762970:G:A	50	100	0.98	0.3219
20:61763059:T:C	50	100	0.99	0.03958
20:61763273:C:A	50	100	0.95	0.02033
20:61763410:A:C	50	100	0.98	0.2371
20:61763561:A:G	50	100	0.97	0.06064
20:61763634:G:A	50	100	0.94	0.1592
20:61763647:T:C	50	100	0.95	0.159
20:61763866:C:T	50	100	0.97	0.03867
20:61764268:C:T	50	96	0.82	0.2502
20:61764295:C:A	50	100	0.83	0.02524
20:61764524:C:G	50	80	0.64	0.2522
20:61764684:T:C	50	92	0.72	0.362
20:61764733:C:T	50	100	0.73	0.1316
20:61764881:G:A	50	94	0.7	0.03214
20:61764905:C:T	49	89.8	0.77	0.4303
20:61765309:A:G	49	100	0.82	0.07171
20:61765826:A:C	50	100	0.76	0.04884
20:61765901:C:T	50	94	0.85	0.256
20:61765974:C:T	50	92	0.84	0.2554
20:61766119:G:A	50	100	0.84	0.02923
20:61766185:C:T	50	100	0.85	0.02869
20:61766312:C:T	50	100	0.82	0.02723
20:61766375:G:A	50	94	0.71	0.155
20:61766452:C:T	50	98	0.8	0.2556
20:61767400:G:T	50	100	0.92	0.04103
20:61767413:C:T	50	100	0.92	0.05628
20:61767860:C:T	50	100	0.95	0.0512
20:61767940:G:A	50	100	0.94	0.0561
20:61768121:G:A	50	100	0.84	0.01888
20:61768516:A:G	50	98	0.81	0.1411
20:61768569:T:C	50	100	0.93	0.05737
20:61769031:C:T	50	100	0.82	0.02251
20:61769658:C:T	50	96	0.79	0.4657
20:61769685:C:T	50	96	0.82	0.2377
20:61769687:C:A	50	100	0.93	0.0512
20:61769798:G:A	50	100	0.94	0.06772
20:61769808:T:C	50	100	0.87	0.02941
20:61769918:G:C	50	94	0.78	0.02542
20:61770149:C:A	49	100	0.95	0.05683
20:61770413:A:G	50	100	0.89	0.01144
20:61770414:C:T	50	100	0.77	0.05465
20:61770500:G:A	50	100	0.89	0.01162
20:61770603:T:G	50	96	0.82	0.3433
20:61770702:T:C	50	100	0.72	0.01525
20:61770751:C:T	50	96	0.84	0.4386
20:61771833:T:C	50	100	0.93	0.01888
20:61771862:C:A	50	100	0.96	0.02887
20:61771945:G:A	50	100	0.92	0.01416
20:61772008:G:T	50	100	0.95	0.05991
20:61772200:C:T	50	98	0.85	0.01961
20:61772268:G:A	50	100	0.9	0.01144
20:61772872:C:T	50	100	0.94	0.0837
20:61772886:G:A	50	100	0.96	0.01198
20:61773028:C:T	50	98	0.78	0.01852
20:61773278:G:A	50	96	0.68	0.03395
20:61773336:G:A	50	100	0.71	0.02651
20:61773344:A:G	50	98	0.87	0.01561
20:61773534:C:T	50	100	0.77	0.02814
20:61773554:T:C	50	100	0.89	0.01561
20:61773689:A:T	50	100	1	0.01416
20:61773916:A:G	50	100	0.94	0.01035
20:61774047:C:T	49	100	0.97	0.02959
20:61774086:G:C	50	96	0.91	0.1879
20:61774240:G:A	50	100	0.98	0.02977
20:61774320:G:A	49	100	1	0.02505
20:61774368:G:A	49	100	0.98	0.02959
20:61774377:G:A	50	96	0.97	0.4857
20:61774407:C:T	50	94	0.98	0.4857
20:61774423:C:T	50	96	0.98	0.4733
20:61774829:T:C	50	96	0.98	0.4468
20:61774885:A:G	50	96	0.98	0.4473
20:61774894:T:A	50	96	0.98	0.4472
20:61774924:A:T	50	96	0.98	0.4468
20:61774964:T:C	50	94	0.98	0.4468
20:61774971:C:T	50	96	0.94	0.2576
20:61775309:C:T	50	100	0.99	0.4844
20:61775596:C:G	50	100	0.98	0.02977
20:61775662:A:G	50	100	0.99	0.4464
20:61775821:C:A	50	100	0.98	0.0374
20:61775861:T:C	50	100	0.99	0.4444
20:61775888:A:G	50	98	1	0.4444
20:61775893:T:C	50	100	0.99	0.4188
20:61775912:A:G	50	100	1	0.4443
20:61775932:G:A	50	100	0.99	0.4212
20:61776043:G:C	50	100	0.99	0.03558
20:61776175:G:T	50	100	1	0.4437
20:61776437:C:T	50	100	0.98	0.03558
20:61776533:T:C	50	100	1	0.4439
20:61776559:C:T	50	100	0.96	0.04684
20:61776756:C:T	50	100	1	0.4573
20:61776805:G:A	50	100	1	0.4475
20:61776891:G:A	50	100	1	0.4475
20:61776910:A:C	50	100	1	0.4441
20:61777009:T:C	50	100	1	0.4441
20:61777065:A:G	50	100	0.98	0.0325
20:61777097:A:G	50	100	0.99	0.4441
20:61777435:G:A	50	100	1	0.03522
20:61777445:A:G	50	100	0.98	0.4172
20:61777454:C:T	50	100	0.98	0.03086
20:61777619:C:A	30	93.3	0.98	0.4546
20:61777638:G:T	44	97.7	0.96	0.03558
20:61777641:T:C	29	93.1	0.92	0.4561
20:61777646:A:G	29	93.1	0.92	0.4566
20:61777679:T:C	29	93.1	0.98	0.449
20:61777832:G:A	25	84	0.98	0.4481
20:61777836:T:A	25	84	0.98	0.4484
20:61777837:T:G	24	87.5	0.98	0.449
20:61778622:C:T	50	100	1	0.03504
20:61778664:C:T	50	98	0.72	0.02959
20:61778666:G:A	50	100	1	0.03504
20:61779017:G:A	50	100	1	0.03177
20:61779537:G:A	50	100	0.99	0.03468
20:61779732:C:T	50	100	1	0.02723
20:61779867:C:T	49	100	1	0.06191
20:61779874:C:T	50	100	1	0.03468
20:61779975:A:G	50	100	0.97	0.4804
20:61780261:C:T	50	100	1	0.02705
20:61780310:G:C	50	100	0.99	0.03468
20:61780446:C:T	50	98	1	0.01416
20:61781019:A:C	50	100	0.96	0.4479
20:61781074:G:A	50	98	0.92	0.1434
20:61781272:A:G	50	100	0.69	0.0118
20:61781353:A:G	49	100	0.96	0.4588
20:61781594:G:A	50	98	0.91	0.1425
20:61781629:G:T	50	100	1	0.02723
20:61781647:A:G	50	100	0.92	0.1975
20:61782266:G:A	50	100	0.89	0.04012
20:61782365:G:A	49	100	0.95	0.0345
20:61782620:G:A	50	94	0.79	0.0846
20:61782692:C:G	50	100	0.91	0.02905
20:61783051:C:T	50	100	1	0.02723
20:61783205:G:A	50	100	0.98	0.0276
20:61783268:T:C	50	100	1	0.01434
20:61783457:T:C	50	100	0.74	0.0118
20:61783495:C:T	49	100	0.89	0.02614
20:61783496:G:A	47	100	0.96	0.01325
20:61783497:A:G	49	95.9	0.61	0.04684
20:61783498:A:G	48	97.9	0.64	0.06137
20:61783517:C:T	49	100	0.78	0.01434
20:61783520:T:C	48	93.8	0.61	0.05719
20:61783525:T:C	49	89.8	0.89	0.4697
20:61783558:T:C	49	87.8	0.82	0.3597
20:61783630:A:G	48	85.4	0.83	0.4907
20:61784774:A:G	34	79.4	0.69	0.3724
20:61784980:C:T	50	100	0.96	0.01434
20:61785128:C:T	50	100	0.89	0.01307
20:61785222:T:C	50	100	0.91	0.3453
20:61785297:A:G	50	94	0.84	0.1104
20:61785543:G:C	50	100	0.96	0.06518
20:61785877:G:A	50	100	0.97	0.06554
20:61785939:C:G	50	100	0.69	0.01198
20:61785961:G:A	50	100	0.92	0.01307
20:61786016:T:G	50	100	0.89	0.1639
20:61786087:G:A	50	100	0.97	0.06536
20:61786129:G:A	50	100	0.94	0.2645
20:61786210:G:T	50	98	0.82	0.1431
20:61786721:T:C	50	100	0.96	0.06536
20:61786991:G:C	50	100	0.92	0.03177
20:61787022:T:C	50	100	0.92	0.03177
20:61787082:A:G	50	100	0.96	0.3459
20:61787211:C:T	50	98	0.82	0.1649
20:61787418:C:T	50	100	0.98	0.06536
20:61787471:G:C	50	100	0.96	0.3618
20:61787475:A:C	50	100	0.98	0.06536
20:61787515:G:T	50	100	0.98	0.06536
20:61787628:G:A	50	100	0.98	0.06536
20:61787748:G:A	50	100	0.97	0.2518
20:61787958:G:T	50	100	0.89	0.0167
20:61788076:T:C	50	100	0.98	0.06536
20:61788102:T:C	50	100	0.97	0.3471
20:61788159:G:A	50	100	0.98	0.06536
20:61788238:T:C	50	100	0.98	0.06536
20:61788324:A:G	50	98	0.9	0.108
20:61788481:G:T	50	100	0.84	0.03667
20:61788567:T:C	50	100	0.96	0.06536
20:61788877:C:A	50	100	0.98	0.06536
20:61789131:A:T	50	100	0.98	0.06536
20:61789149:G:A	50	100	0.97	0.2518
20:61789364:G:C	50	100	0.98	0.06518
20:61789408:C:T	50	100	0.98	0.06518
20:61789803:T:C	50	100	0.98	0.06518
20:61790023:G:A	50	100	0.97	0.3486
20:61790050:C:G	50	100	0.86	0.01416
20:61790170:G:A	50	100	1	0.06518
20:61790343:A:C	49	98	0.96	0.2694
20:61790670:A:G	50	100	0.98	0.06518
20:61791157:A:G	50	100	1	0.06463
20:61791223:T:G	50	100	1	0.06463
20:61791268:T:C	50	100	0.92	0.01307
20:61791544:C:T	50	98	0.66	0.05338
20:61791589:G:A	50	100	1	0.06463
20:61791808:G:A	50	100	0.66	0.01743
20:61791877:A:G	50	98	0.81	0.1529
20:61792041:G:A	50	100	0.88	0.01888
20:61792141:G:A	50	100	0.94	0.01416
20:61792142:T:C	50	100	0.99	0.06463
20:61792181:C:T	50	100	0.98	0.06463
20:61792242:G:A	50	100	0.98	0.06445
20:61792323:G:A	50	100	0.97	0.06463
20:61792694:G:A	50	98	0.87	0.06954
20:61792823:T:G	49	98	0.87	0.3074
20:61792866:A:G	50	100	0.87	0.305
20:61792895:C:T	50	100	0.83	0.01017
20:61793005:C:G	50	94	0.82	0.1227
20:61793111:T:C	50	94	0.82	0.2527
20:61793530:T:C	50	92	0.71	0.2159
20:61793701:A:G	50	100	0.68	0.06064
20:61793794:A:G	50	94	0.64	0.05737
20:61793854:A:G	50	98	0.7	0.05955
20:61793864:T:C	50	98	0.69	0.1776
20:61793866:C:T	49	89.8	0.72	0.1968
20:61793871:G:A	49	83.7	0.66	0.09495
20:61793954:C:T	50	100	0.65	0.01961
20:61794012:G:A	50	88	0.74	0.461
20:61794021:T:A	50	86	0.78	0.4455
20:61794036:G:A	50	100	0.82	0.03595
20:61794056:T:C	50	88	0.81	0.325
20:61794109:C:T	50	98	0.76	0.01089
20:61794361:T:C	50	94	0.86	0.3756
20:61794511:G:C	50	98	0.83	0.1641
20:61794529:T:C	50	96	0.92	0.2204
20:61794633:C:T	50	100	0.96	0.04829
20:61794651:A:G	50	96	0.94	0.2206
20:61794712:C:T	50	98	0.92	0.3847
20:61794762:G:A	50	96	0.94	0.2208
20:61795293:C:T	50	96	0.76	0.03976
20:61795421:C:T	50	100	0.97	0.0216
20:61795820:A:G	50	100	0.94	0.3918
20:61795956:C:T	50	92	0.97	0.2206
20:61796082:C:T	50	94	0.97	0.22
20:61796125:T:A	50	94	0.96	0.22
20:61796177:C:T	50	100	0.89	0.01071
20:61796314:C:T	50	100	0.97	0.03086
20:61796440:C:T	50	98	0.93	0.1285
20:61796712:G:A	50	98	0.95	0.4067
20:61796976:G:A	50	98	0.74	0.01434
20:61797023:T:C	50	94	0.96	0.2197
20:61797091:C:T	50	96	0.82	0.03214
20:61797094:C:A	50	96	0.85	0.04684
20:61797105:C:T	50	98	0.97	0.03105
20:61797207:G:A	50	96	0.88	0.03195
20:61797434:C:T	50	100	0.99	0.04884
20:61798021:C:T	50	100	0.95	0.03359
20:61798199:G:C	50	98	0.96	0.2062
20:61798245:C:T	50	100	0.91	0.1696
20:61798289:G:A	50	98	0.95	0.2128
20:61798497:A:G	50	100	0.98	0.03322
20:61798555:G:A	50	100	0.97	0.02977
20:61798608:C:T	50	100	0.92	0.1843
20:61798763:G:A	50	98	0.9	0.1385
20:61798916:G:A	50	100	0.91	0.01235
20:61798937:G:A	50	100	0.88	0.08424
20:61799276:G:A	50	100	0.93	0.2168
20:61799285:G:A	50	100	0.92	0.1832
20:61799343:T:G	50	100	0.99	0.04902
20:61799387:G:A	50	100	0.99	0.0492
20:61799568:C:A	50	100	0.96	0.02977
20:61799640:A:G	50	98	0.88	0.06209
20:61799744:G:A	50	98	0.81	0.01779
20:61799847:G:A	50	100	0.67	0.02378
20:61800276:G:A	50	98	0.94	0.1463
20:61800277:C:T	50	100	0.91	0.1737
20:61800296:C:T	50	100	0.88	0.0158
20:61800392:G:A	50	100	0.96	0.03177
20:61800557:A:G	50	98	0.93	0.148
20:61800699:G:C	50	98	0.96	0.3355
20:61801114:A:G	50	96	0.74	0.06917
20:61801139:C:A	50	98	0.96	0.3355
20:61801143:C:T	50	98	0.98	0.3508
20:61801249:G:A	50	100	0.77	0.05864
20:61801339:A:G	50	98	0.98	0.3513
20:61801555:A:G	50	98	0.98	0.3727
20:61801648:G:A	50	96	0.97	0.3517
20:61801696:T:C	50	96	0.98	0.3849
20:61801873:C:G	50	96	0.97	0.3907
20:61801971:C:T	50	100	0.86	0.1639
20:61801988:G:C	50	100	0.88	0.1447
20:61802076:C:T	50	100	0.88	0.1442
20:61802368:C:A	50	98	0.95	0.3319
20:61802573:T:C	50	92	0.96	0.4012
20:61802779:C:T	50	94	0.95	0.3842
20:61802893:G:A	50	100	0.91	0.03159
20:61802897:T:G	50	94	0.94	0.384
20:61802921:A:T	50	98	0.92	0.1921
20:61802932:C:T	50	96	0.94	0.3838
20:61803111:A:G	50	90	0.89	0.429
20:61803195:T:C	50	98	0.9	0.1874
20:61803263:T:C	50	90	0.94	0.2048
20:61803294:C:G	50	96	0.91	0.4005
20:61803492:G:A	50	100	0.88	0.02197
20:61803715:C:T	49	93.9	0.85	0.1917
20:61803992:G:A	50	100	0.97	0.0532
20:61804394:A:G	50	84	0.65	0.459
20:61804404:G:A	50	86	0.71	0.1247
20:61805227:T:C	50	92	0.79	0.1801
20:61805607:G:C	50	94	0.73	0.03504
20:61805631:C:T	50	98	0.74	0.03486
20:61806615:G:A	50	88	0.73	0.4139
20:61806691:T:C	50	96	0.77	0.2369
20:61806743:G:A	50	92	0.81	0.1189
20:61807915:G:A	50	100	0.77	0.06264
20:61809167:G:A	50	96	0.69	0.09695
20:61810396:T:C	50	96	0.64	0.04902
20:61810626:A:G	50	84	0.68	0.484
20:61811765:G:T	50	98	0.73	0.01307
20:61812262:G:A	50	90	0.68	0.2224
20:61812836:A:G	50	96	0.7	0.06445
20:61814170:G:A	50	84	0.62	0.4326
20:61814593:A:G	50	98	0.68	0.05102
20:61814596:G:A	50	98	0.66	0.03577
20:61814602:G:A	50	98	0.63	0.03413
20:61814790:C:A	50	92	0.64	0.2358
20:61815037:G:A	50	92	0.69	0.3261
20:61815783:A:T	50	100	0.95	0.0463
20:61816100:G:T	50	100	0.89	0.3206
20:61816177:G:A	50	96	0.92	0.1603
20:61816181:C:T	50	100	0.9	0.321
20:61816643:G:A	50	100	0.95	0.3126
20:61816698:C:A	50	98	0.96	0.3159
20:61816871:C:T	50	100	0.71	0.0118
20:61816913:A:G	50	100	0.98	0.3155
20:61816960:T:G	50	100	0.98	0.3224
20:61816982:G:A	50	96	0.97	0.4835
20:61817170:G:A	50	100	0.97	0.3204
20:61817181:A:G	50	100	0.99	0.3152
20:61817230:C:A	50	100	1	0.01816
20:61817275:A:G	50	100	0.99	0.3152
20:61817300:G:A	50	100	0.99	0.3155
20:61817495:G:A	50	100	0.99	0.3154
20:61817507:A:T	50	98	0.77	0.02741
20:61817531:G:A	50	100	0.99	0.3154
20:61817562:T:C	50	100	0.99	0.3154
20:61817567:G:A	50	100	0.99	0.3154
20:61817605:T:C	50	96	0.98	0.4686
20:61817663:G:C	50	96	0.98	0.3745
20:61817685:G:A	50	100	0.99	0.3159
20:61817822:C:T	50	100	0.98	0.3134
20:61817823:A:G	50	100	0.99	0.3157
20:61817826:G:A	50	100	0.99	0.3159
20:61817853:A:G	50	100	1	0.3161
20:61818023:T:C	50	100	1	0.3164
20:61818155:A:G	50	100	1	0.3164
20:61818165:G:A	50	100	0.98	0.05537
20:61818229:G:A	50	100	1	0.3166
20:61818628:T:G	50	100	1	0.3233
20:61818690:T:A	49	91.8	0.99	0.4867
20:61818942:G:A	50	100	0.99	0.04956
20:61819174:C:T	50	96	0.98	0.1621
20:61819367:A:G	50	100	0.97	0.05737
20:61819491:G:A	50	96	0.98	0.4918
20:61819870:C:T	50	100	1	0.02052
20:61819905:C:T	50	100	1	0.02052
20:61820296:T:C	50	100	1	0.3515
20:61820564:G:A	50	100	1	0.01943
20:61821026:G:A	50	100	0.99	0.3166
20:61821104:C:T	50	100	0.99	0.04975
20:61821121:C:T	50	100	0.9	0.02633
20:61821534:C:T	46	97.8	0.97	0.3179
20:61821695:G:C	50	96	0.76	0.04539
20:61821870:A:C	50	100	0.99	0.01707
20:61822178:G:T	50	100	0.99	0.01289
20:61822203:C:T	50	100	0.99	0.01289
20:61822248:G:A	50	98	0.98	0.1156
20:61822277:A:G	50	100	0.9	0.02633
20:61822388:T:C	50	94	1	0.159
20:61822531:C:T	50	100	1	0.0207
20:61822710:C:T	50	100	0.93	0.01398
20:61823748:G:A	50	96	0.99	0.4123
20:61823764:G:A	50	100	1	0.0748
20:61824535:C:T	50	100	1	0.0207
20:61824536:G:A	50	100	1	0.0207
20:61824763:T:G	50	100	1	0.0207
20:61824930:T:G	50	100	1	0.02142
20:61824983:G:A	50	100	0.76	0.0187
20:61825000:G:C	50	96	0.77	0.03885
20:61825779:T:C	50	100	1	0.02106
20:61825889:C:G	50	100	0.96	0.01888
20:61826465:C:A	50	100	0.94	0.07171
20:61826705:A:G	50	100	1	0.08588
20:61826971:G:A	43	90.7	0.71	0.07934
20:61826973:G:A	43	81.4	0.68	0.06772
20:61826983:G:A	49	91.8	0.92	0.3001
20:61827222:C:T	50	96	0.98	0.1552
20:61827337:G:A	50	100	1	0.01289
20:61827506:A:G	50	100	1	0.0158
20:61827609:T:G	50	100	1	0.0158
20:61828035:A:G	50	100	0.99	0.09132
20:61828974:C:T	50	100	0.97	0.05283
20:61828996:A:G	50	98	0.85	0.03468
20:61829072:C:T	50	98	0.99	0.4041
20:61829384:C:G	50	100	0.97	0.05556
20:61829911:G:A	50	100	0.94	0.07208
20:61829996:C:T	50	100	0.93	0.01144
20:61830032:A:G	50	100	0.71	0.01543
20:61830250:A:G	50	100	1	0.3502
20:61830562:G:A	50	100	0.99	0.3462
20:61830745:G:A	50	100	0.89	0.02723
20:61830777:C:T	50	100	1	0.3466
20:61830828:T:C	50	100	1	0.3468
20:61831257:A:G	50	100	1	0.3466
20:61831498:C:T	50	100	1	0.346
20:61831515:G:A	50	96	1	0.4074
20:61831700:G:T	50	96	0.99	0.1545
20:61831726:G:C	50	100	1	0.3462
20:61831962:G:A	50	100	1	0.3488
20:61832002:A:G	50	100	1	0.3526
20:61832034:A:G	50	100	1	0.346
20:61832190:G:T	50	100	0.97	0.02015
20:61832385:G:A	50	98	1	0.3462
20:61832449:G:A	50	98	0.99	0.3375
20:61832595:G:C	50	98	0.81	0.03105
20:61832916:A:C	50	100	0.98	0.3526
20:61833130:G:A	50	98	0.98	0.4074
20:61833401:A:G	50	100	0.99	0.3224
20:61833459:A:G	50	100	0.99	0.3224
20:61833706:C:T	50	100	0.99	0.3224
20:61833707:A:G	50	98	0.99	0.323
20:61834439:C:T	50	100	1	0.3297
20:61834745:A:G	50	100	0.99	0.3951
20:61835065:A:T	50	100	1	0.3375
20:61835112:C:G	50	100	0.84	0.02651
20:61835429:G:A	50	100	1	0.3226
20:61835464:G:A	50	100	1	0.3226
20:61835615:A:T	50	100	0.67	0.02451
20:61835618:C:T	50	100	1	0.3226
20:61835632:G:A	50	100	0.95	0.0443
20:61835791:C:T	50	100	0.69	0.01943
20:61835912:G:A	50	100	1	0.3226
20:61836094:G:C	50	100	1	0.3226
20:61836217:C:A	50	100	0.98	0.02723
20:61836400:C:A	50	100	0.98	0.02705
20:61836610:A:G	50	100	1	0.3226
20:61836618:C:G	50	100	0.94	0.01543
20:61836687:C:T	50	100	1	0.3228
20:61836688:C:A	50	100	1	0.3228
20:61836718:T:C	50	100	1	0.3228
20:61837033:C:G	50	100	0.96	0.08878
20:61837135:G:A	50	100	1	0.323
20:61837450:C:T	50	100	1	0.3228
20:61837740:G:A	50	100	0.99	0.04412
20:61837794:C:T	50	100	1	0.3667
20:61837836:C:G	50	100	0.99	0.02705
20:61837851:A:G	50	100	1	0.03322
20:61837983:G:A	50	98	0.9	0.04884
20:61838110:A:G	50	100	1	0.3228
20:61838441:C:T	50	100	1	0.02433
20:61838835:A:G	50	100	0.97	0.0256
20:61839304:A:G	50	100	0.98	0.01888
20:61839743:A:C	50	100	1	0.368
20:61839777:G:A	50	100	0.98	0.04357
20:61839778:T:C	50	100	0.98	0.0187
20:61839782:T:C	50	100	0.98	0.0187
20:61839903:G:C	50	100	0.98	0.0187
20:61840229:A:G	50	100	1	0.3237
20:61840678:T:C	50	100	0.98	0.04938
20:61841103:G:A	50	98	0.99	0.3204
20:61841172:C:G	50	100	0.99	0.321
20:61841323:C:G	50	100	0.99	0.4054
20:61841510:T:A	50	100	0.98	0.04466
20:61841687:G:C	50	96	0.97	0.04484
20:61841816:C:A	50	100	0.94	0.02977
20:61841975:T:C	50	98	0.82	0.03123
20:61842285:G:A	50	100	0.81	0.02723
20:61842306:G:A	50	96	0.9	0.1763
20:61842413:C:T	50	96	0.78	0.09005
20:61843222:G:A	49	100	0.98	0.3504
20:61843227:A:G	49	100	0.98	0.4054
20:61843298:A:G	44	95.5	0.99	0.3199
20:61843343:A:G	49	89.8	0.98	0.4023
20:61843521:T:G	50	94	0.98	0.3504
20:61843732:G:T	50	94	0.63	0.01289
20:61843749:G:A	50	98	0.99	0.3502
20:61843934:G:A	50	100	0.99	0.3199
20:61844200:A:T	50	100	0.99	0.4454
20:61844519:A:G	50	100	1	0.0541
20:61845162:G:A	50	98	0.99	0.3991
20:61845716:G:T	50	96	0.81	0.01761
20:61845779:A:G	50	100	0.94	0.02052
20:61845853:G:A	50	98	0.95	0.07026
20:61845961:G:A	50	98	0.96	0.06954
20:61846113:G:A	50	100	0.99	0.3197
20:61846149:T:C	50	98	0.97	0.08406
20:61846435:C:G	50	98	0.95	0.06718
20:61846479:G:A	50	98	0.98	0.4426
20:61846588:A:G	50	100	0.96	0.01307
20:61846875:C:T	49	100	1	0.04375
20:61847036:A:G	50	98	0.94	0.08896
20:61847039:T:C	50	98	0.95	0.07516
20:61847121:A:G	50	98	0.95	0.4967
20:61847174:C:T	50	96	0.96	0.4956
20:61847633:C:T	50	100	0.75	0.02778
20:61847976:G:C	50	100	0.92	0.06881
20:61848216:A:G	50	98	0.95	0.4898
20:61848497:A:G	50	100	0.99	0.04375
20:61849134:A:T	50	100	0.99	0.04375
20:61849222:G:A	50	100	0.97	0.376
20:61849826:T:C	50	100	0.97	0.3771
20:61849980:A:G	50	98	0.89	0.2747
20:61850033:G:A	50	100	0.96	0.3664
20:61850194:C:G	50	98	0.9	0.02741
20:61850561:C:T	50	100	0.96	0.3237
20:61850675:C:T	50	100	0.69	0.01743
20:61851057:T:C	50	98	0.94	0.4207
20:61851109:G:C	50	100	0.66	0.02505
20:61851139:C:T	50	100	0.79	0.04067
20:61851312:A:G	50	100	0.95	0.01943
20:61851626:G:A	50	100	0.84	0.04866
20:61851795:C:T	50	100	0.92	0.01707
20:61852028:C:T	50	100	0.64	0.01507
20:61852131:C:A	50	96	0.65	0.01688
20:61852139:C:A	50	100	0.88	0.4555
20:61852343:G:A	50	100	0.96	0.0207
20:61853078:G:A	50	98	0.67	0.01561
20:61853135:G:C	50	84	0.62	0.3059
20:61853211:G:A	50	100	0.77	0.01434
20:61853313:C:G	50	96	0.68	0.05628
20:61853426:C:A	50	98	0.77	0.04884
20:61853434:C:T	50	100	0.89	0.0118
20:61853509:C:T	50	96	0.88	0.06227
20:61853516:G:C	50	96	0.88	0.06245
20:61854014:C:A	50	96	0.87	0.06609
20:61854326:G:A	50	100	0.94	0.2538
20:61854478:G:A	50	100	0.82	0.08315
20:61854543:T:C	43	95.3	0.91	0.2229
20:61854601:G:A	33	100	0.91	0.2166
20:61854931:G:T	46	100	0.91	0.2484
20:61855607:C:A	50	100	0.92	0.2048
20:61855658:C:T	50	100	0.93	0.07498
20:61855805:C:T	50	100	0.87	0.01307
20:61855837:T:C	50	100	0.92	0.1914
20:61855871:C:T	50	100	0.98	0.285
20:61856299:C:T	50	98	0.97	0.2515
20:61856450:C:T	50	100	0.94	0.07462
20:61856869:T:C	50	98	0.97	0.1253
20:61857295:G:A	50	100	0.77	0.01362
20:61857563:G:C	50	98	0.94	0.2829
20:61857644:G:A	50	100	0.94	0.1923
20:61857673:T:G	50	98	0.98	0.1135
20:61857838:C:T	50	100	0.96	0.215
20:61857848:G:T	50	98	0.97	0.1948
20:61858345:G:A	49	98	0.97	0.2987
20:61858772:G:A	50	100	0.95	0.07789
20:61858826:A:G	50	98	0.98	0.2237
20:61859289:C:T	50	100	0.96	0.2282
20:61859433:A:C	50	100	0.94	0.07444
20:61860426:G:A	50	98	0.98	0.1955
20:61860547:G:A	50	100	0.98	0.256
20:61860648:G:A	50	98	0.96	0.2318
20:61861080:C:T	50	100	0.95	0.2146
20:61861137:G:A	50	98	0.97	0.1155
20:61861239:C:T	50	100	0.76	0.01344
20:61861355:C:T	50	100	0.67	0.02215
20:61861426:G:A	50	100	0.92	0.07516
20:61861665:C:T	50	100	0.97	0.1146
20:61861689:G:A	50	100	0.98	0.2527
20:61861726:C:T	50	100	0.88	0.04339
20:61862181:G:A	50	98	0.97	0.195
20:61862209:A:G	50	100	0.98	0.2538
20:61862900:C:T	50	100	0.97	0.04938
20:61862995:C:T	50	100	0.95	0.1224
20:61863194:T:C	50	100	0.97	0.04938
20:61863229:G:A	50	100	0.94	0.0935
20:61863271:T:C	50	100	0.95	0.1244
20:61863335:C:T	50	100	0.98	0.1251
20:61863534:A:G	50	100	0.98	0.1251
20:61863688:A:G	50	100	0.89	0.03159
20:61863782:G:C	50	100	0.93	0.4828
20:61863971:A:C	50	100	0.95	0.1331
20:61864126:G:A	50	100	0.76	0.02505
20:61864191:A:C	50	100	0.93	0.03032
20:61864278:G:A	50	98	0.98	0.2534
20:61864456:C:T	50	100	0.95	0.2021
20:61864874:G:A	50	100	0.94	0.1218
20:61864990:C:G	50	100	0.92	0.03068
20:61865312:C:T	50	100	0.98	0.1387
20:61865689:T:C	50	100	0.95	0.4561
20:61866436:C:G	50	96	0.96	0.2518
20:61866795:G:A	50	98	0.94	0.3123
20:61866825:A:G	50	98	0.94	0.3101
20:61866991:T:C	50	98	0.94	0.4254
20:61867101:A:G	50	100	0.94	0.09967
20:61867423:T:G	50	100	0.94	0.1095
20:61868195:G:A	50	100	0.93	0.04993
20:61868276:C:T	50	100	0.96	0.05755
20:61868389:G:T	50	100	0.96	0.4165
20:61868580:G:A	50	100	0.97	0.4768
20:61868665:A:G	50	100	0.97	0.4757
20:61868750:T:C	50	100	0.96	0.3484
20:61868797:G:T	50	100	0.97	0.4769
20:61868829:G:A	50	96	0.84	0.1149
20:61868876:G:A	50	100	0.98	0.4829
20:61868884:C:G	50	100	0.97	0.01961
20:61868974:T:C	50	100	0.97	0.4755
20:61869040:G:C	50	100	0.96	0.1687
20:61869111:C:T	50	100	0.98	0.4755
20:61869189:C:G	50	100	0.96	0.05737
20:61869197:T:C	50	100	0.96	0.05737
20:61869223:A:G	50	100	0.98	0.4749
20:61869233:T:C	50	100	0.96	0.05719
20:61869393:G:A	50	100	0.98	0.4755
20:61869422:A:G	50	100	0.96	0.09405
20:61869607:G:A	50	100	0.96	0.05646
20:61869643:C:T	50	100	0.94	0.06518
20:61869825:G:A	50	100	0.96	0.1561
20:61869870:C:T	50	100	0.82	0.01471
20:61869884:C:G	50	100	0.97	0.3157
20:61869969:A:G	50	100	0.96	0.3568
20:61870141:A:G	50	100	0.96	0.4962
20:61870147:G:A	50	100	1	0.01162
20:61870182:A:T	50	100	0.96	0.4956
20:61870224:G:A	50	100	0.96	0.1138
20:61870336:C:T	50	100	0.97	0.01906
20:61870337:G:A	50	100	0.92	0.1467
20:61870499:G:A	50	100	0.95	0.1618
20:61870573:C:G	50	100	0.87	0.01053
20:61871156:A:G	50	100	0.95	0.09513
20:61871287:C:T	50	100	0.88	0.01053
20:61871318:C:T	50	100	1	0.01598
20:61871842:C:T	50	100	0.88	0.06264
20:61871941:G:A	50	98	0.92	0.4423
20:61872043:C:T	50	94	0.88	0.3143
20:61872139:G:A	50	100	0.91	0.01307
20:61872213:G:T	50	100	0.81	0.03395
20:61872257:T:C	50	100	0.91	0.04158
20:61872476:C:G	50	98	0.93	0.0935
20:61872533:G:A	50	100	0.94	0.1507
20:61872554:A:G	50	100	0.92	0.12
20:61872649:A:G	50	98	0.95	0.3255
20:61872732:G:A	50	98	0.66	0.01144
20:61872772:G:A	50	98	0.96	0.05537
20:61873315:T:C	50	98	0.95	0.4112
20:61873359:A:T	50	98	0.94	0.2228
20:61873619:C:T	50	98	0.94	0.2416
20:61873694:G:T	50	100	0.96	0.06899
20:61874336:C:T	50	98	0.91	0.06264
20:61874739:T:C	50	98	0.93	0.1496
20:61874862:A:G	50	98	0.95	0.2505
20:61874921:C:T	50	98	0.94	0.242
20:61874940:C:T	50	98	0.95	0.2504
20:61874943:T:C	50	98	0.95	0.2504
20:61874955:T:C	50	98	0.95	0.2504
20:61875069:A:G	50	98	0.91	0.2206
20:61875319:G:A	50	100	0.91	0.01307
20:61875377:G:A	50	100	0.93	0.2395
20:61875435:T:C	50	100	0.77	0.01089
20:61875440:G:C	50	98	0.95	0.2763
20:61875738:T:C	50	100	0.9	0.1285
20:61875752:C:T	50	98	0.94	0.2478
20:61875753:A:G	50	100	0.9	0.1423
20:61876087:C:T	50	96	0.94	0.429
20:61876148:G:A	50	100	0.78	0.01271
20:61876170:C:T	50	100	0.85	0.03413
20:61876412:C:T	50	100	0.78	0.01271
20:61876542:T:C	50	100	0.89	0.1149
20:61876548:T:C	50	100	0.9	0.1151
20:61876571:T:C	50	98	0.93	0.2885
20:61876833:C:T	50	100	0.82	0.08442
20:61876902:C:A	50	100	0.85	0.03431
20:61877041:G:A	50	100	0.93	0.1485
20:61877479:T:C	50	98	0.72	0.01743
20:61877637:C:T	50	96	0.8	0.1166
20:61878223:T:C	50	100	0.82	0.02251
20:61878271:C:G	50	92	0.8	0.1518
20:61878544:A:G	50	100	0.96	0.02433
20:61878864:G:A	50	100	0.75	0.01979
20:61879135:T:C	50	98	0.85	0.06935
20:61879349:A:G	50	88	0.8	0.3083
20:61880546:T:C	50	100	0.9	0.03032
20:61880936:G:A	50	98	0.81	0.1109
20:61881019:A:G	50	96	0.82	0.1761
20:61881335:G:C	50	94	0.79	0.1699
20:61881406:G:A	50	98	0.7	0.02723
20:61881587:G:A	50	96	0.84	0.35
20:61881682:G:C	50	100	0.96	0.01071
20:61881699:G:A	50	100	0.79	0.02251
20:61882222:A:G	50	92	0.84	0.2453
20:61882233:C:T	50	90	0.82	0.4167
20:61882427:C:T	50	98	0.74	0.01961
20:61882443:A:G	50	88	0.79	0.4388
20:61882458:T:G	50	88	0.79	0.4308
20:61882515:T:C	50	92	0.78	0.2191
20:61882615:A:G	50	86	0.76	0.4185
20:61882664:T:C	50	100	0.83	0.04975
20:61882741:A:G	50	94	0.64	0.1454
20:61882797:A:G	50	90	0.68	0.1603
20:61882809:A:G	50	98	0.69	0.01543
20:61882818:C:T	50	90	0.68	0.1645
20:61882821:A:G	50	98	0.62	0.01997
20:61882839:A:G	50	90	0.6	0.4047
20:61883074:G:A	50	98	0.72	0.0679
20:61883109:C:G	50	98	0.75	0.06572
20:61883185:C:T	50	84	0.62	0.4524
20:61885053:C:T	50	100	0.9	0.05465
20:61885207:C:T	50	100	0.92	0.12
20:61885556:G:A	50	100	0.9	0.2682
20:61885730:C:A	50	100	0.91	0.02614
20:61885875:G:C	49	100	0.97	0.1233
20:61886126:G:A	50	100	0.93	0.02687
20:61886180:G:T	50	98	0.74	0.01943
20:61886187:G:T	50	100	0.94	0.07044
20:61886521:G:C	32	93.8	0.97	0.1227
20:61919546:C:T	38	94.7	0.99	0.04321
20:61919720:G:A	50	100	1	0.01162
20:61919760:G:A	50	100	1	0.0236
20:61919776:G:A	50	100	0.99	0.1198
20:61919837:G:A	50	100	1	0.0236
20:61920471:G:A	49	100	0.93	0.02124
20:61920845:G:A	40	90	0.99	0.1558
20:61921030:A:G	44	100	0.91	0.02378
20:61922969:A:C	38	92.1	0.93	0.0581
20:61923009:G:A	39	89.7	0.94	0.06917
20:61923043:C:T	37	94.6	0.95	0.03903
20:61923198:C:A	33	90.9	0.84	0.05283
20:61923213:G:C	30	93.3	0.87	0.05937
20:61923859:G:A	35	97.1	0.99	0.01162
20:61924600:G:C	40	80	0.96	0.4192
20:61924895:C:T	44	90.9	0.97	0.3716
20:61925554:A:G	37	94.6	0.97	0.02124
20:61925628:G:A	35	94.3	0.97	0.02142
20:61926181:G:A	36	80.6	0.96	0.08896
20:61926665:G:A	36	94.4	0.97	0.02142
20:61927712:C:T	29	93.1	0.92	0.0561
20:61927872:C:T	36	97.2	0.91	0.01852
20:61927950:C:G	33	87.9	0.93	0.03268
20:61928419:G:C	32	93.8	0.94	0.01507
20:61928431:C:T	31	80.6	0.96	0.08551
20:61929047:T:C	35	88.6	0.95	0.03232
20:61933827:A:G	37	97.3	0.72	0.01688
20:61933996:T:C	47	100	0.99	0.01997
20:61934329:T:G	50	84	0.95	0.417
20:61934639:T:C	46	84.8	0.82	0.1574
20:61934821:A:G	48	79.2	0.97	0.4846
20:61936132:T:C	50	86	0.95	0.3001
20:61936140:G:C	50	98	0.89	0.03214
20:61936267:T:G	49	100	0.93	0.01797
20:61936970:G:C	22	86.4	0.88	0.3005
20:61937235:A:G	48	95.8	0.77	0.03885
20:61937429:T:C	31	96.8	0.88	0.01652
20:61938114:C:T	50	76	0.97	0.1776
20:61938146:G:A	50	96	0.96	0.07044
20:61938250:G:A	47	93.6	0.95	0.07135
20:61941541:G:A	40	80	0.93	0.3847
20:61941639:G:A	37	97.3	0.92	0.0256
20:61941783:C:T	48	97.9	0.87	0.04303
20:61942980:C:T	47	97.9	0.76	0.03649
20:61942983:C:T	50	98	0.86	0.02614
20:61943044:C:T	50	98	0.72	0.01035
20:61943069:C:G	45	95.6	0.77	0.0207
20:61943080:C:T	36	75	0.65	0.282
20:61952901:C:T	40	97.5	0.9	0.02487
20:61952908:T:G	37	78.4	0.92	0.3115
20:61953245:G:C	38	92.1	0.94	0.1098
20:61957158:C:T	38	92.1	0.81	0.01398
20:61957825:T:C	37	94.6	0.96	0.1058
20:61958459:C:T	48	97.9	0.83	0.01507
20:61958481:A:G	47	97.9	0.92	0.06118
20:61958559:C:T	47	97.9	0.96	0.04466
20:61959467:C:T	41	85.4	0.92	0.2164
20:61959806:G:C	42	97.6	0.96	0.09441
20:62007975:C:G	45	100	1	0.02705
20:62008403:G:A	50	100	0.99	0.08932
20:62008413:G:A	50	100	0.99	0.08914
20:62008473:C:T	48	100	0.99	0.4423
20:62008650:G:A	50	100	0.98	0.03177
20:62008666:C:A	50	100	0.99	0.08914
20:62008691:G:A	50	100	0.99	0.08914
20:62008813:G:A	50	100	0.98	0.02179
20:62008831:T:G	50	100	0.99	0.08914
20:62008892:C:A	50	100	0.99	0.08914
20:62009016:T:G	50	100	0.99	0.08914
20:62009272:T:A	50	100	0.99	0.3894
20:62009304:C:T	50	100	0.99	0.08914
20:62009692:C:T	50	100	1	0.4684
20:62009750:G:A	50	100	0.94	0.03704
20:62010553:C:T	50	100	0.97	0.05864
20:62010631:T:C	50	100	1	0.4686
20:62010858:G:A	50	100	0.97	0.05864
20:62010989:G:A	50	100	0.96	0.4303
20:62011419:A:G	50	100	1	0.1113
20:62011734:A:C	50	100	0.99	0.1866
20:62011861:C:G	50	100	0.96	0.03214
20:62012007:C:T	49	100	0.97	0.02832
20:62012357:G:A	50	100	1	0.02033
20:62012610:G:A	50	100	0.99	0.2153
20:62012636:T:C	50	100	1	0.02033
20:62012756:A:T	50	100	0.98	0.03177
20:62012780:T:G	50	100	0.98	0.06427
20:62012993:G:C	50	100	0.98	0.07516
20:62013573:C:T	50	98	0.97	0.07789
20:62013742:G:A	50	100	1	0.1111
20:62014019:G:T	50	92	0.83	0.02905
20:62014021:T:G	49	98	0.84	0.04121
20:62014025:T:G	49	95.9	0.76	0.02306
20:62014037:T:G	50	100	0.98	0.05991
20:62014046:A:G	49	91.8	0.83	0.07244
20:62014257:A:G	50	100	0.99	0.1874
20:62014399:G:A	50	100	0.97	0.0285
20:62014412:G:C	50	100	0.95	0.02088
20:62014536:C:T	50	100	1	0.02015
20:62014991:G:A	50	100	1	0.02015
20:62015088:C:A	50	100	0.99	0.185
20:62015322:G:A	50	100	0.95	0.02088
20:62015534:G:A	49	100	1	0.04103
20:62015741:C:T	50	100	0.98	0.06445
20:62015984:C:T	50	100	0.98	0.06445
20:62016028:T:C	50	100	0.98	0.3696
20:62016160:G:A	50	100	1	0.02015
20:62016769:T:A	50	100	0.99	0.1848
20:62016842:G:A	50	100	0.98	0.06445
20:62017828:C:T	50	100	0.99	0.2357
20:62018340:G:T	50	100	0.99	0.1843
20:62018513:C:A	50	100	1	0.02015
20:62018725:C:T	50	100	1	0.03014
20:62019780:A:G	50	98	0.98	0.06445
20:62019830:A:C	50	100	0.99	0.3021
20:62019970:C:T	50	100	1	0.03014
20:62020934:C:T	50	100	0.98	0.07553
20:62021121:G:A	50	100	1	0.1097
20:62021319:C:T	50	100	1	0.01126
20:62021363:G:A	50	100	0.98	0.07534
20:62021561:C:T	50	100	0.98	0.2841
20:62021998:A:C	50	100	0.98	0.02288
20:62022003:A:G	50	100	0.98	0.0748
20:62022567:T:C	50	100	0.98	0.1111
20:62022665:A:G	50	100	0.98	0.05211
20:62023004:A:G	50	100	0.98	0.07752
20:62023023:C:T	50	100	0.98	0.03159
20:62023171:G:A	50	100	0.98	0.07752
20:62023439:C:G	50	100	0.85	0.02451
20:62023534:G:A	50	100	1	0.02052
20:62023616:C:T	50	100	0.98	0.03105
20:62023641:G:A	50	100	0.97	0.01707
20:62023767:A:G	50	98	0.92	0.02179
20:62023857:C:T	49	100	0.94	0.1538
20:62024065:G:A	50	100	0.97	0.05991
20:62024664:T:C	50	96	0.93	0.05374
20:62024825:A:G	50	100	0.99	0.236
20:62024867:G:A	50	100	0.99	0.4136
20:62025370:A:G	50	100	0.99	0.2358
20:62025446:G:A	50	100	1	0.0187
20:62025520:A:G	50	100	0.99	0.2358
20:62025562:C:T	50	98	0.93	0.02996
20:62025617:C:T	50	100	1	0.02015
20:62026068:G:C	50	100	0.99	0.2358
20:62026171:C:A	50	100	0.98	0.03032
20:62026376:T:G	50	100	1	0.2818
20:62026447:A:G	50	100	0.98	0.06427
20:62026500:A:G	50	100	1	0.1089
20:62026808:C:T	50	98	0.99	0.2357
20:62027338:C:T	50	100	0.98	0.02251
20:62027411:A:G	50	100	0.98	0.06427
20:62027919:C:T	50	100	0.98	0.1527
20:62028348:T:C	50	100	0.98	0.06409
20:62028437:C:T	50	100	0.98	0.06427
20:62029126:G:A	50	98	0.84	0.06917
20:62029300:G:A	50	100	1	0.01144
20:62029362:C:T	50	100	0.98	0.08115
20:62029483:C:T	50	98	0.96	0.02233
20:62029486:G:A	49	81.6	0.95	0.4243
20:62029583:C:T	50	98	0.98	0.3568
20:62029767:G:A	50	100	0.98	0.03086
20:62030004:A:G	50	100	0.98	0.03105
20:62030084:C:T	50	100	0.84	0.02487
20:62030105:C:T	50	100	0.97	0.02088
20:62030792:G:A	50	100	1	0.2818
20:62031307:A:G	50	100	0.98	0.476
20:62031846:G:C	50	100	1	0.03068
20:62032424:C:G	50	100	1	0.4441
20:62032426:G:A	50	98	1	0.4766
20:62032480:G:A	50	98	1	0.4766
20:62032514:T:A	50	100	1	0.03123
20:62032541:C:T	50	98	0.98	0.02142
20:62032802:A:C	50	98	0.98	0.4927
20:62032880:C:G	50	100	1	0.3457
20:62033065:G:A	50	98	0.68	0.01906
20:62033368:G:A	50	96	0.98	0.476
20:62033611:C:A	50	98	0.99	0.4539
20:62033691:T:C	49	100	1	0.3482
20:62033711:T:G	48	100	0.81	0.01997
20:62034045:A:G	50	100	1	0.01271
20:62034468:C:T	50	100	0.94	0.02251
20:62034528:C:T	50	100	1	0.06354
20:62035062:C:T	50	100	0.78	0.02288
20:62035189:C:T	50	100	1	0.4434
20:62035584:C:A	50	100	0.97	0.03268
20:62035814:C:T	50	100	1	0.3695
20:62035860:C:T	50	100	1	0.4506
20:62036034:T:A	49	98	0.76	0.0118
20:62036035:A:T	46	82.6	0.96	0.4679
20:62036036:A:T	49	87.8	0.9	0.4592
20:62036037:A:T	50	94	0.93	0.05465
20:62036085:G:A	50	96	0.94	0.01035
20:62036127:G:A	50	100	1	0.06354
20:62036184:C:T	50	100	1	0.01271
20:62037317:C:T	50	100	1	0.3484
20:62037705:G:A	50	100	1	0.06336
20:62037931:T:G	50	100	1	0.01489
20:62038259:C:G	50	100	1	0.06391
20:62038671:A:C	50	100	1	0.3453
20:62038710:T:C	50	100	1	0.3482
20:62038924:G:A	50	100	1	0.09423
20:62038978:G:A	50	100	1	0.4751
20:62039400:T:C	50	100	1	0.01144
20:62039867:A:G	50	100	0.93	0.0305
20:62040206:G:A	50	100	1	0.4513
20:62040389:A:C	50	100	1	0.03014
20:62040403:A:G	50	100	1	0.0207
20:62040548:G:A	50	100	1	0.494
20:62040703:A:G	50	100	1	0.3482
20:62041061:G:A	50	100	1	0.02052
20:62041234:C:A	50	100	1	0.02996
20:62041335:A:G	50	100	1	0.4706
20:62041436:T:G	50	100	1	0.4702
20:62041827:G:A	50	100	1	0.01688
20:62041977:A:G	50	100	1	0.3477
20:62042085:C:G	50	100	1	0.348
20:62042262:G:A	50	100	0.94	0.0305
20:62042312:C:T	50	100	1	0.02052
20:62042852:A:T	50	100	1	0.3479
20:62042899:G:T	50	100	1	0.3479
20:62043173:C:T	50	100	1	0.03014
20:62043275:C:T	50	98	0.79	0.0285
20:62043521:T:C	50	100	1	0.06354
20:62043821:G:A	50	100	0.99	0.4935
20:62043907:G:A	50	100	1	0.03032
20:62043917:T:C	50	100	1	0.3479
20:62044196:C:G	50	100	0.93	0.03068
20:62044703:A:C	50	100	1	0.1147
20:62044851:C:G	50	100	1	0.348
20:62045248:G:A	50	100	1	0.06373
20:62045470:G:C	50	100	1	0.06354
20:62045476:G:A	50	100	1	0.03032
20:62045566:T:C	50	100	0.99	0.3693
20:62045617:C:T	50	100	1	0.3479
20:62045838:G:A	50	100	0.93	0.02524
20:62046146:T:C	50	100	1	0.3479
20:62046207:G:A	50	100	1	0.01216
20:62046600:A:G	50	100	1	0.0187
20:62046798:T:C	50	100	1	0.06354
20:62046948:G:A	50	100	1	0.433
20:62046992:A:C	50	100	0.98	0.3479
20:62047135:G:A	50	100	1	0.02052
20:62047166:C:T	50	100	0.82	0.02505
20:62047306:T:C	50	100	1	0.348
20:62047525:C:T	50	100	1	0.01253
20:62047527:C:T	50	100	1	0.08424
20:62047667:G:A	50	100	1	0.08424
20:62047761:A:G	50	100	1	0.4744
20:62047787:T:C	50	100	1	0.3479
20:62047813:G:A	50	100	0.99	0.0207
20:62047903:G:A	50	100	1	0.01271
20:62048099:C:T	50	100	0.9	0.02124
20:62048212:A:G	50	100	1	0.4626
20:62048634:C:T	50	100	1	0.02996
20:62048645:C:T	50	100	1	0.06354
20:62048806:A:G	50	98	1	0.3442
20:62048829:T:C	47	100	1	0.02996
20:62048875:G:A	49	100	1	0.4706
20:62049068:G:A	50	100	0.98	0.08424
20:62049113:T:C	50	100	1	0.05047
20:62049240:A:G	50	100	0.99	0.3431
20:62049641:C:A	50	100	0.97	0.02977
20:62049737:G:T	50	100	0.63	0.01126
20:62049958:C:T	49	100	1	0.0118
20:62050028:T:C	50	100	1	0.02977
20:62050132:G:C	50	100	1	0.06354
20:62050244:A:G	50	100	0.78	0.02614
20:62050273:A:G	50	100	1	0.344
20:62050281:G:A	50	100	0.94	0.0305
20:62050345:G:T	50	100	1	0.2794
20:62050378:G:A	50	100	1	0.06354
20:62051226:C:T	50	100	1	0.02977
20:62051243:G:A	50	100	0.99	0.4704
20:62051244:C:T	50	100	0.99	0.4704
20:62051321:C:T	50	100	0.99	0.4706
20:62051713:C:T	50	100	1	0.47
20:62051753:C:G	50	100	0.95	0.02269
20:62051978:G:A	50	100	1	0.4706
20:62052124:A:G	50	98	1	0.3555
20:62052496:C:T	49	100	1	0.47
20:62052588:C:G	50	100	1	0.02977
20:62052667:A:C	50	100	1	0.3551
20:62052673:A:G	50	100	1	0.344
20:62052837:C:T	50	100	1	0.47
20:62053345:A:G	50	100	0.91	0.03141
20:62053373:T:G	50	100	0.99	0.498
20:62053430:C:T	50	100	0.96	0.3836
20:62053445:G:A	50	98	0.89	0.03032
20:62053610:C:T	50	98	0.94	0.06518
20:62053692:C:T	50	100	0.99	0.03195
20:62053802:A:G	50	100	0.98	0.06427
20:62054051:G:A	50	100	0.93	0.03014
20:62054276:G:A	50	100	0.99	0.4985
20:62054469:G:A	50	100	1	0.0158
20:62054959:C:T	50	100	0.95	0.1521
20:62055207:C:T	48	91.7	0.89	0.07952
20:62055238:A:G	44	84.1	0.62	0.1153
20:62055627:C:G	50	100	0.99	0.1146
20:62056011:C:T	50	98	0.85	0.01271
20:62056066:G:A	50	100	0.99	0.4973
20:62056261:G:A	50	100	0.99	0.02996
20:62056309:A:G	50	100	1	0.3453
20:62056530:C:T	50	100	0.91	0.1514
20:62056888:C:T	50	100	0.99	0.06391
20:62056902:G:A	50	100	0.91	0.01416
20:62057102:A:G	50	100	1	0.02977
20:62057108:C:T	50	100	1	0.02977
20:62057139:C:A	50	100	1	0.03014
20:62057177:C:T	50	100	1	0.3489
20:62057238:C:T	50	100	0.99	0.4975
20:62057422:T:C	50	100	1	0.4713
20:62057510:T:C	49	100	0.98	0.3557
20:62059046:C:T	40	100	0.98	0.4729
20:62059090:G:A	49	100	0.98	0.03177
20:62059310:T:C	50	100	0.99	0.03068
20:62059635:T:G	50	100	0.94	0.02015
20:62059660:C:A	50	100	0.99	0.3771
20:62060182:T:C	50	100	0.94	0.1772
20:62060636:A:G	50	100	0.99	0.06409
20:62060700:G:C	50	100	0.97	0.01561
20:62061483:C:T	50	96	0.96	0.05392
20:62062018:C:T	50	100	1	0.06409
20:62062244:T:C	50	100	0.95	0.02941
20:62062265:C:T	50	100	0.99	0.01107
20:62062373:G:A	50	98	0.98	0.4897
20:62062494:G:A	50	100	0.98	0.01489
20:62062581:T:C	50	100	0.97	0.4296
20:62063248:G:A	50	100	0.98	0.04539
20:62063384:T:C	49	95.9	0.96	0.05392
20:62063485:C:G	50	100	0.74	0.0305
20:62063777:C:T	50	100	0.98	0.05955
20:62063985:G:A	50	100	0.99	0.02941
20:62064257:G:A	50	100	0.99	0.06518
20:62064298:C:T	50	98	0.86	0.03867
20:62064319:C:G	50	100	0.68	0.02633
20:62064827:T:C	21	95.2	0.96	0.05882
20:62064842:C:A	37	94.6	0.81	0.1414
20:62064935:G:A	33	97	0.71	0.01107
20:62065259:A:G	34	85.3	0.6	0.0305
20:62065410:G:A	39	92.3	0.98	0.05338
20:62066045:G:A	50	100	0.96	0.0118
20:62066122:A:G	47	100	0.99	0.05338
20:62066571:C:T	50	100	0.99	0.01253
20:62067308:T:G	50	98	0.99	0.05356
20:62067666:G:A	50	100	0.69	0.02397
20:62067862:G:T	50	98	0.97	0.07262
20:62067865:T:A	50	98	0.8	0.02887
20:62069251:C:T	50	100	0.69	0.0216
20:62070199:C:T	50	100	0.89	0.01961
20:62070229:C:G	50	100	0.92	0.01471
20:62070631:T:A	50	98	0.95	0.07426
20:62070770:T:C	50	100	0.68	0.03994
20:62071167:G:C	50	100	0.96	0.06391
20:62071492:G:A	50	98	0.93	0.03286
20:62072314:C:T	50	96	0.94	0.2531
20:62072404:G:C	50	100	0.96	0.02687
20:62072558:A:T	50	96	0.84	0.2805
20:62072648:A:C	50	96	0.94	0.1924
20:62072801:G:A	50	98	0.96	0.05247
20:62073039:T:G	50	98	0.91	0.1044
20:62073217:A:G	50	100	0.94	0.04285
20:62073250:G:A	50	96	0.81	0.06373
20:62073582:C:T	50	98	0.93	0.01797
20:62073697:C:T	50	96	0.95	0.05211
20:62073820:C:T	50	96	0.92	0.1972
20:62074017:A:G	50	98	0.91	0.01634
20:62074168:T:C	50	100	0.96	0.01452
20:62074222:A:G	50	98	0.86	0.05864
20:62074263:C:G	50	98	0.91	0.01779
20:62074356:T:C	50	96	0.86	0.1238
20:62074466:G:A	50	100	0.95	0.01216
20:62074878:C:T	50	100	0.9	0.01797
20:62074879:G:A	50	98	0.74	0.05628
20:62075205:A:T	50	88	0.76	0.4265
20:62075473:C:T	50	100	0.9	0.09768
20:62075630:C:T	50	100	0.91	0.05882
20:62075778:G:A	50	100	0.91	0.03032
20:62075839:C:A	50	100	0.71	0.01743
20:62076109:G:A	50	100	0.92	0.01725
20:62076159:T:C	49	100	0.91	0.1069
20:62076194:A:G	50	100	1	0.04321
20:62076241:G:A	50	100	0.85	0.1885
20:62076304:C:T	50	98	1	0.04394
20:62076374:C:T	50	100	0.96	0.04067
20:62076510:C:T	50	100	0.85	0.01707
20:62076537:C:T	50	100	1	0.04375
20:62076627:C:T	50	98	0.97	0.04067
20:62076750:G:A	50	100	0.96	0.09731
20:62076762:G:C	50	100	1	0.04357
20:62076910:T:G	50	100	0.97	0.04049
20:62077611:G:A	50	100	1	0.04394
20:62078065:G:A	50	100	1	0.04212
20:62078124:G:A	50	98	0.91	0.4851
20:62078290:C:T	50	100	0.95	0.04521
20:62078374:G:A	49	100	1	0.04212
20:62078519:T:C	50	98	0.97	0.04067
20:62078590:G:C	50	98	0.96	0.03831
20:62078694:T:C	50	98	0.96	0.03831
20:62078825:G:A	50	100	1	0.04339
20:62079229:G:A	50	100	0.92	0.06699
20:62079449:A:G	50	100	1	0.04248
20:62079649:C:T	50	100	0.74	0.01816
20:62079662:C:G	50	100	1	0.04267
20:62079682:C:T	50	96	0.96	0.0768
20:62079991:C:T	49	95.9	0.88	0.02179
20:62080118:G:C	50	100	1	0.04267
20:62080239:G:A	50	100	1	0.04158
20:62080292:G:C	50	94	0.97	0.07879
20:62080313:C:G	50	98	0.86	0.1841
20:62080684:C:T	50	98	1	0.04648
20:62081236:G:A	50	100	0.95	0.03903
20:62081244:A:G	50	98	1	0.04648
20:62081455:C:T	50	98	0.99	0.04648
20:62081456:G:A	50	100	0.99	0.04194
20:62081483:A:T	49	98	0.99	0.04267
20:62081629:C:T	50	100	0.98	0.03341
20:62081633:C:T	50	100	0.76	0.01852
20:62081920:G:A	50	100	0.93	0.01743
20:62081948:G:A	50	100	0.93	0.01743
20:62081961:C:A	50	100	0.98	0.03468
20:62082242:A:G	50	100	0.87	0.01961
20:62082839:G:A	45	95.6	0.98	0.08224
20:62082842:T:C	39	89.7	0.84	0.01997
20:62082941:G:A	41	92.7	0.98	0.08224
20:62083348:G:A	50	98	0.93	0.3969
20:62083615:C:T	50	98	0.98	0.08261
20:62084274:A:T	50	98	0.96	0.07426
20:62084426:T:C	50	100	0.96	0.09205
20:62084781:A:G	50	100	0.98	0.02088
20:62084921:C:T	50	98	0.95	0.1416
20:62085091:A:G	50	98	0.97	0.1033
20:62085300:G:T	50	100	0.86	0.02796
20:62085520:G:T	50	96	0.94	0.427
20:62085713:G:A	50	98	0.92	0.03813
20:62085727:C:T	50	98	0.96	0.1035
20:62085828:G:A	50	100	0.99	0.03558
20:62085956:C:T	50	98	0.95	0.4357
20:62086120:C:T	49	98	0.93	0.3081
20:62086199:G:C	50	100	0.93	0.05937
20:62086722:A:G	50	98	0.94	0.4521
20:62086752:G:A	50	98	0.84	0.03032
20:62087030:A:G	50	98	0.91	0.4058
20:62087365:C:T	50	96	0.74	0.1643
20:62087376:C:T	50	98	0.78	0.02941
20:62087758:G:A	50	92	0.9	0.4523
20:62087783:C:T	50	98	0.95	0.01816
20:62088048:C:T	50	100	0.79	0.0207
20:62088260:C:T	50	98	0.92	0.4419
20:62088575:A:G	50	98	0.91	0.0276
20:62088715:C:G	50	96	0.93	0.4771
20:62088929:A:G	50	94	0.93	0.4488
20:62089056:C:T	50	100	0.62	0.01997
20:62089119:T:C	50	94	0.93	0.449
20:62089194:C:T	50	100	0.94	0.03105
20:62089405:C:T	50	96	0.9	0.3635
20:62089886:A:G	50	90	0.9	0.4415
20:62090045:C:A	50	96	0.9	0.3983
20:62090502:G:A	50	98	0.94	0.04357
20:62090805:A:G	50	100	0.82	0.02088
20:62091108:G:A	50	100	0.62	0.02887
20:62091537:G:A	50	92	0.86	0.2874
20:62091577:C:G	50	96	0.95	0.01162
20:62091948:G:A	50	96	1	0.01071
20:62092178:G:A	50	100	0.76	0.02033
20:62092305:T:C	50	98	0.83	0.06191
20:62092367:A:G	50	100	0.98	0.02959
20:62092750:T:C	50	100	0.96	0.01307
20:62092839:G:A	50	96	1	0.01253
20:62093086:G:C	50	100	1	0.01071
20:62093162:G:A	50	98	0.84	0.01543
20:62093215:T:A	50	100	0.94	0.01943
20:62093264:G:A	50	100	0.84	0.01452
20:62093308:T:A	50	98	0.84	0.0817
20:62093332:G:T	50	100	0.97	0.02614
20:62093495:T:C	50	98	0.8	0.01071
20:62093921:C:T	50	96	1	0.01071
20:62094573:G:A	50	94	0.85	0.1541
20:62094579:G:C	50	98	0.97	0.02741
20:62094591:A:G	50	100	0.96	0.04503
20:62094616:G:T	50	100	0.99	0.03014
20:62094620:A:G	50	100	0.96	0.04503
20:62094754:A:T	50	98	0.97	0.1086
20:62094820:A:G	50	100	0.96	0.04503
20:62095407:C:G	50	100	0.99	0.04575
20:62095536:G:A	50	98	1	0.06354
20:62095590:A:G	50	94	1	0.1351
20:62095632:C:T	50	98	1	0.06282
20:62095844:G:A	50	100	0.85	0.01525
20:62096354:T:C	50	100	0.99	0.04902
20:62096691:T:G	50	100	0.98	0.05374
20:62097054:A:G	50	100	0.98	0.01344
20:62097342:G:A	50	96	0.98	0.05447
20:62097344:C:G	50	96	0.98	0.05447
20:62097401:G:A	50	96	1	0.03032
20:62097404:C:T	50	96	1	0.03014
20:62097463:C:T	50	98	0.92	0.1342
20:62097521:G:A	50	94	0.95	0.2438
20:62097586:G:A	50	98	0.91	0.0817
20:62097608:G:A	50	94	0.95	0.2431
20:62098009:G:T	50	96	0.91	0.2878
20:62098296:C:T	50	100	0.72	0.01253
20:62098814:A:C	50	94	0.84	0.2086
20:62099220:G:A	50	98	0.92	0.1605
20:62099277:C:T	50	100	0.92	0.0659
20:62099555:C:G	50	100	0.94	0.08878
20:62100077:C:T	50	100	0.96	0.09804
20:62100383:T:C	50	100	1	0.01235
20:62100430:C:A	50	100	0.92	0.07426
20:62100585:C:T	50	100	0.99	0.02941
20:62100911:T:A	50	100	0.96	0.2751
20:62101410:A:G	50	100	0.98	0.02941
20:62102432:C:T	50	98	0.96	0.04466
20:62102535:G:A	50	100	0.96	0.02306
20:62102635:A:G	50	96	0.99	0.3101
20:62102940:C:T	50	98	0.94	0.02288
20:62103054:G:A	50	100	1	0.01235
20:62103119:T:C	50	98	0.99	0.24
20:62103499:G:A	50	100	1	0.01216
20:62103547:G:A	50	100	0.98	0.0463
20:62103747:A:C	50	100	1	0.01198
20:62103970:C:T	50	100	0.97	0.03123
20:62104374:G:A	50	100	0.99	0.1367
20:62104754:A:G	50	100	0.99	0.06935
20:62105058:C:G	50	100	0.9	0.01525
20:62105356:G:T	50	100	1	0.01162
20:62105381:C:T	50	100	0.99	0.3154
20:62105526:C:A	50	100	0.99	0.03395
20:62105859:T:C	49	89.8	0.65	0.04139
20:62105917:T:G	46	91.3	0.7	0.01235
20:62105981:G:A	50	100	0.99	0.315
20:62106205:C:T	50	100	0.99	0.0443
20:62106957:C:T	50	100	0.75	0.01761
20:62107162:C:T	50	100	0.98	0.3145
20:62107525:G:A	50	100	0.99	0.112
20:62107797:C:T	50	100	0.99	0.04811
20:62107883:A:G	50	100	1	0.1122
20:62107979:T:A	50	100	1	0.1777
20:62108303:C:T	50	100	1	0.1064
20:62109847:G:A	50	100	0.98	0.0118
20:62109872:T:C	49	98	1	0.1053
20:62110055:G:T	50	100	0.98	0.07389
20:62110080:C:T	49	98	1	0.3166
20:62110124:G:A	50	98	1	0.1033
20:62110197:G:A	50	100	1	0.3168
20:62110293:G:T	50	100	1	0.3168
20:62110573:C:T	50	98	0.94	0.03086
20:62110604:C:G	50	100	1	0.3166
20:62110755:G:A	50	96	1	0.317
20:62110925:G:A	50	100	1	0.317
20:62111438:A:G	50	100	1	0.07389
20:62111501:G:A	50	100	1	0.317
20:62111543:A:C	50	100	0.98	0.01216
20:62111670:C:A	50	100	1	0.1053
20:62111699:G:A	50	100	1	0.1053
20:62111704:C:T	50	100	0.96	0.07226
20:62112806:T:C	50	100	1	0.1053
20:62113043:G:T	50	100	1	0.3123
20:62113063:A:G	50	100	1	0.1053
20:62113078:G:C	50	98	0.77	0.04466
20:62114158:C:T	50	100	0.99	0.04757
20:62114412:G:A	50	100	0.99	0.04775
20:62114789:C:G	50	100	1	0.1006
20:62114887:T:C	50	100	0.99	0.1042
20:62115152:A:G	50	100	0.98	0.07843
20:62115475:C:T	50	100	1	0.2977
20:62115732:A:C	50	100	1	0.09713
20:62116015:G:A	50	100	1	0.09713
20:62116046:G:A	50	100	0.98	0.01707
20:62116348:G:A	50	100	0.99	0.04757
20:62116836:A:G	50	100	0.93	0.04321
20:62117082:C:G	50	98	0.78	0.02088
20:62117442:C:T	50	100	0.99	0.3123
20:62117662:C:T	50	100	1	0.1552
20:62117708:C:T	50	100	0.84	0.07444
20:62117832:C:T	50	100	1	0.09604
20:62118945:A:T	50	100	0.85	0.07444
20:62119021:G:A	50	100	1	0.313
20:62119707:G:A	50	100	1	0.10780000000000001
20:62121393:T:G	50	100	0.99	0.04739
20:62121869:C:G	50	100	0.99	0.07353
20:62122471:C:T	50	100	0.72	0.02669
20:62122497:C:T	50	100	0.99	0.07407
20:62123456:C:T	50	100	0.89	0.01797
20:62123901:G:A	50	98	0.99	0.3597
20:62123978:T:C	50	100	0.96	0.01089
20:62124130:C:T	50	100	1	0.01126
20:62124219:C:T	50	100	0.99	0.05792
20:62124283:C:T	50	100	0.99	0.04339
20:62124965:T:C	50	100	1	0.1224
20:62125013:T:A	50	100	0.99	0.01253
20:62125073:G:T	50	100	1	0.3602
20:62125389:C:T	50	100	0.74	0.01888
20:62125825:C:T	50	100	0.96	0.04847
20:62125893:C:G	50	100	1	0.01235
20:62126209:C:T	50	100	1	0.01198
20:62126741:G:A	50	100	0.92	0.01525
20:62127003:T:C	50	100	0.94	0.0158
20:62127082:C:T	50	100	0.83	0.01344
20:62127447:G:T	50	94	0.97	0.3562
20:62127946:G:A	50	98	0.98	0.02542
20:62128506:A:G	50	100	1	0.01307
20:62128651:C:G	50	100	1	0.3591
20:62129061:A:G	50	100	1	0.07607
20:62129129:T:C	50	100	1	0.07625
20:62129684:T:G	50	100	1	0.05828
20:62129916:G:A	50	98	0.77	0.04539
20:62131311:G:A	50	100	0.84	0.01507
20:62131866:A:T	50	98	1	0.3586
20:62131984:G:A	50	100	1	0.09622
20:62132359:C:T	50	100	1	0.0581
20:62132909:T:C	50	100	1	0.08279
20:62133678:T:C	50	100	1	0.3591
20:62134032:T:C	50	100	1	0.1311
20:62134090:C:T	50	100	1	0.0118
20:62134944:C:T	50	100	0.99	0.0276
20:62135507:G:A	50	98	1	0.3593
20:62135732:G:A	50	100	1	0.01688
20:62135777:C:T	50	100	0.94	0.01634
20:62135988:G:A	50	100	1	0.3593
20:62136014:T:C	50	100	1	0.01216
20:62136019:C:T	50	98	0.73	0.06282
20:62137124:T:C	50	98	0.89	0.08243
20:62137455:A:G	50	100	1	0.2948
20:62137722:G:A	50	100	1	0.06336
20:62137723:C:T	50	100	0.87	0.01325
20:62137982:T:C	50	100	1	0.354
20:62138140:C:T	50	100	0.99	0.04884
20:62138276:A:G	50	100	1	0.09586
20:62138515:G:A	50	100	1	0.2948
20:62139246:G:A	50	98	1	0.08115
20:62140230:C:T	50	100	1	0.0768
20:62140809:G:A	50	100	1	0.01144
20:62142644:T:C	50	100	0.99	0.1082
20:62142753:G:A	50	100	0.98	0.0138
20:62142894:C:T	50	100	0.99	0.0463
20:62143140:C:T	50	100	0.73	0.02324
20:62143421:T:A	50	100	0.99	0.07752
20:62143722:T:G	49	100	0.98	0.07734
20:62143723:C:T	50	100	0.97	0.01144
20:62144091:G:C	50	100	0.99	0.07716
20:62144262:C:T	50	100	0.99	0.1008
20:62144292:T:C	49	100	0.99	0.3061
20:62144538:C:T	50	98	0.82	0.08715
20:62144730:T:C	50	100	0.99	0.1429
20:62145144:A:C	50	100	1	0.01525
20:62145590:A:G	50	100	0.99	0.3646
20:62145612:A:G	50	100	1	0.05628
20:62145626:C:G	50	100	0.99	0.3709
20:62146065:G:A	50	100	0.99	0.3577
20:62146076:A:C	50	98	1	0.3686
20:62146451:C:T	50	100	1	0.04539
20:62146673:G:A	50	100	1	0.05574
20:62146682:C:G	50	100	1	0.3704
20:62146773:C:G	49	98	1	0.3704
20:62146807:C:T	50	100	0.99	0.1578
20:62147276:T:C	50	100	0.98	0.09259
20:62147277:G:A	50	100	1	0.1625
20:62147430:C:T	50	100	1	0.01053
20:62147648:G:T	50	100	1	0.04103
20:62148163:C:T	50	100	0.99	0.05719
20:62148174:G:A	50	100	1	0.05574
20:62148398:G:A	48	100	1	0.05574
20:62148405:G:A	45	100	1	0.05592
20:62148674:A:G	50	100	1	0.04103
20:62148775:C:T	50	100	1	0.05882
20:62149052:G:A	50	100	1	0.0561
20:62149073:G:T	50	100	1	0.04103
20:62149168:T:C	50	98	0.99	0.09259
20:62149385:T:C	49	100	1	0.1576
20:62149530:T:C	50	100	1	0.05574
20:62149758:C:T	50	100	1	0.01071
20:62149887:G:A	50	100	0.98	0.1442
20:62150427:G:A	50	100	1	0.1423
20:62150715:G:A	48	100	1	0.05592
20:62150804:T:G	50	100	1	0.0561
20:62150832:C:A	50	100	1	0.01398
20:62150866:G:A	50	100	1	0.1216
20:62150870:G:T	50	100	1	0.35
20:62151341:C:T	50	98	0.97	0.02505
20:62151355:T:C	50	100	0.98	0.09259
20:62151607:C:T	50	98	1	0.02124
20:62151848:C:T	50	100	0.97	0.1162
20:62151860:G:A	50	100	0.98	0.1216
20:62151861:C:A	47	89.4	0.93	0.01126
20:62151878:T:C	47	91.5	0.63	0.0167
20:62151900:A:C	47	95.7	0.73	0.03086
20:62151976:C:T	48	97.9	0.92	0.3675
20:62152236:C:T	50	100	0.82	0.01162
20:62152244:C:T	50	100	0.85	0.01525
20:62152261:G:A	50	100	0.98	0.3571
20:62152424:C:T	50	100	0.98	0.06536
20:62152469:G:A	50	98	1	0.09223
20:62152479:C:T	50	100	0.92	0.01053
20:62152768:G:A	50	100	0.85	0.02269
20:62152820:A:G	50	100	0.99	0.1498
20:62152842:C:G	50	100	0.99	0.1498
20:62152851:T:C	50	100	0.99	0.1496
20:62152872:G:A	50	100	1	0.04466
20:62152982:T:C	50	100	1	0.09223
20:62153686:C:T	50	100	0.99	0.0276
20:62153711:T:C	50	100	0.99	0.1498
20:62153740:C:T	50	100	0.98	0.05737
20:62153759:T:C	50	100	0.98	0.02596
20:62153774:C:T	50	100	1	0.01616
20:62153984:T:C	50	98	0.96	0.1532
20:62154122:A:G	50	100	0.98	0.1496
20:62154131:G:T	50	100	0.98	0.02451
20:62154620:C:T	50	100	1	0.3377
20:62154844:G:A	50	100	1	0.1414
20:62154895:C:T	50	100	0.92	0.08188
20:62154989:C:T	50	100	0.99	0.3426
20:62155750:G:T	50	100	0.97	0.05664
20:62156120:T:C	50	100	1	0.01089
20:62156370:C:G	50	100	0.99	0.01071
20:62156980:C:A	50	100	0.84	0.01307
20:62157046:T:C	50	100	0.98	0.08115
20:62157183:G:T	50	100	0.97	0.07879
20:62157326:C:G	50	100	0.91	0.01126
20:62157497:C:T	50	100	1	0.02015
20:62157527:C:T	50	100	0.99	0.01816
20:62157705:G:A	50	100	0.95	0.08351
20:62157851:G:A	50	100	0.9	0.01888
20:62157966:C:T	50	100	1	0.04775
20:62158583:A:G	50	100	0.99	0.04739
20:62158616:C:T	50	100	0.99	0.04739
20:62158810:C:A	50	100	0.98	0.09205
20:62159255:T:C	50	100	1	0.04521
20:62159261:G:A	50	100	0.98	0.1269
20:62159659:T:C	50	100	1	0.04539
20:62159694:C:G	50	100	1	0.03958
20:62159842:G:A	50	100	1	0.04448
20:62160238:C:T	49	98	0.96	0.08007
20:62160380:G:A	49	87.8	0.84	0.01634
20:62160429:G:A	50	100	0.99	0.03322
20:62160496:G:A	50	100	1	0.04412
20:62160990:G:A	50	100	1	0.03322
20:62161109:G:A	50	100	0.99	0.0768
20:62161244:C:A	50	100	0.99	0.06264
20:62161393:G:A	50	100	0.99	0.07662
20:62161411:C:T	50	98	0.99	0.07643
20:62161755:C:A	50	100	1	0.1354
20:62161807:A:G	50	100	0.99	0.07625
20:62162077:C:T	50	100	0.99	0.0768
20:62162219:C:T	50	100	0.99	0.07698
20:62162272:G:A	50	100	0.99	0.2121
20:62162589:C:T	50	100	0.99	0.1351
20:62162852:G:A	50	100	0.98	0.07662
20:62163014:C:T	50	98	0.92	0.05973
20:62163022:C:T	50	100	0.99	0.03341
20:62163087:G:A	50	100	0.99	0.07625
20:62163283:C:A	50	100	0.99	0.07662
20:62163288:C:T	50	100	0.97	0.1155
20:62163293:G:T	50	100	0.98	0.07988
20:62163297:A:G	50	100	0.93	0.08188
20:62163510:C:T	50	100	0.92	0.07426
20:62163917:C:T	50	94	0.89	0.1184
20:62164023:G:A	50	98	0.86	0.04938
20:62164036:C:T	50	98	0.86	0.05719
20:62164122:C:G	50	96	0.65	0.03649
20:62164386:T:C	50	98	0.99	0.1195
20:62164655:A:C	50	100	1	0.06808
20:62164726:A:G	50	100	1	0.07171
20:62164809:G:A	50	100	0.99	0.1129
20:62164825:T:C	50	100	1	0.06826
20:62164901:A:T	50	100	1	0.06826
20:62165039:G:T	50	100	1	0.1592
20:62165306:G:A	50	100	1	0.04938
20:62165391:C:T	50	100	1	0.04956
20:62165529:T:C	50	96	0.97	0.08479
20:62165575:C:T	50	100	0.99	0.07353
20:62165594:C:T	50	100	0.76	0.01198
20:62165741:G:A	50	100	1	0.06826
20:62165793:C:T	50	100	0.97	0.03504
20:62165831:T:A	50	100	0.99	0.09187
20:62165874:T:G	50	100	0.99	0.1598
20:62165969:G:T	50	100	1	0.02142
20:62166045:C:T	50	100	0.99	0.1436
20:62166225:A:G	50	100	0.98	0.2752
20:62166281:C:T	50	98	0.69	0.01398
20:62166295:C:T	50	100	0.89	0.0305
20:62166337:A:G	50	96	0.9	0.1275
20:62166541:C:T	50	100	0.98	0.09132
20:62166576:C:T	50	100	0.95	0.1563
20:62166579:C:G	50	100	0.95	0.06463
20:62166613:A:G	50	100	0.98	0.09259
20:62166626:G:A	50	100	0.95	0.06373
20:62166683:A:G	50	90	0.61	0.06264
20:62166687:A:G	50	90	0.62	0.06318
20:62166690:T:C	50	90	0.62	0.06282
20:62166691:G:A	50	90	0.62	0.06209
20:62166695:T:C	50	90	0.62	0.06264
20:62166696:G:A	50	90	0.62	0.06173
20:62166707:C:T	50	90	0.62	0.05937
20:62166713:T:C	50	84	0.63	0.0581
20:62166754:G:A	49	98	0.96	0.155
20:62166786:G:A	50	100	0.96	0.1552
20:62166934:T:A	50	100	0.94	0.06518
20:62166940:G:T	50	100	0.74	0.0167
20:62167114:T:C	50	98	0.94	0.1391
20:62167139:A:G	50	98	0.94	0.1391
20:62167164:G:T	50	98	0.97	0.1186
20:62167323:G:A	50	98	0.96	0.1202
20:62167338:C:T	50	98	0.95	0.06336
20:62167342:C:T	50	98	0.96	0.1204
20:62167418:G:A	49	100	0.96	0.065
20:62167517:A:G	50	100	0.97	0.1567
20:62167586:A:G	50	100	0.97	0.1569
20:62168137:G:A	50	100	0.96	0.06518
20:62168155:G:C	50	100	0.97	0.1569
20:62168156:G:C	50	100	0.96	0.06536
20:62168402:C:T	50	98	0.98	0.1184
20:62168451:G:A	50	100	0.98	0.06518
20:62168459:G:A	50	98	0.83	0.02433
20:62168601:G:A	50	100	0.99	0.01707
20:62168616:C:T	50	100	0.98	0.157
20:62168636:T:C	50	100	0.99	0.03341
20:62168853:A:C	50	100	0.98	0.1574
20:62168950:G:A	50	98	0.98	0.09205
20:62169344:G:A	50	100	0.88	0.01525
20:62169581:C:A	49	100	0.98	0.04248
20:62169613:G:T	50	100	0.98	0.1828
20:62169684:T:C	50	100	0.98	0.15310000000000001
20:62169961:C:T	50	96	0.97	0.1153
20:62169976:T:A	50	98	0.98	0.1115
20:62169993:T:C	50	98	0.98	0.1115
20:62170007:T:G	50	98	0.96	0.07825
20:62170128:C:T	50	100	1	0.09132
20:62170168:G:A	50	100	0.95	0.09277
20:62170190:G:A	50	100	1	0.09132
20:62170272:G:T	50	100	1	0.1086
20:62170869:C:T	50	100	1	0.1124
20:62170961:A:G	50	100	0.99	0.1267
20:62170995:G:A	50	100	1	0.1124
20:62171124:G:T	50	100	0.99	0.09368
20:62171264:C:T	50	100	0.96	0.1311
20:62171290:G:C	50	100	0.98	0.09386
20:62171307:T:C	50	98	0.97	0.1345
20:62171330:G:A	50	98	0.96	0.1307
20:62171404:G:A	50	100	1	0.1126
20:62171420:G:A	50	100	1	0.1126
20:62171438:G:C	50	100	1	0.0423
20:62171557:C:T	50	100	1	0.1126
20:62171898:C:G	50	100	1	0.02106
20:62171934:G:A	50	100	1	0.1126
20:62171938:G:A	50	100	1	0.0216
20:62171988:T:C	50	100	0.82	0.01816
20:62172090:T:G	50	100	1	0.1126
20:62172275:C:T	50	100	0.99	0.1275
20:62172306:C:G	50	100	1	0.1127
20:62172348:T:C	50	100	0.98	0.04067
20:62172381:C:T	50	100	1	0.04847
20:62172441:G:A	50	100	1	0.06391
20:62172517:G:C	50	100	1	0.1127
20:62172726:G:A	50	100	0.97	0.05882
20:62172899:T:C	49	98	0.95	0.1282
20:62172947:C:T	50	100	0.97	0.05864
20:62173922:G:A	50	100	1	0.02142
20:62174018:A:C	46	100	0.84	0.0256
20:62174019:A:C	49	98	1	0.04866
20:62174044:A:G	50	98	0.99	0.04866
20:62174127:C:T	50	100	1	0.07026
20:62174253:C:G	50	100	0.98	0.05901
20:62174444:A:T	50	100	1	0.2696
20:62175055:G:A	50	100	1	0.04847
20:62175120:G:A	50	100	0.99	0.06736
20:62175322:A:G	50	100	0.91	0.03395
20:62175532:C:T	50	100	1	0.04829
20:62175533:A:G	50	100	1	0.05011
20:62175626:G:C	50	100	1	0.2696
20:62175730:G:C	50	100	1	0.07008
20:62175801:C:T	50	100	1	0.07008
20:62175889:T:C	50	100	0.98	0.05919
20:62176064:C:T	50	100	1	0.04829
20:62176216:C:T	50	100	1	0.07008
20:62176330:T:C	50	100	1	0.07008
20:62176346:G:A	50	100	1	0.02142
20:62176501:C:T	50	100	0.99	0.0935
20:62176562:T:C	50	100	1	0.07008
20:62177395:G:A	50	100	1	0.04847
20:62177513:C:T	50	98	0.98	0.04975
20:62177747:G:A	50	100	0.9	0.01362
20:62177813:T:C	50	100	1	0.2654
20:62177871:A:G	50	100	1	0.06808
20:62177875:T:C	50	100	0.92	0.06826
20:62178037:T:A	49	98	0.99	0.04194
20:62178059:G:A	49	100	1	0.06808
20:62178150:T:C	50	98	1	0.04866
20:62178159:T:C	50	100	1	0.06808
20:62178334:G:A	50	100	0.72	0.07135
20:62178452:C:T	50	100	0.95	0.04847
20:62178498:A:G	50	100	0.96	0.06772
20:62178530:A:G	50	100	0.95	0.04847
20:62178651:G:A	50	100	0.89	0.01017
20:62178948:G:A	50	100	1	0.01888
20:62179046:G:A	50	98	0.95	0.01434
20:62179938:G:A	50	100	0.94	0.02378
20:62180077:A:T	50	100	0.97	0.1057
20:62180311:A:G	50	100	0.96	0.04466
20:62180593:T:C	50	100	0.91	0.04085
20:62180833:T:G	50	100	0.99	0.04775
20:62180970:T:C	49	100	0.96	0.1058
20:62182161:G:A	50	100	0.96	0.01525
20:62182433:A:G	50	100	0.98	0.1754
20:62182678:G:A	50	100	0.96	0.04775
20:62182821:G:A	49	100	0.89	0.04121
20:62182880:T:C	50	100	0.95	0.09858
20:62182896:C:T	50	100	0.94	0.04775
20:62183506:G:A	50	100	0.93	0.04339
20:62183748:A:G	50	100	0.91	0.04829
20:62183973:C:T	50	96	0.85	0.1166
20:62184030:A:G	50	100	0.82	0.05447
20:62184045:C:T	50	100	0.8	0.04811
20:62184110:G:C	50	86	0.79	0.2037
20:62184140:C:G	50	90	0.75	0.104
20:62184154:A:C	50	100	0.7	0.02451
20:62184172:C:G	50	84	0.78	0.3684
20:62184370:A:C	50	96	0.93	0.02015
20:62184995:A:G	50	98	0.89	0.1024
20:62185016:G:A	50	98	0.89	0.102
20:62185295:C:A	50	100	0.78	0.01162
20:62185336:C:T	50	100	0.96	0.1663
20:62185391:G:A	50	100	0.94	0.07117
20:62185440:A:T	50	98	0.78	0.01398
20:62185442:A:T	50	98	0.86	0.156
20:62185662:T:C	50	96	0.92	0.3003
20:62185680:A:C	50	100	0.94	0.2756
20:62185749:A:G	50	100	0.95	0.05519
20:62185771:T:A	50	100	1	0.01271
20:62185819:A:G	50	98	0.88	0.01307
20:62186306:C:G	50	98	0.92	0.1042
20:62186358:G:T	50	98	0.97	0.2747
20:62186533:T:G	50	100	0.95	0.1407
20:62186540:T:G	50	96	0.97	0.169
20:62186661:C:T	50	100	0.96	0.1411
20:62186685:C:T	50	100	0.95	0.04975
20:62186747:T:C	50	98	1	0.01507
20:62186800:A:T	50	98	0.89	0.01307
20:62186804:C:T	50	100	0.99	0.01035
20:62186817:C:T	50	100	0.98	0.1282
20:62187021:G:A	50	100	0.97	0.03522
20:62187142:T:C	50	100	0.97	0.2763
20:62187237:G:C	50	100	0.95	0.04993
20:62187477:G:C	50	100	0.95	0.05011
20:62187530:C:G	50	100	0.97	0.1427
20:62187851:T:C	50	100	0.94	0.0158
20:62187955:C:T	50	100	0.97	0.04049
20:62188000:G:T	50	100	1	0.01271
20:62188070:T:G	50	100	0.98	0.2907
20:62188088:A:G	50	94	0.95	0.301
20:62188260:A:T	50	100	0.99	0.1325
20:62188341:A:G	50	100	0.98	0.1324
20:62188387:T:A	50	100	0.98	0.2751
20:62188500:A:C	49	93.9	0.95	0.405
20:62188648:G:C	50	100	0.98	0.2745
20:62189322:A:C	50	96	0.97	0.2358
20:62189471:A:G	50	100	0.97	0.0541
20:62190166:G:C	50	100	0.84	0.01834
20:62190308:G:A	50	100	0.99	0.0797
20:62190366:C:T	50	98	0.96	0.1836
20:62190571:A:G	50	98	0.97	0.01089
20:62190884:A:C	50	94	0.81	0.2413
20:62190942:A:G	50	96	0.87	0.1091
20:62191543:T:G	50	100	0.98	0.3499
20:62191634:G:A	50	98	0.92	0.02723
20:62191757:G:A	50	100	0.96	0.01634
20:62192363:A:C	50	100	1	0.01434
20:62192607:C:T	50	98	0.99	0.02705
20:62193129:A:T	50	100	0.99	0.3112
20:62193441:C:T	50	96	0.97	0.1026
20:62193517:C:T	50	100	0.82	0.02633
20:62193559:G:A	50	100	0.96	0.1031
20:62193854:G:A	50	98	0.86	0.01416
20:62194029:C:G	50	100	0.99	0.3099
20:62194094:C:A	50	92	0.99	0.3086
20:62194584:A:T	50	100	0.99	0.3103
20:62194596:G:C	50	100	0.98	0.09513
20:62194753:A:T	50	100	0.96	0.02433
20:62194795:T:C	50	100	0.95	0.02179
20:62195083:C:G	50	100	1	0.3086
20:62195128:A:G	50	100	0.97	0.2157
20:62195875:A:G	50	100	0.87	0.05065
20:62196167:G:T	50	98	0.95	0.2275
20:62196168:T:G	50	98	0.95	0.2262
20:62196176:T:G	50	100	0.99	0.3106
20:62196665:A:G	50	100	1	0.3106
20:62196809:G:A	50	100	1	0.01489
20:62196813:A:G	50	100	0.99	0.3724
20:62196900:T:C	50	100	1	0.3468
20:62197104:A:T	50	100	1	0.3106
20:62197152:T:C	50	100	0.98	0.03903
20:62197232:A:C	50	100	1	0.3007
20:62197337:C:G	50	98	0.99	0.3164
20:62197384:G:A	50	98	0.98	0.258
20:62197388:C:T	50	98	0.98	0.2106
20:62197527:G:A	50	100	1	0.3183
20:62197985:G:C	50	100	0.99	0.3166
20:62198482:G:A	50	100	0.99	0.04684
20:62198510:G:A	50	98	0.94	0.05047
20:62198628:C:T	50	100	0.99	0.3646
20:62198979:A:G	50	100	0.99	0.3224
20:62199086:G:A	50	100	0.96	0.01852
20:62199428:G:A	50	100	1	0.01761
20:62199602:T:C	50	96	0.99	0.3161
20:62199822:G:T	50	100	1	0.3108
20:62199844:G:A	49	100	0.78	0.01144
20:62200000:T:C	50	100	0.99	0.1995
20:62200128:T:C	50	96	0.94	0.03722
20:62200283:G:T	50	100	1	0.311
20:62200440:C:T	50	100	0.99	0.3119
20:62200529:G:T	50	100	0.98	0.09931
20:62200531:T:G	50	100	0.98	0.09931
20:62200532:C:A	50	100	0.98	0.09931
20:62200537:C:G	50	100	0.98	0.09931
20:62200876:C:T	50	98	1	0.01543
20:62201126:G:A	50	98	0.99	0.2979
20:62201206:G:A	50	100	1	0.01489
20:62201219:A:G	50	100	0.99	0.3787
20:62201246:G:A	49	98	0.99	0.3008
20:62201254:T:C	50	100	0.98	0.3776
20:62201296:A:G	50	100	1	0.3784
20:62201298:C:T	50	98	0.96	0.08115
20:62201388:A:G	50	100	0.98	0.3782
20:62201406:C:A	49	100	1	0.01797
20:62201417:G:C	50	100	0.99	0.1672
20:62201613:A:G	50	100	1	0.01198
20:62201714:C:T	50	100	0.91	0.01198
20:62201860:C:G	50	100	1	0.01162
20:62201903:G:A	50	100	0.91	0.02487
20:62201940:C:T	50	100	0.98	0.09768
20:62202014:A:G	50	100	0.99	0.3736
20:62202030:G:A	50	100	1	0.01162
20:62202099:G:C	50	100	0.99	0.3718
20:62202115:C:T	50	100	1	0.3083
20:62202165:C:T	50	98	0.94	0.05065
20:62202176:C:T	50	100	0.99	0.3716
20:62202873:C:T	50	98	0.99	0.3853
20:62203066:A:G	50	100	0.89	0.01235
20:62203152:G:T	50	98	0.99	0.3484
20:62203169:G:T	50	98	0.99	0.337
20:62203245:G:A	50	98	0.99	0.337
20:62203669:G:A	50	100	1	0.3718
20:62203874:A:G	50	98	0.93	0.01652
20:62204385:T:A	47	93.6	0.61	0.05574
20:62204469:G:A	50	100	0.95	0.03522
20:62204957:C:A	50	98	1	0.3014
20:62205045:A:C	50	84	0.86	0.1857
20:62205394:T:C	50	100	0.99	0.3105
20:62205438:G:A	50	100	0.91	0.02052
20:62205573:C:T	50	100	0.99	0.09913
20:62205623:C:T	50	100	0.98	0.09078
20:62205938:T:C	50	100	0.96	0.1786
20:62206039:A:C	50	96	0.98	0.2097
20:62206099:C:T	50	100	0.96	0.03268
20:62206500:T:C	50	100	0.98	0.1291
20:62206517:C:T	50	98	0.97	0.2734
20:62206632:G:A	50	96	0.97	0.2549
20:62206937:A:G	49	98	0.96	0.1169
20:62206990:C:T	50	100	1	0.03504
20:62207015:G:A	50	98	0.99	0.3446
20:62207057:A:T	48	97.9	0.92	0.02633
20:62207225:G:A	50	98	0.86	0.04884
20:62207237:G:A	50	98	0.99	0.3048
20:62207292:G:C	50	100	0.98	0.14
20:62207433:C:G	50	100	0.99	0.1088
20:62207640:T:C	50	100	0.93	0.03667
20:62207892:A:T	49	100	0.89	0.03395
20:62208007:C:G	50	100	1	0.01797
20:62208077:G:A	50	100	0.91	0.03086
20:62208234:T:C	50	100	0.94	0.03813
20:62208671:A:C	50	100	0.97	0.1107
20:62208883:T:G	49	100	0.99	0.2963
20:62209456:G:C	50	98	0.99	0.1995
20:62210231:T:C	50	100	0.93	0.02923
20:62210453:C:A	50	100	0.97	0.1391
20:62210746:A:G	50	100	0.97	0.1393
20:62211603:A:G	50	100	0.93	0.01289
20:62211663:C:T	50	100	0.97	0.2956
20:62211953:G:A	50	98	0.85	0.02542
20:62212004:T:C	50	100	0.97	0.1841
20:62212634:C:T	50	98	0.84	0.02814
20:62212811:G:A	50	98	0.91	0.1285
20:62213751:T:C	49	98	0.79	0.01688
20:62213953:G:C	50	94	0.84	0.08951
20:62214078:T:C	50	100	0.95	0.1182
20:62214146:G:A	50	100	0.87	0.03468
20:62215000:G:T	50	100	0.96	0.01198
20:62216348:C:T	50	92	0.87	0.461
20:62216366:C:T	50	96	0.85	0.1748
20:62216810:G:A	50	100	0.69	0.01416
20:62216973:G:A	50	96	0.88	0.2789
20:62216982:G:A	50	100	0.95	0.03976
20:62217121:C:T	50	98	0.91	0.01198
20:62217916:C:T	50	96	0.9	0.05084
20:62218345:G:A	50	100	0.71	0.01598
20:62218912:A:G	50	98	0.88	0.0276
20:62219001:G:C	50	98	0.96	0.134
20:62219725:G:A	50	98	0.95	0.01852
20:62220336:C:A	50	100	0.88	0.04593
20:62220633:A:T	50	100	0.89	0.04357
20:62221417:C:T	50	100	0.95	0.3261
20:62221431:A:G	50	98	0.81	0.04412
20:62221468:C:T	50	98	0.9	0.2003
20:62221649:G:A	50	100	0.98	0.01688
20:62222502:T:G	50	98	0.97	0.1658
20:62222550:G:A	50	98	0.94	0.0236
20:62222565:C:T	50	100	0.99	0.02869
20:62222612:A:G	50	100	0.95	0.1019
20:62222639:C:G	50	100	0.97	0.1411
20:62222678:C:T	50	98	0.97	0.1403
20:62222777:T:C	50	98	0.95	0.1022
20:62222999:T:A	50	100	0.99	0.03395
20:62223212:C:T	50	100	0.92	0.02124
20:62223256:C:T	50	98	0.96	0.1278
20:62223420:G:A	50	100	0.96	0.02487
20:62223448:G:A	50	98	0.9	0.1329
20:62223889:G:A	50	100	0.84	0.02106
20:62223905:C:T	50	100	0.83	0.01652
20:62224189:C:T	50	100	0.96	0.1478
20:62224432:C:G	50	98	0.92	0.1512
20:62224523:A:G	50	98	0.93	0.02142
20:62224743:A:G	50	100	0.9	0.1084
20:62225206:G:A	50	98	0.78	0.02941
20:62225215:G:C	50	100	0.92	0.02033
20:62225695:G:A	50	100	0.94	0.0276
20:62225915:G:C	50	98	0.96	0.2515
20:62226291:C:G	50	100	0.94	0.04049
20:62226610:C:T	50	100	0.89	0.01452
20:62226638:A:G	50	100	0.91	0.01743
20:62226773:C:T	50	100	0.89	0.4158
20:62226965:G:T	50	100	0.93	0.1456
20:62227469:G:A	50	98	0.94	0.1576
20:62227777:G:A	50	100	0.87	0.01834
20:62227988:C:G	50	100	0.93	0.04793
20:62227992:G:T	50	100	0.94	0.01162
20:62228407:A:G	50	92	0.9	0.3798
20:62228496:C:T	50	100	1	0.01126
20:62228656:G:A	50	100	1	0.01107
20:62228944:G:A	50	98	0.93	0.04593
20:62230060:G:A	48	100	0.96	0.4078
20:62230081:C:T	48	100	0.96	0.411
20:62230927:T:G	50	100	0.98	0.3931
20:62231268:C:T	50	100	0.97	0.08751
20:62231273:G:T	50	100	0.97	0.03359
20:62231524:G:A	50	100	0.98	0.3907
20:62232970:C:T	50	100	0.99	0.407
20:62233543:T:C	50	100	1	0.02251
20:62233610:G:A	50	100	0.99	0.1609
20:62234756:A:G	50	98	0.99	0.2464
20:62235376:C:T	50	100	0.98	0.07752
20:62235396:C:T	50	100	0.99	0.407
20:62235431:G:A	50	100	1	0.4072
20:62235800:G:A	50	100	0.82	0.02596
20:62236016:A:C	50	100	1	0.4811
20:62236174:A:C	50	98	0.94	0.02269
20:62236229:C:G	50	100	1	0.08787
20:62236465:G:A	50	100	1	0.4858
20:62236772:C:T	50	100	0.97	0.02723
20:62237169:C:T	50	100	1	0.01943
20:62237223:G:A	50	100	0.75	0.01688
20:62237273:C:T	50	100	1	0.3618
20:62237297:T:C	50	100	1	0.02306
20:62237789:G:A	50	100	1	0.35
20:62238132:A:C	50	100	1	0.01616
20:62238609:C:T	49	95.9	1	0.4067
20:62238651:G:A	50	100	1	0.01434
20:62238834:C:T	50	100	1	0.01271
20:62239179:G:A	50	100	1	0.4127
20:62239456:C:G	50	100	0.97	0.05991
20:62239715:G:C	50	100	0.98	0.02741
20:62239723:T:A	50	100	1	0.01253
20:62239980:C:G	50	100	1	0.01634
20:62240191:C:T	50	100	0.91	0.01017
20:62240250:C:T	50	100	1	0.08805
20:62240257:C:G	50	100	0.94	0.01888
20:62240264:A:G	50	100	1	0.03813
20:62240287:G:A	50	100	0.99	0.0158
20:62240390:A:G	50	100	1	0.3932
20:62240699:C:G	50	100	1	0.4684
20:62241080:A:G	50	100	1	0.0236
20:62241503:A:G	50	100	1	0.0236
20:62241535:T:C	50	98	1	0.04394
20:62241566:A:G	50	100	1	0.01888
20:62241880:G:C	50	100	1	0.01253
20:62243207:G:A	50	100	0.99	0.4677
20:62243724:G:A	50	100	1	0.01616
20:62243841:T:A	50	100	1	0.1463
20:62244316:C:T	50	100	1	0.01507
20:62244391:T:C	50	100	0.93	0.04557
20:62244594:A:G	50	100	1	0.01253
20:62244641:C:A	50	100	1	0.4325
20:62244700:C:T	50	100	1	0.01253
20:62244794:G:A	50	100	1	0.01616
20:62245239:C:T	50	100	0.98	0.0187
20:62245742:G:C	50	100	1	0.03776
20:62245747:T:C	50	100	1	0.03776
20:62245998:T:C	50	100	1	0.02342
20:62246008:G:A	50	100	0.98	0.15310000000000001
20:62246124:T:A	50	98	1	0.4708
20:62246494:G:A	50	100	1	0.3905
20:62246779:G:A	50	100	1	0.04139
20:62247673:T:C	50	98	1	0.02269
20:62247720:G:A	50	98	1	0.4326
20:62247803:T:C	50	100	1	0.01979
20:62248003:T:C	50	100	1	0.4366
20:62248171:T:G	50	100	1	0.05755
20:62248303:C:T	50	100	0.82	0.01107
20:62248369:T:C	50	100	0.91	0.02578
20:62248387:C:T	50	100	1	0.1698
20:62248404:C:T	50	98	0.97	0.2467
20:62248894:T:C	50	100	1	0.4139
20:62249063:G:A	50	100	1	0.3976
20:62249094:A:G	50	100	1	0.02269
20:62249189:C:T	50	100	0.96	0.0167
20:62249660:C:T	50	100	1	0.04267
20:62249744:T:G	50	100	1	0.4139
20:62250539:C:T	50	100	1	0.3644
20:62251105:G:A	50	100	1	0.3473
20:62251329:C:T	50	100	1	0.01253
20:62251494:T:C	50	100	1	0.1536
20:62251533:C:T	50	98	1	0.01616
20:62251679:A:T	50	100	1	0.01979
20:62251748:T:C	50	100	1	0.4328
20:62252630:G:A	50	100	1	0.01471
20:62252803:T:C	50	100	1	0.01852
20:62253493:C:T	50	100	1	0.01507
20:62253821:C:T	50	100	1	0.4553
20:62254376:A:T	50	100	1	0.4386
20:62254659:G:A	50	100	1	0.08824
20:62256244:G:A	50	100	1	0.1692
20:62256373:C:A	50	100	1	0.04085
20:62257006:G:C	50	100	1	0.01416
20:62257011:C:T	50	98	0.97	0.2484
20:62257259:C:T	50	100	1	0.02269
20:62257325:C:T	50	100	1	0.13
20:62257458:G:C	50	100	1	0.04158
20:62257946:C:T	50	100	1	0.01253
20:62258236:A:C	50	100	0.98	0.07752
20:62258387:A:G	50	100	1	0.01253
20:62258692:A:G	50	100	0.98	0.02324
20:62258764:A:G	50	100	1	0.05737
20:62258814:T:C	50	100	1	0.4158
20:62258844:T:G	50	100	1	0.3577
20:62260019:G:A	50	100	1	0.01616
20:62260330:G:C	50	100	1	0.02269
20:62260436:T:A	50	100	1	0.1592
20:62260509:T:C	50	100	1	0.159
20:62260593:C:G	50	100	0.99	0.1302
20:62261201:G:A	50	98	1	0.4116
20:62261954:C:T	50	98	1	0.4635
20:62262354:G:C	50	100	1	0.01253
20:62262691:G:A	50	100	0.98	0.05664
20:62262823:C:G	50	100	1	0.02269
20:62263060:G:A	50	100	1	0.4341
20:62263150:A:T	50	100	1	0.01253
20:62263244:C:T	50	100	0.99	0.4381
20:62263649:C:T	50	100	1	0.01253
20:62264685:C:T	50	100	1	0.1843
20:62265760:C:T	50	100	1	0.01253
20:62266200:G:C	50	100	1	0.3618
20:62266272:C:T	50	100	1	0.01979
20:62266273:G:C	50	100	1	0.4045
20:62266596:C:T	50	100	0.94	0.01289
20:62266735:T:C	50	100	1	0.04158
20:62267347:C:T	50	100	1	0.01979
20:62267666:G:A	50	100	0.99	0.01507
20:62267877:A:G	50	100	1	0.1607
20:62267922:G:A	50	100	1	0.3769
20:62268087:C:T	50	100	1	0.3753
20:62268089:G:A	50	100	1	0.01253
20:62268098:C:T	49	100	1	0.3753
20:62268148:C:T	50	98	0.97	0.1265
20:62268490:T:C	50	100	1	0.3987
20:62268639:G:A	50	100	1	0.13
20:62269773:C:G	50	100	1	0.3809
20:62269975:G:T	50	100	1	0.08751
20:62270052:G:A	50	100	1	0.04158
20:62270080:C:T	50	100	0.7	0.01307
20:62270089:G:A	50	100	1	0.02269
20:62271192:G:A	50	100	1	0.4354
20:62271208:T:C	50	100	1	0.02269
20:62271576:C:T	50	100	1	0.02269
20:62271804:G:T	50	100	1	0.1298
20:62272030:C:T	50	100	0.99	0.06046
20:62272650:A:G	50	100	1	0.13
20:62273192:G:T	50	100	1	0.01616
20:62273292:C:T	50	100	1	0.4118
20:62273779:C:T	50	100	1	0.3981
20:62273892:G:A	50	100	1	0.4345
20:62274389:C:T	50	100	1	0.04158
20:62274508:G:A	50	98	1	0.04375
20:62274645:G:A	50	100	1	0.02269
20:62274798:G:A	50	98	0.81	0.03849
20:62275054:A:T	50	100	0.99	0.1238
20:62275386:A:G	50	100	1	0.4724
20:62275517:A:G	50	100	0.99	0.01888
20:62275597:G:A	50	100	1	0.04176
20:62275966:G:A	50	98	1	0.4343
20:62276208:C:T	50	100	1	0.01598
20:62276523:G:A	50	100	1	0.3618
20:62277003:C:G	50	100	0.84	0.0187
20:62277342:C:T	50	100	1	0.3833
20:62277455:G:A	50	100	1	0.01271
20:62277461:C:T	50	100	1	0.4339
20:62278073:A:C	50	100	1	0.08769
20:62278317:C:T	50	98	0.99	0.1821
20:62278332:G:A	48	100	0.95	0.01017
20:62278506:T:G	46	93.5	0.96	0.378
20:62279326:C:T	50	100	1	0.01253
20:62279607:A:G	50	100	1	0.0236
20:62279938:G:A	50	100	1	0.1296
20:62280153:T:G	50	100	1	0.01253
20:62280393:C:T	50	100	0.98	0.1454
20:62280495:C:T	50	100	1	0.0236
20:62280653:C:T	50	100	1	0.01598
20:62280667:G:A	50	100	1	0.4352
20:62280678:C:T	50	100	1	0.4354
20:62280914:C:T	50	98	0.99	0.1619
20:62280959:G:A	50	100	1	0.1305
20:62281022:T:G	50	100	1	0.04158
20:62281225:G:A	50	100	1	0.06064
20:62281887:C:T	50	98	0.92	0.01543
20:62281978:G:A	50	100	1	0.4125
20:62282783:C:T	50	100	1	0.01598
20:62283368:T:C	50	100	1	0.01616
20:62283388:C:T	50	100	1	0.01434
20:62283414:T:C	50	98	0.98	0.1302
20:62283702:C:T	50	100	1	0.3001
20:62283720:A:G	50	100	1	0.4125
20:62283775:C:G	50	100	1	0.02342
20:62283861:G:A	50	100	1	0.4123
20:62283873:G:A	50	100	1	0.01598
20:62284325:A:G	50	100	0.98	0.02378
20:62284430:A:G	50	100	1	0.0236
20:62284481:A:G	50	100	1	0.4757
20:62284918:G:C	50	100	1	0.04158
20:62284979:A:G	50	100	1	0.0236
20:62285743:T:C	50	100	1	0.0236
20:62285744:G:A	50	100	0.88	0.01071
20:62285860:G:A	50	100	1	0.3809
20:62285888:C:T	50	100	1	0.3809
20:62286005:G:A	50	100	1	0.4519
20:62286139:T:G	50	100	1	0.01616
20:62286329:A:G	50	100	0.99	0.02179
20:62286540:G:A	50	100	1	0.01253
20:62286726:A:G	49	100	1	0.3809
20:62286731:C:T	49	100	1	0.01598
20:62286934:G:T	50	100	1	0.01616
20:62286968:C:T	50	100	1	0.01598
20:62287334:C:T	50	100	1	0.4519
20:62287581:C:T	50	100	1	0.01253
20:62287582:T:G	50	100	1	0.02397
20:62287850:C:T	50	100	0.99	0.4779
20:62288066:G:A	50	100	1	0.03976
20:62288393:C:T	50	100	1	0.02269
20:62288591:T:C	48	100	1	0.02269
20:62288631:G:A	50	100	1	0.01253
20:62289012:C:T	50	100	0.97	0.05973
20:62289198:G:A	50	100	1	0.02269
20:62289334:C:T	50	100	1	0.4517
20:62289457:A:G	50	100	0.97	0.01289
20:62289688:A:G	50	100	1	0.0285
20:62289923:C:A	50	88	0.75	0.05247
20:62289974:A:T	50	100	1	0.4119
20:62290699:C:A	50	100	0.98	0.02723
20:62290700:A:G	50	100	0.98	0.02723
20:62290704:A:G	50	100	0.91	0.02741
20:62290759:A:G	50	98	1	0.3613
20:62290913:T:A	50	100	1	0.01253
20:62290998:A:G	50	100	1	0.01434
20:62291190:C:T	50	100	1	0.01598
20:62291486:T:C	50	100	0.98	0.1318
20:62291531:C:A	50	100	0.96	0.01598
20:62291679:C:G	50	100	0.85	0.01325
20:62292270:A:G	50	100	0.85	0.01961
20:62292440:C:T	50	100	1	0.03758
20:62292453:T:C	50	100	0.99	0.3856
20:62292454:G:A	50	100	0.99	0.3858
20:62292523:G:A	50	100	1	0.03722
20:62292535:A:G	50	100	0.99	0.3963
20:62292725:A:G	50	98	1	0.4141
20:62292798:G:A	50	96	0.99	0.4466
20:62292936:C:T	50	100	0.98	0.03468
20:62292937:G:A	49	100	1	0.4503
20:62293017:T:C	50	100	0.67	0.01416
20:62293195:T:C	50	98	0.99	0.4121
20:62294283:G:A	50	100	0.99	0.1255
20:62294624:C:T	50	100	0.98	0.07643
20:62294631:C:T	50	100	1	0.02269
20:62295102:G:A	50	100	0.94	0.01652
20:62295110:A:G	50	100	0.96	0.01852
20:62296679:C:T	50	100	0.94	0.03086
20:62297109:T:C	50	100	1	0.02451
20:62297224:G:A	50	100	1	0.126
20:62297530:C:T	50	100	0.95	0.02941
20:62297639:T:A	50	100	1	0.3954
20:62297685:C:T	50	100	1	0.0216
20:62298236:C:G	50	100	1	0.02415
20:62298911:C:T	50	100	0.97	0.02052
20:62299702:C:T	50	100	0.98	0.02705
20:62299743:C:T	50	100	0.99	0.07807
20:62299786:T:C	50	100	1	0.02887
20:62299916:T:C	50	100	1	0.1405
20:62300022:C:T	50	100	1	0.01507
20:62300295:G:A	50	100	1	0.1267
20:62300637:C:T	50	100	1	0.1294
20:62301271:G:A	50	100	0.98	0.01598
20:62301648:A:T	49	91.8	0.83	0.07807
20:62301651:T:A	50	98	0.84	0.02869
20:62301662:A:C	50	98	0.98	0.3831
20:62301703:T:C	50	100	0.99	0.02923
20:62303009:G:T	50	100	1	0.03649
20:62303307:G:A	50	100	0.99	0.0207
20:62304172:A:G	50	100	1	0.1532
20:62304225:C:T	50	100	1	0.01053
20:62304249:T:C	50	100	1	0.1532
20:62304391:T:C	50	100	1	0.1549
20:62304399:C:A	50	100	1	0.03649
20:62304773:C:T	50	94	0.96	0.3462
20:62305244:G:T	50	100	0.99	0.0207
20:62305597:G:A	49	98	0.95	0.126
20:62305845:C:T	50	100	0.97	0.01652
20:62305980:G:A	50	100	0.98	0.01507
20:62305985:A:G	50	100	0.9	0.01235
20:62306274:G:A	50	98	0.99	0.2013
20:62306535:C:T	50	100	1	0.01071
20:62306587:T:C	50	100	0.97	0.05211
20:62306724:T:C	50	100	0.96	0.03577
20:62306749:C:G	50	100	0.86	0.01089
20:62307035:T:C	50	100	0.97	0.04448
20:62307221:C:T	50	100	0.98	0.07008
20:62307563:T:C	50	100	0.99	0.0207
20:62307832:A:G	50	100	0.97	0.06046
20:62308217:A:C	50	92	0.88	0.4129
20:62308319:G:A	50	100	0.97	0.02142
20:62309017:T:C	50	100	0.93	0.02977
20:62309283:G:A	50	100	0.9	0.05901
20:62309417:C:T	50	100	0.99	0.03613
20:62309427:C:T	50	100	0.99	0.02088
20:62309595:T:G	49	98	0.84	0.02596
20:62309824:C:G	50	100	0.82	0.01271
20:62309854:C:T	50	100	0.93	0.01471
20:62310086:C:A	50	98	0.95	0.3517
20:62310372:C:A	50	98	0.95	0.1278
20:62310392:A:G	50	100	0.94	0.02832
20:62311097:G:A	50	98	0.88	0.04739
20:62311548:G:A	50	100	0.86	0.02887
20:62311555:C:T	50	98	0.91	0.4388
20:62312129:C:T	49	95.9	0.76	0.01053
20:62312346:G:T	50	98	0.99	0.0345
20:62312353:C:A	50	100	1	0.02288
20:62312412:G:A	49	100	0.88	0.03086
20:62312525:G:A	50	98	0.96	0.3201
20:62312605:G:A	50	100	1	0.01089
20:62312635:G:A	50	98	0.93	0.07226
20:62312933:G:A	50	100	0.98	0.0207
20:62313070:C:T	50	100	0.98	0.02269
20:62313865:G:A	43	100	0.97	0.2101
20:62313948:T:C	34	97.1	0.97	0.2184
20:62314198:G:A	50	100	0.86	0.01253
20:62314257:A:C	50	100	0.98	0.2273
20:62314329:G:T	50	98	0.92	0.01344
20:62315245:G:A	50	100	1	0.0207
20:62315319:C:T	50	100	0.98	0.2796
20:62315508:C:A	50	98	0.93	0.2159
20:62315752:C:T	50	100	0.96	0.1282
20:62315753:C:T	50	98	0.94	0.0935
20:62316232:A:G	50	100	0.92	0.03758
20:62316585:C:T	50	100	1	0.0207
20:62316589:T:C	50	100	1	0.0207
20:62317044:G:A	50	100	0.97	0.02433
20:62317060:G:A	50	100	0.96	0.4216
20:62317116:T:C	50	96	0.98	0.2569
20:62317636:C:T	50	98	0.96	0.1451
20:62317726:T:A	50	100	0.94	0.03068
20:62318402:A:G	48	97.9	0.98	0.2404
20:62318450:T:G	50	98	0.98	0.2171
20:62318556:G:A	50	100	0.96	0.02596
20:62318583:G:C	50	98	0.92	0.2155
20:62318923:C:T	50	98	0.9	0.04739
20:62319222:C:T	50	100	0.98	0.217
20:62319380:A:G	50	98	0.95	0.0886
20:62319404:G:A	50	98	0.84	0.01652
20:62319414:C:T	50	100	0.97	0.2175
20:62319814:C:T	50	98	0.92	0.2142
20:62320178:C:T	50	100	0.97	0.2438
20:62320641:C:T	50	98	0.95	0.1859
20:62320682:A:G	50	100	0.96	0.1153
20:62320938:G:T	50	100	0.98	0.0167
20:62320954:G:A	49	98	0.96	0.01761
20:62321169:G:A	50	100	0.97	0.02052
20:62321287:G:A	47	97.9	0.63	0.02832
20:62321637:G:A	50	100	0.84	0.02233
20:62321726:T:C	41	85.4	0.86	0.4909
20:62321747:T:C	45	91.1	0.93	0.443
20:62321760:T:C	44	100	0.95	0.1777
20:62321764:T:C	46	100	0.95	0.1714
20:62321862:C:T	50	100	0.87	0.09096
20:62322015:A:G	50	100	0.95	0.203
20:62322431:C:T	50	98	0.94	0.4252
20:62322432:G:A	50	96	0.97	0.161
20:62322505:C:G	50	98	0.98	0.1309
20:62322506:C:A	50	98	0.98	0.1309
20:62322514:C:G	50	98	0.96	0.1309
20:62322665:C:T	49	100	0.89	0.1222
20:62322716:T:C	50	100	0.98	0.201
20:62323032:T:C	50	100	0.99	0.2231
20:62323062:G:A	50	100	0.84	0.02977
20:62323154:G:A	49	100	0.99	0.2113
20:62323188:A:G	50	98	0.99	0.2202
20:62323213:C:T	50	100	0.99	0.2202
20:62323215:G:A	50	100	0.96	0.02015
20:62323252:C:T	50	100	1	0.01561
20:62323266:C:T	50	98	0.9	0.2072
20:62323267:G:A	47	100	0.98	0.02015
20:62323304:G:A	50	100	0.99	0.2111
20:62323449:C:T	50	100	0.98	0.3562
20:62323598:G:A	50	100	0.99	0.02306
20:62323613:G:A	50	100	1	0.02269
20:62323907:C:T	50	98	0.92	0.0118
20:62324019:G:A	50	100	1	0.02269
20:62324126:C:T	50	100	0.99	0.2235
20:62324140:C:T	50	100	0.8	0.01779
20:62324150:C:T	50	100	0.98	0.3148
20:62324366:C:T	50	98	0.95	0.1912
20:62324669:G:A	50	100	0.92	0.04412
20:62324685:G:A	50	100	0.98	0.01507
20:62324851:A:G	50	100	0.99	0.07444
20:62324883:C:T	50	100	1	0.01071
20:62325096:G:A	50	100	0.83	0.1026
20:62325178:T:C	50	100	0.98	0.08479
20:62325425:A:G	50	100	1	0.07426
20:62325523:C:A	50	100	1	0.07407
20:62326042:G:A	50	100	0.87	0.01253
20:62326504:A:G	50	100	0.98	0.09804
20:62326570:G:C	50	100	0.99	0.1823
20:62326613:T:C	50	100	0.78	0.03377
20:62326706:C:T	50	100	0.93	0.02687
20:62326813:C:T	50	100	1	0.02269
20:62326930:G:A	50	100	0.98	0.04829
20:62327030:C:T	50	100	0.98	0.02669
20:62327158:G:A	50	98	0.98	0.06173
20:62327333:G:A	50	100	0.98	0.03903
20:62327346:G:A	50	100	0.98	0.02415
20:62327421:G:A	50	100	0.92	0.01616
20:62327434:C:T	50	100	0.98	0.09132
20:62327488:A:C	50	100	0.98	0.09804
20:62327827:C:T	50	100	0.99	0.2674
20:62327906:G:A	50	100	1	0.01344
20:62327909:G:A	50	98	0.88	0.02669
20:62328363:C:T	50	100	0.98	0.1928
20:62328693:G:A	50	100	0.98	0.3346
20:62328781:C:T	50	100	1	0.02306
20:62329284:G:A	50	100	1	0.02306
20:62329401:G:A	50	96	0.89	0.06609
20:62329448:A:G	50	98	0.92	0.4791
20:62329797:T:C	50	100	0.97	0.05955
20:62330093:G:A	50	100	0.93	0.04466
20:62330169:C:T	50	100	0.99	0.01834
20:62330364:C:T	50	100	0.94	0.02124
20:62330441:C:T	50	100	1	0.02397
20:62330661:T:C	50	100	0.99	0.3391
20:62330691:A:G	50	100	0.98	0.0532
20:62330822:A:G	50	100	0.99	0.272
20:62330999:C:T	50	100	0.98	0.4769
20:62331307:G:T	41	100	0.97	0.02378
20:62331332:G:A	37	91.9	0.97	0.3399
20:62331386:C:T	50	100	1	0.02397
20:62331411:C:A	50	100	0.99	0.3395
20:62331421:C:T	50	100	0.99	0.08551
20:62331704:C:T	50	100	0.94	0.02033
20:62331766:G:T	50	100	0.98	0.1977
20:62331819:A:G	50	100	1	0.0138
20:62332068:A:G	50	100	0.98	0.0167
20:62332158:T:C	50	100	0.98	0.02923
20:62332212:C:A	50	100	1	0.02433
20:62332390:T:C	50	100	0.98	0.3059
20:62332619:G:A	50	100	0.99	0.3406
20:62332839:C:T	50	100	0.98	0.08751
20:62333826:G:A	50	100	0.99	0.3404
20:62333908:G:A	50	100	0.99	0.3172
20:62333913:T:C	50	100	0.99	0.3172
20:62334004:A:G	50	100	0.99	0.2718
20:62334056:C:G	50	100	1	0.0138
20:62334260:C:T	50	100	0.98	0.1663
20:62334337:G:A	50	100	1	0.01434
20:62334410:G:A	50	100	0.99	0.317
20:62334462:G:T	50	100	0.99	0.3397
20:62334870:C:T	50	100	1	0.02415
20:62334918:T:C	50	100	1	0.272
20:62335288:G:A	50	100	0.99	0.06137
20:62335900:G:A	50	100	0.98	0.0167
20:62336023:G:A	50	100	0.97	0.08188
20:62336902:G:A	50	100	0.99	0.4813
20:62336933:C:T	50	100	0.98	0.02887
20:62337061:C:T	50	100	0.99	0.152
20:62337200:G:A	50	100	0.99	0.02342
20:62337334:G:A	50	100	0.98	0.07534
20:62337627:T:C	50	98	0.99	0.2965
20:62338008:C:T	50	100	0.8	0.01688
20:62338071:A:G	50	100	0.99	0.2052
20:62338439:T:C	50	100	0.99	0.4984
20:62338992:G:A	50	100	1	0.4982
20:62339136:C:G	49	98	1	0.2997
20:62339173:A:G	50	100	0.99	0.1765
20:62339395:G:A	50	100	1	0.1767
20:62339491:C:G	50	100	0.99	0.3123
20:62339874:C:G	50	98	0.99	0.3012
20:62340126:C:T	50	100	0.96	0.02614
20:62340346:T:G	50	98	0.97	0.06736
20:62340352:C:T	50	100	0.93	0.01779
20:62340452:C:T	50	100	0.99	0.1825
20:62340616:T:C	50	98	0.99	0.2961
20:62340752:C:T	50	100	1	0.02524
20:62340768:C:T	50	100	0.98	0.1547
20:62340954:G:A	50	100	0.98	0.1712
20:62341097:G:A	50	100	1	0.4951
20:62341657:A:T	50	100	1	0.4927
20:62341895:C:T	50	100	1	0.02415
20:62342238:G:A	50	100	1	0.4993
20:62342533:G:T	50	100	0.99	0.1708
20:62342593:G:A	50	100	1	0.1885
20:62342628:G:A	50	100	0.99	0.1885
20:62342657:C:T	50	98	0.8	0.05537
20:62343031:G:C	50	100	0.99	0.181
20:62343210:C:T	50	100	1	0.0118
20:62343486:G:C	50	100	1	0.4955
20:62343645:G:A	50	100	0.95	0.03885
20:62344207:G:A	50	100	1	0.4955
20:62344464:T:A	50	98	0.84	0.0256
20:62344596:G:A	50	100	1	0.1879
20:62344605:C:T	50	100	0.82	0.01162
20:62344744:C:G	50	100	1	0.1901
20:62344904:T:C	50	100	1	0.1899
20:62345176:C:T	50	100	0.99	0.4955
20:62345337:T:A	50	96	0.73	0.03958
20:62345338:T:A	50	100	0.99	0.49
20:62345365:G:A	50	100	1	0.02505
20:62345489:T:C	50	100	1	0.1977
20:62345568:A:G	50	96	0.99	0.4798
20:62345644:T:C	50	100	1	0.1979
20:62345831:G:A	50	100	1	0.4804
20:62345988:T:C	50	100	1	0.4666
20:62346199:G:A	50	100	1	0.01126
20:62346268:G:A	50	100	0.96	0.07988
20:62346587:T:C	50	100	0.99	0.2052
20:62346645:A:G	50	100	0.98	0.1649
20:62346665:C:A	50	98	1	0.1705
20:62346840:A:G	50	100	0.99	0.2082
20:62347120:G:C	50	100	1	0.01107
20:62347456:G:A	50	100	1	0.4504
20:62348019:C:T	50	100	1	0.4432
20:62348076:A:G	50	100	0.99	0.2086
20:62348330:C:T	50	100	0.95	0.01307
20:62348400:C:T	50	100	0.98	0.02996
20:62348462:C:T	50	100	1	0.4526
20:62348463:C:T	50	100	1	0.02142
20:62348996:G:A	50	98	0.9	0.01725
20:62349051:C:T	50	100	0.99	0.1708
20:62349185:G:A	50	100	0.92	0.01344
20:62349195:C:T	50	98	1	0.02142
20:62349202:C:T	48	95.8	1	0.4744
20:62349317:A:C	50	100	0.97	0.06028
20:62349511:C:T	50	100	1	0.01162
20:62349587:G:A	50	98	0.97	0.1046
20:62350803:C:T	50	100	0.99	0.1707
20:62350923:A:C	50	100	1	0.4434
20:62351050:A:G	50	100	1	0.4513
20:62351167:G:A	50	100	1	0.4893
20:62351554:C:T	50	100	0.99	0.2092
20:62351772:G:A	50	100	0.94	0.08043
20:62352201:G:A	50	100	0.99	0.1759
20:62352293:C:T	50	100	0.98	0.2863
20:62352356:G:A	50	100	1	0.4864
20:62352375:G:A	50	100	1	0.1747
20:62352419:G:A	50	100	1	0.1788
20:62352426:G:A	50	100	0.99	0.4817
20:62352482:C:T	50	100	0.99	0.4464
20:62352495:A:G	50	100	1	0.4867
20:62352557:G:C	50	100	0.98	0.1011
20:62352822:T:C	50	100	0.98	0.1649
20:62353012:C:T	50	100	0.98	0.05592
20:62353047:C:T	50	100	1	0.02415
20:62353509:T:G	50	100	0.84	0.03994
20:62353576:G:A	50	100	1	0.01126
20:62353668:G:A	50	100	0.99	0.1817
20:62353797:C:T	50	100	0.97	0.09949
20:62353818:G:C	50	100	0.99	0.2718
20:62354040:T:C	50	98	0.99	0.272
20:62354157:C:G	50	98	0.98	0.1668
20:62354483:G:A	49	100	0.99	0.1737
20:62354758:A:G	50	100	0.98	0.4619
20:62354939:C:G	50	100	0.95	0.05483
20:62355027:C:G	50	100	1	0.01126
20:62355037:G:A	50	98	0.98	0.4786
20:62355070:G:A	50	100	0.99	0.4626
20:62355141:A:C	50	96	0.98	0.2809
20:62355278:C:T	50	100	0.98	0.4838
20:62355333:G:A	50	98	0.95	0.05574
20:62355354:G:A	50	100	0.99	0.01307
20:62355375:C:T	50	100	0.94	0.1492
20:62355589:T:G	50	98	0.84	0.03123
20:62355737:C:T	50	82	0.75	0.1934
20:62355983:C:T	50	98	0.69	0.01253
20:62355988:T:C	50	96	0.92	0.1964
20:62356168:C:T	50	100	0.93	0.3538
20:62356183:G:A	50	100	0.87	0.03577
20:62356651:G:C	50	100	0.9	0.04176
20:62356726:C:T	50	98	0.9	0.2284
20:62356946:C:G	50	100	0.95	0.01198
20:62357288:A:G	50	100	1	0.03976
20:62357358:T:C	50	98	0.95	0.3956
20:62357842:C:G	50	100	0.9	0.07752
20:62357847:C:G	50	100	1	0.03958
20:62358180:C:T	50	100	1	0.03958
20:62358360:G:A	50	100	1	0.03958
20:62358420:A:G	50	100	1	0.03958
20:62358601:C:T	50	100	1	0.01107
20:62358785:A:G	50	100	1	0.0394
20:62359883:G:A	50	100	0.94	0.07698
20:62359891:C:T	50	100	0.99	0.03431
20:62359951:C:G	50	100	0.95	0.04012
20:62360024:C:T	50	100	0.68	0.01489
20:62360269:A:G	50	98	0.92	0.06137
20:62360965:C:T	50	98	0.64	0.02397
20:62361296:C:A	50	100	0.98	0.03976
20:62361447:C:T	50	100	0.99	0.03976
20:62361565:T:C	50	100	0.99	0.03976
20:62361595:G:A	50	100	1	0.01434
20:62361912:T:C	50	100	0.95	0.09005
20:62362157:A:T	50	100	1	0.03704
20:62362381:C:T	50	100	1	0.03704
20:62362460:A:G	50	100	1	0.03704
20:62362541:A:G	50	100	0.97	0.169
20:62362842:C:G	50	100	1	0.03686
20:62362850:C:G	50	100	1	0.03686
20:62362879:G:T	50	98	0.82	0.0187
20:62362998:T:C	50	100	1	0.03686
20:62363141:C:G	50	100	0.96	0.1839
20:62363172:T:C	50	100	0.95	0.04194
20:62363242:C:T	50	100	0.99	0.03686
20:62363254:G:A	50	100	0.96	0.4837
20:62363433:C:A	50	100	0.94	0.03885
20:62363592:C:T	50	100	0.96	0.2676
20:62363895:C:T	50	100	0.96	0.01779
20:62363983:A:G	50	100	0.91	0.02033
20:62364063:C:T	50	100	0.91	0.02469
20:62364158:C:T	50	100	0.98	0.03195
20:62364779:A:T	50	98	0.97	0.4847
20:62364948:C:T	50	100	0.98	0.03558
20:62365030:G:A	50	100	0.98	0.03849
20:62365268:A:G	50	100	0.97	0.03704
20:62365403:G:C	50	100	0.9	0.03722
20:62365473:T:C	50	100	0.88	0.0256
20:62365507:G:C	50	100	0.98	0.03794
20:62365608:C:A	50	100	1	0.03903
20:62365609:A:G	50	100	1	0.03903
20:62365615:T:C	50	100	1	0.03903
20:62365646:G:A	50	100	0.94	0.09858
20:62365862:T:C	50	100	0.91	0.01924
20:62366004:G:A	50	100	0.97	0.4793
20:62366229:T:C	50	100	1	0.0394
20:62366766:C:A	50	100	1	0.03849
20:62366813:T:C	50	100	0.87	0.0719
20:62367437:G:C	50	98	0.94	0.201
20:62367785:C:A	50	100	0.99	0.03831
20:62367954:G:A	50	100	0.99	0.03976
20:62368055:G:A	50	100	0.79	0.01961
20:62368127:C:G	50	100	0.95	0.11
20:62368131:G:A	50	100	0.98	0.03813
20:62368706:G:A	50	100	0.96	0.03994
20:62368735:A:G	50	98	0.81	0.0561
20:62368836:G:T	50	100	0.97	0.1491
20:62369028:A:C	50	96	0.96	0.08442
20:62369202:G:A	50	98	0.96	0.2683
20:62369258:G:T	50	100	0.97	0.07879
20:62369316:A:G	50	94	0.96	0.4811
20:62369354:C:T	50	96	0.9	0.1057
20:62369360:G:A	50	96	0.9	0.1058
20:62369747:G:A	50	98	0.97	0.4802
20:62370165:C:T	50	100	0.86	0.01543
20:62370417:C:T	50	96	0.69	0.06155
20:62370554:G:A	50	100	0.9	0.2311
20:62370906:C:T	50	98	1	0.02142
20:62370983:G:C	50	100	0.96	0.1146
20:62371133:A:T	50	98	0.97	0.3907
20:62371181:C:T	50	98	0.95	0.1191
20:62371267:G:C	50	100	1	0.01126
20:62371334:G:A	50	98	0.96	0.1048
20:62371560:C:A	50	100	0.99	0.03522
20:62371686:G:A	50	100	0.98	0.03032
20:62371715:G:A	50	100	0.99	0.1647
20:62371754:T:C	50	100	0.99	0.1649
20:62371791:A:G	50	98	0.99	0.3749
20:62371893:A:G	50	100	0.92	0.03631
20:62372156:T:C	50	100	0.99	0.4653
20:62372947:C:T	49	98	1	0.4359
20:62373304:C:G	50	86	0.99	0.4196
20:62373306:C:G	50	86	0.99	0.4196
20:62373310:C:T	50	88	1	0.4604
20:62373434:A:G	49	98	0.82	0.05683
20:62373444:A:T	50	92	0.9	0.05211
20:62373460:G:A	50	94	0.62	0.04938
20:62373462:G:A	50	96	0.62	0.04739
20:62373784:C:G	42	90.5	0.79	0.2816
20:62373884:T:C	50	98	0.98	0.08878
20:62373898:C:T	49	98	0.99	0.1879
20:62373987:A:G	50	100	1	0.4007
20:62373994:G:C	50	98	0.99	0.2776
20:62374030:C:T	50	98	1	0.4606
20:62374113:C:A	50	100	1	0.09877
20:62374192:C:T	50	100	0.98	0.03958
20:62374204:G:A	50	100	0.96	0.0138
20:62374241:G:A	50	100	1	0.4978
20:62374286:G:A	50	100	0.99	0.2979
20:62374360:C:T	50	100	1	0.01035
20:62375324:G:A	50	100	0.96	0.0138
20:62375531:G:C	50	100	0.95	0.01398
20:62376009:C:T	50	100	1	0.01053
20:62376366:A:G	50	100	1	0.09822
20:62376486:G:A	50	100	0.99	0.498
20:62377067:C:T	50	100	0.96	0.03958
20:62377720:A:C	50	100	0.99	0.04575
20:62377724:C:G	50	100	0.99	0.05247
20:62377949:C:A	50	100	1	0.2974
20:62378323:A:G	50	100	0.97	0.1501
20:62378340:T:C	50	100	0.98	0.1265
20:62378381:C:T	50	100	1	0.4452
20:62378514:C:T	50	100	0.95	0.01398
20:62378522:C:G	50	100	0.88	0.01779
20:62378528:G:A	50	100	0.99	0.2976
20:62378693:G:C	50	100	1	0.2967
20:62378828:G:A	50	100	0.99	0.07298
20:62379302:G:A	49	100	1	0.01017
20:62379390:T:C	48	100	0.8	0.02142
20:62379426:T:C	48	100	0.99	0.1794
20:62379445:T:C	50	100	0.99	0.4633
20:62379605:G:A	50	100	0.98	0.0679
20:62379680:G:A	50	100	0.94	0.0138
20:62379832:G:A	50	100	1	0.2968
20:62380105:G:A	49	100	0.99	0.09041
20:62380122:C:T	50	100	0.94	0.0138
20:62380263:G:A	49	100	0.96	0.04139
20:62380320:C:T	49	100	1	0.01035
20:62380505:A:G	50	100	1	0.2769
20:62380638:C:T	50	98	0.98	0.207
20:62380792:G:C	50	100	0.96	0.04139
20:62380875:C:T	50	100	0.92	0.01561
20:62381182:T:C	50	100	1	0.0728
20:62381230:C:T	50	100	1	0.0728
20:62381231:G:A	50	100	0.83	0.01489
20:62381307:C:T	50	100	0.92	0.01561
20:62381418:C:T	50	100	0.96	0.04139
20:62381661:C:A	50	100	0.92	0.01362
20:62381861:C:A	50	100	1	0.2967
20:62382120:A:G	49	100	0.76	0.01816
20:62382124:A:G	49	100	0.76	0.01816
20:62382126:G:T	49	100	0.76	0.01816
20:62382131:T:C	49	100	0.76	0.01816
20:62382451:C:T	50	100	0.88	0.01344
20:62382552:T:C	50	100	0.99	0.06808
20:62382702:C:T	50	100	1	0.01035
20:62382714:C:G	50	100	1	0.2772
20:62382848:C:T	50	100	0.96	0.0679
20:62383052:C:T	50	100	1	0.297
20:62383213:T:C	50	98	1	0.2774
20:62383318:A:T	50	94	0.99	0.461
20:62383362:T:C	50	100	0.99	0.461
20:62383386:C:T	50	100	1	0.01035
20:62383595:T:C	50	100	0.99	0.461
20:62383778:C:G	50	100	1	0.04012
20:62383879:G:A	50	100	0.98	0.04484
20:62383882:C:A	50	100	0.98	0.04466
20:62384592:C:T	50	100	0.92	0.03577
20:62384638:G:T	50	98	0.99	0.2987
20:62384834:A:G	50	96	0.87	0.03468
20:62384850:A:G	50	98	0.86	0.0285
20:62384953:A:C	50	96	0.83	0.05102
20:62384965:G:A	50	94	0.95	0.4818
20:62384970:A:G	50	100	0.9	0.04031
20:62385088:A:G	50	100	0.98	0.2816
20:62385155:G:A	50	100	0.99	0.4677
20:62385747:C:T	50	100	1	0.01816
20:62385820:A:G	50	100	0.99	0.1745
20:62385843:C:T	50	100	0.99	0.1073
20:62385846:G:A	50	100	0.89	0.01471
20:62386036:G:T	50	100	0.99	0.1075
20:62386115:T:C	50	100	0.98	0.2406
20:62386215:T:C	50	100	1	0.3571
20:62386309:T:C	50	100	1	0.2556
20:62386415:G:A	50	100	0.92	0.03177
20:62386713:A:G	50	100	1	0.3591
20:62387008:C:G	50	100	0.96	0.03032
20:62387063:T:G	50	100	1	0.1077
20:62387075:G:A	50	100	0.95	0.0345
20:62387480:C:A	50	100	1	0.03667
20:62387568:T:C	50	100	1	0.4198
20:62387887:T:C	50	100	1	0.08406
20:62387981:T:C	50	100	0.98	0.03413
20:62387999:T:C	50	100	1	0.1777
20:62388132:G:C	50	100	0.98	0.3475
20:62388149:G:C	50	100	0.95	0.0305
20:62388438:C:T	50	100	0.95	0.2157
20:62388683:A:G	50	100	0.94	0.01216
20:62388719:T:A	50	100	1	0.343
20:62389008:A:G	50	100	1	0.3707
20:62389066:G:A	50	100	1	0.343
20:62389245:C:T	50	100	1	0.3571
20:62389566:G:A	50	100	1	0.03431
20:62389573:T:C	50	100	1	0.1082
20:62389801:C:T	50	100	1	0.106
20:62390024:C:T	50	100	1	0.01398
20:62390530:C:T	50	100	1	0.1127
20:62390621:A:G	50	100	1	0.1064
20:62390662:T:C	50	98	0.85	0.04121
20:62391262:G:T	50	100	0.88	0.07044
20:62391318:G:C	50	100	1	0.1088
20:62391464:A:T	50	100	0.93	0.08424
20:62391630:G:A	50	100	1	0.3851
20:62391716:G:C	50	100	1	0.03431
20:62391840:G:A	50	100	0.88	0.01452
20:62392095:C:G	50	100	1	0.4748
20:62392885:C:T	50	100	1	0.1124
20:62393211:G:A	50	100	1	0.04484
20:62393272:T:C	50	100	1	0.1403
20:62393377:T:C	50	100	0.94	0.02505
20:62393491:A:G	50	100	0.95	0.03595
20:62393540:A:G	50	100	1	0.2531
20:62393826:G:C	50	100	0.71	0.01434
20:62393838:C:T	50	100	1	0.01434
20:62393884:G:T	50	100	1	0.03686
20:62394205:G:A	50	100	1	0.04484
20:62394395:C:T	50	100	1	0.2531
20:62394401:T:C	50	100	1	0.2721
20:62394456:G:C	50	100	0.96	0.02578
20:62394547:T:C	49	100	0.99	0.2725
20:62394830:G:T	50	100	0.99	0.3415
20:62394871:G:A	50	100	1	0.03686
20:62394873:C:G	50	100	1	0.496
20:62395067:A:G	50	98	1	0.3858
20:62395535:C:T	50	98	0.96	0.08297
20:62395619:G:A	50	100	1	0.3642
20:62396119:C:T	50	100	0.99	0.108
20:62396250:G:C	50	100	1	0.1763
20:62396271:A:C	50	100	1	0.3595
20:62396305:C:T	50	100	0.99	0.02651
20:62396454:T:C	50	100	0.99	0.04811
20:62396615:C:G	50	100	1	0.03395
20:62397018:T:C	50	100	1	0.1777
20:62397041:C:T	50	100	0.84	0.01471
20:62397053:C:T	50	100	0.99	0.4604
20:62397090:T:C	50	100	0.99	0.3611
20:62397131:G:A	50	100	0.94	0.03195
20:62397377:T:G	50	100	0.99	0.1761
20:62397434:C:T	50	100	1	0.03395
20:62397825:C:G	50	100	0.99	0.1756
20:62397895:G:A	47	100	0.99	0.1752
20:62397916:A:G	47	100	0.97	0.1765
20:62397973:A:G	48	85.4	0.92	0.3733
20:62397989:G:A	46	93.5	0.9	0.1678
20:62398041:T:C	49	95.9	0.92	0.04194
20:62398049:G:A	50	98	0.88	0.02869
20:62398088:A:G	45	91.1	0.72	0.05501
20:62398095:T:C	44	97.7	0.69	0.02415
20:62398110:T:C	42	78.6	0.85	0.467
20:62398121:G:A	45	88.9	0.87	0.4321
20:62398187:A:G	45	93.3	0.69	0.02269
20:62398205:A:G	49	91.8	0.81	0.0699
20:62398320:A:G	50	94	0.75	0.01216
20:62398333:A:G	49	95.9	0.97	0.3887
20:62398376:T:G	49	98	0.98	0.4641
20:62398461:G:A	50	100	0.92	0.01652
20:62398524:A:G	50	98	0.88	0.04085
20:62398610:C:T	50	100	0.99	0.4139
20:62399113:T:A	50	100	0.99	0.341
20:62399152:A:G	49	100	0.98	0.3566
20:62399300:G:C	50	100	0.99	0.1768
20:62399351:A:T	50	100	1	0.01434
20:62399670:T:G	50	100	0.96	0.01271
20:62399760:G:A	50	100	0.88	0.07099
20:62400425:C:T	50	100	0.99	0.1765
20:62400426:G:A	50	100	0.93	0.02433
20:62400454:G:A	50	98	1	0.1767
20:62400494:A:G	50	98	0.99	0.3566
20:62400669:C:T	50	100	0.99	0.4662
20:62400671:G:T	50	100	0.99	0.466
20:62400698:C:T	50	100	1	0.1767
20:62400783:G:A	50	100	1	0.1765
20:62400843:T:C	50	100	1	0.1765
20:62400976:C:T	50	98	1	0.1768
20:62401442:G:T	50	100	0.96	0.01398
20:62401454:C:T	50	100	1	0.1396
20:62401468:T:C	50	100	1	0.1765
20:62401582:T:C	50	100	1	0.1805
20:62401619:G:C	50	100	0.99	0.159
20:62401644:A:G	50	100	0.99	0.3569
20:62401667:A:G	50	100	0.98	0.2854
20:62401712:A:G	50	100	1	0.1767
20:62401873:G:A	50	98	0.98	0.2858
20:62402037:A:G	50	100	0.99	0.1066
20:62402039:T:C	50	100	0.99	0.1767
20:62402062:C:A	50	98	0.88	0.04103
20:62402075:T:C	50	100	0.99	0.108
20:62402141:T:G	50	98	0.99	0.3395
20:62402165:A:T	50	100	0.99	0.108
20:62402203:G:A	50	100	0.99	0.05047
20:62402267:T:G	50	100	0.99	0.4012
20:62402791:G:A	50	100	0.89	0.02996
20:62402808:T:G	50	100	0.99	0.3709
20:62403058:A:G	50	100	0.99	0.01434
20:62403224:G:A	50	100	0.99	0.01017
20:62403277:G:A	50	100	0.89	0.05211
20:62403305:T:C	50	100	0.99	0.3707
20:62403468:C:G	50	100	0.99	0.2849
20:62403622:G:A	50	100	1	0.04829
20:62403872:T:G	50	100	0.99	0.3395
20:62404021:G:C	50	100	0.88	0.07135
20:62404314:T:C	50	100	0.99	0.3962
20:62404425:C:T	50	100	1	0.03431
20:62404618:A:G	50	100	0.99	0.3564
20:62404846:A:G	50	100	1	0.05029
20:62405016:C:T	50	100	0.86	0.02578
20:62405414:A:C	50	100	1	0.1999
20:62405545:C:T	50	98	0.77	0.04303
20:62406099:A:G	50	100	1	0.4072
20:62406100:C:A	50	100	1	0.05011
20:62406292:T:C	50	100	1	0.1774
20:62406338:T:C	50	100	0.95	0.08152
20:62406566:C:G	50	100	0.98	0.1808
20:62406968:C:T	49	95.9	0.98	0.1763
20:62407062:G:C	49	98	0.92	0.07916
20:62407363:C:T	50	100	0.95	0.01906
20:62407443:G:C	50	98	0.97	0.3905
20:62407449:A:G	50	98	0.97	0.3947
20:62407650:G:A	50	100	0.91	0.01489
20:62407941:C:T	50	94	0.97	0.2816
20:62408210:C:T	50	98	0.97	0.1776
20:62408564:G:A	50	98	0.81	0.01398
20:62408595:C:T	50	98	0.96	0.1741
20:62408866:G:A	50	100	0.91	0.1207
20:62408917:C:T	50	96	0.97	0.2814
20:62409087:C:T	50	100	0.97	0.08442
20:62409827:G:A	50	100	0.91	0.02687
20:62410108:C:T	50	94	0.95	0.3408
20:62410168:C:T	50	98	0.92	0.177
20:62410412:C:T	50	100	0.92	0.05301
20:62410436:T:C	50	100	0.98	0.01852
20:62410489:G:A	50	98	0.62	0.01216
20:62410571:T:C	50	98	0.92	0.4336
20:62410665:T:C	50	96	0.91	0.4406
20:62410854:G:A	50	100	0.88	0.08079
20:62410963:A:C	50	98	0.89	0.1258
20:62410971:T:C	50	100	0.93	0.02542
20:62411024:G:A	50	100	0.9	0.03794
20:62411193:T:C	50	98	0.84	0.1452
20:62411241:A:G	50	86	0.78	0.1874
20:62411719:A:G	50	100	0.94	0.05973
20:62411902:G:A	50	96	0.91	0.3166
20:62412334:C:A	50	98	0.89	0.4753
20:62412359:C:T	50	100	0.93	0.03322
20:62412681:C:T	50	100	0.92	0.1071
20:62412884:T:C	50	94	0.92	0.06754
20:62412954:C:T	50	94	0.88	0.04212
20:62413146:G:A	50	98	0.85	0.02269
20:62413312:C:G	50	100	0.83	0.03359
20:62413436:G:A	50	100	0.86	0.01797
20:62414129:C:T	50	100	0.88	0.1852
20:62414309:C:T	50	98	0.91	0.2801
20:62415019:T:G	50	98	0.88	0.2889
20:62415106:G:A	50	100	0.88	0.1202
20:62415114:C:T	50	98	0.9	0.28
20:62415204:G:T	50	100	0.77	0.0354
20:62415550:A:C	50	98	0.88	0.285
20:62415563:G:A	50	100	0.86	0.03885
20:62415844:G:A	50	100	0.86	0.03395
20:62416205:G:C	50	98	0.66	0.01979
20:62416388:G:T	50	98	0.8	0.02469
20:62416517:C:T	50	100	0.65	0.05211
20:62417168:T:C	50	94	0.91	0.3949
20:62417346:G:A	50	92	0.94	0.3858
20:62417440:G:A	48	100	0.76	0.01235
20:62417660:C:T	45	97.8	0.78	0.02397
20:62417778:G:A	47	97.9	0.78	0.03086
20:62417990:T:G	36	75	0.87	0.4109
20:62418292:C:T	50	100	0.92	0.03885
20:62418468:G:A	50	100	0.88	0.02651
20:62418651:G:A	50	100	0.98	0.02832
20:62419066:G:A	50	100	0.97	0.1176
20:62419081:T:A	50	100	0.99	0.02869
20:62419153:C:T	50	100	0.94	0.06046
20:62419202:C:A	50	100	0.93	0.04702
20:62419227:C:T	50	100	0.89	0.07353
20:62419668:C:T	50	100	0.97	0.03976
20:62419672:C:T	50	100	0.94	0.02832
20:62419749:G:C	50	100	0.88	0.02651
20:62419934:G:A	50	100	0.97	0.09078
20:62420210:T:G	50	96	0.94	0.3195
20:62420264:C:T	50	100	0.95	0.02796
20:62420324:G:A	50	100	0.89	0.03159
20:62420379:C:T	50	94	0.95	0.3869
20:62420532:T:A	50	96	0.96	0.3969
20:62420546:C:A	50	100	0.89	0.03032
20:62420607:T:C	50	100	0.96	0.06082
20:62420851:A:T	50	100	0.96	0.05047
20:62421221:C:T	50	100	0.99	0.1153
20:62421312:C:T	47	97.9	0.96	0.3947
20:62421317:G:A	46	100	0.84	0.01017
20:62421428:A:G	49	98	0.94	0.3203
20:62421431:C:T	46	100	0.94	0.02796
20:62421576:C:A	49	100	0.99	0.1155
20:62421702:G:C	50	100	0.85	0.02197
20:62421757:G:A	50	100	0.95	0.061
20:62421911:A:G	50	96	0.93	0.3204
20:62421984:G:A	50	96	0.97	0.3909
20:62422294:G:C	50	98	0.92	0.1737
20:62422454:G:A	50	100	0.89	0.06754
20:62422674:C:T	49	95.9	0.91	0.4129
20:62422870:C:T	50	100	0.9	0.02378
20:62422901:C:T	50	100	0.86	0.02651
20:62422976:G:A	50	100	0.94	0.01489
20:62423025:T:C	50	96	0.93	0.3914
20:62423144:T:C	50	100	0.92	0.01489
20:62423248:T:C	50	98	0.9	0.156
20:62423417:T:C	50	94	0.89	0.2818
20:62423439:G:A	50	96	0.91	0.1122
20:62423502:C:T	50	100	0.76	0.04212
20:62423572:G:A	50	98	0.9	0.0138
20:62423625:G:C	50	96	0.9	0.3529
20:62424506:C:A	50	92	0.89	0.4484
20:62424566:C:T	50	100	0.91	0.01289
20:62424681:A:G	50	98	0.9	0.2685
20:62424707:T:C	50	98	0.93	0.2084
20:62424760:C:G	50	96	0.94	0.3284
20:62424785:T:C	50	98	0.94	0.3266
20:62425173:G:A	50	100	0.95	0.05646
20:62425472:C:T	50	98	0.96	0.1995
20:62425717:C:T	50	98	0.94	0.01325
20:62425899:T:C	50	100	0.95	0.1541
20:62426795:G:C	50	100	0.96	0.2738
20:62426903:C:T	50	100	0.85	0.0138
20:62427280:C:T	50	100	0.97	0.01507
20:62427814:C:T	50	100	0.98	0.1703
20:62427975:T:C	50	100	0.98	0.2961
20:62428397:T:G	50	100	0.97	0.4236
20:62428457:A:G	50	100	0.98	0.2656
20:62428536:T:A	50	100	0.97	0.1756
20:62428669:G:T	50	100	0.96	0.1289
20:62429086:A:G	50	100	0.97	0.1206
20:62429751:G:A	50	100	0.98	0.2021
20:62430250:C:T	50	100	0.98	0.1204
20:62430539:G:A	50	100	0.95	0.07026
20:62430576:G:A	50	100	0.99	0.01071
20:62430655:C:T	50	96	0.98	0.177
20:62430746:C:T	50	98	0.97	0.1307
20:62430772:G:A	50	100	0.98	0.2017
20:62430795:C:T	50	100	0.98	0.203
20:62431058:T:C	50	98	0.98	0.4688
20:62431099:C:T	50	98	0.99	0.1855
20:62431100:G:A	50	100	0.98	0.2847
20:62431349:G:A	50	100	0.93	0.1737
20:62431362:C:T	50	100	0.97	0.01271
20:62431508:C:T	50	100	0.98	0.1307
20:62432324:A:G	50	100	0.99	0.4168
20:62432366:A:G	50	100	0.98	0.4167
20:62432672:G:T	50	100	0.96	0.02723
20:62433308:A:C	50	100	0.99	0.4147
20:62433481:G:A	50	100	0.99	0.1189
20:62433564:G:A	50	100	0.98	0.2785
20:62433727:G:T	50	100	0.96	0.01126
20:62433738:T:C	50	98	0.99	0.4167
20:62434462:G:C	50	100	0.99	0.1821
20:62434539:C:G	50	100	0.97	0.01126
20:62434725:A:G	50	100	1	0.4168
20:62434748:C:T	50	100	0.99	0.278
20:62434773:C:A	50	100	0.99	0.1823
20:62435242:C:G	50	100	1	0.4167
20:62435279:G:A	50	100	0.99	0.03268
20:62435502:G:T	50	96	0.72	0.0285
20:62435906:G:A	50	100	0.95	0.01634
20:62436168:G:T	50	100	0.98	0.1324
20:62436247:C:T	50	100	0.99	0.1015
20:62436306:A:G	50	100	0.99	0.1834
20:62436526:C:T	50	100	0.96	0.01434
20:62436640:C:G	50	100	0.99	0.4651
20:62437224:C:T	50	100	1	0.144
20:62437261:T:G	50	100	0.99	0.3036
20:62437862:A:G	50	100	0.97	0.01398
20:62438026:T:C	50	100	0.99	0.2424
20:62438446:G:T	50	100	1	0.0276
20:62438477:G:A	50	100	1	0.02033
20:62438630:A:G	50	100	0.98	0.1583
20:62438690:C:T	50	100	0.96	0.1583
20:62438725:G:T	50	100	0.98	0.02977
20:62438733:A:G	50	98	0.98	0.4277
20:62438899:T:C	50	98	1	0.4003
20:62439010:G:T	50	98	0.99	0.1598
20:62439146:C:T	50	100	0.99	0.1598
20:62439308:A:T	50	100	1	0.1603
20:62439380:T:C	50	100	1	0.1599
20:62439434:C:T	50	100	1	0.1601
20:62439438:C:T	50	100	0.98	0.1801
20:62439625:T:G	50	100	0.99	0.2455
20:62439711:T:C	50	100	0.98	0.1581
20:62439797:G:T	50	100	0.99	0.1645
20:62440006:C:T	50	100	0.9	0.01126
20:62440039:C:T	48	91.7	0.66	0.02033
20:62440079:T:A	50	90	0.83	0.136
20:62440102:G:A	50	100	1	0.03268
20:62440184:A:C	50	100	0.98	0.4127
20:62440433:G:T	50	100	0.99	0.01198
20:62440555:C:T	50	100	0.99	0.4118
20:62440670:C:A	50	100	1	0.02723
20:62440763:T:C	50	100	1	0.1632
20:62440920:T:C	50	100	0.99	0.1632
20:62441222:T:G	50	100	0.99	0.09277
20:62441223:G:T	50	100	0.98	0.1623
20:62441420:C:T	50	100	0.99	0.09804
20:62441478:G:T	50	100	0.99	0.1028
20:62441620:T:C	50	100	0.99	0.1028
20:62441695:G:A	50	100	0.99	0.1026
20:62441766:C:G	50	100	1	0.1623
20:62441796:C:A	50	98	0.76	0.01761
20:62441800:C:G	50	100	0.96	0.03286
20:62441876:C:T	50	100	1	0.01035
20:62441909:G:A	50	100	1	0.1621
20:62441942:T:C	50	100	0.99	0.2683
20:62442025:G:C	50	100	0.99	0.4136
20:62442162:C:T	50	98	1	0.01126
20:62442206:C:T	50	100	0.99	0.1463
20:62442232:C:T	50	100	1	0.1618
20:62442335:G:A	50	98	0.72	0.01779
20:62442503:G:A	50	100	0.98	0.02651
20:62442598:A:C	50	100	0.99	0.1456
20:62442759:C:T	50	98	0.98	0.175
20:62442999:G:T	50	100	0.99	0.01943
20:62443040:A:G	50	100	1	0.03177
20:62443209:T:C	50	98	0.98	0.3504
20:62443319:G:C	50	96	0.94	0.2672
20:62443327:C:T	50	96	0.62	0.03849
20:62443360:T:A	50	94	0.96	0.4007
20:62443361:T:C	50	96	0.96	0.2052
20:62443466:C:T	50	98	0.99	0.342
20:62443485:T:C	50	98	0.99	0.3586
20:62443914:T:A	50	98	0.99	0.4319
20:62443947:G:A	50	100	0.97	0.02923
20:62444081:T:C	50	100	0.99	0.144
20:62444163:T:C	50	98	1	0.4973
20:62444168:A:G	50	98	0.99	0.4325
20:62444316:G:T	49	98	1	0.4731
20:62444330:G:A	50	96	1	0.4731
20:62444336:G:A	50	98	1	0.3157
20:62444715:A:G	50	98	1	0.4737
20:62444925:C:G	50	98	1	0.4735
20:62445020:T:G	50	98	1	0.4822
20:62445063:A:G	50	100	0.98	0.03141
20:62445089:A:G	50	98	1	0.482
20:62445138:C:T	50	98	1	0.4729
20:62445176:A:G	50	98	1	0.482
20:62445292:C:T	50	98	1	0.1714
20:62445352:C:T	50	98	1	0.482
20:62445354:C:T	49	100	0.86	0.01634
20:62445400:C:T	50	98	0.99	0.4323
20:62445402:C:T	50	98	1	0.4818
20:62445467:G:A	50	98	0.88	0.01561
20:62445492:C:T	50	98	1	0.4824
20:62445807:T:C	50	100	0.99	0.1452
20:62445886:T:C	50	98	1	0.484
20:62445898:G:A	50	98	1	0.484
20:62446083:A:C	50	98	0.99	0.4833
20:62446111:C:T	48	89.6	0.86	0.3442
20:62446122:C:T	50	98	0.88	0.03141
20:62446272:C:T	49	98	0.95	0.02869
20:62446341:G:T	50	98	0.99	0.3152
20:62446369:A:G	50	98	1	0.3155
20:62446822:G:A	50	100	0.99	0.01071
20:62447026:G:A	50	100	0.97	0.09041
20:62447073:C:T	50	100	0.98	0.02596
20:62447273:T:G	50	98	0.99	0.3482
20:62447281:T:A	50	98	0.99	0.3871
20:62447295:A:C	50	100	1	0.177
20:62447321:G:A	50	98	1	0.3157
20:62447342:C:T	50	100	1	0.1737
20:62447498:G:T	50	98	0.99	0.2774
20:62447580:G:C	50	100	0.99	0.1797
20:62447758:T:C	50	100	0.99	0.1861
20:62448168:G:A	50	100	0.89	0.02633
20:62448388:G:C	50	100	1	0.01289
20:62448564:C:T	50	100	0.99	0.213
20:62448680:A:G	50	100	0.99	0.1512
20:62448799:T:C	50	100	0.99	0.2059
20:62448930:C:G	50	100	0.99	0.191
20:62448932:C:T	50	100	0.99	0.191
20:62449006:C:T	50	100	1	0.2066
20:62449131:A:G	50	100	0.97	0.02959
20:62449248:T:C	50	100	0.98	0.0158
20:62449442:G:A	50	100	0.99	0.4488
20:62449553:C:T	50	100	1	0.2101
20:62449620:A:G	50	98	0.99	0.2102
20:62449688:G:A	50	98	0.98	0.2157
20:62449696:T:C	50	98	0.99	0.2101
20:62449697:C:T	50	98	0.98	0.2101
20:62449724:A:G	50	98	1	0.2974
20:62449767:A:G	50	98	0.99	0.1501
20:62449795:C:T	50	98	0.99	0.2974
20:62449845:C:T	50	100	0.99	0.449
20:62450015:C:G	50	100	0.98	0.1118
20:62450026:A:G	50	100	0.98	0.06009
20:62450091:C:T	50	100	0.98	0.0659
20:62450097:A:C	50	100	0.97	0.201
20:62450103:T:C	50	98	0.99	0.1425
20:62450186:G:A	50	100	1	0.02233
20:62450303:C:T	50	100	1	0.02342
20:62450648:C:T	50	100	0.93	0.09423
20:62450672:A:T	50	98	0.98	0.3905
20:62450898:T:C	48	100	0.97	0.3798
20:62451018:C:A	50	98	0.97	0.2066
20:62451034:A:G	50	98	0.97	0.1516
20:62451050:C:G	50	98	0.97	0.1857
20:62451330:G:T	50	100	1	0.02306
20:62451571:A:G	48	93.8	0.94	0.1451
20:62452484:G:A	50	98	0.81	0.03268
20:62452798:T:C	50	100	0.98	0.4167
20:62452999:G:A	49	100	0.76	0.0167
20:62453292:C:T	50	100	0.98	0.3282
20:62453391:C:G	50	100	0.98	0.3266
20:62453531:T:G	50	96	0.94	0.1616
20:62453575:G:A	50	100	0.97	0.118
20:62453703:C:G	50	100	0.95	0.02814
20:62453813:T:C	50	100	0.94	0.03849
20:62453930:T:C	50	100	0.96	0.3586
20:62454844:G:A	50	100	1	0.0158
20:62455524:A:T	50	98	0.9	0.1645
20:62456010:C:T	50	80	0.79	0.3575
20:62456326:G:C	50	100	0.92	0.01961
20:62456608:G:A	50	98	0.94	0.02124
20:62456652:C:T	50	92	0.86	0.3831
20:62456792:G:C	50	96	0.95	0.1935
20:62456800:G:A	50	100	0.71	0.01906
20:62456960:G:A	50	98	0.92	0.02142
20:62457458:C:T	50	98	0.95	0.01053
20:62457638:G:T	50	100	0.91	0.05029
20:62458193:C:T	49	100	0.96	0.02687
20:62458633:C:G	49	100	0.9	0.05301
20:62458634:T:C	49	100	0.93	0.0512
20:62458650:G:T	50	100	0.98	0.1066
20:62458836:T:C	50	100	0.93	0.05174
20:62459045:G:A	50	100	0.86	0.02705
20:62459521:C:T	50	100	0.83	0.01761
20:62459651:G:A	50	98	0.96	0.1955
20:62459750:G:A	50	100	0.94	0.1089
20:62459781:C:A	50	100	0.96	0.03722
20:62459819:G:C	50	100	0.93	0.0374
20:62459821:C:T	50	100	0.95	0.08061
20:62460071:C:T	50	98	0.92	0.02741
20:62460930:G:C	50	100	0.98	0.02687
20:62461170:T:C	50	96	0.74	0.02324
20:62461757:A:G	50	100	0.98	0.02687
20:62462067:C:G	50	100	1	0.01289
20:62463106:C:T	50	100	0.92	0.02705
20:62463158:T:C	50	98	0.89	0.1095
20:62463415:G:A	49	100	0.94	0.0167
20:62463595:G:C	50	92	0.74	0.01888
20:62463844:T:C	50	90	0.66	0.1485
20:62464012:G:A	50	96	0.89	0.08424
20:62464064:C:T	50	96	0.74	0.02233
20:62464287:T:C	50	98	0.92	0.3025
20:62464606:T:C	50	100	0.72	0.01561
20:62464902:T:C	50	98	0.93	0.455
20:62465069:G:C	50	100	0.95	0.1373
20:62465257:G:T	50	100	0.94	0.3604
20:62465397:C:G	50	100	0.95	0.4775
20:62465612:C:T	50	100	0.94	0.1322
20:62465811:G:A	50	100	0.88	0.02306
20:62465895:C:T	50	98	0.95	0.4755
20:62466277:C:T	50	100	0.99	0.08406
20:62466367:G:A	50	100	1	0.01761
20:62466561:C:T	50	100	0.95	0.05338
20:62466597:G:C	50	100	0.97	0.378
20:62466631:C:T	50	100	0.97	0.2663
20:62466679:A:G	50	100	0.99	0.0236
20:62466760:C:T	50	98	0.96	0.238
20:62466811:T:C	50	100	0.96	0.102
20:62466850:G:A	50	100	0.95	0.1053
20:62466947:A:G	50	100	0.96	0.4303
20:62467033:C:T	50	100	0.99	0.02397
20:62467290:G:A	50	100	0.94	0.07026
20:62467350:C:T	50	100	0.95	0.0532
20:62467481:C:G	50	100	0.91	0.2731
20:62468075:G:A	49	100	1	0.01198
20:62468510:A:G	50	100	0.96	0.4208
20:62469135:A:G	50	100	0.98	0.06427
20:62469171:T:C	50	100	0.96	0.4268
20:62469259:T:A	50	100	0.94	0.03304
20:62469631:C:T	50	100	0.95	0.4768
20:62469688:G:A	50	100	0.99	0.04321
20:62469924:C:T	50	100	0.92	0.08533
20:62469950:C:T	50	100	0.96	0.09731
20:62470196:C:T	50	100	0.96	0.08333
20:62470518:C:T	50	100	0.92	0.08007
20:62470864:G:A	50	100	0.95	0.07698
20:62471314:G:A	50	100	1	0.02342
20:62471370:A:T	49	98	0.95	0.466
20:62471489:T:C	50	98	0.94	0.08315
20:62471554:T:C	50	100	0.99	0.02977
20:62471784:C:A	50	100	0.96	0.492
20:62471897:T:C	49	100	0.96	0.4228
20:62472108:G:T	50	100	1	0.02342
20:62472320:C:T	50	100	0.93	0.08025
20:62472399:C:T	50	100	0.8	0.01344
20:62472409:A:G	50	100	0.95	0.4297
20:62472452:G:A	50	100	0.9	0.06173
20:62472509:A:T	50	100	0.82	0.02923
20:62472894:C:G	50	100	0.94	0.2106
20:62473048:G:A	50	100	0.99	0.04938
20:62473313:C:G	50	100	1	0.01362
20:62473493:G:A	50	100	0.94	0.4067
20:62473875:G:A	50	100	0.89	0.3446
20:62474494:A:C	50	86	0.82	0.3945
20:62474625:G:A	50	98	0.92	0.06754
20:62474775:T:C	50	94	0.84	0.2275
20:62475030:C:G	50	100	0.96	0.01452
20:62475323:T:G	48	93.8	0.83	0.1712
20:62475569:G:A	50	100	0.92	0.05628
20:62475739:C:A	50	100	1	0.01035
20:62475755:C:T	50	100	0.98	0.01997
20:62475980:C:G	50	100	0.98	0.01362
20:62476215:A:T	50	100	0.82	0.0118
20:62476223:G:A	50	100	0.92	0.05392
20:62476317:C:T	50	100	0.93	0.05374
20:62476491:T:C	50	100	0.9	0.03304
20:62476557:G:A	50	100	0.94	0.01452
20:62476743:T:G	50	100	0.98	0.01943
20:62476874:T:G	47	95.7	0.65	0.02397
20:62476877:T:C	47	95.7	0.62	0.03813
20:62476878:T:G	43	97.7	0.74	0.02052
20:62476949:T:C	48	95.8	0.7	0.02179
20:62476975:C:T	49	91.8	0.69	0.02614
20:62477036:C:T	43	93	0.67	0.05192
20:62477040:T:C	36	91.7	0.75	0.03286
20:62477054:T:C	41	92.7	0.74	0.05283
20:62477765:G:T	50	100	0.98	0.01344
20:62477777:G:A	50	100	0.89	0.01834
20:62477779:C:T	50	96	0.9	0.1418
20:62477837:C:T	50	100	0.98	0.01344
20:62477974:G:A	50	100	0.99	0.03577
20:62478692:T:G	50	100	0.96	0.05102
20:62479226:A:C	50	100	0.94	0.03032
20:62479420:G:A	50	100	0.95	0.03032
20:62479481:G:C	50	100	0.92	0.02741
20:62479582:G:A	50	100	0.96	0.02723
20:62479900:C:G	50	100	0.98	0.01398
20:62479921:T:C	50	100	0.94	0.2507
20:62479952:G:A	50	100	0.91	0.03032
20:62480314:A:C	50	100	0.94	0.2509
20:62480616:T:C	50	100	0.98	0.02433
20:62480994:T:G	50	100	0.94	0.2511
20:62481073:C:T	50	100	0.93	0.02705
20:62481080:A:G	50	100	0.99	0.02433
20:62481100:T:C	50	100	0.9	0.03032
20:62481113:A:G	50	90	0.84	0.1737
20:62481181:C:A	50	100	0.94	0.0276
20:62481235:C:T	50	100	1	0.01961
20:62481932:G:T	50	100	1	0.01961
20:62481959:G:A	50	100	0.96	0.02088
20:62481991:A:C	50	100	0.94	0.03504
20:62482018:G:A	50	98	0.77	0.03758
20:62482149:C:T	50	100	0.96	0.03976
20:62482151:A:G	50	100	0.87	0.02778
20:62482191:C:T	50	100	0.91	0.02741
20:62482524:G:A	50	100	0.99	0.0354
20:62482602:G:A	50	100	0.95	0.02505
20:62482623:G:A	50	100	0.76	0.01452
20:62482638:C:G	50	100	0.95	0.06155
20:62482783:C:T	50	100	0.99	0.02814
20:62483230:G:A	50	100	1	0.01943
20:62483517:C:T	50	100	0.95	0.1431
20:62483744:T:C	50	94	0.86	0.2558
20:62483983:G:C	50	96	0.83	0.4891
20:62484121:A:G	50	100	0.96	0.06972
20:62484148:A:G	50	100	0.9	0.02832
20:62484162:A:G	50	100	0.92	0.02324
20:62484164:G:T	50	100	0.98	0.03468
20:62484181:C:T	50	100	0.92	0.03141
20:62484189:C:A	50	100	0.97	0.03577
20:62484193:G:A	50	100	0.95	0.07589
20:62484586:C:T	50	96	0.96	0.09858
20:62484674:A:C	50	96	0.92	0.2389
20:62484810:G:A	50	100	0.67	0.01017
20:62484904:T:C	50	88	0.84	0.2843
20:62484933:G:A	50	100	0.96	0.01779
20:62485128:C:G	50	100	0.94	0.06264
20:62485304:C:A	50	96	0.9	0.05901
20:62485448:A:G	50	96	0.91	0.3985
20:62485670:A:G	50	98	0.91	0.2404
20:62485878:C:G	50	98	0.92	0.2429
20:62485930:C:G	50	98	0.91	0.2429
20:62486899:T:C	50	100	0.99	0.03849
20:62487175:G:C	50	100	0.99	0.03885
20:62487224:G:A	50	98	0.79	0.0305
20:62487845:G:C	49	98	0.92	0.06681
20:62488151:C:A	50	100	0.91	0.02179
20:62488244:T:G	50	100	0.92	0.02869
20:62488565:G:A	50	100	0.86	0.04121
20:62488740:G:A	50	100	0.89	0.06209
20:62488963:A:G	50	100	0.93	0.0354
20:62489147:C:T	50	88	0.78	0.1899
20:62489306:T:C	50	98	0.7	0.02651
20:62489419:C:T	50	98	0.84	0.297
20:62489470:C:T	50	100	0.94	0.0374
20:62489503:C:G	50	98	0.87	0.07099
20:62489609:C:T	50	98	0.78	0.02977
20:62490138:C:T	50	86	0.71	0.4548
20:62490213:A:G	50	100	0.8	0.01235
20:62490401:G:A	50	98	0.9	0.03704
20:62490433:G:A	50	98	0.84	0.04103
20:62490560:G:A	50	94	0.79	0.3744
20:62490645:G:T	50	98	0.83	0.03831
20:62490923:A:G	50	96	0.77	0.2184
20:62491450:A:G	50	96	0.74	0.05356
20:62491531:G:A	50	100	0.83	0.0354
20:62493098:C:T	50	100	0.66	0.01688
20:62493394:C:T	50	84	0.75	0.161
20:62494569:C:T	50	92	0.78	0.1316
20:62494708:C:T	50	96	0.73	0.1354
20:62494776:C:G	50	86	0.8	0.1741
20:62494905:G:A	50	92	0.84	0.1425
20:62495379:G:A	50	98	0.71	0.04412
20:62495551:T:C	50	98	0.8	0.157
20:62495896:C:T	50	96	0.73	0.03958
20:62496012:G:A	50	92	0.88	0.1685
20:62496056:G:C	50	94	0.84	0.4662
20:62496264:G:C	50	94	0.82	0.4096
20:62496312:T:C	50	90	0.86	0.1739
20:62496450:C:T	50	92	0.85	0.1826
20:62496697:A:G	50	98	0.84	0.4038
20:62496699:C:T	50	98	0.84	0.4025
20:62496715:G:A	50	96	0.88	0.0207
20:62496965:C:A	50	100	0.85	0.06681
20:62497369:A:G	50	96	0.86	0.3867
20:62499400:G:A	50	94	0.94	0.1708
20:62499857:G:T	50	94	0.94	0.0886
20:62499944:C:T	50	100	0.9	0.0699
20:62500932:C:T	49	100	0.92	0.01344
20:62501949:C:T	50	100	0.84	0.01344
20:62502266:G:A	50	100	0.82	0.01888
20:62502830:C:T	49	98	0.91	0.05864
20:62503088:C:T	50	100	0.88	0.01144
20:62503409:G:A	50	98	0.88	0.06772
20:62503846:G:A	50	100	0.83	0.01924
20:62504176:C:T	50	100	0.82	0.01924
20:62504507:G:A	43	100	0.72	0.01561
20:62504558:G:A	50	100	0.94	0.0138
20:62505599:G:A	50	100	0.65	0.01398
20:62505907:C:T	50	100	0.99	0.1696
20:62505995:G:A	50	100	0.94	0.4789
20:62506452:G:A	50	100	0.99	0.1696
20:62506464:C:T	50	100	0.84	0.03032
20:62506615:G:T	50	100	0.99	0.1694
20:62506645:G:T	50	100	0.96	0.4784
20:62506890:A:G	50	100	1	0.1694
20:62506961:C:T	50	100	0.92	0.01144
20:62507314:G:C	50	100	0.77	0.03976
20:62507483:G:A	50	100	0.96	0.2249
20:62507767:C:T	50	100	0.86	0.01398
20:62507884:G:T	50	98	0.98	0.4159
20:62507909:G:T	50	100	0.95	0.1353
20:62507974:C:T	50	100	0.98	0.3239
20:62508000:T:C	50	98	0.95	0.3675
20:62508082:C:A	50	100	0.98	0.4187
20:62508104:C:T	50	100	1	0.02306
20:62508457:T:C	50	100	0.98	0.4116
20:62508584:G:A	50	100	0.98	0.4185
20:62508611:A:G	49	100	0.98	0.4129
20:62508775:G:A	50	100	0.86	0.1089
20:62509010:C:T	50	100	0.96	0.1859
20:62510880:C:T	49	95.9	0.7	0.03377
20:62510945:C:A	50	100	0.98	0.2004
20:62511001:C:T	50	100	0.99	0.3664
20:62511239:A:G	50	100	0.99	0.3656
20:62511318:C:T	50	98	0.89	0.02814
20:62511651:G:A	50	100	0.97	0.03014
20:62511681:G:C	50	100	0.99	0.3655
20:62511986:C:T	50	100	0.99	0.3491
20:62512064:C:T	50	100	0.86	0.01416
20:62512083:G:T	50	100	0.96	0.1861
20:62512116:G:T	50	98	0.98	0.112
20:62512370:C:T	50	100	0.92	0.02306
20:62512415:A:G	50	100	0.86	0.01416
20:62512715:G:A	50	100	0.99	0.3533
20:62512834:G:C	50	100	0.98	0.1523
20:62512896:C:T	50	100	0.99	0.04031
20:62512965:C:T	50	100	0.97	0.2242
20:62512967:A:G	50	100	0.98	0.3241
20:62513031:C:T	50	100	0.87	0.01216
20:62513110:T:C	50	98	0.73	0.05828
20:62513359:C:T	50	100	0.96	0.2829
20:62513548:C:T	50	100	0.98	0.01271
20:62513697:G:A	50	100	0.96	0.1672
20:62513763:C:T	50	100	0.93	0.06681
20:62513828:G:C	50	100	0.98	0.3027
20:62514090:G:A	50	100	0.78	0.01162
20:62514363:C:T	50	100	0.96	0.1462
20:62514484:G:A	50	100	0.93	0.01126
20:62514618:G:A	50	100	0.94	0.1658
20:62514750:G:A	50	100	0.87	0.01271
20:62515093:C:T	50	100	0.82	0.01979
20:62515411:C:T	50	100	0.95	0.01162
20:62515476:G:A	50	100	0.89	0.01071
20:62515534:C:T	50	100	0.92	0.0354
20:62515933:G:A	50	100	0.9	0.06572
20:62516031:C:T	50	100	0.69	0.01997
20:62516259:C:T	50	98	0.94	0.2331
20:62516294:C:T	50	98	0.94	0.2298
20:62516305:C:A	50	98	0.94	0.252
20:62516314:G:A	50	98	0.92	0.3896
20:62516339:T:C	50	98	0.96	0.4926
20:62516553:T:C	50	100	0.96	0.4508
20:62516579:A:G	50	98	0.94	0.2522
20:62516743:A:G	50	100	0.95	0.3544
20:62516765:C:G	50	100	0.96	0.2896
20:62517064:G:T	50	98	0.98	0.4829
20:62517232:C:T	50	96	0.98	0.4847
20:62517611:G:A	50	96	0.94	0.1625
20:62517747:G:A	44	93.2	0.75	0.01997
20:62518069:C:T	50	98	0.97	0.4472
20:62518258:A:G	50	98	0.98	0.4933
20:62518488:T:A	50	98	0.98	0.4998
20:62518728:A:T	50	100	0.92	0.03613
20:62518731:T:C	50	98	0.97	0.2355
20:62518896:G:C	50	100	0.95	0.3377
20:62519168:G:A	50	98	0.97	0.43120000000000003
20:62519217:G:A	50	96	0.85	0.01943
20:62519278:T:C	50	98	0.96	0.1836
20:62519504:G:C	50	98	0.94	0.2092
20:62519736:C:T	50	100	0.88	0.09749
20:62519762:G:A	50	100	0.94	0.06227
20:62519854:G:A	50	98	0.63	0.01035
20:62519890:C:T	50	100	0.96	0.04993
20:62520088:G:A	50	98	0.95	0.2302
20:62520136:G:A	50	98	0.9	0.06645
20:62520314:G:T	50	100	0.96	0.08007
20:62520822:T:G	50	86	0.93	0.2179
20:62520823:G:T	49	91.8	0.79	0.03504
20:62520967:T:C	50	98	0.95	0.2295
20:62521416:T:C	50	98	0.92	0.376
20:62521567:A:G	50	92	0.92	0.4423
20:62521979:G:A	50	96	0.89	0.09513
20:62522510:T:G	50	100	0.84	0.01471
20:62522726:G:A	50	96	0.92	0.2119
20:62522939:C:G	50	98	0.92	0.1703
20:62522997:G:A	50	98	0.82	0.04212
20:62523165:G:A	50	100	0.91	0.1053
20:62523417:T:C	50	98	0.87	0.159
20:62523569:T:C	50	98	0.92	0.01452
20:62523744:C:T	50	98	0.87	0.03831
20:62523751:T:A	50	96	0.8	0.08642
20:62523759:C:T	50	100	0.73	0.04176
20:62524472:C:A	50	94	0.94	0.461
20:62524658:G:A	50	94	0.94	0.4987
20:62525091:T:C	50	96	0.96	0.4572
20:62525137:G:A	50	100	0.9	0.0138
20:62525230:C:T	50	96	0.95	0.4662
20:62525516:G:A	50	100	0.99	0.03504
20:62525896:C:T	50	100	0.9	0.03286
20:62526109:C:T	50	100	0.86	0.02052
20:62526212:C:T	50	100	0.88	0.01452
20:62526314:T:C	50	96	0.95	0.4564
20:62526436:C:T	50	100	0.9	0.01325
20:62526691:G:A	50	98	0.91	0.07516
20:62527365:C:T	50	100	0.89	0.03377
20:62528091:G:A	50	100	0.98	0.0345
20:62528176:G:A	50	100	0.98	0.03431
20:62528316:T:G	50	100	0.92	0.3464
20:62528699:T:C	50	100	0.93	0.4989
20:62528851:G:A	50	100	0.66	0.02614
20:62529076:G:A	50	100	0.9	0.06627
20:62529114:A:G	50	98	0.83	0.03558
20:62529139:T:C	50	100	0.87	0.07534
20:62529267:C:T	50	98	0.9	0.04539
20:62529360:G:T	50	96	0.9	0.492
20:62529769:A:G	50	100	0.76	0.01071
20:62529893:G:A	50	98	0.79	0.0748
20:62529896:C:T	50	98	0.78	0.03631
20:62529938:T:G	50	98	0.86	0.08097
20:62530185:G:A	50	100	0.96	0.01198
20:62530649:G:A	50	100	0.89	0.01398
20:62531356:C:A	50	100	0.99	0.01543
20:62531403:C:T	50	98	0.82	0.07062
20:62531614:C:T	50	92	0.67	0.02487
20:62531677:T:A	50	98	0.82	0.06754
20:62531693:G:A	50	100	0.82	0.05937
20:62532235:A:C	50	100	0.74	0.0118
20:62533008:G:A	50	100	0.88	0.01053
20:62533060:G:T	50	100	1	0.01489
20:62533088:G:A	50	100	0.88	0.01816
20:62533115:G:A	50	98	0.94	0.01471
20:62533116:C:T	50	100	0.76	0.01398
20:62533597:A:T	50	100	0.77	0.03831
20:62533810:T:C	50	98	0.67	0.02397
20:62534111:C:T	50	96	0.87	0.4653
20:62534287:G:A	50	100	0.9	0.01416
20:62534448:G:A	50	100	0.87	0.05392
20:62534551:G:A	50	100	0.85	0.01543
20:62534616:C:T	50	100	0.92	0.01398
20:62534626:C:T	50	98	0.72	0.02996
20:62534635:C:T	50	100	0.81	0.0138
20:62534684:C:T	50	100	0.92	0.0138
20:62534965:C:T	50	96	0.9	0.2304
20:62534973:G:C	50	100	0.94	0.0138
20:62535049:G:A	50	100	0.96	0.01761
20:62535061:C:T	50	96	0.88	0.3767
20:62535304:T:C	50	100	0.92	0.02233
20:62535372:G:C	50	100	0.92	0.02233
20:62535480:C:T	50	100	0.66	0.01634
20:62535565:G:A	50	100	0.92	0.02215
20:62535582:G:T	50	100	0.92	0.02215
20:62535583:C:T	50	96	0.88	0.2259
20:62535935:A:C	50	100	0.8	0.02977
20:62536113:G:A	50	100	0.93	0.01452
20:62536384:C:G	50	100	0.94	0.03976
20:62536452:T:G	50	96	0.81	0.0325
20:62536593:A:G	50	100	0.92	0.06028
20:62536768:C:T	50	98	0.87	0.03304
20:62536823:G:A	50	100	1	0.0138
20:62537023:G:C	50	96	0.82	0.07625
20:62537069:T:C	50	100	0.9	0.04212
20:62537509:C:T	50	100	0.94	0.01271
20:62537518:G:A	50	98	0.91	0.07662
20:62537682:C:G	50	88	0.81	0.4421
20:62537774:C:T	50	100	0.94	0.02741
20:62537827:G:A	50	98	0.66	0.01816
20:62537936:T:C	50	96	0.89	0.37
20:62538507:C:T	50	100	0.88	0.01943
20:62538852:C:A	50	96	0.94	0.3593
20:62538910:C:A	50	98	0.94	0.1362
20:62538935:C:T	50	98	0.95	0.124
20:62539175:G:A	50	96	0.96	0.234
20:62539197:C:T	50	100	0.98	0.03268
20:62539366:A:G	50	98	0.97	0.4459
20:62539413:T:C	50	98	0.96	0.4392
20:62539492:G:T	49	100	0.92	0.04739
20:62539639:G:A	50	98	0.86	0.1026
20:62539780:C:T	50	100	0.95	0.0472
20:62539896:C:T	50	100	0.92	0.01107
20:62539964:G:C	50	96	0.97	0.2569
20:62540103:G:A	50	98	0.92	0.2204
20:62540109:C:G	50	100	0.98	0.4457
20:62540671:T:C	50	100	0.98	0.4397
20:62540710:C:T	50	100	0.84	0.02251
20:62541394:A:G	50	100	0.91	0.06863
20:62541416:C:T	50	100	0.97	0.04739
20:62541430:T:G	50	98	0.98	0.3056
20:62541482:T:G	50	100	0.97	0.02088
20:62541924:T:C	50	100	0.99	0.04757
20:62542046:G:A	50	100	0.99	0.04739
20:62542515:A:G	50	100	1	0.04739
20:62542576:G:A	50	100	0.99	0.2504
20:62542630:C:T	50	100	0.97	0.02088
20:62542809:T:C	50	100	0.98	0.4446
20:62542818:T:C	50	98	0.99	0.3046
20:62543196:G:A	50	100	0.97	0.09967
20:62543356:G:A	50	100	0.96	0.02106
20:62543510:T:G	50	98	0.99	0.3052
20:62543555:A:G	50	100	0.97	0.4448
20:62543685:A:C	50	98	1	0.04739
20:62543888:T:C	50	100	0.98	0.4383
20:62543970:C:T	50	98	0.99	0.2347
20:62544110:T:C	49	100	0.99	0.4455
20:62544111:G:A	49	100	0.95	0.05882
20:62544538:C:T	50	100	0.97	0.06336
20:62544774:T:G	50	100	0.99	0.4455
20:62545768:G:C	50	98	0.98	0.2565
20:62545795:C:G	50	98	0.97	0.2774
20:62546060:C:T	50	100	1	0.01017
20:62546072:T:C	50	100	0.98	0.465
20:62546157:T:C	50	96	0.98	0.2562
20:62546280:T:C	50	100	0.99	0.465
20:62546738:T:G	50	100	0.99	0.4602
20:62546744:G:C	50	100	1	0.1098
20:62546805:G:A	50	100	1	0.1093
20:62547734:A:G	50	100	0.98	0.4484
20:62547989:G:A	50	98	0.97	0.3624
20:62548160:A:G	50	98	0.98	0.2794
20:62548390:A:G	50	100	0.98	0.4473
20:62548474:G:A	50	100	0.98	0.1981
20:62548603:C:A	50	98	0.98	0.1983
20:62548632:T:C	50	100	0.88	0.0118
20:62548931:A:C	49	100	0.95	0.06826
20:62549095:G:A	50	100	0.95	0.06772
20:62549137:C:T	50	100	0.96	0.07843
20:62549158:C:T	50	98	0.93	0.3397
20:62549247:G:C	50	100	0.94	0.06935
20:62549318:C:T	50	100	0.97	0.02887
20:62549589:C:T	50	100	0.96	0.221
20:62549702:C:T	50	98	0.94	0.3555
20:62549894:C:G	50	100	0.98	0.1135
20:62550049:C:T	50	98	0.85	0.1256
20:62550486:T:C	50	98	0.91	0.09423
20:62550582:G:A	50	100	0.9	0.01489
20:62550650:G:A	50	100	0.8	0.02524
20:62550765:A:T	42	95.2	0.89	0.03813
20:62551128:A:G	50	96	0.87	0.3691
20:62551152:G:A	50	98	0.88	0.06155
20:62551244:A:G	50	92	0.88	0.4655
20:62551753:G:A	50	100	0.91	0.01089
20:62552057:G:A	50	98	0.97	0.0915
20:62552290:G:A	50	98	0.95	0.2702
20:62552360:A:G	48	100	0.97	0.0866
20:62552488:T:C	50	100	0.96	0.301
20:62552591:G:A	50	100	0.99	0.05592
20:62552636:A:G	50	100	0.98	0.07353
20:62552983:C:T	50	100	0.82	0.02705
20:62553197:T:C	50	100	0.88	0.01761
20:62553209:G:A	50	100	0.94	0.01743
20:62553251:C:T	50	100	1	0.05338
20:62553265:C:T	50	100	1	0.01743
20:62553290:A:G	50	100	0.98	0.08061
20:62553395:G:A	50	100	1	0.05338
20:62553574:C:T	50	100	1	0.0167
20:62553721:A:G	50	100	0.97	0.4717
20:62553746:G:T	50	100	0.97	0.01344
20:62553752:G:A	50	100	0.96	0.1265
20:62553790:C:T	50	100	0.97	0.2721
20:62554507:G:A	50	100	0.92	0.01761
20:62554632:A:G	50	100	0.96	0.07771
20:62554682:G:A	50	98	0.85	0.02705
20:62554698:C:T	50	100	0.81	0.02306
20:62554699:T:C	50	100	0.92	0.0187
20:62554866:G:A	50	100	0.99	0.0167
20:62554871:C:T	50	100	0.98	0.1641
20:62554937:G:C	50	100	0.91	0.0118
20:62554979:G:T	50	100	0.97	0.02723
20:62555115:G:A	50	100	0.98	0.4777
20:62555156:G:A	50	100	0.92	0.01852
20:62555385:C:T	50	100	0.88	0.01888
20:62555466:C:T	50	100	1	0.0719
20:62555952:G:A	50	100	1	0.0167
20:62556091:G:A	50	100	0.99	0.05156
20:62556158:T:C	49	100	0.98	0.4862
20:62556331:G:A	50	100	1	0.04847
20:62556392:T:C	50	100	1	0.05701
20:62556488:C:T	50	100	0.88	0.0325
20:62556489:G:A	50	100	0.93	0.0443
20:62556505:C:T	50	100	1	0.02088
20:62556520:C:T	50	100	1	0.05428
20:62556621:G:A	50	100	1	0.05719
20:62556651:G:A	50	100	0.97	0.1255
20:62556715:T:C	50	100	1	0.05701
20:62556900:C:T	50	100	0.99	0.4361
20:62556945:G:A	50	100	1	0.06137
20:62557030:G:A	50	100	1	0.05519
20:62557055:C:A	50	100	1	0.05664
20:62557090:G:A	50	100	0.98	0.0532
20:62557160:A:G	50	100	1	0.05664
20:62557186:C:T	50	100	0.99	0.4931
20:62557188:T:G	50	100	1	0.05664
20:62557189:T:C	50	100	1	0.05664
20:62557230:T:C	50	100	0.99	0.3266
20:62557387:A:G	50	100	0.99	0.4926
20:62557434:C:T	50	100	0.99	0.3183
20:62557587:C:G	50	98	0.98	0.3528
20:62557588:C:T	50	100	0.97	0.04975
20:62557664:C:T	50	96	0.96	0.3039
20:62557870:A:T	50	100	0.99	0.3201
20:62557881:G:A	50	100	0.99	0.3175
20:62557899:T:C	50	100	0.92	0.0187
20:62558075:G:A	50	100	0.82	0.01852
20:62558091:C:A	50	100	0.98	0.1819
20:62558268:G:A	50	100	1	0.01017
20:62558309:A:G	50	100	0.99	0.3353
20:62558315:C:T	50	100	0.92	0.01198
20:62558402:C:T	50	100	0.99	0.4588
20:62558607:A:G	50	100	0.99	0.3362
20:62558636:G:A	50	100	0.99	0.3364
20:62558692:A:G	50	100	0.99	0.3366
20:62558876:C:T	50	100	1	0.01126
20:62559045:T:C	50	100	0.99	0.3373
20:62559323:C:T	50	100	1	0.01598
20:62559580:T:C	50	100	0.99	0.3382
20:62559623:T:C	50	96	0.97	0.3295
20:62559739:G:T	50	100	0.98	0.48
20:62559915:T:C	50	100	1	0.01598
20:62560034:C:T	50	100	0.97	0.1583
20:62560149:C:G	50	100	0.99	0.01688
20:62560536:A:G	50	96	0.81	0.02433
20:62560654:C:T	50	100	0.96	0.3433
20:62560732:C:T	50	98	0.92	0.4949
20:62560733:A:G	50	100	0.94	0.3444
20:62560744:A:G	50	100	0.94	0.3562
20:62560775:C:T	50	100	0.93	0.1465
20:62560786:C:T	49	98	0.94	0.152
20:62560843:A:G	50	100	0.94	0.3411
20:62560946:T:C	50	100	0.98	0.02741
20:62561073:G:A	50	98	0.92	0.01761
20:62561080:G:A	50	100	0.82	0.01725
20:62561100:T:G	50	98	0.92	0.02269
20:62561180:C:T	50	100	0.99	0.01652
20:62561296:C:T	50	98	0.96	0.04993
20:62561439:G:T	50	100	0.99	0.02723
20:62561663:T:C	50	90	0.85	0.195
20:62561745:C:T	50	98	0.89	0.154
20:62562230:C:T	50	84	0.8	0.4987
20:62563044:T:C	50	100	0.86	0.384
20:62563125:A:C	50	100	0.91	0.03141
20:62563293:T:C	50	100	0.89	0.03431
20:62563393:G:T	50	100	0.77	0.01616
20:62563466:C:T	50	100	0.96	0.3023
20:62563637:C:G	50	100	0.89	0.01126
20:62563790:G:A	50	100	0.99	0.2389
20:62564039:A:G	50	100	0.98	0.3384
20:62564043:G:C	50	98	0.98	0.03395
20:62564133:T:C	50	100	1	0.2382
20:62564206:T:C	50	100	0.94	0.02705
20:62564230:G:A	50	100	0.98	0.3264
20:62564542:C:T	50	100	0.98	0.3228
20:62564565:G:A	50	100	0.99	0.02687
20:62564666:G:A	50	100	1	0.238
20:62564692:C:T	50	100	0.99	0.291
20:62564747:G:A	50	100	0.99	0.278
20:62564810:G:A	50	100	0.98	0.2907
20:62564830:G:A	50	100	0.99	0.2778
20:62564835:T:C	50	100	0.94	0.03504
20:62564837:G:A	50	100	0.94	0.03504
20:62564893:G:A	50	100	0.99	0.2905
20:62565026:G:A	50	100	0.83	0.0158
20:62565060:T:C	50	100	0.99	0.3853
20:62565216:T:C	50	100	0.99	0.3816
20:62565347:G:A	50	100	0.99	0.3226
20:62565447:C:T	50	98	0.99	0.3885
20:62565494:C:T	50	100	0.99	0.2781
20:62565501:A:G	50	100	0.99	0.3885
20:62565516:C:G	50	100	0.99	0.2881
20:62565782:T:G	50	100	1	0.3339
20:62565796:A:T	50	100	0.99	0.2776
20:62565816:G:A	50	100	1	0.2371
20:62565925:T:G	50	100	1	0.3504
20:62566003:G:A	50	100	0.91	0.01271
20:62566025:A:G	50	100	0.99	0.3224
20:62566037:A:G	50	100	0.99	0.3883
20:62566157:T:C	50	100	1	0.3502
20:62566229:T:C	50	100	0.99	0.3883
20:62566295:G:A	50	98	0.94	0.01688
20:62566815:T:C	50	98	0.99	0.3735
20:62567070:G:A	50	98	0.99	0.3023
20:62567219:A:G	50	100	0.99	0.3814
20:62567284:T:G	50	100	0.83	0.01398
20:62567376:A:G	50	100	1	0.2373
20:62567406:A:G	50	98	0.99	0.3898
20:62567454:A:C	50	100	1	0.3506
20:62567455:G:A	50	98	0.97	0.2874
20:62567465:C:A	50	98	0.9	0.07553
20:62567546:C:T	50	100	0.99	0.2778
20:62567763:G:T	50	100	0.95	0.02215
20:62567770:G:A	50	100	0.96	0.0187
20:62567856:T:C	50	100	0.96	0.02487
20:62567867:C:G	50	100	0.96	0.02487
20:62567985:T:C	50	100	0.98	0.3464
20:62568403:T:G	50	100	0.99	0.2928
20:62568465:C:T	50	100	0.99	0.3509
20:62568576:G:C	50	100	0.94	0.02215
20:62568817:G:C	50	100	0.98	0.01634
20:62568862:G:C	50	100	1	0.2367
20:62569013:C:T	50	98	0.76	0.02015
20:62569151:G:A	50	100	0.98	0.02433
20:62569193:C:T	50	98	0.89	0.0472
20:62569333:C:T	50	100	0.97	0.4797
20:62569532:T:C	49	100	1	0.2496
20:62569600:T:C	50	100	1	0.2495
20:62569693:C:T	50	100	1	0.2458
20:62569702:C:A	50	100	0.99	0.2629
20:62569794:G:A	50	98	0.99	0.2952
20:62569800:A:G	50	100	1	0.2485
20:62569806:C:T	49	98	0.99	0.289
20:62570310:C:T	50	100	0.98	0.2734
20:62570676:G:A	50	100	1	0.2422
20:62570727:T:C	50	100	1	0.2422
20:62570863:C:T	50	100	1	0.2422
20:62570869:A:G	50	100	0.99	0.3856
20:62571017:A:G	50	100	0.98	0.356
20:62571123:C:A	50	98	0.99	0.06808
20:62571183:A:C	50	100	0.76	0.01961
20:62571202:A:T	50	98	0.99	0.3874
20:62571450:A:G	50	100	0.99	0.3056
20:62571482:G:A	50	100	0.94	0.03486
20:62571580:A:G	50	98	0.97	0.0492
20:62571658:G:C	50	100	0.99	0.0512
20:62571670:G:T	50	100	0.99	0.301
20:62571881:G:C	49	100	1	0.01489
20:62572031:A:G	50	100	1	0.2936
20:62572128:C:T	50	100	0.98	0.3553
20:62572301:C:T	50	100	1	0.02669
20:62572328:T:G	50	100	0.99	0.388
20:62572397:G:T	50	100	0.98	0.05247
20:62572472:C:T	50	100	0.99	0.39
20:62572525:A:G	50	100	0.99	0.2892
20:62572618:A:G	50	100	0.99	0.388
20:62572660:G:T	50	100	0.96	0.03504
20:62572674:C:T	50	100	0.99	0.301
20:62572746:C:T	50	100	1	0.242
20:62572846:C:T	50	100	0.9	0.01489
20:62572896:T:C	50	100	0.99	0.441
20:62573189:G:A	50	100	0.91	0.0167
20:62573201:G:A	50	100	1	0.2371
20:62573304:A:G	50	100	1	0.2371
20:62573582:C:G	50	100	0.95	0.03867
20:62573912:G:A	50	100	0.99	0.3509
20:62573974:C:T	50	100	1	0.2436
20:62574023:G:T	50	100	0.95	0.03885
20:62574309:G:A	50	100	0.98	0.01561
20:62574362:A:T	50	100	0.99	0.2958
20:62574463:A:G	50	100	0.94	0.05374
20:62574518:G:A	50	100	1	0.242
20:62574606:A:G	50	100	0.99	0.2956
20:62574808:C:T	50	100	0.97	0.02687
20:62574909:G:A	50	100	1	0.2371
20:62574937:G:A	50	100	0.86	0.0276
20:62575331:G:A	50	100	0.97	0.02233
20:62575542:G:C	50	98	0.86	0.07371
20:62575564:G:A	50	100	1	0.3656
20:62575571:T:C	50	100	1	0.3355
20:62575615:C:T	50	100	0.98	0.04521
20:62575736:C:T	50	100	0.99	0.2847
20:62575839:C:T	50	100	0.99	0.2865
20:62575840:A:G	50	100	1	0.2925
20:62575863:G:A	50	100	0.96	0.04557
20:62575867:C:T	50	100	1	0.3588
20:62575945:C:T	50	100	0.99	0.2498
20:62576121:C:T	50	100	0.98	0.04503
20:62576154:G:A	50	100	0.99	0.3742
20:62576274:C:T	50	98	0.99	0.3353
20:62576487:G:T	50	98	1	0.2384
20:62576697:C:T	50	98	0.99	0.2389
20:62576713:C:T	50	98	0.99	0.2391
20:62576715:C:T	50	100	0.97	0.05138
20:62577150:C:T	50	100	0.99	0.3818
20:62577283:C:T	50	100	0.99	0.3749
20:62577441:C:G	50	100	0.99	0.3847
20:62577642:G:A	50	100	0.99	0.2389
20:62577766:A:C	50	100	0.99	0.3755
20:62577817:A:G	50	100	0.99	0.3239
20:62577898:A:G	50	100	0.99	0.3239
20:62577928:A:G	50	100	0.97	0.05138
20:62577951:C:T	50	100	0.99	0.3758
20:62578091:G:C	50	100	0.99	0.3756
20:62578148:C:T	50	100	0.99	0.2382
20:62578161:C:T	50	98	0.85	0.07553
20:62578207:C:T	50	100	0.99	0.3849
20:62578244:G:A	50	100	0.99	0.3767
20:62578294:C:T	50	100	0.99	0.3784
20:62578374:C:G	50	100	0.97	0.05973
20:62578407:C:T	50	100	0.97	0.06754
20:62578411:A:C	50	98	0.99	0.3702
20:62578580:C:G	50	100	0.97	0.06845
20:62578622:G:A	50	100	0.97	0.06736
20:62578747:G:A	50	98	0.69	0.01543
20:62578864:G:C	50	96	0.99	0.3595
20:62578873:T:C	50	96	0.99	0.3695
20:62579112:G:A	49	98	0.98	0.376
20:62579178:A:G	50	100	0.97	0.287
20:62579291:T:A	50	98	0.95	0.2378
20:62579417:C:T	48	100	0.95	0.05483
20:62579525:G:A	36	100	0.98	0.02705
20:62579918:C:G	50	98	0.97	0.238
20:62580053:C:T	50	100	0.96	0.3308
20:62580065:G:T	50	100	0.96	0.2876
20:62580116:C:T	50	100	0.96	0.3306
20:62580130:G:T	50	98	0.97	0.2378
20:62580138:C:T	50	100	0.88	0.01434
20:62580390:C:T	50	100	0.88	0.01162
20:62581094:C:A	50	100	0.89	0.05211
20:62581097:A:G	50	100	0.96	0.2927
20:62581269:T:C	49	93.9	0.94	0.3284
20:62581294:T:C	48	95.8	0.93	0.3386
20:62581316:C:T	49	91.8	0.94	0.35
20:62581317:C:T	49	91.8	0.94	0.35
20:62581320:C:G	49	93.9	0.95	0.3557
20:62581325:G:A	48	93.8	0.94	0.3504
20:62581357:T:G	48	93.8	0.94	0.3493
20:62581444:C:A	50	98	0.95	0.02233
20:62581464:C:T	49	98	0.93	0.3453
20:62581562:C:T	49	93.9	0.87	0.2427
20:62581638:G:A	50	98	0.86	0.02705
20:62581786:A:G	50	98	0.96	0.3315
20:62581993:G:A	50	96	0.97	0.3439
20:62582027:G:A	50	98	0.97	0.3865
20:62582029:G:A	50	98	0.96	0.04031
20:62582053:A:C	50	100	0.97	0.4386
20:62582054:G:A	50	100	0.93	0.01089
20:62582161:C:T	50	100	0.97	0.2736
20:62582292:C:G	50	98	0.97	0.2747
20:62582302:G:T	50	96	0.92	0.4708
20:62582420:C:G	50	100	0.94	0.05901
20:62582465:G:A	50	100	0.94	0.0561
20:62582565:T:C	50	100	0.96	0.1667
20:62582694:A:G	50	100	0.96	0.1585
20:62582726:G:A	50	100	0.98	0.1587
20:62582864:T:C	50	100	0.99	0.1623
20:62582889:G:A	50	100	0.96	0.03214
20:62583194:C:T	50	100	0.98	0.2818
20:62583371:C:G	46	95.7	0.92	0.1425
20:62583403:T:C	40	95	0.97	0.2856
20:62583579:T:C	50	100	0.98	0.2638
20:62583682:G:A	50	98	0.98	0.2631
20:62583728:A:C	50	100	0.99	0.1109
20:62583733:G:A	50	100	0.99	0.2638
20:62583808:C:T	50	100	0.98	0.1498
20:62583910:T:C	50	100	0.99	0.1411
20:62583962:T:G	50	100	0.99	0.2642
20:62584030:C:G	50	100	0.99	0.2638
20:62584074:A:G	50	100	0.99	0.264
20:62584076:G:A	50	100	0.99	0.02596
20:62584101:C:T	50	98	0.99	0.449
20:62584107:C:T	50	100	0.99	0.2593
20:62584137:T:C	50	100	0.99	0.2642
20:62584340:T:C	50	100	0.99	0.2651
20:62584508:C:T	50	100	0.98	0.4074
20:62584525:A:G	50	100	0.99	0.4481
20:62584580:A:C	50	100	0.99	0.4521
20:62584661:C:T	50	100	0.92	0.2845
20:62584666:C:T	50	100	0.98	0.1093
20:62584669:A:G	50	98	0.98	0.2841
20:62584689:C:T	50	98	0.99	0.4081
20:62584696:A:G	50	98	0.99	0.2843
20:62584851:T:A	50	98	0.99	0.2767
20:62584858:C:T	50	100	0.91	0.01035
20:62584860:A:C	50	98	0.99	0.2832
20:62585152:G:A	50	90	0.98	0.4003
20:62585213:C:T	49	85.7	0.98	0.2622
20:62585280:T:C	50	96	0.98	0.3065
20:62585424:C:G	49	98	0.98	0.2607
20:62585611:G:A	50	100	0.99	0.2633
20:62585631:G:A	50	98	0.67	0.01797
20:62585649:G:A	50	100	0.99	0.2633
20:62585682:C:A	50	100	0.99	0.4076
20:62585685:T:G	50	100	0.99	0.2658
20:62585706:G:C	50	100	0.98	0.1235
20:62585709:A:G	50	100	0.99	0.2836
20:62585739:C:T	50	100	0.98	0.03922
20:62585856:C:T	50	100	0.98	0.1296
20:62585890:T:C	50	100	0.99	0.266
20:62585979:C:T	50	100	0.94	0.02469
20:62585990:A:G	50	100	0.99	0.264
20:62586085:G:A	50	100	0.98	0.3778
20:62586277:C:T	50	100	0.99	0.2636
20:62586420:A:G	50	100	0.99	0.3083
20:62586430:C:T	50	100	1	0.408
20:62586477:A:G	50	100	1	0.2636
20:62586526:T:C	50	100	0.99	0.2636
20:62586556:C:T	50	100	0.99	0.2634
20:62586575:A:G	50	100	0.99	0.2634
20:62586654:C:G	28	100	0.99	0.2674
20:62586670:G:A	28	100	0.99	0.2674
20:62587075:C:A	50	100	0.99	0.1236
20:62587186:C:T	50	100	1	0.4092
20:62587290:G:A	50	100	1	0.409
20:62587311:T:C	50	100	0.99	0.1334
20:62587567:T:C	50	92	0.96	0.3054
20:62587852:G:A	50	100	0.99	0.457
20:62588076:G:A	50	100	0.99	0.4167
20:62588091:T:G	50	100	0.99	0.4572
20:62588159:T:C	50	100	0.99	0.1256
20:62588338:C:T	50	100	1	0.02614
20:62588342:G:A	50	100	0.99	0.417
20:62588356:A:G	50	100	0.99	0.1249
20:62588623:G:A	50	100	0.99	0.1222
20:62588627:A:G	50	100	0.98	0.1242
20:62588710:G:A	50	100	0.85	0.0285
20:62588731:A:T	50	100	0.99	0.1222
20:62588807:C:G	50	100	0.99	0.1222
20:62588846:A:G	50	100	0.99	0.2814
20:62589028:G:A	50	96	0.95	0.09804
20:62589031:A:G	50	96	0.98	0.4234
20:62589042:G:A	50	96	0.93	0.07008
20:62589045:C:T	50	100	0.94	0.03268
20:62589181:A:G	50	98	1	0.1329
20:62589412:G:A	50	100	0.9	0.01816
20:62589680:G:A	50	98	0.99	0.4018
20:62589776:C:T	50	98	0.99	0.4731
20:62589825:C:G	50	100	1	0.1324
20:62589972:T:G	50	98	0.99	0.3326
20:62589992:T:C	50	96	0.99	0.4637
20:62590368:A:G	50	100	1	0.1293
20:62590407:C:T	50	100	1	0.0276
20:62590623:C:T	50	100	0.99	0.1215
20:62590721:A:G	49	98	0.99	0.467
20:62590735:T:A	50	98	0.81	0.02869
20:62590914:C:A	50	100	1	0.1293
20:62591116:C:T	50	100	0.98	0.04012
20:62591180:C:G	50	98	0.98	0.4461
20:62591273:C:T	49	100	0.97	0.1253
20:62591380:G:A	50	98	0.9	0.3824
20:62591473:G:A	50	96	0.98	0.1287
20:62591475:G:C	50	92	0.97	0.3987
20:62591505:G:A	50	98	0.98	0.1098
20:62592012:T:C	50	100	0.97	0.1371
20:62592151:G:A	50	94	0.85	0.1955
20:62592323:A:C	50	98	0.98	0.2803
20:62592435:G:A	50	100	1	0.02705
20:62592510:C:T	50	98	0.98	0.49
20:62592523:C:T	50	100	0.99	0.1184
20:62592638:G:T	50	100	0.98	0.1258
20:62592651:T:C	50	100	0.98	0.1273
20:62592767:C:T	50	100	0.98	0.1258
20:62592784:A:G	50	100	0.98	0.1302
20:62592895:T:C	50	100	0.81	0.0118
20:62592945:T:C	48	95.8	0.89	0.1173
20:62593043:A:G	50	100	0.96	0.02996
20:62593160:G:T	50	98	0.97	0.2725
20:62593367:C:T	50	100	0.98	0.118
20:62593945:C:A	50	100	0.82	0.02233
20:62594095:T:C	50	100	0.95	0.4579
20:62594437:G:A	50	100	0.97	0.4475
20:62594825:A:G	50	98	0.95	0.1149
20:62594973:A:G	50	100	0.97	0.1071
20:62595518:C:T	50	100	0.9	0.01362
20:62595783:G:A	50	100	0.99	0.02723
20:62596016:C:A	48	100	0.83	0.03813
20:62596025:G:C	44	100	0.97	0.159
20:62596236:A:C	49	100	0.91	0.01162
20:62596575:C:T	50	100	0.97	0.4334
20:62596697:G:A	50	100	0.94	0.03558
20:62596922:G:A	50	100	0.98	0.0276
20:62597523:G:A	50	100	0.79	0.02269
20:62597630:C:T	50	100	1	0.104
20:62597750:C:T	50	100	0.97	0.4412
20:62598059:T:C	50	100	0.94	0.03922
20:62598074:G:T	50	98	0.68	0.01761
20:62598385:A:G	50	100	0.94	0.03577
20:62598771:G:C	50	100	0.81	0.02197
20:62598781:A:T	50	100	0.96	0.3531
20:62598903:G:A	50	100	0.94	0.04267
20:62599389:G:A	50	100	0.99	0.1037
20:62599496:G:A	50	100	0.83	0.0158
20:62599608:T:C	50	100	0.83	0.01834
20:62599746:C:T	50	100	0.87	0.02959
20:62599784:G:A	50	100	0.93	0.03522
20:62599844:C:T	50	100	0.84	0.01743
20:62599846:G:A	50	100	0.97	0.3553
20:62600029:G:T	50	100	0.97	0.3818
20:62600371:C:T	50	100	0.94	0.02869
20:62601115:A:G	50	100	0.97	0.1204
20:62601399:C:T	50	100	0.97	0.1138
20:62601816:C:T	50	100	0.96	0.1692
20:62602155:G:C	50	98	0.96	0.1147
20:62602435:C:T	50	96	0.81	0.01707
20:62602701:G:C	49	100	0.94	0.4152
20:62603045:T:A	50	100	0.94	0.06118
20:62603337:C:T	50	98	0.94	0.1107
20:62603831:C:T	50	92	0.76	0.3722
20:62603939:C:T	50	100	0.85	0.04975
20:62604393:G:A	50	100	0.97	0.02451
20:62604399:C:G	50	100	0.92	0.3232
20:62604488:C:T	50	100	0.92	0.06917
20:62604516:G:A	50	100	0.84	0.02215
20:62605044:A:G	50	100	0.94	0.05882
20:62605092:G:C	50	100	0.88	0.04757
20:62605316:A:G	50	98	0.93	0.4962
20:62606022:A:G	50	98	0.88	0.06663
20:62606314:A:G	50	100	0.76	0.01997
20:62606353:A:G	50	100	0.92	0.01307
20:62606613:C:T	50	94	0.95	0.4559
20:62606690:G:C	50	100	0.94	0.3359
20:62606724:G:A	50	100	0.93	0.04993
20:62606962:G:T	50	100	0.97	0.02723
20:62607093:C:T	49	100	0.69	0.01761
20:62607543:C:T	50	100	0.96	0.08315
20:62607606:G:A	50	96	0.97	0.4773
20:62607916:G:C	50	100	0.97	0.08315
20:62608065:G:C	50	100	0.97	0.4775
20:62608205:T:C	50	100	0.94	0.06082
20:62608366:G:T	50	100	0.97	0.06463
20:62608367:C:T	50	100	0.99	0.03086
20:62608404:C:T	50	100	0.94	0.06082
20:62608533:T:C	50	100	0.94	0.02433
20:62608534:A:T	50	98	0.96	0.2115
20:62608570:T:G	50	100	0.99	0.01906
20:62608618:A:G	50	100	0.96	0.01235
20:62608694:C:A	50	100	0.97	0.06481
20:62608859:T:C	49	100	0.95	0.01253
20:62609078:A:G	50	98	0.98	0.1276
20:62609099:A:G	50	100	0.97	0.06899
20:62609116:C:T	50	100	0.97	0.4208
20:62609190:T:C	50	96	0.79	0.02088
20:62609418:C:A	50	100	0.96	0.1792
20:62609515:T:C	50	100	0.99	0.01906
20:62609637:T:C	50	94	0.6	0.02179
20:62609947:G:C	49	100	0.96	0.1796
20:62610027:G:A	50	100	1	0.01198
20:62610084:A:G	49	98	0.86	0.2636
20:62610099:C:T	49	100	0.61	0.01344
20:62610112:G:A	50	98	0.82	0.2253
20:62610125:T:C	49	98	0.78	0.05192
20:62610172:T:C	50	98	0.95	0.1153
20:62610276:C:T	50	100	0.96	0.06554
20:62610295:A:G	50	100	0.96	0.4973
20:62610445:C:T	50	100	0.97	0.1814
20:62610534:G:A	50	100	0.97	0.1812
20:62610932:G:A	50	100	0.96	0.06536
20:62611018:G:C	50	100	0.99	0.03086
20:62611537:C:T	50	98	0.97	0.181
20:62611664:G:A	50	100	0.95	0.05029
20:62611774:G:A	50	100	0.98	0.1808
20:62611810:G:A	50	100	0.94	0.04503
20:62611824:G:A	50	100	0.91	0.01126
20:62611907:A:G	50	100	0.96	0.4935
20:62611913:T:G	50	100	0.92	0.01126
20:62611953:G:A	50	100	0.95	0.05029
20:62612057:C:T	50	100	0.96	0.06536
20:62612058:A:G	50	100	0.99	0.1309
20:62612130:C:T	50	100	0.9	0.4987
20:62612276:G:A	50	100	0.96	0.01126
20:62612295:G:C	50	100	0.96	0.01035
20:62612329:C:T	50	100	0.99	0.03086
20:62612739:G:A	50	100	0.94	0.0325
20:62613082:G:T	50	100	0.95	0.03922
20:62613320:G:A	50	100	0.96	0.4535
20:62613545:T:C	50	100	0.99	0.01816
20:62613828:T:C	50	100	0.96	0.02633
20:62613983:T:G	50	100	0.96	0.4562
20:62614108:C:G	50	100	0.97	0.2987
20:62614299:T:A	50	100	0.93	0.01107
20:62614415:G:A	50	100	0.99	0.01816
20:62614455:T:C	50	100	0.98	0.1316
20:62614475:G:C	50	100	0.95	0.1451
20:62614595:G:A	50	100	0.97	0.1963
20:62614616:G:A	50	100	0.99	0.01961
20:62614940:C:G	50	100	0.98	0.1278
20:62615103:C:T	50	100	0.88	0.02778
20:62615175:T:C	50	100	0.88	0.02832
20:62615184:C:T	50	100	0.86	0.0276
20:62615245:G:A	50	100	0.96	0.1478
20:62615298:G:A	50	100	0.99	0.01979
20:62615712:G:A	50	100	0.99	0.01979
20:62615878:G:A	50	100	0.93	0.03903
20:62615916:G:A	50	100	0.84	0.02832
20:62616045:G:A	50	100	0.94	0.152
20:62616160:A:C	50	100	0.94	0.03922
20:62616254:T:G	50	100	0.97	0.2228
20:62616452:G:A	50	100	0.95	0.2598
20:62616556:G:A	50	100	0.96	0.01525
20:62616790:T:C	50	100	0.98	0.0394
20:62616861:G:A	50	100	0.84	0.03395
20:62616911:T:C	50	100	0.95	0.2794
20:62617076:G:A	50	100	0.95	0.2769
20:62617182:G:A	50	100	0.72	0.0463
20:62617506:C:A	49	100	0.92	0.01452
20:62618376:A:G	50	100	0.9	0.2794
20:62618420:T:C	50	100	0.91	0.2623
20:62618848:C:T	50	100	0.78	0.01271
20:62618957:G:A	50	100	0.96	0.2242
20:62619148:A:G	50	100	0.95	0.1527
20:62619375:C:T	50	100	0.89	0.04031
20:62619535:A:G	50	98	0.94	0.4651
20:62619699:T:C	50	98	0.94	0.4036
20:62620106:G:A	50	100	0.93	0.1514
20:62620209:C:G	50	98	0.93	0.1411
20:62620529:A:G	50	100	0.88	0.01216
20:62620745:A:G	50	100	0.95	0.08696
20:62620983:G:A	49	100	0.86	0.01271
20:62621447:T:C	50	98	0.9	0.4399
20:62621868:G:C	50	100	0.88	0.01216
20:62621978:G:A	50	100	0.77	0.02197
20:62622099:G:C	50	100	0.9	0.05628
20:62622135:C:T	50	100	0.86	0.02179
20:62622291:G:T	50	98	0.96	0.07734
20:62622421:C:T	50	94	0.83	0.344
20:62622453:A:C	50	98	0.83	0.1362
20:62623171:C:T	50	98	0.83	0.1342
20:62623395:C:T	50	98	0.77	0.0837
20:62623678:T:C	50	100	0.82	0.01816
20:62623754:C:T	50	100	0.92	0.01598
20:62624018:T:C	50	100	0.83	0.04466
20:62624275:G:A	50	98	0.93	0.01216
20:62624303:G:A	50	100	0.75	0.01543
20:62624433:A:G	50	100	0.84	0.01325
20:62625306:C:T	50	92	0.86	0.3215
20:62625325:C:T	50	98	0.97	0.01362
20:62625339:T:C	50	96	0.83	0.2086
20:62625431:A:C	50	98	0.95	0.01362
20:62625443:A:T	50	100	0.98	0.01489
20:62626251:G:C	50	96	0.89	0.3696
20:62627425:A:T	45	97.8	0.9	0.4889
20:62628275:A:G	50	100	0.92	0.02505
20:62629305:A:G	50	96	0.93	0.2836
20:62629579:A:G	50	100	0.93	0.02324
20:62629765:C:A	50	100	0.97	0.01616
20:62629809:T:C	50	100	0.88	0.02415
20:62630240:C:A	50	96	0.93	0.3778
20:62630334:C:T	50	100	0.92	0.01961
20:62631036:G:T	50	100	0.95	0.01888
20:62631678:G:A	50	96	0.95	0.4031
20:62631892:C:T	50	100	0.95	0.06863
20:62631958:A:G	50	100	0.96	0.01634
20:62632769:G:C	50	100	0.99	0.01979
20:62632849:A:G	50	100	0.89	0.01144
20:62632868:G:C	50	98	0.97	0.433
20:62632971:T:G	50	100	0.91	0.01652
20:62633138:G:A	50	100	0.95	0.2896
20:62633319:G:A	50	100	1	0.01471
20:62633486:G:A	50	100	0.64	0.01507
20:62633654:G:A	50	100	0.96	0.04757
20:62633928:G:A	50	100	0.97	0.1658
20:62634012:A:G	50	100	1	0.01471
20:62634045:A:C	50	100	0.96	0.1763
20:62634143:A:G	49	100	0.9	0.03758
20:62634357:G:A	50	100	1	0.01471
20:62634362:G:C	50	100	1	0.01943
20:62634499:C:T	50	100	1	0.01543
20:62634930:G:C	50	100	1	0.01543
20:62635122:G:A	50	100	1	0.01543
20:62635148:G:A	50	100	1	0.02669
20:62635437:C:T	50	100	1	0.01543
20:62635506:G:A	50	100	0.95	0.02959
20:62635558:C:T	50	100	0.91	0.01126
20:62635676:G:A	50	100	0.93	0.02324
20:62635682:G:A	50	100	0.99	0.04158
20:62635838:G:A	50	98	0.72	0.03613
20:62635847:A:G	50	100	1	0.03032
20:62635882:C:G	50	100	1	0.01489
20:62635883:A:C	50	100	0.97	0.01489
20:62635915:C:T	50	98	0.97	0.3473
20:62636036:G:A	50	98	0.97	0.3453
20:62636114:C:T	50	100	0.6	0.03395
20:62636867:G:A	50	100	1	0.09604
20:62637051:T:C	50	100	1	0.03686
20:62637154:T:C	50	100	0.99	0.0305
20:62637309:A:G	50	100	0.97	0.1064
20:62637442:T:C	49	100	0.99	0.05065
20:62637449:C:T	50	98	0.97	0.3339
20:62637454:G:A	50	100	1	0.0305
20:62637541:G:A	50	100	1	0.01489
20:62637996:T:C	50	98	0.97	0.4911
20:62638061:C:G	50	98	0.97	0.4081
20:62638101:A:G	50	100	0.96	0.03413
20:62638155:A:C	50	100	1	0.01761
20:62638388:C:T	50	100	0.96	0.03413
20:62638716:G:A	50	96	0.85	0.03032
20:62639030:C:T	50	100	1	0.03068
20:62639375:C:T	49	100	1	0.0305
20:62639586:A:T	50	100	0.75	0.1164
20:62639987:G:A	50	98	0.98	0.4875
20:62640166:A:G	50	100	0.66	0.05519
20:62640809:C:A	50	96	0.97	0.4121
20:62641028:C:T	50	100	1	0.02977
20:62641206:A:G	50	98	0.96	0.05374
20:62641535:C:A	50	100	1	0.01616
20:62642152:C:T	49	100	1	0.01616
20:62642226:C:T	50	96	0.96	0.3172
20:62642288:G:C	50	100	0.84	0.07934
20:62642365:G:C	50	98	0.97	0.4768
20:62642493:C:A	49	100	1	0.01616
20:62642608:G:A	49	95.9	0.97	0.4697
20:62642642:A:G	50	100	0.96	0.05156
20:62642738:G:A	50	100	1	0.01924
20:62643712:T:C	50	100	0.97	0.0846
20:62643795:T:C	50	100	0.96	0.05973
20:62644609:C:T	50	100	1	0.02996
20:62644610:G:A	50	100	1	0.01906
20:62644801:G:A	50	100	0.66	0.01144
20:62644865:G:A	50	100	1	0.03704
20:62644943:G:A	50	100	1	0.01906
20:62645000:A:G	50	100	0.92	0.02306
20:62645452:G:T	50	100	1	0.02977
20:62645523:G:C	50	100	0.97	0.0512
20:62645662:A:T	50	100	0.98	0.484
20:62646298:T:C	50	100	1	0.01924
20:62646617:C:T	50	100	0.99	0.03504
20:62646851:G:A	50	100	1	0.02977
20:62646912:A:C	50	98	0.93	0.03431
20:62647433:T:C	50	100	0.96	0.04648
20:62647796:T:C	50	100	0.97	0.02633
20:62647833:C:T	50	100	1	0.01507
20:62648110:G:A	50	100	1	0.01307
20:62648164:C:A	50	98	0.99	0.4911
20:62648280:G:A	50	98	0.97	0.2869
20:62648394:G:A	50	98	0.99	0.4777
20:62648567:G:A	50	98	0.87	0.01235
20:62648628:G:A	50	96	0.98	0.2861
20:62648884:G:T	50	98	0.97	0.2876
20:62648895:A:G	50	98	0.96	0.02596
20:62648960:G:A	50	98	0.63	0.02941
20:62649310:C:T	50	98	0.98	0.4615
20:62649373:C:T	50	98	1	0.4889
20:62649535:G:A	50	100	0.95	0.04103
20:62649638:G:T	50	100	1	0.01162
20:62649663:G:T	50	100	0.95	0.01198
20:62649774:C:T	50	100	0.87	0.01398
20:62649838:A:G	50	100	0.96	0.02633
20:62650074:G:A	50	98	0.87	0.0187
20:62650083:C:A	50	100	0.87	0.01398
20:62650103:G:T	50	98	0.99	0.4964
20:62650143:T:C	50	100	0.96	0.02633
20:62650521:A:T	50	98	0.97	0.4114
20:62650548:T:C	50	100	0.98	0.05065
20:62650682:G:C	50	100	0.98	0.01797
20:62650862:C:T	50	100	0.95	0.03758
20:62650875:G:A	50	96	0.97	0.4806
20:62650985:G:A	50	100	0.92	0.03105
20:62651062:C:G	50	96	0.97	0.482
20:62651088:A:C	50	100	0.93	0.0118
20:62652419:G:A	50	92	0.83	0.244
20:62652710:C:G	50	100	0.97	0.01344
20:62652863:C:T	50	98	0.6	0.02306
20:62653387:C:T	50	100	0.98	0.498
20:62653806:T:C	50	100	0.97	0.02179
20:62653830:A:G	50	100	0.96	0.1127
20:62653880:G:A	50	100	0.96	0.0138
20:62653945:T:C	50	100	0.97	0.02179
20:62654717:C:T	50	98	0.94	0.1358
20:62655372:G:A	49	100	0.88	0.02088
20:62655752:C:T	50	100	1	0.02378
20:62655820:C:T	50	98	0.96	0.1349
20:62655880:G:A	50	100	0.86	0.01235
20:62655885:A:C	50	100	0.97	0.1049
20:62655886:A:C	50	100	0.97	0.1049
20:62655887:G:T	50	100	0.97	0.1049
20:62656080:G:A	50	100	0.95	0.1808
20:62656317:G:A	50	100	0.95	0.1806
20:62656320:G:C	50	98	0.93	0.1349
20:62656375:G:A	50	100	0.98	0.4762
20:62656451:G:A	50	100	1	0.01271
20:62656587:C:T	50	90	0.69	0.06155
20:62656686:G:A	50	98	0.79	0.1156
20:62657003:G:T	50	98	0.8	0.1186
20:62657198:C:T	50	100	0.86	0.01198
20:62657274:T:C	50	100	1	0.01271
20:62657431:T:C	50	100	1	0.01271
20:62657479:C:T	50	100	1	0.01561
20:62657513:G:A	50	100	1	0.01271
20:62657523:G:A	50	100	0.97	0.01271
20:62657602:C:T	50	100	1	0.01271
20:62657887:T:C	50	100	0.98	0.06227
20:62658043:G:A	50	100	1	0.01416
20:62658093:C:A	50	100	0.95	0.1806
20:62658119:G:A	50	98	0.97	0.4759
20:62658260:G:A	50	100	1	0.0118
20:62658275:C:T	50	100	1	0.0118
20:62658391:C:T	50	100	0.96	0.3284
20:62658469:G:C	50	100	1	0.01852
20:62658606:G:A	50	94	0.95	0.3228
20:62658890:C:T	50	100	0.98	0.04067
20:62659008:C:T	50	98	0.95	0.1961
20:62659400:G:C	50	100	0.62	0.03468
20:62659634:G:A	50	100	1	0.01253
20:62659756:G:A	50	100	0.95	0.03232
20:62659858:G:A	50	100	1	0.01271
20:62660052:T:C	50	100	1	0.01271
20:62660920:G:A	50	100	1	0.01271
20:62660927:C:T	50	100	1	0.01271
20:62661092:G:A	50	98	1	0.01471
20:62661095:G:A	50	100	1	0.01307
20:62661184:C:T	50	98	0.95	0.1451
20:62661185:G:A	50	98	1	0.0158
20:62661620:T:C	50	100	0.93	0.02923
20:62661673:C:G	49	100	0.92	0.3264
20:62661835:G:A	50	100	0.94	0.1601
20:62661893:C:T	50	100	0.95	0.03268
20:62662387:C:A	50	94	0.95	0.3106
20:62662679:G:A	50	100	0.91	0.02977
20:62662761:G:T	50	100	0.84	0.01743
20:62663063:A:G	50	98	0.94	0.3186
20:62663622:G:A	50	100	0.8	0.01035
20:62663875:G:A	50	100	0.95	0.4699
20:62663930:C:T	50	100	0.86	0.01779
20:62664028:C:T	50	100	0.92	0.01743
20:62664831:G:A	50	100	0.9	0.01688
20:62665458:C:T	49	100	1	0.01707
20:62665635:T:C	50	98	0.97	0.4314
20:62665675:T:A	50	100	1	0.01997
20:62665730:T:C	50	98	0.96	0.3769
20:62665884:C:T	50	100	1	0.01997
20:62666118:G:C	32	84.4	0.8	0.05065
20:62666212:C:T	50	100	0.85	0.01126
20:62666543:C:T	50	100	0.74	0.01107
20:62666603:C:T	50	98	0.87	0.03141
20:62667092:C:T	50	98	0.99	0.02251
20:62667177:A:G	50	100	1	0.01779
20:62667346:C:T	50	100	1	0.01997
20:62667383:T:C	50	96	0.96	0.3713
20:62667418:T:C	50	100	1	0.01997
20:62667436:G:A	50	100	0.91	0.0138
20:62667614:G:T	50	96	0.96	0.4234
20:62667615:C:G	50	96	0.96	0.4234
20:62668173:G:A	50	98	0.7	0.01924
20:62669176:T:C	50	100	0.9	0.02778
20:62669511:G:A	50	96	0.79	0.1418
20:62669686:G:A	50	98	0.91	0.0207
20:62670476:G:A	50	98	0.88	0.01979
20:62670503:G:A	50	100	0.72	0.09296
20:62670830:C:G	50	100	0.74	0.01307
20:62672214:T:C	50	90	0.78	0.4237
20:62672227:T:C	50	96	0.71	0.03704
20:62672390:T:C	50	98	0.84	0.3253
20:62672463:T:C	50	92	0.84	0.1391
20:62672842:A:G	50	94	0.79	0.211
20:62672845:C:T	50	100	0.86	0.15
20:62672848:T:C	50	98	0.71	0.03903
20:62673276:A:G	49	95.9	0.68	0.0532
20:62673601:G:A	49	87.8	0.72	0.1236
20:62673618:C:T	49	98	0.86	0.0118
20:62673716:T:C	49	95.9	0.62	0.03014
20:62673801:C:T	50	94	0.93	0.1992
20:62673848:C:G	50	98	0.9	0.4399
20:62673872:C:T	50	96	0.89	0.4399
20:62673928:C:T	50	98	0.94	0.2177
20:62674070:T:C	50	100	0.91	0.358
20:62674558:A:G	50	100	0.98	0.0138
20:62674562:T:G	50	92	0.91	0.4443
20:62674584:G:A	50	96	0.92	0.09513
20:62674647:G:A	50	100	0.9	0.1592
20:62674794:G:T	50	96	0.92	0.1616
20:62675042:C:T	50	96	0.89	0.03141
20:62675278:T:C	50	94	0.93	0.2224
20:62675279:G:A	50	90	0.84	0.1035
20:62675341:A:G	48	95.8	0.91	0.3007
20:62675742:T:C	50	98	0.76	0.01797
20:62675939:C:T	50	94	0.9	0.2676
20:62676078:G:A	50	96	0.84	0.1363
20:62676202:C:T	50	98	0.93	0.4221
20:62676281:A:C	50	98	0.91	0.2351
20:62676430:T:G	50	100	0.97	0.01471
20:62676549:G:C	50	100	0.95	0.2745
20:62676695:C:T	50	98	0.68	0.01035
20:62676842:A:C	50	100	0.98	0.01471
20:62677212:C:A	50	100	0.97	0.2669
20:62677278:A:G	50	100	0.97	0.02524
20:62677379:A:G	50	100	0.97	0.1924
20:62677531:A:G	50	98	0.98	0.1598
20:62678188:C:T	50	100	0.98	0.3315
20:62678291:T:G	49	100	0.99	0.1576
20:62678718:G:A	50	100	0.99	0.2104
20:62679155:A:G	50	100	0.99	0.4459
20:62680050:C:G	50	100	0.99	0.4299
20:62680624:G:A	50	98	0.98	0.1719
20:62680641:C:T	50	98	0.99	0.1821
20:62680764:A:G	50	98	0.99	0.1576
20:62680997:C:T	50	98	0.94	0.07498
20:62681332:C:T	50	100	0.99	0.2113
20:62681551:A:G	43	90.7	0.99	0.2113
20:62681634:G:A	50	100	0.96	0.0167
20:62682154:T:C	50	100	0.98	0.2436
20:62682792:G:A	50	100	0.98	0.226
20:62682926:G:T	50	100	0.99	0.343
20:62682983:C:T	50	100	0.99	0.1819
20:62683071:A:G	50	98	1	0.4047
20:62683154:G:A	50	100	0.99	0.2436
20:62683388:C:G	50	100	0.99	0.4049
20:62683433:C:T	50	100	0.98	0.2282
20:62683620:A:G	50	100	0.97	0.0167
20:62683650:T:C	50	100	0.99	0.1819
20:62683847:G:A	48	100	0.99	0.343
20:62683890:C:T	45	97.8	0.92	0.2446
20:62684193:A:G	50	100	1	0.3931
20:62684816:G:T	50	100	0.95	0.01797
20:62685034:C:T	50	100	0.99	0.3413
20:62685035:G:A	50	100	0.99	0.2164
20:62685043:A:G	50	100	0.88	0.01089
20:62685131:T:C	50	100	0.98	0.02015
20:62685525:G:A	50	100	0.97	0.01652
20:62685881:A:G	50	100	0.97	0.339
20:62685997:C:T	50	100	0.95	0.331
20:62686189:C:T	50	96	0.98	0.1739
20:62686291:C:T	50	98	0.98	0.2574
20:62686434:G:A	50	96	0.92	0.01652
20:62686547:G:A	50	96	0.97	0.2923
20:62686579:C:T	50	100	0.98	0.2415
20:62686614:T:G	50	98	0.99	0.01053
20:62686683:A:G	50	100	0.97	0.175
20:62687174:G:A	46	97.8	0.82	0.01325
20:62687202:A:G	50	100	0.91	0.01652
20:62687483:C:A	50	98	0.89	0.1866
20:62687653:C:T	49	100	0.86	0.05102
20:62687705:G:T	50	100	0.84	0.02179
20:62687779:G:A	50	100	0.87	0.01634
20:62688102:C:A	50	100	0.96	0.1748
20:62688263:A:G	50	100	0.94	0.1017
20:62688912:G:T	50	100	0.98	0.02251
20:62689202:G:A	50	100	0.99	0.01852
20:62689703:C:T	50	100	0.97	0.1563
20:62689865:G:A	50	100	0.97	0.2257
20:62689884:T:G	50	100	0.95	0.1447
20:62690029:C:T	50	100	0.97	0.226
20:62690037:C:T	50	100	0.99	0.0256
20:62690048:C:T	50	100	0.98	0.02179
20:62690070:T:C	50	100	0.95	0.1171
20:62690232:C:T	50	100	0.88	0.02741
20:62690371:C:T	50	100	0.99	0.02869
20:62690373:T:C	50	100	0.98	0.2271
20:62690386:T:C	50	100	0.95	0.1169
20:62690579:C:T	50	100	1	0.0118
20:62690666:C:T	50	98	0.94	0.1265
20:62690846:T:C	50	100	0.98	0.158
20:62691145:A:G	50	100	0.96	0.173
20:62691249:T:C	50	100	1	0.02233
20:62691325:A:G	50	100	0.82	0.01906
20:62691380:G:A	50	100	0.99	0.0256
20:62691407:G:T	50	100	0.97	0.2357
20:62691791:C:T	50	100	1	0.02415
20:62691853:C:T	50	100	0.97	0.2259
20:62691855:A:G	50	100	1	0.02415
20:62692235:T:C	50	96	0.96	0.1825
20:62692237:T:C	50	100	0.89	0.0158
20:62692274:C:G	50	98	0.97	0.2622
20:62692277:G:A	50	98	0.97	0.2593
20:62692531:C:T	50	100	0.97	0.3163
20:62692675:A:G	48	93.8	0.95	0.3012
20:62692699:A:G	50	100	0.94	0.04121
20:62692755:A:C	50	98	0.95	0.3393
20:62692766:T:C	50	94	0.9	0.3174
20:62692855:T:C	50	100	0.96	0.04412
20:62692984:C:T	50	100	0.92	0.01289
20:62693093:G:A	50	100	0.88	0.01743
20:62693233:C:T	50	100	0.97	0.07389
20:62693306:C:T	50	100	0.97	0.06009
20:62693384:G:A	50	100	0.92	0.09913
20:62693427:G:A	50	98	0.99	0.05537
20:62693606:A:T	50	100	0.98	0.06209
20:62693649:G:A	50	100	0.97	0.05955
20:62693753:G:A	50	100	0.76	0.01198
20:62693871:G:A	50	100	0.9	0.05664
20:62693973:A:G	50	100	0.85	0.01198
20:62694046:A:G	50	98	0.95	0.2925
20:62694215:G:A	50	100	0.99	0.05955
20:62694273:A:G	50	100	0.98	0.06209
20:62694322:C:T	50	100	0.99	0.05955
20:62694385:G:C	50	100	0.98	0.06209
20:62694504:T:C	50	100	0.98	0.06209
20:62694588:G:C	50	100	0.98	0.06209
20:62694924:G:A	50	100	0.9	0.1961
20:62695028:C:T	50	100	0.98	0.06282
20:62695098:A:C	50	100	0.84	0.01325
20:62695284:G:A	50	98	0.93	0.281
20:62695394:G:C	50	96	0.91	0.1391
20:62695709:G:A	50	94	0.88	0.2039
20:62695755:C:T	50	84	0.76	0.1414
20:62695762:G:A	50	88	0.75	0.1055
20:62695769:A:G	50	84	0.68	0.1129
20:62695794:A:G	50	96	0.8	0.2867
20:62696614:T:C	50	98	0.9	0.4156
20:62696904:G:A	45	95.6	0.93	0.03486
20:62697006:C:T	50	100	0.85	0.02124
20:62697221:G:C	50	100	0.81	0.02324
20:62697326:G:T	50	100	0.97	0.1823
20:62697827:A:C	50	98	1	0.0158
20:62697948:A:G	50	100	0.97	0.1825
20:62698071:G:T	50	100	0.95	0.4081
20:62698405:G:C	50	100	0.92	0.1227
20:62698759:A:G	50	100	0.94	0.1118
20:62699192:C:T	50	100	0.88	0.02378
20:62699576:A:G	49	98	0.86	0.02959
20:62699746:C:T	50	98	0.99	0.01652
20:62699940:G:C	50	100	0.95	0.08787
20:62700033:G:A	50	98	0.98	0.1926
20:62700063:G:A	50	98	0.99	0.01652
20:62700093:G:A	50	100	0.98	0.1752
20:62700297:A:G	50	100	0.96	0.08769
20:62700326:C:A	50	100	0.96	0.3829
20:62700467:T:C	50	100	0.79	0.01561
20:62700594:A:G	50	100	0.96	0.08696
20:62700637:G:A	50	100	0.94	0.01325
20:62701037:G:A	50	100	1	0.02124
20:62701074:A:G	50	98	0.94	0.01688
20:62701465:T:C	50	100	1	0.02088
20:62701785:T:C	50	100	0.87	0.02578
20:62701843:G:A	50	98	0.97	0.1743
20:62702078:G:C	50	100	0.96	0.4041
20:62702262:A:G	50	100	0.87	0.02723
20:62702568:C:T	50	100	0.87	0.02723
20:62702713:A:G	50	98	0.98	0.01652
20:62703062:G:A	50	100	0.99	0.02197
20:62703414:G:A	50	98	0.96	0.2491
20:62703516:C:T	50	100	0.96	0.01924
20:62703738:A:G	50	100	0.97	0.2097
20:62703850:G:A	50	100	0.99	0.02124
20:62703961:C:T	50	100	0.96	0.08896
20:62704148:C:T	50	100	0.92	0.01834
20:62704257:C:T	50	100	0.92	0.0207
20:62704323:C:A	50	100	0.98	0.1006
20:62704596:G:A	50	100	0.99	0.02215
20:62704657:A:G	50	100	0.97	0.1451
20:62704676:C:T	50	100	0.96	0.112
20:62704738:A:G	50	100	0.94	0.1525
20:62704814:C:T	50	100	0.99	0.02142
20:62704898:C:G	50	100	0.96	0.2996
20:62705007:A:G	50	100	0.97	0.2983
20:62705028:G:T	50	98	0.94	0.0207
20:62705055:C:T	50	90	0.67	0.05047
20:62705304:G:A	50	100	0.91	0.02124
20:62705310:C:T	50	100	0.98	0.0817
20:62705348:T:C	50	100	0.91	0.02215
20:62705887:G:A	50	98	0.69	0.02433
20:62705933:C:T	50	100	0.96	0.03522
20:62705938:C:T	50	100	0.8	0.04212
20:62705946:T:G	50	96	0.9	0.2268
20:62705961:C:A	50	98	0.92	0.4987
20:62706067:G:A	50	96	0.79	0.05792
20:62706142:G:A	50	96	0.91	0.1993
20:62706455:C:T	50	100	0.86	0.0797
20:62706559:T:C	50	98	0.93	0.2289
20:62706561:C:T	50	100	0.83	0.03577
20:62706817:T:C	50	100	0.82	0.03377
20:62706822:T:G	50	100	0.79	0.0118
20:62707036:C:T	50	100	0.94	0.2262
20:62707316:G:A	50	100	0.88	0.07825
20:62707542:C:T	50	100	0.88	0.05737
20:62707549:A:C	50	100	0.93	0.2284
20:62707832:T:C	50	100	0.92	0.2342
20:62708317:G:A	50	100	0.82	0.01471
20:62708613:G:A	49	89.8	0.88	0.4592
20:62708750:G:C	50	100	0.84	0.02251
20:62709099:G:A	50	96	0.66	0.02451
20:62709115:C:G	50	94	0.67	0.02124
20:62709206:C:T	50	100	0.67	0.05011
20:62709934:A:G	50	90	0.78	0.3388
20:62710021:A:G	50	100	0.81	0.02415
20:62710120:G:A	50	82	0.79	0.2415
20:62710597:C:T	50	100	0.76	0.03359
20:62710745:G:A	50	100	0.9	0.04666
20:62710932:C:T	50	100	0.91	0.03068
20:62711183:T:C	50	92	0.83	0.413
20:62711369:G:A	50	100	0.9	0.08805
20:62711570:A:T	50	100	0.76	0.0512
20:62711736:C:T	50	98	0.9	0.03032
20:62712132:G:A	50	100	0.85	0.09114
20:62712156:G:A	50	100	0.9	0.01434
20:62712250:T:G	50	100	0.84	0.03994
20:62712536:C:G	50	100	0.91	0.06173
20:62713232:T:C	50	100	0.93	0.08497
20:62713252:T:C	50	100	0.85	0.04031
20:62713679:A:C	50	96	0.77	0.02905
20:62713997:G:A	50	100	0.84	0.01253
20:62714162:C:T	50	100	0.87	0.01398
20:62714202:C:T	50	100	0.91	0.01398
20:62716379:C:A	50	100	0.97	0.08678
20:62716506:G:A	49	100	0.95	0.07625
20:62716508:G:A	50	100	0.89	0.01289
20:62716509:T:C	49	91.8	0.94	0.3807
20:62716525:G:A	49	89.8	0.94	0.384
20:62716606:T:C	49	95.9	0.7	0.01452
20:62717609:C:T	50	98	0.92	0.07262
20:62717762:C:T	50	100	0.91	0.01598
20:62718031:G:A	50	100	0.96	0.06972
20:62718865:A:G	50	100	0.97	0.02669
20:62718930:T:C	50	100	0.99	0.2525
20:62718975:T:C	50	100	0.99	0.2342
20:62719109:C:T	50	90	0.95	0.3417
20:62719154:A:G	49	100	0.99	0.2582
20:62719466:A:G	50	98	0.99	0.2397
20:62719651:C:T	50	100	0.96	0.0797
20:62719733:G:A	50	98	0.98	0.3295
20:62719950:G:C	50	100	0.98	0.256
20:62720438:T:C	50	100	0.95	0.07734
20:62720528:C:T	50	100	0.97	0.1107
20:62720932:G:A	50	96	0.84	0.0394
20:62720976:A:G	50	100	0.97	0.1104
20:62721319:A:G	50	100	0.99	0.2311
20:62721492:G:A	50	100	0.98	0.03232
20:62721825:C:T	50	98	0.98	0.3312
20:62721841:T:C	50	100	0.97	0.07698
20:62721905:G:A	50	100	0.87	0.01779
20:62722169:G:A	50	98	0.98	0.3315
20:62722783:G:T	50	96	0.91	0.15
20:62723169:T:C	50	100	0.99	0.25
20:62723230:C:T	50	96	0.92	0.1587
20:62723292:C:T	50	100	0.94	0.04702
20:62723352:C:T	50	100	0.94	0.05955
20:62723582:G:A	50	100	0.95	0.2627
20:62723881:C:T	50	100	0.98	0.08696
20:62724010:C:G	50	98	0.98	0.3315
20:62724238:A:G	50	100	0.98	0.08951
20:62724245:T:C	50	100	0.97	0.08932
20:62724372:A:G	50	100	0.98	0.08987
20:62724439:G:T	50	100	0.98	0.09023
20:62724440:C:A	50	100	0.98	0.09041
20:62724636:T:A	50	100	0.99	0.01144
20:62724893:G:A	50	100	0.98	0.09114
20:62724905:T:C	50	100	0.97	0.1687
20:62724916:T:C	50	100	0.99	0.09005
20:62725117:T:G	50	100	0.96	0.09005
20:62725403:G:A	50	100	0.96	0.03649
20:62725469:C:G	50	100	1	0.08987
20:62725477:T:C	50	100	1	0.08624
20:62725479:C:G	50	100	0.92	0.03105
20:62725783:C:T	50	96	0.66	0.05556
20:62725840:G:A	50	100	0.99	0.0935
20:62726034:C:T	50	100	0.96	0.01271
20:62726095:C:T	50	100	0.96	0.04739
20:62726121:T:C	50	100	1	0.08624
20:62726133:G:A	50	100	0.96	0.03649
20:62726864:C:T	50	100	0.92	0.02905
20:62727458:A:G	50	98	0.99	0.3279
20:62727649:G:A	50	100	0.99	0.3279
20:62727850:A:G	50	100	0.99	0.2329
20:62727999:C:G	49	100	0.99	0.4779
20:62728069:C:T	50	100	1	0.4777
20:62728167:G:A	50	100	1	0.4771
20:62728391:G:A	50	100	0.99	0.4742
20:62728451:C:A	50	100	0.99	0.138
20:62728575:G:A	49	100	0.93	0.01616
20:62728621:G:A	50	100	0.99	0.3315
20:62728630:T:C	50	100	0.98	0.1639
20:62728672:C:T	49	100	0.99	0.1009
20:62728702:G:T	49	100	0.95	0.05556
20:62728736:G:T	50	100	0.99	0.3335
20:62728950:C:T	50	100	0.99	0.1011
20:62729121:C:T	50	100	0.99	0.3433
20:62729662:G:A	50	100	0.99	0.3738
20:62729916:C:G	50	100	0.99	0.3319
20:62730227:G:T	50	100	0.96	0.1166
20:62730637:G:A	50	100	0.95	0.01979
20:62731107:G:A	50	100	0.8	0.01325
20:62731115:G:A	50	100	1	0.02832
20:62731246:A:C	50	100	1	0.01688
20:62731247:G:C	50	100	1	0.01688
20:62731428:T:C	50	100	0.98	0.4245
20:62731452:C:T	50	100	0.98	0.1875
20:62731872:A:T	50	100	0.92	0.1296
20:62731937:A:G	50	100	0.97	0.1875
20:62732323:G:T	50	98	0.94	0.1995
20:62732370:G:A	50	100	0.98	0.4181
20:62732477:G:A	50	100	0.95	0.1476
20:62732637:A:G	50	100	0.96	0.1494
20:62732781:T:C	50	98	0.98	0.3949
20:62732782:A:G	50	100	0.97	0.1612
20:62732820:C:A	50	100	0.96	0.03232
20:62732884:G:T	50	100	0.97	0.1285
20:62732949:G:A	50	98	0.98	0.3951
20:62732983:G:A	50	100	0.94	0.05138
20:62733010:C:T	50	100	0.93	0.02723
20:62733068:T:C	50	98	0.99	0.4421
20:62733069:G:A	50	100	0.94	0.08025
20:62733156:T:C	50	100	0.98	0.1616
20:62733921:A:G	50	100	0.96	0.05283
20:62734060:C:T	50	100	0.98	0.1665
20:62734238:G:T	50	100	0.99	0.01761
20:62734315:A:T	50	96	0.68	0.05556
20:62734495:T:C	50	100	0.92	0.02052
20:62734519:T:C	50	100	0.99	0.1661
20:62734520:C:T	50	100	0.99	0.1663
20:62734706:A:G	50	100	0.98	0.1324
20:62734779:A:C	50	100	0.99	0.1656
20:62734785:T:C	50	100	0.99	0.1658
20:62734821:C:A	50	100	0.96	0.08388
20:62734938:T:C	50	100	0.98	0.1672
20:62734947:G:A	50	100	0.99	0.1658
20:62734966:T:C	50	98	0.99	0.1658
20:62734989:A:G	50	100	0.96	0.1659
20:62735105:T:G	50	96	0.96	0.4797
20:62735114:G:A	50	100	0.95	0.01253
20:62735149:T:C	50	100	0.96	0.2059
20:62735187:T:G	50	100	0.98	0.1452
20:62735188:T:C	50	100	0.98	0.1454
20:62735261:T:C	50	100	0.98	0.1783
20:62735299:T:C	50	100	0.99	0.1663
20:62735317:G:A	50	100	0.99	0.1661
20:62735372:C:A	50	100	0.99	0.167
20:62735390:G:A	50	100	0.9	0.02705
20:62735442:T:G	50	100	0.99	0.1667
20:62735477:A:C	50	100	0.98	0.1783
20:62735482:A:G	50	100	0.99	0.1788
20:62735569:G:T	50	100	0.95	0.01144
20:62735600:G:C	50	100	0.99	0.1796
20:62735673:G:A	50	100	0.93	0.04884
20:62735687:G:T	50	100	0.92	0.03268
20:62735712:C:T	50	96	0.96	0.3295
20:62735891:C:T	50	100	0.97	0.2609
20:62735912:C:T	50	100	0.97	0.2498
20:62735940:T:C	50	100	0.99	0.1786
20:62735975:T:C	50	100	0.99	0.179
20:62736056:T:C	50	100	0.99	0.1783
20:62736062:T:C	50	98	0.96	0.3063
20:62736190:A:G	50	100	0.98	0.1786
20:62736259:T:A	50	100	0.98	0.1785
20:62736326:C:A	50	100	0.93	0.03304
20:62736347:A:G	50	98	0.9	0.03885
20:62736508:T:C	50	100	0.94	0.08224
20:62736664:C:G	50	100	0.98	0.02977
20:62736811:A:C	50	100	0.98	0.1603
20:62736836:C:T	50	100	0.98	0.1603
20:62736943:G:C	50	96	0.93	0.4857
20:62737020:T:A	50	100	0.96	0.2017
20:62737021:C:A	50	100	0.95	0.2017
20:62737050:T:G	50	98	0.89	0.0276
20:62737176:C:T	50	96	0.93	0.3079
20:62737185:G:A	50	98	0.93	0.3086
20:62737252:G:C	50	100	0.87	0.01707
20:62737279:C:T	50	94	0.85	0.2761
20:62737526:G:C	50	100	0.9	0.02687
20:62737759:T:C	50	96	0.88	0.1269
20:62737847:T:C	50	100	0.85	0.01162
20:62737854:G:A	50	94	0.88	0.1285
20:62738009:T:C	50	100	0.91	0.02651
20:62738076:C:A	49	100	0.92	0.03032
20:62738100:T:C	50	100	0.96	0.2565
20:62738120:T:C	50	96	0.94	0.1707
20:62738269:G:A	50	100	0.9	0.01888
20:62738533:G:A	50	96	0.94	0.1674
20:62738691:G:A	50	96	0.94	0.04285
20:62738844:C:T	50	100	0.97	0.2242
20:62739029:A:G	50	100	0.92	0.0345
20:62739070:G:A	50	100	0.99	0.02705
20:62739177:C:T	50	100	0.91	0.03123
20:62739188:A:G	50	100	0.98	0.2242
20:62739537:G:A	50	100	0.92	0.03431
20:62739542:G:A	50	100	0.93	0.02796
20:62739552:C:T	50	100	0.92	0.03123
20:62739726:G:A	50	100	0.92	0.03431
20:62739826:C:T	50	100	0.93	0.03141
20:62739861:G:T	50	100	0.93	0.03159
20:62739870:G:A	50	100	0.97	0.2237
20:62739965:T:C	50	100	0.98	0.2589
20:62740200:C:T	50	100	1	0.02614
20:62740307:G:A	50	100	0.95	0.2215
20:62740308:T:C	50	100	0.98	0.02669
20:62740384:A:G	42	95.2	0.95	0.2362
20:62741043:G:A	50	100	0.97	0.02669
20:62741429:C:T	49	100	0.92	0.01634
20:62741470:T:A	49	95.9	0.83	0.15310000000000001
20:62741564:G:A	49	98	0.79	0.02179
20:62741577:T:C	49	100	0.91	0.03903
20:62741671:A:G	49	87.8	0.82	0.4332
20:62741897:C:A	49	98	0.87	0.08115
20:62741924:T:A	49	100	0.89	0.01416
20:62741961:C:T	49	100	0.75	0.03359
20:62742276:T:C	48	89.6	0.85	0.384
20:62742354:C:T	49	95.9	0.78	0.04847
20:62742842:C:T	49	89.8	0.85	0.167
20:62743074:G:A	49	100	0.94	0.02124
20:62743170:A:G	49	100	0.93	0.01652
20:62743221:G:A	49	87.8	0.85	0.1665
20:62743471:A:G	50	98	0.97	0.2144
20:62743476:C:T	50	98	0.98	0.1792
20:62743698:G:A	50	98	0.9	0.1291
20:62743773:A:G	50	96	0.98	0.1761
20:62743806:G:A	50	100	0.97	0.02905
20:62743816:C:T	50	96	0.98	0.1741
20:62744127:G:T	50	96	0.98	0.1801
20:62744140:C:T	50	100	0.97	0.0158
20:62744224:G:A	50	96	0.98	0.1801
20:62744516:C:T	50	100	0.97	0.01561
20:62744643:C:G	50	100	0.87	0.03195
20:62744752:C:G	50	96	0.92	0.4237
20:62744775:G:A	50	96	0.96	0.1676
20:62744796:A:G	50	96	0.94	0.1189
20:62745408:C:G	50	100	0.84	0.01543
20:62745473:G:A	50	98	0.92	0.2573
20:62745496:A:G	50	98	0.92	0.2406
20:62745920:C:T	50	82	0.7	0.2113
20:62745952:G:A	50	88	0.76	0.3297
20:62746083:G:A	50	92	0.8	0.1892
20:62746096:A:G	50	80	0.74	0.295
20:62746339:G:T	50	94	0.68	0.1133
20:62746348:C:T	50	96	0.88	0.04375
20:62746716:C:T	50	100	0.88	0.03195
20:62746820:G:A	50	100	0.94	0.05501
20:62746821:C:T	50	100	0.93	0.06209
20:62747072:G:C	50	98	0.9	0.1799
20:62747492:T:A	47	93.6	0.71	0.08733
20:62747563:A:G	49	100	0.93	0.05374
20:62747611:A:T	49	100	0.94	0.05447
20:62747714:A:G	50	100	0.92	0.08388
20:62747755:A:G	50	98	0.92	0.02015
20:62747860:C:G	50	98	0.92	0.02015
20:62748079:G:A	50	98	0.92	0.04757
20:62748585:G:A	50	100	0.92	0.07462
20:62748898:T:G	50	100	0.95	0.03141
20:62749223:C:T	49	100	0.91	0.0906
20:62749318:G:A	50	100	0.86	0.02324
20:62749788:C:A	50	100	0.96	0.0699
20:62749866:G:A	50	100	0.91	0.07498
20:62750159:A:G	50	100	0.97	0.07988
20:62750288:G:A	50	100	0.95	0.06245
20:62750359:C:T	50	100	0.97	0.1463
20:62750505:A:G	50	100	0.99	0.01489
20:62750616:G:A	50	100	1	0.03649
20:62750686:G:A	43	100	0.92	0.04884
20:62750702:A:C	50	94	0.81	0.0167
20:62750836:A:G	50	100	1	0.02142
20:62750895:G:C	50	100	0.99	0.1456
20:62751287:G:A	50	100	0.99	0.07534
20:62751315:T:C	50	100	0.98	0.07008
20:62751368:C:T	50	100	1	0.01489
20:62751745:T:C	50	100	0.93	0.05029
20:62752117:G:A	50	100	1	0.02142
20:62752332:G:A	50	100	0.98	0.07752
20:62752691:G:A	50	100	0.99	0.2151
20:62752694:T:C	50	96	0.96	0.01035
20:62753374:T:C	50	100	0.98	0.07553
20:62753458:C:T	50	100	1	0.01489
20:62754151:G:A	50	96	0.97	0.264
20:62754153:T:C	50	100	0.95	0.04956
20:62754266:G:A	50	100	0.98	0.07008
20:62754340:C:T	50	96	0.95	0.3907
20:62754348:C:G	50	100	0.96	0.02015
20:62754423:A:G	50	100	0.98	0.1313
20:62754435:A:G	50	100	0.97	0.1313
20:62754574:G:C	50	100	1	0.03232
20:62754879:C:T	50	100	0.94	0.0492
20:62754944:C:A	50	100	1	0.01235
20:62755239:C:G	50	100	0.96	0.01398
20:62755298:T:C	48	95.8	0.61	0.02052
20:62756052:G:A	50	98	0.97	0.2633
20:62756566:C:T	50	100	1	0.03232
20:62757433:C:G	50	100	1	0.0207
20:62757661:C:G	50	98	0.95	0.04739
20:62757710:G:C	50	100	0.99	0.2135
20:62758007:T:G	49	100	0.94	0.04557
20:62758098:T:C	31	90.3	0.96	0.04539
20:62758455:C:A	50	100	1	0.02142
20:62758568:G:A	50	100	1	0.03268
20:62758773:C:T	50	100	1	0.02124
20:62759078:G:C	49	95.9	0.97	0.2676
20:62759172:C:T	50	98	0.6	0.02033
20:62759216:T:C	50	100	0.96	0.07026
20:62759295:G:A	50	98	0.92	0.06681
20:62759729:C:T	50	100	0.97	0.02887
20:62759739:T:C	50	100	0.93	0.03286
20:62759753:A:C	50	100	0.95	0.02251
20:62759761:C:T	50	100	0.98	0.07353
20:62760015:C:A	50	100	0.96	0.04031
20:62760027:T:C	50	100	0.94	0.02215
20:62760280:G:A	50	100	0.96	0.02197
20:62761099:C:T	49	100	0.98	0.02124
20:62761102:C:T	49	100	0.98	0.1224
20:62761329:G:A	50	100	0.99	0.03214
20:62761919:A:G	50	100	1	0.0325
20:62762030:C:T	50	100	0.98	0.1667
20:62762093:A:G	50	100	0.96	0.1215
20:62762347:G:T	50	100	0.99	0.0325
20:62762507:G:A	50	100	0.99	0.0354
20:62762534:C:T	50	98	0.96	0.1062
20:62762704:A:T	50	100	0.93	0.03431
20:62762899:C:T	50	100	0.95	0.01216
20:62762910:G:A	50	100	0.93	0.03577
20:62763002:A:G	50	100	0.98	0.3112
20:62763142:C:T	50	100	0.97	0.1224
20:62763166:G:A	50	100	0.87	0.04793
20:62763258:C:T	50	100	0.97	0.1224
20:62763417:G:T	50	100	0.99	0.0325
20:62763489:G:A	50	100	0.96	0.1908
20:62763596:A:C	50	98	0.94	0.3646
20:62763751:G:T	50	100	0.96	0.1908
20:62763809:C:T	50	100	0.98	0.3059
20:62764116:T:C	50	100	0.97	0.01398
20:62764132:C:T	50	100	0.98	0.0325
20:62764670:G:A	50	100	0.96	0.134
20:62764697:C:T	50	100	0.96	0.1088
20:62765752:C:T	50	100	0.96	0.161
20:62765761:C:T	50	100	0.95	0.1196
20:62765927:C:A	50	100	0.96	0.163
20:62765972:G:A	50	100	0.93	0.1434
20:62765989:G:A	50	100	0.96	0.02088
20:62766412:G:A	50	100	0.94	0.0207
20:62766682:G:A	50	100	0.92	0.1082
20:62767174:C:G	50	100	0.91	0.1146
20:62767591:G:A	47	87.2	0.67	0.08896
20:62767658:A:G	50	98	0.71	0.01688
20:62767663:A:G	47	97.9	0.84	0.01344
20:62767967:T:C	50	90	0.82	0.3021
20:62768070:T:C	50	100	0.89	0.02397
20:62768172:G:A	50	100	0.88	0.01362
20:62768210:C:T	50	92	0.77	0.2716
20:62768294:C:T	50	92	0.69	0.1046
20:62768420:C:A	50	100	0.87	0.01561
20:62768472:C:T	50	98	0.92	0.116
20:62768648:G:A	50	100	0.75	0.05029
20:62768765:C:T	50	100	0.85	0.01561
20:62769200:A:C	50	94	0.94	0.2765
20:62769362:G:A	50	100	0.94	0.03322
20:62769399:A:G	50	100	0.96	0.05556
20:62769836:A:G	50	100	0.98	0.01961
20:62769991:C:T	50	100	0.96	0.2767
20:62770003:G:A	50	100	0.93	0.1044
20:62770061:T:C	50	100	0.96	0.03649
20:62770400:C:A	50	100	0.97	0.04775
20:62770414:T:C	50	100	0.99	0.4528
20:62770518:G:A	50	100	0.99	0.01126
20:62770670:T:C	50	100	0.99	0.2286
20:62770728:C:A	50	100	0.98	0.04539
20:62770886:G:A	50	100	0.96	0.01852
20:62770913:C:T	50	100	0.99	0.181
20:62771047:G:A	50	100	0.99	0.2286
20:62771088:A:G	50	100	0.98	0.04593
20:62771103:A:G	50	100	0.99	0.2257
20:62771344:C:T	50	100	0.96	0.161
20:62771360:G:A	50	98	0.98	0.04412
20:62771415:C:T	50	100	1	0.181
20:62771460:T:A	50	100	0.97	0.02124
20:62771561:C:T	50	100	1	0.1805
20:62771883:G:A	50	100	0.99	0.4991
20:62771914:A:G	50	100	1	0.2286
20:62771978:G:T	50	100	0.99	0.155
20:62771996:C:T	50	100	0.99	0.0423
20:62772048:G:A	50	98	0.98	0.1714
20:62772085:C:T	50	100	0.98	0.04739
20:62772086:A:G	50	100	1	0.2286
20:62772427:C:G	50	100	0.98	0.06572
20:62772584:A:G	50	100	1	0.4996
20:62772601:A:G	50	100	1	0.3132
20:62772716:G:A	50	98	0.98	0.04593
20:62772975:C:T	49	100	1	0.06699
20:62773033:T:C	50	100	0.99	0.2402
20:62773085:G:A	50	100	1	0.2288
20:62773774:G:A	50	100	0.98	0.03032
20:62773796:C:T	50	100	0.81	0.03141
20:62773932:T:C	50	100	0.97	0.02142
20:62773989:C:T	50	100	0.98	0.04775
20:62774080:T:A	50	100	0.98	0.04611
20:62774238:A:G	50	100	1	0.2338
20:62774288:C:T	50	100	1	0.234
20:62774328:T:C	50	100	1	0.3021
20:62774476:A:G	50	100	1	0.3019
20:62774671:G:A	50	100	1	0.06718
20:62774719:G:A	50	100	0.99	0.2324
20:62774724:G:C	50	100	1	0.2329
20:62774948:G:A	50	100	0.98	0.2565
20:62775073:G:A	50	98	0.94	0.4708
20:62775101:A:G	50	100	0.93	0.03976
20:62775532:A:G	50	98	0.99	0.4208
20:62775643:A:G	50	98	0.9	0.01543
20:62775696:T:A	50	100	0.99	0.04739
20:62775724:T:C	50	100	1	0.3045
20:62775904:C:T	50	96	0.99	0.4995
20:62775945:C:A	50	100	0.97	0.02288
20:62776032:C:T	50	100	0.98	0.01071
20:62776055:G:A	50	100	0.97	0.06046
20:62776243:T:C	50	100	0.98	0.2188
20:62776438:G:C	50	100	0.98	0.2182
20:62776462:C:T	49	100	0.98	0.02288
20:62776520:C:T	50	100	0.95	0.03468
20:62776867:G:A	50	100	0.97	0.2057
20:62776907:G:A	50	100	0.98	0.07117
20:62777054:G:A	50	100	0.97	0.01489
20:62777226:A:G	50	98	0.99	0.04684
20:62777344:A:G	50	100	0.98	0.07135
20:62777514:A:G	50	100	0.99	0.04666
20:62777600:G:A	50	100	0.97	0.01997
20:62777617:G:A	50	98	0.92	0.08842
20:62777714:T:C	50	100	0.97	0.1752
20:62777898:A:G	49	98	0.8	0.0118
20:62777922:G:A	49	95.9	0.93	0.04666
20:62777924:C:T	49	93.9	0.97	0.0463
20:62777961:A:G	49	89.8	0.95	0.1699
20:62777994:A:G	47	100	0.96	0.08224
20:62778045:C:T	48	97.9	0.95	0.1033
20:62778205:T:G	49	100	0.98	0.1231
20:62778231:C:T	49	100	0.97	0.07589
20:62778505:G:A	50	98	0.98	0.2732
20:62778680:G:A	50	100	0.91	0.02251
20:62778682:G:A	50	100	0.99	0.07534
20:62778698:T:C	50	100	0.99	0.07426
20:62778749:C:T	50	98	0.96	0.4582
20:62778765:T:C	50	100	0.97	0.01452
20:62778769:G:A	50	100	1	0.01416
20:62778782:A:G	50	100	0.98	0.09405
20:62778891:T:G	50	98	0.94	0.1692
20:62779035:G:C	50	98	0.92	0.06445
20:62779132:C:T	50	98	0.88	0.05428
20:62779805:C:T	50	92	0.94	0.04557
20:62780080:A:G	50	98	0.97	0.2542
20:62780157:C:G	50	100	0.97	0.01743
20:62780234:C:G	50	98	0.98	0.2544
20:62780294:G:A	50	98	0.98	0.2544
20:62780368:T:C	50	98	0.98	0.254
20:62780375:G:A	50	100	0.92	0.01271
20:62780657:A:G	50	100	0.98	0.02106
20:62780746:C:T	50	98	0.98	0.2573
20:62780759:G:A	50	98	0.97	0.01761
20:62780821:T:C	50	98	0.98	0.2538
20:62780978:G:A	50	98	0.96	0.02215
20:62781114:C:T	50	96	0.97	0.2564
20:62781185:G:A	50	98	0.95	0.1325
20:62781220:T:G	50	98	0.98	0.2553
20:62781409:A:C	50	98	0.96	0.4303
20:62781632:C:T	50	98	0.91	0.1334
20:62782295:G:T	50	98	0.86	0.435
20:62783565:A:G	50	100	0.94	0.01834
20:62783578:T:C	50	100	0.9	0.2037
20:62783618:C:G	50	98	0.9	0.2643
20:62783965:T:A	50	98	0.88	0.2485
20:62783968:T:G	50	98	0.88	0.2482
20:62784567:G:T	50	100	0.95	0.0216
20:62784682:G:A	50	98	0.88	0.07861
20:62784724:C:G	50	98	0.78	0.0167
20:62784826:T:C	50	100	0.94	0.0216
20:62784854:C:T	50	100	0.76	0.03341
20:62785280:T:C	50	94	0.75	0.04085
20:62785361:G:C	50	86	0.68	0.2306
20:62785900:C:T	50	98	0.75	0.02015
20:62786279:T:C	50	100	0.82	0.01434
20:62786465:C:T	50	98	0.84	0.01289
20:62786469:A:C	50	86	0.82	0.2627
20:62786551:A:G	50	88	0.8	0.4094
20:62787130:C:A	50	98	0.92	0.3125
20:62787499:C:T	50	100	0.65	0.02923
20:62787722:G:A	50	96	0.91	0.1389
20:62787733:C:T	50	98	0.92	0.2916
20:62787780:G:A	50	100	0.91	0.04267
20:62787816:G:A	50	100	0.85	0.04484
20:62788627:C:T	50	98	0.95	0.3027
20:62788711:C:T	50	100	0.92	0.02269
20:62788926:A:G	50	100	0.89	0.05719
20:62788983:A:G	50	100	0.99	0.06064
20:62789458:G:C	50	100	0.99	0.01543
20:62789512:C:T	50	100	0.99	0.01561
20:62789527:C:T	50	98	0.98	0.1215
20:62789925:C:T	50	98	0.97	0.2424
20:62790056:C:T	50	100	0.92	0.01707
20:62790252:C:T	50	98	0.97	0.1216
20:62790324:C:T	50	100	0.9	0.07861
20:62790541:C:T	50	100	0.92	0.01162
20:62791008:C:T	50	98	0.95	0.04285
20:62791555:C:G	50	100	0.95	0.01162
20:62792342:T:G	49	100	0.98	0.01598
20:62792343:T:C	49	100	0.98	0.01598
20:62792725:C:T	50	98	0.92	0.1411
20:62792888:C:T	50	100	0.9	0.04139
20:62793090:C:T	50	98	0.98	0.04212
20:62793210:C:T	50	100	0.92	0.01561
20:62793436:A:T	50	100	0.96	0.4731
20:62793454:G:C	50	100	0.99	0.01525
20:62793646:C:T	50	100	0.93	0.01271
20:62793670:G:A	50	98	0.95	0.02142
20:62793733:G:A	50	100	0.99	0.01525
20:62794022:A:G	50	96	0.98	0.2053
20:62794234:C:G	50	100	0.95	0.254
20:62794641:C:T	50	100	0.95	0.1416
20:62794941:G:A	50	100	0.95	0.1042
20:62795052:C:A	50	100	1	0.06082
20:62795085:G:A	50	100	0.99	0.01525
20:62795326:G:A	50	100	0.96	0.08769
20:62795733:A:C	50	90	0.88	0.4067
20:62796517:C:T	50	100	0.98	0.08424
20:62797062:T:G	50	100	0.97	0.08805
20:62797071:A:C	49	98	0.98	0.378
20:62797470:T:C	50	100	0.98	0.3769
20:62797792:G:A	50	96	0.99	0.221
20:62798004:G:A	50	100	0.93	0.09259
20:62798263:C:T	50	100	0.95	0.1431
20:62798573:C:G	50	100	0.99	0.04339
20:62799377:G:A	50	100	0.99	0.05338
20:62799899:A:C	50	100	0.99	0.2787
20:62800151:T:C	50	100	0.98	0.3233
20:62800205:A:C	50	100	0.98	0.3335
20:62800723:T:C	50	100	0.99	0.04375
20:62800846:C:T	50	100	0.98	0.1222
20:62800864:C:T	50	100	0.98	0.3243
20:62801376:C:T	50	100	0.98	0.3315
20:62801529:G:A	50	100	1	0.06046
20:62801789:T:C	50	100	0.98	0.3257
20:62801813:G:A	50	100	0.9	0.03395
20:62802448:C:T	50	100	0.99	0.04357
20:62802642:T:G	50	100	0.97	0.1549
20:62802711:G:C	47	93.6	0.75	0.05537
20:62802756:T:A	50	96	0.83	0.1053
20:62803695:C:T	50	100	0.91	0.03268
20:62804096:T:C	50	100	0.94	0.04357
20:62804242:G:C	50	100	1	0.1841
20:62805150:C:T	50	96	0.95	0.1354
20:62805196:G:T	50	100	0.87	0.0276
20:62806096:T:A	50	100	0.98	0.1396
20:62806302:G:A	50	100	1	0.01434
20:62806454:C:T	50	100	0.99	0.3217
20:62806674:C:A	50	100	1	0.1863
20:62806728:G:A	50	100	0.99	0.2609
20:62806807:C:G	50	98	0.98	0.4372
20:62807284:C:G	50	100	0.99	0.3384
20:62807338:G:A	50	100	1	0.01434
20:62807609:C:T	50	100	0.99	0.01017
20:62807638:C:T	50	98	0.76	0.01198
20:62808344:C:G	50	100	0.98	0.1193
20:62808356:G:A	50	100	0.98	0.3357
20:62808489:G:A	50	100	0.98	0.3359
20:62808604:C:T	50	100	0.98	0.3188
20:62808623:G:C	50	100	1	0.05374
20:62808638:A:G	50	100	0.92	0.03631
20:62808653:C:T	50	96	0.75	0.02288
20:62808695:C:T	50	100	0.99	0.1347
20:62808698:G:A	50	100	0.97	0.01434
20:62808844:G:A	50	98	0.92	0.04412
20:62808872:G:C	50	98	0.98	0.1276
20:62809157:C:T	50	100	1	0.05356
20:62809314:A:C	50	100	0.97	0.01416
20:62809460:G:A	50	100	0.95	0.0463
20:62809619:G:A	50	100	0.95	0.06899
20:62809683:G:A	50	98	0.98	0.4432
20:62810032:C:T	50	98	0.76	0.01834
20:62810445:A:G	50	98	0.98	0.4428
20:62810691:C:T	50	100	1	0.1881
20:62810832:G:A	50	100	0.96	0.07244
20:62811009:C:T	50	100	0.99	0.3188
20:62811031:G:A	50	100	0.85	0.01471
20:62811118:T:G	50	100	0.99	0.3197
20:62811644:C:T	50	100	0.92	0.05882
20:62811728:G:C	50	100	0.95	0.1322
20:62811962:C:T	50	100	0.97	0.1846
20:62812195:A:G	50	98	0.95	0.3934
20:62812284:G:A	50	100	0.97	0.2019
20:62812308:G:A	50	100	0.96	0.1262
20:62812335:G:A	50	94	0.92	0.1008
20:62812518:C:G	50	100	0.97	0.1894
20:62812519:C:T	50	100	0.93	0.01543
20:62812881:C:A	50	96	0.91	0.04158
20:62813248:C:A	39	94.9	0.85	0.1038
20:62813277:A:G	39	94.9	0.94	0.1915
20:62813548:A:C	48	97.9	0.63	0.0236
20:62813587:G:C	50	98	0.95	0.1048
20:62813960:A:G	50	96	0.93	0.3457
20:62814088:G:A	50	100	0.89	0.02106
20:62814091:G:T	50	94	0.95	0.4708
20:62814401:G:A	50	96	0.89	0.09441
20:62814444:C:T	50	100	0.93	0.02433
20:62814569:G:A	50	98	0.95	0.2407
20:62814660:G:A	50	98	0.96	0.2658
20:62814690:A:C	50	98	0.96	0.2778
20:62814901:C:T	50	94	0.75	0.01398
20:62815410:T:G	50	100	0.96	0.1211
20:62815746:G:A	50	98	0.96	0.02614
20:62816124:A:T	50	100	0.97	0.01362
20:62816407:T:C	50	98	0.96	0.3422
20:62817114:G:A	50	100	0.98	0.1008
20:62817581:C:A	50	92	0.8	0.1552
20:62817617:C:T	50	98	0.91	0.1146
20:62817686:G:T	50	100	0.94	0.01634
20:62817705:C:T	50	96	0.96	0.112
20:62817770:C:T	50	100	0.89	0.01289
20:62817789:G:A	50	100	0.89	0.06336
20:62817801:G:A	50	100	0.97	0.01416
20:62818037:G:A	50	100	0.93	0.04757
20:62818193:C:A	49	98	0.9	0.04847
20:62818817:A:G	50	96	0.91	0.1026
20:62818872:T:C	50	100	0.94	0.4552
20:62819001:G:A	50	100	0.92	0.1017
20:62819688:G:A	50	100	0.93	0.01471
20:62819953:C:T	50	100	0.98	0.06264
20:62819980:C:T	49	95.9	0.78	0.02233
20:62820348:G:C	50	100	0.94	0.01071
20:62820586:G:T	50	100	0.97	0.04975
20:62820645:C:T	50	100	0.94	0.07843
20:62820676:G:A	50	98	0.78	0.01852
20:62820695:G:C	50	98	0.95	0.1215
20:62820703:C:T	50	100	0.94	0.06282
20:62820830:G:C	50	100	0.89	0.01107
20:62820857:A:G	50	100	0.98	0.2055
20:62820867:G:A	50	100	0.99	0.05882
20:62820911:C:G	50	100	0.98	0.3549
20:62821353:C:G	50	100	0.97	0.04956
20:62821485:G:A	50	98	0.98	0.08115
20:62821996:T:G	50	96	0.97	0.4789
20:62822197:G:A	50	100	0.96	0.2696
20:62822403:G:A	50	100	0.96	0.3145
20:62822537:G:T	50	100	1	0.01961
20:62822995:G:A	50	100	0.97	0.2923
20:62823231:A:T	50	100	0.98	0.06409
20:62823407:G:A	50	98	0.94	0.3762
20:62823430:T:G	50	98	0.93	0.0886
20:62823800:C:T	50	100	0.98	0.02033
20:62824180:G:A	44	95.5	0.88	0.0581
20:62824186:C:T	47	95.7	0.89	0.0207
20:62824222:T:C	44	90.9	0.78	0.1151
20:62824287:G:A	49	100	0.92	0.03522
20:62824314:A:G	47	100	0.94	0.3635
20:62824613:G:C	50	100	0.97	0.1118
20:62824709:G:A	50	98	0.95	0.2257
20:62825088:G:A	44	79.5	0.68	0.1084
20:62825196:G:T	47	95.7	0.7	0.04484
20:62825401:C:T	50	100	0.94	0.03558
20:62825710:G:C	50	100	0.99	0.1269
20:62825772:G:A	50	100	0.99	0.08406
20:62825940:A:G	50	100	0.93	0.01362
20:62826200:G:T	50	100	0.94	0.03304
20:62826318:C:T	50	100	0.99	0.1273
20:62826375:C:T	50	98	0.95	0.04357
20:62826423:G:A	50	100	0.99	0.0837
20:62826497:A:G	50	100	0.98	0.2315
20:62826710:G:A	50	100	0.9	0.01434
20:62826839:G:A	50	100	0.88	0.01434
20:62827195:A:T	50	98	0.97	0.3725
20:62827459:C:A	50	100	0.95	0.1129
20:62827531:A:G	50	100	0.98	0.4038
20:62827776:C:A	50	100	0.98	0.1349
20:62827963:C:T	50	100	0.91	0.04466
20:62828014:C:T	50	100	0.97	0.1169
20:62828084:A:G	49	100	0.98	0.06518
20:62828272:A:G	50	100	0.96	0.1191
20:62828327:C:T	50	100	0.98	0.163
20:62828631:C:G	50	100	0.99	0.08388
20:62828701:A:G	50	100	0.99	0.3698
20:62828737:C:T	50	100	0.91	0.04593
20:62828755:T:C	50	98	0.72	0.01779
20:62828772:G:A	50	100	0.98	0.08497
20:62828986:C:T	50	100	0.96	0.3738
20:62828988:G:C	50	100	0.98	0.2306
20:62829020:C:T	50	100	0.94	0.1273
20:62829038:A:G	50	100	0.97	0.2059
20:62829098:T:C	50	100	0.97	0.03105
20:62829388:G:A	49	100	0.99	0.1353
20:62830056:G:T	50	100	0.96	0.02451
20:62830193:G:T	50	98	0.89	0.1487
20:62831045:G:A	50	98	0.95	0.1133
20:62831106:G:A	50	100	0.84	0.02832
20:62831150:G:C	50	100	0.91	0.2393
20:62831157:A:G	50	100	0.97	0.06463
20:62831263:G:A	50	100	0.93	0.02251
20:62831330:A:G	50	100	0.97	0.03014
20:62831496:A:G	50	100	0.89	0.01035
20:62831530:A:G	50	100	0.97	0.1178
20:62831577:C:G	49	100	0.97	0.134
20:62831614:C:T	49	100	0.98	0.1338
20:62831763:A:T	50	100	0.95	0.01707
20:62831814:G:A	50	100	0.91	0.03558
20:62831857:C:T	50	100	0.93	0.1113
20:62832003:G:A	50	100	0.97	0.2206
20:62832149:T:C	50	100	0.96	0.3395
20:62832170:C:A	50	100	0.97	0.2208
20:62832415:C:T	50	100	0.96	0.1342
20:62832790:G:A	50	98	0.81	0.06899
20:62832832:C:T	50	100	0.96	0.2208
20:62832916:G:T	50	100	0.97	0.02778
20:62832919:G:A	50	100	0.97	0.02778
20:62833087:T:A	50	100	0.93	0.03032
20:62833088:G:A	50	100	0.96	0.2515
20:62833145:G:A	50	100	0.96	0.2202
20:62833408:C:T	50	100	0.95	0.2618
20:62833465:G:A	50	100	0.93	0.1549
20:62833496:C:T	50	100	0.86	0.03504
20:62833565:A:G	50	100	0.94	0.03885
20:62833658:C:A	50	98	0.92	0.1358
20:62833683:A:G	50	98	0.85	0.06863
20:62833800:C:T	50	100	0.78	0.01816
20:62833932:T:C	50	100	0.88	0.1547
20:62834022:T:C	50	100	0.82	0.3638
20:62834138:T:C	50	100	0.85	0.03341
20:62834164:G:A	50	100	0.9	0.2237
20:62834179:G:T	49	100	0.89	0.3847
20:62834290:G:A	50	100	0.87	0.01434
20:62834447:T:C	50	100	0.81	0.03558
20:62836093:C:T	50	94	0.74	0.1153
20:62836448:A:G	50	86	0.63	0.2062
20:62836546:G:C	50	94	0.72	0.05864
20:62836633:C:T	50	96	0.69	0.08442
20:62836685:C:G	50	98	0.78	0.02233
20:62836712:G:A	50	84	0.68	0.3433
20:62837572:G:T	50	90	0.67	0.3215
20:62837668:A:G	50	98	0.67	0.01525
20:62837750:C:G	50	96	0.66	0.02124
20:62837762:G:A	50	98	0.74	0.02614
20:62837775:C:A	50	98	0.7	0.1088
20:62837842:T:C	50	94	0.75	0.2426
20:62837971:C:T	50	100	0.76	0.09877
20:62838223:C:T	50	100	0.7	0.0118
20:62838255:C:G	50	98	0.85	0.0305
20:62838542:G:A	50	98	0.7	0.05973
20:62838617:A:G	50	100	0.66	0.02015
20:62839094:G:A	50	98	0.76	0.01924
20:62839139:C:T	50	100	0.8	0.01543
20:62839264:T:G	50	98	0.83	0.03486
20:62839289:A:G	50	100	0.99	0.02415
20:62839373:G:A	50	100	0.93	0.222
20:62839460:G:A	50	100	0.95	0.2075
20:62839607:C:T	50	100	0.9	0.01924
20:62839983:C:T	50	100	0.93	0.05556
20:62840025:G:A	50	100	0.96	0.08025
20:62840195:C:G	50	100	0.97	0.09005
20:62840230:T:C	50	100	0.91	0.04757
20:62840336:G:A	50	100	0.84	0.01452
20:62840415:C:T	50	100	0.95	0.08025
20:62840416:G:C	50	100	0.98	0.09205
20:62840447:A:T	50	100	0.94	0.2355
20:62840721:C:A	50	100	0.98	0.1527
20:62840741:G:A	50	100	0.83	0.01362
20:62840768:G:A	50	100	0.97	0.1091
20:62840866:G:A	50	98	0.96	0.03522
20:62840895:C:T	50	96	0.86	0.03268
20:62841034:A:G	50	100	0.98	0.2455
20:62841088:C:T	50	100	0.98	0.2455
20:62841244:G:A	50	100	0.98	0.2455
20:62841268:T:C	49	100	0.94	0.01725
20:62841456:G:C	50	100	0.96	0.1091
20:62841586:T:A	50	100	0.97	0.1104
20:62841587:A:T	50	100	0.97	0.1104
20:62842489:T:C	50	100	0.98	0.2248
20:62842845:C:G	50	100	1	0.09277
20:62843211:G:A	50	100	0.94	0.03776
20:62843395:G:A	50	100	0.94	0.05628
20:62843608:A:G	50	96	0.74	0.03014
20:62843838:C:T	50	100	0.96	0.04394
20:62844211:T:C	50	100	0.98	0.3853
20:62844309:G:A	50	100	0.95	0.05029
20:62844336:C:T	50	100	0.9	0.01906
20:62844337:G:A	50	100	0.8	0.01089
20:62844399:C:A	50	100	0.93	0.06609
20:62844472:A:G	50	100	0.99	0.1545
20:62844582:G:T	50	96	0.81	0.02378
20:62844810:G:A	50	100	0.9	0.01888
20:62845160:C:T	50	100	0.94	0.06609
20:62845282:C:T	50	100	0.86	0.01471
20:62845539:G:A	50	100	0.81	0.01071
20:62845682:G:A	50	90	0.66	0.0216
20:62845825:T:C	50	100	0.98	0.06318
20:62846576:T:G	50	100	0.94	0.06627
20:62846608:T:A	50	100	0.74	0.01779
20:62846698:C:G	50	100	0.82	0.01434
20:62846860:G:A	50	90	0.89	0.4105
20:62846933:G:C	50	98	1	0.2228
20:62846975:G:A	50	100	0.98	0.0541
20:62847140:G:A	50	98	0.95	0.05065
20:62847149:C:T	50	100	0.95	0.06645
20:62847150:G:A	50	98	0.94	0.02015
20:62847494:G:A	50	100	1	0.09187
20:62847542:G:A	50	98	0.99	0.1305
20:62847704:A:G	50	98	0.9	0.04866
20:62847785:G:A	50	100	0.99	0.08969
20:62848144:C:G	50	100	1	0.09187
20:62848515:A:C	50	100	0.98	0.1681
20:62848530:A:C	50	100	0.98	0.1307
20:62848598:C:T	50	100	0.85	0.02052
20:62848796:G:T	50	100	0.98	0.2262
20:62849092:G:C	50	100	1	0.09187
20:62849281:A:T	50	100	0.99	0.04121
20:62850044:G:A	50	100	0.75	0.01434
20:62850289:C:A	50	100	1	0.09187
20:62850730:G:A	50	100	1	0.01961
20:62850747:T:G	50	100	1	0.2122
20:62850954:C:T	50	100	0.99	0.09985
20:62851114:C:T	50	100	0.99	0.08969
20:62851746:G:A	50	100	0.97	0.0158
20:62851748:C:T	50	100	0.85	0.01434
20:62851749:G:A	50	100	0.95	0.06699
20:62851923:T:C	50	100	0.98	0.3871
20:62852387:A:G	50	96	0.97	0.08642
20:62852499:C:T	50	100	1	0.01961
20:62852790:A:G	50	100	1	0.09168
20:62853082:C:T	50	100	0.86	0.02215
20:62853107:A:G	50	100	0.97	0.03631
20:62853137:C:T	49	98	1	0.2228
20:62853147:T:C	50	96	0.64	0.02342
20:62853166:A:G	47	97.9	0.96	0.3402
20:62853195:T:C	50	100	0.95	0.0207
20:62853220:T:G	50	100	0.97	0.09513
20:62853221:G:T	50	100	0.98	0.09532
20:62853513:T:C	50	100	1	0.2228
20:62853708:T:A	50	100	0.98	0.3865
20:62853771:G:A	50	100	0.95	0.06699
20:62853859:A:G	50	100	1	0.2228
20:62853884:T:C	50	100	1	0.1304
20:62854297:C:T	50	100	1	0.2226
20:62854915:T:C	50	98	0.97	0.0207
20:62855259:A:G	50	100	1	0.2226
20:62855300:G:A	50	100	0.94	0.06699
20:62855539:C:G	50	100	1	0.2226
20:62855598:C:T	50	100	0.99	0.09168
20:62855706:C:T	50	100	0.98	0.08115
20:62855798:T:A	50	100	1	0.1304
20:62855950:C:G	50	100	1	0.2224
20:62856047:G:A	50	100	0.96	0.03468
20:62856265:A:G	50	100	0.99	0.1122
20:62856427:A:C	50	100	0.98	0.04121
20:62856433:G:A	50	100	0.99	0.06082
20:62856745:T:G	50	100	0.99	0.08932
20:62856914:A:C	50	100	0.98	0.2235
20:62857433:T:C	50	100	1	0.2222
20:62857493:C:G	50	100	0.83	0.01053
20:62857749:G:C	50	100	0.99	0.08932
20:62857951:G:C	50	100	0.83	0.01053
20:62858000:A:C	50	98	0.77	0.03885
20:62858202:G:A	50	100	0.98	0.05447
20:62858349:G:A	50	100	0.98	0.03595
20:62858831:G:A	50	98	0.85	0.01416
20:62859586:G:A	50	100	0.97	0.03631
20:62859705:A:T	50	98	0.98	0.3853
20:62859707:T:G	50	100	0.9	0.02052
20:62859728:T:G	49	100	1	0.01979
20:62859738:T:G	50	100	0.99	0.09132
20:62859740:A:G	50	96	0.69	0.05428
20:62859854:G:A	50	100	0.99	0.219
20:62860142:T:C	50	100	0.96	0.1151
20:62860560:G:C	50	100	0.99	0.2322
20:62860875:C:T	50	100	0.99	0.2126
20:62860910:G:A	50	98	0.99	0.2126
20:62861010:C:A	50	100	1	0.09168
20:62861874:G:A	50	98	0.99	0.2326
20:62861992:C:G	50	100	1	0.01943
20:62862004:C:A	50	100	0.97	0.0158
20:62862184:G:C	50	100	1	0.2286
20:62862220:A:G	50	100	1	0.09187
20:62862268:C:T	50	100	1	0.09168
20:62862416:G:A	50	100	0.75	0.01416
20:62862417:A:G	50	100	1	0.2484
20:62862490:G:A	50	100	1	0.2484
20:62862507:G:A	50	100	0.98	0.05465
20:62862596:A:G	50	100	0.98	0.248
20:62862669:C:T	50	100	0.96	0.04321
20:62862821:C:T	50	100	0.98	0.01071
20:62862873:G:T	50	98	0.99	0.1565
20:62863086:A:G	50	100	0.79	0.02487
20:62863479:G:T	50	100	0.9	0.06754
20:62863563:C:A	50	100	1	0.0915
20:62863565:A:C	50	100	1	0.0915
20:62863566:A:C	50	100	0.91	0.06754
20:62863774:C:T	50	100	0.79	0.01235
20:62863881:C:G	50	100	0.9	0.02088
20:62864087:A:G	50	100	0.98	0.02524
20:62864107:G:A	50	100	0.99	0.2485
20:62864174:C:T	50	100	1	0.09168
20:62864265:G:C	50	100	0.99	0.2487
20:62864632:A:T	50	100	0.98	0.08932
20:62864655:A:C	50	100	0.84	0.01235
20:62865095:A:G	50	100	0.98	0.248
20:62865328:C:T	50	100	0.98	0.1534
20:62865574:C:T	50	100	0.88	0.0768
20:62865662:A:G	50	98	0.96	0.173
20:62865849:G:A	50	100	0.78	0.02378
20:62865907:G:A	50	100	0.85	0.01416
20:62865923:C:G	50	98	0.67	0.05701
20:62865936:T:C	50	94	0.89	0.4061
20:62866321:A:G	50	94	0.86	0.378
20:62866495:A:G	50	98	0.61	0.01271
20:62866753:G:A	49	100	0.87	0.05973
20:62866855:C:T	50	100	0.96	0.03068
20:62867153:C:T	50	98	0.95	0.14
20:62867730:C:T	50	98	0.7	0.01543
20:62868070:T:C	50	98	0.97	0.2614
20:62868248:T:C	50	100	0.96	0.2614
20:62868397:A:G	50	98	0.63	0.01035
20:62868435:G:A	50	98	0.97	0.2375
20:62868723:G:T	50	98	0.97	0.1389
20:62868777:T:G	50	100	0.97	0.2616
20:62869126:G:A	50	96	0.7	0.1471
20:62869632:G:A	50	100	0.94	0.08442
20:62869748:C:T	50	100	0.87	0.02505
20:62870199:C:A	50	100	0.96	0.09586
20:62870200:A:G	50	100	0.96	0.09586
20:62870270:A:G	50	100	0.86	0.02651
20:62870411:G:A	50	100	0.9	0.0325
20:62870561:T:C	50	100	0.98	0.02106
20:62870636:C:T	50	100	0.75	0.01071
20:62871012:T:C	50	98	0.97	0.2609
20:62871026:C:T	50	100	0.96	0.1213
20:62871053:A:G	50	98	0.98	0.26
20:62871273:G:A	50	100	0.93	0.03958
20:62871511:T:A	50	100	0.96	0.1215
20:62871580:T:C	50	98	0.74	0.2259
20:62871899:A:C	50	94	0.95	0.2614
20:62871956:C:T	50	100	0.98	0.01144
20:62871977:A:G	50	100	0.92	0.08624
20:62872276:G:T	50	100	0.98	0.01162
20:62872486:C:A	50	100	0.96	0.09877
20:62872752:A:C	50	100	0.79	0.03558
20:62872755:C:A	50	100	0.77	0.03522
20:62873031:T:C	50	98	0.6	0.06427
20:62873105:T:C	50	100	0.72	0.05628
20:62873233:A:G	50	92	0.67	0.2386
20:62873373:A:C	50	100	0.87	0.09532
20:62873761:C:T	50	100	0.85	0.07389
20:62873955:G:A	50	98	0.72	0.06318
20:62874033:C:T	50	100	0.73	0.01126
20:62874070:G:A	48	100	0.9	0.1082
20:62874157:G:A	50	100	0.92	0.1273
20:62874296:C:T	50	100	0.92	0.04557
20:62874398:C:T	50	98	0.92	0.189
20:62874429:C:T	50	100	0.95	0.1244
20:62874495:A:G	50	98	0.93	0.3324
20:62874578:G:A	50	100	0.96	0.1378
20:62875074:C:A	50	100	0.86	0.1458
20:62875101:A:G	50	98	0.78	0.03413
20:62875111:G:A	50	96	0.93	0.1926
20:62875196:G:A	49	95.9	0.89	0.06155
20:62875723:T:C	50	98	0.97	0.4815
20:62875751:A:G	50	100	0.92	0.04884
20:62875820:G:A	50	100	0.91	0.06137
20:62875867:G:C	50	96	0.97	0.471
20:62875876:G:A	50	100	0.79	0.01489
20:62875907:C:T	50	100	1	0.0118
20:62875937:G:C	50	96	0.97	0.4824
20:62876311:C:T	50	100	1	0.0118
20:62876367:G:T	50	100	0.98	0.09895
20:62876389:C:T	50	100	0.99	0.1576
20:62876493:G:C	50	100	0.98	0.07934
20:62876599:C:T	50	100	0.93	0.2467
20:62876622:C:G	50	98	0.92	0.04866
20:62876624:C:T	50	100	0.88	0.01688
20:62876627:T:C	50	98	0.85	0.06881
20:62877065:G:C	50	98	0.97	0.1688
20:62877238:C:T	50	100	0.84	0.0305
20:62877336:C:G	50	100	0.96	0.06318
20:62878020:A:G	50	100	0.99	0.02415
20:62878964:T:G	50	100	1	0.06391
20:62880274:C:T	50	100	0.95	0.01779
20:62880728:A:C	50	100	1	0.06409
20:62880833:G:C	50	100	0.91	0.06137
20:62880840:G:C	50	100	0.99	0.01543
20:62881006:G:A	50	100	1	0.06409
20:62881024:G:A	50	100	0.96	0.04375
20:62881072:C:T	50	100	0.94	0.02106
20:62881145:G:A	50	98	0.8	0.04412
20:62881627:G:A	50	98	0.84	0.02832
20:62881941:T:A	50	100	1	0.01271
20:62882297:G:T	50	100	0.99	0.2033
20:62882518:A:G	50	100	0.99	0.3682
20:62882585:G:A	50	100	0.93	0.04975
20:62882657:C:G	50	100	0.99	0.06245
20:62882988:G:C	49	98	0.99	0.4221
20:62883144:G:A	50	100	0.99	0.163
20:62883187:G:A	50	100	0.99	0.4218
20:62883241:T:C	50	100	1	0.05846
20:62883576:C:T	50	100	0.99	0.06245
20:62883577:A:G	50	100	0.99	0.06245
20:62883615:A:C	50	96	0.95	0.1774
20:62883694:G:A	49	100	0.99	0.169
20:62883782:C:T	50	100	0.99	0.4221
20:62883865:C:T	50	100	1	0.05846
20:62883964:C:T	50	100	1	0.04267
20:62883997:C:T	50	100	0.99	0.4223
20:62884173:G:A	50	100	1	0.05846
20:62884340:C:T	50	100	0.93	0.01344
20:62884953:T:G	50	100	0.94	0.05792
20:62885020:C:T	50	100	0.92	0.06155
20:62885120:C:T	50	100	0.99	0.06245
20:62885421:G:C	50	100	0.99	0.1636
20:62885589:T:G	50	100	0.9	0.05519
20:62885973:A:G	50	100	1	0.02015
20:62886478:G:A	50	100	0.99	0.0276
20:62886595:A:G	50	100	0.99	0.4228
20:62887128:G:A	50	100	0.98	0.06245
20:62887690:T:C	50	100	0.99	0.4134
20:62887740:T:A	50	100	1	0.02015
20:62887880:C:T	50	98	0.99	0.4103
20:62888266:T:C	50	100	0.98	0.1638
20:62888514:C:T	50	100	0.99	0.1638
20:62888603:C:T	50	100	0.98	0.01017
20:62888636:A:G	50	100	0.99	0.4228
20:62888729:A:G	50	100	0.91	0.01979
20:62889192:C:T	50	100	0.91	0.01888
20:62889442:C:T	50	100	0.99	0.4152
20:62889646:G:A	50	100	0.98	0.0158
20:62889803:T:C	50	100	0.98	0.0158
20:62889831:C:T	50	100	0.98	0.165
20:62890163:C:T	50	100	1	0.4232
20:62890164:A:G	50	100	0.97	0.05211
20:62890667:T:C	50	100	0.99	0.4272
20:62891339:C:T	50	100	0.99	0.0581
20:62891427:G:A	50	100	0.98	0.0118
20:62891473:G:A	50	100	0.99	0.3887
20:62891556:A:G	50	96	0.97	0.2751
20:62891787:G:T	50	100	0.99	0.1855
20:62892463:C:T	50	100	0.97	0.01598
20:62892575:C:G	50	100	0.94	0.09768
20:62892781:C:T	50	100	0.99	0.3914
20:62893082:G:A	50	100	0.99	0.02015
20:62893187:A:G	50	100	0.99	0.4183
20:62893212:G:A	50	100	0.94	0.09604
20:62893228:G:A	50	100	0.93	0.05011
20:62893458:G:A	50	100	0.98	0.3359
20:62894362:A:C	50	100	0.97	0.06354
20:62894649:C:T	50	96	0.87	0.4493
20:62894671:T:G	50	92	0.89	0.4831
20:62894828:C:T	50	100	0.88	0.03214
20:62894868:G:C	50	100	0.88	0.03086
20:62894942:T:C	50	100	0.87	0.02288
20:62895599:A:G	50	100	0.98	0.4671
20:62895660:A:C	50	100	0.94	0.03431
20:62896026:G:A	49	100	0.99	0.1603
20:62896128:T:C	50	100	0.96	0.4916
20:62896211:T:C	50	100	0.97	0.4927
20:62896722:T:C	50	96	0.98	0.3066
20:62896919:C:T	50	100	0.99	0.3186
20:62896954:A:G	50	100	0.99	0.4982
20:62896974:G:A	50	100	0.91	0.01216
20:62897470:C:T	50	100	1	0.02415
20:62897482:A:G	50	100	0.96	0.01543
20:62897501:G:C	50	100	0.98	0.01924
20:62897589:G:C	50	100	1	0.02415
20:62899085:G:A	50	100	1	0.01797
20:62899230:G:A	50	100	0.99	0.4984
20:62899372:T:G	50	100	0.99	0.498
20:62899467:A:G	50	100	0.99	0.04648
20:62899563:T:A	50	96	0.99	0.3206
20:62899605:C:T	50	100	0.91	0.01598
20:62899999:C:G	50	100	0.99	0.1607
20:62900226:T:A	50	100	0.96	0.01543
20:62900651:G:T	50	98	0.95	0.01616
20:62900693:G:A	50	98	0.82	0.04412
20:62900822:G:A	50	100	0.97	0.01888
20:62901153:C:T	50	100	0.97	0.01543
20:62901239:C:T	50	100	0.98	0.3184
20:62901258:A:G	50	100	0.99	0.3184
20:62901377:C:T	50	100	1	0.3155
20:62901485:G:C	50	100	1	0.3184
20:62901687:G:C	50	100	0.99	0.1639
20:62902152:C:T	50	100	0.99	0.01852
20:62902814:T:C	50	100	0.97	0.03232
20:62903263:G:A	50	100	0.9	0.01198
20:62903295:C:T	50	100	0.97	0.0216
20:62903442:A:G	50	100	1	0.01598
20:62903621:T:A	50	100	1	0.3181
20:62903724:C:A	50	100	1	0.3181
20:62903885:C:T	50	100	1	0.3181
20:62904897:G:A	50	100	1	0.01598
20:62904953:G:C	50	100	0.97	0.02215
20:62905375:A:G	50	100	1	0.01616
20:62905470:G:C	50	100	1	0.01725
20:62905586:G:A	50	100	1	0.1619
20:62905762:G:A	50	100	0.93	0.01126
20:62906503:C:T	50	100	1	0.04575
20:62906647:C:T	50	100	1	0.3177
20:62906717:G:T	50	94	0.99	0.3684
20:62906738:G:A	50	98	1	0.3177
20:62906758:C:T	50	100	1	0.3177
20:62907249:C:T	50	100	0.97	0.06082
20:62907916:C:T	50	100	1	0.01489
20:62907992:T:C	50	98	1	0.01816
20:62908535:C:T	50	100	1	0.01598
20:62908658:T:C	50	100	1	0.3177
20:62908766:G:A	50	100	0.98	0.01852
20:62908967:T:C	50	100	1	0.3183
20:62909676:C:G	50	100	1	0.3364
20:62910632:A:T	50	98	0.96	0.061
20:62910649:C:T	50	100	1	0.3148
20:62911511:G:A	50	100	1	0.06082
20:62911809:T:C	50	98	0.99	0.0285
20:62911968:G:A	50	100	0.96	0.01525
20:62911998:G:C	50	100	1	0.04575
20:62912254:A:C	50	98	0.99	0.1649
20:62912449:C:T	50	98	1	0.01107
20:62912603:A:C	50	100	0.92	0.01743
20:62912790:G:A	50	98	1	0.01598
20:62912919:A:G	50	100	0.98	0.03958
20:62913362:T:C	50	96	0.99	0.3079
20:62913379:G:A	50	100	0.98	0.04575
20:62914394:G:A	50	100	0.94	0.01543
20:62914399:G:A	50	100	0.9	0.04321
20:62915298:C:T	50	100	0.99	0.3192
20:62915350:G:A	50	98	1	0.01107
20:62915351:G:A	50	100	0.97	0.04575
20:62915483:A:G	50	100	0.94	0.01507
20:62915882:A:G	50	98	1	0.3123
20:62916380:G:A	50	98	0.81	0.04412
20:62916582:A:G	50	100	1	0.06064
20:62916865:G:C	50	100	1	0.01198
20:62917269:G:T	50	98	0.98	0.2771
20:62917637:A:C	50	100	1	0.06064
20:62917850:A:G	50	100	0.97	0.1783
20:62917871:T:C	50	100	1	0.06064
20:62918092:C:T	50	100	0.9	0.01834
20:62919142:T:C	50	98	0.67	0.01325
20:62919278:T:C	50	100	1	0.3146
20:62919495:G:A	50	100	1	0.01816
20:62919538:C:T	50	100	0.94	0.0216
20:62919577:C:A	50	100	1	0.01198
20:62919863:A:G	50	100	0.99	0.0216
20:62919954:T:C	50	100	1	0.3175
20:62920158:A:G	50	100	0.86	0.04121
20:62920236:A:G	50	100	0.97	0.04684
20:62920310:G:A	50	100	1	0.01471
20:62920498:C:T	50	100	1	0.3174
20:62920742:C:T	50	100	0.92	0.01525
20:62920852:G:C	50	100	0.92	0.01525
20:62922067:C:G	50	98	1	0.3145
20:62922107:T:C	50	98	1	0.01616
20:62922109:T:C	50	96	0.89	0.03268
20:62922131:T:C	50	100	0.98	0.1623
20:62922198:A:G	49	100	0.9	0.03413
20:62922243:T:C	50	100	0.96	0.362
20:62922450:G:A	50	100	0.97	0.1432
20:62922628:A:G	50	100	1	0.3146
20:62922677:G:A	50	100	1	0.3174
20:62923012:G:A	50	100	1	0.01489
20:62923097:C:T	50	100	1	0.01616
20:62923188:T:A	50	100	0.84	0.01452
20:62923396:T:C	50	100	0.99	0.3195
20:62924228:G:A	50	100	1	0.01634
20:62924638:T:A	50	100	1	0.06064
20:62924826:T:C	50	100	1	0.2749
20:62924918:G:A	50	100	0.87	0.01688
20:62925102:C:T	50	100	0.76	0.0463
20:62925419:A:G	50	100	1	0.3175
20:62925760:G:A	50	100	0.72	0.02778
20:62926063:A:C	50	98	0.9	0.02142
20:62926161:G:C	50	100	1	0.01816
20:62926554:C:T	50	100	0.99	0.1772
20:62926906:G:T	50	100	0.99	0.3228
20:62926922:G:A	50	100	0.98	0.1663
20:62927423:T:C	50	100	0.99	0.161
20:62927649:C:T	50	100	1	0.0581
20:62927888:A:T	50	100	1	0.3164
20:62927889:T:C	50	100	1	0.3174
20:62928348:C:T	50	100	1	0.01634
20:62928521:C:A	50	100	0.99	0.01707
20:62928652:T:G	50	98	0.99	0.3475
20:62929337:C:T	50	100	0.95	0.01779
20:62929354:G:A	50	100	0.99	0.02106
20:62929405:G:T	50	100	0.97	0.05664
20:62929693:G:A	39	89.7	0.92	0.0443
20:62929801:G:A	50	98	0.99	0.3088
20:62930115:C:G	50	100	1	0.01816
20:62930134:G:C	50	100	1	0.01634
20:62930222:A:C	50	98	0.82	0.04902
20:62930662:T:A	50	100	1	0.01634
20:62932056:C:T	50	100	1	0.2584
20:62932362:G:C	50	100	1	0.0167
20:62932478:T:G	50	100	1	0.01816
20:62933549:T:G	50	98	0.98	0.2326
20:62933654:G:C	50	94	0.94	0.27
20:62933822:A:G	50	100	1	0.3174
20:62933896:A:G	50	100	1	0.01906
20:62933903:G:A	50	100	1	0.3114
20:62934133:G:A	50	100	1	0.3174
20:62934159:C:T	50	100	1	0.3174
20:62934162:G:A	50	100	1	0.3174
20:62935146:C:G	50	100	0.99	0.01816
20:62935189:C:G	50	100	1	0.01525
20:62935364:G:C	50	100	1	0.3115
20:62935471:G:C	50	100	1	0.01688
20:62935522:G:C	50	100	0.98	0.0216
20:62935724:C:T	50	100	1	0.3175
20:62936018:C:T	50	100	1	0.01089
20:62936445:C:T	50	100	0.96	0.02233
20:62936577:C:A	50	100	1	0.3152
20:62937330:G:A	50	100	1	0.01525
20:62937342:G:C	50	100	1	0.01634
20:62937465:C:T	49	100	1	0.3727
20:62937581:G:A	50	100	1	0.01071
20:62937713:G:A	50	100	1	0.01634
20:62937779:A:G	50	100	0.84	0.04121
20:62938155:A:T	50	98	0.99	0.02869
20:62938171:G:C	46	95.7	1	0.3983
20:62938713:C:T	50	100	0.95	0.01253
20:62938770:C:T	50	96	0.81	0.0345
20:62939856:C:A	50	100	1	0.3882
20:62939909:G:C	50	100	1	0.01089
20:62940106:T:C	50	100	0.98	0.04085
20:62940369:A:G	46	95.7	1	0.3123
20:62940371:A:G	47	93.6	1	0.3123
20:62940987:G:A	50	100	0.84	0.04194
20:62941408:C:T	50	100	1	0.159
20:62941710:C:T	50	100	0.92	0.02869
20:62941745:A:C	50	100	1	0.05156
20:62942235:C:T	50	100	0.92	0.01634
20:62942310:G:A	50	100	1	0.01489
20:62942384:G:A	50	100	1	0.159
20:62943308:A:G	50	100	1	0.2687
20:62943375:C:T	50	100	1	0.159
20:62944604:A:G	50	100	1	0.3206
20:62945295:T:G	50	100	1	0.01688
20:62945340:C:T	50	100	1	0.01688
20:62945425:A:G	50	98	1	0.3479
20:62945923:T:C	50	100	1	0.2603
20:62945997:T:C	50	98	0.95	0.01525
20:62946163:C:T	50	98	0.99	0.309
20:62946277:C:T	50	100	1	0.337
20:62946695:T:C	50	100	1	0.04049
20:62946841:C:T	50	100	1	0.3195
20:62947258:G:A	50	100	0.99	0.3188
20:62947901:G:A	50	100	1	0.01707
20:62948314:T:C	50	100	1	0.06373
20:62949079:T:C	50	100	1	0.04049
20:62949936:T:C	50	100	0.96	0.01797
20:62950020:C:T	50	100	0.84	0.03123
20:62950654:G:T	50	100	0.99	0.01543
20:62950786:C:T	50	100	0.99	0.2731
20:62951072:G:A	50	100	0.91	0.04267
20:62951856:A:G	50	100	0.9	0.01797
20:62952291:C:A	50	100	0.96	0.1676
20:62952479:G:A	50	100	0.97	0.08515
20:62952586:G:A	50	98	1	0.01688
20:62952623:G:A	50	98	0.98	0.02342
20:62953331:C:T	50	100	0.96	0.1592
20:62953829:C:T	50	100	0.97	0.0167
20:62954076:G:A	49	95.9	0.78	0.03014
20:62954222:G:A	50	98	0.97	0.01834
20:62954264:G:A	50	100	0.66	0.02487
20:62954354:C:T	50	98	0.94	0.4434
20:62954455:A:G	50	100	0.94	0.2478
20:62954827:T:G	50	98	0.9	0.4592
20:62955030:G:A	50	98	0.83	0.1387
20:62955287:A:G	50	100	0.89	0.01126
20:62955472:G:T	50	100	0.77	0.04811
20:62955821:C:A	50	100	0.93	0.4628
20:62956015:C:T	50	100	0.94	0.4615
20:62956346:C:T	50	100	0.96	0.4595
20:62956355:C:T	50	100	0.82	0.01344
20:62956509:G:A	50	98	0.95	0.1224
20:62956710:C:T	50	100	0.94	0.03395
20:62956807:A:G	50	100	0.96	0.254
20:62957292:C:G	50	100	0.89	0.03486
20:62957393:C:T	50	100	0.97	0.4595
20:62957513:C:T	50	98	0.98	0.03268
20:62957831:G:A	30	100	0.9	0.03704
20:62958013:T:C	50	100	0.96	0.2542
20:62959285:C:T	50	100	0.95	0.4419
20:62959293:C:T	50	100	0.95	0.03577
20:62959430:T:C	50	100	0.93	0.4461
20:62959529:C:T	50	100	0.9	0.01035
20:62959548:A:G	50	98	0.92	0.4682
20:62959697:C:T	50	100	0.95	0.4365
20:62959885:G:A	50	98	0.88	0.06481
20:62960341:C:T	50	98	0.77	0.01852
20:62960979:C:T	50	100	0.94	0.04303
20:62961358:C:T	50	100	0.9	0.04212
20:62961537:T:A	50	100	0.93	0.03395
20:62961636:G:A	50	100	0.99	0.03141
20:62961723:C:T	50	100	0.73	0.02941
20:62961994:C:T	50	100	0.9	0.03395
20:62963001:A:G	50	92	0.97	0.4824
20:62963081:G:A	50	94	0.97	0.4873
20:62963141:G:A	50	96	0.95	0.2493
20:62963219:C:T	49	98	0.96	0.06681
20:62963260:G:A	50	100	1	0.03032
20:62963266:C:T	50	98	0.85	0.01289
20:62963327:A:G	50	98	0.89	0.03141
20:62963842:C:T	50	100	0.76	0.03468
20:62964189:C:G	50	98	0.75	0.03286
20:62964284:C:T	50	98	0.89	0.1719
20:62964416:C:G	50	100	0.78	0.03903
20:62964536:G:A	50	100	0.95	0.0325
20:62964952:C:T	50	100	0.86	0.0167
20:62964964:C:A	50	98	0.94	0.03595
20:62965422:G:A	50	100	0.9	0.01289
20:62965783:G:A	50	100	0.91	0.01198
20:62965862:T:C	50	100	0.98	0.1091
20:62966996:C:T	50	100	0.98	0.482
20:62967000:T:G	50	98	0.98	0.2729
20:62967222:C:T	50	98	0.98	0.2738
20:62967379:C:T	50	100	0.93	0.0532
20:62967547:A:G	50	100	0.98	0.4417
20:62967571:G:A	50	100	0.98	0.03613
20:62967691:G:A	49	98	0.95	0.02524
20:62967728:C:T	50	100	0.97	0.0118
20:62968036:C:T	50	100	0.99	0.4817
20:62968122:C:T	50	100	0.98	0.4813
20:62968188:G:A	50	100	0.96	0.07153
20:62968606:T:C	50	100	0.98	0.4069
20:62968778:C:T	50	100	0.96	0.08497
20:62968838:A:G	50	100	0.98	0.4094
20:62968975:C:A	50	98	0.96	0.02487
20:62968998:C:T	50	100	0.93	0.05247
20:62969424:C:T	50	100	0.97	0.09786
20:62969425:G:A	50	100	0.99	0.496
20:62969465:G:A	50	100	1	0.03214
20:62969479:C:T	50	100	0.98	0.08805
20:62969910:C:T	50	100	0.98	0.4969
20:62970092:C:T	50	100	1	0.03903
20:62970218:A:G	50	100	0.97	0.2295
20:62970227:G:A	50	100	0.88	0.02451
20:62970811:A:G	50	100	0.85	0.01198
20:62970953:G:A	50	96	0.96	0.2569
20:62970966:A:T	50	100	0.82	0.04702
20:62971287:C:G	50	96	0.97	0.2426
20:62971348:A:G	50	94	0.96	0.4261
20:62971376:G:T	50	100	0.97	0.2259
20:62971698:T:C	49	100	0.89	0.02741
20:62972000:C:T	50	98	0.97	0.3228
20:62972223:G:A	48	93.8	0.96	0.2424
20:62972297:C:T	50	96	0.96	0.4163
20:62972722:G:A	50	98	0.91	0.3048
20:62972795:A:C	50	96	0.96	0.3308
20:62972857:C:T	50	98	0.98	0.02415
20:62972887:C:T	50	100	0.97	0.01126
20:62972919:G:T	50	100	0.91	0.01235
20:62972922:A:G	50	96	0.96	0.382
20:62973067:C:T	50	100	0.97	0.04829
20:62973421:T:C	50	94	0.95	0.4354
20:62973829:C:T	50	100	0.74	0.01598
20:62973830:A:G	50	100	0.83	0.01852
20:62973837:A:C	50	100	0.75	0.01598
20:62973843:C:T	50	100	0.92	0.01198
20:62973868:T:A	50	100	0.98	0.06845
20:62973896:G:A	49	100	0.97	0.01144
20:62973906:C:A	50	100	0.86	0.0158
20:62973907:A:G	50	100	0.92	0.01344
20:62973919:T:C	50	100	1	0.0325
20:62974111:G:A	50	96	0.98	0.3135
20:62974177:C:G	50	96	0.98	0.3154
20:62974182:G:A	50	100	1	0.01144
20:62974244:C:T	50	100	0.8	0.01979
20:62974269:C:T	50	96	0.98	0.3152
20:62974282:A:G	50	100	0.94	0.04793
20:62974417:G:A	50	96	0.98	0.3166
20:62974716:T:G	50	100	0.97	0.03722
20:62974798:C:T	50	100	0.98	0.10780000000000001
20:62974835:G:T	50	100	0.96	0.04793
20:62974966:G:A	50	96	0.98	0.4277
20:62975301:G:C	49	95.9	0.97	0.3183
20:62975372:A:G	50	100	0.96	0.03722
20:62975379:G:A	50	100	0.95	0.04611
20:62975429:G:A	50	100	0.98	0.1028
20:62975658:A:G	50	100	0.96	0.03686
20:62975871:G:A	49	95.9	0.97	0.3172
20:62975904:C:T	45	100	0.94	0.1068
20:62976099:G:C	50	92	0.69	0.03577
20:62976117:C:T	46	91.3	0.61	0.03794
20:62976144:C:T	45	88.9	0.9	0.472
20:62976615:A:G	50	100	0.98	0.0118
20:62976637:C:T	50	100	0.98	0.02633
20:62976985:C:G	50	100	0.93	0.04593
20:62976995:G:A	50	98	0.97	0.02633
20:62977142:G:T	50	94	0.94	0.4252
20:62977154:C:T	50	100	1	0.01126
20:62977400:T:C	50	100	0.98	0.04357
20:62977405:A:T	50	98	0.93	0.03686
20:62977882:C:T	50	100	1	0.01852
20:62978694:C:T	49	100	0.96	0.02651
20:62978772:C:T	49	100	0.98	0.2382
20:62978773:G:A	49	98	0.95	0.03359
20:62978883:C:T	50	100	0.98	0.0118
20:62978953:G:A	50	100	0.98	0.04593
20:62979434:A:G	50	100	0.98	0.05973
20:62979624:G:A	50	100	0.96	0.09985
20:62979976:G:A	50	100	0.96	0.02705
20:62980048:G:C	50	100	0.99	0.4475
20:62980075:G:T	50	98	0.92	0.02887
20:62980290:T:G	50	98	0.94	0.0216
20:62980435:T:C	50	100	0.97	0.2422
20:62980982:C:A	50	98	0.92	0.01797
20:62981170:A:G	50	100	0.99	0.05864
20:62981230:T:C	50	100	0.98	0.06137
20:62981276:A:G	50	98	0.94	0.07371
20:62981338:G:T	48	89.6	0.97	0.2763
20:62981452:G:A	50	100	0.97	0.06554
20:62981671:T:G	50	100	0.95	0.03631
20:62981849:C:T	50	100	0.99	0.04611
20:62982192:G:C	50	100	0.97	0.0679
20:62982201:C:G	50	98	0.93	0.01997
20:62982512:A:G	50	100	0.98	0.06826
20:62982560:C:A	50	100	0.99	0.02669
20:62982821:G:A	50	96	0.96	0.4207
20:62982864:C:T	50	98	0.95	0.0276
20:62983481:C:G	50	98	0.94	0.1656
20:62983525:C:T	50	100	0.96	0.1402
20:62983609:G:A	50	100	0.98	0.03794
20:62983959:C:T	50	100	0.99	0.4341
20:62983992:A:G	50	94	0.96	0.4424
20:62984023:A:G	50	100	0.99	0.04702
20:62984125:A:G	50	100	0.97	0.05447
20:62984144:G:A	50	98	0.98	0.246
20:62984282:C:T	50	100	1	0.01997
20:62984555:C:T	50	100	0.96	0.4831
20:62984970:C:T	50	98	0.95	0.01471
20:62985270:G:A	50	100	0.99	0.0374
20:62985271:T:C	50	98	0.98	0.3043
20:62985795:T:C	50	100	0.99	0.4341
20:62985890:C:T	50	98	0.95	0.02741
20:62986119:C:T	50	100	0.96	0.02741
20:62986262:G:A	50	100	0.98	0.1792
20:62986378:G:T	50	100	0.99	0.03758
20:62986525:T:C	50	94	0.94	0.07662
20:62986774:G:A	50	100	1	0.02651
20:62986792:T:C	50	100	0.98	0.02288
20:62986793:C:T	50	100	0.98	0.02306
20:62986964:T:G	50	100	0.98	0.1013
20:62987191:C:T	50	100	0.98	0.0118
20:62987670:A:C	50	100	0.99	0.3126
20:62987840:A:G	50	100	0.95	0.02669
20:62987954:C:T	50	100	1	0.02651
20:62988138:T:C	50	100	1	0.1009
20:62988142:C:T	50	100	0.95	0.02669
20:62988301:G:A	50	100	0.98	0.0118
20:62988456:C:T	50	100	0.92	0.063
20:62988460:T:C	50	98	0.98	0.3656
20:62988699:T:C	50	100	0.99	0.1329
20:62989046:G:C	50	100	0.99	0.4434
20:62989053:C:A	50	100	1	0.02651
20:62989054:A:G	50	100	1	0.1011
20:62989264:C:T	50	100	0.96	0.02741
20:62989342:C:T	50	98	0.88	0.01162
20:62989389:C:T	50	100	1	0.02651
20:62989450:A:G	50	98	0.93	0.01271
20:62989565:G:A	50	98	0.94	0.01307
20:62989758:A:G	50	100	0.99	0.0463
20:62989864:C:T	47	97.9	0.82	0.01235
20:62990392:C:T	50	98	0.98	0.4512
20:62990523:A:G	50	100	0.95	0.423
20:62991040:C:T	50	100	0.85	0.01344
20:62991121:A:G	50	100	0.98	0.1115
20:62991224:T:C	50	100	0.99	0.02705
20:62991362:G:A	50	100	0.98	0.2967
20:62991595:A:G	50	100	0.91	0.02397
20:62991598:C:T	50	100	1	0.02651
20:62991745:A:G	50	100	0.92	0.04539
20:62991834:T:G	50	98	0.95	0.1883
20:62991962:A:G	50	98	0.95	0.4857
20:62992001:A:G	50	100	1	0.03232
20:62992117:G:A	50	100	0.92	0.04521
20:62992137:T:C	50	100	0.86	0.09641
20:62992193:C:T	50	100	0.96	0.1721
20:62992583:C:T	50	100	1	0.03177
20:62992636:A:G	50	100	0.98	0.1505
20:62992704:C:T	50	100	0.73	0.01253
20:62992750:C:G	50	98	0.95	0.01797
20:62992769:C:G	50	98	0.96	0.2987
20:62992817:G:T	50	100	0.95	0.1779
20:62992946:T:A	50	100	0.86	0.01017
20:62993431:G:C	48	100	0.91	0.01362
20:62993597:C:T	47	100	0.79	0.0167
20:62994096:G:A	50	100	0.98	0.09532
20:62994434:T:C	50	100	0.93	0.1739
20:62994438:A:G	50	100	0.94	0.01344
20:62994440:G:A	50	100	0.96	0.1178
20:62994444:A:G	50	100	0.96	0.2812
20:62994951:C:T	50	100	0.98	0.04484
20:62995061:A:G	50	100	0.98	0.04484
20:62995482:A:G	50	98	0.98	0.1354
20:62995590:C:T	50	100	0.85	0.0325
20:62997028:C:A	50	98	0.98	0.1369
20:62997296:C:T	50	100	0.78	0.02977
20:62997346:A:G	50	100	0.89	0.01162
20:62997556:C:T	50	98	0.98	0.2249
20:62997583:G:A	50	100	0.87	0.01307
20:62997618:G:A	50	100	0.98	0.5
20:62997662:C:T	50	100	0.83	0.01253
20:62997896:C:A	50	100	0.98	0.04394
20:62997960:C:T	50	100	0.97	0.09314
20:62997987:C:T	50	100	0.98	0.1892
20:62998470:G:A	49	100	0.87	0.01289
20:62998530:C:A	50	98	0.89	0.02433
20:62998691:C:A	50	100	0.96	0.04139
20:62998692:G:A	50	98	0.97	0.4873
20:62998849:A:G	50	100	0.95	0.1596
20:62998868:C:A	50	100	0.96	0.2789
20:62998891:C:T	50	100	0.98	0.4922
20:62999363:C:T	50	100	0.94	0.1665
20:62999425:G:A	50	100	0.7	0.01035
20:62999513:C:T	50	100	0.98	0.4127
20:62999648:C:T	50	100	0.98	0.1117
20:62999681:T:C	50	100	0.99	0.04103
20:63000067:A:G	50	100	0.99	0.02124
20:63001299:G:A	50	100	0.94	0.01344
20:63001401:G:A	50	100	1	0.0305
20:63001417:G:T	50	100	0.93	0.1227
20:63001559:T:C	49	98	0.92	0.07389
20:63001831:T:G	50	98	0.99	0.01071
20:63001882:C:T	50	100	0.99	0.01834
20:63001984:A:C	50	100	0.94	0.01344
20:63002129:G:C	50	98	0.93	0.1886
20:63002229:A:G	50	100	0.99	0.01053
20:63002359:C:T	50	100	0.92	0.05065
20:63003263:T:C	50	100	0.83	0.01216
20:63003405:T:C	50	100	0.98	0.02124
20:63003609:G:A	50	100	0.99	0.01071
20:63003656:G:A	50	100	1	0.02869
20:63003659:T:C	50	100	1	0.01979
20:63003681:A:G	50	100	0.83	0.01924
20:63003761:C:T	50	100	0.98	0.01924
20:63003804:C:T	50	98	0.96	0.1111
20:63003832:C:T	50	100	0.85	0.01289
20:63004093:C:G	50	100	1	0.08878
20:63004161:G:T	50	98	0.94	0.08043
20:63004247:C:T	50	100	0.89	0.01144
20:63004698:G:A	50	100	0.93	0.2449
20:63005655:C:T	50	100	0.98	0.02869
20:63005663:G:A	50	100	0.91	0.1647
20:63005702:C:T	50	100	0.92	0.1812
20:63005942:C:G	50	100	0.97	0.04993
20:63006061:G:C	50	100	0.85	0.01198
20:63006152:C:T	50	100	0.88	0.01344
20:63006313:G:C	49	100	0.99	0.01107
20:63006655:C:G	50	100	0.91	0.02251
20:63006953:G:T	50	100	0.89	0.02033
20:63006978:C:T	50	100	0.98	0.01779
20:63007214:G:T	50	98	0.95	0.3582
20:63007255:C:A	50	98	0.64	0.0256
20:63007257:C:G	50	96	0.92	0.1084
20:63007294:T:A	50	100	0.93	0.01325
20:63007326:G:T	50	100	0.93	0.01325
20:63007344:C:T	50	96	0.95	0.358
20:63007403:G:T	50	100	0.87	0.02233
20:63007452:A:G	50	96	0.94	0.1331
20:63007983:C:T	50	98	0.94	0.3934
20:63008398:A:G	49	98	0.83	0.0512
20:63008412:G:A	50	100	0.92	0.284
20:63008691:T:A	50	100	0.9	0.0118
20:63008892:G:A	50	100	0.97	0.01107
20:63009146:G:A	50	100	0.91	0.02378
20:63009168:C:T	50	100	0.9	0.2967
20:63009376:G:A	50	100	0.9	0.02741
20:63010133:G:T	50	100	0.77	0.0138
20:63010278:T:C	50	100	0.86	0.07099
20:63010496:G:A	50	100	0.86	0.09386
20:63010740:G:T	50	96	0.83	0.2146
20:63010843:A:G	50	96	0.87	0.02814
20:63010964:G:A	50	100	0.89	0.01834
20:63011538:G:A	50	98	0.89	0.0256
20:63011612:C:G	50	94	0.79	0.1394
20:63011922:A:G	50	100	0.92	0.04829
20:63012978:A:G	50	98	0.81	0.06808
20:63013534:A:G	50	100	0.67	0.07008
20:63013791:G:A	50	100	0.91	0.01307
20:63014001:C:T	50	98	0.96	0.06972
20:63014427:T:G	50	96	0.83	0.3422
20:63014596:G:A	50	100	0.93	0.03831
20:63014707:C:A	50	100	0.69	0.07062
20:63014756:C:T	50	98	0.95	0.07062
20:63015085:G:A	50	100	0.91	0.01162
20:63015572:C:T	50	100	0.97	0.01271
20:63015638:G:C	49	100	0.9	0.03722
20:63015672:T:C	50	100	0.82	0.04739
20:63015683:G:A	50	96	0.89	0.2308
20:63015700:C:T	50	98	0.9	0.2266
20:63015867:C:T	50	100	0.79	0.04611
20:63016028:C:T	48	95.8	0.65	0.0187
20:63016035:C:T	48	93.8	0.77	0.01598
20:63016108:T:C	50	100	0.77	0.0512
20:63016112:G:A	49	100	0.74	0.0797
20:63016281:T:G	50	84	0.87	0.3368
20:63016341:A:G	50	94	0.87	0.3887
20:63016531:T:C	50	100	0.9	0.3005
20:63016532:G:A	50	100	0.89	0.02251
20:63016685:G:A	50	100	0.96	0.02723
20:63016746:C:T	50	100	0.88	0.04557
20:63016784:C:T	50	100	0.89	0.04593
20:63016792:C:T	50	100	0.75	0.01325
20:63016796:A:C	50	96	0.9	0.08515
20:63017235:A:G	50	100	0.93	0.09967
20:63017277:G:A	50	100	0.93	0.08515
20:63017307:C:T	50	100	0.92	0.3903
20:63017328:A:G	50	100	0.96	0.02487
20:63017559:G:C	50	100	0.97	0.0728
20:63017838:C:T	50	100	0.89	0.01325
20:63017974:A:T	50	94	0.81	0.1167
20:63018034:G:A	50	98	0.91	0.2876
20:63018519:G:A	50	98	0.97	0.2761
20:63018642:T:C	50	100	0.95	0.08224
20:63018747:C:G	50	100	0.97	0.02052
20:63018750:T:C	50	98	0.98	0.03976
20:63019023:G:A	50	100	0.89	0.02505
20:63019372:A:C	50	100	0.85	0.07771
20:63019601:G:A	50	100	0.97	0.0207
20:63019774:T:C	50	100	0.85	0.0207
20:63019871:G:C	50	98	0.97	0.3059
20:63019907:G:T	50	98	0.97	0.221
20:63019990:C:A	50	100	0.96	0.2171
20:63020301:A:G	50	100	1	0.01616
20:63020316:G:A	50	100	0.89	0.1193
20:63020396:C:G	50	100	0.88	0.02814
20:63020460:C:T	50	100	1	0.01598
20:63020849:G:A	50	92	0.93	0.4572
20:63020883:T:G	50	100	1	0.0817
20:63020922:A:T	50	100	0.99	0.03958
20:63021044:G:C	50	100	1	0.0256
20:63021578:A:G	50	100	0.96	0.4809
20:63021728:C:G	50	100	0.99	0.08769
20:63022078:A:G	50	98	0.63	0.02215
20:63022327:T:C	50	98	0.97	0.4328
20:63022529:C:T	50	100	0.89	0.02179
20:63022703:T:G	50	96	0.98	0.451
20:63022832:C:A	50	100	1	0.01652
20:63022867:C:T	50	100	0.89	0.02142
20:63022969:C:T	50	96	0.98	0.4515
20:63023053:C:T	50	96	0.98	0.3252
20:63023078:G:A	50	100	0.98	0.07226
20:63023531:A:G	50	98	0.97	0.4305
20:63024003:G:A	50	100	0.99	0.08769
20:63024010:C:T	50	100	0.98	0.0256
20:63024223:A:G	50	100	0.61	0.02106
20:63024224:G:A	50	94	0.92	0.224
20:63024235:G:C	50	94	0.97	0.3277
20:63024414:C:T	50	98	0.98	0.1505
20:63024643:G:A	50	94	0.93	0.3079
20:63024712:C:T	50	100	0.98	0.1327
20:63024745:A:G	50	98	0.97	0.2496
20:63024942:A:G	50	94	0.96	0.3473
20:63024990:G:A	49	95.9	0.97	0.3266
20:63025046:G:A	50	98	0.99	0.1285
20:63025062:T:G	50	94	0.96	0.4405
20:63025520:C:T	50	98	0.95	0.2852
20:63025676:C:T	50	98	0.97	0.3194
20:63025677:G:A	50	100	0.77	0.01961
20:63025714:A:G	50	96	0.98	0.2703
20:63025740:C:T	50	96	0.96	0.3255
20:63025764:G:A	50	100	0.98	0.08733
20:63025898:G:A	50	100	0.98	0.08696
20:63026022:G:A	50	98	0.91	0.02941
20:63026190:G:A	50	100	1	0.02578
20:63026214:G:A	50	98	1	0.01979
20:63026242:C:T	50	100	0.99	0.1616
20:63026619:G:T	50	100	0.8	0.01816
20:63026714:C:G	50	100	0.83	0.03304
20:63026798:C:A	50	100	0.92	0.03595
20:63026858:T:C	50	98	0.98	0.3095
20:63027162:C:T	50	98	0.93	0.03686
20:63027190:G:A	50	98	0.98	0.3095
20:63027243:G:T	50	98	0.98	0.3095
20:63027273:T:C	50	100	0.77	0.05465
20:63027430:T:C	50	98	0.98	0.3052
20:63027756:C:G	50	100	0.99	0.1598
20:63027855:A:G	50	98	0.98	0.3092
20:63028241:C:T	50	100	0.82	0.01979
20:63028457:C:T	50	100	0.76	0.02397
20:63028480:T:G	50	100	0.92	0.1443
20:63028686:G:A	50	98	0.96	0.1875
20:63028733:A:T	50	100	0.98	0.1984
20:63028821:A:C	50	100	0.93	0.05283
20:63028940:C:G	49	100	0.8	0.01797
20:63029297:C:T	44	93.2	0.85	0.1166
20:63029328:T:C	35	91.4	0.74	0.3332
20:63029353:T:C	47	100	0.96	0.1345
20:63029429:G:C	47	97.9	0.98	0.3284
20:63029497:C:A	50	98	0.98	0.3299
20:63029539:C:T	50	100	0.99	0.1511
20:63029993:C:T	50	98	0.98	0.3279
20:63030003:T:C	50	98	0.98	0.3279
20:63030076:A:G	50	98	0.93	0.04648
20:63030208:A:G	50	98	0.98	0.3192
20:63030250:C:T	50	98	0.91	0.04158
20:63030295:T:G	50	98	0.96	0.0463
20:63030386:C:T	50	98	0.98	0.3279
20:63030414:C:G	50	96	0.9	0.2656
20:63030470:C:G	50	98	0.98	0.3277
20:63030514:C:T	50	98	0.98	0.3277
20:63030737:C:T	50	100	1	0.01797
20:63031092:G:A	50	100	0.89	0.02324
20:63031211:G:A	50	98	0.99	0.3272
20:63031227:A:T	50	100	0.67	0.01797
20:63031231:A:T	50	98	0.99	0.3273
20:63031236:A:G	50	100	0.99	0.08588
20:63031287:G:A	50	100	1	0.2367
20:63031589:C:T	50	100	0.99	0.08588
20:63031637:C:T	50	100	0.96	0.02015
20:63031653:T:G	50	98	0.97	0.05556
20:63031801:T:G	50	98	0.99	0.3273
20:63031802:T:G	50	98	0.99	0.3273
20:63031878:G:A	50	98	0.99	0.3275
20:63031910:G:C	50	98	0.99	0.3272
20:63031935:G:T	50	98	0.97	0.04484
20:63032030:C:T	50	98	0.99	0.3272
20:63032084:C:T	50	98	0.98	0.04484
20:63032280:G:A	50	98	1	0.3272
20:63032298:T:C	50	98	1	0.3272
20:63032384:A:G	50	98	1	0.3272
20:63032396:G:A	50	98	1	0.3297
20:63032411:A:G	50	100	1	0.063
20:63032569:C:T	50	100	1	0.327
20:63032607:A:G	50	100	1	0.327
20:63032732:C:T	50	100	1	0.063
20:63032744:T:C	50	100	1	0.2411
20:63033176:T:C	50	100	0.99	0.3266
20:63033188:C:T	50	100	0.94	0.01961
20:63033201:T:C	50	100	0.99	0.3268
20:63033265:A:G	50	100	1	0.3272
20:63033281:T:C	50	100	1	0.05537
20:63033288:G:A	50	100	1	0.01961
20:63033289:C:A	50	100	0.92	0.03649
20:63033292:C:T	50	100	1	0.3272
20:63033304:T:C	50	100	0.99	0.3272
20:63033470:C:T	50	100	1	0.08769
20:63033520:C:T	50	100	0.98	0.3633
20:63033529:C:T	50	100	0.99	0.02179
20:63033550:G:A	50	100	1	0.01725
20:63033665:G:A	50	100	1	0.327
20:63033777:G:T	50	100	1	0.3277
20:63033873:A:G	49	100	0.98	0.2482
20:63033917:A:G	49	98	0.99	0.329
20:63033958:T:C	50	98	0.99	0.05447
20:63034465:C:A	50	100	1	0.258
20:63034519:A:G	50	100	1	0.3321
20:63034569:C:T	50	100	1	0.3295
20:63034623:G:A	50	100	1	0.3295
20:63034627:A:G	50	100	0.99	0.3293
20:63034665:G:A	50	100	1	0.333
20:63034711:C:T	50	100	1	0.3293
20:63034729:G:A	50	100	1	0.03486
20:63034927:C:A	49	100	0.76	0.03577
20:63034951:G:A	42	97.6	0.97	0.1111
20:63035072:G:A	38	94.7	0.96	0.2371
20:63035143:A:C	33	90.9	0.89	0.2794
20:63035283:C:A	50	100	1	0.02033
20:63035296:T:C	50	100	0.99	0.3286
20:63035453:C:T	50	100	1	0.3288
20:63035471:T:C	50	100	1	0.3686
20:63035585:G:A	50	100	1	0.3288
20:63035757:A:T	50	100	1	0.08588
20:63035776:G:A	50	100	1	0.3288
20:63035981:T:C	50	100	1	0.3288
20:63036009:G:A	50	100	0.91	0.04248
20:63036174:C:T	50	100	1	0.3292
20:63036277:C:T	50	100	0.99	0.03522
20:63036279:T:C	50	100	0.99	0.2914
20:63036542:T:C	50	100	1	0.2916
20:63036552:A:G	50	100	1	0.329
20:63036597:T:C	50	100	1	0.329
20:63036652:A:T	50	100	0.98	0.04503
20:63036909:C:G	50	100	0.98	0.04484
20:63036916:A:G	50	100	1	0.3293
20:63036932:T:C	50	100	1	0.3292
20:63037011:G:A	50	100	1	0.329
20:63037095:C:T	50	98	1	0.3292
20:63037243:G:A	50	100	1	0.329
20:63037493:C:T	50	100	1	0.3299
20:63037552:A:G	50	100	1	0.02505
20:63037646:C:T	50	98	1	0.3333
20:63037684:A:G	50	98	1	0.3335
20:63037835:A:G	50	100	1	0.2981
20:63037978:G:T	50	100	0.91	0.04248
20:63038198:A:G	50	100	0.99	0.3649
20:63038206:G:C	50	100	0.95	0.01816
20:63038306:C:T	50	100	0.97	0.05301
20:63038324:C:A	50	100	1	0.02052
20:63038686:A:G	50	100	0.99	0.06336
20:63038813:C:A	50	96	0.79	0.01525
20:63039154:C:T	50	100	0.99	0.07988
20:63039244:A:T	50	90	0.96	0.3304
20:63039359:C:T	50	100	1	0.0207
20:63039388:C:T	50	100	0.93	0.02705
20:63039804:G:C	50	100	1	0.36
20:63040079:T:A	50	100	0.88	0.01525
20:63040336:A:G	50	100	1	0.3646
20:63041317:A:G	50	100	1	0.06245
20:63041368:T:C	50	100	0.92	0.01053
20:63041770:G:A	50	100	0.81	0.04539
20:63042115:G:A	50	100	1	0.03431
20:63042214:T:C	50	100	1	0.3272
20:63042490:T:C	50	100	0.91	0.04575
20:63043391:G:A	49	100	0.9	0.02505
