## Supplemental Table 1 for "Genome-wide association study in Brazil identifies genetic susceptibility to tuberculosis with single-cell gene effects": TableS1_hpWGS_concordance_subset.csv (part 367 of 377)

snpID	total_call	percent_concordance	impute_score	MAF
20:63043536:T:C	50	100	1	0.02015
20:63043764:G:A	50	100	0.99	0.08715
20:63043897:C:G	49	100	0.94	0.3662
20:63043988:C:T	48	100	0.98	0.06227
20:63044057:G:A	48	100	0.98	0.02378
20:63044096:T:G	47	97.9	0.93	0.0305
20:63044098:T:C	44	95.5	0.94	0.03195
20:63044099:G:T	46	97.8	0.92	0.03068
20:63044268:C:T	44	100	0.97	0.2387
20:63044286:A:G	47	100	0.92	0.04702
20:63044327:G:C	44	97.7	0.79	0.05701
20:63044354:A:G	44	100	0.84	0.04956
20:63044481:G:A	50	100	1	0.02052
20:63044684:G:C	50	100	0.98	0.1367
20:63045269:A:G	47	76.6	0.72	0.252
20:63045357:C:A	49	100	0.99	0.327
20:63046198:C:T	50	100	1	0.03014
20:63046985:T:G	50	100	0.99	0.08733
20:63047655:A:G	50	98	0.82	0.04503
20:63047845:C:T	50	100	0.98	0.08007
20:63048031:G:C	50	100	1	0.02996
20:63048622:A:G	50	100	0.9	0.05374
20:63048750:C:T	50	100	0.99	0.03214
20:63049311:C:T	50	100	0.98	0.02179
20:63049463:G:A	50	100	0.97	0.08733
20:63049580:T:G	50	100	0.99	0.03195
20:63049864:C:T	50	100	0.96	0.02614
20:63049979:C:T	50	100	0.99	0.03195
20:63050059:C:T	50	100	0.98	0.02959
20:63050502:A:G	50	100	0.97	0.03195
20:63050629:G:A	50	100	0.83	0.03431
20:63050768:G:A	49	95.9	0.73	0.02415
20:63050929:G:A	50	98	0.97	0.06427
20:63051404:C:T	49	100	0.92	0.07807
20:63052134:C:T	50	98	0.95	0.1781
20:63052792:G:T	50	100	0.68	0.02106
20:63052935:G:A	50	100	0.97	0.344
20:63053140:C:T	50	100	0.96	0.02306
20:63053161:G:A	50	98	0.93	0.3622
20:63053191:T:C	49	100	0.81	0.04267
20:63053278:C:T	50	100	0.95	0.02669
20:63053453:G:T	50	100	0.93	0.3764
20:63053935:G:A	50	100	0.98	0.0216
20:63054469:A:G	50	98	0.77	0.01434
20:63055034:G:A	50	100	0.98	0.3464
20:63055136:G:C	50	100	0.98	0.3455
20:63055230:G:A	50	100	0.98	0.3464
20:63055245:T:A	50	100	0.96	0.08733
20:63055675:A:G	50	100	0.95	0.1832
20:63056470:C:T	50	100	0.97	0.02288
20:63056865:C:G	50	100	0.92	0.0423
20:63057046:A:G	50	100	0.93	0.05047
20:63057153:C:T	50	100	0.8	0.02578
20:63057254:G:A	49	100	0.91	0.01652
20:63057495:G:A	50	100	0.97	0.02052
20:63057536:G:T	50	100	0.96	0.476
20:63057782:A:C	50	100	0.97	0.4773
20:63058044:A:G	50	100	0.91	0.02288
20:63058359:G:A	50	100	0.93	0.07317
20:63058740:T:C	50	98	0.98	0.4524
20:63059221:G:A	49	100	0.86	0.02015
20:63059473:C:T	50	100	0.93	0.02451
20:63059489:C:T	50	98	0.92	0.3874
20:63060028:A:G	50	92	0.84	0.2251
20:63060063:G:C	50	94	0.8	0.04775
20:63060357:G:T	50	98	0.91	0.04702
20:63060477:G:T	50	98	0.88	0.2249
20:63060616:C:T	50	98	0.94	0.4286
20:63060909:C:T	50	100	0.89	0.1057
20:63061116:C:T	50	100	0.94	0.1147
20:63061572:C:T	50	100	0.98	0.06699
20:63061639:C:A	50	100	0.95	0.1227
20:63061812:G:A	48	100	0.86	0.01089
20:63061829:G:A	48	100	0.96	0.06899
20:63061840:G:C	49	100	0.99	0.417
20:63062102:T:C	50	100	0.96	0.2513
20:63062104:G:A	50	100	0.96	0.2515
20:63062254:G:A	50	100	0.99	0.4336
20:63062383:G:A	50	100	0.95	0.1095
20:63062735:G:C	50	100	0.96	0.1084
20:63062738:G:C	50	100	1	0.05955
20:63062878:C:T	50	100	0.96	0.108
20:63063169:A:G	50	100	1	0.05937
20:63063246:A:G	50	98	0.96	0.2447
20:63063267:C:G	50	100	0.99	0.06409
20:63063494:C:T	50	100	0.99	0.4345
20:63063546:T:C	50	98	0.94	0.1688
20:63064144:G:A	50	100	0.96	0.01471
20:63064262:C:T	50	100	1	0.05937
20:63064383:T:C	50	98	0.99	0.3588
20:63064485:A:G	50	100	0.95	0.01525
20:63064797:A:G	50	100	0.99	0.4299
20:63064805:C:A	50	100	0.92	0.01035
20:63064856:A:C	50	98	0.99	0.36870000000000003
20:63065122:G:A	50	100	1	0.05919
20:63065164:C:T	50	100	0.94	0.01707
20:63065172:A:G	50	98	0.98	0.07916
20:63065242:G:A	50	100	0.99	0.1271
20:63065274:C:A	50	100	0.99	0.1271
20:63065357:C:T	50	100	0.99	0.1273
20:63065388:C:T	50	100	0.92	0.01325
20:63065954:C:T	50	100	0.98	0.4199
20:63066472:G:A	50	100	0.99	0.4156
20:63066481:C:T	50	100	0.99	0.4196
20:63066581:C:T	50	100	0.97	0.2464
20:63066833:G:C	50	100	0.97	0.1091
20:63067019:C:T	50	98	0.97	0.1565
20:63067090:G:C	50	100	0.98	0.413
20:63067168:G:A	50	100	0.98	0.4299
20:63067278:G:A	50	100	0.93	0.01325
20:63067326:G:A	50	100	0.93	0.01325
20:63067432:C:T	50	100	0.93	0.01271
20:63067537:G:A	50	100	0.99	0.4149
20:63067796:G:A	50	100	0.99	0.05973
20:63068040:C:T	50	100	1	0.05955
20:63068237:T:C	50	100	0.98	0.0187
20:63068283:T:C	50	100	0.99	0.4163
20:63068376:C:T	49	100	0.98	0.3549
20:63068858:C:G	50	100	1	0.0158
20:63069171:C:T	50	100	1	0.01598
20:63069358:G:A	50	100	0.95	0.1089
20:63069371:C:T	50	100	1	0.05973
20:63069506:T:C	50	100	1	0.0187
20:63069507:G:A	50	100	1	0.1293
20:63069893:C:T	50	100	1	0.4165
20:63070179:T:C	50	100	1	0.4334
20:63070386:A:G	50	100	1	0.01652
20:63070635:A:G	50	100	1	0.1293
20:63070677:G:A	50	100	1	0.4167
20:63070700:C:T	50	100	0.98	0.1089
20:63070958:G:T	50	100	1	0.417
20:63071033:C:G	50	100	0.84	0.02905
20:63071385:C:T	50	100	0.99	0.1305
20:63071419:C:A	50	100	1	0.3549
20:63071495:T:G	50	100	0.99	0.4359
20:63071766:T:G	50	100	0.99	0.25
20:63071877:A:G	50	100	0.99	0.4884
20:63072104:G:A	49	100	1	0.4156
20:63072108:C:G	50	100	0.99	0.1262
20:63072190:C:T	50	98	1	0.01598
20:63072428:C:T	50	100	1	0.06009
20:63072750:T:C	50	100	0.97	0.01598
20:63072762:G:C	50	100	1	0.01452
20:63072772:C:T	50	100	1	0.05991
20:63072897:C:A	50	100	1	0.287
20:63073168:G:C	50	100	1	0.2849
20:63073335:T:C	49	100	1	0.303
20:63073866:A:T	50	100	1	0.1307
20:63074048:G:C	50	100	1	0.2564
20:63074164:C:T	50	100	0.99	0.3631
20:63074375:T:A	50	100	0.99	0.3827
20:63074387:G:A	50	100	0.99	0.3829
20:63074408:C:T	50	100	0.93	0.02633
20:63074521:G:A	50	100	1	0.05991
20:63074600:G:T	50	100	1	0.3637
20:63074725:A:G	50	100	1	0.3633
20:63074755:G:A	50	100	1	0.3633
20:63074759:A:G	50	100	1	0.3633
20:63074762:G:A	50	100	1	0.3635
20:63074765:A:G	50	100	1	0.3627
20:63074773:A:T	50	100	1	0.3635
20:63074797:A:G	50	100	1	0.3635
20:63074826:G:A	50	100	1	0.2874
20:63074845:C:T	50	100	1	0.1307
20:63075109:A:G	50	100	1	0.3635
20:63075170:G:A	50	100	1	0.3635
20:63075236:G:T	50	100	1	0.2874
20:63075398:C:T	50	100	1	0.2859
20:63075472:C:T	50	100	1	0.06009
20:63075647:C:T	50	100	0.99	0.1035
20:63075676:C:T	50	100	1	0.4956
20:63076078:G:T	50	100	0.99	0.06427
20:63076079:C:T	50	100	0.99	0.1089
20:63076262:A:T	50	100	1	0.01598
20:63076405:T:C	50	100	0.99	0.4956
20:63076409:A:G	50	100	1	0.4956
20:63076440:C:T	50	98	0.93	0.08261
20:63076478:A:G	50	100	0.99	0.4956
20:63076583:A:G	50	100	1	0.2852
20:63076641:G:A	50	100	1	0.1311
20:63076646:A:G	50	100	1	0.496
20:63076689:G:A	50	100	0.96	0.09822
20:63076817:T:C	50	100	1	0.06028
20:63076935:T:C	50	100	1	0.07662
20:63076974:C:G	50	100	1	0.1307
20:63077221:T:G	50	100	1	0.4958
20:63077298:C:T	50	100	1	0.4958
20:63077303:C:A	50	100	1	0.4958
20:63077606:T:C	50	100	1	0.4958
20:63077641:A:T	50	100	1	0.4958
20:63077653:C:G	50	100	1	0.4958
20:63077775:T:C	50	100	1	0.4956
20:63077974:T:C	50	100	1	0.4958
20:63078036:G:A	50	100	1	0.4958
20:63078552:C:T	50	100	0.99	0.07716
20:63078636:G:A	50	100	0.97	0.07081
20:63078708:G:T	50	100	1	0.1302
20:63078724:T:C	50	100	0.99	0.07771
20:63078960:C:G	50	100	0.99	0.07771
20:63079001:C:G	50	100	0.94	0.0138
20:63079003:C:T	50	100	0.99	0.07716
20:63079111:A:C	50	100	0.99	0.05991
20:63079297:A:G	50	100	0.63	0.02814
20:63079501:A:G	50	100	0.99	0.07752
20:63079517:G:T	50	100	0.99	0.07752
20:63079536:T:C	50	100	0.99	0.07752
20:63079664:C:T	50	100	0.99	0.05955
20:63079753:A:G	50	100	0.99	0.07734
20:63079801:T:C	50	100	0.99	0.07734
20:63079829:A:G	50	100	0.99	0.07734
20:63079852:A:G	50	100	0.99	0.07571
20:63079970:C:A	50	100	0.99	0.07734
20:63080078:T:C	50	100	0.99	0.07752
20:63080132:T:C	50	100	0.99	0.07752
20:63080264:A:C	50	100	0.99	0.07752
20:63080296:C:T	50	100	0.99	0.07752
20:63080297:C:T	50	100	0.99	0.1035
20:63080695:G:A	50	100	0.99	0.07752
20:63080812:A:G	49	100	0.99	0.07752
20:63080869:C:T	50	100	0.99	0.07752
20:63081091:C:A	50	100	0.99	0.07752
20:63081166:A:C	50	100	1	0.4216
20:63081367:A:T	50	100	1	0.4176
20:63081421:T:G	50	100	1	0.4176
20:63081501:C:T	50	100	1	0.4179
20:63081515:G:A	50	98	1	0.4178
20:63081576:C:A	50	100	1	0.01489
20:63081638:G:A	50	100	0.98	0.104
20:63081752:G:A	50	100	1	0.4167
20:63082042:C:T	50	100	1	0.4138
20:63082079:T:C	50	100	1	0.4163
20:63082080:G:T	50	100	1	0.4163
20:63082569:G:A	50	100	0.88	0.01325
20:63082688:C:T	50	100	1	0.1298
20:63082727:A:G	50	100	0.96	0.3873
20:63082818:G:C	50	100	0.97	0.3809
20:63082871:G:A	50	100	0.89	0.02996
20:63083209:A:G	50	100	1	0.1327
20:63083239:T:C	50	100	1	0.1327
20:63083455:T:C	50	100	1	0.1327
20:63083553:C:T	50	96	0.87	0.02633
20:63083701:T:C	47	97.9	0.95	0.1307
20:63083786:G:A	49	100	0.98	0.02705
20:63084030:C:T	50	100	1	0.1325
20:63084105:G:A	50	100	1	0.1331
20:63084308:G:T	50	100	1	0.1331
20:63084309:G:T	50	100	0.74	0.02106
20:63084329:T:C	50	100	1	0.1329
20:63084363:C:T	50	100	1	0.1329
20:63084448:C:G	50	100	0.84	0.01416
20:63084768:G:T	50	100	1	0.1329
20:63084866:C:T	50	100	0.97	0.06028
20:63084968:C:T	50	100	1	0.1327
20:63085288:T:G	50	100	0.98	0.1494
20:63085524:C:T	50	100	0.97	0.1097
20:63085591:C:T	50	100	0.97	0.1082
20:63086073:C:T	50	96	0.94	0.4866
20:63086154:C:G	50	100	0.98	0.1098
20:63086360:T:G	50	94	0.94	0.3232
20:63086515:G:A	50	100	0.91	0.07879
20:63086632:G:C	50	100	0.86	0.02088
20:63086970:G:A	50	96	0.92	0.1993
20:63087130:C:T	50	98	0.91	0.1688
20:63087579:T:C	50	96	0.93	0.3266
20:63087798:C:A	50	100	0.97	0.04847
20:63087958:G:C	50	98	0.98	0.289
20:63088145:G:A	50	100	0.82	0.02596
20:63088209:G:T	50	98	0.91	0.06481
20:63088219:A:G	50	98	0.98	0.05156
20:63088496:C:T	50	100	0.97	0.1164
20:63088531:C:T	50	98	0.97	0.2878
20:63088546:G:A	50	100	0.91	0.02179
20:63088737:T:C	50	98	0.97	0.2914
20:63088885:C:T	50	100	0.81	0.01107
20:63089005:A:T	50	100	0.9	0.03032
20:63089013:T:A	50	100	0.96	0.1137
20:63089369:C:T	50	100	0.97	0.1091
20:63089417:C:T	50	98	0.97	0.3971
20:63089480:A:G	50	100	0.81	0.02288
20:63089669:C:T	49	100	0.94	0.05065
20:63089748:G:C	49	95.9	0.97	0.2859
20:63090252:C:T	47	89.4	0.78	0.1516
20:63090253:T:G	47	89.4	0.8	0.1527
20:63090271:T:C	47	91.5	0.74	0.09513
20:63090272:G:T	47	91.5	0.73	0.09513
20:63090560:A:G	50	100	0.8	0.05065
20:63090574:G:C	50	98	0.82	0.08751
20:63090578:T:A	50	98	0.83	0.2113
20:63090632:C:T	50	90	0.75	0.1983
20:63090675:T:C	50	100	0.89	0.02124
20:63090987:C:T	50	100	0.84	0.02269
20:63091056:A:G	50	98	0.81	0.118
20:63091590:G:C	50	98	0.64	0.01906
20:63091669:G:A	50	98	0.74	0.04757
20:63092065:C:T	50	98	0.73	0.07898
20:63092084:C:T	50	100	0.9	0.01888
20:63092218:T:C	50	100	0.84	0.09386
20:63092340:G:A	50	94	0.68	0.1115
20:63092354:T:C	50	84	0.65	0.3664
20:63092386:T:C	50	96	0.66	0.01107
20:63092738:G:T	50	100	0.63	0.01525
20:63092769:T:C	50	84	0.64	0.1091
20:63092883:T:C	50	94	0.77	0.04412
20:63093127:C:T	50	98	0.83	0.08279
20:63094953:G:A	49	100	0.83	0.01688
20:63094999:G:T	50	100	0.82	0.02106
20:63095357:C:A	50	100	0.88	0.01107
20:63095629:A:G	50	100	0.88	0.1
20:63095708:C:G	50	86	0.82	0.4161
20:63095955:C:T	50	98	0.84	0.0866
20:63096197:T:C	50	100	0.93	0.3364
20:63096247:G:A	50	100	0.87	0.02306
20:63096452:G:A	50	98	0.87	0.07153
20:63097048:G:A	50	100	0.88	0.02542
20:63097062:A:G	50	100	0.96	0.0906
20:63097154:G:C	50	98	0.95	0.0167
20:63097157:G:C	50	100	0.96	0.09096
20:63097446:C:T	50	100	0.84	0.01362
20:63097671:G:A	50	100	0.86	0.01416
20:63097846:G:A	50	96	0.94	0.2721
20:63098169:T:C	50	100	0.85	0.01362
20:63098437:A:C	50	98	0.88	0.02469
20:63098574:A:C	50	96	0.93	0.1801
20:63099248:C:T	50	96	0.93	0.1783
20:63099356:T:C	50	100	0.98	0.09586
20:63100232:G:A	50	100	0.89	0.01816
20:63100275:T:C	50	100	0.97	0.0955
20:63100531:G:A	50	96	0.96	0.1124
20:63100736:A:G	50	100	0.81	0.02433
20:63101006:A:C	50	98	0.93	0.154
20:63101024:T:A	50	100	0.85	0.07226
20:63101025:C:G	50	100	0.85	0.07226
20:63101128:C:T	50	100	0.91	0.02106
20:63101134:C:G	50	100	0.88	0.08333
20:63101186:T:C	50	94	0.87	0.1505
20:63101910:C:A	50	94	0.82	0.472
20:63102017:C:G	50	88	0.81	0.4368
20:63102028:C:T	50	100	0.9	0.02542
20:63102057:T:C	50	90	0.79	0.1498
20:63102289:T:C	50	92	0.86	0.2469
20:63102366:T:C	50	88	0.87	0.1674
20:63102426:C:T	50	98	0.86	0.01126
20:63102535:A:G	49	93.9	0.83	0.411
20:63102723:T:C	49	98	0.83	0.03613
20:63102727:C:T	48	100	0.77	0.01017
20:63102838:G:A	50	92	0.92	0.1716
20:63103052:G:A	50	100	0.93	0.07062
20:63103254:G:A	49	100	0.76	0.0285
20:63103279:T:C	44	97.7	0.71	0.0256
20:63103481:C:T	45	97.8	0.9	0.01924
20:63103760:A:C	50	98	0.94	0.2195
20:63103835:C:T	50	98	0.87	0.03813
20:63103951:C:T	50	94	0.85	0.3691
20:63103992:C:T	50	100	0.92	0.0187
20:63104067:G:A	50	98	0.97	0.1759
20:63104157:T:G	50	96	0.95	0.4003
20:63104209:G:T	50	100	0.92	0.02796
20:63104308:C:T	50	98	0.96	0.1828
20:63104653:G:A	50	100	0.84	0.0472
20:63105034:T:A	50	98	0.91	0.1935
20:63105041:C:T	50	98	0.91	0.1836
20:63105134:C:T	50	100	0.9	0.03032
20:63105332:C:G	50	98	0.94	0.4105
20:63105359:T:C	50	100	0.96	0.06028
20:63105459:G:A	50	100	0.88	0.04484
20:63105488:G:A	50	100	0.97	0.03831
20:63105523:G:A	50	100	0.93	0.2426
20:63105527:C:T	50	100	0.78	0.01362
20:63105849:A:G	50	98	0.93	0.4495
20:63106168:G:C	50	98	0.96	0.3007
20:63106292:G:A	50	100	0.96	0.2629
20:63106306:G:C	50	98	0.96	0.4301
20:63106489:C:T	50	100	0.94	0.2702
20:63106609:T:C	50	100	0.95	0.2698
20:63106646:G:A	50	98	0.94	0.183
20:63106762:T:C	50	98	0.96	0.4219
20:63106775:T:A	50	100	0.96	0.02778
20:63106815:G:A	50	98	0.96	0.3874
20:63106880:C:A	50	98	0.95	0.3595
20:63106936:A:C	50	100	0.93	0.4477
20:63106958:A:C	50	96	0.93	0.3715
20:63107034:G:A	50	98	0.95	0.386
20:63107240:G:A	50	100	0.97	0.3883
20:63107354:A:G	50	100	0.97	0.1309
20:63107622:T:C	50	100	0.96	0.05955
20:63107763:A:C	50	100	0.93	0.05991
20:63107995:G:A	50	100	0.96	0.2696
20:63108042:C:T	50	100	0.97	0.3887
20:63108052:C:T	50	98	0.95	0.1727
20:63108488:T:C	50	100	0.95	0.05955
20:63108493:C:T	50	100	0.98	0.01834
20:63108544:T:C	50	100	0.97	0.2691
20:63108589:G:A	50	100	0.96	0.1812
20:63108638:T:C	50	100	0.96	0.1812
20:63109052:A:T	50	100	0.96	0.2696
20:63109077:G:A	50	100	0.97	0.01834
20:63109097:A:G	50	100	0.93	0.02233
20:63109578:T:C	50	98	0.86	0.09005
20:63109777:A:T	50	100	0.88	0.06282
20:63109962:A:G	50	100	0.96	0.01834
20:63110064:G:C	50	100	0.97	0.02814
20:63110300:T:C	50	100	0.95	0.3061
20:63110304:G:A	50	100	0.95	0.138
20:63110783:G:A	50	100	0.97	0.3157
20:63111563:C:T	50	100	0.96	0.01888
20:63111642:C:G	50	100	0.92	0.01271
20:63111968:C:T	50	100	0.97	0.03867
20:63112113:C:T	50	100	0.97	0.03867
20:63112114:G:A	50	100	0.96	0.01017
20:63112270:C:G	50	100	0.74	0.01489
20:63112413:G:A	50	100	0.98	0.248
20:63112536:T:C	50	100	0.99	0.04702
20:63112733:C:T	50	100	0.93	0.01271
20:63112775:G:T	50	100	0.96	0.01888
20:63112890:C:T	50	100	0.97	0.3947
20:63112931:G:A	50	100	0.98	0.4127
20:63112957:C:T	50	100	0.98	0.0394
20:63113012:C:T	50	100	0.98	0.03867
20:63113065:C:T	50	100	0.98	0.0394
20:63113370:C:T	50	100	0.99	0.2945
20:63113789:G:A	50	96	0.99	0.216
20:63113934:T:A	50	100	0.98	0.03849
20:63114187:C:T	50	94	0.97	0.2028
20:63114203:C:T	50	100	0.95	0.01107
20:63114337:G:A	50	100	1	0.04702
20:63114506:G:A	50	100	0.98	0.03867
20:63114554:C:G	50	100	0.99	0.122
20:63115092:C:T	50	100	0.96	0.02669
20:63115155:G:A	50	98	0.92	0.01452
20:63115169:C:T	50	98	0.63	0.0236
20:63115434:G:A	50	100	0.9	0.0216
20:63115723:A:G	50	100	1	0.04684
20:63115991:G:A	50	100	0.99	0.1425
20:63116113:C:T	50	100	0.99	0.413
20:63116118:C:A	50	100	0.93	0.01271
20:63116170:T:C	49	100	1	0.04684
20:63116282:C:G	50	100	0.99	0.2061
20:63117475:C:A	50	100	0.95	0.01888
20:63117671:A:G	50	96	0.98	0.2683
20:63117766:A:G	49	93.9	0.99	0.2211
20:63117774:C:G	47	100	1	0.03849
20:63117801:G:A	47	91.5	0.98	0.3344
20:63118012:G:C	50	100	0.99	0.2593
20:63118065:C:T	50	100	0.95	0.01289
20:63118095:T:C	50	100	1	0.03849
20:63118179:C:T	50	98	1	0.3448
20:63118217:C:A	50	100	0.99	0.2208
20:63118326:C:T	50	100	0.98	0.05937
20:63118338:C:T	50	98	0.95	0.2326
20:63118468:C:T	49	100	0.95	0.03994
20:63118483:G:A	50	100	0.99	0.2413
20:63118511:C:T	48	100	0.99	0.1431
20:63118755:C:A	50	100	0.98	0.2197
20:63118889:C:G	50	100	0.96	0.07625
20:63119468:G:A	50	100	0.88	0.0187
20:63119572:T:C	50	100	0.95	0.03395
20:63119622:T:C	50	100	0.96	0.03413
20:63119632:C:T	50	96	0.93	0.4149
20:63119956:G:T	50	98	0.99	0.04866
20:63120001:G:A	50	100	0.99	0.417
20:63120434:G:A	50	98	0.99	0.4136
20:63120522:C:T	50	100	0.98	0.1478
20:63120581:C:T	50	94	0.99	0.4054
20:63120854:A:C	50	100	1	0.04811
20:63120961:T:C	50	100	0.97	0.01107
20:63121147:T:C	50	100	0.96	0.06028
20:63121319:G:A	50	100	0.97	0.05683
20:63121458:G:A	50	100	0.98	0.05192
20:63121469:G:C	50	100	0.99	0.1153
20:63121538:A:G	50	100	1	0.04811
20:63121722:C:T	50	100	0.98	0.1334
20:63121782:C:T	50	100	0.99	0.07752
20:63121920:T:G	50	100	1	0.04811
20:63122241:A:T	50	92	0.65	0.01779
20:63122329:T:C	50	100	1	0.04811
20:63122467:T:C	50	100	0.98	0.06663
20:63122617:G:C	50	98	0.99	0.2447
20:63122696:T:C	49	100	0.99	0.4096
20:63122761:A:G	50	100	0.9	0.01253
20:63122875:C:T	50	98	0.99	0.2451
20:63122876:G:A	50	100	0.98	0.2166
20:63122971:G:A	50	100	0.98	0.4096
20:63123430:G:A	50	100	0.99	0.4094
20:63123627:A:G	50	98	1	0.04811
20:63123846:C:T	50	100	0.98	0.01071
20:63123908:C:T	50	100	1	0.04811
20:63123919:C:T	50	100	0.97	0.146
20:63123927:C:A	50	100	0.9	0.01271
20:63124040:C:A	50	100	0.97	0.3914
20:63124115:T:C	50	100	0.96	0.05719
20:63124380:G:A	50	100	0.96	0.05719
20:63124632:C:T	50	100	0.93	0.01053
20:63124680:A:G	50	100	1	0.04829
20:63124736:G:A	50	100	0.98	0.01053
20:63124779:G:C	50	100	0.97	0.4615
20:63124838:T:C	50	98	0.96	0.2155
20:63124974:C:T	50	98	0.98	0.2366
20:63125156:T:C	50	100	1	0.04811
20:63125201:C:T	50	98	0.97	0.4588
20:63125323:G:A	50	100	0.89	0.04321
20:63125544:C:T	50	96	0.91	0.2741
20:63125654:A:G	50	98	0.91	0.155
20:63125695:C:T	50	98	0.96	0.226
20:63125974:G:C	49	75.5	0.75	0.2495
20:63126160:T:A	50	94	0.88	0.1316
20:63126183:T:C	50	98	0.97	0.05846
20:63126416:A:G	50	90	0.93	0.471
20:63126423:G:A	50	100	0.79	0.01398
20:63126513:A:G	50	100	0.98	0.05846
20:63126628:C:T	50	100	0.8	0.03667
20:63126663:A:G	50	100	0.92	0.01253
20:63126948:C:A	50	100	0.97	0.01253
20:63126993:C:G	50	96	0.93	0.2431
20:63127565:G:A	50	98	0.92	0.215
20:63127715:A:C	50	96	0.92	0.3985
20:63127736:T:C	50	100	0.98	0.01253
20:63127992:A:T	50	100	0.98	0.01253
20:63128228:G:A	50	100	0.95	0.02269
20:63128624:G:A	50	100	0.98	0.01253
20:63128630:G:A	50	98	0.91	0.01779
20:63128715:A:G	50	100	1	0.05792
20:63128954:G:A	50	96	0.93	0.2981
20:63129042:C:T	50	100	0.96	0.02723
20:63129575:T:C	50	94	0.92	0.3874
20:63129698:T:A	50	98	0.97	0.02887
20:63129732:A:G	50	94	0.88	0.3751
20:63129831:G:C	50	100	0.98	0.01216
20:63130194:T:G	49	100	0.95	0.02705
20:63130200:C:T	50	100	0.8	0.04285
20:63130304:G:A	49	95.9	0.65	0.04321
20:63130372:T:C	50	98	0.95	0.0492
20:63130854:A:G	50	100	0.95	0.01816
20:63131198:C:T	50	100	0.98	0.05537
20:63131215:C:T	50	100	0.93	0.02705
20:63131461:T:C	50	98	0.94	0.04956
20:63131480:G:A	50	100	0.98	0.05556
20:63131837:A:G	50	98	0.97	0.4366
20:63132152:C:T	50	100	0.99	0.4435
20:63132534:C:A	50	98	0.96	0.2015
20:63132835:G:T	50	98	0.96	0.2017
20:63132994:T:C	50	100	0.99	0.4281
20:63133071:G:A	50	100	0.99	0.4285
20:63133114:C:T	50	100	1	0.01797
20:63133115:G:A	50	100	0.93	0.03776
20:63133116:C:G	50	100	0.99	0.08805
20:63133175:G:C	50	100	0.92	0.02996
20:63133195:A:G	50	98	0.97	0.3722
20:63133254:G:A	50	96	0.96	0.2587
20:63133256:C:T	50	96	0.97	0.3106
20:63133594:A:G	50	100	0.94	0.04975
20:63133753:C:T	50	100	0.98	0.05537
20:63134095:A:G	50	100	0.99	0.4285
20:63134103:T:A	50	100	0.97	0.04757
20:63134112:G:A	50	98	0.96	0.1748
20:63134153:A:T	50	100	1	0.01797
20:63134170:T:C	50	96	0.83	0.0276
20:63134217:C:T	50	100	1	0.02179
20:63134587:C:G	49	100	0.94	0.03413
20:63134600:T:A	49	100	0.93	0.06173
20:63134639:G:A	44	97.7	0.97	0.03014
20:63135294:G:A	42	100	0.92	0.01271
20:63135406:A:G	36	94.4	0.62	0.0472
20:63135512:A:G	47	100	0.87	0.05937
20:63135565:A:G	47	100	0.96	0.05501
20:63135594:G:A	48	100	0.98	0.4562
20:63135632:G:C	50	98	0.97	0.2068
20:63135983:C:G	50	100	0.98	0.4221
20:63136034:C:T	50	98	0.88	0.02033
20:63136063:A:G	50	100	0.99	0.4584
20:63136079:G:A	50	100	0.96	0.05537
20:63136222:T:C	50	100	0.99	0.3896
20:63136433:G:A	50	100	0.99	0.3825
20:63136445:G:C	50	100	0.99	0.02996
20:63136674:C:T	50	100	0.99	0.3831
20:63137175:G:A	50	98	0.95	0.1545
20:63137195:G:A	50	100	1	0.0423
20:63137216:C:T	50	100	0.99	0.02778
20:63137217:G:A	50	100	0.96	0.05519
20:63137466:A:T	50	100	0.96	0.05519
20:63137713:A:C	50	100	0.99	0.4283
20:63137803:A:G	50	100	1	0.01779
20:63138218:G:A	50	98	0.78	0.01162
20:63139133:G:A	50	100	0.96	0.0561
20:63139261:A:G	50	100	0.99	0.3903
20:63139294:T:C	50	100	0.99	0.4354
20:63139324:G:A	50	100	0.98	0.4317
20:63139534:G:C	50	100	0.99	0.4355
20:63139542:C:T	50	100	0.99	0.3834
20:63139543:G:A	50	100	1	0.02723
20:63139619:A:G	50	100	0.99	0.4354
20:63139638:C:A	50	100	0.99	0.4317
20:63139682:G:A	50	100	1	0.02941
20:63139705:G:A	50	100	1	0.01452
20:63139802:G:A	50	100	0.97	0.01507
20:63139831:T:C	50	100	0.97	0.4951
20:63139930:G:A	50	100	1	0.04593
20:63139965:G:T	50	98	0.99	0.4357
20:63140029:G:A	50	98	0.99	0.4357
20:63140037:C:T	50	100	0.99	0.3838
20:63140175:G:A	50	98	0.76	0.02052
20:63140294:C:T	50	100	1	0.01507
20:63140405:G:A	50	100	0.96	0.05646
20:63140442:T:C	50	98	0.98	0.4355
20:63140553:G:A	50	100	1	0.01507
20:63140562:C:T	50	96	1	0.02669
20:63140679:A:C	50	98	0.95	0.1291
20:63140865:C:T	50	100	0.95	0.03922
20:63140976:C:T	50	100	0.98	0.03667
20:63141101:T:C	50	100	0.99	0.4675
20:63141165:G:A	50	100	0.94	0.03976
20:63141230:G:A	50	98	0.99	0.01979
20:63141406:T:C	50	100	0.99	0.4252
20:63141749:A:T	50	100	0.98	0.4432
20:63141882:A:G	50	100	0.92	0.02578
20:63142105:A:G	50	98	0.86	0.02778
20:63142550:A:G	50	96	0.92	0.1146
20:63142603:T:G	50	100	0.97	0.05683
20:63142881:A:G	50	98	0.98	0.1569
20:63143126:G:A	50	98	0.95	0.04121
20:63143299:C:A	50	98	0.98	0.09513
20:63143937:T:C	50	100	0.97	0.05683
20:63143939:C:T	50	98	0.97	0.05646
20:63143945:T:C	50	100	0.98	0.4277
20:63144017:C:T	50	98	0.97	0.05592
20:63144948:T:C	50	100	0.99	0.3869
20:63145008:G:A	50	100	0.96	0.01797
20:63145133:G:A	50	100	0.99	0.3865
20:63145286:C:T	50	100	1	0.03486
20:63145790:A:G	50	100	1	0.03486
20:63147949:A:G	50	100	1	0.04611
20:63148032:A:C	50	100	0.98	0.05683
20:63148134:C:T	50	100	0.97	0.4345
20:63148236:T:C	50	100	0.98	0.05683
20:63148344:G:A	50	100	0.98	0.386
20:63148430:C:T	50	100	0.97	0.01416
20:63148792:G:A	50	100	0.69	0.01398
20:63148841:T:C	50	100	0.98	0.05683
20:63150151:G:C	50	100	0.99	0.01416
20:63150353:G:A	50	100	0.96	0.4911
20:63150607:G:A	50	100	1	0.03431
20:63150664:A:T	50	100	0.92	0.03068
20:63151065:C:T	50	100	1	0.03413
20:63151209:C:T	50	98	0.98	0.0906
20:63151266:C:G	50	100	0.8	0.02269
20:63151654:C:T	50	100	0.99	0.03413
20:63151745:C:G	49	100	0.98	0.01797
20:63151842:C:G	50	100	0.99	0.03413
20:63152140:T:G	50	98	0.95	0.3942
20:63152854:A:G	50	98	0.95	0.05719
20:63152918:T:C	50	100	0.95	0.05701
20:63153572:C:G	50	96	0.88	0.0354
20:63153575:C:G	50	98	0.78	0.06009
20:63154307:G:T	50	98	0.75	0.1044
20:63154417:G:C	50	96	0.81	0.05247
20:63154583:G:A	50	100	0.63	0.03286
20:63154643:T:G	49	95.9	0.65	0.01144
20:63155037:C:G	50	96	0.71	0.0158
20:63155130:T:G	50	100	0.64	0.02179
20:63155157:G:C	50	86	0.8	0.3809
20:63155333:T:G	50	86	0.77	0.3633
20:63155376:C:G	50	78	0.78	0.4486
20:63155406:G:A	50	88	0.8	0.1915
20:63155868:T:G	50	94	0.7	0.2743
20:63155997:C:T	50	86	0.84	0.2736
20:63156469:T:G	50	96	0.92	0.3822
20:63157604:A:C	50	98	0.94	0.394
20:63157669:C:T	50	98	0.91	0.2355
20:63157880:C:A	50	98	0.93	0.36870000000000003
20:63158179:C:G	50	98	0.94	0.2918
20:63158205:G:A	50	98	0.95	0.282
20:63158665:G:A	50	98	0.67	0.01434
20:63158767:A:G	50	100	0.95	0.05737
20:63159022:C:T	49	98	0.96	0.02179
20:63159057:C:T	47	97.9	0.74	0.01761
20:63159089:A:G	44	100	0.86	0.02524
20:63159131:C:T	50	98	0.95	0.02269
20:63159264:G:A	50	100	0.95	0.4704
20:63159509:C:T	50	100	0.9	0.02179
20:63159514:C:G	49	98	0.95	0.4076
20:63159647:G:C	50	100	0.87	0.02306
20:63160101:C:G	50	98	0.95	0.293
20:63160256:T:A	50	96	0.78	0.04303
20:63161058:C:T	50	100	0.97	0.05973
20:63161550:C:T	50	98	0.97	0.3214
20:63162345:G:A	50	96	0.7	0.01979
20:63162415:G:A	50	100	0.87	0.02288
20:63162426:T:C	50	100	0.95	0.2475
20:63162609:C:T	50	100	0.91	0.01489
20:63162789:C:G	50	100	0.96	0.02887
20:63162826:C:A	50	100	0.98	0.04521
20:63162893:A:C	50	98	0.75	0.05664
20:63163308:G:T	50	100	0.94	0.02015
20:63163903:T:C	50	100	0.94	0.02015
20:63163999:T:C	49	100	0.98	0.05973
20:63164876:A:G	50	100	0.98	0.05973
20:63164887:T:G	50	100	0.96	0.2404
20:63165193:C:G	50	98	0.96	0.2377
20:63165269:C:T	50	100	0.98	0.05919
20:63165616:C:T	50	100	0.99	0.05519
20:63165881:G:A	50	100	0.93	0.04158
20:63167303:C:T	50	100	0.8	0.02941
20:63167395:G:T	50	100	0.78	0.01688
20:63167403:T:C	49	100	0.85	0.1438
20:63167640:G:C	50	100	0.97	0.3379
20:63167666:A:T	50	100	0.98	0.329
20:63168107:G:A	50	100	1	0.05792
20:63169073:G:A	50	100	0.99	0.3402
20:63169244:C:A	50	100	1	0.05792
20:63169333:G:A	50	100	0.99	0.1614
20:63169555:A:C	50	100	0.99	0.3371
20:63169776:C:T	50	100	1	0.01707
20:63169887:G:A	50	98	0.99	0.3297
20:63170124:G:T	50	100	0.99	0.3377
20:63170438:G:A	50	100	0.83	0.01162
20:63170542:A:T	50	100	1	0.01688
20:63170649:T:C	50	100	0.99	0.3373
20:63170873:C:T	50	100	0.99	0.3174
20:63170998:G:A	50	100	1	0.08206
20:63171211:G:A	50	100	0.81	0.02596
20:63171247:C:A	50	100	0.97	0.09114
20:63171360:G:A	50	100	0.97	0.09114
20:63171477:G:T	50	94	0.96	0.4559
20:63172364:C:T	48	97.9	0.98	0.1667
20:63172818:C:T	50	100	0.97	0.03014
20:63172892:G:A	50	96	0.8	0.04394
20:63172919:G:A	50	98	0.91	0.02179
20:63173037:C:T	50	98	0.82	0.0817
20:63173822:G:A	50	100	0.99	0.161
20:63173912:C:T	49	100	0.97	0.2171
20:63174103:C:A	50	98	0.91	0.01561
20:63174284:A:C	50	100	0.99	0.337
20:63174863:G:C	50	100	1	0.05828
20:63175018:C:G	49	100	1	0.05828
20:63175473:G:A	50	100	1	0.01688
20:63175710:C:T	50	100	0.99	0.4078
20:63176559:C:A	50	100	1	0.01362
20:63177232:A:G	50	98	1	0.3366
20:63177378:A:C	50	100	1	0.3564
20:63177503:G:C	50	100	0.99	0.01325
20:63177878:G:A	49	100	1	0.06536
20:63178850:C:T	50	100	1	0.05846
20:63178912:C:T	48	95.8	0.99	0.317
20:63178986:C:T	50	100	0.83	0.01543
20:63179066:G:A	50	96	0.98	0.2958
20:63179115:T:G	50	100	0.83	0.01507
20:63179195:A:G	50	100	0.99	0.3787
20:63180340:T:A	50	96	0.63	0.01598
20:63180368:A:G	50	100	1	0.2887
20:63181142:G:A	50	98	0.99	0.3061
20:63181434:C:T	50	100	1	0.03468
20:63181473:G:A	50	100	1	0.03468
20:63181580:T:C	50	100	0.99	0.3491
20:63181961:G:C	50	100	0.97	0.1403
20:63182032:G:A	50	96	0.99	0.3519
20:63182033:G:C	50	96	0.99	0.3519
20:63182037:C:T	50	98	0.99	0.3519
20:63182103:G:A	50	100	1	0.01924
20:63182159:A:C	50	100	1	0.05156
20:63182209:A:T	50	100	1	0.05882
20:63182545:G:A	50	100	1	0.05882
20:63182577:C:G	50	100	1	0.05156
20:63182584:C:T	50	96	0.96	0.2467
20:63182728:G:A	50	100	1	0.05901
20:63183616:T:C	50	100	0.96	0.05955
20:63183653:A:G	50	94	0.98	0.24
20:63183665:C:T	50	94	0.98	0.185
20:63184257:C:T	50	100	1	0.04012
20:63184521:A:C	50	100	0.98	0.3569
20:63185140:C:T	50	100	0.95	0.2649
20:63185200:C:T	50	98	0.98	0.3046
20:63185437:G:A	47	100	0.99	0.1287
20:63185599:T:C	47	100	0.99	0.2538
20:63185624:C:T	47	100	0.96	0.04303
20:63186033:C:T	50	100	0.99	0.2536
20:63186139:T:C	50	100	0.99	0.01325
20:63186237:C:T	50	100	0.99	0.2534
20:63187027:G:A	50	100	0.98	0.1276
20:63187398:C:T	50	100	0.99	0.1948
20:63187988:T:A	50	100	0.99	0.2534
20:63188181:C:T	50	98	0.92	0.01471
20:63188619:A:C	50	96	0.97	0.2827
20:63188849:C:T	50	94	0.97	0.2829
20:63189333:G:A	50	100	1	0.05773
20:63189392:G:A	50	100	0.99	0.1941
20:63189669:G:A	50	100	1	0.05773
20:63189716:G:A	50	100	0.98	0.3239
20:63189820:A:G	50	100	0.98	0.3802
20:63189895:C:A	50	100	1	0.05773
20:63189912:G:A	50	100	0.98	0.3804
20:63190167:G:A	50	100	0.98	0.3056
20:63190333:G:A	50	100	1	0.05192
20:63190348:C:T	50	100	0.99	0.01198
20:63190642:T:C	46	100	0.99	0.3568
20:63190871:G:C	50	100	0.88	0.01253
20:63191127:G:A	50	100	1	0.05773
20:63191550:G:A	50	98	0.92	0.01471
20:63191627:G:A	50	98	0.88	0.04811
20:63191806:T:C	50	100	0.99	0.3577
20:63191850:T:C	50	100	0.99	0.2035
20:63192109:C:T	50	98	0.99	0.2033
20:63192352:G:A	50	100	0.83	0.02996
20:63192353:G:A	50	100	1	0.01743
20:63192375:A:G	49	100	0.99	0.215
20:63192457:G:A	49	100	1	0.05755
20:63192758:C:G	50	98	0.99	0.3037
20:63192766:G:A	50	100	1	0.05755
20:63193547:T:C	50	100	1	0.1376
20:63194775:T:G	50	98	0.99	0.3045
20:63194780:A:G	50	98	0.99	0.3045
20:63195015:T:C	50	100	1	0.05211
20:63195172:A:G	50	100	1	0.3175
20:63195926:G:A	50	100	1	0.01743
20:63195990:G:C	50	100	0.99	0.03286
20:63196064:C:T	50	100	0.94	0.01344
20:63197552:G:A	50	100	0.99	0.01198
20:63197613:C:T	50	100	0.96	0.05174
20:63198097:A:T	50	100	0.99	0.03322
20:63198781:G:A	50	100	1	0.2616
20:63199346:C:G	50	100	0.98	0.03359
20:63199415:A:G	50	98	0.99	0.3043
20:63199467:C:T	50	100	0.98	0.01743
20:63199651:C:T	50	100	1	0.2613
20:63199701:G:A	50	100	1	0.01743
20:63199737:C:T	50	100	1	0.1988
20:63199744:C:T	50	100	0.93	0.01344
20:63199876:T:G	50	100	1	0.1454
20:63200159:G:A	50	100	1	0.1371
20:63200865:C:A	50	100	1	0.2716
20:63201448:A:G	50	100	1	0.2033
20:63201656:G:T	50	100	1	0.01198
20:63201911:G:A	50	100	1	0.2618
20:63202142:C:T	50	100	1	0.05156
20:63202162:G:A	50	100	1	0.2033
20:63202740:G:A	50	100	1	0.05755
20:63202817:G:A	50	100	1	0.01198
20:63202932:C:T	49	100	0.97	0.01325
20:63203184:G:A	50	100	0.97	0.01743
20:63203343:G:A	50	100	1	0.2716
20:63203355:G:A	50	100	0.99	0.01743
20:63203893:G:A	50	100	0.85	0.0118
20:63203957:T:C	50	100	0.98	0.03377
20:63204204:C:G	50	100	1	0.05356
20:63204581:T:C	50	100	1	0.3188
20:63204674:G:A	50	100	0.98	0.03268
20:63204911:G:A	49	98	1	0.2629
20:63205516:C:T	50	98	1	0.04611
20:63205755:C:T	50	100	1	0.2039
20:63205849:G:A	50	100	0.86	0.08134
20:63206037:A:G	50	100	1	0.01198
20:63206070:G:A	50	100	0.97	0.01325
20:63206207:C:T	50	100	1	0.2623
20:63206380:C:G	50	100	1	0.3063
20:63206523:T:C	50	100	1	0.3063
20:63206571:T:C	50	100	1	0.2627
20:63206694:T:C	50	100	1	0.3183
20:63207125:G:A	50	92	0.75	0.04067
20:63207285:T:G	50	100	0.99	0.3578
20:63207447:T:C	50	100	0.99	0.04012
20:63207803:G:A	50	100	1	0.01198
20:63207820:T:C	50	100	0.96	0.01761
20:63208233:A:C	50	100	1	0.2046
20:63208281:T:C	50	100	0.99	0.1369
20:63209230:A:G	50	100	1	0.01198
20:63209311:G:A	50	100	1	0.2623
20:63209526:C:T	50	100	0.99	0.3577
20:63209865:C:G	50	100	1	0.3199
20:63209873:T:C	50	100	0.98	0.01198
20:63210260:C:T	49	100	1	0.2039
20:63210659:G:A	50	100	1	0.1365
20:63210908:G:T	50	100	1	0.2041
20:63211495:C:T	50	100	0.99	0.3791
20:63212144:C:T	50	100	1	0.01198
20:63212375:A:G	50	100	1	0.2042
20:63213011:T:C	50	100	1	0.05737
20:63213444:T:C	50	100	0.99	0.3506
20:63214240:C:T	50	100	0.96	0.01325
20:63214601:C:T	50	100	0.97	0.3056
20:63214659:G:A	50	100	0.95	0.01162
20:63215167:C:G	50	100	0.86	0.01307
20:63215704:C:T	50	100	0.99	0.05719
20:63215716:C:G	50	100	0.98	0.3591
20:63216715:G:C	50	100	0.98	0.2801
20:63216848:A:G	50	100	0.97	0.05247
20:63217271:T:C	50	100	0.98	0.3597
20:63217753:G:C	49	100	0.95	0.1374
20:63217810:A:G	50	100	0.95	0.1378
20:63217913:T:G	50	100	0.94	0.1122
20:63217972:C:T	50	100	0.94	0.01053
20:63218111:C:G	50	100	0.97	0.3232
20:63218212:G:A	50	100	0.84	0.01707
20:63218507:G:A	50	98	0.96	0.3048
20:63219211:C:T	50	84	0.7	0.2436
20:63219342:G:C	50	94	0.9	0.3644
20:63219480:G:A	50	98	0.76	0.01289
20:63219670:G:C	50	98	0.85	0.03758
20:63220120:C:G	50	100	0.92	0.4388
20:63220314:A:G	49	98	0.9	0.06354
20:63220336:A:G	47	100	0.82	0.0256
20:63220347:G:A	47	97.9	0.84	0.1481
20:63220637:A:G	50	100	0.92	0.1022
20:63221149:G:A	50	100	0.84	0.01906
20:63221277:T:C	50	98	0.89	0.3533
20:63221523:T:C	44	84.1	0.7	0.1202
20:63221792:A:C	45	93.3	0.8	0.4541
20:63221991:T:G	50	92	0.88	0.486
20:63222752:T:C	50	100	0.67	0.01816
20:63223100:C:T	50	100	0.9	0.1612
20:63223197:T:C	50	98	0.71	0.01471
20:63223672:G:T	50	100	0.94	0.374
20:63223716:T:C	50	100	0.94	0.3662
20:63224147:T:C	50	98	0.95	0.2981
20:63224324:C:T	50	100	0.9	0.0463
20:63224414:G:A	50	100	0.88	0.04648
20:63224538:A:G	50	100	0.96	0.3686
20:63224671:G:A	50	100	0.84	0.0187
20:63225119:T:C	50	100	0.91	0.0463
20:63225294:G:A	50	98	0.85	0.02741
20:63225611:G:A	49	100	0.95	0.03086
20:63226200:G:A	50	100	0.95	0.1696
20:63226571:C:T	50	96	0.82	0.04285
20:63226595:C:T	50	96	0.78	0.03922
20:63227007:G:A	50	100	0.97	0.03105
20:63227028:G:A	50	94	0.79	0.04902
20:63227289:C:T	50	100	0.96	0.04847
20:63227699:C:A	50	100	0.97	0.1654
20:63228013:G:A	50	100	0.97	0.3664
20:63228032:T:C	50	100	0.98	0.3642
20:63228150:C:T	49	98	0.98	0.3662
20:63228203:G:A	50	100	0.98	0.0463
20:63228244:C:T	50	100	0.96	0.112
20:63228298:G:A	49	100	0.98	0.09259
20:63229153:A:G	50	100	0.98	0.1178
20:63229587:C:T	50	100	0.98	0.04611
20:63229751:T:G	50	100	0.98	0.3655
20:63229845:G:A	50	100	0.94	0.01888
20:63229989:T:C	50	98	0.91	0.4339
20:63230034:A:G	48	95.8	0.97	0.3658
20:63230622:T:C	50	98	0.98	0.3615
20:63230948:A:G	50	98	0.98	0.3631
20:63231770:G:A	50	100	0.95	0.02342
20:63231874:G:A	50	98	0.98	0.4944
20:63232289:G:A	50	100	0.98	0.04575
20:63232388:T:C	50	98	0.83	0.06227
20:63232603:C:T	50	100	0.99	0.1146
20:63232784:C:G	50	100	0.99	0.2967
20:63233073:G:C	50	100	0.99	0.4847
20:63233189:A:T	50	100	1	0.02215
20:63233638:T:C	50	100	0.99	0.3622
20:63233714:C:T	50	100	0.98	0.02197
20:63234095:C:T	50	100	0.98	0.02397
20:63234104:G:A	50	100	1	0.04648
20:63234141:C:T	50	100	1	0.06899
20:63234232:G:A	42	97.6	0.9	0.1692
20:63234264:G:C	46	100	0.96	0.06808
20:63234355:A:G	30	83.3	0.96	0.3676
20:63234614:C:A	50	100	1	0.0463
20:63234897:C:G	50	100	1	0.04648
20:63234915:C:T	50	100	0.95	0.01144
20:63235055:C:T	50	98	0.99	0.1721
20:63235102:T:G	50	96	0.88	0.1431
20:63235164:G:T	50	98	0.9	0.04103
20:63235551:G:A	50	100	0.99	0.1997
20:63235729:C:G	50	100	0.98	0.1679
20:63235854:G:A	50	100	0.98	0.169
20:63236102:A:G	50	100	0.99	0.1176
20:63236274:C:T	50	100	1	0.02633
20:63236476:G:A	50	100	0.98	0.1156
20:63236544:A:G	50	94	0.73	0.04775
20:63236588:C:T	50	100	0.99	0.1176
20:63236659:G:A	50	100	0.99	0.03794
20:63236665:T:C	50	100	0.95	0.3711
20:63236761:G:A	50	100	1	0.02215
20:63236996:T:C	50	100	0.99	0.1314
20:63237045:T:C	50	100	0.98	0.494
20:63237141:C:G	50	100	0.98	0.378
20:63237442:C:T	50	100	0.94	0.02269
20:63237467:T:C	50	100	1	0.02814
20:63237694:G:A	50	100	1	0.02306
20:63237819:A:T	50	96	0.87	0.06373
20:63237871:T:C	50	100	0.98	0.4532
20:63237979:G:A	50	100	1	0.01344
20:63238255:C:A	50	100	0.99	0.3647
20:63238293:G:A	50	100	1	0.02306
20:63238309:G:A	50	100	0.99	0.04593
20:63238437:A:G	50	100	0.98	0.04611
20:63238474:C:T	50	100	0.98	0.4517
20:63238597:C:G	50	100	1	0.02306
20:63238639:G:A	50	98	0.97	0.01997
20:63238723:C:T	50	100	0.98	0.4513
20:63238789:G:A	50	100	0.97	0.03813
20:63238815:C:A	50	100	0.99	0.4548
20:63238868:T:C	50	100	0.99	0.4526
20:63239065:G:A	50	100	1	0.02306
20:63239113:A:G	50	98	0.97	0.4497
20:63239194:C:T	50	100	0.99	0.04611
20:63239282:A:G	50	100	0.99	0.451
20:63239375:G:C	50	100	0.99	0.2042
20:63239629:C:G	50	100	0.99	0.02306
20:63239734:G:C	50	100	0.98	0.04829
20:63239870:C:T	50	100	1	0.2959
20:63239925:T:C	50	100	0.99	0.181
20:63240001:G:C	50	100	0.95	0.01761
20:63240173:C:T	50	100	0.98	0.1676
20:63240645:C:T	50	100	0.88	0.1146
20:63240775:C:G	50	100	0.97	0.3624
20:63240784:T:C	50	100	0.98	0.2284
20:63240856:G:C	50	100	0.97	0.2286
20:63240957:T:C	50	100	0.98	0.2286
20:63241098:A:T	50	100	0.97	0.03958
20:63241553:A:G	50	100	0.97	0.3557
20:63241687:T:C	50	100	0.98	0.4423
20:63241728:T:A	50	100	1	0.3068
20:63241993:G:A	50	100	1	0.01307
20:63242053:G:A	50	100	0.97	0.3522
20:63242080:T:C	50	98	0.97	0.4377
20:63242243:C:T	50	100	0.94	0.01325
20:63242287:T:C	50	100	0.99	0.03722
20:63242747:G:A	50	100	0.99	0.02923
20:63242756:T:C	50	100	0.92	0.01471
20:63242996:T:C	50	100	0.97	0.4671
20:63243035:T:C	50	100	0.97	0.3678
20:63243083:C:T	50	100	0.99	0.3056
20:63243655:C:T	50	100	0.96	0.09078
20:63243750:G:T	50	100	1	0.03123
20:63243908:C:T	49	100	1	0.04593
20:63243992:C:T	50	100	0.97	0.04303
20:63244145:A:C	50	100	0.98	0.3972
20:63244161:A:G	50	100	0.96	0.09187
20:63244277:C:T	50	100	0.99	0.4918
20:63244280:A:G	50	100	0.99	0.4898
20:63244297:C:G	50	100	0.99	0.4916
20:63244557:C:T	49	98	0.93	0.1698
20:63244649:G:C	50	98	0.89	0.03268
20:63245091:G:A	50	100	0.96	0.3246
20:63245139:T:A	50	100	1	0.03159
20:63245436:G:A	50	98	0.97	0.04303
20:63245485:A:G	50	100	0.98	0.2672
20:63245493:C:T	50	98	0.97	0.1852
20:63245521:T:C	50	100	0.98	0.02959
20:63245522:C:T	50	100	0.92	0.04503
20:63245990:T:G	50	100	0.67	0.02124
20:63246076:C:T	50	100	1	0.02669
20:63246088:C:T	50	100	0.96	0.05301
20:63246178:T:C	50	98	0.88	0.01616
20:63246224:A:G	50	98	0.96	0.3802
20:63246235:T:C	50	100	0.98	0.3637
20:63246310:C:T	50	100	0.83	0.01307
20:63246411:C:G	50	100	0.99	0.05828
20:63246523:C:T	50	98	0.99	0.3086
20:63246588:G:A	50	100	0.99	0.3079
20:63246605:G:A	50	100	0.99	0.3057
20:63246633:G:A	50	98	1	0.02524
20:63246840:C:A	50	100	0.96	0.05447
20:63246945:G:A	50	100	0.97	0.1661
20:63247005:G:A	50	98	0.94	0.2081
20:63247079:C:T	50	100	0.99	0.3947
20:63247094:A:G	50	100	0.97	0.3008
20:63247102:G:T	50	100	0.97	0.3108
20:63247280:G:A	50	100	1	0.3066
20:63247297:T:G	50	100	0.99	0.3947
20:63247391:G:A	50	100	0.81	0.01162
20:63247478:C:T	50	100	0.85	0.0719
20:63247598:A:C	50	100	0.99	0.4381
20:63247657:G:T	50	100	0.99	0.1665
20:63247722:C:T	50	100	0.98	0.08533
20:63247904:C:T	50	100	1	0.03758
20:63247987:G:A	50	100	0.97	0.08914
20:63248095:C:T	50	100	0.97	0.08696
20:63248304:G:A	50	100	1	0.03776
20:63248365:C:T	50	100	0.99	0.03776
20:63248400:C:A	50	100	0.99	0.3045
20:63248505:G:A	50	100	0.96	0.02796
20:63248520:G:C	50	100	0.99	0.4321
20:63248721:G:A	50	100	0.97	0.04575
20:63248760:G:A	50	100	0.96	0.08696
20:63248817:T:G	50	100	0.99	0.4297
20:63248922:A:G	50	100	0.97	0.3007
20:63249028:C:T	50	100	0.95	0.02687
20:63249103:C:T	50	100	0.98	0.03776
20:63249110:A:T	50	100	0.95	0.02687
20:63249161:C:T	50	100	0.99	0.3046
20:63249209:C:T	50	100	0.92	0.01144
20:63249455:G:A	50	100	0.98	0.2406
20:63249554:T:C	50	98	0.96	0.2749
20:63249944:A:G	50	94	0.93	0.3573
20:63250207:G:A	50	98	0.88	0.1191
20:63250510:G:A	50	100	0.89	0.2495
20:63250679:G:A	50	100	0.92	0.01834
20:63250697:G:C	50	100	0.97	0.04557
20:63250750:A:G	50	100	0.96	0.06227
20:63250838:G:A	50	100	0.97	0.06227
20:63251135:T:C	50	100	0.97	0.04557
20:63251136:G:C	50	100	0.97	0.04575
20:63251289:C:T	50	94	0.93	0.1737
20:63251309:T:C	50	98	0.97	0.04521
20:63251332:C:T	49	98	0.96	0.3101
20:63251362:C:A	50	98	0.96	0.0256
20:63251423:G:A	50	100	0.97	0.06209
20:63251486:C:T	50	100	0.97	0.04521
20:63251537:T:C	50	100	0.97	0.167
20:63251636:C:T	49	100	0.91	0.08824
20:63251718:T:C	50	100	0.98	0.3068
20:63252006:C:T	50	98	0.96	0.1167
20:63252015:C:T	50	100	0.97	0.04539
20:63252455:C:T	50	100	0.99	0.3066
20:63252466:A:G	50	100	0.97	0.04539
20:63252473:A:G	50	100	0.97	0.4866
20:63252488:A:C	50	100	0.97	0.1676
20:63252841:C:A	50	100	0.99	0.06264
20:63253304:C:T	50	100	0.98	0.4515
20:63253322:G:T	50	100	0.98	0.4829
20:63253450:C:T	50	100	0.98	0.165
20:63253619:A:T	50	100	0.98	0.48
20:63253854:C:T	49	100	0.98	0.3108
20:63253878:G:C	50	98	0.95	0.04866
20:63253886:T:C	50	96	0.98	0.4884
20:63254100:G:T	50	98	0.98	0.4911
20:63254107:G:T	50	96	0.76	0.04902
20:63254228:G:C	50	100	0.86	0.03504
20:63254383:G:T	50	96	0.92	0.0236
20:63254681:G:C	50	98	0.99	0.1645
20:63254771:T:C	50	98	0.99	0.1616
20:63254850:C:T	50	96	0.95	0.2605
20:63254875:C:T	50	100	0.92	0.01816
20:63255212:G:A	50	94	0.97	0.2676
20:63255232:C:T	50	100	0.98	0.3477
20:63255487:C:G	50	98	0.99	0.1685
20:63255914:C:A	50	100	1	0.06336
20:63255958:G:A	50	100	1	0.05519
20:63256101:C:T	49	100	0.99	0.04702
20:63256203:G:A	50	100	1	0.2317
20:63256288:T:C	50	100	1	0.06336
20:63256295:T:C	50	100	1	0.06336
20:63256426:G:A	50	100	1	0.2315
20:63256517:G:A	50	98	0.97	0.06373
20:63256543:C:T	50	100	1	0.2317
20:63256780:A:G	50	100	1	0.06354
20:63257269:G:A	50	98	0.97	0.06391
20:63257316:A:G	50	96	0.99	0.0394
20:63257389:G:A	50	100	0.96	0.02578
20:63257605:T:C	50	100	0.98	0.1556
20:63257775:T:C	50	98	0.94	0.0345
20:63257875:T:C	50	94	0.94	0.252
20:63258747:T:G	50	98	1	0.0325
20:63259182:C:T	50	100	1	0.06718
20:63259477:T:C	50	100	0.98	0.2369
20:63259551:G:A	50	98	1	0.0325
20:63259714:A:C	50	100	1	0.1494
20:63260062:G:A	50	96	0.99	0.346
20:63260206:C:T	50	98	0.82	0.01452
20:63260234:C:T	50	98	0.88	0.09096
20:63260319:C:T	50	98	1	0.0325
20:63260512:C:T	50	100	0.89	0.01053
20:63260705:T:C	50	98	0.99	0.1494
20:63261146:C:T	50	100	1	0.2533
20:63261160:C:A	50	96	0.99	0.4041
20:63261194:G:A	50	100	0.99	0.2141
20:63261273:C:T	50	100	0.99	0.2533
20:63261464:G:C	50	100	1	0.06699
20:63261544:C:T	50	98	1	0.2447
20:63261779:C:T	49	98	0.97	0.06391
20:63261930:T:A	50	98	0.99	0.3811
20:63262037:C:T	50	100	1	0.065
20:63262038:G:A	50	96	0.85	0.03504
20:63262192:G:A	50	100	1	0.065
20:63262398:G:A	50	100	0.94	0.03286
20:63262447:G:A	48	100	0.94	0.0256
20:63262518:A:G	50	98	0.93	0.09386
20:63262687:G:A	49	100	1	0.03268
20:63262811:C:T	49	98	0.97	0.2369
20:63263078:C:A	50	100	1	0.065
20:63263262:A:G	50	100	0.92	0.0345
20:63263506:A:G	50	100	0.99	0.1567
20:63263681:A:T	50	98	1	0.03468
20:63263690:A:T	50	100	1	0.02578
20:63263831:G:A	50	98	0.95	0.06354
20:63263884:G:A	50	100	1	0.06681
20:63263938:C:T	50	100	0.9	0.01235
20:63263959:T:C	50	100	0.99	0.4588
20:63264052:C:T	50	100	0.99	0.04793
20:63264091:C:T	50	100	0.93	0.0345
20:63264192:A:G	50	100	1	0.1609
20:63264407:T:C	50	100	0.99	0.4726
20:63264557:A:G	50	100	0.99	0.4726
20:63264568:A:C	50	100	0.99	0.1496
20:63264918:T:C	50	100	1	0.06699
20:63265109:C:T	50	100	1	0.06681
20:63265119:C:A	50	100	0.98	0.2378
20:63265672:G:A	50	100	0.89	0.0345
20:63265904:G:A	50	100	0.86	0.01561
20:63266363:G:A	50	100	0.98	0.1723
20:63266420:C:T	50	100	0.96	0.2173
20:63266603:C:T	48	100	0.99	0.06645
20:63267172:C:T	50	100	0.99	0.06627
20:63267211:C:T	50	100	0.94	0.02306
20:63267276:A:C	50	100	0.97	0.4408
20:63267451:C:T	50	98	0.84	0.08987
20:63267656:A:C	50	98	0.94	0.06227
20:63267718:G:A	50	98	0.94	0.06227
20:63267723:A:G	50	100	0.94	0.03413
20:63267755:C:T	50	100	0.74	0.01035
20:63267917:C:G	50	100	0.95	0.09296
20:63268275:G:C	50	96	0.94	0.4935
20:63268278:G:T	50	96	0.93	0.3341
20:63268362:A:C	50	96	0.91	0.3898
20:63268451:C:T	50	100	0.8	0.01561
20:63268510:A:G	50	88	0.89	0.2889
20:63268518:G:C	50	90	0.81	0.2237
20:63268535:A:G	50	98	0.88	0.08497
20:63268607:G:C	50	88	0.85	0.2849
20:63268644:A:G	50	92	0.89	0.319
20:63268719:C:G	50	94	0.76	0.1082
20:63268829:C:T	50	98	0.78	0.05156
20:63268844:G:A	50	100	0.85	0.0167
20:63268953:C:T	50	90	0.71	0.1674
20:63269748:A:G	50	100	0.92	0.04466
20:63269814:G:C	50	100	0.91	0.03649
20:63269899:T:A	50	98	0.84	0.06718
20:63269957:C:T	50	100	0.94	0.01652
20:63269960:G:A	50	100	0.92	0.03468
20:63271011:A:G	50	100	0.97	0.0423
20:63271476:A:G	50	100	0.99	0.0354
20:63271975:T:C	50	100	0.7	0.01961
20:63272144:G:T	50	100	0.93	0.01307
20:63272152:G:A	50	100	0.99	0.03558
20:63272454:C:A	50	100	1	0.03522
20:63272484:T:C	50	100	0.99	0.04412
20:63272755:G:A	50	100	0.87	0.3533
20:63273273:C:T	50	100	1	0.03595
20:63273646:C:T	50	98	0.64	0.01452
20:63273663:G:C	50	100	1	0.03613
20:63273764:A:G	50	100	0.99	0.04902
20:63274836:G:A	50	100	1	0.03686
20:63275344:A:T	50	100	1	0.03558
20:63275723:T:C	50	98	0.92	0.3564
20:63276267:A:G	50	100	1	0.04049
20:63276630:C:T	50	98	0.97	0.03086
20:63276803:A:C	50	98	0.86	0.03686
20:63277599:G:A	50	100	1	0.03141
20:63277689:A:G	50	100	0.93	0.4041
20:63278672:C:G	50	100	1	0.03141
20:63279306:G:A	50	100	1	0.04847
20:63279654:G:C	50	100	1	0.03141
20:63280238:C:T	50	100	1	0.03141
20:63280449:T:C	50	100	0.96	0.07262
20:63280480:G:A	50	100	1	0.03686
20:63280613:C:T	50	100	1	0.03141
20:63280975:C:T	50	98	0.82	0.01035
20:63281363:T:C	50	100	0.96	0.4497
20:63281917:C:T	50	100	1	0.03413
20:63281951:G:A	50	100	1	0.03431
20:63281991:C:T	50	96	0.79	0.0256
20:63282269:G:T	49	100	1	0.03468
20:63282490:C:G	50	100	1	0.03486
20:63282636:G:T	50	98	0.86	0.01289
20:63283009:C:G	50	100	0.76	0.03177
20:63283097:G:A	50	96	0.86	0.06826
20:63283113:A:G	50	100	0.96	0.4506
20:63284022:C:T	50	100	1	0.03159
20:63284023:G:T	50	100	0.89	0.2466
20:63284046:A:G	50	100	0.96	0.01344
20:63284421:C:T	50	100	0.89	0.02705
20:63284609:C:T	50	100	0.8	0.01525
20:63284934:C:A	50	100	0.62	0.02324
20:63285027:C:T	50	100	0.92	0.2928
20:63285777:C:T	50	98	0.91	0.02687
20:63285889:A:G	50	100	0.97	0.03322
20:63286073:G:A	50	100	1	0.03159
20:63286283:G:A	50	100	0.81	0.04503
20:63286284:T:C	50	100	1	0.03686
20:63286653:T:G	50	100	0.9	0.01707
20:63286740:G:C	50	100	1	0.03159
20:63286812:C:G	50	100	0.9	0.3077
20:63286934:T:G	50	100	1	0.04829
20:63287069:A:G	50	100	0.96	0.03994
20:63287444:C:G	50	100	1	0.03159
20:63287447:T:C	50	100	1	0.03613
20:63288129:C:T	50	100	0.99	0.03195
20:63289512:G:C	50	100	0.9	0.01289
20:63289779:C:T	50	100	0.81	0.01525
20:63290019:T:C	50	100	1	0.03159
20:63290023:G:A	50	100	1	0.03413
20:63290180:T:C	50	100	0.96	0.4368
20:63290313:T:C	50	100	0.95	0.07244
20:63291079:C:T	50	100	1	0.03159
20:63291122:C:T	50	100	0.81	0.01071
20:63291566:T:C	50	100	1	0.0354
20:63291605:G:A	50	100	0.92	0.2505
20:63291805:C:T	50	98	1	0.03486
20:63292479:T:A	50	100	1	0.0354
20:63292682:G:C	50	100	1	0.03177
20:63293072:G:A	50	100	0.92	0.285
20:63293806:C:T	50	100	0.78	0.04176
20:63294554:G:C	50	100	1	0.03468
20:63295018:T:G	50	100	0.99	0.03831
20:63295232:G:A	50	100	0.96	0.01289
20:63295371:T:C	50	100	1	0.03468
20:63295391:A:G	50	100	0.86	0.0158
20:63295471:G:A	50	100	1	0.03468
20:63295700:G:A	50	100	1	0.03468
20:63295888:G:A	50	100	1	0.03468
20:63296123:G:A	50	100	0.99	0.03468
20:63296547:G:A	50	100	0.86	0.06391
20:63297051:C:T	50	100	0.78	0.01525
20:63297330:T:C	47	95.7	0.65	0.01325
20:63297442:C:T	47	100	0.92	0.1736
20:63298067:G:A	50	100	0.96	0.03177
20:63298167:A:T	50	100	0.96	0.03958
20:63298665:G:A	50	100	0.92	0.3742
20:63298967:G:A	50	100	0.94	0.01452
20:63299414:A:G	50	100	0.95	0.03123
20:63299602:C:T	50	100	0.95	0.03141
20:63300169:A:G	50	100	0.94	0.01634
20:63301036:C:T	50	96	0.86	0.04611
20:63302477:C:T	50	100	0.82	0.03704
20:63302541:G:A	50	98	0.88	0.4657
20:63302670:A:G	50	100	0.93	0.01616
20:63303305:G:C	50	100	0.8	0.04158
20:63303707:G:A	50	100	0.79	0.03976
20:63303882:A:T	45	95.6	0.62	0.04648
20:63305944:C:T	50	100	0.83	0.1708
20:63307093:C:T	50	100	0.84	0.01888
20:63307256:G:A	50	90	0.82	0.333
20:63308728:C:T	50	98	0.84	0.02215
20:63308928:A:C	50	98	0.89	0.07571
20:63309028:C:T	50	100	0.97	0.03123
20:63309183:C:T	49	95.9	0.73	0.07771
20:63309239:A:G	50	100	0.98	0.03395
20:63309927:G:A	50	100	0.99	0.0345
20:63309975:A:G	50	100	0.91	0.05683
20:63310234:C:T	50	100	0.99	0.04666
20:63310395:A:G	50	100	0.93	0.04684
20:63310826:G:T	50	100	0.96	0.04866
20:63310858:C:T	50	100	0.84	0.01779
20:63311070:C:T	50	100	0.84	0.01416
20:63311077:G:A	50	100	0.96	0.04884
20:63311121:G:C	50	100	0.92	0.04684
20:63311304:T:C	50	100	0.98	0.06935
20:63311737:G:A	50	100	1	0.01816
20:63311761:A:T	50	100	0.77	0.01162
20:63311780:A:G	50	100	1	0.05519
20:63312309:C:T	50	100	1	0.05374
20:63312383:A:G	50	100	1	0.05719
20:63312451:C:T	50	100	0.97	0.05047
20:63312752:C:T	50	100	1	0.02542
20:63312841:T:C	50	100	1	0.05465
20:63313319:C:G	50	100	0.99	0.02542
20:63313327:A:G	50	100	1	0.02542
20:63313416:T:C	50	98	0.98	0.06427
20:63314059:T:C	50	100	1	0.05483
20:63314087:G:C	50	100	1	0.05483
20:63314352:T:C	50	100	0.96	0.07752
20:63314372:G:T	50	100	0.86	0.01561
20:63314407:A:G	50	94	0.88	0.4056
20:63314511:G:C	50	96	0.9	0.1946
20:63314557:T:C	50	100	0.96	0.09205
20:63314664:T:G	50	100	0.94	0.09187
20:63314674:A:G	50	100	1	0.05501
20:63314968:A:G	49	98	0.91	0.3335
20:63314971:C:T	50	100	1	0.05501
20:63314985:C:G	50	98	1	0.0256
20:63315151:T:C	50	100	1	0.05501
20:63315340:C:T	50	100	0.95	0.04702
20:63315681:G:A	50	100	0.79	0.01416
20:63315730:T:C	49	100	1	0.05991
20:63315966:T:C	50	100	1	0.05991
20:63316310:C:A	50	100	1	0.05973
20:63316341:G:C	50	98	0.98	0.05792
20:63316419:G:C	50	100	0.98	0.05864
20:63316421:C:T	50	100	0.97	0.05846
20:63316478:C:T	50	100	1	0.05991
20:63316769:C:T	50	98	0.98	0.05465
20:63317123:A:T	50	100	0.98	0.06354
20:63317134:G:A	50	100	0.98	0.02015
20:63317137:A:G	50	100	1	0.0561
20:63317197:G:A	50	98	0.67	0.04466
20:63317295:C:T	50	98	0.9	0.3304
20:63317417:T:C	50	100	1	0.02542
20:63317444:C:G	50	100	0.96	0.05011
20:63317483:A:G	50	100	1	0.01271
20:63317490:G:A	50	100	0.94	0.04993
20:63318139:C:G	50	100	0.89	0.01089
20:63318153:T:C	50	84	0.79	0.4871
20:63318351:G:A	50	98	0.93	0.408
20:63318522:A:G	50	96	0.92	0.3135
20:63318644:C:A	50	100	1	0.02524
20:63318719:G:A	50	100	0.93	0.0679
20:63318793:A:C	50	98	0.95	0.4702
20:63319302:G:A	50	100	0.87	0.02433
20:63319314:C:A	50	100	0.64	0.01652
20:63319440:C:T	50	100	0.93	0.3105
20:63320137:G:C	50	98	0.96	0.108
20:63320437:C:T	50	100	0.97	0.1367
20:63320718:A:T	50	100	0.96	0.1144
20:63320785:A:G	50	100	0.96	0.3145
20:63320890:C:A	50	100	1	0.0256
20:63320934:A:G	50	100	0.99	0.04194
20:63321033:C:G	50	100	0.99	0.04194
20:63321138:A:G	50	100	0.95	0.06754
20:63321169:G:A	50	100	0.99	0.04194
20:63321213:C:T	50	100	0.99	0.04267
20:63321278:G:A	49	100	0.62	0.01271
20:63321623:C:G	50	100	0.98	0.02451
20:63321872:G:C	50	100	0.98	0.1149
20:63322003:T:C	50	100	0.99	0.04194
20:63322013:T:C	50	100	0.98	0.06663
20:63322014:G:A	50	100	1	0.02505
20:63322774:C:T	50	100	0.96	0.3175
20:63323101:C:A	50	100	0.9	0.03322
20:63323132:C:T	50	100	0.79	0.01089
20:63323205:C:T	50	100	0.98	0.06699
20:63323304:C:G	50	100	0.98	0.02397
20:63323323:C:T	50	100	0.98	0.1585
20:63323527:G:A	50	100	0.98	0.06699
20:63323600:G:T	50	100	0.98	0.06699
20:63323665:C:G	50	100	0.98	0.02397
20:63323783:T:C	50	100	0.99	0.03649
20:63324041:G:A	50	100	1	0.02487
20:63324282:C:T	50	100	0.98	0.03704
20:63324368:C:G	50	100	0.98	0.02397
20:63324481:A:C	50	100	0.98	0.03686
20:63324736:A:G	50	100	0.86	0.0187
20:63325252:G:A	50	98	0.96	0.03595
20:63325346:T:C	50	100	0.99	0.05501
20:63325430:T:C	50	98	0.95	0.4726
20:63325860:C:A	50	100	0.94	0.02524
20:63325861:C:G	50	100	0.88	0.07208
20:63325866:A:G	50	100	0.91	0.04067
20:63326078:G:A	50	94	0.88	0.08152
20:63326302:C:T	50	100	0.96	0.03595
20:63326398:G:T	50	100	0.97	0.315
20:63326464:T:C	50	100	1	0.03794
20:63326982:C:T	50	100	0.96	0.03667
20:63327082:C:T	50	100	1	0.03813
20:63327166:G:A	50	100	0.96	0.03667
20:63327198:C:T	50	100	1	0.02469
20:63327324:C:T	50	100	1	0.03794
20:63327374:T:A	50	94	0.89	0.08097
20:63327418:G:A	50	100	0.96	0.01198
20:63327584:C:T	50	100	1	0.02469
20:63327875:T:C	50	100	0.98	0.06663
20:63328017:T:C	50	100	1	0.03686
20:63328233:T:A	50	100	1	0.03686
20:63328290:G:A	50	100	0.97	0.315
20:63328630:T:G	50	100	0.88	0.01289
20:63328661:C:T	50	100	1	0.02487
20:63328728:A:G	50	100	0.93	0.08279
20:63328833:C:T	50	100	0.94	0.01126
20:63329022:G:A	50	100	0.99	0.03377
20:63329214:G:A	50	98	0.94	0.02669
20:63329319:T:C	50	98	0.97	0.4533
20:63329335:T:C	50	100	0.98	0.06699
20:63329467:A:G	50	100	1	0.03686
20:63329571:C:T	50	100	1	0.03686
20:63329609:T:C	50	100	1	0.03686
20:63329693:A:G	50	100	1	0.03686
20:63329740:G:T	50	100	1	0.03377
20:63330011:T:A	50	100	0.95	0.02378
20:63330048:A:G	50	100	0.98	0.06681
20:63330125:G:A	50	100	1	0.03704
20:63330248:G:A	50	100	0.97	0.01797
20:63330308:G:T	50	98	0.96	0.3361
20:63330399:C:G	50	100	0.83	0.01271
20:63330556:T:C	50	100	0.98	0.06663
20:63330786:C:T	50	100	1	0.03686
20:63330869:G:A	49	100	0.74	0.01507
20:63331020:G:A	50	100	0.98	0.02342
20:63331026:G:A	50	100	1	0.03667
20:63331187:C:T	50	100	1	0.02578
20:63331194:C:T	50	100	1	0.03686
20:63331504:T:C	50	100	1	0.03758
20:63331506:C:T	50	100	0.87	0.08261
20:63331940:C:A	50	100	0.98	0.325
20:63331985:G:T	50	100	1	0.04357
20:63332017:C:G	50	100	0.99	0.325
20:63332147:C:G	50	100	1	0.03794
20:63332347:T:G	50	100	1	0.04357
20:63332586:G:A	50	100	1	0.04357
20:63332621:G:T	50	98	0.98	0.4915
20:63332842:C:T	50	100	1	0.04357
20:63333065:G:T	50	92	0.9	0.08134
20:63333100:C:G	50	100	0.98	0.07298
20:63333276:A:G	50	100	0.94	0.02669
20:63333315:A:G	50	100	0.98	0.07353
20:63333543:T:C	50	100	1	0.04375
20:63333845:C:T	50	100	1	0.04375
20:63333919:T:C	50	100	1	0.04375
20:63334007:C:A	50	100	1	0.04375
20:63334008:C:G	50	100	1	0.04375
20:63334156:A:G	50	100	1	0.04375
20:63334253:A:G	50	100	1	0.04375
20:63334484:G:A	50	96	0.69	0.0216
20:63334490:A:C	50	100	1	0.04357
20:63334512:G:A	50	100	1	0.04375
20:63334539:T:G	50	100	1	0.04357
20:63334624:G:A	50	98	0.98	0.4911
20:63334794:T:C	50	100	1	0.04357
20:63335193:G:A	50	100	0.98	0.02633
20:63335316:A:G	48	93.8	0.97	0.04212
20:63335324:C:T	49	89.8	0.91	0.05628
20:63335352:C:T	49	95.9	0.7	0.03667
20:63335408:C:T	45	100	0.91	0.03885
20:63335542:C:A	50	100	1	0.04321
20:63335602:A:C	50	100	0.79	0.01398
20:63335671:G:A	50	100	0.92	0.02469
20:63335685:G:A	50	98	0.97	0.4927
20:63335732:A:G	50	100	1	0.04321
20:63335746:A:C	50	100	1	0.04339
20:63335778:C:T	50	100	1	0.04321
20:63336088:C:G	50	100	0.94	0.02052
20:63336764:T:C	50	100	0.97	0.03794
20:63337407:T:G	50	100	0.98	0.03794
20:63337487:C:G	50	98	0.98	0.03667
20:63337540:C:T	50	96	0.97	0.4969
20:63337700:C:T	50	100	0.98	0.06445
20:63337872:C:T	50	100	0.98	0.03794
20:63338182:T:C	50	100	1	0.03776
20:63338756:A:G	50	100	0.99	0.03885
20:63338824:G:A	50	98	0.96	0.3223
20:63338900:C:A	50	100	1	0.03758
20:63338901:T:C	50	100	0.98	0.03758
20:63338906:C:T	50	100	0.97	0.02542
20:63339062:G:A	50	100	1	0.03758
20:63339095:C:T	50	100	1	0.03758
20:63339129:C:T	50	100	0.96	0.03758
20:63339261:A:G	50	98	0.96	0.3228
20:63339392:T:C	50	100	0.96	0.06245
20:63339421:G:A	49	100	0.98	0.02433
20:63339453:G:C	48	97.9	0.95	0.3228
20:63339700:T:A	50	100	0.99	0.03776
20:63339812:T:C	50	100	0.99	0.03885
20:63339852:A:G	50	100	0.86	0.04539
20:63339927:A:G	50	100	0.87	0.04593
20:63340032:C:T	49	93.9	0.84	0.08261
20:63340126:C:T	50	100	0.9	0.07062
20:63340225:A:G	50	100	0.91	0.01307
20:63340265:A:G	50	100	0.94	0.08315
20:63340365:T:C	50	100	0.91	0.05991
20:63341029:C:T	50	100	0.98	0.06463
20:63341554:A:G	50	96	0.91	0.3351
20:63341888:G:A	50	98	0.96	0.01452
20:63342101:T:C	50	98	0.94	0.1238
20:63342222:A:G	50	98	0.91	0.03431
20:63342396:A:T	50	100	0.76	0.01834
20:63342786:G:C	50	98	0.88	0.03341
20:63343128:G:A	50	96	0.83	0.4688
20:63343379:A:G	50	100	0.91	0.04466
20:63343510:C:T	50	100	0.96	0.02469
20:63343634:C:A	50	100	0.96	0.04847
20:63343732:A:G	50	100	0.96	0.05011
20:63343739:A:G	50	100	0.96	0.04866
20:63344026:A:G	50	100	0.95	0.04321
20:63344272:G:C	50	100	0.96	0.02887
20:63344676:G:A	50	100	0.93	0.02923
20:63344680:A:G	50	100	0.93	0.02923
20:63345178:C:T	50	100	0.99	0.02542
20:63345568:T:C	50	100	0.98	0.02905
20:63345663:C:T	50	100	0.99	0.02869
20:63345697:G:C	50	100	0.99	0.02869
20:63345966:G:T	50	100	0.84	0.01816
20:63345983:A:G	50	100	0.96	0.04775
20:63346021:G:A	50	100	0.94	0.02778
20:63346079:C:T	50	100	0.91	0.07734
20:63346204:G:A	50	100	0.95	0.3415
20:63346877:C:T	50	100	0.95	0.02306
20:63347172:T:C	50	100	0.93	0.1394
20:63347286:G:A	50	100	0.83	0.03214
20:63347521:C:T	50	100	0.94	0.07716
20:63347522:G:T	50	100	0.93	0.07698
20:63347748:G:A	50	96	0.92	0.4343
20:63347872:G:A	50	100	0.97	0.2151
20:63348208:G:C	50	100	0.97	0.215
20:63348441:G:A	50	100	0.97	0.2545
20:63348773:C:T	50	100	0.97	0.2304
20:63348909:G:A	50	100	0.95	0.2603
20:63349461:C:G	50	90	0.76	0.1
20:63349462:G:A	50	100	0.89	0.06845
20:63349639:T:C	50	96	0.91	0.2128
20:63349642:G:A	50	98	0.73	0.01053
20:63349752:C:T	50	92	0.92	0.4207
20:63349782:G:A	50	90	0.93	0.4218
20:63350184:A:G	50	100	0.95	0.1334
20:63350202:C:A	50	100	0.97	0.2347
20:63350733:A:G	50	100	0.95	0.1431
20:63350772:A:G	50	98	0.98	0.2202
20:63351050:G:A	50	100	0.89	0.03105
20:63351144:T:C	38	92.1	0.9	0.2469
20:63351198:A:G	36	91.7	0.82	0.09296
20:63351210:G:A	34	91.2	0.97	0.08969
20:63351229:T:G	34	85.3	0.92	0.0935
20:63351259:T:C	35	85.7	0.88	0.1509
20:63351340:C:T	50	100	0.92	0.1155
20:63351399:G:A	50	100	0.93	0.04031
20:63351468:C:T	50	100	0.98	0.09078
20:63351529:C:T	50	100	0.98	0.23
20:63351871:T:C	50	100	0.98	0.132
20:63351959:G:A	50	98	0.94	0.2304
20:63352079:C:T	50	100	0.98	0.01271
20:63352162:C:T	50	98	0.95	0.429
20:63352197:C:T	50	100	0.99	0.09132
20:63352404:C:T	50	100	0.98	0.2253
20:63352549:G:A	50	100	0.97	0.03105
20:63352582:C:G	50	100	0.96	0.03032
20:63352780:A:G	50	100	0.98	0.08696
20:63352965:C:T	50	100	0.98	0.2593
20:63352978:G:C	50	100	0.94	0.04012
20:63353510:C:T	37	97.3	0.8	0.02905
20:63353579:G:T	47	100	0.93	0.0305
20:63354909:T:C	50	100	0.98	0.09296
20:63355042:G:A	50	100	0.82	0.02397
20:63355435:C:G	50	100	0.95	0.02451
20:63355511:C:G	50	100	1	0.09368
20:63355597:T:C	50	100	0.98	0.1253
20:63355598:G:A	50	100	0.97	0.02996
20:63355696:C:G	50	100	1	0.01543
20:63355777:C:T	50	100	1	0.09187
20:63356220:G:A	49	98	0.95	0.09078
20:63356470:C:T	50	100	1	0.09187
20:63356578:A:G	50	100	0.96	0.03123
20:63356709:G:A	50	98	0.94	0.2041
20:63357030:G:A	50	100	0.94	0.2613
20:63357043:C:T	50	100	0.95	0.2613
20:63357047:A:T	50	100	0.94	0.2618
20:63357061:A:G	50	92	0.94	0.2623
20:63357124:G:A	50	98	0.85	0.01961
20:63357361:G:A	50	100	0.98	0.02269
20:63357759:T:C	50	100	0.99	0.09386
20:63357986:G:A	50	100	0.94	0.07026
20:63358042:T:C	49	100	0.99	0.09386
20:63358149:A:G	50	100	0.96	0.1316
20:63358226:C:T	50	100	1	0.09168
20:63358306:G:C	50	100	0.93	0.03141
20:63358401:C:T	50	100	1	0.0915
20:63358830:C:T	50	100	1	0.08932
20:63359059:A:G	49	100	0.95	0.06264
20:63359194:C:T	50	98	0.86	0.01688
20:63359231:G:C	50	100	1	0.09114
20:63359379:G:T	50	100	0.77	0.01235
20:63359522:T:C	50	98	0.96	0.1311
20:63359526:C:T	50	100	1	0.09114
20:63359587:G:A	50	100	1	0.09078
20:63359789:G:A	50	96	0.9	0.2003
20:63359895:T:C	44	79.5	0.9	0.1576
20:63359913:G:A	46	100	0.7	0.02088
20:63359949:A:C	50	96	0.96	0.1291
20:63360002:C:G	50	88	0.8	0.09005
20:63360368:C:A	50	98	0.93	0.4962
20:63360481:C:T	50	100	0.92	0.0325
20:63360653:C:T	50	98	0.94	0.281
20:63360933:A:C	50	94	0.88	0.4789
20:63360995:G:A	50	98	0.85	0.02469
20:63361195:G:C	49	98	0.96	0.3037
20:63361347:G:A	48	93.8	0.95	0.3446
20:63361348:G:A	49	98	0.96	0.1846
20:63361486:A:G	48	91.7	0.92	0.4136
20:63361542:G:A	50	100	0.94	0.06863
20:63361680:C:T	50	100	0.98	0.07081
20:63361854:C:T	50	100	0.96	0.1552
20:63361875:A:C	50	98	0.95	0.3775
20:63362033:G:A	50	100	0.96	0.2983
20:63362289:C:T	50	100	0.96	0.1378
20:63362349:T:C	49	95.9	0.99	0.1245
20:63362361:C:G	50	100	0.92	0.0748
20:63362406:C:T	50	98	0.95	0.2244
20:63362412:C:T	50	98	0.85	0.02941
20:63362415:C:G	50	100	0.96	0.3715
20:63362438:A:G	50	100	0.95	0.1489
20:63362590:A:G	50	100	0.96	0.1952
20:63362601:G:C	50	100	0.96	0.1376
20:63362813:G:A	50	100	0.96	0.07934
20:63362912:G:A	50	100	0.96	0.4176
20:63363313:C:T	50	100	0.96	0.4205
20:63363622:A:G	50	100	0.98	0.07208
20:63363697:C:G	50	100	0.96	0.07208
20:63363870:G:C	50	100	0.96	0.1378
20:63363970:C:T	50	98	0.96	0.1854
20:63364044:G:A	50	100	0.95	0.01017
20:63364221:G:C	50	100	0.97	0.07208
20:63364869:C:A	50	100	0.97	0.06427
20:63364994:A:C	50	100	0.98	0.1309
20:63365194:G:A	50	100	0.98	0.0512
20:63365354:A:G	50	98	0.95	0.3028
20:63365549:A:G	50	96	0.94	0.4459
20:63365783:G:A	50	100	0.94	0.06028
20:63365804:T:C	50	100	0.95	0.05828
20:63365935:C:T	50	100	0.98	0.1238
20:63366030:C:T	50	100	0.92	0.06845
20:63366421:C:T	50	98	0.96	0.06609
20:63366513:C:G	50	98	0.97	0.05937
20:63366549:T:G	50	96	0.89	0.1674
20:63366616:G:A	50	100	0.9	0.2671
20:63366644:T:C	50	100	0.85	0.0846
20:63366721:A:T	50	100	0.91	0.04739
20:63366732:A:G	50	100	0.97	0.03286
20:63366800:C:T	50	98	0.91	0.3991
20:63366816:G:A	50	100	0.96	0.01307
20:63366822:G:T	50	96	0.93	0.3203
20:63366898:G:A	50	100	0.86	0.02288
20:63366991:G:A	50	100	0.97	0.01089
20:63367091:T:C	50	98	0.95	0.1222
20:63367092:G:A	50	100	0.94	0.0728
20:63367440:A:T	50	100	0.96	0.07916
20:63367532:C:T	50	100	0.97	0.07898
20:63367576:G:A	50	100	0.84	0.0728
20:63367640:G:A	50	100	0.97	0.08043
20:63367956:G:A	50	92	0.84	0.3371
20:63368038:C:T	50	100	0.81	0.01725
20:63368149:G:A	50	100	0.94	0.0305
20:63368317:T:C	50	96	0.93	0.0915
20:63368417:G:A	50	96	0.92	0.2353
20:63368446:C:A	50	100	0.95	0.02905
20:63368599:A:G	50	100	0.94	0.03976
20:63368739:C:T	50	98	0.88	0.05338
20:63368748:G:C	50	100	0.95	0.02778
20:63368803:A:G	50	98	0.96	0.09114
20:63368850:T:C	50	100	0.91	0.1113
20:63369260:T:C	50	98	0.96	0.09386
20:63369705:C:T	50	100	0.92	0.05755
20:63369782:C:T	50	100	0.99	0.03704
20:63369796:A:G	50	100	0.96	0.02651
20:63370155:C:A	50	98	0.92	0.06445
20:63370156:G:A	50	98	0.92	0.06445
20:63370194:C:T	50	98	0.91	0.4808
20:63370392:C:T	50	94	0.9	0.2119
20:63370622:C:T	50	100	0.94	0.0285
20:63370757:G:C	50	98	0.91	0.4866
20:63370915:C:T	50	98	0.9	0.05447
20:63370934:C:T	50	98	0.92	0.05701
20:63371099:C:T	50	100	0.94	0.03068
20:63371431:C:T	50	100	1	0.0374
20:63371852:C:T	50	94	0.89	0.1992
20:63372095:A:T	50	96	0.91	0.1207
20:63372140:T:C	50	94	0.89	0.1224
20:63372886:C:T	50	100	0.79	0.01525
20:63373418:C:T	50	100	0.91	0.05283
20:63373421:G:A	50	98	0.97	0.06863
20:63373522:G:A	50	96	0.95	0.07988
20:63373554:A:G	50	96	0.97	0.0728
20:63373587:G:A	50	100	0.95	0.242
20:63373632:C:T	50	98	0.99	0.128
20:63373634:C:A	50	100	0.96	0.2427
20:63373693:C:T	50	100	0.96	0.2427
20:63373734:A:C	50	96	0.97	0.0728
20:63374106:G:C	50	100	0.97	0.4813
20:63374212:C:T	50	100	0.9	0.02251
20:63374286:C:G	50	98	0.98	0.4811
20:63374292:G:A	50	100	0.99	0.128
20:63374536:G:A	50	100	0.96	0.07426
20:63374601:C:T	50	98	0.99	0.02596
20:63374620:G:A	50	100	0.99	0.128
20:63374873:T:G	50	100	0.99	0.04739
20:63374875:G:A	50	100	0.98	0.04739
20:63374891:T:G	50	100	0.96	0.04739
20:63374931:G:A	50	100	0.98	0.1278
20:63375102:T:A	50	100	0.99	0.0541
20:63375671:C:T	50	100	0.98	0.4811
20:63375746:C:T	49	100	0.99	0.05338
20:63376096:A:G	48	97.9	0.95	0.376
20:63376268:T:C	50	98	0.98	0.4853
20:63376604:G:A	50	100	0.99	0.04702
20:63376839:A:G	50	98	0.98	0.4506
20:63376894:G:C	50	98	0.98	0.4546
20:63376957:G:A	50	98	0.98	0.4542
20:63377162:T:A	50	96	0.97	0.07117
20:63377244:G:A	50	96	0.94	0.1972
20:63377375:G:C	50	98	0.97	0.07008
20:63377623:G:T	50	98	0.97	0.4786
20:63377687:G:A	50	100	0.89	0.05338
20:63378169:G:A	50	98	0.88	0.03123
20:63378425:T:G	50	98	0.97	0.06645
20:63378989:T:C	50	98	0.98	0.3731
20:63379160:C:T	49	100	0.89	0.03413
20:63379285:G:A	50	100	0.99	0.2485
20:63379299:T:C	50	98	0.98	0.02814
20:63379330:G:A	50	98	0.98	0.3775
20:63379336:C:T	50	98	0.99	0.1302
20:63379469:C:A	50	98	0.98	0.3773
20:63380027:C:T	49	100	0.98	0.2469
20:63380503:A:G	50	98	0.98	0.3733
20:63380831:C:T	50	100	0.99	0.2427
20:63381041:T:C	50	98	0.97	0.3833
20:63381083:G:A	50	98	0.97	0.3833
20:63381085:C:T	50	96	0.96	0.3833
20:63381129:G:A	50	98	0.98	0.1278
20:63381423:G:C	50	100	0.97	0.4633
20:63381580:C:T	50	100	0.9	0.01634
20:63381920:G:T	50	96	0.94	0.1296
20:63382032:C:T	50	96	0.76	0.0276
20:63382329:T:C	50	98	0.94	0.0728
20:63382915:A:T	49	100	0.85	0.01797
20:63382953:G:T	50	100	0.97	0.224
20:63383334:G:A	50	100	0.98	0.1198
20:63383645:G:A	50	100	0.98	0.2482
20:63383692:C:T	50	100	1	0.07462
20:63383771:C:T	50	100	0.98	0.1049
20:63383886:G:T	50	100	0.99	0.1318
20:63383978:C:T	50	100	1	0.07462
20:63383992:C:T	50	100	1	0.07462
20:63384039:T:G	50	100	0.97	0.3408
20:63384120:G:A	50	100	0.98	0.02905
20:63384133:C:T	50	100	1	0.07371
20:63384195:A:G	50	100	0.99	0.1082
20:63384218:G:A	50	100	0.99	0.1082
20:63384249:G:A	50	100	1	0.07462
20:63384258:C:T	50	100	0.99	0.01017
20:63384567:G:A	50	100	0.99	0.01017
20:63384616:G:A	50	100	0.99	0.1318
20:63384683:A:G	50	100	1	0.02923
20:63384735:A:G	50	100	1	0.06627
20:63384798:T:C	50	100	0.99	0.01017
20:63385486:A:C	50	100	0.9	0.02832
20:63385613:G:A	50	100	0.92	0.01126
20:63385619:A:G	50	100	0.98	0.2489
20:63385732:A:G	50	100	1	0.02941
20:63385763:A:G	50	100	1	0.07462
20:63385854:T:C	50	100	1	0.07462
20:63386026:G:A	50	100	0.96	0.02106
20:63386596:C:A	50	98	0.99	0.2491
20:63386646:G:C	50	100	1	0.02923
20:63386699:C:T	50	100	0.97	0.2021
20:63386714:G:A	50	100	0.99	0.07534
20:63387320:G:C	50	98	0.8	0.02378
20:63387395:A:G	50	100	0.99	0.3381
20:63387444:G:A	50	100	0.93	0.01126
20:63387543:G:A	50	100	1	0.0748
20:63387549:G:A	50	100	0.93	0.01126
20:63387568:C:T	50	100	0.99	0.1431
20:63387737:C:G	49	100	1	0.02923
20:63387754:T:C	49	100	1	0.02941
20:63387863:C:T	50	98	0.99	0.2495
20:63387905:T:C	49	100	0.93	0.01126
20:63387910:G:A	49	100	1	0.02923
20:63387921:G:A	49	100	1	0.02941
20:63388055:C:T	50	100	0.95	0.3644
20:63388057:C:T	50	100	0.93	0.01144
20:63388071:C:G	50	100	1	0.1077
20:63388072:C:A	50	100	1	0.02905
20:63388074:A:C	50	100	0.96	0.07462
20:63388112:G:A	49	100	0.93	0.01126
20:63388119:C:T	49	100	0.76	0.01307
20:63388235:A:G	50	100	1	0.07389
20:63388455:T:C	50	100	1	0.02941
20:63388580:G:T	50	100	0.99	0.3379
20:63388711:T:C	50	100	1	0.0748
20:63389939:A:G	50	100	1	0.02959
20:63390139:G:A	50	100	1	0.02941
20:63390201:A:G	50	100	1	0.02959
20:63390502:A:T	50	100	1	0.07426
20:63390631:A:C	50	100	1	0.02959
20:63390848:G:A	50	100	1	0.1316
20:63390909:C:T	50	100	1	0.02959
20:63390957:A:G	50	100	1	0.02959
20:63391147:G:C	50	100	0.95	0.04285
20:63391374:G:A	50	100	1	0.06028
20:63391446:T:C	50	100	1	0.06028
20:63391452:T:C	50	100	1	0.2355
20:63391624:A:G	50	100	1	0.06046
20:63391714:A:G	50	100	0.96	0.04575
20:63391773:C:T	50	100	0.99	0.1278
20:63391829:G:A	50	100	1	0.06009
20:63392112:A:G	50	98	0.99	0.01253
20:63392113:C:T	50	100	1	0.01053
20:63392164:C:T	50	100	0.98	0.07062
20:63392211:C:T	49	100	0.82	0.01525
20:63392224:C:G	50	100	0.99	0.07407
20:63392381:C:T	50	100	1	0.06627
20:63392503:C:T	50	100	1	0.01725
20:63392526:G:C	50	100	1	0.05901
20:63392922:A:G	50	100	0.97	0.3401
20:63393240:A:G	49	95.9	0.82	0.01416
20:63393241:T:G	49	93.9	0.8	0.01725
20:63393263:T:C	49	100	1	0.03014
20:63394396:T:C	50	100	1	0.02814
20:63394474:G:A	50	100	1	0.02832
20:63394968:G:A	50	100	0.94	0.01253
20:63395045:C:T	50	100	1	0.06336
20:63395095:C:T	50	100	0.99	0.1046
20:63395637:G:A	50	100	0.99	0.1329
20:63395689:G:A	50	100	0.98	0.1058
20:63396163:A:T	50	100	0.98	0.2315
20:63396303:G:A	50	100	0.95	0.01688
20:63396509:C:T	50	100	0.98	0.01198
20:63396693:A:G	50	100	0.98	0.2718
20:63396710:A:C	49	100	0.98	0.37
20:63396857:G:A	50	100	0.98	0.3706
20:63396955:C:T	50	100	0.99	0.2304
20:63397000:C:T	50	100	0.99	0.1391
20:63397462:C:T	50	100	0.86	0.01634
20:63397663:T:C	50	100	0.98	0.3264
20:63397717:T:C	50	100	0.98	0.26
20:63397761:T:C	50	98	0.98	0.26
20:63397871:C:G	50	100	0.97	0.2509
20:63397981:A:G	50	98	0.98	0.2605
20:63397986:C:A	50	98	0.98	0.2605
20:63398230:T:A	50	98	0.94	0.2554
20:63398358:G:A	50	98	0.95	0.364
20:63398792:G:A	50	98	0.9	0.02505
20:63398794:G:A	50	96	0.93	0.3275
20:63398913:G:A	50	100	0.88	0.01325
20:63399010:A:G	50	100	0.93	0.03849
20:63399378:T:C	50	100	0.94	0.05483
20:63399517:G:A	50	100	0.93	0.2229
20:63399547:C:T	50	100	0.9	0.01707
20:63399575:A:G	50	100	0.98	0.05338
20:63399693:A:G	50	98	0.96	0.4893
20:63399750:G:A	50	100	0.99	0.0532
20:63399757:G:A	50	100	0.98	0.1178
20:63399864:C:G	50	100	0.99	0.0532
20:63400682:C:A	50	100	0.97	0.2304
20:63400791:G:A	50	100	0.86	0.03486
20:63401130:C:T	50	100	0.9	0.0167
20:63401266:G:T	50	98	0.98	0.4995
20:63401270:A:G	50	100	0.97	0.2304
20:63401318:G:A	50	98	0.97	0.443
20:63401437:C:A	50	100	0.97	0.1489
20:63401439:G:A	50	100	0.99	0.05338
20:63401582:C:T	50	98	0.97	0.4648
20:63401591:C:T	50	100	0.98	0.01452
20:63401789:A:G	50	98	0.98	0.4887
20:63401811:T:C	48	97.9	0.97	0.1204
20:63401855:C:G	48	100	0.96	0.07008
20:63401983:C:A	50	100	0.9	0.0167
20:63402234:G:A	48	97.9	0.98	0.1144
20:63402263:G:A	50	98	0.98	0.4423
20:63402822:C:T	50	100	0.97	0.07044
20:63402905:C:A	49	100	0.96	0.06518
20:63403020:C:T	50	100	0.96	0.06518
20:63403161:A:G	50	100	0.92	0.05574
20:63403382:C:T	50	100	0.93	0.03268
20:63403750:C:T	50	100	0.95	0.09713
20:63403863:C:T	50	100	0.98	0.02741
20:63404062:C:T	50	100	0.86	0.01325
20:63404250:C:A	50	100	0.97	0.2464
20:63404344:C:T	49	100	0.94	0.05338
20:63404352:G:C	49	100	0.84	0.01416
20:63404353:G:T	49	100	0.95	0.2747
20:63404443:T:C	50	100	0.89	0.02923
20:63404822:G:A	50	100	0.91	0.02796
20:63404948:G:C	50	100	0.9	0.06191
20:63404951:G:A	50	100	0.95	0.05919
20:63405736:G:A	50	100	0.87	0.07353
20:63405973:G:A	50	100	0.98	0.08152
20:63406096:C:T	50	98	0.96	0.0138
20:63406139:C:G	50	98	0.96	0.06009
20:63406349:G:A	50	100	0.99	0.05501
20:63406396:G:A	50	100	0.97	0.02669
20:63406924:T:G	50	98	0.98	0.4858
20:63407025:A:T	50	100	0.97	0.05991
20:63407404:C:T	49	100	0.99	0.05955
20:63407435:A:G	49	98	0.94	0.0305
20:63407457:G:C	49	100	0.98	0.1723
20:63407513:G:C	49	100	0.98	0.1712
20:63407570:G:C	49	100	0.99	0.07789
20:63407842:C:G	50	100	0.96	0.02251
20:63408196:A:G	50	100	0.98	0.08406
20:63408263:A:G	50	100	0.94	0.154
20:63408669:T:C	49	98	0.98	0.1718
20:63408819:G:A	50	96	0.97	0.09368
20:63409307:G:C	49	95.9	0.81	0.0748
20:63409602:G:T	50	100	0.99	0.08569
20:63410075:G:A	50	100	0.99	0.08479
20:63410773:G:A	50	100	0.98	0.07698
20:63411072:G:A	50	100	0.87	0.02996
20:63411403:G:A	50	100	0.98	0.05301
20:63411760:C:T	50	100	0.98	0.05283
20:63412521:G:C	50	96	0.95	0.05356
20:63412734:T:C	50	100	0.82	0.01035
20:63412908:G:A	50	100	0.96	0.05192
20:63412999:A:C	50	98	0.97	0.1848
20:63413016:T:G	50	100	0.97	0.2749
20:63413947:G:A	50	100	0.96	0.2006
20:63414356:C:T	50	100	0.96	0.3796
20:63414704:T:C	50	100	0.92	0.01035
20:63414925:G:C	44	100	0.96	0.09477
20:63440274:G:A	31	90.3	0.85	0.02977
20:63440573:G:C	39	97.4	0.98	0.0138
20:63441709:G:A	43	88.4	0.91	0.1363
20:63442072:C:T	24	83.3	0.91	0.1363
20:63443415:T:C	44	81.8	0.72	0.07444
20:63443418:C:T	46	84.8	0.62	0.08243
20:63443421:C:T	45	84.4	0.7	0.07099
20:63443424:T:C	40	77.5	0.69	0.07988
20:63443430:C:T	39	89.7	0.61	0.01017
20:63443745:T:C	26	80.8	0.88	0.1825
20:63443958:G:A	44	84.1	0.92	0.1832
20:63443967:T:C	44	84.1	0.9	0.1834
20:63443983:A:G	43	86	0.88	0.1356
20:63444872:G:A	32	96.9	0.99	0.01416
20:63444998:G:A	32	87.5	0.93	0.07698
20:63445390:C:A	22	95.5	0.93	0.1363
20:63451528:A:C	50	100	0.92	0.01471
20:63456330:A:G	37	89.2	0.97	0.1763
20:63456522:A:G	48	93.8	0.97	0.1763
20:63458343:C:T	48	95.8	0.98	0.1362
20:63470988:C:T	49	100	0.97	0.1009
20:63471022:T:C	50	100	0.97	0.1009
20:63471050:A:G	50	100	0.96	0.421
20:63471382:T:G	49	98	0.95	0.4187
20:63471753:C:T	50	100	1	0.01416
20:63471915:A:C	50	100	0.95	0.01471
20:63472551:C:A	47	97.9	0.95	0.08043
20:63472613:G:T	49	100	0.67	0.01797
20:63472792:G:C	48	100	0.93	0.03322
20:63472909:G:A	41	95.1	0.94	0.1556
20:63472992:G:A	35	97.1	0.99	0.03413
20:63473254:C:T	50	100	1	0.01471
20:63473353:G:A	50	98	0.92	0.2516
20:63473478:G:A	50	100	0.98	0.1973
20:63473917:G:A	50	100	0.98	0.03522
20:63474147:C:G	50	100	0.99	0.2053
20:63474175:G:C	49	98	0.66	0.02415
20:63474178:G:A	50	98	0.98	0.2785
20:63474245:C:T	50	100	0.99	0.2052
20:63474308:G:C	50	100	1	0.01471
20:63474493:C:A	50	100	0.99	0.03431
20:63474527:C:T	50	100	0.95	0.06935
20:63474863:G:A	50	98	1	0.01489
20:63474882:A:G	50	100	0.98	0.1182
20:63475240:G:A	50	100	1	0.01471
20:63475367:C:G	50	98	0.94	0.2229
20:63475635:A:G	50	100	0.96	0.1155
20:63475976:A:C	50	98	0.95	0.1213
20:63476174:T:C	50	98	0.82	0.0187
20:63476638:C:T	50	100	0.96	0.01452
20:63476639:G:A	50	98	0.93	0.2077
20:63476925:A:G	50	98	0.95	0.08025
20:63476993:C:T	50	100	0.94	0.05628
20:63477063:C:A	50	100	0.9	0.05955
20:63477236:C:T	50	100	0.69	0.01325
20:63477318:G:A	50	100	0.96	0.03105
20:63477538:T:G	49	100	0.89	0.06009
20:63477817:A:G	50	100	0.85	0.08261
20:63478052:G:A	50	98	0.89	0.1714
20:63478387:C:T	50	96	0.98	0.2021
20:63478496:G:T	50	98	0.86	0.02542
20:63478588:G:C	50	100	0.92	0.01452
20:63478741:A:C	50	100	0.92	0.04357
20:63478822:G:A	50	98	0.97	0.2153
20:63478924:C:T	49	98	0.9	0.08551
20:63479614:A:G	50	98	0.96	0.217
20:63479622:G:A	50	96	0.96	0.1124
20:63480219:T:C	49	93.9	0.73	0.0512
20:63480434:C:T	50	100	0.74	0.01616
20:63480662:C:T	50	96	0.77	0.03976
20:63480729:C:T	50	100	0.88	0.08061
20:63480746:T:C	50	96	0.82	0.07643
20:63481867:C:T	50	96	0.92	0.152
20:63482045:C:T	50	98	0.92	0.1514
20:63483179:A:G	49	100	0.92	0.01924
20:63483261:C:T	50	100	0.91	0.06028
20:63483420:G:C	50	100	0.92	0.1009
20:63483521:A:G	50	98	0.93	0.3869
20:63483627:G:A	50	100	0.92	0.06009
20:63483651:C:G	50	100	0.91	0.04339
20:63483652:G:A	50	96	0.88	0.08188
20:63483656:C:T	50	100	0.83	0.06772
20:63484033:C:T	50	100	0.95	0.1521
20:63484277:C:T	50	100	0.92	0.06009
20:63484290:A:G	50	98	0.91	0.2431
20:63484307:C:G	50	98	0.89	0.07262
20:63484458:G:A	50	100	0.96	0.2044
20:63484803:C:T	50	100	0.92	0.06336
20:63485032:G:A	50	98	0.91	0.03885
20:63485266:C:T	50	100	0.92	0.06336
20:63485714:G:C	50	100	0.92	0.06318
20:63485977:G:A	50	100	0.98	0.274
20:63486049:G:T	50	100	0.98	0.2718
20:63486165:T:C	50	100	0.97	0.3233
20:63486534:G:A	50	100	0.97	0.3215
20:63486593:A:G	50	100	0.96	0.3264
20:63486670:G:C	50	100	0.92	0.06917
20:63486715:T:C	50	100	0.94	0.2358
20:63486942:C:T	47	91.5	0.65	0.01525
20:63487185:G:C	48	87.5	0.68	0.05065
20:63487218:T:C	39	89.7	0.86	0.2714
20:63487415:G:C	50	100	0.94	0.02941
20:63487519:C:T	50	100	0.98	0.2747
20:63487583:C:G	50	100	0.97	0.2355
20:63487611:G:A	50	100	0.98	0.2745
20:63487768:A:C	50	98	0.9	0.138
20:63487879:G:A	50	100	0.98	0.2723
20:63487900:C:A	50	100	0.97	0.2346
20:63487965:G:A	50	98	0.98	0.2721
20:63488364:C:T	50	100	0.89	0.05065
20:63488522:T:C	50	100	0.95	0.2362
20:63489216:G:A	50	100	0.97	0.1236
20:63489587:G:A	50	98	0.93	0.205
20:63489595:C:T	50	100	0.97	0.4791
20:63489612:G:A	50	100	0.95	0.1518
20:63489789:A:T	50	100	0.96	0.3455
20:63489961:C:G	50	100	0.93	0.05846
20:63490373:T:C	50	100	0.92	0.08606
20:63490467:G:A	50	100	0.9	0.05901
20:63490858:G:T	50	100	0.93	0.2003
20:63490877:A:G	50	100	0.98	0.2322
20:63491253:G:A	50	100	0.93	0.06173
20:63491507:C:T	50	100	0.85	0.01017
20:63491583:A:G	50	100	0.93	0.06009
20:63491677:T:G	50	100	0.94	0.1536
20:63491695:T:C	49	100	0.9	0.04938
20:63492344:G:A	45	93.3	0.62	0.02106
20:63493106:G:T	49	100	0.96	0.2738
20:63493321:G:A	50	98	0.78	0.0207
20:63493378:G:A	50	100	0.87	0.01035
20:63493595:G:A	50	98	0.79	0.03105
20:63493729:G:A	50	98	0.93	0.1854
20:63493880:A:G	49	100	0.95	0.3424
20:63494049:C:T	50	100	0.91	0.07099
20:63494079:C:T	50	100	0.97	0.2689
20:63494386:C:T	49	98	0.95	0.3942
20:63494449:A:T	50	100	0.93	0.1264
20:63494537:G:A	50	100	0.9	0.06681
20:63494646:G:A	50	100	0.92	0.06336
20:63494775:G:C	50	98	0.7	0.01561
20:63494832:A:G	50	98	0.94	0.4717
20:63494946:C:T	50	100	0.86	0.06118
20:63495332:G:A	50	100	0.92	0.01725
20:63495392:G:A	50	98	0.88	0.1456
20:63495507:C:G	50	100	0.88	0.0797
20:63495768:T:C	50	96	0.93	0.4426
20:63495973:G:A	50	98	0.94	0.05338
20:63496168:G:A	50	100	0.95	0.4138
20:63496231:G:A	50	100	0.93	0.06028
20:63496265:C:T	50	100	0.93	0.1781
20:63496465:G:T	50	100	0.9	0.1304
20:63496750:G:A	50	100	0.91	0.04539
20:63497080:A:G	50	100	0.97	0.482
20:63497092:A:G	50	100	0.96	0.05773
20:63497227:T:C	50	100	0.97	0.4657
20:63497268:T:C	50	100	0.96	0.4201
20:63497279:C:T	49	100	0.96	0.06826
20:63497382:T:C	50	100	0.93	0.06336
20:63497542:G:A	50	100	0.96	0.0374
20:63498153:C:G	50	100	0.99	0.03994
20:63498213:C:A	50	98	0.97	0.4377
20:63498230:G:T	50	100	0.92	0.063
20:63498334:C:T	50	100	0.96	0.05773
20:63498455:G:A	50	100	0.97	0.303
20:63498571:C:A	50	100	0.94	0.0866
20:63498581:T:C	50	100	0.96	0.03722
20:63498958:T:G	50	96	0.77	0.06718
20:63498998:G:A	50	98	0.96	0.04285
20:63499116:C:T	46	97.8	0.92	0.07044
20:63499343:G:A	49	100	0.97	0.2812
20:63499951:A:G	50	100	0.94	0.25
20:63500266:T:G	50	100	0.94	0.1019
20:63500615:A:G	50	100	0.94	0.1013
20:63501004:C:T	50	100	0.96	0.2398
20:63501025:T:G	50	98	0.94	0.4729
20:63501072:C:T	50	100	0.93	0.09877
20:63501270:G:A	50	98	0.95	0.4766
20:63501272:G:A	50	98	0.95	0.4764
20:63501308:T:C	50	96	0.92	0.3753
20:63501358:G:A	50	98	0.93	0.3023
20:63501720:G:A	50	88	0.85	0.4263
20:63501727:G:T	50	90	0.75	0.1046
20:63501728:A:G	50	90	0.75	0.104
20:63501824:G:A	50	96	0.93	0.3112
20:63501923:G:C	50	94	0.88	0.4573
20:63502035:A:G	49	100	0.82	0.01253
20:63502196:G:A	50	100	0.95	0.173
20:63502313:G:A	50	98	0.96	0.1554
20:63502323:T:C	50	98	0.96	0.1552
20:63502435:C:T	50	100	0.96	0.08515
20:63502875:G:C	50	98	0.95	0.221
20:63503160:C:G	50	100	0.99	0.2235
20:63503540:C:T	50	100	0.99	0.2231
20:63503738:A:G	50	100	1	0.2231
20:63503741:G:A	50	100	1	0.2229
20:63503757:C:G	50	100	1	0.1494
20:63503793:G:C	50	100	0.96	0.3063
20:63503929:T:C	50	100	0.99	0.2264
20:63503938:A:G	50	100	1	0.2229
20:63504098:T:C	50	100	1	0.1318
20:63504197:G:A	50	100	1	0.2231
20:63504201:C:T	50	100	1	0.2229
20:63504242:C:T	50	100	0.98	0.439
20:63504309:T:C	50	100	1	0.2231
20:63504487:G:A	50	100	1	0.2235
20:63504521:C:T	50	100	1	0.2235
20:63504530:T:C	50	100	0.99	0.2235
20:63504783:T:C	50	100	1	0.2235
20:63504786:G:C	50	100	1	0.2235
20:63504849:A:G	50	100	1	0.2235
20:63504926:T:C	50	100	1	0.2235
20:63504955:G:A	50	100	1	0.2235
20:63505066:G:A	49	100	1	0.2237
20:63505251:T:C	50	100	0.95	0.07099
20:63505293:A:G	50	100	1	0.2235
20:63505341:C:T	50	100	1	0.2235
20:63505415:G:A	50	100	1	0.2235
20:63505809:C:G	50	100	1	0.2237
20:63505921:T:C	50	100	1	0.2237
20:63505951:G:C	50	100	1	0.2237
20:63505971:C:T	50	100	0.99	0.063
20:63506002:G:A	50	100	0.99	0.1983
20:63506110:G:A	50	100	0.99	0.4717
20:63506125:G:A	50	100	1	0.2235
20:63506168:T:C	50	100	1	0.1291
20:63506172:C:T	50	100	1	0.2235
20:63506295:A:G	50	100	0.99	0.2235
20:63506618:A:G	50	100	0.99	0.4386
20:63506623:G:A	50	100	0.98	0.0728
20:63506836:C:A	50	100	1	0.1501
20:63506852:T:C	50	100	1	0.0541
20:63506957:A:T	50	100	0.99	0.2159
20:63506981:C:T	50	100	1	0.02251
20:63507142:G:C	50	100	0.98	0.02269
20:63507672:C:T	46	97.8	0.99	0.4715
20:63507824:A:G	50	100	0.95	0.1659
20:63508088:T:C	50	100	0.98	0.3246
20:63508144:A:G	50	100	0.98	0.3108
20:63508173:C:G	50	100	1	0.01107
20:63508219:C:T	50	100	1	0.05392
20:63508370:G:A	50	100	0.98	0.02977
20:63508440:G:A	50	100	0.99	0.185
20:63508554:G:A	50	100	0.98	0.2464
20:63508572:G:A	50	100	0.98	0.07752
20:63508826:C:T	47	97.9	0.84	0.04956
20:63508876:T:C	50	100	0.98	0.07335
20:63508936:A:G	50	100	0.99	0.1605
20:63508975:T:A	50	96	0.98	0.3511
20:63509247:G:A	50	100	0.98	0.1701
20:63509431:T:G	50	100	1	0.05392
20:63509736:C:T	49	95.9	0.83	0.0394
20:63509791:C:G	50	100	1	0.01834
20:63509813:T:C	50	100	1	0.01107
20:63509846:C:T	50	100	1	0.1681
20:63509906:G:A	50	100	0.99	0.1841
20:63510156:A:G	50	98	0.99	0.3531
20:63510182:T:C	50	100	0.98	0.1741
20:63510494:G:A	50	100	0.96	0.08932
20:63510617:C:T	50	100	0.99	0.3531
20:63510918:G:T	50	96	0.94	0.08914
20:63510923:T:G	50	100	0.98	0.132
20:63510928:T:G	50	100	0.97	0.05882
20:63511130:C:T	50	100	0.99	0.2623
20:63511171:T:C	50	100	0.99	0.2131
20:63511296:A:G	50	100	1	0.02869
20:63511455:C:T	50	100	1	0.02869
20:63511501:C:T	49	100	0.98	0.1846
20:63511660:C:T	50	100	0.99	0.3513
20:63511976:C:T	50	100	0.9	0.01107
20:63512157:G:T	50	100	0.97	0.08896
20:63512256:C:T	50	100	0.92	0.02832
20:63512659:C:T	50	100	1	0.01107
20:63512734:A:C	50	100	0.89	0.01307
20:63512908:T:A	50	100	0.92	0.02832
20:63513460:A:G	50	100	1	0.02869
20:63513493:C:G	50	100	0.98	0.1685
20:63513600:G:A	50	100	0.99	0.07752
20:63513791:G:A	50	100	0.98	0.1685
20:63513811:C:T	50	100	0.98	0.3513
20:63513986:C:T	50	100	1	0.08606
20:63515229:G:A	50	100	1	0.02179
20:63515329:G:A	50	96	0.68	0.03631
20:63515415:T:A	50	100	1	0.05392
20:63515604:T:A	50	100	1	0.05392
20:63515731:C:T	50	100	0.93	0.02814
20:63515760:G:T	50	100	0.99	0.05392
20:63515905:G:A	50	100	0.98	0.07643
20:63516058:G:A	50	100	1	0.03123
20:63516112:G:A	50	100	1	0.06754
20:63516163:G:A	50	100	0.99	0.07462
20:63516408:A:G	50	100	1	0.06754
20:63516502:C:A	50	100	0.96	0.0158
20:63516543:C:T	50	100	1	0.02869
20:63516546:A:G	49	100	0.99	0.07226
20:63516573:A:G	50	100	0.97	0.07643
20:63516771:A:T	50	98	0.98	0.3244
20:63516847:C:T	50	100	1	0.0679
20:63517001:C:G	50	100	0.99	0.07226
20:63517243:C:G	50	100	1	0.02869
20:63517293:C:T	50	100	1	0.04811
20:63517486:C:T	50	100	0.82	0.03014
20:63517559:C:T	50	100	0.97	0.1654
20:63517683:T:C	50	100	1	0.02887
20:63517823:C:G	50	100	0.97	0.3244
20:63517915:C:G	50	100	1	0.04811
20:63518127:C:T	50	100	0.98	0.05701
20:63518487:G:A	50	100	0.96	0.1663
20:63518492:C:A	50	100	0.76	0.01598
20:63518514:A:C	50	100	0.96	0.0935
20:63518644:A:G	50	100	0.98	0.1752
20:63518665:G:A	50	100	0.98	0.04466
20:63518699:G:A	50	100	0.97	0.2041
20:63518705:C:T	50	100	0.98	0.2965
20:63518775:T:C	50	100	0.96	0.04085
20:63519762:C:G	50	100	0.96	0.09314
20:63519962:G:A	50	100	0.98	0.1748
20:63520461:C:G	50	100	0.96	0.268
20:63520505:G:A	50	100	0.94	0.06245
20:63520608:G:T	50	100	0.95	0.01507
20:63520619:C:G	50	100	0.98	0.207
20:63520804:G:A	50	96	0.96	0.2101
20:63521050:C:T	50	100	0.94	0.07843
20:63521125:C:G	50	100	0.94	0.01489
20:63521147:C:G	50	100	0.94	0.01507
20:63521166:C:G	50	98	0.93	0.1694
20:63521466:G:A	50	100	0.96	0.1391
20:63521958:G:C	46	95.7	0.91	0.3798
20:63522320:T:G	50	98	0.95	0.4976
20:63522433:G:A	50	94	0.89	0.4771
20:63522475:A:G	50	98	0.91	0.4971
20:63522500:G:T	50	98	0.93	0.4704
20:63522502:C:G	50	98	0.92	0.4704
20:63522638:G:A	50	98	0.93	0.106
20:63522742:G:A	50	100	0.89	0.06954
20:63523038:G:T	50	98	0.96	0.49
20:63523241:A:G	50	100	0.97	0.4114
20:63523571:G:A	50	100	0.98	0.4105
20:63523758:C:T	50	100	0.93	0.1699
20:63523838:G:A	50	100	0.96	0.1204
20:63524129:G:T	50	98	0.97	0.3998
20:63524132:G:A	50	100	0.93	0.03922
20:63524315:G:A	50	96	0.94	0.02142
20:63524482:A:G	50	96	0.94	0.191
20:63524630:G:A	50	98	0.87	0.03014
20:63524718:A:T	50	98	0.94	0.01961
20:63524824:G:A	50	94	0.98	0.4065
20:63524897:G:A	50	96	0.96	0.4045
20:63524921:C:T	50	100	0.96	0.09877
20:63525037:G:C	50	100	0.96	0.09931
20:63525131:T:C	50	94	0.94	0.4927
20:63525244:G:A	50	96	0.97	0.405
20:63525298:G:T	50	94	0.97	0.4058
20:63525464:T:C	50	100	0.92	0.0955
20:63525683:G:A	50	96	0.76	0.08987
20:63525751:A:G	50	100	0.76	0.02578
20:63525798:A:G	50	98	0.88	0.01598
20:63525893:A:G	47	89.4	0.83	0.08061
20:63525894:A:G	49	89.8	0.91	0.3054
20:63525908:A:G	50	96	0.94	0.02487
20:63526135:G:C	50	98	0.99	0.01743
20:63526192:G:A	50	100	0.94	0.1578
20:63526293:A:C	50	100	0.94	0.08115
20:63526397:G:A	50	100	0.99	0.01543
20:63526427:A:T	50	100	0.95	0.1576
20:63526640:T:G	50	100	0.97	0.342
20:63527460:T:A	50	98	0.81	0.01688
20:63527654:C:T	50	96	0.98	0.1273
20:63527719:C:T	50	100	0.98	0.01561
20:63528219:C:T	50	96	0.98	0.1267
20:63528445:C:T	50	98	0.81	0.02923
20:63528839:C:T	50	98	0.79	0.05229
20:63529128:C:A	50	98	0.99	0.1275
20:63529133:C:T	50	100	0.98	0.01943
20:63529356:G:A	50	94	0.99	0.1153
20:63530036:A:G	50	100	0.99	0.01543
20:63530069:G:A	50	98	0.98	0.04139
20:63530360:C:T	50	100	0.89	0.2092
20:63530645:A:C	50	100	0.94	0.1783
20:63530705:G:A	50	98	0.94	0.01344
20:63530987:T:C	50	100	0.98	0.3464
20:63531195:A:G	49	98	0.98	0.1529
20:63531377:C:T	50	96	0.98	0.1487
20:63531445:T:A	46	91.3	0.72	0.04412
20:63531594:G:A	50	100	0.84	0.01598
20:63531601:T:C	50	98	0.99	0.1527
20:63531827:C:T	50	96	0.99	0.1481
20:63531914:G:T	50	98	0.99	0.1483
20:63531924:G:A	50	100	0.98	0.01543
20:63531970:T:C	50	98	0.98	0.1483
20:63531980:C:T	50	98	0.98	0.1483
20:63532086:G:A	50	100	0.95	0.02814
20:63532095:G:A	50	98	0.98	0.1483
20:63532149:A:G	50	98	0.98	0.1483
20:63532177:C:G	50	98	0.98	0.1483
20:63532349:G:A	50	100	0.99	0.01561
20:63532351:G:C	50	98	0.97	0.1443
20:63532355:C:G	50	98	0.97	0.1445
20:63532440:T:C	50	98	0.98	0.1481
20:63532459:G:T	50	100	0.94	0.08206
20:63532510:G:A	50	100	0.98	0.02796
20:63532840:C:T	50	96	0.98	0.148
20:63532889:G:A	50	96	0.98	0.1476
20:63532910:G:A	50	96	0.98	0.1476
20:63532951:A:G	50	96	0.98	0.1476
20:63533083:C:T	50	98	0.84	0.08569
20:63533102:C:T	50	100	0.94	0.02923
20:63533154:G:T	50	94	0.99	0.1463
20:63533170:C:T	50	94	0.99	0.1463
20:63533171:G:A	50	98	0.97	0.1679
20:63533317:T:C	50	96	0.99	0.1454
20:63533321:T:C	50	96	0.99	0.1454
20:63533342:A:G	50	96	0.99	0.1456
20:63533434:G:A	50	96	0.98	0.1451
20:63533437:T:C	50	96	0.98	0.1451
20:63533442:G:A	50	96	0.98	0.1451
20:63533456:T:G	50	98	0.97	0.1411
20:63533515:C:T	50	100	0.98	0.01561
20:63533681:A:G	50	96	0.97	0.1471
20:63533712:A:G	50	98	0.98	0.1471
20:63533782:G:A	50	98	0.99	0.1469
20:63533849:G:C	50	98	0.99	0.1471
20:63533896:C:G	50	100	1	0.01471
20:63534295:G:T	50	100	0.95	0.01906
20:63534468:C:T	50	98	1	0.1491
20:63534754:T:C	50	100	1	0.01471
20:63534842:T:C	50	100	0.98	0.1505
20:63534873:G:A	50	100	0.97	0.0207
20:63534960:C:T	49	100	0.98	0.1507
20:63535220:C:G	50	98	1	0.1476
20:63535283:G:A	50	98	1	0.1483
20:63535329:T:G	50	100	0.98	0.1698
20:63535362:T:G	50	98	1	0.1491
20:63535396:T:C	50	98	1	0.1491
20:63535645:G:A	50	100	1	0.01543
20:63535713:C:T	49	100	0.77	0.01471
20:63536332:C:T	50	100	1	0.01543
20:63536388:G:A	50	98	1	0.1501
20:63536417:C:T	49	100	0.98	0.1656
20:63536486:C:A	50	100	0.98	0.2634
20:63536518:C:A	50	100	1	0.01471
20:63536608:G:A	50	100	1	0.01471
20:63536881:G:A	50	98	1	0.1501
20:63537466:T:C	49	100	1	0.01471
20:63537677:C:A	50	96	0.99	0.1113
20:63538125:T:C	50	96	0.98	0.01906
20:63538211:C:T	50	98	1	0.1638
20:63538220:C:T	50	100	1	0.01471
20:63538358:C:T	50	100	0.98	0.01271
20:63538366:G:A	50	100	1	0.01471
20:63538642:G:A	50	100	0.72	0.02197
20:63538674:C:G	49	98	0.98	0.1501
20:63538898:C:T	50	100	0.97	0.0216
20:63539265:C:T	50	100	0.76	0.02033
20:63539337:G:A	50	98	0.96	0.1656
20:63539665:G:C	50	100	0.8	0.01471
20:63539945:G:T	50	100	0.96	0.15
20:63539992:C:G	50	100	0.96	0.1812
20:63540154:G:A	50	100	0.94	0.07099
20:63540203:T:C	50	100	0.97	0.2633
20:63540534:T:C	49	100	1	0.01271
20:63540891:C:G	50	100	0.74	0.01235
20:63540916:C:A	50	96	0.98	0.1837
20:63540928:C:T	50	98	0.98	0.1776
20:63540930:G:A	50	98	1	0.1231
20:63541286:G:A	50	98	0.99	0.1113
20:63541593:G:A	50	100	0.92	0.01725
20:63541676:A:G	50	98	0.79	0.0699
20:63541812:C:T	50	100	1	0.01289
20:63541926:C:G	50	100	1	0.0236
20:63541988:G:A	50	100	0.82	0.01761
20:63542208:C:G	50	100	0.98	0.1501
20:63542350:G:A	50	96	0.99	0.1236
20:63542388:G:A	50	98	0.98	0.1781
20:63542464:C:T	50	100	0.97	0.0325
20:63542574:G:A	50	98	0.98	0.1745
20:63542982:C:T	50	100	0.99	0.1561
20:63543395:G:A	50	100	0.98	0.01688
20:63543514:T:C	50	96	0.98	0.04158
20:63543617:G:A	50	100	0.85	0.01253
20:63543809:C:T	50	98	0.77	0.0167
20:63544556:C:T	50	100	0.95	0.0276
20:63544938:A:G	50	94	0.87	0.2411
20:63545010:G:A	50	96	0.9	0.2061
20:63546288:G:A	50	100	0.96	0.02033
20:63546483:C:T	49	93.9	0.92	0.1734
20:63547072:C:T	50	98	0.94	0.1661
20:63547202:T:C	50	98	0.9	0.09568
20:63547802:C:T	50	100	0.84	0.01271
20:63547842:G:A	50	100	0.93	0.01525
20:63547978:C:T	50	96	0.8	0.03686
20:63547979:G:A	50	94	0.81	0.2473
20:63548092:T:G	50	98	0.84	0.1267
20:63548764:G:A	50	100	0.94	0.209
20:63549026:G:A	50	100	0.89	0.04648
20:63549027:C:A	50	100	0.89	0.04648
20:63549238:A:C	46	84.8	0.74	0.07879
20:63550223:T:C	50	98	0.91	0.1934
20:63550634:C:T	50	100	0.88	0.01107
20:63550948:G:C	50	100	0.84	0.01253
20:63551449:G:A	50	96	0.89	0.2317
20:63551853:A:G	50	100	0.95	0.04611
20:63551951:T:C	50	96	0.9	0.1064
20:63552098:C:T	50	100	0.96	0.0512
20:63552602:C:A	50	100	0.92	0.07117
20:63552817:C:T	50	96	0.9	0.4993
20:63553463:C:A	50	100	0.91	0.06609
20:63553486:A:G	49	98	0.9	0.09005
20:63553611:C:G	49	100	0.75	0.01943
20:63553658:T:C	49	91.8	0.88	0.4475
20:63554916:C:T	50	98	0.91	0.1311
20:63555148:A:G	50	94	0.89	0.4702
20:63555366:G:A	50	98	0.9	0.1311
20:63555834:T:C	50	94	0.88	0.4163
20:63556086:T:C	50	94	0.87	0.4007
20:63556164:G:A	50	98	0.76	0.03922
20:63557112:C:T	50	100	0.85	0.01126
20:63557740:T:C	26	88.5	0.78	0.4521
20:63558810:T:C	50	98	0.7	0.02052
20:63558912:G:A	50	96	0.62	0.01017
20:63559451:G:A	44	93.2	0.64	0.1048
20:63559752:G:A	48	97.9	0.68	0.03014
20:63559787:A:G	43	93	0.66	0.0984
20:63559968:A:G	50	94	0.8	0.4639
20:63560099:C:T	50	100	0.61	0.01561
20:63560122:T:G	50	86	0.75	0.3239
20:63560205:G:A	50	98	0.7	0.06336
20:63560584:G:A	49	95.9	0.86	0.207
20:63560891:C:T	50	100	0.72	0.03595
20:63560999:G:A	50	98	0.76	0.01344
20:63561021:C:T	50	92	0.8	0.08206
20:63561666:C:T	50	100	0.83	0.07389
20:63562061:A:G	50	100	0.76	0.07843
20:63562092:G:A	50	98	0.83	0.07135
20:63562234:T:C	50	94	0.88	0.2845
20:63562677:G:C	50	96	0.88	0.3903
20:63562750:A:G	50	96	0.89	0.4001
20:63562775:G:A	50	96	0.88	0.2778
20:63563157:T:C	50	100	0.78	0.061
20:63563175:G:A	50	100	0.61	0.02033
20:63563360:A:C	50	100	0.91	0.09187
20:63563734:A:G	50	92	0.87	0.4274
20:63563867:C:T	50	100	0.93	0.08533
20:63564313:G:A	50	98	0.81	0.02923
20:63564319:C:T	50	100	0.94	0.08497
20:63564373:G:A	50	98	0.78	0.03558
20:63564580:G:A	50	98	0.78	0.03068
20:63564680:C:T	50	100	0.93	0.08515
20:63564829:G:C	50	100	0.88	0.08007
20:63564900:C:A	50	94	0.83	0.4931
20:63565295:A:G	50	94	0.87	0.02487
20:63565454:T:C	50	100	0.74	0.01816
20:63565531:A:G	50	100	0.83	0.0256
20:63566017:G:A	50	98	0.94	0.2816
20:63566215:G:A	50	100	0.89	0.0354
20:63566266:C:T	50	98	0.93	0.2825
20:63566650:C:A	35	77.1	0.78	0.236
20:63566883:G:A	50	96	0.94	0.451
20:63566995:C:T	50	100	0.93	0.06028
20:63567309:A:G	50	100	0.94	0.06009
20:63567333:G:A	50	98	0.94	0.3103
20:63567360:G:A	50	98	0.92	0.2756
20:63567747:G:A	50	96	0.95	0.4599
20:63567773:C:G	50	96	0.94	0.3967
20:63567884:C:T	50	100	0.83	0.02197
20:63567905:C:T	50	98	0.87	0.1458
20:63567968:C:A	50	100	0.82	0.02197
20:63568094:C:G	50	100	0.95	0.06137
20:63569118:C:G	50	98	0.89	0.08424
20:63569222:T:C	50	100	0.94	0.05973
20:63569223:G:A	50	98	0.89	0.08351
20:63569385:G:A	49	100	0.95	0.2761
20:63569507:A:G	50	98	0.95	0.3355
20:63569576:G:A	49	100	0.94	0.2747
20:63569917:A:C	50	94	0.92	0.4205
20:63570077:T:A	49	93.9	0.87	0.4528
20:63570431:T:C	50	92	0.91	0.295
20:63570887:A:G	50	100	0.84	0.02796
20:63570948:A:G	50	88	0.79	0.248
20:63571159:C:T	48	83.3	0.64	0.07008
20:63571161:C:A	48	85.4	0.92	0.2618
20:63571313:G:A	36	80.6	0.66	0.0699
20:63571356:C:A	40	75	0.8	0.2298
20:63571363:C:T	44	97.7	0.67	0.02832
20:63572052:T:C	44	79.5	0.63	0.02106
20:63572304:G:A	50	98	0.74	0.02451
20:63572395:G:A	50	96	0.81	0.08497
20:63572597:C:T	50	86	0.88	0.3342
20:63572607:A:G	50	86	0.86	0.3337
20:63573544:T:C	50	100	0.77	0.03177
20:63573999:C:T	50	98	0.81	0.05701
20:63574145:C:T	49	95.9	0.82	0.08061
20:63574146:G:A	48	97.9	0.84	0.05973
20:63574162:G:A	49	95.9	0.81	0.08134
20:63574345:C:A	50	98	0.87	0.02505
20:63574943:G:T	50	100	0.8	0.02505
20:63576509:G:A	50	100	0.88	0.04611
20:63577058:C:T	50	98	0.87	0.08097
20:63577523:A:G	50	100	0.91	0.05011
20:63577852:T:C	50	100	0.89	0.04248
20:63577960:G:A	50	100	0.6	0.02106
20:63578201:G:A	49	98	0.86	0.01525
20:63578335:C:T	50	98	0.85	0.07625
20:63578347:C:G	50	94	0.87	0.4971
20:63578528:A:G	50	98	0.86	0.02887
20:63578571:G:A	50	96	0.82	0.04829
20:63578589:T:C	50	100	0.86	0.05247
20:63578972:C:T	50	100	0.64	0.02124
20:63579396:G:A	50	96	0.89	0.2142
20:63579590:C:T	49	95.9	0.62	0.0118
20:63579816:A:G	50	96	0.9	0.2596
20:63579832:C:T	50	100	0.9	0.08115
20:63579971:A:T	43	95.3	0.81	0.08588
20:63579972:G:A	43	95.3	0.8	0.08442
20:63580171:T:C	50	100	0.9	0.04684
20:63580801:G:A	50	98	0.94	0.2277
20:63580804:C:T	50	100	0.91	0.03504
20:63581039:G:C	50	98	0.94	0.2115
20:63581396:T:C	50	100	0.91	0.02923
20:63581430:C:T	50	98	0.91	0.0748
20:63581575:C:T	50	98	0.95	0.2122
20:63581849:A:T	50	100	0.64	0.02233
20:63582347:C:T	50	96	0.92	0.06826
20:63582457:C:T	50	94	0.94	0.228
20:63582771:G:A	50	100	0.63	0.02052
20:63582805:C:T	50	98	0.7	0.02378
20:63582806:G:A	50	100	0.63	0.01797
20:63583023:C:T	50	96	0.94	0.2678
20:63583246:A:G	50	100	0.79	0.01543
20:63584019:G:A	50	98	0.92	0.2709
20:63584334:C:A	50	98	0.92	0.07153
20:63584459:T:C	50	98	0.91	0.07589
20:63584734:A:G	49	98	0.88	0.01834
20:63584936:T:C	50	100	0.93	0.08932
20:63585002:C:T	50	100	0.94	0.0158
20:63585455:C:T	50	98	0.92	0.3524
20:63585623:A:G	50	100	0.96	0.08224
20:63585923:G:T	50	98	0.77	0.03177
20:63586236:T:C	50	100	0.96	0.05592
20:63586261:A:G	50	100	0.95	0.05592
20:63586861:C:T	50	100	0.99	0.01979
20:63587100:C:T	50	100	0.99	0.08188
20:63587175:A:G	50	100	0.94	0.02741
20:63587262:C:T	50	100	0.87	0.01017
20:63587392:G:A	50	100	0.83	0.01598
20:63587563:G:C	50	100	1	0.0817
20:63588326:C:T	50	100	0.98	0.0817
20:63588387:G:A	50	100	1	0.0955
20:63588484:A:G	50	100	0.95	0.05701
20:63589232:G:C	50	100	0.98	0.07771
20:63589896:A:G	50	98	0.98	0.4757
20:63590011:G:A	50	100	1	0.0817
20:63590257:T:C	50	100	0.99	0.1587
20:63590299:G:A	50	100	1	0.0138
20:63590413:C:T	50	100	1	0.0817
20:63590858:T:G	50	98	0.99	0.4853
20:63591039:G:A	50	98	0.99	0.4508
20:63591058:G:A	50	100	0.97	0.09768
20:63591304:C:A	50	98	0.99	0.2865
20:63591754:C:T	50	98	0.98	0.4708
20:63591885:C:T	50	98	0.99	0.4715
20:63591915:G:A	50	98	0.99	0.2865
20:63591917:T:C	50	100	0.99	0.4473
20:63592018:A:G	50	100	0.91	0.05701
20:63592730:C:T	50	100	1	0.472
20:63593242:G:A	50	100	1	0.0817
20:63593409:C:T	50	100	1	0.0817
20:63593444:C:T	50	100	1	0.472
20:63593640:C:T	50	100	0.9	0.01053
20:63593741:G:T	50	98	1	0.4463
20:63594155:G:A	50	100	0.95	0.07534
20:63594990:T:C	50	100	0.97	0.05719
20:63595147:G:A	50	100	1	0.4722
20:63595227:G:A	50	100	0.98	0.08533
20:63595494:G:A	50	100	1	0.07789
20:63595506:G:A	50	100	1	0.4722
20:63595728:A:G	50	100	1	0.159
20:63595827:C:G	50	100	1	0.08188
20:63595923:C:T	50	98	1	0.2859
20:63595924:G:A	50	100	1	0.07789
20:63596004:G:A	50	100	0.9	0.02505
20:63596240:G:A	50	100	1	0.4722
20:63596269:G:A	50	100	0.9	0.02197
20:63596377:T:C	50	100	1	0.07789
20:63596543:C:T	50	98	1	0.07789
20:63596748:T:C	50	100	1	0.0138
20:63596839:A:G	50	100	1	0.4717
20:63597311:T:C	50	100	0.96	0.05301
20:63597392:G:A	50	100	1	0.08152
20:63597394:C:T	50	100	1	0.07807
20:63597719:C:T	50	100	1	0.2863
20:63597891:T:C	50	100	1	0.08188
20:63597984:G:A	50	100	0.97	0.3773
20:63598209:C:T	50	100	0.97	0.07843
20:63598636:G:A	50	92	0.92	0.4532
20:63598736:G:A	50	98	0.99	0.07789
20:63598754:C:G	50	98	0.97	0.06808
20:63599167:G:A	50	100	1	0.0138
20:63599204:T:C	50	94	0.95	0.04212
20:63599223:G:A	49	100	1	0.08152
20:63599232:T:G	50	94	0.96	0.06826
20:63599266:G:C	50	100	1	0.07789
20:63599353:G:A	50	100	0.95	0.3911
20:63599438:A:G	50	100	0.92	0.05501
20:63599580:G:A	50	100	1	0.4386
20:63599621:G:A	50	98	1	0.4178
20:63600101:G:A	50	100	1	0.4139
20:63600622:G:A	49	100	0.9	0.01017
20:63600989:T:C	50	100	1	0.4381
20:63601667:A:C	50	100	1	0.08152
20:63601837:C:T	44	86.4	0.97	0.3976
20:63602004:A:G	50	100	0.94	0.02905
20:63602208:G:A	50	100	1	0.0138
20:63602285:G:A	50	100	1	0.4385
20:63602408:C:A	50	100	1	0.07807
20:63602411:G:T	50	100	1	0.4385
20:63602541:G:A	50	100	1	0.07807
20:63602887:C:T	50	100	1	0.0817
20:63602888:A:G	50	100	0.98	0.06336
20:63602920:A:G	50	100	0.99	0.4691
20:63603505:C:A	50	100	1	0.08188
20:63603697:G:A	50	100	1	0.3972
20:63603699:G:A	50	100	1	0.4381
20:63603715:C:T	50	100	1	0.0138
20:63603847:G:A	50	100	0.99	0.3306
20:63603926:T:C	50	100	0.98	0.0679
20:63604795:T:C	50	100	1	0.3972
20:63605087:T:C	50	100	1	0.3972
20:63605362:G:A	50	100	0.99	0.08279
20:63605562:G:A	50	100	0.95	0.0138
20:63605671:G:A	50	100	0.71	0.04176
20:63605726:G:A	50	100	0.9	0.02524
20:63605772:T:C	50	100	0.95	0.05773
20:63605846:T:C	50	100	0.99	0.1463
20:63606007:G:A	50	100	0.9	0.02233
20:63606090:T:C	50	100	1	0.01997
20:63606290:T:C	50	100	0.86	0.01017
20:63606379:G:A	50	98	0.98	0.08297
20:63606636:T:C	50	100	1	0.3972
20:63606730:T:A	50	100	0.99	0.4372
20:63606733:G:A	50	100	0.98	0.08297
20:63607004:C:T	50	100	1	0.01398
20:63607273:A:C	48	95.8	0.64	0.05683
20:63608896:C:G	49	98	0.88	0.0158
20:63609377:C:G	47	97.9	0.67	0.05065
20:63609387:C:A	47	97.9	0.64	0.04866
20:63609421:C:A	47	100	0.61	0.05102
20:63610196:C:T	50	100	1	0.0138
20:63610361:A:G	50	100	0.98	0.06808
20:63610389:C:T	50	100	0.91	0.0305
20:63610393:C:T	50	100	1	0.07807
20:63610578:T:C	50	100	0.95	0.08279
20:63611537:G:A	50	100	1	0.07807
20:63611866:A:G	50	100	0.97	0.02796
20:63612275:G:C	50	100	1	0.01997
20:63612408:G:A	50	100	0.97	0.02796
20:63612457:C:T	50	100	1	0.3893
20:63612658:T:A	50	98	0.9	0.01743
20:63612679:C:T	50	98	0.8	0.0236
20:63612815:C:T	50	100	0.98	0.01652
20:63612977:T:G	50	100	0.95	0.01017
20:63613090:T:C	50	100	1	0.4361
20:63613417:G:A	50	100	1	0.4361
20:63613703:C:T	50	100	1	0.07807
20:63613818:T:C	50	100	1	0.01398
20:63613959:G:A	50	100	1	0.0138
20:63614044:C:A	50	100	1	0.0817
20:63614333:T:C	50	100	1	0.0817
20:63614473:C:G	50	92	1	0.3998
20:63614577:G:A	50	100	1	0.0679
20:63614939:G:C	50	100	0.99	0.0817
20:63615188:A:G	49	100	1	0.4824
20:63615374:C:G	50	100	1	0.4824
20:63615439:G:A	50	100	1	0.4359
20:63615796:C:T	50	98	0.78	0.02342
20:63615915:G:T	50	100	1	0.1131
20:63616093:G:T	50	100	1	0.0138
20:63616441:A:T	50	100	1	0.4001
20:63616558:C:A	50	100	1	0.0138
20:63616608:C:T	50	100	1	0.4174
20:63616648:G:A	50	98	0.99	0.08134
20:63616662:G:C	50	100	1	0.3217
20:63616834:T:C	50	100	1	0.0138
20:63617573:G:A	49	100	1	0.0138
20:63617701:G:A	47	100	0.8	0.05846
20:63617922:A:G	50	100	1	0.4
20:63618049:C:T	50	100	1	0.08134
20:63618054:C:A	50	98	1	0.4361
20:63618108:A:G	50	100	0.92	0.01017
20:63618481:G:A	50	100	1	0.01561
20:63619795:G:A	50	100	1	0.01416
20:63620172:T:C	50	98	0.99	0.421
20:63620205:G:A	50	100	0.99	0.0679
20:63620276:A:G	50	100	1	0.3217
20:63620288:T:A	50	100	0.94	0.05392
20:63620443:C:G	50	100	0.76	0.05592
20:63620529:C:T	50	100	0.98	0.06772
20:63620691:C:T	50	100	0.99	0.08134
20:63620786:T:G	50	100	0.94	0.05773
20:63621342:C:T	50	100	0.98	0.08134
20:63621358:T:C	50	100	1	0.0138
20:63621483:C:T	50	100	0.99	0.4156
20:63622328:G:A	50	100	0.98	0.07571
20:63622468:C:T	50	100	1	0.3998
20:63623304:C:T	50	100	0.99	0.4366
20:63623373:A:G	50	100	1	0.0138
20:63623380:A:G	50	98	0.91	0.01743
20:63623565:G:A	49	100	0.93	0.05483
20:63623581:A:G	50	100	1	0.4139
20:63623837:T:C	50	100	0.88	0.02923
20:63624592:G:A	50	92	0.85	0.08878
20:63624951:C:G	50	100	1	0.0138
20:63624953:G:A	50	100	0.98	0.0679
20:63625046:A:C	50	100	1	0.0138
20:63625055:C:T	50	100	0.91	0.01598
20:63625237:A:G	50	100	0.99	0.4544
20:63626195:A:G	45	100	0.99	0.382
20:63626237:C:T	45	88.9	0.64	0.02596
20:63626243:G:T	47	91.5	0.63	0.02033
20:63626256:T:C	47	100	0.97	0.07153
20:63626669:G:A	50	100	0.95	0.05773
20:63627539:C:G	50	98	0.98	0.3969
20:63628015:G:T	49	100	0.96	0.06155
20:63628019:C:A	49	100	0.99	0.0768
20:63628122:C:T	50	100	0.98	0.02015
20:63628299:A:G	50	100	1	0.0138
20:63628337:G:A	50	100	0.77	0.01598
20:63628506:T:C	50	100	0.77	0.0207
20:63628742:G:A	50	100	0.66	0.01707
20:63628899:G:C	50	98	0.9	0.01743
20:63629211:G:C	50	98	0.69	0.04575
20:63629247:T:G	50	100	1	0.01089
20:63629283:A:C	50	100	0.98	0.4274
20:63629333:A:G	50	100	0.98	0.08115
20:63629779:G:A	50	100	0.99	0.01071
20:63629999:C:T	50	100	0.93	0.01979
20:63630506:C:T	50	100	0.96	0.08297
20:63630786:G:A	50	100	0.96	0.08279
20:63631650:C:T	50	100	0.98	0.08152
20:63631775:G:A	50	98	0.97	0.3814
20:63631848:A:G	50	98	0.96	0.08279
20:63631864:T:C	50	100	0.98	0.0817
20:63631873:G:A	50	98	0.98	0.02415
20:63631953:T:G	49	100	1	0.03105
20:63632172:G:A	49	87.8	0.83	0.2854
20:63632183:A:C	50	100	0.99	0.01507
20:63632187:C:A	49	100	0.87	0.1732
20:63632394:G:A	50	100	0.98	0.4915
20:63632972:G:T	50	100	0.98	0.4916
20:63633407:G:A	50	100	0.97	0.08188
20:63633681:C:T	50	100	0.98	0.01943
20:63633777:C:T	50	100	0.96	0.1236
20:63633987:C:A	50	100	1	0.03105
20:63634267:C:T	50	100	0.92	0.01071
20:63634420:C:A	48	100	0.95	0.01943
20:63634683:C:T	50	100	0.98	0.01943
20:63634788:G:A	50	100	0.98	0.01943
20:63635238:C:T	50	100	0.87	0.01452
20:63635351:C:G	50	100	0.98	0.03032
20:63635623:G:A	50	100	0.98	0.01943
20:63635712:A:T	50	100	0.95	0.1198
20:63635886:C:T	50	100	0.94	0.07081
20:63636704:A:G	50	98	0.95	0.1852
20:63636708:G:A	50	100	0.95	0.1768
20:63636796:A:G	50	100	0.9	0.1158
20:63636974:T:A	50	98	0.91	0.2823
20:63637509:C:T	50	100	0.91	0.09568
20:63637522:G:C	50	100	0.91	0.03649
20:63637602:C:T	50	100	0.92	0.307
20:63637700:G:A	50	100	0.95	0.08678
20:63637720:G:A	50	100	0.94	0.09858
20:63637985:G:A	50	100	0.92	0.1786
20:63637990:T:C	49	100	0.88	0.07843
20:63638254:G:A	50	100	0.95	0.4007
20:63638378:G:C	50	100	0.98	0.26
20:63638397:C:T	50	100	0.9	0.07534
20:63638486:T:C	50	100	0.98	0.26
20:63638589:C:T	50	100	0.95	0.3339
20:63638725:C:T	50	100	0.98	0.2594
20:63639134:C:T	50	100	0.98	0.2596
20:63639170:G:A	50	100	0.96	0.02142
20:63639284:T:G	50	100	0.92	0.1324
20:63639552:T:C	50	100	0.98	0.2357
20:63639577:C:A	50	100	0.93	0.1329
20:63639834:G:A	50	100	0.98	0.01634
20:63640027:A:G	50	100	0.95	0.2542
20:63640067:C:A	50	100	0.98	0.02887
20:63640503:G:A	49	98	0.99	0.01561
20:63640895:T:C	49	100	0.85	0.08696
20:63641020:T:C	47	78.7	0.81	0.4653
20:63641058:G:A	48	85.4	0.86	0.49
20:63641131:C:A	50	100	0.8	0.01997
20:63641230:G:T	50	92	0.7	0.1737
20:63641305:T:C	50	94	0.81	0.1349
20:63641329:C:G	50	100	0.92	0.02578
20:63641777:C:T	50	98	0.96	0.3942
20:63641783:C:A	50	98	0.95	0.0463
20:63642082:G:A	44	79.5	0.72	0.3297
20:63642582:G:A	50	100	0.97	0.3956
20:63642776:C:T	50	100	0.83	0.0285
20:63642964:T:C	50	98	0.97	0.4789
20:63643195:G:T	50	100	0.98	0.3942
20:63644139:G:C	49	100	1	0.04466
20:63644331:G:A	50	100	0.89	0.0276
20:63644491:T:C	50	100	0.97	0.1225
20:63644492:C:T	50	100	0.98	0.3916
20:63644522:T:C	50	100	0.98	0.1683
20:63645516:C:T	50	100	0.99	0.3916
20:63645631:G:A	50	98	0.96	0.3253
20:63645683:G:A	50	100	0.76	0.02741
20:63645709:T:G	50	100	0.98	0.4337
20:63646318:G:T	50	100	0.85	0.01325
20:63646322:G:A	50	100	1	0.04557
20:63646410:A:C	50	100	0.98	0.3927
20:63646569:A:G	50	98	0.97	0.1209
20:63646857:G:A	50	100	1	0.04557
20:63646915:G:A	50	100	0.98	0.406
20:63647034:G:A	50	100	0.98	0.3727
20:63647177:G:A	50	100	0.99	0.04321
20:63647687:G:A	47	91.5	0.93	0.4991
20:63647766:A:G	46	100	0.99	0.04212
20:63647769:T:C	44	100	1	0.02923
20:63647940:G:A	44	93.2	0.76	0.01307
20:63647952:A:G	41	92.7	0.71	0.0256
20:63647954:A:G	42	97.6	0.74	0.01325
20:63647962:A:G	40	100	0.83	0.04611
20:63649329:C:T	50	100	0.98	0.3909
20:63649517:G:A	50	100	0.97	0.0118
20:63649890:G:T	50	100	0.98	0.3909
20:63649985:C:T	50	100	0.98	0.4337
20:63650123:T:C	49	87.8	0.93	0.4907
20:63650152:G:C	50	98	0.88	0.179
20:63650227:C:T	50	100	1	0.061
20:63650445:G:A	50	100	0.86	0.01344
20:63651086:G:A	50	98	0.99	0.1225
20:63651468:C:T	50	100	0.94	0.06245
20:63651995:C:A	50	98	0.96	0.405
20:63652817:C:T	50	100	0.93	0.04993
20:63653103:C:A	50	100	0.81	0.01362
20:63653272:C:T	50	100	0.96	0.01616
20:63653631:G:A	49	100	0.98	0.4038
20:63653686:G:A	50	100	1	0.03631
20:63654145:G:A	50	100	1	0.03613
20:63654594:C:T	50	98	1	0.4034
20:63654793:G:T	50	100	0.98	0.01616
20:63655517:C:T	50	100	1	0.4043
20:63656247:C:T	50	100	1	0.4751
20:63656763:C:T	50	100	0.88	0.02415
20:63656966:T:G	50	98	1	0.4007
20:63657399:T:C	50	98	1	0.1235
20:63657464:C:T	50	100	1	0.03577
20:63657758:A:C	50	100	1	0.03577
20:63657784:C:T	50	100	0.79	0.04648
20:63658235:C:A	50	98	0.99	0.3023
20:63658261:G:C	50	100	1	0.3782
20:63658840:G:T	50	100	1	0.3778
20:63659310:C:T	50	98	0.99	0.4759
20:63659655:A:G	50	98	0.98	0.1213
20:63659821:A:G	50	100	1	0.4753
20:63660085:T:C	50	98	0.99	0.1211
20:63660414:G:T	50	100	0.96	0.09041
20:63660477:C:T	50	100	0.94	0.1202
20:63660616:T:G	50	100	1	0.06391
20:63660784:C:T	50	98	1	0.3791
20:63661056:T:C	50	100	1	0.06409
20:63661094:G:A	50	100	1	0.03486
20:63661765:C:T	50	100	0.85	0.05192
20:63661919:A:G	50	100	1	0.03504
20:63662107:T:C	50	98	1	0.1229
20:63662662:C:T	50	100	0.99	0.3793
20:63662670:G:A	50	100	1	0.0236
20:63662709:G:A	50	100	1	0.03486
20:63662741:T:C	50	100	1	0.03486
20:63662777:C:T	50	100	1	0.01543
20:63663049:A:T	50	98	0.99	0.1231
20:63663356:T:C	50	100	1	0.06391
20:63663503:C:T	50	100	1	0.03486
20:63663608:G:T	50	100	1	0.03486
20:63663866:C:T	49	100	1	0.02796
20:63663888:A:G	50	100	1	0.06391
20:63664021:T:C	50	100	1	0.02905
20:63664109:T:A	50	100	1	0.06391
20:63664348:A:G	50	98	1	0.4098
20:63664590:C:T	50	100	1	0.3791
20:63664594:G:C	50	100	1	0.06391
20:63664598:G:A	50	100	0.82	0.02633
20:63664861:G:C	50	100	1	0.3793
20:63664894:C:T	50	100	1	0.03486
20:63664900:C:T	50	100	0.74	0.02124
20:63664910:G:C	50	100	1	0.06391
20:63664943:G:A	50	100	1	0.02941
20:63664996:C:T	50	100	0.78	0.01997
20:63665234:G:A	50	100	1	0.0236
20:63665240:T:G	50	100	1	0.02796
20:63665303:A:G	50	100	1	0.06391
20:63665328:A:G	50	100	1	0.06391
20:63665640:G:A	50	100	1	0.03504
20:63666047:T:C	50	100	1	0.06409
20:63666407:A:G	50	100	1	0.02905
20:63666415:A:G	50	100	1	0.03486
20:63666449:A:G	50	100	1	0.06409
20:63666691:A:G	50	100	0.98	0.06409
20:63666863:G:T	50	100	0.98	0.04793
20:63666934:A:G	50	100	0.9	0.01543
20:63666984:T:C	50	100	0.82	0.01888
20:63666996:C:T	50	100	0.92	0.01525
20:63667051:G:A	50	92	0.88	0.4105
20:63667061:G:A	50	100	0.88	0.04139
20:63667066:T:C	50	100	0.85	0.04956
20:63667074:T:C	50	100	0.89	0.04993
20:63667320:C:G	50	100	0.98	0.4011
20:63667433:G:A	50	100	1	0.05501
20:63668106:C:T	50	100	0.98	0.01543
20:63668225:C:T	50	98	1	0.09532
20:63668532:C:T	50	100	1	0.06046
20:63669453:A:C	50	100	0.99	0.4132
20:63669458:G:T	50	98	1	0.1225
20:63669553:G:C	50	100	0.99	0.09786
20:63669587:C:T	50	100	0.98	0.09532
20:63669656:G:A	50	88	0.98	0.3662
20:63670368:A:G	49	100	1	0.06046
20:63670442:A:G	35	97.1	0.97	0.1589
20:63670492:C:T	40	97.5	0.85	0.0886
20:63670496:A:G	50	100	1	0.03486
20:63670617:G:A	50	100	1	0.2188
20:63670627:T:C	50	100	0.99	0.3666
20:63670760:A:T	50	100	0.99	0.4136
20:63670901:G:C	50	100	0.99	0.4134
20:63671143:T:C	50	100	1	0.06028
20:63671186:G:A	50	100	1	0.2186
20:63671297:C:G	50	96	0.99	0.1209
20:63671355:G:A	50	100	1	0.05955
20:63671762:C:A	50	98	1	0.1225
20:63671923:G:A	50	100	1	0.06028
20:63672205:C:G	50	100	1	0.03486
20:63672269:T:G	50	98	1	0.1225
20:63672441:G:A	50	100	1	0.3669
20:63672450:G:T	50	100	1	0.06028
20:63672707:G:C	50	100	1	0.06028
20:63672708:G:T	50	100	1	0.06028
20:63672761:G:C	50	100	1	0.03486
20:63672825:G:C	50	100	1	0.3666
20:63672946:T:G	50	98	0.99	0.1216
20:63673113:A:G	50	100	1	0.06028
20:63673409:A:G	50	100	1	0.3667
20:63673470:C:A	50	100	1	0.05937
20:63673477:C:T	50	100	0.98	0.3003
20:63673539:A:G	50	100	1	0.3667
20:63673921:G:A	50	100	1	0.4139
20:63673960:G:A	50	100	1	0.05501
20:63674053:T:C	50	100	1	0.06046
20:63674433:C:T	50	100	1	0.06028
20:63674594:C:T	50	100	0.99	0.3662
20:63674837:A:G	50	98	0.98	0.4078
20:63674849:G:A	50	100	0.69	0.02487
20:63674855:C:T	50	100	0.98	0.3684
20:63675057:A:G	50	98	0.96	0.1213
20:63675195:A:G	50	100	0.99	0.09495
20:63675404:C:T	50	100	0.97	0.3722
20:63676164:A:G	50	100	0.95	0.0719
20:63676201:C:T	50	100	0.78	0.02124
20:63676408:C:T	50	96	0.9	0.3083
20:63676423:A:G	50	100	1	0.03486
20:63676585:C:A	50	100	0.91	0.09622
20:63676803:T:C	50	92	0.79	0.3794
20:63676805:C:G	50	92	0.79	0.3809
20:63676806:A:G	50	90	0.78	0.3796
20:63676807:T:C	50	90	0.78	0.1371
20:63676810:T:C	50	92	0.84	0.4597
20:63676892:A:T	50	90	0.8	0.2322
20:63676913:G:A	50	84	0.78	0.2987
20:63677133:A:G	50	88	0.8	0.4795
20:63677164:T:C	50	92	0.73	0.08678
20:63677217:A:G	50	88	0.77	0.222
20:63677259:T:G	50	90	0.83	0.1322
20:63677476:A:G	50	100	0.87	0.05919
20:63677519:A:G	50	98	0.82	0.1017
20:63677618:T:C	50	100	0.87	0.01216
20:63677662:C:T	50	100	0.71	0.01416
20:63678039:T:C	50	98	0.92	0.08569
20:63678201:C:T	50	100	0.96	0.2573
20:63678486:A:G	50	100	0.97	0.154
20:63678657:A:G	50	98	0.77	0.02505
20:63678887:A:C	48	100	0.84	0.04993
20:63678920:C:T	48	100	0.95	0.05955
20:63679164:C:T	50	100	0.93	0.2594
20:63679453:C:T	50	100	0.97	0.2549
20:63679457:T:C	50	100	0.98	0.15310000000000001
20:63679519:T:G	50	100	0.99	0.1534
20:63679745:G:A	50	100	0.99	0.1554
20:63679775:T:G	48	100	0.89	0.06554
20:63679776:T:C	48	100	0.89	0.06572
20:63680024:G:A	50	100	0.96	0.03486
20:63680946:T:C	50	100	0.99	0.1521
20:63681144:A:G	50	100	0.99	0.152
20:63681178:G:A	50	100	0.97	0.03486
20:63681402:G:A	50	100	0.99	0.1521
20:63681818:G:A	50	100	0.96	0.03758
20:63682000:T:C	50	100	0.95	0.01017
20:63682525:C:T	50	100	0.92	0.08606
20:63682701:A:G	50	100	0.91	0.09386
20:63684240:C:T	50	100	0.98	0.2017
20:63684241:G:T	50	100	0.98	0.2017
20:63684885:C:T	50	100	0.83	0.0118
20:63684887:G:T	50	100	0.69	0.02088
20:63685094:C:T	50	100	1	0.1516
20:63685277:C:T	50	100	0.97	0.2433
20:63685281:T:G	50	100	0.97	0.2433
20:63685481:G:T	50	100	0.94	0.05192
20:63687503:G:C	50	100	0.99	0.1511
20:63687931:G:A	50	100	0.93	0.02923
20:63688111:T:C	50	100	0.99	0.1511
20:63688208:C:G	50	96	0.76	0.06609
20:63688251:A:C	50	100	0.99	0.1498
20:63688889:G:A	50	96	0.89	0.2781
20:63689321:C:T	50	100	0.85	0.08987
20:63689615:T:C	50	98	0.99	0.1507
20:63689836:C:T	50	100	0.76	0.04666
20:63690302:G:A	50	100	0.96	0.1627
20:63690935:T:C	50	100	0.98	0.1509
20:63691006:C:T	50	100	0.94	0.03232
20:63691346:A:G	50	98	0.97	0.1501
20:63691543:C:T	50	100	0.89	0.0276
20:63691653:G:C	50	100	0.94	0.1523
20:63692389:G:A	50	100	0.71	0.02142
20:63692429:G:A	50	94	0.63	0.04375
20:63692613:C:T	50	98	0.75	0.02106
20:63692654:T:C	50	96	0.74	0.07208
20:63692927:C:T	50	98	0.68	0.02052
20:63692936:C:T	50	84	0.65	0.236
20:63692975:G:C	50	100	0.79	0.03522
20:63693320:C:T	50	100	0.66	0.02524
20:63693944:C:T	50	100	0.66	0.0276
20:63694259:G:A	50	100	0.94	0.01452
20:63694337:T:C	50	100	0.66	0.01162
20:63694757:A:C	50	100	0.92	0.1432
20:63696229:G:A	50	100	0.97	0.1422
20:63696612:C:T	50	100	0.82	0.02596
20:63696914:C:T	50	100	1	0.1422
20:63697022:A:G	50	100	0.92	0.03758
20:63697100:T:C	50	100	0.99	0.1427
20:63697127:C:T	50	98	0.72	0.03032
20:63697272:G:A	50	100	0.97	0.01507
20:63697389:C:T	50	100	1	0.1414
20:63697476:C:G	50	100	1	0.1422
20:63697587:C:T	50	100	0.87	0.02596
20:63697746:G:A	50	100	0.86	0.4038
20:63697813:C:T	50	100	0.63	0.01707
20:63697816:G:A	50	98	1	0.142
20:63698059:G:A	49	100	1	0.1422
20:63698865:G:A	50	100	0.97	0.01507
20:63699064:T:C	50	100	0.89	0.0374
20:63699086:T:C	50	100	1	0.1425
20:63699131:G:A	50	98	1	0.1409
20:63700003:G:A	50	100	0.84	0.01144
20:63700218:C:T	50	100	0.9	0.01089
20:63700637:T:G	50	98	1	0.1427
20:63700673:C:T	50	98	0.75	0.01452
20:63700829:A:G	50	100	0.8	0.01471
20:63701185:C:T	50	98	0.9	0.2515
20:63701289:T:C	50	98	1	0.1418
20:63701474:T:A	50	100	0.88	0.01452
20:63701670:G:A	50	98	1	0.1418
20:63701763:G:A	50	98	1	0.1414
20:63702868:G:A	50	100	1	0.1423
20:63703257:C:G	50	100	0.95	0.02015
20:63703825:G:A	50	100	1	0.01507
20:63703941:A:C	50	100	1	0.1427
20:63704906:C:T	50	100	0.98	0.2144
20:63704982:T:C	50	98	0.98	0.05737
20:63705113:A:G	50	100	0.99	0.0118
20:63705359:C:T	50	100	0.91	0.01344
20:63705972:C:T	50	100	1	0.01507
20:63706054:A:G	50	100	0.98	0.2086
20:63706270:A:G	50	100	0.98	0.03704
20:63707707:C:G	50	96	0.96	0.2476
20:63708763:C:G	50	100	1	0.03631
20:63709883:T:C	50	100	0.98	0.09659
20:63709946:C:T	50	100	1	0.01452
20:63710313:G:C	50	100	1	0.03686
20:63710579:T:G	50	100	0.8	0.07298
20:63711116:G:A	49	100	0.99	0.2473
20:63711186:C:T	50	92	0.63	0.07807
20:63711302:G:A	50	100	1	0.1423
20:63711343:T:C	50	98	0.93	0.2524
20:63711449:G:A	50	100	1	0.1429
20:63711661:T:C	50	100	1	0.03686
20:63711788:A:G	50	100	1	0.1425
20:63711812:T:C	50	100	1	0.1425
20:63712393:T:C	50	100	0.92	0.01089
20:63712493:T:C	50	100	1	0.2482
20:63712604:T:G	50	100	1	0.2482
20:63712788:C:G	50	100	1	0.1434
20:63713128:A:G	50	100	1	0.1429
20:63713342:T:C	50	100	1	0.161
20:63713531:G:C	50	100	1	0.1434
20:63714118:A:G	50	100	1	0.1434
20:63714693:A:G	50	96	0.91	0.283
20:63715107:A:T	50	100	1	0.1429
20:63715519:G:A	50	100	1	0.142
20:63715823:C:T	50	100	0.96	0.01071
20:63715835:G:T	50	96	0.97	0.2277
20:63715837:G:T	50	100	0.83	0.03867
20:63715839:G:T	50	92	0.94	0.1879
20:63715841:G:T	49	87.8	0.74	0.4967
20:63716806:T:C	50	100	1	0.03722
20:63716838:C:T	50	100	1	0.2475
20:63716975:C:T	50	100	1	0.2484
20:63717108:C:T	50	100	1	0.1839
20:63717555:A:G	50	100	1	0.2484
20:63718139:G:A	50	100	1	0.1465
20:63718234:A:G	50	100	1	0.1836
20:63718273:C:G	50	100	1	0.1467
20:63719061:A:G	50	100	1	0.03813
20:63719798:T:C	50	100	1	0.1458
20:63719826:C:T	50	100	1	0.04793
20:63720135:T:C	50	100	0.96	0.04012
20:63720187:A:T	50	100	1	0.2473
20:63720891:G:A	50	100	1	0.06245
20:63720967:T:C	50	100	1	0.03813
20:63721037:T:G	50	100	1	0.2473
20:63721267:G:A	50	100	1	0.06245
20:63721274:C:T	50	100	1	0.142
20:63721285:G:A	49	100	1	0.2473
20:63721326:T:C	50	100	1	0.06245
20:63721475:T:C	50	100	1	0.03813
20:63722019:A:G	47	83	0.74	0.06209
20:63722581:A:G	50	100	1	0.03849
20:63722701:C:T	50	100	0.9	0.04012
20:63722792:C:T	50	100	1	0.2473
20:63723142:T:C	47	97.9	0.99	0.1458
20:63723150:T:A	46	100	0.85	0.2507
20:63723151:C:A	46	100	0.85	0.2509
20:63723220:G:A	39	100	0.71	0.04067
20:63724171:G:A	50	100	1	0.06282
20:63724404:G:A	49	100	1	0.1454
20:63725109:C:T	50	100	0.96	0.01216
20:63725186:G:A	50	98	1	0.1452
20:63725219:C:T	50	98	0.98	0.06264
20:63725275:C:T	50	100	0.99	0.1993
20:63725978:G:A	50	100	0.88	0.242
20:63726090:C:T	50	100	0.97	0.03159
20:63726119:G:A	50	100	1	0.1454
20:63726237:C:T	50	100	0.92	0.0187
20:63726485:G:T	49	100	0.95	0.01471
20:63727993:C:T	50	100	1	0.1425
20:63728117:A:G	50	100	1	0.06409
20:63728212:T:A	50	100	1	0.1456
20:63728238:G:T	50	100	0.95	0.02233
20:63728278:C:T	50	100	0.8	0.01961
20:63728389:T:C	50	100	1	0.01452
20:63728712:G:A	50	100	0.65	0.0158
20:63729898:A:G	50	100	1	0.03686
20:63730020:G:A	49	95.9	0.99	0.04031
20:63730385:G:A	50	100	1	0.1456
20:63730764:G:C	50	100	1	0.142
20:63730779:G:T	50	100	0.88	0.01652
20:63730970:C:G	48	81.2	0.69	0.2318
20:63731211:G:T	50	100	1	0.1825
20:63731357:A:T	48	97.9	0.91	0.2489
20:63731482:G:A	49	87.8	0.63	0.01797
20:63731498:A:T	47	89.4	0.69	0.01398
20:63731602:G:T	49	100	1	0.1423
20:63731744:G:A	50	100	1	0.1418
20:63732101:A:G	50	100	1	0.1456
20:63732135:A:G	49	100	1	0.1456
20:63732160:C:T	49	100	0.86	0.1171
20:63732161:G:A	49	100	1	0.01452
20:63732364:C:T	45	97.8	1	0.063
20:63732375:T:C	49	100	1	0.06427
20:63732465:G:A	49	100	1	0.1425
20:63732486:T:C	50	98	0.78	0.03794
20:63732506:C:T	50	98	1	0.2476
20:63732517:G:A	50	98	1	0.2473
20:63732775:C:T	50	100	1	0.04466
20:63732828:G:A	50	100	0.99	0.2456
20:63733024:G:C	50	100	1	0.1011
20:63733105:C:T	50	100	0.95	0.02215
20:63733164:G:C	50	100	0.8	0.01979
20:63733533:T:A	50	100	0.99	0.03686
20:63733895:G:A	50	100	0.81	0.0167
20:63734204:A:G	50	100	1	0.1427
20:63734213:C:T	50	100	0.87	0.01888
20:63734514:C:T	50	100	1	0.1425
20:63735126:A:G	48	100	1	0.1456
20:63736011:G:C	50	100	0.96	0.01924
20:63736025:A:G	50	100	0.98	0.05646
20:63737186:C:G	50	100	1	0.1422
20:63737253:T:C	50	100	0.98	0.2066
20:63737451:C:T	50	100	1	0.1422
20:63737808:C:G	49	98	0.91	0.2522
20:63737947:C:G	50	100	1	0.1423
20:63738039:C:T	50	100	1	0.01452
20:63738542:A:G	50	100	1	0.1423
20:63738644:C:T	50	100	0.99	0.03649
20:63738996:T:C	50	100	0.99	0.1796
20:63739379:G:T	50	100	1	0.1412
20:63739537:A:G	49	100	1	0.03686
20:63740652:C:G	50	100	0.96	0.03286
20:63740688:G:T	50	100	1	0.1411
20:63740795:G:C	50	100	0.99	0.2466
20:63741103:G:A	50	100	0.97	0.06681
20:63741353:G:A	50	100	0.98	0.2505
20:63741460:G:A	50	100	1	0.03613
20:63741603:C:T	50	100	1	0.1425
20:63741726:G:C	50	100	1	0.1427
20:63742354:G:T	50	98	0.91	0.1761
20:63742630:G:A	50	96	0.98	0.1324
20:63742743:C:T	50	100	0.94	0.04085
20:63742866:A:C	50	100	0.93	0.03631
20:63743036:C:T	50	96	0.96	0.1224
20:63743088:T:C	50	96	0.79	0.1905
20:63744122:C:A	50	100	0.89	0.05628
20:63744874:T:C	50	96	0.91	0.4303
20:63745109:C:G	50	100	0.89	0.06082
20:63745150:G:A	50	98	0.88	0.2977
20:63745586:A:C	50	100	0.86	0.1434
20:63745625:G:A	50	100	0.94	0.01235
20:63745805:C:G	50	100	0.76	0.02342
20:63746768:C:T	50	98	0.87	0.1658
20:63746829:C:T	49	95.9	0.87	0.01325
20:63746996:C:T	50	94	0.91	0.3851
20:63747011:C:T	50	94	0.91	0.3914
20:63747065:C:T	50	100	0.86	0.04267
20:63747593:G:A	50	100	0.99	0.01398
20:63747601:C:T	49	95.9	0.92	0.1276
20:63747653:T:C	49	95.9	0.93	0.4512
20:63747986:C:T	50	100	0.97	0.132
20:63748178:A:G	50	96	0.95	0.3613
20:63748394:C:T	50	96	0.98	0.435
20:63748395:G:A	50	100	0.97	0.132
20:63748397:T:G	50	96	0.98	0.4043
20:63748500:C:G	50	96	0.97	0.3927
20:63748637:G:C	50	100	0.98	0.146
20:63748744:C:T	50	98	0.69	0.02469
20:63748745:G:C	50	96	0.98	0.4049
20:63748962:A:G	50	96	0.98	0.4597
20:63748975:C:T	50	96	0.98	0.4599
20:63749095:C:T	50	100	0.79	0.0138
20:63749163:A:C	50	94	0.86	0.376
20:63749174:C:T	50	94	0.84	0.1785
20:63749189:T:C	50	96	0.98	0.4644
20:63749462:A:C	50	96	0.67	0.03595
20:63749464:G:A	50	96	0.71	0.03613
20:63749538:G:A	50	100	0.78	0.01834
20:63749578:T:A	50	98	0.74	0.01344
20:63749579:G:T	50	98	0.74	0.01344
20:63749907:G:A	50	98	1	0.01017
20:63750626:C:T	50	100	0.91	0.1342
20:63751638:A:G	49	98	0.96	0.4822
20:63751698:A:G	30	93.3	0.77	0.356
20:63752270:G:A	50	100	0.96	0.01035
20:63752443:C:G	50	100	0.99	0.443
20:63752570:T:C	50	100	0.97	0.03813
20:63752956:G:C	50	100	0.98	0.1191
20:63753227:G:C	50	100	1	0.4829
20:63753251:G:C	50	100	0.99	0.4829
20:63753619:G:A	50	100	1	0.1298
20:63754072:C:T	50	100	1	0.02905
20:63754093:G:C	50	100	1	0.1302
20:63754126:G:A	50	100	1	0.3976
20:63754177:C:T	50	100	0.92	0.01398
20:63754188:G:A	50	100	1	0.1302
20:63754205:T:C	50	100	1	0.407
20:63754493:G:A	50	100	1	0.1305
20:63754579:G:T	50	100	1	0.4045
20:63754623:G:A	50	100	1	0.3974
20:63754688:C:T	50	100	0.82	0.01398
20:63755414:C:T	50	100	1	0.4045
20:63755534:C:A	50	100	1	0.4029
20:63755741:C:T	50	100	1	0.4731
20:63756064:G:A	50	100	0.99	0.1211
20:63756196:C:G	50	100	1	0.396
20:63756477:T:A	50	100	1	0.396
20:63756742:G:A	50	100	0.95	0.01089
20:63756853:C:T	50	100	1	0.3963
20:63757025:G:A	50	98	0.83	0.01598
20:63757194:A:G	50	100	1	0.3976
20:63757274:C:T	50	100	0.99	0.4967
20:63757320:G:A	50	100	1	0.3974
20:63757544:T:C	50	100	1	0.03758
20:63758312:G:A	50	100	0.87	0.02378
20:63758596:T:A	50	100	0.9	0.01216
20:63758889:G:A	50	100	1	0.02669
20:63759661:C:T	50	100	1	0.4385
20:63759719:G:A	50	100	1	0.0285
20:63760100:C:T	50	100	1	0.4032
20:63760215:A:G	50	100	1	0.0285
20:63760260:G:A	50	100	1	0.4357
20:63760489:A:G	50	98	1	0.4365
20:63760590:A:G	50	98	1	0.4365
20:63761200:T:C	50	98	0.97	0.431
20:63761299:T:C	50	98	1	0.4555
20:63761538:G:C	50	100	0.98	0.4357
20:63761737:G:A	49	100	0.99	0.4357
20:63761754:C:T	49	100	0.99	0.404
20:63762127:T:A	50	100	0.99	0.4355
20:63762230:A:C	50	100	0.99	0.4363
20:63762688:C:A	50	98	0.96	0.4205
20:63762843:C:G	50	100	0.98	0.4345
20:63762845:T:C	50	100	0.98	0.4343
20:63762846:G:C	50	100	0.98	0.4343
20:63763035:A:G	50	100	0.98	0.4218
20:63763351:A:G	50	100	0.97	0.4216
20:63763385:G:A	50	100	0.97	0.0285
20:63763491:G:A	50	100	0.96	0.02251
20:63763965:T:C	50	100	0.99	0.03595
20:63764285:A:C	50	100	0.98	0.4341
20:63764368:A:G	50	100	0.97	0.1209
20:63764411:A:G	50	100	0.98	0.4341
20:63764436:A:G	49	98	0.97	0.4308
20:63764868:G:T	50	100	0.97	0.4341
20:63765061:G:A	50	100	0.83	0.01289
20:63765572:G:A	50	100	0.97	0.4023
20:63766443:C:T	50	98	0.97	0.4345
20:63766458:C:T	50	98	0.97	0.4343
20:63766662:T:C	50	98	0.96	0.4473
20:63767472:G:A	50	100	0.96	0.1587
20:63767582:C:T	50	100	0.96	0.1587
20:63767614:T:G	50	100	0.91	0.02578
20:63768288:C:T	50	100	0.96	0.1585
20:63768668:T:C	50	100	0.94	0.1202
20:63768860:C:T	50	100	0.76	0.02106
20:63769761:C:T	50	92	0.91	0.08842
20:63769762:G:A	50	94	0.88	0.4001
20:63769790:C:T	50	96	0.92	0.09985
20:63770274:G:A	50	100	0.94	0.01362
20:63770358:G:A	50	96	0.85	0.1086
20:63770367:C:A	50	96	0.91	0.1073
20:63770545:G:A	50	96	0.9	0.3284
20:63770719:G:A	50	98	0.88	0.2215
20:63771135:T:C	48	100	0.96	0.2727
20:63771275:G:A	50	98	0.98	0.2333
20:63771507:G:A	50	94	0.96	0.3582
20:63771588:A:G	50	100	0.97	0.2714
20:63771596:A:G	50	100	0.66	0.01943
20:63771603:C:T	50	100	0.97	0.2711
20:63772288:G:T	50	98	0.72	0.01688
20:63772351:T:C	50	98	0.95	0.03667
20:63772835:C:G	50	100	0.96	0.2253
20:63772879:T:C	50	100	0.99	0.2222
20:63772999:A:G	50	100	0.99	0.2249
20:63773005:G:A	50	100	0.98	0.01017
20:63773015:A:G	50	100	0.98	0.04539
20:63773063:T:C	50	100	0.99	0.2235
20:63773116:G:C	50	98	0.99	0.2237
20:63773254:T:C	49	100	0.96	0.3297
20:63773392:G:T	49	100	0.99	0.2229
20:63773485:G:A	50	100	0.99	0.2228
20:63773580:G:A	50	100	0.99	0.2809
20:63773632:C:T	48	100	0.95	0.0138
20:63773763:G:A	50	100	0.99	0.2231
20:63774510:G:C	50	100	0.96	0.3406
20:63774607:T:C	49	100	0.97	0.3537
20:63774709:T:G	47	95.7	0.87	0.07371
20:63774780:T:C	47	93.6	0.97	0.3537
20:63774823:T:C	49	95.9	0.97	0.3535
20:63775112:G:A	50	100	0.91	0.01561
20:63775288:C:T	50	100	0.98	0.38
20:63775396:C:T	50	98	0.99	0.386
20:63775466:A:G	50	98	0.91	0.388
20:63775533:T:C	50	100	0.96	0.3624
20:63775751:C:T	50	100	0.85	0.06082
20:63775823:G:A	50	100	0.76	0.0305
20:63776264:C:G	50	100	0.98	0.08715
20:63776526:G:A	50	100	0.98	0.1915
20:63777047:C:G	47	95.7	0.98	0.08751
20:63777101:G:C	43	88.4	0.95	0.08678
20:63777338:G:C	50	100	0.99	0.3764
20:63777396:G:A	50	100	0.98	0.08733
20:63777421:C:T	50	100	0.99	0.1919
20:63777428:C:T	50	100	0.98	0.08642
20:63778041:G:A	50	100	1	0.3809
20:63778100:C:T	50	100	1	0.3809
20:63778124:G:T	50	100	0.99	0.3809
20:63778157:A:G	50	100	1	0.3809
20:63778336:C:G	50	100	1	0.3758
20:63778338:A:G	50	100	1	0.3758
20:63778360:C:T	50	100	0.98	0.09168
20:63778535:C:T	50	100	1	0.3773
20:63778562:T:C	50	100	0.97	0.07516
20:63778671:A:G	50	100	1	0.3804
20:63778696:G:A	50	100	1	0.3811
20:63778717:T:G	50	100	1	0.08751
20:63779223:T:A	50	98	0.99	0.3789
20:63779228:A:T	50	100	0.77	0.02778
20:63779236:A:T	50	94	0.86	0.3816
20:63779240:A:T	50	98	0.96	0.2609
20:63779303:T:C	50	100	1	0.3771
20:63779327:G:A	50	98	0.75	0.0285
20:63779333:C:T	50	100	1	0.3771
20:63779401:G:A	47	97.9	0.99	0.3765
20:63779513:A:G	49	98	0.92	0.02596
20:63779544:T:C	50	100	1	0.3767
20:63779655:C:T	50	100	0.92	0.01271
20:63779749:G:A	50	100	1	0.3773
20:63780054:T:C	50	100	1	0.08733
20:63780087:C:A	50	100	1	0.3776
20:63780747:A:G	50	100	0.99	0.3785
20:63780981:A:T	50	100	1	0.08751
20:63781160:A:G	50	96	0.97	0.08733
20:63781305:G:A	50	100	0.99	0.0748
20:63781551:G:A	50	100	0.98	0.1888
20:63781856:T:C	50	100	1	0.3776
20:63781947:C:T	50	100	0.98	0.01598
20:63781970:T:C	50	100	1	0.3773
20:63782310:C:A	50	100	1	0.08751
20:63782381:C:G	50	100	0.98	0.09168
20:63782485:G:C	50	100	0.98	0.1885
20:63782491:C:T	50	100	1	0.378
20:63782640:C:A	50	100	0.98	0.1868
20:63783071:C:T	50	100	1	0.378
20:63783195:T:C	50	98	0.99	0.03722
20:63783355:A:G	50	100	0.99	0.07571
20:63783711:C:A	50	100	0.99	0.3782
20:63784340:T:C	50	100	1	0.3731
20:63784971:C:T	50	100	1	0.08751
20:63784972:G:A	50	96	0.78	0.1443
20:63785005:A:G	50	100	0.99	0.08824
20:63785089:G:A	49	100	0.98	0.1919
20:63785388:C:G	50	100	0.98	0.1943
20:63785677:T:C	50	100	0.98	0.3765
20:63785828:G:A	50	100	0.98	0.3829
20:63786149:A:C	50	100	0.94	0.08351
20:63786382:A:G	50	98	0.96	0.3845
20:63786401:G:A	50	100	0.9	0.08061
20:63786753:G:A	50	100	0.71	0.03177
20:63786890:A:C	50	98	0.96	0.3669
20:63786978:C:T	50	100	0.98	0.2012
20:63786984:G:A	50	96	0.9	0.3767
20:63787032:T:G	50	100	0.98	0.2015
20:63787860:C:T	50	100	0.99	0.07298
20:63789336:G:C	50	96	0.77	0.05737
20:63789649:G:A	50	100	0.83	0.01071
20:63789659:G:A	50	100	0.99	0.1912
20:63790269:A:G	50	100	0.99	0.1794
20:63790727:T:C	50	100	0.99	0.1728
20:63791151:C:A	50	100	0.97	0.02977
20:63791266:A:C	50	100	0.99	0.3716
20:63791322:T:C	50	100	0.99	0.3718
20:63791412:C:T	50	100	1	0.01089
20:63791452:C:T	50	100	0.98	0.1919
20:63791811:C:T	50	100	1	0.07353
20:63791890:G:A	50	96	0.74	0.07916
20:63792009:A:G	50	100	1	0.07353
20:63792664:C:T	50	100	0.98	0.1914
20:63793040:C:T	50	100	1	0.07589
20:63793175:G:A	50	100	0.99	0.1917
20:63793308:A:G	50	98	0.98	0.1521
20:63793673:C:A	50	92	0.88	0.1093
20:63793712:T:C	50	96	0.74	0.01725
20:63793714:T:C	50	96	0.74	0.0158
20:63794119:G:A	50	100	1	0.0748
20:63794361:C:T	50	100	0.99	0.07662
20:63794613:A:G	50	100	0.99	0.07662
20:63794652:G:A	50	100	0.99	0.07516
20:63794796:A:C	50	100	0.99	0.07643
20:63794797:G:C	50	100	0.99	0.07643
20:63795040:C:T	50	98	0.98	0.09858
20:63795335:T:C	50	98	1	0.1754
20:63795414:C:T	50	100	0.99	0.0216
20:63795732:C:T	50	100	0.99	0.07643
20:63795834:G:A	50	96	0.99	0.1756
20:63795858:G:C	50	100	0.99	0.0817
20:63796001:A:G	50	100	0.99	0.0817
20:63796336:G:C	50	100	0.89	0.01852
20:63796350:G:A	50	98	1	0.02869
20:63796685:C:T	50	100	0.98	0.01489
20:63796751:C:G	50	100	1	0.1721
20:63797748:G:A	50	98	1	0.189
20:63798441:G:A	50	100	1	0.1716
20:63798624:A:G	49	100	1	0.1716
20:63798885:T:G	50	100	1	0.1716
20:63799096:T:A	50	100	1	0.1716
20:63799123:C:A	49	100	1	0.0285
20:63799332:G:A	50	100	1	0.09677
20:63800157:C:A	50	100	1	0.1754
20:63800194:A:G	50	100	1	0.1754
20:63800432:G:A	50	100	1	0.1752
20:63800620:C:A	50	100	1	0.1752
20:63800647:A:G	50	100	0.99	0.1772
20:63800670:T:C	50	100	1	0.1752
20:63800677:C:G	50	100	1	0.1752
20:63800801:G:T	50	98	1	0.1752
20:63800826:G:A	50	100	1	0.1752
20:63801142:T:C	50	100	0.99	0.3686
20:63801180:C:A	50	100	1	0.1752
20:63801352:C:T	50	100	0.83	0.0158
20:63801356:A:G	50	100	0.99	0.3722
20:63801533:T:C	50	100	0.99	0.1772
20:63801976:T:A	50	100	0.89	0.02215
20:63802106:A:G	50	100	1	0.1754
20:63802226:T:C	50	100	0.99	0.01489
20:63802228:G:T	50	100	0.99	0.01507
20:63802230:C:T	50	100	0.99	0.01489
20:63802509:A:G	50	100	0.99	0.1772
20:63802569:G:A	49	100	1	0.1
20:63802789:T:C	35	100	0.97	0.179
20:63803091:A:G	50	98	0.89	0.06118
20:63803654:C:T	50	100	1	0.1754
20:63803856:C:T	50	96	0.89	0.1416
20:63803905:G:A	50	100	0.99	0.1772
20:63804112:G:A	50	98	1	0.07444
20:63804274:C:T	50	100	1	0.1754
20:63804791:C:T	50	98	0.89	0.06082
20:63804952:C:T	50	100	1	0.1754
20:63804967:T:C	50	100	1	0.1754
20:63805045:T:C	49	100	1	0.1754
20:63805351:G:A	50	98	0.82	0.0915
20:63805669:A:G	50	100	1	0.1754
20:63805731:C:A	50	100	0.78	0.01307
20:63805787:G:A	50	100	1	0.1754
20:63805842:G:A	50	100	1	0.1754
20:63806018:A:G	50	100	0.99	0.1754
20:63806172:C:T	50	100	0.96	0.0354
20:63806321:T:C	50	100	1	0.1754
20:63806419:A:C	50	100	0.99	0.01525
20:63806635:A:G	50	100	1	0.1754
20:63806766:G:A	50	96	0.78	0.03304
20:63806789:G:T	50	100	1	0.1754
20:63806794:T:G	50	100	1	0.1754
20:63806823:G:C	50	100	1	0.1754
20:63807062:G:A	49	98	1	0.1886
20:63807405:C:T	50	100	1	0.1745
20:63807472:G:C	50	100	1	0.1745
20:63807517:G:T	50	100	0.99	0.07353
20:63807518:C:T	50	100	1	0.1754
20:63807640:C:T	50	100	1	0.1747
20:63807755:C:A	50	100	1	0.1747
20:63807863:T:C	49	100	1	0.1752
20:63807870:C:T	49	100	1	0.1745
20:63807959:A:G	35	91.4	0.9	0.1743
20:63808131:G:A	50	96	0.8	0.07934
20:63808188:C:G	50	96	0.98	0.2099
20:63808189:A:G	50	96	0.98	0.2099
20:63808295:C:T	49	100	0.99	0.1002
20:63808329:T:C	50	100	0.99	0.1743
20:63808521:G:T	50	100	0.98	0.1841
20:63808549:C:T	50	100	0.98	0.1841
20:63808642:G:C	50	100	1	0.1747
20:63808790:T:C	50	100	1	0.1767
20:63808895:G:T	50	100	0.99	0.1004
20:63808943:C:G	50	100	0.99	0.1002
20:63808994:A:G	50	96	1	0.1763
20:63809173:C:T	50	100	1	0.1748
20:63809328:C:T	50	100	1	0.175
20:63809347:T:C	50	100	1	0.175
20:63809384:C:T	50	100	1	0.175
20:63809655:A:G	50	100	1	0.1768
20:63809727:C:T	50	100	1	0.1772
20:63809863:T:G	50	100	1	0.1772
20:63809908:G:A	50	100	1	0.07571
20:63809945:C:G	50	100	1	0.1008
20:63810038:C:T	50	100	0.88	0.0158
20:63810103:A:G	49	100	1	0.1774
20:63810106:G:A	49	100	1	0.0768
20:63810246:A:T	50	100	0.93	0.1754
20:63810247:T:C	50	100	1	0.1008
20:63810271:C:G	50	100	1	0.1776
20:63810414:C:T	50	100	1	0.1776
20:63810602:T:C	50	100	1	0.1799
20:63810606:C:T	50	94	0.91	0.1472
20:63810703:G:A	50	100	1	0.1776
20:63810865:A:T	50	100	0.96	0.01235
20:63810965:A:G	50	100	0.98	0.02251
20:63811147:C:A	50	98	1	0.1774
20:63811206:G:A	50	100	0.99	0.1006
20:63811886:G:A	50	100	1	0.3767
20:63812410:G:A	50	98	1	0.1779
20:63812426:G:A	47	100	0.99	0.1917
20:63812470:C:T	49	100	1	0.1779
20:63812715:G:T	50	98	0.93	0.01325
20:63812869:G:C	50	100	0.87	0.0158
20:63813055:A:G	50	100	0.99	0.1954
20:63813309:T:C	50	100	0.99	0.3778
20:63813456:A:T	50	96	0.94	0.1806
20:63813715:G:A	50	100	0.99	0.1937
20:63814335:C:T	50	100	1	0.1779
20:63814349:G:A	50	100	0.85	0.04212
20:63814394:T:C	50	100	0.84	0.0374
20:63814471:G:A	50	100	1	0.1761
20:63814545:C:G	50	100	0.99	0.01507
20:63814828:T:C	50	100	1	0.1779
20:63814998:G:A	50	100	0.98	0.1567
20:63815001:G:A	50	100	1	0.1779
20:63815216:G:A	50	98	1	0.1004
20:63815269:C:T	48	100	1	0.07752
20:63815710:G:T	47	100	1	0.02887
20:63815802:A:G	50	100	0.97	0.02197
20:63815974:A:G	50	98	0.99	0.3778
20:63816033:A:G	47	97.9	0.99	0.1928
20:63816041:G:A	49	93.9	1	0.1779
20:63816063:G:A	49	93.9	0.97	0.1777
20:63816086:G:A	49	100	0.99	0.01507
20:63816249:T:G	50	100	1	0.1779
20:63816309:T:C	50	96	0.9	0.155
20:63816625:A:G	50	100	1	0.1779
20:63816773:G:A	50	98	1	0.1779
20:63816843:G:A	49	100	1	0.1779
20:63816848:T:C	49	100	1	0.1781
20:63817437:G:A	50	100	1	0.1779
20:63817585:A:G	49	100	1	0.1004
20:63817655:G:A	50	100	1	0.1779
20:63817967:C:T	50	100	0.98	0.1928
20:63818096:C:T	50	100	1	0.1805
20:63818263:A:G	50	100	1	0.1779
20:63819149:G:C	50	100	0.96	0.09386
20:63819300:C:A	50	100	1	0.1779
20:63819307:G:A	50	100	0.99	0.07662
20:63819311:T:C	50	100	0.98	0.3738
20:63819427:A:C	50	100	0.99	0.1747
20:63819645:A:G	50	100	1	0.1805
20:63819726:T:C	50	100	0.98	0.197
20:63820301:A:G	50	100	1	0.1777
20:63820407:C:T	49	100	1	0.1777
20:63820443:A:T	49	98	0.92	0.06354
20:63820608:G:T	49	98	1	0.1803
20:63820700:G:A	50	100	1	0.01053
20:63820848:C:G	50	94	0.84	0.08787
20:63820956:G:A	50	100	1	0.07752
20:63820994:A:G	50	100	1	0.1805
20:63821138:G:A	50	100	0.95	0.01035
20:63821164:C:T	50	96	1	0.1777
20:63821199:C:T	47	91.5	1	0.1777
20:63821219:G:T	49	95.9	0.65	0.04031
20:63821309:C:A	50	100	1	0.0768
20:63821487:T:G	50	100	1	0.1777
20:63822370:G:A	50	98	0.87	0.05374
20:63822855:C:G	50	100	0.84	0.04212
20:63823041:T:G	50	98	0.88	0.01961
20:63823119:A:G	50	100	1	0.1777
20:63823175:C:A	50	100	1	0.1803
20:63823271:G:A	50	100	0.96	0.04285
20:63823353:C:G	50	100	1	0.1002
20:63823477:G:A	50	100	0.79	0.02215
20:63823616:A:G	50	100	1	0.1777
20:63823656:C:T	50	100	1	0.1777
20:63823839:C:A	50	100	1	0.1777
20:63824111:C:T	50	100	1	0.07752
20:63824257:T:G	50	100	1	0.07662
20:63824431:A:G	50	100	1	0.1777
20:63824570:G:A	49	100	1	0.02869
20:63824635:T:C	47	100	1	0.1777
20:63825094:A:G	34	100	0.97	0.1794
20:63825333:A:G	50	100	1	0.1777
20:63825465:G:C	50	98	0.99	0.1803
20:63825560:T:C	50	100	1	0.09967
20:63825808:T:A	50	100	0.86	0.03322
20:63827042:C:T	50	100	1	0.07662
20:63827379:G:A	50	100	1	0.1763
20:63827577:C:T	49	100	1	0.1777
20:63827699:G:C	50	100	1	0.1777
20:63827705:T:C	50	100	1	0.1776
20:63827818:C:T	50	100	0.98	0.3778
20:63828310:C:G	50	100	1	0.08642
20:63828510:A:T	50	100	0.97	0.09423
20:63828536:G:C	50	100	1	0.1792
20:63828702:C:A	50	98	1	0.1765
20:63828973:C:T	50	100	0.86	0.01634
20:63829115:G:C	50	90	0.86	0.2422
20:63829126:T:C	50	98	0.91	0.05701
20:63829137:A:G	50	92	0.81	0.2309
20:63829165:A:G	50	90	0.8	0.2006
20:63829223:C:T	50	98	0.97	0.01253
20:63829427:C:T	50	100	1	0.1821
20:63829952:C:T	50	100	1	0.1821
20:63830219:G:A	50	100	0.96	0.1821
20:63830229:A:G	50	100	1	0.07752
20:63831259:G:A	41	92.7	0.98	0.1754
20:63831994:A:G	50	100	1	0.1011
20:63832083:C:A	50	100	0.87	0.01616
20:63832162:C:G	50	100	1	0.1011
20:63832238:C:T	50	100	1	0.1002
20:63832505:G:C	50	100	1	0.1002
20:63832621:C:T	50	100	0.97	0.01235
20:63833382:G:C	50	100	1	0.1002
20:63834135:A:T	50	100	1	0.07752
20:63834310:G:A	50	100	1	0.1002
20:63834356:C:T	50	100	1	0.07752
20:63834561:G:A	50	100	0.86	0.01616
20:63834577:A:G	50	100	0.93	0.07771
20:63834706:T:C	50	100	1	0.07752
20:63836424:G:C	45	93.3	0.95	0.1915
20:63836443:G:C	49	95.9	0.99	0.1767
20:63836506:T:C	43	88.4	0.94	0.1944
20:63837021:C:G	49	100	0.99	0.1006
20:63837178:C:T	50	100	1	0.1002
20:63837231:G:A	49	100	0.99	0.1068
20:63837373:T:C	50	100	0.92	0.06972
20:63837622:C:T	50	100	0.97	0.07081
20:63838338:T:G	50	96	0.79	0.03794
20:63838354:C:T	50	100	0.98	0.07135
20:63838441:G:C	50	98	0.88	0.06227
20:63838512:G:A	50	100	0.98	0.1071
20:63838603:G:A	50	100	0.85	0.02215
20:63838645:T:C	50	96	0.93	0.4394
20:63838751:C:T	50	94	0.91	0.4074
20:63838759:C:T	50	92	0.93	0.4069
20:63838919:C:T	50	100	0.88	0.01053
20:63839159:G:A	50	98	0.64	0.02723
20:63839165:G:T	50	98	0.87	0.063
20:63839227:T:C	50	100	0.99	0.1808
20:63839432:G:A	50	94	0.96	0.4488
20:63839496:C:T	50	100	1	0.1093
20:63839498:T:C	50	100	1	0.1093
20:63839519:C:T	50	94	0.95	0.3368
20:63839845:G:A	50	100	1	0.1095
20:63839880:G:A	50	100	1	0.1095
20:63840174:T:C	50	96	0.96	0.4484
20:63840253:G:A	50	100	0.99	0.07262
20:63840444:T:A	50	100	1	0.1111
20:63840555:C:A	50	100	0.99	0.1111
20:63840983:A:T	50	98	0.73	0.07662
20:63841343:G:A	50	98	0.97	0.4005
20:63841761:C:T	50	100	0.98	0.07734
20:63841763:T:C	50	100	0.99	0.1115
20:63842351:A:G	50	98	0.98	0.4056
20:63842367:G:A	50	100	0.97	0.01307
20:63842523:G:C	50	100	0.99	0.1113
20:63842570:C:T	50	100	0.97	0.07734
20:63842669:G:A	50	100	0.98	0.07734
20:63842832:T:C	50	100	0.99	0.1113
20:63843006:T:G	50	98	0.97	0.4112
20:63843007:G:A	50	100	0.99	0.1109
20:63843287:C:T	50	100	0.98	0.1109
20:63843323:G:A	50	100	0.71	0.04593
20:63843406:C:T	50	100	0.86	0.02324
20:63843424:C:T	50	100	0.88	0.01216
20:63843944:A:C	50	100	0.98	0.1055
20:63844098:G:A	50	100	0.98	0.1107
20:63844250:C:T	50	98	0.98	0.4784
20:63844292:C:A	50	100	0.98	0.0768
20:63844528:G:A	50	98	0.96	0.4005
20:63845195:A:G	50	100	0.98	0.1106
20:63845206:T:G	50	98	0.98	0.4107
20:63845280:C:T	50	100	0.97	0.1029
20:63846967:C:G	50	90	0.9	0.3831
20:63847123:C:G	50	100	0.95	0.06845
20:63847164:A:G	47	97.9	0.86	0.1095
20:63847985:C:T	50	98	0.84	0.02033
20:63848890:T:C	50	100	0.97	0.07589
20:63849051:G:A	50	100	0.93	0.4085
20:63849246:A:G	50	100	0.99	0.01089
20:63849296:T:C	50	100	0.98	0.08551
20:63849394:T:A	50	100	0.99	0.01071
20:63849461:A:G	50	98	0.97	0.07952
20:63849483:G:A	50	98	0.98	0.08769
20:63849545:C:T	50	94	0.97	0.07916
20:63849557:T:C	50	94	0.98	0.08424
20:63849558:G:A	50	94	0.97	0.08061
20:63849561:C:T	50	94	0.97	0.07861
20:63849571:C:T	50	94	0.97	0.07789
20:63849655:C:G	50	100	0.95	0.4178
20:63850107:T:C	50	98	0.97	0.08097
20:63850151:G:T	50	100	0.91	0.01216
20:63850333:T:G	50	98	0.98	0.07244
20:63850362:C:T	49	93.9	0.96	0.08569
20:63850370:G:C	50	92	0.95	0.08569
20:63850383:C:G	49	89.8	0.96	0.08588
20:63850388:T:G	50	88	0.97	0.08551
20:63850402:A:C	49	81.6	0.96	0.08588
20:63850405:A:C	49	81.6	0.96	0.08606
20:63850429:G:C	50	92	0.96	0.4877
20:63850867:C:T	50	100	0.97	0.07298
20:63850870:G:A	50	100	0.98	0.07298
20:63850920:C:G	50	100	0.97	0.07298
20:63850929:C:G	50	98	0.96	0.4027
20:63851713:C:T	50	100	0.97	0.0748
20:63851793:C:G	49	100	0.97	0.07534
20:63852021:G:A	50	98	0.92	0.07716
20:63852557:T:G	50	94	0.89	0.4993
20:63852558:T:C	50	94	0.9	0.4985
20:63852640:A:G	50	92	0.9	0.3958
20:63852655:C:T	50	100	0.97	0.07553
20:63852688:C:T	49	95.9	0.9	0.4817
20:63852972:T:C	50	90	0.73	0.2266
20:63853277:G:A	50	100	0.77	0.1029
20:63853611:G:A	50	98	0.82	0.01126
20:63854299:A:G	50	100	0.94	0.07426
20:63855590:G:A	50	100	0.84	0.01943
20:63855600:C:T	50	100	0.84	0.01253
20:63855851:G:A	50	100	0.86	0.01997
20:63855880:C:T	50	100	0.87	0.03413
20:63855947:G:A	50	100	0.96	0.07426
20:63856598:G:A	50	100	0.95	0.07208
20:63856728:C:G	50	100	0.92	0.01235
20:63856863:G:A	49	100	0.95	0.0728
20:63857282:G:A	50	100	0.95	0.07171
20:63857674:G:A	50	100	0.87	0.2162
20:63858436:G:A	50	100	0.98	0.0886
20:63859850:A:G	50	100	0.99	0.06536
20:63859876:G:C	50	100	0.93	0.06028
20:63860416:G:A	50	100	0.93	0.03014
20:63860921:C:T	50	100	0.95	0.02614
20:63861080:C:A	50	100	1	0.063
20:63861215:T:C	49	100	1	0.063
20:63861242:A:C	50	100	0.93	0.0423
20:63861419:C:G	49	100	0.82	0.1282
20:63861569:T:A	50	100	0.96	0.04267
20:63862018:C:T	50	100	0.96	0.01924
20:63862031:C:T	50	100	0.97	0.01053
20:63862512:G:A	50	100	1	0.01235
20:63862551:T:C	50	100	0.95	0.03286
20:63862625:G:A	50	100	0.98	0.04194
20:63862674:G:C	50	100	0.97	0.0443
20:63863966:G:A	50	100	0.97	0.02633
20:63864109:G:A	50	98	1	0.06536
20:63864135:T:G	50	100	0.97	0.02614
20:63864469:T:C	50	98	1	0.0659
20:63865158:C:A	50	100	0.98	0.05973
20:63865308:G:C	50	98	1	0.06336
20:63865490:C:A	49	100	0.99	0.1249
20:63865669:G:A	50	100	0.99	0.1253
20:63865720:C:T	50	98	0.97	0.02614
20:63865910:G:C	50	100	0.97	0.05955
20:63866291:G:A	50	100	0.99	0.06736
20:63867200:C:T	50	100	0.8	0.01634
20:63867332:G:T	50	100	0.99	0.06282
20:63867513:C:A	50	100	0.93	0.02832
20:63867676:G:A	50	100	0.96	0.05792
20:63867956:T:A	50	100	0.98	0.09695
20:63868310:T:C	50	100	1	0.0679
20:63868372:A:G	50	100	1	0.06282
20:63868471:A:G	50	100	0.98	0.06881
20:63868785:A:T	50	100	0.97	0.02614
20:63868896:G:A	50	96	0.89	0.03722
20:63869021:C:T	50	100	0.99	0.06009
20:63869853:A:G	50	100	0.92	0.0325
20:63869891:A:G	50	100	0.94	0.01362
20:63870334:T:C	50	100	0.98	0.06282
20:63871265:A:G	49	100	0.99	0.06754
20:63871920:T:C	50	100	0.97	0.1311
20:63871926:A:G	50	100	0.99	0.0679
20:63872668:G:T	50	100	0.8	0.04321
20:63872956:G:A	50	96	0.8	0.06173
20:63874230:G:T	48	95.8	0.74	0.04121
20:63874375:T:A	50	100	0.67	0.01688
20:63874921:C:G	50	100	0.99	0.06754
20:63875152:A:T	50	98	0.8	0.1264
20:63875154:T:A	50	86	0.74	0.08533
20:63875594:C:T	50	100	0.99	0.06754
20:63875615:C:T	50	100	0.99	0.06754
20:63876267:T:C	50	98	0.9	0.01253
20:63876668:T:C	50	100	0.99	0.06754
20:63878172:G:A	50	100	0.99	0.08932
20:63878216:G:A	50	100	0.98	0.01071
20:63878254:G:A	50	100	1	0.06282
20:63878597:C:T	50	100	1	0.06282
20:63879892:C:T	49	98	0.68	0.01253
20:63880179:T:C	43	97.7	0.82	0.05719
20:63881015:G:A	50	100	1	0.06245
20:63881049:A:G	50	100	1	0.0679
20:63881643:A:G	50	96	0.92	0.3553
20:63881726:C:T	50	100	1	0.06718
20:63881947:C:T	50	100	0.82	0.01307
20:63882170:C:T	50	100	0.99	0.06191
20:63882383:C:T	50	100	0.99	0.06245
20:63882530:C:T	50	100	0.99	0.06191
20:63882906:A:T	50	100	0.99	0.06245
20:63883824:G:C	50	90	0.88	0.4744
20:63884261:C:T	50	100	0.78	0.04012
20:63884414:A:G	50	100	0.94	0.03232
20:63884666:G:C	50	100	0.98	0.0659
20:63884840:C:T	50	100	0.98	0.06645
20:63884883:G:T	50	98	0.87	0.03613
20:63884934:T:C	50	100	0.98	0.01126
20:63885447:T:G	50	100	0.93	0.03105
20:63885848:C:T	50	94	0.88	0.09368
20:63886391:T:C	50	98	0.7	0.09695
20:63886407:T:C	50	92	0.78	0.1058
20:63886441:A:G	50	98	0.82	0.02669
20:63886450:T:C	50	98	0.86	0.03504
20:63886510:C:T	50	98	0.82	0.02923
20:63886514:G:A	50	98	0.71	0.03504
20:63886523:G:A	50	100	0.8	0.02887
20:63886644:C:T	49	100	0.94	0.01834
20:63886687:C:G	50	100	1	0.01216
20:63887088:C:T	50	100	0.96	0.4877
20:63887335:C:T	50	100	0.96	0.01507
20:63887336:C:G	50	98	0.97	0.4898
20:63887376:A:G	50	98	0.98	0.4247
20:63887413:C:T	50	100	0.99	0.4457
20:63887688:C:T	50	100	1	0.01198
20:63887911:G:T	50	100	1	0.01198
20:63888418:G:A	50	100	1	0.01198
20:63888441:G:T	48	100	0.97	0.01235
20:63889007:G:A	50	100	0.96	0.04012
20:63889318:T:C	49	100	0.99	0.4248
20:63889321:G:T	49	98	0.98	0.409
20:63889689:C:T	50	100	0.84	0.01906
20:63890304:A:G	50	100	0.92	0.04267
20:63890962:A:G	50	100	0.98	0.3767
20:63891113:A:G	50	100	0.97	0.2404
20:63891357:C:G	50	100	0.98	0.01598
20:63892747:T:C	50	100	0.99	0.407
20:63892768:C:A	50	100	0.87	0.01924
20:63892960:C:G	50	100	1	0.07153
20:63893604:T:A	50	100	0.97	0.1391
20:63894314:T:C	50	100	0.99	0.4076
20:63894424:G:C	50	100	0.99	0.07153
20:63894637:G:C	50	100	0.92	0.0118
20:63894671:T:G	50	100	1	0.4239
20:63894712:G:A	50	98	1	0.03813
20:63894871:T:C	50	98	1	0.04158
20:63894981:C:T	48	100	0.91	0.01598
20:63895366:G:A	48	97.9	0.98	0.06826
20:63895448:G:C	47	97.9	1	0.07171
20:63895952:G:A	50	100	0.98	0.06845
20:63897252:G:A	50	100	0.94	0.01107
20:63897346:A:G	50	98	0.94	0.01107
20:63897655:A:G	50	100	1	0.01198
20:63898078:A:G	50	100	1	0.4949
20:63898346:C:T	50	100	0.95	0.08914
20:63898405:C:T	50	100	1	0.4964
20:63898570:A:G	50	100	1	0.3232
20:63898632:G:A	50	96	0.98	0.4227
20:63898886:A:G	50	100	0.94	0.02179
20:63899277:C:T	50	100	1	0.07135
20:63899393:C:T	50	100	0.97	0.07135
20:63899602:G:A	50	100	0.99	0.07117
20:63899673:C:A	50	100	0.82	0.02923
20:63899738:C:T	47	100	0.91	0.04648
20:63899757:A:G	46	97.8	0.91	0.03976
20:63899816:T:C	46	97.8	0.95	0.01434
20:63899829:T:C	49	98	0.96	0.4435
20:63899870:T:C	47	95.7	0.6	0.01307
20:63899879:G:C	42	85.7	0.94	0.3775
20:63899881:T:C	34	91.2	0.88	0.03068
20:63899905:G:C	44	90.9	0.97	0.06354
20:63900708:A:G	50	100	0.98	0.07135
20:63900758:C:T	50	100	0.96	0.07135
20:63901541:C:T	50	100	0.88	0.01906
20:63901580:C:G	50	100	0.97	0.02832
20:63901629:G:C	50	98	0.99	0.4809
20:63901733:A:G	50	100	1	0.01216
20:63901776:G:C	50	100	0.99	0.4808
20:63901837:G:A	50	100	0.99	0.4199
20:63902082:T:G	50	96	0.99	0.4793
20:63902461:T:C	50	96	0.99	0.4773
20:63902587:C:T	50	100	0.96	0.03232
20:63902619:C:T	50	100	0.92	0.02832
20:63902751:C:T	50	100	0.99	0.01616
20:63903602:C:T	50	100	0.98	0.01652
20:63903832:C:T	50	100	0.98	0.4043
20:63903904:G:C	50	100	0.97	0.02832
20:63904241:A:C	50	100	0.99	0.4673
20:63905139:G:A	50	98	1	0.03867
20:63905453:C:G	50	100	1	0.04847
20:63905498:C:T	50	100	1	0.04847
20:63905817:C:T	50	100	0.99	0.07153
20:63905935:A:G	50	100	1	0.463
20:63906995:C:T	50	100	1	0.03831
20:63907109:T:C	50	98	0.97	0.2015
20:63907433:A:G	50	100	0.98	0.02832
20:63907806:G:A	50	100	0.92	0.02469
20:63907902:C:A	50	100	1	0.4791
20:63907925:G:A	50	100	1	0.06481
20:63908154:T:G	50	100	1	0.01434
20:63908193:A:G	50	94	0.87	0.04593
20:63908194:T:C	50	100	0.98	0.01416
20:63909076:C:T	50	100	0.95	0.0207
20:63909107:A:G	50	100	1	0.3998
20:63909120:C:T	50	98	0.99	0.4886
20:63909189:G:A	50	100	0.99	0.07153
20:63909248:G:A	50	100	1	0.04739
20:63909298:T:G	50	100	1	0.4001
20:63909837:G:A	50	100	0.97	0.0492
20:63909914:A:C	50	100	0.99	0.3845
20:63909987:T:A	50	100	1	0.04829
20:63909995:T:C	50	100	1	0.4
20:63910065:T:C	50	100	1	0.4
20:63910629:G:A	50	98	1	0.3424
20:63910729:A:G	50	100	1	0.3428
20:63911379:G:A	50	100	0.91	0.02088
20:63912195:C:T	50	100	0.86	0.02796
20:63912469:C:T	50	100	0.98	0.01053
20:63912639:C:T	50	100	0.95	0.01525
20:63912882:C:T	50	100	1	0.01434
20:63912905:C:T	50	98	1	0.0719
20:63912941:A:C	50	100	1	0.3313
20:63913311:G:C	50	100	1	0.4726
20:63913361:A:G	50	100	1	0.07171
20:63913508:C:T	50	100	1	0.4749
20:63913669:G:A	50	100	0.99	0.03794
20:63913732:G:C	50	100	1	0.4748
20:63913740:C:A	50	100	0.97	0.01053
20:63913742:A:G	50	100	0.99	0.4385
20:63914632:G:T	35	85.7	0.99	0.4381
20:63914709:T:G	50	100	0.99	0.4748
20:63914719:G:T	50	100	1	0.07153
20:63914998:G:A	50	100	1	0.4031
20:63915147:G:A	50	100	0.98	0.02814
20:63915263:A:G	50	100	1	0.4748
20:63915596:A:G	50	100	1	0.06645
20:63915679:T:C	50	100	1	0.4744
20:63915724:G:T	50	100	1	0.07153
20:63915744:A:G	50	100	0.99	0.4085
20:63915965:G:A	50	100	0.99	0.07135
20:63915996:C:T	50	100	1	0.4029
20:63916056:C:T	50	100	1	0.4746
20:63916222:C:A	50	100	1	0.4746
20:63916268:A:G	50	100	1	0.4029
20:63916307:G:A	50	100	1	0.3408
20:63916394:C:T	50	100	1	0.07226
20:63916731:A:G	50	100	0.98	0.01198
20:63916957:A:C	50	100	0.98	0.0374
20:63917125:A:G	50	100	0.98	0.04684
20:63917198:A:C	50	100	1	0.4492
20:63917240:T:C	50	100	0.99	0.07135
20:63917337:C:T	50	100	0.98	0.01216
20:63917861:C:A	50	100	1	0.4744
20:63917872:C:T	50	100	1	0.4744
20:63917944:G:A	50	100	0.86	0.0443
20:63918002:T:C	50	100	1	0.4744
20:63918212:G:A	50	100	1	0.4742
20:63918428:T:A	50	100	1	0.4744
20:63919313:C:T	50	100	1	0.07153
20:63919364:C:T	44	100	1	0.4746
20:63919427:C:T	43	100	0.92	0.1229
20:63919471:G:A	30	93.3	0.92	0.468
20:63920347:C:T	50	100	1	0.07153
20:63920545:G:A	50	100	1	0.4746
20:63920635:G:T	50	98	0.99	0.3292
20:63920869:T:G	50	100	1	0.4746
20:63920909:A:G	50	100	1	0.4178
20:63921162:T:C	50	100	1	0.07153
20:63921254:C:T	50	100	0.92	0.03958
20:63921363:T:G	50	100	0.99	0.337
20:63922080:C:T	50	100	0.99	0.06699
20:63922145:C:T	50	100	1	0.4748
20:63923356:T:C	50	100	0.99	0.4746
20:63923396:C:T	50	100	1	0.07171
20:63923460:T:C	50	100	1	0.07135
20:63923543:A:G	50	100	0.93	0.01434
20:63924134:C:A	50	100	0.99	0.3384
20:63924344:A:G	50	100	1	0.01416
20:63924581:C:T	50	100	0.99	0.01634
20:63924620:G:A	50	100	0.99	0.4744
20:63924901:T:C	50	100	0.95	0.07643
20:63925116:C:T	50	98	0.94	0.01289
20:63925750:A:G	50	100	0.95	0.08914
20:63926050:A:G	50	100	0.97	0.01743
20:63926774:C:T	50	100	0.84	0.03686
20:63926881:A:G	50	100	0.97	0.1258
20:63926906:T:C	50	96	0.98	0.3813
20:63926995:G:A	50	100	0.93	0.01997
20:63927365:A:G	50	100	0.93	0.02869
20:63927669:G:A	50	98	0.97	0.3179
20:63927674:C:G	50	98	0.97	0.3181
20:63928611:G:A	50	100	0.91	0.03976
20:63929046:C:T	50	100	0.98	0.04902
20:63929155:C:T	50	98	0.96	0.3177
20:63929348:C:T	50	100	0.74	0.08297
20:63929545:C:T	49	100	0.96	0.06318
20:63929598:G:A	50	98	0.67	0.02614
20:63929731:C:A	47	95.7	0.64	0.02941
20:63929765:C:T	46	100	0.98	0.04866
20:63929889:C:T	50	100	0.96	0.03631
20:63930450:C:T	50	100	0.97	0.03649
20:63930841:C:T	50	100	0.98	0.04993
20:63931044:C:T	50	98	0.85	0.01779
20:63932295:C:A	50	100	1	0.04521
20:63932421:C:G	50	100	0.79	0.01162
20:63932674:T:G	50	100	0.96	0.06354
20:63932871:C:T	50	98	0.98	0.04303
20:63933010:A:G	50	100	1	0.05864
20:63933216:C:T	50	100	0.98	0.05828
20:63933776:C:T	50	100	1	0.03613
20:63934169:C:T	50	100	1	0.03631
20:63934269:C:T	50	100	0.96	0.06354
20:63934279:G:A	50	100	1	0.05792
20:63934291:A:G	50	100	1	0.05792
20:63934293:G:A	50	100	0.9	0.03976
20:63934446:T:C	50	100	0.98	0.01616
20:63934480:C:T	50	98	0.95	0.3214
20:63935238:A:G	50	100	1	0.01289
20:63935575:G:C	50	100	0.95	0.0325
20:63935638:C:G	50	98	0.95	0.06373
20:63935685:C:T	50	100	0.91	0.01997
20:63935953:A:T	50	100	0.85	0.02124
20:63936095:C:T	50	100	0.96	0.01325
20:63936302:C:G	50	100	1	0.03577
20:63936421:C:T	50	100	1	0.01162
20:63937055:T:C	50	100	0.96	0.4475
20:63937074:T:G	50	100	0.96	0.4537
20:63937216:G:A	50	98	0.96	0.4798
20:63937231:T:C	50	96	0.96	0.4697
20:63937351:A:G	50	100	0.96	0.4557
20:63937933:C:T	50	100	0.96	0.4477
20:63938441:G:C	50	100	0.97	0.4513
20:63938629:G:T	49	100	0.91	0.06282
20:63939491:C:G	50	100	0.85	0.02106
20:63941711:T:C	50	98	0.89	0.3627
20:63942653:A:G	50	96	0.85	0.2151
20:63943248:C:T	50	100	0.99	0.01126
20:63943307:T:C	50	100	0.99	0.02197
20:63945066:A:G	50	100	0.73	0.05029
20:63945119:T:C	50	96	0.78	0.2326
20:63945215:G:A	50	100	0.79	0.03268
20:63945218:T:C	50	100	0.9	0.01525
20:63945638:G:A	50	88	0.73	0.3052
20:63946888:G:A	50	98	0.72	0.061
20:63946946:C:T	50	100	0.73	0.01634
20:63947229:G:A	50	100	0.76	0.02288
20:63947347:C:T	50	96	0.81	0.1235
20:63947422:G:A	50	100	0.77	0.02596
20:63947604:G:A	50	100	0.98	0.01107
20:63947856:G:A	50	88	0.72	0.2075
20:63948000:G:C	50	84	0.76	0.1812
20:63948381:G:A	50	98	0.83	0.09622
20:63948568:A:T	45	91.1	0.72	0.08025
20:63948609:G:A	46	91.3	0.62	0.02415
20:63948923:C:G	50	98	0.63	0.01507
20:63948962:A:G	50	90	0.65	0.04757
20:63948969:G:C	50	88	0.68	0.06245
20:63949289:C:G	50	94	0.87	0.457
20:63949353:C:T	50	96	0.83	0.02106
20:63949375:A:G	50	96	0.89	0.4737
20:63949526:G:A	50	96	0.91	0.1093
20:63949656:C:T	50	98	0.88	0.1536
20:63950076:G:A	50	100	0.97	0.03014
20:63950100:G:A	50	96	0.93	0.1285
20:63951034:T:G	50	98	0.92	0.4722
20:63951111:A:G	50	94	0.92	0.4673
20:63951114:C:T	50	94	0.92	0.4675
20:63951116:T:C	50	94	0.92	0.4673
20:63951753:A:G	47	100	0.9	0.03577
20:63951766:C:T	47	85.1	0.74	0.0915
20:63951889:C:G	50	100	1	0.01271
20:63952431:C:T	50	100	0.96	0.02959
20:63952485:G:A	50	92	0.91	0.0797
20:63952972:G:A	50	98	0.67	0.01489
20:63953173:C:A	49	98	0.95	0.3317
20:63953332:T:C	50	100	0.91	0.0325
20:63953461:A:G	50	98	0.95	0.3321
20:63953524:A:G	50	100	0.93	0.03232
20:63953530:G:A	50	100	0.96	0.0158
20:63954117:T:C	50	100	0.75	0.0167
20:63954200:A:T	50	96	0.97	0.1845
20:63954590:G:A	50	98	0.89	0.06282
20:63954852:G:C	50	100	0.86	0.03268
20:63954909:T:C	50	98	0.95	0.378
20:63955454:T:C	50	96	0.96	0.1846
20:63957825:C:T	50	96	0.96	0.2856
20:63957849:T:G	50	96	0.95	0.287
20:63958024:G:A	50	98	0.98	0.1894
20:63958981:C:T	50	100	0.95	0.03068
20:63960107:G:A	50	100	0.85	0.01634
20:63960613:A:G	36	94.4	0.77	0.1449
20:63960710:A:G	40	97.5	0.94	0.1244
20:63961550:T:G	50	98	0.98	0.1885
20:63961552:A:G	50	98	0.98	0.1885
20:63961733:G:A	50	98	0.97	0.1218
20:63962227:G:T	50	96	0.66	0.1048
20:63962351:G:A	50	100	1	0.01707
20:63962484:C:T	50	96	0.89	0.02251
20:63962807:T:C	50	96	0.97	0.1511
20:63962894:G:A	50	100	0.89	0.3233
20:63962962:G:A	50	98	0.79	0.02306
20:63963360:C:A	50	100	0.96	0.01289
20:63963478:G:A	50	98	0.98	0.1483
20:63963483:G:A	50	98	0.99	0.1503
20:63963546:G:A	50	98	0.99	0.1503
20:63963595:G:A	50	98	0.92	0.02614
20:63963816:A:G	50	100	0.98	0.441
20:63964194:C:T	50	98	0.98	0.122
20:63964637:T:C	50	98	1	0.15
20:63964849:G:A	47	100	0.72	0.01325
20:63966313:C:T	50	96	0.93	0.1195
20:63966341:T:G	50	100	0.98	0.4415
20:63966854:C:T	50	100	0.99	0.04267
20:63967163:G:T	50	100	1	0.03304
20:63967183:T:C	50	100	1	0.04412
20:63967462:C:T	50	98	0.99	0.3796
20:63967554:G:A	50	100	0.92	0.03032
20:63967788:C:T	50	98	0.99	0.1805
20:63968004:C:T	50	100	0.93	0.1053
20:63968089:C:T	50	98	1	0.1496
20:63968118:G:C	50	98	1	0.1496
20:63968259:C:T	50	100	1	0.3789
20:63968691:C:T	50	98	1	0.1894
20:63969101:G:C	50	98	0.7	0.01035
20:63969268:G:A	49	98	0.99	0.2293
20:63970033:C:A	48	97.9	0.98	0.1714
20:63970705:G:T	50	96	0.98	0.1227
20:63970709:T:G	48	100	0.94	0.1767
20:63971011:T:C	47	87.2	0.8	0.1776
20:63971230:G:A	50	96	0.94	0.03958
20:63971501:G:A	50	100	0.99	0.05737
20:63971515:T:C	50	100	1	0.1783
20:63971564:A:G	50	100	1	0.0158
20:63971599:T:C	50	100	1	0.1943
20:63971707:C:G	50	100	1	0.295
20:63972147:C:T	50	98	0.99	0.05773
20:63972315:G:A	50	100	0.91	0.01779
20:63972848:T:C	50	100	1	0.2832
20:63972926:T:C	50	100	1	0.01107
20:63973008:G:A	50	98	1	0.2832
20:63973116:T:C	50	100	1	0.0187
20:63973140:G:A	50	100	0.95	0.05773
20:63973463:T:C	50	100	1	0.2825
20:63974361:C:T	50	100	1	0.02614
20:63974631:G:A	50	100	1	0.05792
20:63974671:C:A	50	100	1	0.2832
20:63975264:G:A	49	100	1	0.1514
20:63975412:C:T	50	100	1	0.283
20:63975620:G:A	50	100	1	0.05792
20:63975807:C:T	50	100	1	0.283
20:63975939:G:A	50	100	1	0.01561
20:63976267:C:G	50	100	0.98	0.2658
20:63976306:G:T	50	100	1	0.283
20:63976525:G:A	50	100	1	0.01398
20:63976623:G:A	49	100	1	0.283
20:63976706:G:A	50	100	0.98	0.01271
20:63976725:T:G	49	98	0.99	0.2827
20:63977146:C:T	50	100	0.97	0.01979
20:63977530:G:A	50	100	1	0.01398
20:63977615:A:G	50	100	1	0.01561
20:63978039:C:T	50	100	1	0.02142
20:63978041:G:A	50	100	1	0.2825
20:63978317:A:G	50	100	1	0.2827
20:63978413:C:T	50	100	1	0.2825
20:63978885:C:T	50	100	1	0.02142
20:63979094:T:C	50	100	1	0.2823
20:63979203:G:T	50	100	0.97	0.06863
20:63980125:G:A	50	100	0.97	0.06917
20:63980278:C:T	50	100	1	0.238
20:63980403:A:T	50	96	0.83	0.01398
20:63981045:G:C	50	100	1	0.2827
20:63981167:C:T	50	100	1	0.01416
20:63981322:G:A	50	98	0.98	0.09604
20:63981648:C:G	50	96	0.96	0.07044
20:63981652:C:T	50	100	0.85	0.02233
20:63981756:A:G	50	100	1	0.2355
20:63982985:A:G	50	98	0.98	0.4944
20:63983095:A:G	50	100	0.93	0.01743
20:63983451:A:G	50	100	1	0.01598
20:63983455:T:C	49	91.8	0.82	0.05773
20:63983462:C:G	50	94	0.81	0.05646
20:63983576:T:C	29	100	0.92	0.2484
20:63984491:A:C	50	100	0.99	0.2402
20:63986302:A:G	49	98	0.97	0.4922
20:63986550:G:A	50	100	0.89	0.03867
20:63986599:C:G	50	100	0.92	0.02633
20:63986681:G:T	50	100	1	0.01561
20:63986731:A:G	50	98	1	0.05628
20:63986740:G:A	50	94	0.87	0.171
20:63986991:A:T	50	100	1	0.01616
20:63987190:G:A	47	80.9	0.97	0.2219
20:63987819:T:A	50	98	0.98	0.1109
20:63988676:G:A	49	93.9	0.98	0.0719
20:63988704:A:C	49	100	1	0.2309
20:63988824:G:A	50	100	1	0.01235
20:63989170:G:A	50	100	1	0.2805
20:63989647:C:G	50	100	1	0.01416
20:63990708:A:G	50	100	1	0.2805
20:63990945:C:T	50	100	1	0.01616
20:63991110:C:A	50	100	0.72	0.01707
20:63991412:G:A	50	100	0.99	0.2787
20:63992350:C:T	50	98	0.99	0.07407
20:63992772:T:C	50	100	1	0.2809
20:63993013:C:T	50	100	0.76	0.01126
20:63993264:A:G	45	95.6	0.66	0.02215
20:63993266:A:G	48	95.8	0.87	0.0541
20:63993268:G:A	47	95.7	0.86	0.05574
20:63993946:C:T	50	100	1	0.01416
20:63994799:C:A	50	100	1	0.2803
20:63995262:T:C	50	100	1	0.01616
20:63995584:C:T	50	100	1	0.2674
20:63995987:A:T	50	98	0.82	0.02197
20:63996155:A:G	50	100	1	0.01398
20:63996445:G:A	50	100	0.94	0.01235
20:63997314:A:G	48	100	0.99	0.2317
20:63998734:C:T	50	100	0.99	0.01416
20:63998796:T:C	50	100	1	0.2347
20:63998807:A:G	50	100	1	0.01398
20:63999404:C:T	50	100	1	0.01235
20:64000217:G:A	50	98	0.99	0.09532
20:64000544:A:G	50	100	1	0.01616
20:64001340:A:G	50	100	1	0.02651
20:64002010:T:C	50	100	1	0.02142
20:64002017:T:A	50	100	0.97	0.02651
20:64002049:C:T	49	100	1	0.02142
20:64002468:C:T	50	100	1	0.01616
20:64002492:T:C	50	100	1	0.2816
20:64002700:A:G	50	98	0.96	0.04357
20:64003006:A:G	50	100	0.99	0.2308
20:64003232:G:A	50	100	0.93	0.01707
20:64003334:C:T	50	100	1	0.2308
20:64003377:G:C	50	100	1	0.04484
20:64003452:G:A	50	100	0.91	0.02033
20:64003921:T:C	50	100	1	0.2353
20:64004189:C:T	50	98	0.98	0.1113
20:64004417:A:G	50	100	0.91	0.02778
20:64004749:G:T	49	100	1	0.02142
20:64004786:C:T	50	98	0.99	0.07444
20:64004873:C:G	50	100	0.99	0.01416
20:64005055:A:G	50	100	1	0.01126
20:64005273:G:A	50	100	1	0.01616
20:64005855:T:C	50	100	1	0.2308
20:64006347:T:C	50	100	1	0.2308
20:64006378:G:A	50	100	0.89	0.03849
20:64006728:C:T	50	100	1	0.2803
20:64007639:G:A	50	100	1	0.2304
20:64007921:T:C	50	100	0.99	0.2349
20:64008341:G:A	50	100	1	0.01253
20:64008761:C:A	50	100	1	0.2513
20:64008788:T:G	50	100	0.93	0.01707
20:64009206:G:A	49	100	1	0.2304
20:64009229:C:T	49	98	0.98	0.1117
20:64009258:C:T	50	100	0.99	0.01398
20:64009488:C:T	50	100	1	0.01816
20:64009798:C:T	50	100	1	0.01616
20:64009856:G:A	50	100	1	0.2304
20:64010184:G:T	50	100	0.99	0.01416
20:64010222:G:A	50	100	1	0.0561
20:64010516:G:A	50	100	0.9	0.03831
20:64010641:G:A	50	98	0.98	0.1117
20:64010704:T:C	50	100	1	0.2801
20:64011671:C:T	50	100	0.77	0.01852
20:64013056:T:C	50	100	1	0.2803
20:64013084:T:C	50	100	1	0.2801
20:64013161:C:G	50	100	0.99	0.01235
20:64013763:C:T	50	100	1	0.2801
20:64013948:T:G	50	100	1	0.02633
20:64014614:G:A	50	100	1	0.2306
20:64014754:T:C	50	100	0.98	0.01398
20:64014920:G:A	50	100	0.98	0.2317
20:64015374:C:T	50	100	1	0.01616
20:64015906:T:C	50	100	1	0.02633
20:64016214:C:T	50	100	1	0.0561
20:64016644:C:G	50	100	1	0.02633
20:64016855:C:A	50	100	1	0.0561
20:64016907:C:T	50	100	1	0.01416
20:64017443:G:A	39	97.4	0.9	0.2805
20:64017619:A:G	38	97.4	0.99	0.3007
20:64017686:G:A	50	100	0.99	0.01434
20:64018054:G:C	50	100	1	0.02633
20:64018238:A:G	50	100	0.86	0.01852
20:64018434:C:T	50	100	1	0.0158
20:64018499:T:C	50	100	0.94	0.0167
20:64018709:C:T	50	100	0.99	0.0561
20:64018985:G:A	50	98	0.79	0.01089
20:64019609:G:T	50	100	1	0.05991
20:64019834:G:A	50	100	0.9	0.05102
20:64019964:C:G	50	100	1	0.2798
20:64020009:G:A	50	100	0.92	0.03268
20:64020140:C:T	50	100	0.91	0.01398
20:64020185:G:T	50	100	1	0.01707
20:64020416:T:A	50	98	0.99	0.4764
20:64020597:T:G	50	100	1	0.01707
20:64020625:G:A	50	100	0.99	0.4764
20:64020697:A:G	50	100	1	0.02687
20:64020711:G:C	50	100	1	0.2812
20:64021057:A:G	50	100	0.99	0.2814
20:64021607:A:G	48	95.8	0.98	0.2809
20:64021638:C:T	48	100	0.87	0.01398
20:64021735:G:A	50	94	0.92	0.04484
20:64021805:T:G	49	100	1	0.1752
20:64022312:C:T	50	100	1	0.05991
20:64022381:C:T	50	100	1	0.01707
20:64023639:C:A	50	100	0.89	0.05465
20:64024972:G:A	50	100	0.99	0.1258
20:64025458:G:T	50	100	1	0.01107
20:64025577:C:G	50	100	1	0.05991
20:64026228:C:T	50	100	1	0.01107
20:64026234:C:T	50	100	1	0.01725
20:64026336:G:A	50	100	0.9	0.01761
20:64026399:G:A	50	100	0.98	0.1474
20:64027492:A:G	50	100	1	0.0561
20:64027854:G:C	50	100	1	0.01344
20:64028027:G:A	50	100	0.97	0.02741
20:64028054:C:T	50	100	0.95	0.02578
20:64028584:C:T	50	98	0.95	0.1783
20:64028611:C:T	50	100	1	0.01325
20:64029674:G:C	50	100	1	0.0561
20:64029921:T:C	47	97.9	0.97	0.1264
20:64030774:G:A	50	100	0.99	0.01707
20:64030889:G:A	50	100	1	0.01707
20:64030997:C:T	50	100	1	0.01325
20:64031162:T:G	50	100	0.99	0.2825
20:64031683:A:C	50	96	0.85	0.0354
20:64031684:A:C	50	94	0.99	0.1736
20:64031695:C:A	47	93.6	0.98	0.2798
20:64031783:A:C	49	100	0.97	0.159
20:64031790:G:C	50	100	1	0.0561
20:64031882:C:T	50	100	0.94	0.01979
20:64032063:C:T	50	100	1	0.0561
20:64032187:A:G	50	100	0.93	0.04884
20:64032288:T:C	50	98	0.95	0.07462
20:64032451:G:C	50	92	0.84	0.3217
20:64032495:T:G	50	100	0.97	0.02778
20:64033000:G:A	50	98	0.97	0.0285
20:64033012:C:T	50	98	0.98	0.1156
20:64033283:C:T	50	100	1	0.07716
20:64034196:G:A	50	100	1	0.0768
20:64034210:T:C	50	98	0.98	0.1117
20:64035797:G:A	50	100	0.86	0.01761
20:64036201:G:C	50	96	0.94	0.1756
20:64036665:C:T	50	98	0.98	0.2104
20:64037379:A:G	50	96	0.98	0.1979
20:64037460:G:A	50	96	0.88	0.0345
20:64037492:A:C	50	100	0.99	0.07643
20:64038941:G:A	50	98	0.96	0.03086
20:64039016:C:T	50	98	0.98	0.1151
20:64039074:G:T	50	100	0.94	0.06391
20:64039227:C:T	50	98	0.65	0.01144
20:64039438:C:G	50	100	0.98	0.0768
20:64040424:T:G	50	100	0.98	0.2571
20:64040510:G:A	50	100	0.95	0.02596
20:64041023:C:G	50	100	0.76	0.01852
20:64041104:C:T	50	100	0.79	0.01616
20:64041128:C:T	50	100	0.97	0.02614
20:64041803:G:C	50	94	0.95	0.4539
20:64043026:T:C	48	97.9	0.92	0.1211
20:64043240:G:A	50	100	0.98	0.0699
20:64043345:G:C	50	98	0.99	0.1251
20:64043434:A:T	48	79.2	0.87	0.415
20:64043880:C:T	50	100	0.96	0.05283
20:64044057:G:A	50	96	0.98	0.09749
20:64044145:C:T	50	100	0.94	0.01126
20:64044182:C:T	50	100	0.98	0.06118
20:64044656:A:G	50	98	0.95	0.474
20:64044890:A:G	50	98	0.98	0.2315
20:64046042:G:C	50	96	0.99	0.2311
20:64046210:A:G	50	96	0.98	0.1857
20:64046747:G:A	50	96	0.98	0.179
20:64046948:C:T	50	100	0.96	0.03159
20:64047123:G:A	50	100	0.78	0.01616
20:64047183:C:T	50	100	0.95	0.06028
20:64047196:G:A	50	98	0.99	0.2322
20:64047793:G:A	50	98	0.97	0.1146
20:64048039:C:T	50	100	0.97	0.0345
20:64048084:A:G	50	100	0.97	0.0345
20:64048520:C:T	50	100	0.94	0.03595
20:64049125:T:G	48	100	0.95	0.1576
20:64049274:G:A	50	100	0.94	0.02705
20:64049808:C:T	50	96	0.96	0.1213
20:64049974:C:A	50	100	0.93	0.01253
20:64050264:G:A	50	100	0.79	0.02596
20:64050978:C:T	50	100	0.93	0.01235
20:64051165:C:T	50	100	0.94	0.02741
20:64051176:T:G	50	96	0.93	0.2749
20:64051392:C:T	50	96	0.98	0.1057
20:64051466:C:T	50	98	0.97	0.1053
20:64051599:A:G	50	100	0.9	0.05065
20:64051639:C:T	50	100	0.94	0.01235
20:64051649:A:G	50	92	0.83	0.1641
20:64051912:G:C	50	100	0.91	0.1293
20:64051922:T:C	50	100	0.85	0.05701
20:64052440:C:A	50	100	0.94	0.07553
20:64052449:T:C	50	96	0.96	0.2685
20:64052450:G:A	50	96	0.97	0.1928
20:64052460:C:T	50	96	0.96	0.27
20:64052530:G:C	50	96	0.98	0.1926
20:64052630:C:T	50	100	0.95	0.02796
20:64052890:G:A	50	100	0.95	0.02778
20:64052930:T:C	50	96	0.95	0.2988
20:64052931:G:A	50	98	0.95	0.05664
20:64053232:C:G	50	100	0.97	0.02723
20:64053295:G:A	50	100	0.96	0.02741
20:64053468:G:C	50	96	0.96	0.1147
20:64053527:G:A	50	96	0.95	0.1796
20:64053697:G:A	50	100	0.95	0.06554
20:64054849:T:C	50	98	0.92	0.315
20:64055664:G:A	50	96	0.94	0.2859
20:64055705:A:G	50	100	0.93	0.07698
20:64055815:T:C	50	96	0.88	0.3322
20:64056568:C:T	50	98	0.9	0.05174
20:64057006:T:C	50	100	0.89	0.3125
20:64057051:T:C	50	100	0.89	0.3232
20:64057135:G:C	50	100	0.84	0.1826
20:64057162:C:T	50	98	0.8	0.01398
20:64057524:C:G	50	98	0.93	0.348
20:64057684:G:C	50	94	0.92	0.3557
20:64058140:G:A	50	100	0.92	0.02596
20:64058256:T:C	50	92	0.86	0.4285
20:64059330:C:T	50	90	0.87	0.4
20:64059960:A:G	50	86	0.77	0.2044
20:64060031:C:T	50	98	0.64	0.01979
20:64060197:G:C	50	94	0.94	0.2638
20:64060707:A:C	50	96	0.93	0.4544
20:64060978:T:C	50	98	0.84	0.01943
20:64061014:T:C	50	100	0.98	0.04757
20:64061087:A:G	48	93.8	0.95	0.2542
20:64061275:T:G	50	100	0.92	0.04793
20:64061436:C:T	50	100	0.91	0.1881
20:64061697:T:C	50	100	0.92	0.02433
20:64061822:G:A	50	96	0.98	0.1808
20:64062018:T:C	50	100	0.78	0.02033
20:64062025:C:T	50	100	0.98	0.1808
20:64062511:G:A	50	98	0.72	0.01979
20:64062741:A:G	50	100	0.79	0.02033
20:64062752:C:T	50	98	0.98	0.1801
20:64062788:T:C	50	98	0.79	0.02052
20:64062966:G:T	49	98	0.94	0.187
20:64063091:C:G	50	100	0.88	0.04902
20:64063775:C:T	50	98	0.97	0.1801
20:64064281:T:A	50	100	0.95	0.1879
20:64064525:C:A	50	100	0.96	0.2976
20:64064578:G:A	50	98	0.96	0.4439
20:64064671:C:T	50	98	0.96	0.4788
20:64064685:G:A	50	100	0.97	0.1051
20:64064993:T:A	50	98	0.97	0.1665
20:64065133:G:T	50	96	0.96	0.1679
20:64065155:A:T	50	96	0.97	0.1645
20:64065338:C:T	50	98	0.85	0.04539
20:64065555:C:T	50	96	0.99	0.03468
20:64065647:C:A	50	98	0.96	0.1678
20:64065791:G:C	50	100	0.94	0.01289
20:64066835:G:A	50	98	0.96	0.3649
20:64067131:G:A	50	100	0.96	0.3918
20:64067496:A:G	50	96	0.92	0.1823
20:64068207:G:A	50	100	0.95	0.03903
20:64068581:G:A	50	100	0.95	0.03922
20:64068875:T:G	50	100	0.96	0.3885
20:64069293:A:G	50	100	0.97	0.03994
20:64069306:C:T	50	100	0.97	0.04739
20:64069622:A:G	50	98	0.92	0.01979
20:64069739:A:C	50	100	0.97	0.3916
20:64069856:C:T	50	100	0.85	0.01398
20:64070274:G:A	50	100	0.97	0.01906
20:64070645:C:T	50	100	0.97	0.01235
20:64070691:C:A	50	98	1	0.01997
20:64070856:G:A	50	100	0.97	0.04757
20:64071052:G:C	50	98	0.8	0.01107
20:64071129:A:C	50	100	0.96	0.3765
20:64071248:T:C	50	100	0.74	0.01271
20:64071485:C:T	50	100	0.97	0.1472
20:64071795:A:G	50	96	0.86	0.06354
20:64072137:C:T	50	98	0.93	0.1886
20:64072438:T:C	50	100	0.97	0.1471
20:64072979:C:T	50	100	0.97	0.08696
20:64073491:T:C	50	100	0.97	0.1211
20:64073787:A:C	50	100	0.97	0.3905
20:64074118:C:G	50	100	0.97	0.0492
20:64074411:C:T	50	98	0.85	0.01271
20:64074454:C:T	50	98	0.76	0.0167
20:64074665:G:C	50	100	0.98	0.04739
20:64074752:A:G	50	98	0.95	0.4348
20:64076128:A:G	50	98	0.95	0.1688
20:64076174:C:T	49	95.9	0.96	0.4424
20:64076335:T:C	50	100	0.99	0.01235
20:64077049:G:C	50	100	0.86	0.03177
20:64077549:C:G	50	100	0.78	0.01507
20:64077921:G:A	50	96	0.95	0.445
20:64078567:C:T	50	100	0.86	0.01162
20:64078590:G:C	50	100	0.88	0.02887
20:64079696:G:C	50	100	0.7	0.01652
20:64079697:C:A	50	96	0.94	0.2743
20:64079788:C:T	50	100	0.85	0.02669
20:64079956:G:T	50	100	0.92	0.01253
20:64080106:C:T	50	96	0.92	0.461
20:64080624:T:C	50	98	0.98	0.05301
20:64080700:T:C	50	96	0.92	0.4573
20:64080708:T:G	50	100	0.96	0.02378
20:64081323:G:A	50	96	0.91	0.36
20:64081516:C:G	50	98	0.93	0.08678
20:64082287:C:T	50	100	0.93	0.1639
20:64082387:T:C	50	94	0.9	0.1832
20:64082499:C:A	50	98	0.85	0.03159
20:64082575:C:T	50	98	0.88	0.08769
20:64082584:T:C	50	98	0.88	0.09477
20:64082672:T:C	50	92	0.78	0.2028
20:64082673:C:T	50	88	0.8	0.2351
20:64082780:T:C	50	100	0.88	0.04739
20:64082818:T:G	49	95.9	0.7	0.05592
20:64083430:C:G	50	96	0.86	0.374
20:64083736:G:A	50	98	0.89	0.4835
20:64084195:C:A	49	95.9	0.89	0.4958
20:64084299:C:T	50	100	0.92	0.0216
20:64084917:G:A	49	95.9	0.88	0.4842
20:64085762:C:A	50	98	0.87	0.03232
20:64086577:C:T	50	94	0.8	0.4849
20:64087832:C:T	50	100	0.92	0.0118
20:64088023:T:C	50	100	0.75	0.04212
20:64088854:A:T	21	90.5	0.65	0.03958
20:64088892:A:G	28	85.7	0.62	0.0512
20:64089161:C:T	50	100	0.91	0.0423
20:64089733:C:T	50	100	0.93	0.01126
20:64089897:G:C	50	98	0.72	0.04339
20:64091358:G:A	48	97.9	0.87	0.04539
20:64091374:C:T	50	96	0.9	0.01961
20:64093085:C:G	49	93.9	0.88	0.1879
20:64093106:G:A	50	100	0.93	0.04339
20:64093345:C:T	50	94	0.75	0.156
20:64125632:C:T	41	95.1	0.91	0.01725
20:64125725:C:T	28	82.1	0.97	0.122
20:64126131:T:C	35	94.3	0.72	0.01943
20:64130178:C:T	40	97.5	0.9	0.01144
20:64131323:G:A	41	92.7	0.86	0.02651
20:64131362:C:T	40	95	0.86	0.04067
20:64131400:C:T	40	97.5	0.78	0.03322
20:64131413:G:A	41	92.7	0.78	0.01816
20:64131486:C:T	40	95	0.9	0.01743
20:64131832:T:A	42	92.9	0.61	0.02015
20:64139317:G:T	48	91.7	0.86	0.1253
20:64139364:T:C	30	96.7	0.85	0.04847
20:64141874:G:A	44	93.2	0.96	0.06663
20:64143994:G:A	41	100	0.99	0.05628
20:64144449:G:A	31	96.8	0.99	0.01144
20:64144735:C:G	21	95.2	0.72	0.02251
20:64150204:C:T	29	75.9	0.99	0.1954
20:64152514:T:G	21	95.2	0.99	0.02633
20:64152714:C:T	32	87.5	0.85	0.09314
20:64152862:A:G	35	94.3	0.99	0.01162
20:64155485:C:G	41	97.6	1	0.04557
20:64155507:A:G	40	97.5	0.99	0.04557
20:64155764:G:A	50	98	0.65	0.01707
20:64155878:G:T	50	98	0.99	0.2629
20:64274481:T:C	29	96.6	0.99	0.09296
20:64274498:C:A	30	93.3	0.99	0.1465
20:64274804:G:C	50	100	0.99	0.01816
20:64275080:T:C	50	100	1	0.2611
20:64275161:G:A	50	100	1	0.2611
20:64276168:G:T	50	100	1	0.2603
20:64276579:G:A	50	100	0.97	0.03558
20:64276609:T:C	50	100	0.86	0.01707
20:64277029:G:C	50	98	0.99	0.2451
20:64278555:T:C	50	100	0.99	0.2404
20:64278841:C:T	50	100	1	0.01598
20:64279195:C:A	50	98	0.88	0.03123
20:64279601:A:G	50	100	0.99	0.3642
20:64279666:G:T	50	100	0.99	0.3642
20:64279990:C:A	50	98	0.99	0.3637
20:64280038:T:G	50	100	0.99	0.364
20:64280252:G:A	50	100	0.95	0.03649
20:64281110:G:A	50	100	0.99	0.3482
20:64281214:G:A	50	100	0.98	0.1233
20:64281260:T:C	50	100	0.99	0.3637
20:64281343:G:A	50	98	0.98	0.2682
20:64281348:G:A	50	100	0.94	0.01543
20:64281378:C:T	50	100	0.99	0.3664
20:64281456:G:A	50	100	0.99	0.3676
20:64282420:T:C	50	100	0.97	0.01816
20:64282643:G:T	50	100	0.99	0.09731
20:64282739:C:A	50	100	0.98	0.2682
20:64282836:C:G	50	100	0.99	0.01344
20:64283065:A:C	50	100	1	0.07589
20:64283546:A:T	50	100	0.98	0.2821
20:64283621:C:T	50	98	0.65	0.01561
20:64283781:T:A	50	100	0.98	0.07589
20:64284840:T:C	50	100	0.89	0.01634
20:64284884:T:C	50	100	0.99	0.07553
20:64285050:T:C	50	100	0.99	0.01344
20:64285790:T:C	50	96	0.95	0.2756
20:64286023:C:G	49	100	0.98	0.0236
20:64286153:C:G	50	100	0.96	0.0748
20:64286314:C:T	50	98	0.95	0.0906
20:64286419:C:T	50	100	0.94	0.01888
20:64286522:G:A	50	100	0.94	0.01561
20:64286685:C:G	50	100	0.81	0.01707
20:64286814:G:A	49	93.9	0.68	0.04847
20:64287360:T:G	41	97.6	0.62	0.0285
20:64287422:G:T	49	95.9	0.86	0.1198
20:64287429:G:T	48	91.7	0.84	0.1071
20:64287473:G:T	50	94	0.87	0.04375
20:64287476:C:T	49	100	0.84	0.03613
20:64287486:T:C	48	97.9	0.95	0.07407
20:64287508:G:T	49	100	0.79	0.03268
20:64287540:A:T	50	96	0.86	0.09423
20:64287584:G:T	49	98	0.94	0.03922
20:64287609:G:T	50	100	0.88	0.01507
20:64287790:C:G	49	85.7	0.85	0.2542
20:64287904:G:A	50	98	0.78	0.02923
20:64288256:G:A	48	93.8	0.6	0.02996
20:64288381:A:G	50	82	0.87	0.2458
20:64288897:C:T	50	100	0.64	0.01707
20:64290410:T:A	50	100	0.92	0.0207
20:64290599:C:T	47	100	0.7	0.01198
20:64291000:G:A	50	100	0.87	0.01471
20:64296576:C:A	48	97.9	0.63	0.0207
20:64297153:T:C	34	97.1	0.73	0.04593
20:64297467:G:C	50	98	0.63	0.01943
20:64297470:A:G	50	98	0.66	0.02033
20:64297638:C:T	50	96	0.64	0.01688
20:64300458:G:C	48	100	0.85	0.02542
20:64301178:G:A	49	81.6	0.81	0.136
20:64302324:C:T	49	98	0.8	0.1734
20:64302606:G:A	50	88	0.71	0.0719
20:64302655:G:A	50	100	0.86	0.01325
20:64302753:G:A	50	98	0.77	0.03922
20:64302783:G:A	50	86	0.69	0.0728
20:64302788:A:T	50	86	0.7	0.07262
20:64302795:C:T	50	86	0.71	0.07226
20:64302801:C:T	50	98	0.8	0.04067
20:64304224:C:G	42	97.6	0.87	0.01216
20:64305856:A:C	49	95.9	0.73	0.05301
20:64305864:C:T	47	89.4	0.8	0.1245
20:64306009:G:A	31	100	0.76	0.07571
20:64307170:A:G	44	95.5	0.72	0.07771
20:64307562:C:T	50	100	0.77	0.01398
20:64307845:C:T	50	94	0.7	0.08043
20:64307956:C:A	50	100	0.78	0.01271
20:64308678:C:T	46	87	0.68	0.06445
20:64308986:A:G	50	98	0.71	0.02251
20:64309262:A:G	47	78.7	0.69	0.2259
20:64309384:C:A	45	84.4	0.73	0.1374
20:64309514:T:G	49	95.9	0.7	0.07952
20:64312847:G:A	49	100	0.8	0.06681
20:64313915:A:G	50	96	0.72	0.07879
20:64313960:A:G	50	96	0.7	0.07825
20:64314094:C:T	50	100	0.8	0.01416
20:64314189:C:T	50	100	0.73	0.01071
20:64314575:T:C	50	98	0.73	0.02542
20:64314649:A:C	50	100	0.81	0.01071
20:64314961:G:A	50	100	0.66	0.0236
20:64315725:G:A	50	100	0.87	0.01561
20:64315734:G:A	50	100	0.76	0.01071
20:64315824:G:C	50	98	0.93	0.04176
20:64316105:C:A	50	100	0.8	0.01344
20:64316529:C:T	50	100	0.86	0.01598
20:64317284:T:C	46	97.8	0.71	0.02306
20:64317631:A:G	50	98	0.74	0.02251
20:64318370:T:A	50	100	0.89	0.04611
20:64318508:C:T	50	90	0.74	0.1149
20:64319527:C:G	50	100	0.66	0.01652
20:64319825:G:C	50	100	0.86	0.0443
20:64319852:C:T	49	100	0.9	0.02741
20:64320553:C:G	50	98	0.83	0.02179
20:64320766:A:G	50	96	0.79	0.0581
20:64321124:A:G	50	86	0.78	0.2781
20:64321738:G:A	50	100	0.87	0.01561
20:64321807:T:C	50	98	0.73	0.02741
20:64322035:T:G	49	91.8	0.78	0.0886
20:64322493:C:T	50	90	0.8	0.04448
20:64323248:T:C	50	100	0.79	0.01906
20:64323572:C:A	50	98	0.76	0.02941
20:64324613:G:A	50	94	0.6	0.0216
20:64326604:G:A	48	93.8	0.77	0.1329
20:64326953:C:T	34	85.3	0.74	0.08606
21:5216542:A:C	50	94	0.8	0.01816
21:5216582:G:A	50	94	0.77	0.01924
21:5217224:C:G	50	96	0.72	0.0325
21:5217372:C:T	50	80	0.76	0.05901
21:5217432:G:A	50	94	0.77	0.01089
21:5217510:C:T	50	76	0.68	0.04031
21:5217770:C:A	50	94	0.73	0.03595
21:5218262:G:A	50	96	0.66	0.01634
21:5218884:C:T	50	96	0.65	0.06881
21:5219182:T:C	50	94	0.67	0.01362
21:5219278:G:A	50	96	0.76	0.04757
21:5219896:A:T	50	84	0.76	0.04793
21:5220222:C:T	50	96	0.7	0.01035
21:5221132:C:T	50	90	0.66	0.02542
21:5221138:T:C	50	92	0.81	0.01198
21:5221337:T:C	50	94	0.96	0.01053
21:5221382:A:C	50	96	0.93	0.01071
21:5221498:A:G	50	80	0.61	0.02015
21:5221537:A:T	50	92	0.77	0.03214
21:5221718:C:T	49	98	0.71	0.01452
21:5222035:T:A	50	98	0.6	0.02869
21:5223038:T:C	50	94	0.66	0.02887
21:5223587:C:T	50	80	0.79	0.06391
21:5223598:C:A	50	94	0.83	0.01107
21:5224383:A:G	50	86	0.61	0.02687
21:5224579:G:A	50	88	0.72	0.02614
21:5224590:A:C	50	96	0.78	0.0187
21:5225036:G:A	50	92	0.63	0.03613
21:5225108:T:A	50	90	0.82	0.04793
21:5225197:G:T	50	84	0.73	0.04049
21:5225283:C:A	50	94	0.93	0.01053
21:5225582:G:A	50	96	0.74	0.02052
21:5226019:T:C	50	80	0.61	0.01525
21:5229211:A:C	49	89.8	0.78	0.01198
21:5230790:C:A	50	90	0.69	0.03177
21:5230914:T:C	50	90	0.65	0.05447
21:5231072:G:A	50	82	0.69	0.02723
21:5231108:G:A	50	78	0.62	0.01198
21:5231505:C:T	44	95.5	0.66	0.04666
21:5231536:T:C	45	84.4	0.71	0.03831
21:5231807:G:A	50	92	0.74	0.01525
21:5232320:C:T	50	96	0.64	0.01216
21:5232440:A:T	50	80	0.62	0.0394
21:5232524:G:A	50	94	0.76	0.03322
21:5232719:G:T	50	94	0.64	0.03195
21:5233036:C:T	50	80	0.64	0.01779
21:5233037:G:A	50	80	0.71	0.03068
21:5233377:T:C	50	92	0.66	0.06227
21:5233463:C:T	50	96	0.75	0.05428
21:5233937:A:C	50	92	0.66	0.04975
21:5235033:A:G	50	98	0.85	0.02923
21:5235173:A:G	50	92	0.8	0.02397
21:5236097:T:C	50	100	0.8	0.0118
21:5236142:G:A	50	96	0.63	0.02996
21:5236537:G:T	50	92	0.69	0.02288
21:5236588:G:T	50	96	0.71	0.0118
21:5236964:C:T	50	96	0.81	0.01852
21:5237816:G:A	50	88	0.78	0.01271
21:5238074:C:T	50	94	0.82	0.04503
21:5239014:G:C	50	90	0.69	0.0158
21:5239130:G:A	50	84	0.64	0.02596
21:5242258:G:A	50	90	0.71	0.04847
21:5242813:G:T	50	96	0.68	0.01816
21:5243174:T:A	50	92	0.79	0.07081
21:5243710:G:A	50	90	0.65	0.02723
21:5244186:A:G	50	96	0.63	0.0256
21:5244570:T:C	50	94	0.8	0.07335
21:5245397:A:G	50	88	0.8	0.06736
21:5245422:G:C	50	88	0.8	0.06754
21:5245556:C:T	50	98	0.71	0.02505
21:5245965:C:T	50	86	0.66	0.05864
21:5246196:G:A	50	90	0.7	0.06336
21:5246214:G:C	50	96	0.66	0.06845
21:5246384:G:A	50	100	0.71	0.02342
21:5247356:A:G	50	100	0.7	0.0236
21:5247624:C:T	50	90	0.65	0.03359
21:5247642:T:A	50	96	0.7	0.02959
21:5248064:G:A	50	86	0.7	0.05156
21:5248439:C:T	50	98	0.74	0.0236
21:5248488:C:T	50	100	0.77	0.02397
21:5248579:G:A	50	94	0.66	0.04012
21:5248982:T:A	50	98	0.6	0.01144
21:5249195:G:A	50	94	0.77	0.01017
21:5249233:G:T	50	98	0.78	0.0285
21:5249816:C:T	50	96	0.66	0.03286
21:5251248:G:C	50	100	0.83	0.02796
21:5251520:T:C	50	100	0.64	0.02197
21:5251737:A:G	50	100	0.8	0.03014
21:5251756:A:C	50	84	0.72	0.08243
21:5251770:G:T	50	94	0.62	0.03141
21:5252337:T:G	50	100	0.92	0.01089
21:5252374:A:G	50	98	0.79	0.04866
21:5252603:T:A	50	96	0.7	0.02524
21:5252854:G:A	50	90	0.78	0.08315
21:5253272:C:T	50	100	0.74	0.03286
21:5253633:G:A	50	100	0.92	0.0118
21:5254019:C:G	50	96	0.61	0.01398
21:5254131:G:A	50	96	0.77	0.08333
21:5254244:T:A	50	98	0.69	0.01344
21:5254596:A:G	50	98	0.69	0.03558
21:5254600:T:C	50	94	0.68	0.03994
21:5254674:A:G	50	100	0.8	0.03577
21:5254721:A:G	50	96	0.71	0.01362
21:5254875:C:T	50	96	0.8	0.0906
21:5255603:G:C	32	81.2	0.72	0.03831
21:5256179:C:A	27	77.8	0.64	0.09096
21:5257041:C:T	31	80.6	0.65	0.03704
21:5257308:G:A	27	77.8	0.65	0.03558
21:5289685:A:T	49	89.8	0.65	0.09296
21:5289713:C:A	48	79.2	0.64	0.04902
21:5289723:C:A	49	100	0.69	0.02451
21:5289981:T:G	50	100	0.8	0.01198
21:5290059:T:C	50	100	0.8	0.0118
21:5290301:G:T	50	90	0.75	0.07516
21:5290603:C:T	50	96	0.75	0.01017
21:5290869:G:A	50	100	0.64	0.01961
21:5291429:A:G	49	98	0.64	0.02905
21:5292397:C:T	50	94	0.67	0.01216
21:5292500:G:A	50	78	0.62	0.08315
21:5292702:G:A	50	92	0.8	0.05174
21:5292728:A:G	50	82	0.72	0.03195
21:5292773:A:G	50	84	0.68	0.02106
21:5292968:T:G	50	100	0.67	0.01071
21:5293035:G:T	50	80	0.73	0.04993
21:5293525:G:C	50	88	0.7	0.06191
21:5294219:T:C	50	96	0.73	0.04339
21:5294355:C:T	50	96	0.72	0.06282
21:5294624:G:A	50	96	0.74	0.01162
21:5294654:T:C	50	96	0.74	0.01216
21:5294848:A:T	50	98	0.65	0.02397
21:5294872:G:C	50	98	0.66	0.02342
21:5295631:C:T	50	94	0.76	0.05828
21:5295761:G:A	50	96	0.7	0.01434
21:5295899:A:G	50	100	0.61	0.01071
21:5296009:G:T	50	82	0.62	0.0236
21:5296460:A:C	50	80	0.67	0.04049
21:5296736:T:A	49	87.8	0.8	0.01452
21:5297274:G:T	49	98	0.68	0.01616
21:5297566:A:T	50	98	0.71	0.01325
21:5299158:C:T	48	97.9	0.61	0.01362
21:5311299:G:A	50	96	0.66	0.07153
21:5312071:C:T	50	96	0.67	0.0659
21:5312157:G:A	50	88	0.87	0.01325
21:5312181:G:A	50	88	0.84	0.01634
21:5312190:T:C	50	88	0.91	0.01434
21:5312204:G:C	50	80	0.86	0.01561
21:5312216:C:T	50	82	0.84	0.01634
21:5312240:G:A	50	94	0.62	0.01271
21:5312330:T:C	50	88	0.76	0.0158
21:5312338:C:G	50	84	0.92	0.02923
21:5312478:G:A	50	92	0.81	0.01906
21:5312722:G:T	50	86	0.7	0.02215
21:5312796:T:C	50	96	0.7	0.01543
21:5312813:A:T	50	94	0.72	0.04484
21:5312898:C:G	50	92	0.7	0.02124
21:5313030:A:G	50	96	0.78	0.01616
21:5313082:T:G	46	84.8	0.79	0.04575
21:5313115:C:T	48	91.7	0.73	0.04085
21:5313177:G:T	50	78	0.75	0.04648
21:5313395:A:T	50	82	0.67	0.03722
21:5313460:T:C	50	80	0.64	0.04212
21:5313466:T:C	50	80	0.62	0.04067
21:5313713:C:G	50	76	0.61	0.04557
21:5320499:T:C	49	77.6	0.71	0.01707
21:5323086:C:A	49	89.8	0.64	0.0187
21:5324440:T:C	49	93.9	0.68	0.01725
21:5344082:C:T	50	98	0.71	0.03359
21:5357986:G:A	50	98	0.65	0.02142
21:5358264:C:G	50	88	0.65	0.27
21:6371916:C:T	50	90	0.62	0.01452
21:6374246:T:A	50	96	0.74	0.01507
21:6374563:T:C	50	96	0.7	0.01779
21:6375023:G:A	50	90	0.74	0.03667
21:6375283:G:A	50	90	0.87	0.01289
21:6375284:C:T	50	90	0.88	0.01307
21:6375318:A:G	50	88	0.64	0.01035
21:6375345:C:G	50	94	0.81	0.01434
21:6375384:G:A	50	94	0.82	0.01489
21:6565875:A:G	42	78.6	0.63	0.06645
21:7235550:A:G	50	90	0.66	0.01561
21:7236523:A:G	50	82	0.66	0.04593
21:7236569:G:A	50	90	0.66	0.065
21:7237996:C:G	50	92	0.64	0.03468
21:7238032:A:C	49	83.7	0.65	0.02941
21:7238051:G:A	48	93.8	0.61	0.02869
21:7243345:A:C	50	94	0.79	0.01362
21:7244714:C:A	50	86	0.7	0.02687
21:7245927:G:C	50	86	0.6	0.04775
21:7245999:G:A	50	80	0.66	0.03504
21:7246852:A:T	50	96	0.61	0.01362
21:7247518:T:C	49	98	0.75	0.01035
21:7247531:C:T	48	95.8	0.75	0.01107
21:7247953:C:T	49	77.6	0.65	0.01216
21:7247971:G:A	49	81.6	0.67	0.01507
21:7256733:C:T	48	75	0.64	0.01634
21:7257869:C:T	50	94	0.62	0.01924
21:7258297:G:A	49	89.8	0.7	0.01253
21:7258314:G:T	48	97.9	0.81	0.01289
21:7258354:G:A	50	88	0.69	0.01707
21:7258401:A:G	49	98	0.64	0.01761
21:7258415:C:A	47	95.7	0.69	0.01834
21:7258638:T:C	49	85.7	0.78	0.01543
21:7259294:T:G	50	86	0.68	0.05138
21:7259356:A:G	50	90	0.72	0.05882
21:7259394:C:T	50	76	0.62	0.1184
21:7269910:A:T	49	100	0.79	0.01398
21:7274158:A:G	50	82	0.7	0.02124
21:7274168:C:T	49	81.6	0.66	0.02269
21:7274290:G:A	49	79.6	0.72	0.0276
21:7274313:A:G	49	89.8	0.72	0.0216
21:7274975:A:T	50	88	0.78	0.02052
21:7275022:T:C	50	92	0.78	0.02651
21:7275036:T:C	50	92	0.77	0.02832
21:7275116:C:T	49	77.6	0.67	0.02288
21:7276006:T:C	46	89.1	0.61	0.01289
21:7276046:T:A	45	88.9	0.68	0.01271
21:7276051:A:G	45	88.9	0.66	0.01216
21:7276118:A:G	48	97.9	0.71	0.01688
21:7276244:C:T	48	97.9	0.62	0.01743
21:7281493:C:T	50	90	0.72	0.1051
21:7282681:A:T	50	82	0.65	0.05447
21:7282860:A:G	50	100	0.69	0.01017
21:7284029:A:C	50	86	0.67	0.0846
21:7284030:T:C	50	88	0.67	0.08497
21:7285498:A:G	50	94	0.6	0.09332
21:7285526:A:T	50	96	0.64	0.03831
21:7286457:C:A	50	86	0.61	0.03177
21:7289706:A:T	50	96	0.61	0.02596
21:7289981:A:G	50	100	0.82	0.1316
21:7290173:A:G	50	100	0.85	0.1304
21:7290397:T:C	50	98	0.79	0.06463
21:7290565:C:T	50	84	0.7	0.01071
21:7290740:T:G	48	95.8	0.71	0.01144
21:7290848:C:A	50	92	0.66	0.0699
21:7290882:G:A	50	98	0.86	0.0532
21:7291202:A:G	50	92	0.79	0.1447
21:7291365:G:A	50	100	0.68	0.01906
21:7291388:T:C	50	100	0.9	0.04811
21:7291650:C:A	47	97.9	0.9	0.1218
21:7291661:C:G	47	100	0.68	0.01289
21:7291851:A:G	50	96	0.81	0.04739
21:7300081:T:C	50	100	0.77	0.01398
21:7301294:G:C	50	100	0.78	0.01289
21:7303785:G:A	50	98	0.74	0.03958
21:7306669:C:G	50	100	0.74	0.04412
21:7307375:C:T	49	98	0.72	0.04303
21:7308740:G:A	47	100	0.77	0.01344
21:7309399:C:T	50	100	0.63	0.02106
21:7310032:A:T	50	98	0.72	0.01398
21:7310253:G:A	49	100	0.77	0.01525
21:7310663:T:A	50	98	0.79	0.01398
21:7310664:T:C	50	98	0.79	0.0138
21:7310689:T:G	50	100	0.82	0.01598
21:7311054:C:G	47	91.5	0.61	0.0846
21:7311391:T:C	50	100	0.62	0.01979
21:7311636:C:T	50	92	0.65	0.09005
21:7311753:C:G	50	98	0.79	0.01616
21:7315393:C:T	50	94	0.66	0.03304
21:7319614:G:A	50	92	0.62	0.09223
21:7320192:G:T	48	79.2	0.65	0.03704
21:7321601:A:G	50	92	0.66	0.05356
21:7322155:C:A	50	92	0.63	0.01289
21:7322220:G:A	50	96	0.6	0.01107
21:7322854:T:A	50	92	0.69	0.0138
21:7322950:G:T	50	90	0.66	0.01198
21:7323155:A:G	50	84	0.64	0.04375
21:7323173:C:T	50	100	0.64	0.01307
21:7323807:G:A	48	95.8	0.61	0.03413
21:7324425:A:T	50	96	0.64	0.01924
21:7324480:C:T	50	92	0.67	0.02269
21:7326207:C:A	50	100	0.77	0.01362
21:7326219:T:G	50	98	0.66	0.02378
21:7326498:A:C	49	95.9	0.76	0.02796
21:7326752:A:G	49	98	0.8	0.02687
21:7327598:T:A	50	98	0.86	0.0256
21:7327629:A:T	50	98	0.82	0.02469
21:7327717:C:T	50	98	0.78	0.02397
21:7327722:C:T	50	96	0.6	0.0118
21:7916315:G:A	50	84	0.71	0.03958
21:7916359:C:T	50	92	0.68	0.01126
21:7916472:C:A	50	94	0.7	0.01452
21:7916604:A:G	49	79.6	0.64	0.04067
21:7916695:T:C	50	78	0.7	0.0345
21:7916713:G:A	49	85.7	0.76	0.04557
21:7916759:A:G	50	76	0.63	0.05392
21:7916813:C:G	50	86	0.69	0.01071
21:7916832:C:A	50	78	0.64	0.02088
21:7917126:C:T	50	84	0.8	0.01598
21:7917152:A:G	50	86	0.77	0.05392
21:7917353:C:G	50	96	0.72	0.03395
21:7917366:C:T	50	90	0.65	0.04176
21:7917610:C:A	50	86	0.8	0.05084
21:7917643:G:C	50	88	0.83	0.01543
21:7917956:C:T	50	92	0.61	0.04757
21:7917972:A:G	50	94	0.64	0.01634
21:7918662:G:T	50	98	0.65	0.01816
21:7918906:C:T	50	90	0.75	0.01979
21:7919036:C:A	50	92	0.81	0.02487
21:7919076:G:A	50	94	0.74	0.02415
21:7919098:T:C	50	86	0.68	0.02342
21:7919160:C:A	50	94	0.7	0.02687
21:7919626:C:A	49	89.8	0.69	0.02269
21:7919627:G:A	50	98	0.76	0.0305
21:7919700:C:T	50	98	0.81	0.01035
21:7919785:C:T	50	86	0.76	0.06699
21:7919886:C:T	50	94	0.83	0.06935
21:7919920:C:T	50	98	0.85	0.01162
21:7920075:C:T	49	95.9	0.79	0.05283
21:7920117:A:G	49	100	0.7	0.02378
21:7920171:G:A	50	96	0.67	0.02215
21:7920178:T:C	50	96	0.86	0.03232
21:7920245:C:T	50	92	0.7	0.03214
21:7920297:T:A	49	83.7	0.62	0.02106
21:7920321:C:A	50	96	0.66	0.02306
21:7920515:C:G	50	98	0.73	0.0325
21:7920870:G:C	50	88	0.68	0.03286
21:7920913:G:A	50	98	0.67	0.01107
21:7920936:T:C	50	98	0.68	0.02723
21:7920945:C:T	50	94	0.85	0.0659
21:7920946:G:T	50	94	0.86	0.06609
21:7920960:C:T	50	94	0.7	0.03504
21:7921005:G:T	46	89.1	0.78	0.0512
21:7921060:C:T	50	90	0.8	0.02233
21:7921114:T:C	50	92	0.67	0.02269
21:7921529:C:T	50	98	0.9	0.03341
21:7921701:A:G	50	100	0.91	0.01616
21:7921795:A:T	50	98	0.77	0.0305
21:7921839:G:A	50	96	0.73	0.03159
21:7921920:A:G	50	98	0.76	0.0325
21:7922054:C:T	50	96	0.91	0.03413
21:7922093:C:T	50	98	0.74	0.01162
21:7922149:G:A	50	96	0.75	0.01253
21:7922170:A:C	50	94	0.66	0.04103
21:7922173:G:A	50	100	0.91	0.0167
21:7922214:G:A	50	94	0.7	0.02633
21:7922251:T:C	50	96	0.76	0.02233
21:7922408:C:T	50	96	0.87	0.03776
21:7922505:G:T	50	100	0.93	0.01634
21:7922533:G:C	50	98	0.9	0.03794
21:7922693:G:A	50	98	0.78	0.03958
21:7922758:C:T	50	92	0.76	0.03214
21:7922775:A:T	50	96	0.92	0.03631
21:7922815:G:A	50	96	0.89	0.03522
21:7922899:A:T	49	98	0.81	0.0699
21:7923143:C:T	50	90	0.67	0.01834
21:7923148:C:T	50	100	0.76	0.01797
21:7923178:C:T	50	88	0.72	0.0187
21:7923262:C:T	50	88	0.73	0.02124
21:7923418:G:A	50	100	0.84	0.01525
21:7923451:C:A	49	87.8	0.6	0.02124
21:7923663:G:A	50	94	0.79	0.03722
21:7923808:A:G	50	96	0.86	0.03867
21:7923987:G:A	50	96	0.73	0.02796
21:7924101:C:T	50	96	0.78	0.03885
21:7924203:A:T	50	94	0.67	0.02306
21:7924206:C:T	50	98	0.7	0.01253
21:7924211:C:T	50	94	0.8	0.03849
21:7924222:A:T	50	98	0.65	0.01089
21:7924587:C:T	50	90	0.62	0.01489
21:7924588:A:T	50	98	0.78	0.02215
21:7924684:T:A	50	92	0.78	0.03813
21:7924693:A:C	50	86	0.76	0.04993
21:7924807:C:A	50	88	0.65	0.03123
21:7925072:C:T	50	90	0.81	0.03522
21:7925441:G:T	50	98	0.67	0.01198
21:7925447:A:G	50	96	0.76	0.06917
21:7925568:C:T	50	90	0.8	0.02651
21:7925570:C:T	50	90	0.81	0.02669
21:7925615:C:T	50	98	0.69	0.01144
21:7925647:G:A	50	96	0.74	0.063
21:7925886:G:A	50	92	0.76	0.03086
21:7925931:G:A	50	94	0.69	0.05773
21:7926267:A:G	50	96	0.68	0.02451
21:7926296:C:T	50	96	0.71	0.05501
21:7926586:C:T	50	96	0.77	0.01198
21:7926758:C:T	44	90.9	0.6	0.04884
21:7926902:A:T	50	90	0.64	0.01634
21:7927042:A:G	50	82	0.74	0.05047
21:7927266:C:T	48	91.7	0.62	0.06627
21:7927503:T:A	50	98	0.76	0.02741
21:7927543:C:T	50	80	0.71	0.06463
21:7927612:T:C	50	92	0.82	0.02887
21:7927716:A:C	49	93.9	0.71	0.05029
21:7927899:C:A	50	96	0.69	0.03232
21:7927900:C:A	50	96	0.67	0.03195
21:7927979:C:G	50	86	0.64	0.02469
21:7928024:T:G	50	96	0.7	0.02814
21:7928131:G:T	50	94	0.77	0.03014
21:7928139:T:C	50	94	0.83	0.02705
21:7928179:C:A	50	94	0.77	0.02941
21:7928241:A:G	50	96	0.75	0.0216
21:7928250:C:T	50	96	0.77	0.02124
21:7928296:A:C	50	94	0.7	0.0207
21:7928480:C:T	46	100	0.69	0.01271
21:7928665:C:T	50	96	0.68	0.01507
21:7928949:C:A	48	77.1	0.64	0.03631
21:7928951:A:C	49	79.6	0.64	0.0374
21:7929011:G:A	50	84	0.74	0.04666
21:7929414:T:C	50	84	0.66	0.04702
21:7929447:G:T	50	90	0.77	0.0532
21:7929532:T:A	50	90	0.69	0.02179
21:7929719:C:G	50	84	0.61	0.03522
21:7929891:A:T	50	82	0.71	0.02977
21:7930119:A:G	50	82	0.66	0.04412
21:7930120:C:A	50	94	0.62	0.03867
21:7930195:C:T	50	94	0.65	0.02324
21:7930277:T:C	50	82	0.65	0.01198
21:7930604:C:T	50	82	0.65	0.01688
21:7930722:T:A	44	90.9	0.77	0.03123
21:7930793:T:C	50	92	0.76	0.0187
21:7930795:C:A	50	92	0.73	0.01834
21:7930884:C:T	50	94	0.76	0.01398
21:7930930:G:A	50	90	0.71	0.05011
21:7930950:C:T	50	96	0.69	0.0158
21:7931141:T:A	49	95.9	0.62	0.01997
21:7931280:C:T	50	84	0.64	0.02433
21:7931360:C:T	50	96	0.77	0.02487
21:7931547:T:C	49	95.9	0.68	0.01434
21:7931549:G:A	49	95.9	0.68	0.01434
21:7931831:A:G	50	94	0.68	0.0118
21:7931869:T:C	48	87.5	0.64	0.03831
21:7931945:G:A	50	82	0.76	0.0305
21:7932129:C:T	50	90	0.66	0.03704
21:7932141:G:T	50	90	0.74	0.01761
21:7932333:T:A	50	94	0.73	0.02651
21:7932360:G:A	50	92	0.76	0.01525
21:7932400:C:T	50	92	0.71	0.01507
21:7932565:A:C	50	84	0.7	0.0492
21:7932589:G:C	48	93.8	0.68	0.02233
21:7932639:G:A	49	89.8	0.69	0.03032
21:7932804:G:A	50	82	0.73	0.01961
21:7932903:C:T	50	94	0.69	0.02959
21:7933008:G:A	50	98	0.8	0.01471
21:7933077:C:T	50	96	0.83	0.01398
21:7933159:A:T	50	88	0.63	0.01253
21:7933238:C:T	50	88	0.78	0.02905
21:7933299:A:G	50	92	0.76	0.02687
21:7933464:A:C	50	94	0.72	0.02342
21:7933547:C:T	50	94	0.66	0.03177
21:7933707:C:T	49	85.7	0.85	0.05501
21:7933772:G:A	49	93.9	0.78	0.02723
21:7933949:G:A	50	96	0.62	0.02088
21:7933950:T:C	50	98	0.75	0.01017
21:7934027:C:T	50	90	0.75	0.03322
21:7934028:G:T	49	87.8	0.8	0.03268
21:7934159:G:A	50	98	0.79	0.01852
21:7934182:G:T	50	84	0.8	0.05447
21:7934183:C:A	50	84	0.79	0.05483
21:7934253:C:T	50	84	0.78	0.05628
21:7934264:A:G	50	92	0.86	0.06009
21:7934285:C:T	50	92	0.86	0.06064
21:7934328:C:T	50	96	0.68	0.02033
21:7934407:C:T	50	96	0.68	0.05937
21:7934486:C:T	50	94	0.88	0.03649
21:7934787:A:T	49	91.8	0.86	0.05991
21:7934801:C:T	49	87.8	0.85	0.0532
21:7934811:G:A	49	91.8	0.77	0.03086
21:7934870:C:T	49	93.9	0.73	0.01634
21:7934915:C:G	50	98	0.89	0.01725
21:7934928:C:G	50	94	0.68	0.0167
21:7935017:A:G	50	98	0.8	0.01652
21:7935180:C:T	50	94	0.62	0.01344
21:7935185:A:T	50	94	0.61	0.01362
21:7935285:C:T	50	92	0.77	0.03014
21:7935286:G:A	50	92	0.72	0.02306
21:7935316:G:A	50	90	0.76	0.01943
21:7935325:C:T	50	90	0.73	0.02124
21:7935345:C:T	50	86	0.62	0.0158
21:7935414:C:A	50	90	0.69	0.04248
21:7935484:G:A	50	92	0.69	0.0463
21:7935543:T:C	50	94	0.68	0.01216
21:7935950:G:C	50	92	0.72	0.03341
21:7935985:A:C	50	92	0.74	0.03032
21:7935996:A:G	50	96	0.72	0.01271
21:7936004:C:G	50	92	0.64	0.03086
21:7936069:C:G	50	88	0.82	0.01289
21:7936191:G:T	50	98	0.67	0.03086
21:7936369:T:C	50	78	0.66	0.06155
21:7936639:C:T	50	82	0.61	0.06536
21:7936708:A:T	50	94	0.6	0.03214
21:7936727:C:G	50	90	0.71	0.0207
21:7936838:A:G	50	94	0.69	0.01362
21:7937035:A:G	50	82	0.75	0.05483
21:7937127:G:C	50	100	0.6	0.01035
21:7937146:C:A	50	76	0.67	0.03686
21:7937180:A:C	50	82	0.63	0.0207
21:7937181:C:T	50	94	0.63	0.01416
21:7937416:G:T	50	84	0.75	0.02179
21:7937658:C:T	50	80	0.66	0.04938
21:7937908:C:T	50	84	0.61	0.05773
21:7937929:G:T	50	92	0.76	0.01452
21:7937948:G:A	50	94	0.78	0.01253
21:7938097:C:T	50	84	0.7	0.01362
21:7938625:G:A	50	88	0.66	0.04285
21:7938657:C:T	50	88	0.67	0.02197
21:7938787:C:A	50	86	0.66	0.04067
21:7939172:C:A	50	82	0.62	0.063
21:7939345:C:T	50	94	0.62	0.02923
21:7939542:A:C	50	88	0.64	0.05338
21:7939769:T:C	50	90	0.6	0.03159
21:7939970:C:T	50	98	0.67	0.02705
21:7940106:C:G	50	100	0.69	0.01362
21:7940267:C:T	50	96	0.64	0.01943
21:7940624:G:A	50	82	0.74	0.06718
21:7940727:G:C	50	98	0.85	0.01434
21:7940897:A:T	49	89.8	0.65	0.02796
21:7940940:C:T	49	93.9	0.7	0.01362
21:7941168:A:G	50	100	0.75	0.01271
21:7941198:G:A	50	92	0.84	0.03522
21:7941221:C:T	50	94	0.85	0.02705
21:7941281:G:A	49	85.7	0.78	0.02705
21:7941328:T:A	48	83.3	0.74	0.05828
21:7941335:C:A	49	91.8	0.78	0.05301
21:7941340:C:T	48	89.6	0.62	0.02324
21:7941610:C:A	49	100	0.75	0.01997
21:7942060:C:T	45	95.6	0.72	0.02814
21:7942175:C:A	50	90	0.73	0.05901
21:7942221:C:T	50	94	0.78	0.02996
21:7942278:T:C	50	92	0.83	0.02996
21:7942304:T:C	50	90	0.73	0.06754
21:7942365:C:A	50	88	0.73	0.02397
21:7942382:A:G	50	76	0.66	0.05683
21:7942462:A:G	50	94	0.7	0.02106
21:7942499:C:T	50	96	0.71	0.04031
21:7942535:C:G	50	92	0.83	0.02306
21:7942561:A:G	50	94	0.69	0.01834
21:7942600:C:A	50	96	0.63	0.01525
21:7942902:C:A	50	90	0.66	0.01126
21:7942914:C:A	50	92	0.77	0.01961
21:7943014:C:A	50	94	0.62	0.02106
21:7943045:G:A	49	98	0.6	0.01434
21:7943170:C:T	50	96	0.64	0.01434
21:7943295:C:T	50	94	0.64	0.01598
21:7943458:C:A	50	96	0.79	0.02505
21:7943715:A:T	50	92	0.84	0.02669
21:7943736:G:A	50	92	0.86	0.02687
21:7943765:A:G	50	84	0.81	0.02378
21:7943774:C:T	50	86	0.8	0.01507
21:7943778:C:T	50	92	0.85	0.02778
21:7943797:T:A	47	85.1	0.78	0.01362
21:7943878:C:G	50	92	0.69	0.01489
21:7943929:C:T	50	96	0.85	0.03141
21:7944089:C:T	50	92	0.61	0.03976
21:7944129:C:T	50	84	0.79	0.05138
21:7944521:C:T	50	84	0.68	0.02269
21:7944588:A:T	50	84	0.69	0.02469
21:7944698:T:C	49	93.9	0.63	0.02869
21:7944722:C:T	50	98	0.6	0.01362
21:7944726:C:T	50	84	0.7	0.02633
21:7945051:G:A	50	94	0.68	0.06282
21:7945086:A:C	50	90	0.72	0.06427
21:7945234:T:C	50	94	0.76	0.04539
21:7945481:G:A	50	90	0.78	0.01162
21:7945632:G:A	50	94	0.68	0.02778
21:7945656:C:T	50	92	0.83	0.02596
21:7945793:T:A	50	84	0.72	0.02288
21:7945903:T:A	50	84	0.64	0.01253
21:7945937:A:T	50	90	0.74	0.01235
21:7945950:C:G	50	94	0.71	0.01289
21:7945960:C:G	50	84	0.68	0.04557
21:7946212:A:T	48	91.7	0.67	0.01325
21:7946337:A:T	50	96	0.74	0.0138
21:7946358:T:A	50	92	0.6	0.02288
21:7946418:C:T	50	90	0.84	0.0216
21:7946422:G:A	50	94	0.65	0.01344
21:7946642:G:A	50	98	0.63	0.0187
21:7946651:G:A	50	96	0.82	0.02015
21:7946760:T:C	47	93.6	0.6	0.01253
21:7946856:A:T	50	84	0.64	0.04539
21:7946895:A:C	50	96	0.62	0.0167
21:7947383:C:A	50	80	0.74	0.01816
21:7947384:C:T	50	78	0.72	0.01852
21:7947474:C:T	49	89.8	0.7	0.0354
21:7947527:C:T	47	83	0.68	0.04139
21:7947859:T:C	50	80	0.69	0.03631
21:7948089:T:A	50	88	0.62	0.02505
21:7948830:C:T	50	80	0.66	0.01289
21:7948960:C:T	50	88	0.74	0.05283
21:7949000:G:T	50	90	0.87	0.02033
21:7949007:A:T	50	96	0.68	0.04194
21:7949297:C:T	49	100	0.61	0.01107
21:7949525:T:C	50	84	0.61	0.06445
21:7949671:A:T	50	90	0.64	0.01144
21:7950022:C:T	45	95.6	0.63	0.02106
21:7950678:A:G	50	94	0.7	0.03014
21:7950730:C:T	48	87.5	0.65	0.03595
21:7950731:G:A	50	88	0.62	0.01162
21:7950745:C:T	50	90	0.66	0.01216
21:7950760:C:T	50	90	0.76	0.03232
21:7950832:A:G	50	92	0.84	0.02088
21:7950975:C:T	50	80	0.78	0.01144
21:7951216:C:T	50	92	0.72	0.0216
21:7951247:G:A	50	96	0.66	0.01616
21:7951267:A:T	50	88	0.75	0.05991
21:7951503:T:C	50	88	0.68	0.02269
21:7951530:A:G	50	82	0.74	0.06227
21:7951596:C:T	50	88	0.6	0.02306
21:7951611:G:A	50	94	0.61	0.0138
21:7951655:C:A	50	90	0.81	0.01616
21:7951957:A:T	50	94	0.89	0.0207
21:7951985:C:T	50	96	0.72	0.0167
21:7952025:C:A	50	80	0.63	0.04648
21:7952038:T:C	50	96	0.87	0.02306
21:7952122:A:G	50	92	0.62	0.0256
21:7952160:C:T	50	86	0.71	0.02251
21:7952188:C:T	50	96	0.74	0.01071
21:7952195:C:G	50	80	0.78	0.04648
21:7952308:T:C	50	86	0.8	0.05937
21:7952324:C:T	50	88	0.68	0.01779
21:7952597:T:A	50	92	0.75	0.02197
21:7952704:C:G	50	92	0.85	0.0187
21:7953203:A:G	50	86	0.75	0.05501
21:7953520:A:G	50	92	0.61	0.01198
21:7953638:C:T	50	84	0.76	0.05447
21:7953709:G:T	50	86	0.7	0.02723
21:7953828:T:C	50	90	0.64	0.01216
21:7953844:G:A	50	78	0.76	0.03704
21:7954233:C:T	50	100	0.9	0.01162
21:7954260:A:G	50	100	0.81	0.01126
21:7954352:T:G	50	90	0.71	0.02233
21:7954383:C:T	50	96	0.76	0.0216
21:7954420:G:A	50	88	0.89	0.06409
21:7954531:T:A	49	95.9	0.65	0.01707
21:7954729:C:T	50	96	0.88	0.02342
21:7954759:C:T	50	96	0.61	0.05084
21:7954768:C:A	50	96	0.86	0.02269
21:7954789:C:T	50	88	0.74	0.0305
21:7955004:G:A	50	92	0.67	0.01416
21:7955059:G:A	50	94	0.73	0.01816
21:7955062:T:C	50	94	0.73	0.01797
21:7955070:A:C	50	84	0.93	0.06681
21:7955078:C:T	50	96	0.81	0.01253
21:7955088:C:A	50	84	0.92	0.06754
21:7955129:G:A	50	86	0.9	0.05683
21:7955325:C:T	50	84	0.78	0.04539
21:7955479:C:A	50	100	0.67	0.01017
21:7955519:C:T	50	98	0.77	0.01743
21:7955543:C:T	50	84	0.76	0.04448
21:7955610:A:G	50	94	0.6	0.04139
21:7955648:C:T	50	90	0.69	0.03504
21:7955730:A:T	49	95.9	0.93	0.01924
21:7955738:C:A	49	95.9	0.87	0.01797
21:7955744:C:T	49	79.6	0.79	0.07625
21:7955813:C:T	49	89.8	0.75	0.03068
21:7955836:T:A	50	94	0.76	0.02269
21:7955877:C:T	50	86	0.62	0.02015
21:7955986:C:T	50	88	0.71	0.02705
21:7955988:C:G	49	91.8	0.67	0.01816
21:7956235:C:T	48	93.8	0.63	0.05991
21:7956351:A:G	49	81.6	0.66	0.05065
21:7956414:C:T	50	80	0.65	0.05102
21:7956452:A:G	50	96	0.81	0.02306
21:7956535:C:T	50	80	0.71	0.05864
21:7956606:A:G	50	94	0.78	0.02705
21:7956776:T:C	50	84	0.64	0.05537
21:7956809:A:G	50	96	0.64	0.02469
21:7956832:C:T	50	84	0.7	0.06609
21:7956976:C:G	50	96	0.6	0.01598
21:7957026:C:A	50	86	0.7	0.06736
21:7957078:G:A	50	80	0.7	0.0659
21:7957118:A:T	48	91.7	0.63	0.04012
21:7957202:C:G	48	97.9	0.68	0.01289
21:7957334:T:A	50	96	0.69	0.01017
21:7957340:C:T	50	96	0.68	0.01017
21:7957368:T:A	50	90	0.64	0.03958
21:7957379:C:T	50	96	0.69	0.02578
21:7957762:C:T	50	80	0.74	0.06917
21:7957800:A:T	48	89.6	0.68	0.01525
21:7957844:C:T	49	85.7	0.7	0.03413
21:7957868:C:A	49	93.9	0.62	0.05338
21:7957920:A:T	50	92	0.7	0.01834
21:7957928:G:C	50	94	0.7	0.02288
21:7957958:T:G	50	90	0.68	0.01434
21:7958057:A:C	50	94	0.73	0.02324
21:7958273:G:A	50	96	0.72	0.01344
21:7959077:G:A	50	92	0.66	0.01452
21:7959369:C:T	50	80	0.67	0.03214
21:7959510:C:T	50	92	0.71	0.02342
21:7959581:A:G	50	94	0.82	0.02124
21:7959674:G:A	50	96	0.62	0.01543
21:7959994:A:C	50	100	0.87	0.01761
21:7960165:T:C	50	100	0.82	0.01561
21:7961096:G:A	50	94	0.61	0.01289
21:7961231:C:T	50	92	0.8	0.01816
21:7961270:C:A	50	90	0.79	0.01761
21:7961287:A:T	50	90	0.72	0.01707
21:7961537:A:C	50	98	0.75	0.01325
21:7961594:A:C	50	90	0.82	0.0276
21:7961736:T:G	50	92	0.76	0.01253
21:7961737:G:A	50	92	0.67	0.01816
21:7961757:A:C	50	92	0.86	0.02705
21:7961868:C:T	50	94	0.8	0.02796
21:7961916:T:A	50	94	0.75	0.02778
21:7961929:T:C	50	98	0.7	0.01507
21:7962258:T:C	50	98	0.6	0.0158
21:7962369:G:T	50	94	0.65	0.02687
21:7962399:C:A	50	90	0.69	0.0423
21:7962414:G:A	50	98	0.83	0.01507
21:7962697:G:T	50	94	0.68	0.01634
21:7962911:C:A	47	93.6	0.75	0.01398
21:7962990:G:C	50	98	0.66	0.0207
21:7963144:G:T	25	84	0.61	0.04176
21:7963329:G:A	50	90	0.9	0.01017
21:7963457:T:C	50	92	0.81	0.02469
21:7963743:G:A	50	92	0.65	0.04085
21:7963772:C:T	50	98	0.78	0.01235
21:7964169:G:A	50	88	0.73	0.01307
21:7964214:T:A	50	90	0.72	0.03631
21:7964279:C:G	50	98	0.91	0.02306
21:7964397:T:C	48	93.8	0.63	0.03068
21:7964604:G:A	50	92	0.74	0.02269
21:7964709:C:T	50	98	0.74	0.01507
21:7964715:G:A	50	96	0.82	0.02487
21:7964748:G:C	50	94	0.6	0.01271
21:7964753:G:T	50	86	0.72	0.01943
21:7965044:T:C	50	94	0.76	0.0512
21:7965453:A:G	50	94	0.67	0.01362
21:7965624:C:T	50	96	0.81	0.02524
21:7965930:A:T	50	80	0.8	0.0581
21:7966018:C:A	50	96	0.62	0.01362
21:7966322:T:A	50	96	0.8	0.02614
21:7966333:T:C	50	98	0.9	0.01598
21:7966512:G:T	50	94	0.87	0.02977
21:7966756:G:A	50	96	0.87	0.03014
21:7966801:A:T	50	98	0.76	0.01452
21:7966931:G:T	50	94	0.85	0.02887
21:7966959:A:G	50	84	0.75	0.06336
21:7967191:A:T	50	86	0.72	0.02832
21:7967192:G:A	50	88	0.69	0.01707
21:7967327:T:C	50	98	0.62	0.01289
21:7967674:G:T	50	94	0.67	0.02469
21:7967896:G:T	50	76	0.72	0.04248
21:7968039:T:C	50	92	0.74	0.02324
21:7968051:T:G	50	92	0.74	0.02288
21:7968386:T:G	49	79.6	0.74	0.06463
21:7968387:C:T	49	93.9	0.65	0.03885
21:7968400:T:C	49	95.9	0.73	0.02542
21:7968477:A:G	50	94	0.62	0.01398
21:7968702:T:C	50	78	0.71	0.02397
21:7968720:C:T	50	92	0.62	0.0216
21:7968772:T:A	50	90	0.66	0.01598
21:7969219:G:A	50	100	0.88	0.01761
21:7969225:G:A	50	100	0.9	0.01743
21:7969274:C:T	50	80	0.86	0.03867
21:7969282:T:C	50	94	0.74	0.01344
21:7969341:T:C	50	96	0.98	0.0207
21:7969395:C:A	50	84	0.77	0.0748
21:7969455:T:A	50	96	0.63	0.01761
21:7969487:G:T	50	92	0.65	0.03849
21:7969498:C:T	50	92	0.77	0.01779
21:7969525:C:G	50	92	0.71	0.03232
21:7969547:C:A	50	76	0.74	0.02996
21:7969633:T:G	50	84	0.7	0.04466
21:7969645:C:T	50	94	0.6	0.03105
21:7969661:C:A	50	94	0.65	0.03522
21:7969858:A:G	50	82	0.63	0.04412
21:7969862:T:A	50	90	0.84	0.04267
21:7969874:T:A	50	90	0.82	0.04303
21:7969885:T:G	50	90	0.81	0.03577
21:7969908:C:A	50	92	0.64	0.02124
21:7970078:A:G	50	94	0.67	0.0541
21:7971290:A:G	48	87.5	0.81	0.07771
21:7971353:C:A	49	93.9	0.71	0.01816
21:7971467:A:G	50	92	0.82	0.07589
21:7971530:T:G	49	93.9	0.8	0.06863
21:7971624:T:G	47	95.7	0.77	0.06718
21:7971742:A:C	45	88.9	0.61	0.05846
21:7973331:A:G	50	100	0.77	0.01979
21:7973465:C:T	50	92	0.71	0.01253
21:7973562:T:C	50	88	0.66	0.02088
21:7974979:C:G	43	93	0.65	0.01416
21:7975205:A:G	50	98	0.81	0.03758
21:7975317:A:G	50	96	0.82	0.03704
21:7975382:A:G	50	98	0.76	0.0285
21:7975428:G:T	50	98	0.8	0.03903
21:7975445:T:G	50	98	0.79	0.03341
21:7975539:T:G	50	98	0.67	0.04012
21:7975941:C:A	43	97.7	0.66	0.01307
21:7976240:A:C	45	91.1	0.63	0.1224
21:7976396:C:T	43	93	0.6	0.03468
21:7976485:T:G	43	90.7	0.62	0.01725
21:8015944:A:C	50	88	0.62	0.02705
21:8015977:T:C	50	92	0.72	0.1249
21:8019593:C:T	50	94	0.7	0.01561
21:8019602:A:G	50	92	0.74	0.01652
21:8019617:A:C	49	98	0.66	0.0394
21:8021997:A:C	49	93.9	0.78	0.04593
21:8022068:A:T	40	97.5	0.8	0.05338
21:8022146:T:C	50	90	0.78	0.04975
21:8022173:T:A	50	100	0.88	0.05301
21:8022194:T:A	50	88	0.72	0.04938
21:8022221:A:T	50	98	0.69	0.0118
21:8022274:T:C	50	96	0.75	0.01561
21:8022282:T:A	49	98	0.82	0.01362
21:8022312:A:T	47	97.9	0.91	0.01216
21:8022354:T:C	47	95.7	0.88	0.04139
21:8022357:C:G	50	100	0.84	0.0138
21:8022386:C:G	46	97.8	0.82	0.01235
21:8022402:A:T	46	95.7	0.79	0.01271
21:8022405:G:A	47	91.5	0.75	0.07244
21:8022419:T:C	46	97.8	0.84	0.01307
21:8022443:T:C	49	98	0.72	0.03958
21:8022516:T:A	49	100	0.82	0.05301
21:8022545:A:T	49	91.8	0.76	0.02269
21:8031982:A:G	48	97.9	0.86	0.1518
21:8032011:A:G	49	87.8	0.66	0.05392
21:8032047:A:G	49	98	0.88	0.1507
21:8032052:T:G	50	86	0.69	0.0581
21:8032110:T:G	50	96	0.82	0.1436
21:8032136:A:G	50	86	0.69	0.06572
21:8032169:C:G	50	82	0.62	0.02814
21:8032191:G:C	50	96	0.9	0.0305
21:8032202:G:T	50	80	0.72	0.03577
21:8032204:T:G	50	98	0.9	0.1618
21:8032263:A:T	50	96	0.9	0.01235
21:8032273:T:C	50	96	0.88	0.01834
21:8032274:T:A	50	90	0.72	0.05011
21:8032389:A:C	49	91.8	0.86	0.04248
21:8032460:A:T	49	95.9	0.89	0.05102
21:8032466:T:A	49	87.8	0.63	0.02705
21:8032485:A:C	50	86	0.61	0.02869
21:8032531:T:C	50	92	0.81	0.01906
21:8032565:T:A	50	92	0.84	0.03595
21:8032725:A:T	50	96	0.84	0.01307
21:8032781:A:G	50	96	0.81	0.01271
21:8033032:G:A	49	100	0.82	0.05265
21:8033354:C:G	49	98	0.78	0.0138
21:8042597:A:G	50	96	0.76	0.01471
21:8042616:C:T	50	94	0.8	0.01561
21:8043026:T:C	34	94.1	0.6	0.04757
21:8044801:C:T	50	98	0.74	0.02288
21:8044954:T:A	50	92	0.79	0.05356
21:8045021:T:G	50	96	0.78	0.0532
21:8045061:A:G	50	90	0.68	0.02033
21:8045076:G:T	50	94	0.75	0.01325
21:8045156:A:G	50	90	0.78	0.06463
21:8045270:A:T	50	94	0.84	0.02524
21:8045280:A:T	50	94	0.83	0.02524
21:8045318:T:A	49	95.9	0.78	0.04739
21:8045556:G:A	50	100	0.63	0.01362
21:8045564:G:T	50	98	0.71	0.03413
21:8045673:C:T	50	94	0.74	0.03304
21:8047318:C:T	50	94	0.69	0.03649
21:8047378:G:T	50	94	0.77	0.05356
21:8047403:G:A	50	96	0.72	0.01598
21:8047499:A:T	50	94	0.72	0.02487
21:8047502:A:G	50	76	0.66	0.04938
21:8047638:C:T	50	100	0.61	0.01289
21:8047639:G:T	50	98	0.87	0.03776
21:8047751:C:A	50	98	0.88	0.03794
21:8047996:C:T	49	98	0.85	0.03885
21:8048080:T:C	50	96	0.75	0.06245
21:8048102:C:T	50	98	0.72	0.06282
21:8048108:G:A	50	96	0.68	0.01434
21:8048519:G:T	50	100	0.71	0.06718
21:8048541:G:A	50	96	0.8	0.01452
21:8048739:C:T	50	96	0.73	0.01398
21:8048780:A:G	50	94	0.92	0.03686
21:8049042:G:C	50	96	0.89	0.03395
21:8049128:A:C	50	88	0.8	0.03903
21:8049134:G:A	50	100	0.82	0.06935
21:8049236:A:T	49	93.9	0.89	0.02959
21:8049239:G:A	50	94	0.89	0.02977
21:8049321:C:T	50	94	0.96	0.03123
21:8049360:A:G	50	100	0.79	0.0699
21:8049564:G:A	50	92	0.68	0.02596
21:8049573:A:T	50	96	0.91	0.03141
21:8049698:G:A	49	95.9	0.94	0.03141
21:8219490:T:C	47	97.9	0.68	0.0207
21:8219563:G:A	49	100	0.84	0.0158
21:8219652:G:C	49	98	0.78	0.01543
21:8219825:A:G	50	100	0.63	0.01761
21:8219900:T:C	50	100	0.9	0.03958
21:8219927:C:T	50	96	0.89	0.06699
21:8220061:G:C	44	95.5	0.93	0.01888
21:8220179:C:T	50	92	0.75	0.02378
21:8220263:G:C	50	96	0.67	0.03849
21:8220285:G:A	50	86	0.72	0.05864
21:8220286:C:T	50	96	0.72	0.02324
21:8220452:A:G	49	98	0.77	0.01126
21:8220541:C:G	50	92	0.82	0.05065
21:8220569:T:C	50	94	0.8	0.04684
21:8220673:T:G	49	87.8	0.8	0.05047
21:8220725:T:C	47	89.4	0.82	0.06028
21:8220744:T:C	50	92	0.72	0.02487
21:8222489:C:G	50	98	0.93	0.01271
21:8222516:C:T	50	96	0.75	0.02469
21:8222517:G:A	50	94	0.89	0.04575
21:8222783:G:C	47	95.7	0.86	0.03195
21:8228504:T:C	48	83.3	0.7	0.04484
21:8228712:C:G	50	98	0.89	0.01816
21:8228780:T:C	50	90	0.72	0.05501
21:8229897:T:C	47	95.7	0.6	0.04103
21:8230792:G:A	50	92	0.82	0.02306
21:8233975:T:C	50	90	0.89	0.01089
21:8234027:G:C	50	94	0.94	0.01162
21:8234635:T:G	43	93	0.88	0.03686
21:8234691:T:C	39	94.9	0.79	0.01997
21:8234869:C:G	46	95.7	0.79	0.02124
21:8239135:C:T	50	96	0.98	0.01924
21:8402808:C:G	39	89.7	0.6	0.01652
21:8402836:T:C	47	95.7	0.65	0.02487
21:8420217:C:G	49	91.8	0.63	0.04648
21:8446903:C:T	34	82.4	0.64	0.07625
21:8447068:C:T	48	91.7	0.71	0.02033
21:8447416:T:C	25	88	0.61	0.02814
21:8522899:T:G	49	93.9	0.64	0.05338
21:8523670:C:A	48	79.2	0.66	0.1794
21:8523975:C:T	49	85.7	0.8	0.4813
21:8524004:T:C	49	93.9	0.62	0.01888
21:8524603:G:A	49	95.9	0.6	0.01997
21:8524963:A:T	50	94	0.67	0.02596
21:8525006:C:T	49	83.7	0.81	0.4641
21:8527386:G:A	49	75.5	0.72	0.4479
21:8527425:G:A	49	91.8	0.62	0.0187
21:8527899:G:A	49	87.8	0.6	0.1216
21:8528294:C:A	46	76.1	0.76	0.4185
21:8528645:G:A	49	93.9	0.74	0.02233
21:8528728:G:A	47	93.6	0.69	0.01634
21:8529128:T:G	47	80.9	0.69	0.4735
21:8529350:C:T	45	100	0.68	0.01634
21:8529427:A:C	42	76.2	0.73	0.3488
21:8529526:T:C	49	95.9	0.71	0.01471
21:8529538:A:C	49	77.6	0.77	0.465
21:8529643:G:A	49	77.6	0.76	0.4789
21:8529837:C:T	32	75	0.63	0.4735
21:8530547:A:G	50	100	0.7	0.01525
21:8530859:G:T	50	96	0.73	0.01924
21:8531076:C:T	48	75	0.77	0.472
21:8531290:C:T	49	95.9	0.7	0.04611
21:8531755:T:A	49	77.6	0.72	0.3956
21:8531839:G:C	49	83.7	0.72	0.1855
21:8532190:T:C	48	81.2	0.78	0.4631
21:8532389:A:T	49	93.9	0.8	0.02469
21:8532655:C:T	49	93.9	0.69	0.02124
21:8532698:T:C	46	76.1	0.73	0.3206
21:8532859:G:C	49	95.9	0.76	0.02033
21:8554438:G:A	47	95.7	0.71	0.02106
21:8562145:C:G	48	81.2	0.6	0.02397
21:8564013:A:G	49	93.9	0.79	0.02651
21:8564726:C:T	49	93.9	0.8	0.02578
21:8564782:T:C	49	93.9	0.83	0.02542
21:8577646:T:C	50	92	0.63	0.02052
21:8685678:T:G	50	98	0.81	0.01616
21:8685920:G:A	50	98	0.73	0.0167
21:8686236:C:T	50	96	0.72	0.01997
21:8686466:G:A	50	94	0.68	0.02015
21:8686557:A:C	50	98	0.72	0.01398
21:8686601:C:T	50	98	0.78	0.0167
21:8687189:T:C	50	98	0.75	0.01561
21:8688840:G:A	50	96	0.8	0.02433
21:8689127:T:A	50	96	0.64	0.02469
21:8690631:T:C	50	98	0.68	0.01235
21:8691623:C:A	50	98	0.79	0.02451
21:8692281:A:T	50	100	0.68	0.01852
21:8692503:T:C	50	96	0.7	0.02215
21:8692586:G:A	49	95.9	0.7	0.02269
21:8692756:A:G	50	98	0.83	0.01943
21:8693393:G:T	47	95.7	0.85	0.02832
21:8693627:C:A	50	98	0.78	0.02996
21:8695764:G:A	50	96	0.71	0.02142
21:8696081:A:G	50	98	0.7	0.02687
21:8696712:G:A	44	97.7	0.64	0.01434
21:8697104:G:A	46	95.7	0.6	0.0276
21:8702078:G:A	50	98	0.88	0.01507
21:8705612:C:T	50	98	0.74	0.01307
21:8705687:G:A	50	98	0.66	0.0216
21:8706107:G:T	50	98	0.67	0.02106
21:8758893:T:G	50	98	0.63	0.03486
21:8759087:G:C	50	78	0.76	0.05447
21:8759244:G:A	50	84	0.76	0.05646
21:8759282:C:T	50	88	0.63	0.01707
21:8759388:C:T	50	98	0.68	0.03177
21:8759426:A:C	50	96	0.64	0.04031
21:8759520:G:A	50	90	0.77	0.06863
21:8759535:C:A	50	90	0.72	0.04285
21:8761227:C:T	50	76	0.65	0.05374
21:8761548:C:T	50	96	0.75	0.0207
21:8762088:A:C	50	98	0.74	0.02342
21:8762197:A:G	50	96	0.7	0.04176
21:8762497:C:A	50	82	0.67	0.0374
21:8762893:A:G	50	96	0.67	0.04121
21:8763543:G:A	50	96	0.7	0.02324
21:8764139:C:T	50	82	0.7	0.06663
21:8764213:G:A	49	95.9	0.78	0.0118
21:8764269:G:A	50	94	0.66	0.05102
21:8764402:C:T	44	95.5	0.68	0.06681
21:8764523:G:A	49	89.8	0.61	0.03322
21:8764550:C:T	50	92	0.67	0.02869
21:8766307:C:T	50	92	0.68	0.03994
21:8766415:G:A	50	80	0.73	0.02905
21:8767309:T:A	50	94	0.79	0.03032
21:8767800:T:C	50	100	0.67	0.01071
21:8768365:A:G	50	98	0.8	0.05919
21:8768403:T:G	50	98	0.7	0.01053
21:8768520:C:T	50	78	0.71	0.05519
21:8768762:T:C	50	98	0.65	0.02487
21:8768911:T:A	50	96	0.82	0.01235
21:8768937:C:A	50	94	0.72	0.04557
21:8768996:T:A	50	98	0.89	0.01107
21:8769267:T:C	50	100	0.67	0.01144
21:8769343:G:C	50	98	0.7	0.04139
21:8769383:T:C	49	98	0.75	0.05846
21:8769446:G:T	50	100	0.64	0.01198
21:8769847:A:G	50	96	0.72	0.04085
21:8769884:A:G	50	98	0.75	0.01162
21:8770132:G:T	50	98	0.72	0.01107
21:8770503:C:T	49	93.9	0.8	0.08479
21:8770521:C:T	48	100	0.74	0.01089
21:8770631:G:T	50	98	0.76	0.01017
21:8770799:C:G	50	96	0.63	0.02651
21:8770854:C:T	50	98	0.76	0.01489
21:8770984:G:C	50	98	0.83	0.01471
21:8771113:G:C	50	100	0.71	0.01216
21:8771144:G:A	50	96	0.66	0.04194
21:8771207:T:G	50	98	0.74	0.01434
21:8771369:A:G	49	93.9	0.78	0.04757
21:8771966:C:T	50	98	0.84	0.061
21:8772600:G:A	50	100	0.71	0.04375
21:8772918:C:A	50	98	0.68	0.01271
21:8773111:A:C	50	100	0.92	0.06046
21:8773147:A:G	49	98	0.94	0.06082
21:8773166:T:C	50	96	0.81	0.03068
21:8773214:G:C	50	96	0.7	0.01289
21:8773321:C:T	50	98	0.7	0.0118
21:8773378:C:T	50	98	0.76	0.03141
21:8773553:G:T	50	98	0.61	0.01452
21:8773578:G:T	50	98	0.66	0.01107
21:8773579:C:T	50	96	0.66	0.01235
21:8773940:C:A	50	96	0.8	0.0118
21:8773980:T:C	50	100	0.92	0.061
21:8774053:A:G	50	100	0.94	0.05882
21:8775025:C:T	50	88	0.69	0.03976
21:8775088:T:G	50	98	0.84	0.06028
21:8775184:C:T	49	95.9	0.7	0.05211
21:8775428:C:T	50	96	0.79	0.06209
21:8775814:G:A	50	98	0.79	0.04593
21:8775845:C:T	50	92	0.66	0.02088
21:8775919:G:A	50	96	0.76	0.04539
21:8775988:C:T	50	94	0.66	0.02505
21:8776646:T:C	50	96	0.62	0.05483
21:8776726:G:C	50	98	0.86	0.0118
21:8777184:C:T	50	98	0.77	0.03123
21:8777366:T:C	50	98	0.84	0.04847
21:8777437:G:C	50	98	0.89	0.04975
21:8777690:G:T	50	98	0.81	0.05011
21:8777742:G:C	50	96	0.86	0.0532
21:8778410:C:G	50	90	0.8	0.06536
21:8778809:C:A	50	100	0.66	0.01035
21:8779136:A:T	50	98	0.74	0.0138
21:8779183:C:T	50	96	0.77	0.02869
21:8779382:G:T	50	98	0.8	0.05156
21:8779546:G:A	50	100	0.71	0.01035
21:8779593:C:A	50	98	0.65	0.02596
21:8779818:G:A	50	100	0.69	0.01035
21:8779849:C:T	50	96	0.79	0.05556
21:8780054:T:C	50	94	0.64	0.04993
21:8780107:G:C	50	98	0.74	0.04593
21:8780305:C:G	50	98	0.75	0.04993
21:8780598:T:A	49	95.9	0.73	0.02124
21:8780911:G:A	50	94	0.82	0.06409
21:8782750:T:C	48	93.8	0.74	0.1058
21:8783201:T:C	49	95.9	0.7	0.04684
21:8783334:T:C	50	96	0.7	0.07026
21:8784207:A:G	50	94	0.7	0.03976
21:8784957:C:T	50	92	0.68	0.05483
21:8784979:A:T	50	96	0.71	0.05392
21:8785041:G:A	50	92	0.69	0.05882
21:8785817:T:C	50	86	0.7	0.06899
21:8786034:T:A	50	96	0.72	0.02324
21:8786486:C:T	50	92	0.66	0.06009
21:8786753:G:C	50	96	0.77	0.04975
21:8786869:C:T	50	94	0.79	0.05084
21:8786896:C:T	50	94	0.79	0.05156
21:8787119:G:T	50	100	0.85	0.01035
21:8787184:G:T	50	98	0.75	0.05392
21:8787381:G:A	50	100	0.65	0.0158
21:8787518:G:A	50	96	0.78	0.05755
21:8787753:C:A	50	96	0.73	0.04847
21:8787812:C:T	50	98	0.78	0.04956
21:8788020:C:T	50	90	0.63	0.06463
21:8788107:C:T	50	94	0.78	0.05338
21:8788193:C:T	50	100	0.9	0.01017
21:8788678:G:A	50	98	0.81	0.04739
21:8788701:C:A	50	96	0.74	0.02614
21:8788873:T:G	50	96	0.7	0.07081
21:8789051:T:C	49	95.9	0.67	0.06609
21:8789439:C:G	50	94	0.69	0.03123
21:8789477:C:T	50	96	0.76	0.05247
21:8789656:T:G	50	100	0.84	0.063
21:8790410:G:A	49	83.7	0.68	0.07135
21:8790683:T:A	49	91.8	0.64	0.05192
21:8790788:G:A	48	100	0.72	0.04975
21:8790838:G:C	49	89.8	0.63	0.1532
21:8790932:A:T	23	100	0.76	0.0768
21:8791453:T:A	43	97.7	0.72	0.05664
21:8791527:A:G	46	82.6	0.67	0.3479
21:8791773:C:T	42	88.1	0.66	0.0955
21:8792918:A:T	41	95.1	0.65	0.05447
21:8793038:T:G	49	91.8	0.68	0.1521
21:8793268:T:G	49	87.8	0.66	0.1031
21:8793326:G:T	49	93.9	0.69	0.1812
21:8793339:A:G	49	81.6	0.7	0.4029
21:8793437:G:T	45	75.6	0.72	0.4573
21:8793691:C:T	49	89.8	0.62	0.06463
21:8794314:G:A	46	91.3	0.62	0.05701
21:8794617:C:G	49	100	0.67	0.06318
21:8794823:A:T	49	93.9	0.68	0.1534
21:8794927:G:C	49	95.9	0.63	0.02433
21:8794935:C:A	48	95.8	0.65	0.02378
21:8795052:T:C	49	98	0.64	0.05174
21:8798760:T:C	50	78	0.66	0.04285
21:8798781:C:T	49	91.8	0.77	0.0325
21:8798789:C:T	50	92	0.76	0.03159
21:8798996:C:A	48	95.8	0.66	0.04884
21:8799148:G:A	49	81.6	0.74	0.3125
21:8799168:A:G	49	83.7	0.76	0.2965
21:8799287:C:T	47	85.1	0.74	0.2927
21:8802037:A:T	49	100	0.86	0.01144
21:8802079:A:G	49	100	0.82	0.01162
21:8802102:C:G	49	91.8	0.63	0.09314
21:8802174:C:A	48	100	0.75	0.03268
21:8802182:C:T	48	100	0.74	0.03159
21:8802289:C:A	44	88.6	0.66	0.2362
21:8802336:A:T	49	89.8	0.68	0.0906
21:8802395:T:C	49	100	0.86	0.01235
21:8802845:C:A	48	100	0.67	0.01035
21:8803020:A:C	49	100	0.77	0.01126
21:8805846:C:T	49	95.9	0.71	0.04466
21:8806084:G:A	48	97.9	0.75	0.03195
21:8806155:C:T	50	88	0.71	0.04412
21:8806189:C:A	49	87.8	0.71	0.04339
21:8806740:A:T	50	96	0.76	0.04503
21:8811982:A:C	50	90	0.68	0.01997
21:8812017:C:T	50	80	0.6	0.02378
21:8812336:C:T	47	93.6	0.69	0.05247
21:8819707:G:A	47	91.5	0.65	0.04702
21:8825122:G:A	50	88	0.68	0.0719
21:8827182:C:T	50	94	0.67	0.08297
21:8827197:T:C	50	92	0.68	0.07952
21:8833110:T:C	50	98	0.78	0.04684
21:8833372:C:G	49	100	0.84	0.08606
21:8833477:G:A	50	98	0.82	0.04557
21:8833541:C:T	50	98	0.84	0.04648
21:8833968:G:T	50	98	0.82	0.02596
21:8834245:G:T	50	96	0.81	0.02306
21:8834502:G:A	50	90	0.64	0.06808
21:8834865:G:A	50	86	0.62	0.02233
21:8835002:T:C	50	98	0.79	0.01107
21:8835457:A:T	50	98	0.89	0.02633
21:8836091:G:A	50	98	0.78	0.02324
21:8836139:C:G	50	88	0.67	0.02306
21:8836182:G:A	50	88	0.62	0.03341
21:8836218:T:C	50	86	0.64	0.03431
21:8836227:G:A	50	92	0.66	0.01979
21:8836853:C:A	50	100	0.81	0.0659
21:8837097:A:G	50	100	0.77	0.05882
21:8837450:A:G	50	84	0.79	0.1089
21:8837558:G:A	50	96	0.62	0.01507
21:8837559:C:G	50	92	0.6	0.06118
21:8838127:A:T	50	100	0.85	0.03686
21:8838370:T:A	50	96	0.78	0.01725
21:8838613:T:A	50	96	0.75	0.04956
21:8838668:A:C	50	88	0.76	0.05428
21:8839101:T:A	50	94	0.82	0.0423
21:8839365:T:C	49	100	0.72	0.06354
21:8839429:G:C	50	96	0.78	0.05501
21:8839863:G:T	50	98	0.72	0.0561
21:8841002:G:A	50	96	0.73	0.03341
21:8841254:A:C	48	89.6	0.72	0.07843
21:8841814:C:T	50	96	0.79	0.05192
21:8841917:G:A	50	96	0.69	0.06209
21:8842117:C:T	50	96	0.83	0.05592
21:8842187:C:G	50	96	0.77	0.01307
21:8842302:C:A	50	96	0.67	0.01144
21:8842375:C:A	50	98	0.83	0.05428
21:8842630:G:C	48	100	0.8	0.05574
21:8842706:C:G	44	100	0.67	0.07843
21:8843639:G:A	50	96	0.66	0.05646
21:8843694:A:G	50	92	0.8	0.05846
21:8843942:C:A	50	100	0.84	0.01126
21:8844382:T:C	50	98	0.76	0.01144
21:8844626:G:T	50	98	0.81	0.0118
21:8846236:C:A	50	98	0.93	0.01362
21:8846265:T:C	50	100	0.86	0.01325
21:8846437:T:A	48	100	0.63	0.06718
21:8846630:C:T	43	100	0.73	0.0138
21:8849061:C:A	50	90	0.75	0.0276
21:8849071:C:T	50	90	0.73	0.03195
21:8849251:G:T	50	94	0.71	0.04103
21:8850591:T:C	49	100	0.79	0.01398
21:8850652:T:A	50	100	0.79	0.01398
21:8850679:C:T	50	100	0.79	0.01434
21:8855814:G:T	50	94	0.79	0.01035
21:8855860:G:A	50	98	0.63	0.02088
21:8875234:C:T	50	98	0.8	0.01017
21:8988072:G:A	50	100	0.75	0.01289
21:8988153:T:A	50	96	0.89	0.01561
21:8988229:C:G	49	98	0.93	0.02306
21:8988637:G:A	48	89.6	0.68	0.0906
21:8988688:C:A	47	87.2	0.68	0.09168
21:8988689:G:A	46	84.8	0.68	0.09386
21:8988705:G:A	47	87.2	0.69	0.0935
21:8988793:T:C	50	94	0.63	0.02197
21:8988882:C:G	50	94	0.67	0.06863
21:8988895:G:C	50	88	0.66	0.07988
21:8988938:C:T	50	82	0.69	0.03813
21:8989003:C:G	50	88	0.65	0.03649
21:8989041:C:T	50	100	0.75	0.01961
21:8989135:G:A	50	96	0.65	0.03159
21:8989194:T:C	50	92	0.7	0.03123
21:8989352:T:A	50	82	0.62	0.04139
21:8989361:C:T	50	90	0.66	0.02306
21:8989404:A:G	50	98	0.79	0.0256
21:8989433:C:T	50	98	0.89	0.01162
21:8989497:G:A	50	94	0.74	0.01961
21:8989645:G:A	50	94	0.65	0.02651
21:8989673:T:C	50	94	0.7	0.01071
21:8989738:C:G	50	92	0.73	0.04303
21:8989753:G:T	50	84	0.67	0.05537
21:8989788:G:T	50	94	0.66	0.01216
21:8989853:A:C	50	94	0.85	0.0118
21:8989906:C:T	50	96	0.64	0.03014
21:8989997:G:C	50	94	0.61	0.03667
21:8990072:A:C	50	96	0.62	0.01107
21:8990074:G:T	50	86	0.67	0.04248
21:8990135:G:C	50	96	0.74	0.04067
21:8990162:G:A	50	94	0.72	0.04158
21:8990199:G:T	50	92	0.69	0.05991
21:8990288:G:A	49	95.9	0.64	0.04267
21:8990299:C:T	50	96	0.66	0.0581
21:8990362:G:A	50	96	0.7	0.04067
21:8990445:C:G	49	91.8	0.69	0.04866
21:8990574:C:T	50	84	0.71	0.05646
21:8990653:C:T	50	82	0.8	0.05664
21:8990728:A:T	50	86	0.76	0.05447
21:8990757:C:A	50	98	0.76	0.01525
21:8990829:C:G	50	96	0.76	0.01162
21:8990862:G:A	50	88	0.67	0.05646
21:8990865:T:C	50	90	0.68	0.03867
21:8991031:G:T	50	96	0.88	0.01162
21:8991075:G:C	50	96	0.88	0.01071
21:8991342:C:T	50	90	0.71	0.02887
21:8991360:T:G	50	92	0.6	0.02433
21:8991415:C:T	48	85.4	0.74	0.05937
21:8991502:C:T	50	76	0.74	0.04267
21:8991699:C:A	50	96	0.61	0.02959
21:8991969:C:T	49	85.7	0.78	0.02778
21:8991996:T:A	49	87.8	0.83	0.02996
21:8992181:A:G	50	92	0.71	0.01253
21:8992182:C:T	50	82	0.64	0.04394
21:8992225:G:A	50	84	0.62	0.02687
21:8992352:A:T	50	92	0.62	0.01616
21:8992962:G:T	50	86	0.66	0.02723
21:8993176:T:G	50	90	0.65	0.02687
21:8993253:C:G	50	88	0.76	0.03159
21:8993352:T:A	50	90	0.71	0.01779
21:8993364:C:A	50	96	0.71	0.02487
21:8993404:G:A	50	96	0.79	0.04049
21:8993440:T:C	50	96	0.82	0.03922
21:8993517:A:T	50	98	0.67	0.04176
21:8993584:T:A	50	92	0.84	0.01761
21:8993682:C:T	50	96	0.65	0.02106
21:8993943:C:A	49	91.8	0.62	0.0236
21:8994040:T:C	50	86	0.74	0.01997
21:8994073:A:G	50	98	0.61	0.01688
21:8994300:T:G	50	84	0.71	0.06282
21:8994348:G:A	49	85.7	0.66	0.04012
21:8994497:C:A	49	89.8	0.67	0.05828
21:8994540:G:C	50	88	0.7	0.04902
21:8994580:G:A	50	90	0.61	0.05701
21:8994831:C:T	50	88	0.73	0.06028
21:8994860:A:T	50	90	0.71	0.04829
21:8994975:G:A	50	84	0.66	0.05065
21:8995041:G:C	50	78	0.65	0.01616
21:8995077:C:A	50	94	0.83	0.0325
21:8995250:G:A	50	90	0.83	0.06954
21:8995634:A:G	49	98	0.66	0.02451
21:8995803:G:C	50	86	0.67	0.01235
21:8995904:A:G	50	84	0.71	0.05828
21:8996111:G:A	50	92	0.64	0.04539
21:8996562:A:G	50	94	0.61	0.0354
21:8996774:T:C	50	86	0.71	0.01089
21:8996794:A:C	50	100	0.66	0.03595
21:8996828:T:C	50	94	0.64	0.03286
21:8996959:C:A	50	90	0.61	0.03667
21:8997045:C:T	50	96	0.82	0.01743
21:8997094:G:A	50	86	0.66	0.06826
21:8997153:T:A	50	90	0.83	0.02233
21:8997261:A:C	50	88	0.63	0.01779
21:8997297:C:T	49	93.9	0.66	0.04739
21:8997326:T:G	50	96	0.66	0.02197
21:8997625:C:G	50	92	0.68	0.063
21:8997648:G:T	50	86	0.64	0.06064
21:8997927:T:A	50	86	0.64	0.06173
21:8997962:A:T	50	90	0.74	0.0463
21:8998001:A:T	50	94	0.71	0.0305
21:8998274:G:A	50	92	0.62	0.02415
21:8998943:C:T	50	86	0.66	0.03214
21:8998949:A:G	50	84	0.63	0.03232
21:8999010:A:T	50	90	0.73	0.04031
21:8999102:C:T	50	92	0.6	0.0167
21:8999139:T:C	50	90	0.81	0.04103
21:8999276:C:T	50	98	0.66	0.02923
21:8999419:G:T	50	94	0.76	0.01198
21:8999454:A:C	50	86	0.84	0.02687
21:8999474:T:C	50	88	0.78	0.05011
21:8999479:T:G	50	96	0.84	0.01089
21:8999487:T:A	50	88	0.79	0.05519
21:8999645:T:C	50	94	0.75	0.02524
21:8999689:C:T	50	94	0.76	0.03086
21:8999691:A:T	50	94	0.62	0.02905
21:8999760:A:T	50	86	0.64	0.03849
21:8999824:G:T	50	76	0.66	0.06373
21:8999855:A:C	50	90	0.82	0.03522
21:8999924:C:T	50	88	0.76	0.03722
21:9000021:C:A	50	82	0.83	0.03268
21:9000103:G:A	50	86	0.74	0.0699
21:9000248:G:A	50	94	0.73	0.03032
21:9000249:C:T	50	88	0.73	0.05828
21:9000276:A:T	50	90	0.82	0.03667
21:9000317:A:T	50	96	0.77	0.03068
21:9000327:C:T	50	84	0.77	0.0423
21:9000360:C:T	50	96	0.76	0.03359
21:9000466:A:T	49	91.8	0.72	0.04085
21:9000496:G:A	50	90	0.6	0.04012
21:9000770:C:G	50	88	0.72	0.06282
21:9000965:G:A	50	96	0.69	0.03849
21:9001131:G:T	50	90	0.66	0.05719
21:9001137:G:C	49	85.7	0.8	0.07934
21:9001156:A:G	50	90	0.78	0.02905
21:9001159:C:A	50	82	0.79	0.07916
21:9001179:C:T	49	81.6	0.84	0.08787
21:9001193:A:G	49	81.6	0.86	0.08479
21:9001210:T:A	48	79.2	0.85	0.08424
21:9001215:A:G	48	79.2	0.85	0.08406
21:9001338:C:A	50	94	0.77	0.04267
21:9001428:C:G	50	94	0.77	0.04139
21:9001695:C:G	50	78	0.6	0.03558
21:9001822:A:T	50	94	0.74	0.0394
21:9001878:A:C	50	94	0.73	0.03958
21:9001931:G:C	50	90	0.76	0.03577
21:9001951:C:T	50	94	0.66	0.03958
21:9002109:G:A	50	94	0.6	0.01071
21:9002420:C:T	50	84	0.78	0.05465
21:9002572:C:A	50	86	0.71	0.02923
21:9002574:C:T	50	82	0.8	0.05719
21:9002620:T:A	50	94	0.65	0.03577
21:9003184:T:G	50	88	0.71	0.07099
21:9003195:G:T	50	88	0.72	0.05211
21:9003203:G:A	50	90	0.7	0.07244
21:9003262:C:A	50	88	0.64	0.02887
21:9003288:C:T	50	88	0.68	0.04212
21:9003382:T:A	50	90	0.65	0.02015
21:9003391:C:T	50	92	0.83	0.03232
21:9003836:T:C	50	94	0.69	0.01561
21:9003839:T:C	50	92	0.72	0.0167
21:9004314:C:A	50	96	0.64	0.01035
21:9004468:A:G	50	84	0.62	0.02124
21:9004498:T:C	50	94	0.64	0.0216
21:9004557:C:T	50	92	0.64	0.0374
21:9004646:T:G	50	90	0.69	0.05265
21:9004678:G:A	50	94	0.66	0.01943
21:9004761:G:T	50	92	0.69	0.02342
21:9005009:A:G	50	80	0.68	0.02996
21:9005032:C:A	50	84	0.65	0.03159
21:9005273:A:T	50	96	0.66	0.02923
21:9005348:G:A	50	98	0.75	0.02106
21:9005368:G:A	50	82	0.69	0.01924
21:9005387:A:T	50	96	0.63	0.01761
21:9006354:A:G	50	96	0.65	0.02469
21:9006577:T:A	50	82	0.68	0.03032
21:9006756:T:G	50	94	0.79	0.04684
21:9006895:T:C	50	90	0.87	0.05973
21:9007056:G:A	50	82	0.86	0.05773
21:9007279:G:A	50	92	0.67	0.02778
21:9007366:G:C	50	96	0.75	0.02052
21:9007447:T:A	50	88	0.78	0.05828
21:9007543:G:A	50	88	0.72	0.02542
21:9007611:T:A	45	97.8	0.64	0.02614
21:9007759:G:A	50	90	0.68	0.05447
21:9008152:G:T	49	93.9	0.81	0.03014
21:9008267:T:C	50	94	0.76	0.03105
21:9008436:G:A	50	96	0.84	0.03232
21:9008481:T:G	50	80	0.71	0.06137
21:9008672:G:A	50	92	0.8	0.03214
21:9008676:G:T	50	94	0.71	0.02923
21:9008857:C:A	50	90	0.85	0.05428
21:9008886:G:C	50	94	0.64	0.02033
21:9009002:C:T	49	87.8	0.86	0.03994
21:9009023:G:A	50	88	0.85	0.03758
21:9009352:C:T	50	94	0.68	0.02015
21:9009517:A:T	50	98	0.79	0.01053
21:9009603:C:T	50	92	0.74	0.04321
21:9009732:C:T	50	88	0.74	0.03577
21:9009932:C:T	50	92	0.87	0.04176
21:9010269:G:T	50	78	0.62	0.02869
21:9010337:A:T	50	96	0.81	0.02996
21:9010379:A:C	50	94	0.88	0.05338
21:9010406:T:C	50	94	0.74	0.02996
21:9010413:G:C	50	96	0.74	0.04176
21:9010529:T:C	50	88	0.68	0.03994
21:9010679:G:A	50	94	0.72	0.0216
21:9010746:C:A	50	82	0.68	0.03758
21:9010801:C:G	50	96	0.81	0.0118
21:9011017:A:G	50	96	0.9	0.03304
21:9011041:A:G	50	92	0.87	0.03377
21:9011107:G:A	50	94	0.84	0.0423
21:9011210:A:C	50	90	0.73	0.03667
21:9011429:G:A	50	88	0.81	0.05138
21:9011465:G:C	50	94	0.61	0.02487
21:9011752:C:A	50	98	0.81	0.0138
21:9012157:A:G	50	96	0.61	0.01216
21:9012549:C:T	50	96	0.69	0.02251
21:9012782:A:G	50	96	0.7	0.04811
21:9012817:G:A	50	90	0.78	0.03341
21:9013008:C:T	50	100	0.82	0.01543
21:9013009:A:G	50	90	0.69	0.03195
21:9013412:A:T	50	94	0.76	0.01271
21:9013589:T:C	50	94	0.71	0.04176
21:9013653:G:T	50	86	0.67	0.02977
21:9014045:C:A	49	93.9	0.61	0.03577
21:9014296:A:G	50	86	0.81	0.04158
21:9014337:T:C	50	92	0.74	0.03105
21:9014466:C:G	50	94	0.65	0.02288
21:9014950:C:T	50	92	0.71	0.02451
21:9015103:T:A	50	86	0.69	0.0345
21:9015573:A:T	50	92	0.6	0.03232
21:9015850:G:A	50	88	0.64	0.0187
21:9015979:C:T	50	84	0.67	0.01761
21:9016928:G:A	50	96	0.61	0.02959
21:9016940:T:C	50	90	0.8	0.06137
21:9017002:A:G	50	88	0.8	0.06227
21:9017061:C:T	50	96	0.82	0.01489
21:9017404:C:A	50	82	0.77	0.04648
21:9017408:C:A	50	94	0.64	0.06463
21:9017526:A:C	50	86	0.7	0.05737
21:9018331:C:A	50	96	0.67	0.03413
21:9018876:T:G	50	96	0.67	0.03667
21:9018962:C:T	50	96	0.78	0.01325
21:9019161:T:G	50	90	0.74	0.05174
21:9019164:T:C	50	86	0.61	0.05174
21:9019325:C:A	50	94	0.77	0.01235
21:9019399:C:T	49	87.8	0.66	0.04466
21:9019421:G:A	50	96	0.72	0.03794
21:9019492:C:A	50	90	0.66	0.05138
21:9019900:C:T	50	92	0.79	0.03667
21:9019940:T:C	50	96	0.79	0.01271
21:9020020:T:G	50	90	0.63	0.04248
21:9020085:C:T	50	94	0.85	0.0394
21:9020146:T:A	50	80	0.66	0.06826
21:9020258:G:C	50	90	0.86	0.03704
21:9020291:T:C	50	94	0.89	0.03994
21:9020414:G:A	50	96	0.65	0.01017
21:9021577:A:C	50	94	0.66	0.01307
21:9021632:A:G	50	92	0.69	0.03613
21:9022033:C:T	50	94	0.6	0.04194
21:9022056:A:T	50	96	0.75	0.01253
21:9022323:C:G	50	98	0.73	0.0118
21:9022474:C:A	50	86	0.62	0.04484
21:9023689:T:C	50	88	0.67	0.02233
21:9024204:A:G	50	76	0.64	0.02397
21:9024290:G:C	49	87.8	0.69	0.02778
21:9024473:A:C	50	94	0.68	0.03831
21:9024553:C:T	50	96	0.72	0.0118
21:9024625:G:T	50	86	0.67	0.04176
21:9025122:T:C	50	96	0.61	0.04103
21:9025382:C:T	50	94	0.65	0.01089
21:9025480:A:G	50	92	0.64	0.02905
21:9025554:G:T	50	90	0.81	0.04684
21:9026604:G:T	50	90	0.72	0.0443
21:9026889:A:T	50	96	0.76	0.05465
21:9026985:G:T	50	92	0.74	0.05447
21:9027146:C:A	50	92	0.69	0.05973
21:9027359:C:T	50	86	0.7	0.04194
21:9027370:C:T	50	90	0.68	0.03468
21:9027415:T:A	50	92	0.63	0.03686
21:9027683:C:T	49	91.8	0.68	0.03794
21:9027903:G:C	49	87.8	0.75	0.05556
21:9028076:C:T	50	88	0.78	0.05356
21:9028099:G:A	50	84	0.78	0.06336
21:9028125:C:T	50	96	0.63	0.05102
21:9028210:G:A	50	92	0.66	0.06391
21:9028575:G:T	50	86	0.73	0.05737
21:9028951:C:T	50	82	0.66	0.04012
21:9028976:G:T	50	96	0.82	0.03068
21:9029039:C:T	50	88	0.76	0.03504
21:9029232:C:T	50	96	0.61	0.02142
21:9029241:T:C	50	90	0.76	0.05991
21:9029307:G:A	50	98	0.68	0.01779
21:9029351:A:C	50	96	0.72	0.01652
21:9029711:A:G	50	82	0.64	0.03613
21:9030095:T:C	50	98	0.81	0.0158
21:9030228:A:G	50	86	0.64	0.06718
21:9030276:G:T	50	96	0.61	0.04303
21:9030463:G:A	50	90	0.61	0.02505
21:9030707:G:C	50	96	0.71	0.0512
21:9031097:G:T	31	90.3	0.67	0.05973
21:9031355:G:A	50	94	0.76	0.0463
21:9031636:A:G	50	94	0.77	0.05065
21:9031912:C:A	50	94	0.67	0.0423
21:9032104:C:T	50	98	0.67	0.0236
21:9033247:G:A	50	94	0.6	0.05047
21:9033613:G:A	50	96	0.62	0.01362
21:9033714:C:T	50	90	0.6	0.03595
21:9033754:G:A	50	100	0.86	0.01017
21:9033948:T:C	50	88	0.62	0.02669
21:9034286:C:A	50	98	0.76	0.01198
21:9034301:G:A	50	96	0.69	0.02215
21:9034418:T:C	50	96	0.74	0.0167
21:9036696:G:A	50	98	0.67	0.01089
21:9037320:A:G	47	93.6	0.64	0.07081
21:9037388:C:A	50	92	0.68	0.04466
21:9037793:G:A	49	93.9	0.62	0.0532
21:9038046:G:A	42	97.6	0.79	0.0285
21:9038215:A:G	47	87.2	0.61	0.03177
21:9038430:G:C	50	82	0.63	0.06972
21:9038649:C:A	49	100	0.73	0.0236
21:9038732:G:T	48	100	0.86	0.02596
21:9038849:C:T	47	100	0.82	0.02596
21:9039380:A:G	47	85.1	0.66	0.06554
21:9039564:G:T	50	100	0.79	0.02324
21:9039685:T:G	50	100	0.66	0.01834
21:9039856:C:G	50	92	0.61	0.01906
21:9039896:G:T	50	76	0.72	0.05465
21:9040006:C:G	50	100	0.7	0.02633
21:9040052:A:G	50	90	0.63	0.06028
21:9040338:T:C	50	82	0.75	0.06736
21:9040606:G:A	48	100	0.61	0.0158
21:9040940:G:A	49	93.9	0.62	0.06264
21:9041007:T:C	50	84	0.66	0.06373
21:9041243:G:C	49	79.6	0.64	0.05973
21:9041385:T:G	47	91.5	0.61	0.06772
21:9041395:C:T	50	98	0.67	0.01325
21:9042165:C:G	49	83.7	0.63	0.05646
21:9043414:G:A	50	86	0.72	0.04593
21:9043503:C:T	49	98	0.7	0.01307
21:9043517:C:G	49	98	0.69	0.01344
21:9043725:C:T	50	86	0.67	0.03014
21:9043731:C:T	50	84	0.76	0.04938
21:9047219:A:T	50	96	0.68	0.01271
21:9047276:C:A	50	84	0.62	0.0423
21:9063860:G:A	49	83.7	0.62	0.01507
21:9067778:C:T	50	80	0.62	0.02251
21:9068724:G:T	50	80	0.6	0.0276
21:9071438:T:C	49	85.7	0.65	0.0679
21:9071638:G:A	33	87.9	0.68	0.08569
21:9071927:T:C	48	95.8	0.74	0.1342
21:9071981:T:C	49	83.7	0.74	0.08551
21:9072160:T:C	49	93.9	0.63	0.0207
21:9072242:T:C	48	97.9	0.81	0.1425
21:9072349:G:A	43	83.7	0.68	0.08733
21:9072769:A:G	48	91.7	0.83	0.1443
21:9072971:G:T	44	86.4	0.85	0.146
21:9073124:G:A	49	93.9	0.61	0.04031
21:9073361:T:C	47	93.6	0.83	0.08878
21:9073487:G:A	37	75.7	0.7	0.09368
21:9073496:G:A	35	94.3	0.72	0.01017
21:9074149:G:T	39	97.4	0.79	0.02233
21:9074433:A:G	50	96	0.85	0.09405
21:9074446:G:T	50	86	0.67	0.04412
21:9074557:G:A	50	88	0.65	0.2057
21:9074649:C:G	50	100	0.86	0.01162
21:9074656:C:A	50	98	0.79	0.0216
21:9074837:T:G	50	100	0.81	0.09568
21:9074838:C:T	49	87.8	0.69	0.0797
21:9075642:A:C	41	82.9	0.77	0.1031
21:9075880:G:C	50	98	0.83	0.01107
21:9076154:T:C	50	90	0.76	0.1011
21:9076494:G:A	42	97.6	0.84	0.01235
21:9076772:A:T	39	97.4	0.79	0.01126
21:9077309:C:G	45	84.4	0.79	0.09895
21:9077533:C:A	40	85	0.79	0.1124
21:9077648:C:A	30	83.3	0.8	0.1053
21:9078219:C:T	50	90	0.81	0.09604
21:9078522:T:C	46	93.5	0.78	0.1296
21:9078562:G:A	46	84.8	0.82	0.1026
21:9078753:C:A	49	89.8	0.8	0.1033
21:9079601:C:T	36	75	0.77	0.1037
21:9081528:T:C	37	97.3	0.7	0.01071
21:9082438:T:C	46	87	0.81	0.102
21:9082452:C:T	47	85.1	0.81	0.102
21:9082659:C:T	48	91.7	0.82	0.1002
21:9082825:C:G	35	77.1	0.82	0.09967
21:9085465:G:T	48	93.8	0.81	0.1051
21:9085670:A:G	46	80.4	0.83	0.1051
21:9085701:T:A	44	75	0.83	0.2576
21:9085850:T:C	50	96	0.85	0.1058
21:9085940:T:C	50	98	0.94	0.1565
21:9086050:G:A	49	95.9	0.93	0.1463
21:9086193:T:C	50	98	0.93	0.08678
21:9086428:T:G	50	98	0.95	0.1454
21:9086501:G:A	50	94	0.82	0.1068
21:9086632:G:A	49	93.9	0.82	0.1009
21:9086835:A:G	49	87.8	0.85	0.2627
21:9086895:C:T	50	92	0.8	0.09967
21:9086896:G:A	50	86	0.86	0.258
21:9087083:G:A	49	100	0.9	0.02469
21:9087280:G:A	27	85.2	0.76	0.08878
21:9087402:C:T	49	100	0.9	0.02433
21:9087425:G:A	50	96	0.81	0.1037
21:9087457:G:A	50	86	0.89	0.2538
21:9087484:G:A	50	86	0.89	0.2542
21:9087512:C:A	50	100	0.88	0.02433
21:9087655:G:T	44	84.1	0.74	0.09768
21:9087698:G:A	48	83.3	0.82	0.1028
21:9087892:G:C	31	90.3	0.94	0.1442
21:9087900:A:G	32	90.6	0.85	0.1349
21:9088001:G:A	48	89.6	0.68	0.01543
21:9088017:T:C	49	93.9	0.69	0.01507
21:9088050:G:A	48	93.8	0.79	0.09822
21:9088201:G:T	50	100	0.91	0.02451
21:9088230:A:C	49	93.9	0.95	0.1416
21:9088275:T:C	48	93.8	0.94	0.1265
21:9088276:G:C	48	89.6	0.86	0.2429
21:9088284:G:A	49	95.9	0.77	0.1037
21:9088312:T:C	50	92	0.94	0.1452
21:9088323:G:C	50	92	0.94	0.1469
21:9088407:C:T	48	93.8	0.77	0.09877
21:9088461:C:A	49	100	0.89	0.01271
21:9088508:C:G	50	82	0.78	0.2603
21:9088611:G:A	50	90	0.84	0.155
21:9088860:T:G	50	100	0.94	0.01271
21:9088968:T:C	45	97.8	0.89	0.1369
21:9089017:G:A	45	97.8	0.9	0.01253
21:9089576:A:C	50	96	0.95	0.1434
21:9089890:A:C	50	100	0.89	0.01325
21:9090040:T:G	50	100	0.92	0.01325
21:9090525:T:C	33	93.9	0.9	0.01325
21:9090757:T:C	49	100	0.85	0.02433
21:9093584:T:C	49	100	0.88	0.1405
21:9096500:C:T	50	98	0.63	0.03595
21:9096518:G:A	50	98	0.62	0.03558
21:9096631:T:C	50	94	0.62	0.03613
21:9097735:C:T	50	98	0.68	0.02342
21:9097975:T:G	50	94	0.61	0.02342
21:9097989:C:T	50	98	0.76	0.02233
21:9098026:A:G	43	81.4	0.88	0.1258
21:9098531:C:T	49	95.9	0.94	0.1049
21:9098707:A:G	34	82.4	0.88	0.1068
21:9098831:A:G	39	87.2	0.91	0.106
21:9099367:T:C	46	95.7	0.88	0.08424
21:9102336:G:A	38	97.4	0.63	0.01961
21:9106625:T:C	38	94.7	0.69	0.0187
21:9106776:T:C	36	80.6	0.79	0.1251
21:9108021:C:T	50	98	0.69	0.01797
21:9109285:A:T	50	98	0.65	0.01253
21:9114293:A:C	49	95.9	0.7	0.1578
21:9129514:C:T	50	86	0.6	0.0374
21:9130725:G:A	50	90	0.62	0.01616
21:9131900:T:G	50	96	0.61	0.04775
21:9132119:T:C	47	80.9	0.69	0.0541
21:9132139:C:G	46	80.4	0.69	0.05973
21:9132800:C:T	49	95.9	0.61	0.0679
21:9132902:C:T	50	98	0.65	0.05029
21:9133223:C:T	49	98	0.61	0.07952
21:9134157:G:A	49	98	0.62	0.08297
21:9134325:G:A	48	77.1	0.69	0.07752
21:9134479:T:G	47	91.5	0.62	0.04684
21:9134750:G:A	49	89.8	0.6	0.02814
21:9134912:T:C	48	93.8	0.64	0.05501
21:9134915:A:T	45	95.6	0.63	0.05556
21:9134962:T:C	50	82	0.69	0.06609
21:9135910:T:A	48	93.8	0.77	0.01997
21:9135927:A:G	46	91.3	0.79	0.02033
21:9135939:T:C	46	91.3	0.74	0.02106
21:9135952:T:C	45	88.9	0.7	0.02524
21:9136508:A:G	41	82.9	0.66	0.06972
21:9136921:A:T	49	98	0.6	0.02342
21:9137232:G:A	48	91.7	0.62	0.02052
21:9137249:C:T	48	93.8	0.62	0.02179
21:9138024:T:C	45	95.6	0.67	0.1137
21:9159144:A:T	50	98	0.65	0.07516
21:9172124:T:A	50	98	0.61	0.05102
21:9186121:T:C	50	80	0.67	0.0472
21:9193512:G:C	50	90	0.68	0.03867
21:9246183:T:G	50	82	0.74	0.04593
21:9246210:G:C	50	90	0.6	0.01924
21:9246482:G:A	49	91.8	0.68	0.02251
21:9246599:C:T	50	90	0.82	0.02869
21:9246621:T:C	50	82	0.83	0.02996
21:9246627:G:T	49	79.6	0.83	0.02959
21:9246796:C:G	50	80	0.65	0.06445
21:9246839:G:T	50	82	0.76	0.02451
21:9246850:G:A	50	90	0.74	0.0138
21:9246854:G:T	50	86	0.68	0.01489
21:9247204:G:A	50	82	0.65	0.02923
21:9247285:T:G	50	96	0.7	0.02288
21:9247299:G:T	50	90	0.71	0.06137
21:9247411:G:T	50	88	0.71	0.01489
21:9247498:G:A	50	88	0.63	0.02705
21:9247761:A:T	50	90	0.72	0.03123
21:9247777:T:G	50	88	0.77	0.0236
21:9248051:G:T	50	78	0.65	0.03359
21:9248124:A:G	50	88	0.67	0.03649
21:9248209:A:G	50	80	0.83	0.02705
21:9248219:A:G	50	84	0.71	0.02233
21:9299960:C:T	50	86	0.67	0.03177
21:9300008:A:T	50	88	0.75	0.03214
21:9300922:C:A	46	87	0.63	0.01434
21:9301021:G:A	43	90.7	0.62	0.01707
21:9317633:G:A	50	94	0.66	0.01035
21:9331314:C:T	42	92.9	0.67	0.03486
21:9333450:G:T	50	94	0.7	0.03086
21:9333509:C:T	50	94	0.69	0.0305
21:9343810:G:T	42	78.6	0.74	0.05338
21:9355248:G:C	50	94	0.66	0.02342
21:9360766:C:T	48	95.8	0.6	0.02451
21:9361726:C:T	50	100	0.71	0.02433
21:9361928:C:G	50	98	0.75	0.03014
21:9362110:A:C	50	96	0.62	0.02342
21:9362414:A:C	50	86	0.66	0.04575
21:9362464:G:A	50	96	0.7	0.02397
21:9362484:T:G	50	84	0.76	0.03105
21:9362732:C:A	50	86	0.63	0.02977
21:9363921:C:G	50	94	0.62	0.01416
21:9365867:C:T	50	76	0.7	0.04847
21:9365976:G:A	50	96	0.61	0.0443
21:9366000:G:T	50	96	0.69	0.01834
21:9366756:G:A	45	93.3	0.6	0.08751
21:9535165:T:C	50	94	0.72	0.1298
21:9536197:A:C	50	94	0.68	0.08442
21:9536201:A:C	50	94	0.68	0.08388
21:9536671:C:G	49	85.7	0.62	0.01271
21:9537394:A:G	50	98	0.62	0.01053
21:9537456:T:C	50	96	0.65	0.01126
21:9538568:G:A	47	97.9	0.71	0.1438
21:9539117:C:T	50	88	0.66	0.09441
21:9539248:G:A	49	89.8	0.69	0.1013
21:9539884:T:C	50	96	0.74	0.01652
21:9543168:C:A	50	94	0.64	0.01761
21:9543230:G:T	49	93.9	0.67	0.0187
21:9543396:G:A	50	94	0.68	0.01271
21:9543447:G:A	50	94	0.65	0.01235
21:9543484:A:G	49	93.9	0.7	0.01852
21:9543697:C:A	40	97.5	0.68	0.02033
21:9544351:T:C	50	90	0.65	0.1245
21:9544429:G:A	50	90	0.64	0.08914
21:9544877:A:C	50	96	0.84	0.03177
21:9545003:G:A	50	98	0.84	0.03141
21:9545080:G:T	49	100	0.73	0.0216
21:9545102:A:G	50	96	0.84	0.03086
21:9545165:C:T	50	96	0.82	0.02941
21:9545171:T:A	50	92	0.62	0.04375
21:9545209:G:C	50	100	0.73	0.0216
21:9545213:A:G	50	98	0.81	0.02996
21:9546212:G:A	47	89.4	0.74	0.0167
21:9546836:C:T	49	100	0.71	0.01507
21:9548345:A:C	50	98	0.6	0.01452
21:9548769:C:G	50	100	0.74	0.0138
21:9551931:T:G	50	94	0.62	0.0236
21:9552269:C:T	48	97.9	0.66	0.01816
21:9552320:A:G	50	98	0.65	0.01834
21:9554215:A:G	47	95.7	0.7	0.02505
21:9555597:G:A	50	96	0.68	0.02033
21:9562979:G:A	50	98	0.73	0.01961
21:9563475:A:T	50	90	0.75	0.01725
21:9563488:T:G	50	84	0.71	0.03958
21:9564027:C:T	50	80	0.63	0.01979
21:9564944:C:A	50	96	0.81	0.01144
21:9565367:C:T	50	98	0.64	0.01416
21:9565810:A:G	50	80	0.65	0.01543
21:9568714:A:G	50	94	0.76	0.01107
21:9569150:C:T	48	97.9	0.69	0.01126
21:9571249:A:T	50	78	0.67	0.04684
21:9571261:T:C	50	78	0.66	0.04503
21:9572004:A:C	50	88	0.63	0.04448
21:9574038:C:T	50	96	0.71	0.1029
21:9575465:G:A	50	96	0.75	0.1044
21:9575666:G:A	50	100	0.62	0.01144
21:9575922:A:T	40	80	0.72	0.04412
21:9576591:C:G	50	98	0.75	0.1035
21:9577200:T:C	50	98	0.61	0.01507
21:9577433:A:C	50	96	0.75	0.09659
21:9578339:T:C	44	86.4	0.67	0.08279
21:9578345:T:G	44	86.4	0.67	0.08388
21:9580595:T:C	50	78	0.66	0.01089
21:9582738:A:C	50	88	0.62	0.02269
21:9588135:T:G	50	94	0.66	0.02415
21:9590549:C:T	50	92	0.67	0.01543
21:9590596:C:G	50	92	0.65	0.02033
21:9592819:T:C	48	91.7	0.64	0.08061
21:9593279:C:T	50	92	0.65	0.0797
21:9593431:T:G	46	87	0.69	0.04829
21:9593821:G:A	50	94	0.62	0.02996
21:9595436:G:A	50	96	0.66	0.01543
21:9596807:C:T	50	96	0.64	0.01888
21:9597746:A:G	50	96	0.71	0.01707
21:9598698:G:A	50	98	0.67	0.01707
21:9599152:G:C	39	79.5	0.7	0.08624
21:9599546:T:C	50	88	0.7	0.08351
21:9600374:C:A	50	96	0.62	0.01144
21:9604468:T:C	50	96	0.7	0.02269
21:9604532:A:C	50	98	0.75	0.01761
21:9605719:T:G	50	94	0.62	0.08061
21:9606562:G:A	50	94	0.67	0.05937
21:9608441:T:A	47	97.9	0.68	0.01888
21:9611305:G:A	50	98	0.74	0.01997
21:9611467:A:T	50	90	0.62	0.04357
21:9611571:T:A	50	98	0.74	0.01997
21:9611634:G:A	49	98	0.78	0.01997
21:9613121:G:A	49	91.8	0.61	0.04975
21:9615952:A:G	50	98	0.76	0.06645
21:9616485:A:G	50	96	0.67	0.05483
21:9620216:T:C	50	98	0.77	0.01888
21:9620569:A:G	50	94	0.76	0.06627
21:9622761:C:T	39	100	0.62	0.0187
21:9623047:T:C	50	88	0.72	0.03468
21:9623138:C:A	50	88	0.67	0.05755
21:9624954:A:G	45	86.7	0.68	0.242
21:9626199:T:G	41	85.4	0.7	0.2467
21:9626254:C:G	48	93.8	0.72	0.07244
21:9626733:G:A	48	100	0.76	0.01979
21:9627158:G:C	50	96	0.66	0.0187
21:9627491:T:C	50	96	0.84	0.07934
21:9629953:G:A	50	94	0.85	0.0817
21:9630169:A:G	50	94	0.81	0.0797
21:9630370:T:C	50	100	0.81	0.01997
21:9630408:C:G	50	88	0.62	0.05537
21:9630425:G:A	50	98	0.84	0.07988
21:9630437:G:A	50	84	0.62	0.01561
21:9631387:G:C	44	86.4	0.74	0.2398
21:9631968:A:G	50	92	0.65	0.02633
21:9632028:G:T	50	100	0.65	0.01924
21:9632978:G:A	49	85.7	0.64	0.1846
21:9633733:T:C	47	85.1	0.74	0.2402
21:9633763:C:T	37	94.6	0.61	0.08551
21:9633862:T:A	50	88	0.62	0.04121
21:9634138:G:A	25	92	0.68	0.24
21:9634513:G:A	48	89.6	0.68	0.06808
21:9634535:G:T	49	89.8	0.63	0.07444
21:9634813:C:A	50	90	0.68	0.08025
21:9635113:A:C	41	85.4	0.61	0.08715
21:9637868:C:T	47	89.4	0.66	0.08007
21:9639359:T:C	50	84	0.77	0.02288
21:9639404:T:C	50	92	0.78	0.02542
21:9643444:G:A	50	98	0.64	0.01434
21:9644745:G:C	50	94	0.68	0.03195
21:9647313:C:T	50	94	0.79	0.04938
21:9647382:T:C	50	100	0.84	0.01652
21:9647550:C:A	50	96	0.81	0.05047
21:9647763:T:A	50	100	0.8	0.0167
21:9648211:A:C	50	96	0.65	0.02433
21:9648263:T:A	50	94	0.87	0.05991
21:9648302:C:A	50	94	0.88	0.05937
21:9648346:C:A	50	98	0.86	0.06118
21:9648625:C:T	50	96	0.69	0.05628
21:9648666:T:A	50	96	0.62	0.04975
21:9648848:A:T	50	96	0.76	0.04121
21:9648911:A:G	50	100	0.73	0.01634
21:9649465:G:A	50	92	0.74	0.03195
21:9649503:T:A	50	92	0.71	0.02778
21:9649520:C:A	50	100	0.82	0.01616
21:9649850:G:A	49	98	0.65	0.02614
21:9650696:G:T	50	88	0.66	0.02832
21:9650713:T:A	50	100	0.64	0.02233
21:9650923:A:G	50	96	0.63	0.02052
21:9651210:G:A	50	98	0.64	0.01344
21:9651322:G:C	50	98	0.61	0.01271
21:9651605:C:G	50	94	0.62	0.03359
21:9651682:A:G	50	92	0.69	0.04666
21:9652116:G:C	50	100	0.67	0.01543
21:9652184:C:T	50	96	0.62	0.01144
21:9652198:G:A	50	86	0.72	0.01471
21:9652372:G:A	50	98	0.66	0.01797
21:9652447:T:C	50	92	0.7	0.01652
21:9652555:C:A	50	94	0.69	0.01017
21:9652750:A:G	50	86	0.68	0.05428
21:9652973:T:C	50	96	0.75	0.01688
21:9653368:A:T	50	98	0.7	0.02251
21:9653527:T:C	50	98	0.7	0.01634
21:9653889:T:C	50	94	0.75	0.03595
21:9653981:A:G	50	92	0.77	0.06881
21:9654529:G:A	50	98	0.7	0.03704
21:9655515:C:A	50	98	0.72	0.03686
21:9655686:C:T	47	93.6	0.7	0.01707
21:9655832:C:T	50	88	0.97	0.01743
21:9655877:G:A	50	90	0.89	0.01797
21:9655943:C:T	50	98	0.77	0.01053
21:9656051:A:T	50	90	0.89	0.01961
21:9656144:C:T	50	96	0.74	0.02215
21:9656291:C:A	50	84	0.82	0.01434
21:9656323:G:A	50	92	0.63	0.02905
21:9656510:C:A	50	98	0.66	0.03159
21:9656518:T:A	50	96	0.71	0.01743
21:9656580:T:C	50	90	0.86	0.02015
21:9657396:G:A	50	96	0.73	0.02397
21:9657708:A:G	50	92	0.78	0.01888
21:9657784:C:T	50	96	0.7	0.02052
21:9658245:T:C	50	94	0.68	0.02741
21:9658353:G:T	50	92	0.69	0.02741
21:9658374:G:A	50	96	0.73	0.02269
21:9658466:C:A	50	98	0.6	0.01216
21:9661818:A:T	47	95.7	0.66	0.01561
21:9662807:A:T	46	93.5	0.67	0.01652
21:9662855:G:A	46	93.5	0.71	0.01743
21:9663019:G:A	50	94	0.7	0.01924
21:9663556:C:T	50	92	0.76	0.07534
21:9663627:G:A	50	98	0.61	0.02306
21:9663721:C:T	48	93.8	0.72	0.05628
21:9664009:C:A	50	98	0.75	0.01852
21:9664051:A:G	50	94	0.71	0.03867
21:9664349:G:A	50	98	0.65	0.01797
21:9664776:C:T	41	97.6	0.61	0.03722
21:9668568:C:G	50	92	0.64	0.03105
21:9668682:C:T	50	100	0.62	0.01416
21:9669987:A:G	50	96	0.61	0.03123
21:9670038:A:G	41	97.6	0.72	0.01525
21:9671299:G:A	49	98	0.63	0.01725
21:9671512:T:A	49	85.7	0.66	0.228
21:9671876:C:T	50	100	0.64	0.01943
21:9671992:C:A	45	88.9	0.68	0.0207
21:9672082:G:A	39	97.4	0.67	0.02142
21:9673428:C:T	50	98	0.74	0.01434
21:9673681:T:G	50	92	0.88	0.02306
21:9674334:C:T	47	97.9	0.83	0.02197
21:9674621:A:C	50	96	0.64	0.02996
21:9675205:A:C	29	86.2	0.76	0.1097
21:9675378:C:T	50	96	0.71	0.01779
21:9675518:T:C	50	100	0.71	0.02233
21:9675730:A:C	50	96	0.68	0.03086
21:9675957:T:C	50	98	0.78	0.1142
21:9676255:G:A	50	92	0.75	0.01743
21:9676365:C:T	44	95.5	0.66	0.03214
21:9676993:C:T	50	92	0.88	0.02342
21:9677038:C:T	48	100	0.62	0.03976
21:9677878:C:T	50	84	0.83	0.03086
21:9678093:G:T	49	98	0.86	0.02306
21:9678114:T:A	48	97.9	0.73	0.02251
21:9678144:G:A	46	95.7	0.76	0.02397
21:9678629:C:T	48	91.7	0.74	0.03177
21:9680973:G:A	50	96	0.61	0.05192
21:9683382:T:C	50	94	0.62	0.0492
21:9683512:C:G	50	94	0.7	0.01852
21:9683525:G:A	50	98	0.65	0.01253
21:9683952:G:A	49	100	0.68	0.03776
21:9684026:T:G	50	100	0.64	0.03322
21:9684910:T:C	31	100	0.78	0.02033
21:9685853:G:T	44	100	0.73	0.02088
21:9686902:T:C	50	92	0.79	0.01561
21:9686972:C:T	50	90	0.78	0.01452
21:9687003:C:A	50	92	0.77	0.01398
21:9689198:C:T	50	88	0.64	0.02033
21:9689781:A:G	50	94	0.75	0.01089
21:9689874:C:A	50	98	0.62	0.01162
21:9689901:G:A	50	98	0.62	0.01198
21:9690256:C:A	45	95.6	0.67	0.02124
21:9690410:G:C	50	92	0.61	0.01688
21:9690508:C:T	50	96	0.88	0.0236
21:9690978:C:G	50	94	0.85	0.01943
21:9691207:A:G	50	94	0.82	0.02179
21:9691357:C:T	47	91.5	0.73	0.01398
21:9694188:C:T	50	90	0.69	0.01271
21:9694657:G:A	41	92.7	0.73	0.02451
21:9695862:C:A	50	84	0.62	0.06518
21:9696820:G:A	50	92	0.7	0.01943
21:9699493:C:T	46	97.8	0.63	0.01561
21:9701332:T:C	48	95.8	0.63	0.01997
21:9701503:G:A	50	88	0.78	0.04648
21:9701590:C:A	50	94	0.79	0.01979
21:9701714:C:A	50	92	0.8	0.0216
21:9703611:A:C	50	98	0.7	0.0138
21:9707807:G:A	50	90	0.62	0.03468
21:9713795:A:G	50	88	0.62	0.01725
21:9716919:A:G	50	98	0.82	0.04049
21:9717916:A:G	44	93.2	0.81	0.04067
21:9718541:G:A	46	89.1	0.62	0.03032
21:9718770:C:T	50	96	0.72	0.03431
21:9718840:T:G	50	92	0.85	0.03976
21:9719215:A:G	50	94	0.61	0.07426
21:9719555:A:G	50	96	0.84	0.02306
21:9720135:C:G	50	94	0.86	0.03776
21:9720477:T:C	50	88	0.85	0.02088
21:9721416:T:A	50	92	0.78	0.03486
21:9721571:G:A	50	100	0.6	0.02052
21:9722069:G:A	50	98	0.69	0.04067
21:9722160:C:T	50	94	0.78	0.02124
21:9723266:G:A	50	98	0.71	0.02306
21:9724344:T:C	50	98	0.75	0.01961
21:9725454:A:T	50	98	0.84	0.01961
21:9725670:C:T	50	98	0.74	0.04394
21:9725798:T:G	50	98	0.74	0.02052
21:9725903:T:C	50	96	0.68	0.02033
21:9726245:C:T	50	98	0.76	0.04139
21:9726260:T:G	50	82	0.71	0.05646
21:9726488:C:T	50	98	0.89	0.01924
21:9726833:A:G	50	84	0.68	0.04739
21:9727078:C:T	50	100	0.71	0.04049
21:9727224:G:A	50	100	0.76	0.03831
21:9727622:A:G	50	100	0.72	0.04049
21:9727831:G:C	50	96	0.76	0.02052
21:9727975:C:T	50	100	0.77	0.04521
21:9727987:C:A	50	90	0.73	0.0118
21:9728008:T:A	50	96	0.74	0.02288
21:9728189:G:A	50	86	0.6	0.02233
21:9728397:G:C	50	98	0.61	0.01235
21:9728733:A:T	50	96	0.79	0.04448
21:9729422:T:C	50	94	0.74	0.0158
21:9729493:T:C	50	84	0.67	0.03431
21:9729512:T:A	50	98	0.76	0.02251
21:9729600:T:C	50	96	0.79	0.01434
21:9729767:G:A	50	96	0.72	0.04049
21:9729868:T:C	50	96	0.81	0.02251
21:9729899:T:C	50	98	0.75	0.01906
21:9729933:G:A	50	94	0.72	0.01489
21:9729984:C:A	50	98	0.7	0.01235
21:9729999:G:A	50	92	0.86	0.02288
21:9730147:C:G	50	94	0.68	0.05465
21:9730235:T:C	50	100	0.64	0.03704
21:9730309:A:T	50	92	0.63	0.04611
21:9730596:G:A	50	100	0.64	0.0374
21:9730631:C:T	50	98	0.79	0.0207
21:9730816:A:G	50	100	0.66	0.02669
21:9731072:G:A	50	98	0.88	0.02723
21:9731135:G:A	50	86	0.65	0.06118
21:9731944:C:T	50	100	0.81	0.01961
21:9732143:T:A	50	100	0.83	0.02106
21:9732461:C:T	50	98	0.88	0.03304
21:9733074:G:A	50	92	0.79	0.03341
21:9733249:T:A	50	100	0.85	0.02687
21:9733367:A:G	50	88	0.66	0.0285
21:9733376:A:G	50	98	0.69	0.01017
21:9733398:G:A	50	100	0.89	0.02741
21:9733504:A:C	50	98	0.86	0.02415
21:9733622:G:A	50	100	0.85	0.02633
21:9733683:G:T	50	96	0.7	0.01325
21:9733878:G:A	50	94	0.94	0.02505
21:9734152:G:T	50	92	0.85	0.03159
21:9734196:A:G	50	98	0.87	0.02415
21:9734293:A:G	50	98	0.79	0.02124
21:9734436:C:T	49	100	0.69	0.05156
21:9734506:C:T	48	95.8	0.82	0.02269
21:9735280:G:A	50	96	0.66	0.02832
21:9735356:G:T	50	96	0.72	0.01779
21:9735393:G:A	50	96	0.84	0.02342
21:9735544:G:T	50	100	0.75	0.02578
21:9735548:G:A	50	98	0.87	0.01344
21:9735587:C:T	50	100	0.82	0.01362
21:9735590:G:A	50	94	0.69	0.01198
21:9735704:T:C	50	92	0.75	0.02251
21:9735733:G:A	50	90	0.8	0.04012
21:9735742:T:C	50	98	0.71	0.01507
21:9735872:T:A	50	96	0.69	0.01525
21:9735920:G:A	50	86	0.87	0.0138
21:9735958:G:A	50	90	0.73	0.04139
21:9735969:G:A	50	92	0.86	0.02088
21:9736038:T:C	50	96	0.73	0.0561
21:9736483:G:T	50	98	0.72	0.01525
21:9736734:C:T	50	94	0.7	0.05556
21:9736815:A:T	50	96	0.72	0.04194
21:9736842:C:T	50	100	0.76	0.0118
21:9736882:C:T	50	88	0.78	0.06754
21:9736912:C:T	50	90	0.79	0.06808
21:9736957:G:T	50	98	0.79	0.05773
21:9737072:A:T	49	100	0.79	0.01253
21:9737118:C:T	49	100	0.8	0.01253
21:9737299:G:A	49	91.8	0.92	0.02088
21:9737424:C:A	45	95.6	0.86	0.01325
21:9737450:C:T	46	95.7	0.79	0.01344
21:9737565:T:C	50	94	0.8	0.01997
21:9737814:A:C	50	94	0.91	0.02251
21:9738061:G:A	50	92	0.83	0.02959
21:9738755:C:A	50	90	0.7	0.04394
21:9738942:A:G	50	94	0.85	0.02052
21:9739188:G:A	50	96	0.71	0.02197
21:9739333:C:T	50	98	0.68	0.05792
21:9739447:T:C	50	96	0.83	0.02124
21:9739726:A:G	50	96	0.78	0.05592
21:9739839:G:A	50	98	0.77	0.05574
21:9740481:C:A	50	96	0.77	0.01344
21:9740904:C:T	50	92	0.65	0.0158
21:9740999:A:G	50	98	0.75	0.01906
21:9741278:T:A	50	92	0.65	0.05664
21:9741333:G:A	50	100	0.7	0.01725
21:9741388:C:T	50	90	0.61	0.05537
21:9741398:G:C	50	88	0.6	0.0354
21:9741441:G:A	50	100	0.73	0.01162
21:9742255:C:G	50	96	0.6	0.03704
21:9742321:G:C	50	98	0.71	0.01634
21:9742860:A:G	50	90	0.65	0.01979
21:9743245:C:G	50	88	0.66	0.05174
21:9744434:C:G	50	96	0.64	0.0158
21:9746218:A:G	50	100	0.82	0.01362
21:9746309:C:A	50	100	0.7	0.01489
21:9746522:G:A	50	86	0.61	0.01561
21:9746821:C:A	50	98	0.84	0.02215
21:9746930:C:A	50	90	0.69	0.06808
21:9747010:A:G	50	82	0.61	0.05156
21:9747192:G:A	50	96	0.69	0.01271
21:9747247:A:T	50	96	0.74	0.03123
21:9747368:G:T	50	96	0.81	0.03195
21:9747489:T:C	48	97.9	0.84	0.02269
21:9747678:C:A	50	98	0.72	0.0207
21:9747846:T:C	50	100	0.81	0.03431
21:9748917:C:T	50	98	0.79	0.01416
21:9749063:G:C	50	90	0.6	0.0207
21:9749198:C:A	50	98	0.89	0.02197
21:9749206:G:A	50	92	0.82	0.02142
21:9749286:C:G	50	100	0.76	0.02378
21:9749463:G:A	50	96	0.79	0.02306
21:9749742:G:C	50	98	0.67	0.01688
21:9749892:C:G	50	98	0.77	0.01561
21:9749903:C:T	50	98	0.77	0.0158
21:9750142:C:T	50	82	0.66	0.06318
21:9750302:G:A	50	98	0.75	0.01779
21:9750574:G:T	50	94	0.62	0.04811
21:9751015:C:T	50	98	0.75	0.01779
21:9751087:C:T	50	94	0.66	0.01434
21:9751156:C:T	50	100	0.74	0.01398
21:9751496:G:A	50	98	0.75	0.01979
21:9752223:C:T	49	98	0.67	0.01852
21:9752259:C:T	49	100	0.61	0.01235
21:9752667:G:C	50	94	0.75	0.02342
21:9752842:A:G	50	100	0.86	0.02687
21:9752895:A:C	50	100	0.8	0.01525
21:9753033:G:T	50	88	0.64	0.0118
21:9753047:C:T	50	98	0.8	0.01543
21:9753060:G:T	50	100	0.85	0.02814
21:9753106:T:A	50	100	0.71	0.01471
21:9753466:G:C	50	100	0.78	0.01071
21:9753550:C:T	50	100	0.78	0.01525
21:9753694:T:A	50	88	0.63	0.03758
21:9753704:C:T	50	96	0.75	0.01598
21:9753705:G:A	50	100	0.78	0.01398
21:9754008:G:A	50	96	0.61	0.01797
21:9754482:C:T	49	89.8	0.7	0.01071
21:9754680:G:C	50	100	0.89	0.01471
21:9755455:C:T	50	96	0.8	0.01834
21:9755518:G:A	50	92	0.76	0.04394
21:9755548:C:T	50	100	0.73	0.01126
21:9755682:T:C	50	92	0.68	0.01452
21:9755753:A:G	50	100	0.74	0.01398
21:9755835:T:G	50	100	0.75	0.01362
21:9756483:G:T	50	100	0.71	0.01307
21:9756569:C:T	50	96	0.7	0.02596
21:9756736:G:A	50	96	0.72	0.02596
21:9756867:C:T	50	96	0.73	0.02869
21:9756937:A:G	50	96	0.78	0.02524
21:9757248:C:G	50	94	0.65	0.01089
21:9757815:G:C	50	96	0.66	0.02433
21:9758110:C:A	50	90	0.72	0.01017
21:9760112:A:G	50	100	0.62	0.01816
21:9760635:G:C	49	93.9	0.66	0.03195
21:9761333:G:A	50	98	0.92	0.01017
21:9761452:A:T	50	96	0.95	0.02324
21:9761929:G:A	50	98	0.97	0.02324
21:9762015:G:A	50	98	0.89	0.0158
21:9762334:T:C	50	98	0.94	0.02469
21:9762363:T:C	50	98	0.84	0.02451
21:9762511:T:C	50	96	0.74	0.02669
21:9762685:T:A	50	94	0.73	0.02487
21:9762733:C:G	50	98	0.79	0.02251
21:9762772:A:G	50	96	0.72	0.02505
21:9763364:G:A	50	88	0.71	0.06609
21:9763509:C:T	50	98	0.78	0.02179
21:9763618:T:C	50	96	0.78	0.02397
21:9763794:C:T	50	96	0.78	0.02397
21:9763831:T:C	50	98	0.73	0.0167
21:9764542:G:A	50	98	0.74	0.01525
21:9765143:G:T	50	98	0.83	0.01235
21:9766827:A:G	50	92	0.74	0.0207
21:9767240:G:A	50	86	0.67	0.07407
21:9767750:G:T	49	89.8	0.73	0.01017
21:9767819:C:T	50	88	0.82	0.0138
21:9767820:T:G	50	88	0.83	0.01344
21:9767837:C:A	50	88	0.8	0.01325
21:9767838:A:G	50	88	0.77	0.01725
21:9767873:G:A	50	90	0.87	0.01816
21:9767895:T:G	50	92	0.84	0.02614
21:9768045:T:C	50	96	0.65	0.01362
21:9768060:C:T	50	86	0.68	0.04085
21:9768062:C:A	50	86	0.68	0.04103
21:9768072:A:G	50	84	0.68	0.04049
21:9768143:C:T	45	86.7	0.65	0.04031
21:9768146:C:G	47	83	0.65	0.06137
21:9768184:C:A	46	89.1	0.66	0.01652
21:9768259:C:T	49	91.8	0.65	0.05356
21:9768446:C:T	49	95.9	0.65	0.01307
21:9768508:G:C	45	95.6	0.64	0.01053
21:9768529:G:A	45	95.6	0.62	0.01198
21:9769243:C:A	50	86	0.63	0.05882
21:9769512:G:A	50	94	0.83	0.02342
21:9769747:C:G	50	94	0.63	0.01398
21:9769894:T:A	50	96	0.61	0.0472
21:9770174:T:C	50	98	0.87	0.02324
21:9770360:A:C	50	76	0.6	0.06336
21:9770382:C:T	50	96	0.87	0.02415
21:9770513:C:A	50	88	0.71	0.01997
21:9770686:G:A	50	98	0.63	0.01543
21:9770731:G:A	50	96	0.88	0.02324
21:9771283:G:A	50	98	0.67	0.01779
21:9771463:A:G	50	96	0.79	0.0207
21:9771487:G:A	50	96	0.79	0.02052
21:9771618:C:G	50	92	0.7	0.0187
21:9772687:A:G	50	98	0.84	0.01452
21:9772883:C:G	50	100	0.6	0.02596
21:9773277:G:A	50	90	0.62	0.04394
21:9773351:G:A	50	98	0.75	0.01325
21:9773853:C:T	50	98	0.66	0.01198
21:9774192:T:C	50	94	0.67	0.06481
21:9774701:A:G	50	98	0.67	0.02233
21:9774922:G:A	50	94	0.65	0.063
21:9774941:G:T	50	98	0.69	0.01489
21:9775139:C:T	50	100	0.8	0.01434
21:9775245:C:T	50	94	0.74	0.05102
21:9775342:G:A	50	98	0.82	0.01997
21:9775451:C:T	50	96	0.77	0.02324
21:9775627:C:A	50	98	0.67	0.01416
21:9775729:G:A	50	98	0.72	0.01416
21:9775932:C:T	50	88	0.62	0.04158
21:9776134:G:A	50	92	0.63	0.03867
21:9776195:C:G	50	96	0.76	0.02505
21:9776209:T:C	50	98	0.76	0.01271
21:9776308:C:T	50	98	0.66	0.01489
21:9776317:C:T	50	96	0.72	0.02796
21:9776460:C:T	50	98	0.72	0.01507
21:9776576:T:A	50	94	0.8	0.02814
21:9776732:G:A	50	84	0.75	0.03322
21:9776776:C:T	50	98	0.79	0.01325
21:9776783:G:T	50	94	0.8	0.02505
21:9777030:G:C	50	92	0.63	0.05138
21:9777512:T:G	50	98	0.61	0.01507
21:9777608:C:T	50	98	0.66	0.01906
21:9778022:C:A	50	98	0.82	0.01452
21:9778142:G:A	50	100	0.75	0.0138
21:9778320:T:C	50	90	0.77	0.04375
21:9778455:T:C	50	96	0.67	0.01489
21:9778557:G:A	50	92	0.73	0.04539
21:9778746:T:A	50	96	0.77	0.02233
21:9778938:G:A	50	98	0.61	0.01997
21:9779424:A:T	50	98	0.7	0.02378
21:9779531:T:A	50	92	0.91	0.02197
21:9779555:G:A	50	94	0.91	0.02142
21:9779772:G:A	50	98	0.61	0.02106
21:9779913:C:T	50	90	0.9	0.02306
21:9780213:A:G	50	90	0.62	0.03413
21:9781053:C:T	50	98	0.62	0.01235
21:9781196:C:A	50	98	0.75	0.02197
21:9781508:G:T	50	98	0.73	0.01253
21:9781707:G:A	50	94	0.69	0.04539
21:9781718:A:G	50	92	0.65	0.03631
21:9781922:A:T	50	98	0.64	0.01525
21:9782351:T:C	50	88	0.81	0.02106
21:9783042:A:C	50	96	0.66	0.01924
21:9783203:G:T	50	96	0.67	0.01961
21:9783265:T:A	50	94	0.73	0.03922
21:9784101:C:T	50	96	0.73	0.01779
21:9784131:G:A	50	96	0.7	0.04666
21:9784226:C:T	50	96	0.83	0.04884
21:9784344:G:C	50	96	0.8	0.01888
21:9784435:C:T	50	96	0.79	0.01906
21:9784596:C:T	50	98	0.7	0.01089
21:9784698:G:A	50	98	0.68	0.0207
21:9784896:A:G	50	98	0.83	0.02052
21:9785325:G:A	50	92	0.85	0.04176
21:9785557:G:A	50	92	0.82	0.04375
21:9785640:C:T	50	92	0.82	0.04466
21:9785673:A:C	50	100	0.61	0.01071
21:9786607:T:C	50	98	0.61	0.01561
21:9786689:G:T	50	98	0.78	0.01816
21:9787037:C:G	50	90	0.81	0.02397
21:9787348:C:T	50	96	0.66	0.04158
21:9787592:G:A	50	90	0.67	0.03105
21:9788167:T:C	50	88	0.67	0.04285
21:9788202:G:T	50	92	0.81	0.02487
21:9788870:C:T	50	98	0.63	0.0158
21:9789572:T:C	50	100	0.65	0.04575
21:9789585:A:G	50	90	0.7	0.04321
21:9789734:A:G	50	98	0.68	0.01507
21:9789765:C:T	50	94	0.91	0.02633
21:9790117:C:T	50	96	0.65	0.01743
21:9790120:A:T	50	98	0.64	0.05592
21:9790297:G:A	50	92	0.71	0.04285
21:9790501:C:T	50	94	0.65	0.05265
21:9791151:C:T	50	96	0.69	0.02596
21:9791254:T:C	50	92	0.89	0.02487
21:9791305:G:A	50	90	0.68	0.06137
21:9791419:G:A	50	100	0.8	0.03885
21:9791655:G:A	50	98	0.63	0.03377
21:9791716:G:A	50	100	0.73	0.04847
21:9791856:A:G	50	98	0.62	0.01071
21:9791868:T:A	50	88	0.69	0.04321
21:9791952:G:A	50	90	0.7	0.0423
21:9792434:G:A	50	94	0.85	0.02324
21:9792778:G:T	50	96	0.67	0.0463
21:9792878:C:A	50	96	0.7	0.03123
21:9792942:G:A	50	90	0.71	0.06681
21:9793312:G:A	50	94	0.67	0.04321
21:9793577:C:T	50	96	0.7	0.01616
21:9793668:C:A	50	96	0.73	0.0374
21:9794048:G:A	50	96	0.71	0.01616
21:9794233:C:G	50	90	0.66	0.04267
21:9794270:C:T	50	96	0.74	0.05392
21:9794902:G:A	50	96	0.62	0.01089
21:9795202:C:A	50	92	0.71	0.03758
21:9795603:G:A	50	96	0.74	0.03794
21:9795708:C:T	50	90	0.65	0.01797
21:9795964:G:A	50	92	0.72	0.05937
21:9797079:C:T	50	96	0.61	0.01089
21:9797345:G:T	50	94	0.6	0.01271
21:9797559:T:A	50	98	0.61	0.01452
21:9802128:C:T	50	98	0.6	0.01688
21:9802161:A:G	50	84	0.68	0.07843
21:9806404:T:C	49	93.9	0.62	0.01235
21:9807699:T:A	50	100	0.61	0.0728
21:9807767:G:A	50	94	0.72	0.01107
21:9809516:G:A	50	96	0.66	0.01162
21:9810043:C:T	50	98	0.76	0.01852
21:9810062:G:C	50	88	0.61	0.1026
21:9810481:G:A	49	85.7	0.61	0.1004
21:9810550:G:A	49	98	0.67	0.02251
21:9810608:G:A	49	95.9	0.75	0.01924
21:9810632:C:A	49	95.9	0.68	0.01634
21:9810678:G:A	49	98	0.68	0.01797
21:9810967:G:C	49	83.7	0.62	0.1
21:9811020:C:T	49	95.9	0.64	0.01943
21:9811060:C:G	50	92	0.62	0.02524
21:9811101:G:A	50	86	0.66	0.0797
21:9811234:G:A	49	81.6	0.76	0.06336
21:9811300:T:A	50	84	0.7	0.06082
21:9811302:G:A	50	84	0.65	0.03086
21:9811353:A:C	49	87.8	0.65	0.07353
21:9811436:G:A	49	85.7	0.6	0.01507
21:9811799:T:A	49	93.9	0.8	0.01126
21:9811956:G:T	50	94	0.65	0.02832
21:9812377:G:A	48	91.7	0.75	0.02796
21:9814656:G:T	50	80	0.62	0.03522
21:9815827:G:T	50	100	0.79	0.02251
21:9815853:T:C	50	98	0.77	0.01688
21:9815916:C:G	49	98	0.74	0.01525
21:9818899:G:C	49	87.8	0.6	0.03631
21:9818929:G:C	50	94	0.65	0.03613
21:9819007:G:A	50	90	0.63	0.03141
21:9819040:A:T	50	92	0.65	0.03504
21:9819079:T:A	50	96	0.81	0.03431
21:9819086:C:T	50	96	0.8	0.03395
21:9819097:C:A	50	98	0.62	0.02306
21:9819131:G:A	50	94	0.75	0.03395
21:9819136:T:G	50	78	0.64	0.04067
21:9819152:C:T	50	96	0.66	0.01816
21:9819205:C:T	50	88	0.63	0.04012
21:9819389:G:A	50	94	0.67	0.01216
21:9819446:G:A	50	84	0.72	0.04394
21:9819522:G:C	50	86	0.77	0.03486
21:9819556:C:A	50	96	0.76	0.02687
21:9819571:C:A	50	96	0.75	0.02542
21:9819765:C:T	47	95.7	0.63	0.04194
21:9820467:A:C	50	96	0.63	0.01362
21:9820518:G:A	50	94	0.66	0.01797
21:9820606:G:A	50	76	0.72	0.02723
21:9820972:G:A	50	84	0.69	0.07026
21:9821015:C:T	50	86	0.82	0.05664
21:9821023:G:A	50	86	0.78	0.05646
21:9821049:A:T	50	94	0.69	0.02179
21:9821134:G:A	49	89.8	0.6	0.03032
21:9821491:T:C	50	92	0.84	0.01725
21:9821501:C:T	50	90	0.63	0.02524
21:9821505:C:T	50	90	0.68	0.02215
21:9821561:C:A	50	90	0.66	0.0305
21:9821571:G:C	50	86	0.62	0.02052
21:9821628:G:T	50	88	0.68	0.02977
21:9821857:G:T	50	98	0.62	0.02215
21:9823049:G:T	50	78	0.78	0.02614
21:9823050:G:C	50	80	0.79	0.02633
21:9823068:G:A	50	84	0.7	0.02941
21:9823072:T:A	50	84	0.64	0.03177
21:9823093:G:C	50	86	0.6	0.0285
21:9823304:G:A	47	93.6	0.66	0.06227
21:9823591:C:T	50	94	0.71	0.04158
21:9823822:C:G	48	97.9	0.64	0.01797
21:9823828:G:C	49	98	0.72	0.01416
21:9823950:C:T	50	96	0.72	0.01071
21:9823993:C:G	50	96	0.81	0.05919
21:9823998:C:A	50	94	0.61	0.01525
21:9824022:C:G	49	98	0.81	0.05174
21:9824048:G:A	50	90	0.61	0.01398
21:9832922:G:A	50	100	0.8	0.03141
21:9833088:G:T	50	98	0.82	0.02633
21:9833309:A:C	50	98	0.74	0.02342
21:9837068:C:T	49	98	0.7	0.01507
21:9837071:C:A	49	87.8	0.64	0.08642
21:9837124:G:A	50	98	0.79	0.01525
21:9837313:C:T	49	98	0.63	0.01507
21:9837859:G:T	50	98	0.71	0.01471
21:9837910:G:A	50	98	0.74	0.01543
21:9838040:G:C	50	96	0.68	0.01688
21:9838115:G:T	50	96	0.94	0.02015
21:9838146:C:G	50	92	0.87	0.01525
21:9838163:G:T	50	94	0.94	0.01906
21:9838211:G:T	50	94	0.66	0.01089
21:9838338:C:A	50	88	0.9	0.01398
21:9838427:C:G	49	98	0.72	0.02378
21:9838502:C:T	50	96	0.75	0.01289
21:9838526:C:T	50	90	0.78	0.05773
21:9838557:G:T	50	92	0.8	0.061
21:9838626:A:G	50	90	0.78	0.02415
21:9838632:G:A	50	96	0.76	0.02269
21:9838718:G:A	50	94	0.73	0.01144
21:9838740:A:G	50	96	0.62	0.02342
21:9838753:C:G	50	84	0.62	0.07226
21:9838770:G:A	50	86	0.69	0.06155
21:9838775:G:A	50	90	0.63	0.02033
21:9838791:C:T	50	100	0.66	0.02088
21:9838805:C:G	50	96	0.67	0.01253
21:9839130:G:A	50	100	0.67	0.02015
21:9839231:C:T	50	88	0.69	0.06609
21:9839259:C:A	50	88	0.72	0.06391
21:9839332:C:T	50	86	0.65	0.06935
21:9839494:G:A	50	92	0.68	0.02487
21:9839804:G:T	50	86	0.67	0.02542
21:9839847:G:T	50	84	0.89	0.01598
21:9840097:A:G	50	96	0.68	0.01797
21:9840290:A:T	50	86	0.68	0.06336
21:9840770:T:G	50	88	0.64	0.05828
21:9841280:A:G	49	93.9	0.68	0.01452
21:9841683:A:T	50	98	0.73	0.01162
21:9841842:C:T	50	86	0.62	0.02542
21:9841936:A:G	50	88	0.66	0.02088
21:9846425:C:A	50	88	0.66	0.05646
21:9846428:C:T	50	90	0.72	0.05919
21:9846449:C:T	50	90	0.73	0.06082
21:9846574:G:A	50	94	0.7	0.06754
21:9846828:G:A	50	92	0.76	0.05247
21:9846955:C:T	50	90	0.77	0.05919
21:9847039:T:C	50	90	0.78	0.0561
21:9847090:G:T	50	96	0.66	0.01307
21:9847228:A:T	50	98	0.66	0.01126
21:9847824:C:T	50	96	0.65	0.06935
21:9848186:C:T	50	90	0.68	0.05537
21:9849236:G:T	50	100	0.61	0.0118
21:9849278:G:A	49	93.9	0.68	0.04012
21:9849493:T:C	50	98	0.83	0.02106
21:9849608:T:C	50	96	0.79	0.02033
21:9849848:C:T	50	84	0.73	0.0423
21:9849889:A:G	50	90	0.7	0.01616
21:9849914:C:T	50	98	0.63	0.01198
21:9849977:C:T	50	100	0.72	0.0118
21:9851341:A:C	50	98	0.76	0.01471
21:9851851:G:A	50	96	0.66	0.02288
21:9851933:C:A	50	98	0.68	0.01253
21:9852322:T:C	50	90	0.76	0.03086
21:9852330:A:G	50	88	0.79	0.02469
21:9853554:G:A	50	94	0.77	0.01344
21:9853573:T:A	50	100	0.86	0.0167
21:9853873:C:T	50	100	0.83	0.01543
21:9854071:C:T	50	94	0.65	0.01834
21:9854463:C:T	50	100	0.75	0.01289
21:9854960:C:G	50	98	0.86	0.01307
21:9854975:A:C	50	96	0.73	0.01616
21:9855433:C:A	50	98	0.7	0.01253
21:9855980:C:G	50	98	0.76	0.01289
21:9856246:G:T	49	95.9	0.7	0.01344
21:9856257:A:T	48	95.8	0.64	0.0138
21:9856312:C:T	50	94	0.69	0.02197
21:9856998:G:A	50	96	0.82	0.02433
21:9857164:G:A	50	100	0.64	0.01344
21:9857293:T:A	50	98	0.7	0.01235
21:9857324:T:G	50	96	0.86	0.02451
21:9857403:G:T	50	98	0.67	0.01162
21:9857462:T:C	50	96	0.87	0.02451
21:9858056:T:A	50	100	0.65	0.01017
21:9858612:A:G	50	98	0.75	0.01743
21:9858647:T:C	50	100	0.64	0.01289
21:9858895:G:A	50	96	0.82	0.02669
21:9859041:T:C	50	98	0.7	0.01053
21:9859281:T:C	49	95.9	0.78	0.02415
21:9859483:G:A	50	100	0.68	0.01961
21:9859670:G:T	50	100	0.85	0.02487
21:9859694:C:G	50	90	0.75	0.04484
21:9860002:G:C	50	96	0.81	0.01035
21:9860189:A:T	50	94	0.67	0.02033
21:9860232:G:A	50	86	0.65	0.01416
21:9860775:G:A	50	100	0.76	0.01162
21:9861007:A:T	50	94	0.71	0.04866
21:9861122:T:C	50	98	0.85	0.01362
21:9861141:C:T	50	88	0.64	0.03431
21:9861346:G:A	50	94	0.79	0.05846
21:9861385:C:T	50	98	0.82	0.01289
21:9861546:G:T	50	100	0.79	0.01416
21:9861809:C:T	50	94	0.77	0.02378
21:9862139:A:G	50	96	0.82	0.02397
21:9862425:G:A	50	96	0.8	0.02378
21:9862463:G:A	50	94	0.87	0.05428
21:9862507:C:A	49	95.9	0.78	0.01543
21:9862520:C:A	50	92	0.66	0.03867
21:9862538:G:T	50	94	0.9	0.05901
21:9862557:C:G	50	80	0.62	0.02705
21:9862572:C:T	50	92	0.72	0.01888
21:9862593:C:T	50	92	0.75	0.04121
21:9862627:G:C	50	98	0.7	0.01126
21:9862654:C:T	50	92	0.87	0.05882
21:9862802:G:C	50	98	0.69	0.01216
21:9862812:C:T	50	98	0.69	0.0118
21:9863168:T:A	50	100	0.75	0.01162
21:9863503:T:C	46	84.8	0.7	0.04503
21:9863837:C:T	50	94	0.69	0.05537
21:9863954:T:C	50	88	0.77	0.04484
21:9864022:C:T	50	92	0.78	0.0463
21:9864075:C:T	50	98	0.66	0.02433
21:9864358:C:A	50	100	0.72	0.01434
21:9864623:G:A	50	100	0.71	0.01216
21:9864769:C:T	50	100	0.87	0.01216
21:9864786:G:A	50	90	0.78	0.04847
21:9864966:A:G	50	96	0.74	0.02306
21:9865551:T:A	50	94	0.74	0.01961
21:9865647:G:T	50	94	0.73	0.01943
21:9865810:T:A	50	94	0.69	0.02106
21:9866074:G:T	50	94	0.61	0.01561
21:9866130:C:T	50	92	0.75	0.05374
21:9866149:C:T	50	96	0.7	0.01126
21:9866745:A:C	50	88	0.69	0.04739
21:9866809:A:G	50	98	0.66	0.0138
21:9866919:A:T	50	94	0.65	0.0236
21:9867078:C:G	50	92	0.68	0.04975
21:9867399:C:T	50	92	0.77	0.02106
21:9867429:G:A	50	90	0.62	0.01344
21:9867590:T:C	50	92	0.6	0.01489
21:9868154:G:A	50	94	0.67	0.02251
21:9868248:G:T	50	96	0.71	0.02378
21:9868423:T:C	50	98	0.65	0.02033
21:9868653:C:G	50	88	0.8	0.05102
21:9868767:C:T	50	92	0.69	0.02651
21:9868768:G:A	50	96	0.8	0.01816
21:9868776:C:G	50	96	0.78	0.01017
21:9869165:G:A	50	98	0.61	0.01743
21:9869225:C:T	50	92	0.76	0.04993
21:9869512:T:C	50	90	0.68	0.03286
21:9869549:G:A	50	94	0.72	0.01126
21:9869911:T:C	50	94	0.86	0.01144
21:9870022:A:G	50	98	0.83	0.01144
21:9870107:T:A	50	94	0.62	0.02687
21:9870271:T:C	50	94	0.66	0.02741
21:9870287:T:C	50	96	0.7	0.02814
21:9870863:A:C	50	98	0.67	0.01652
21:9870957:C:A	50	90	0.62	0.01906
21:9871016:C:G	50	96	0.83	0.01216
21:9871140:A:T	50	88	0.77	0.04739
21:9871160:C:T	50	98	0.62	0.01253
21:9871161:G:A	50	88	0.77	0.0285
21:9871206:A:C	50	98	0.73	0.01344
21:9871278:G:A	50	94	0.76	0.02687
21:9871285:G:A	50	98	0.81	0.01089
21:9871363:C:T	50	96	0.66	0.03123
21:9871432:G:T	50	94	0.61	0.01325
21:9871586:C:A	50	96	0.72	0.02052
21:9871731:C:A	50	94	0.7	0.02197
21:9871774:C:T	50	98	0.71	0.01126
21:9871865:C:T	50	90	0.75	0.04757
21:9871908:A:G	50	98	0.68	0.01198
21:9871912:T:G	50	100	0.66	0.0118
21:9871959:G:A	50	98	0.93	0.01489
21:9872298:T:C	50	98	0.75	0.03686
21:9872479:A:T	50	98	0.91	0.01053
21:9872535:A:G	50	90	0.7	0.01089
21:9872545:G:A	50	92	0.63	0.04049
21:9872657:T:C	50	98	0.86	0.01216
21:9872729:A:C	50	96	0.67	0.02578
21:9873096:G:A	50	98	0.82	0.01325
21:9873147:G:A	50	98	0.96	0.01253
21:9873156:T:C	50	98	0.95	0.01235
21:9873176:G:A	50	98	0.66	0.03086
21:9873497:G:A	50	98	0.86	0.01489
21:9873559:T:C	50	100	0.98	0.01253
21:9873665:A:G	50	98	0.88	0.0167
21:9873701:T:C	50	98	0.8	0.02106
21:9873823:C:G	50	96	0.76	0.01725
21:9874191:G:A	50	98	0.83	0.03214
21:9874229:A:G	50	90	0.61	0.04575
21:9874256:C:T	50	96	0.75	0.01325
21:9874330:G:T	50	96	0.64	0.01779
21:9874377:G:A	50	92	0.75	0.03813
21:9874452:G:A	50	100	0.7	0.01344
21:9874529:C:T	50	96	0.83	0.05065
21:9874551:T:A	50	100	0.73	0.01362
21:9874633:A:G	50	98	0.76	0.01961
21:9875090:T:A	50	94	0.81	0.0256
21:9875164:A:G	50	96	0.74	0.01325
21:9875193:G:A	50	98	0.86	0.01198
21:9875578:T:A	50	98	0.75	0.01434
21:9875667:G:C	50	100	0.75	0.01507
21:9875703:G:A	50	92	0.87	0.0276
21:9875798:G:A	50	92	0.9	0.02778
21:9875915:G:A	50	98	0.9	0.01598
21:9876027:A:G	50	98	0.9	0.02941
21:9876142:G:A	50	98	0.92	0.02306
21:9876244:C:T	50	98	0.93	0.02342
21:9876773:G:C	50	98	0.67	0.01107
21:9876850:G:C	50	100	0.96	0.01307
21:9876885:C:A	50	96	0.71	0.02179
21:9876971:G:T	50	98	0.9	0.02142
21:9876995:G:C	50	100	0.78	0.01253
21:9877054:T:G	50	98	0.73	0.01525
21:9877398:T:C	50	98	0.62	0.01507
21:9877635:G:A	50	96	0.82	0.02596
21:9877945:A:G	50	100	0.8	0.01416
21:9877995:C:A	50	94	0.65	0.02342
21:9878298:T:G	50	100	0.69	0.0118
21:9878324:G:C	50	90	0.6	0.06336
21:9878455:T:C	50	98	0.68	0.01489
21:9878548:C:T	50	92	0.68	0.04321
21:9879031:C:T	50	100	0.9	0.01162
21:9879076:C:T	50	100	0.81	0.01089
21:9879096:A:G	50	98	0.67	0.01362
21:9879112:C:T	50	100	0.9	0.01126
21:9879167:A:G	50	94	0.69	0.02251
21:9879354:A:C	50	98	0.71	0.01344
21:9879680:C:T	50	98	0.73	0.01235
21:9879789:G:T	50	96	0.6	0.01053
21:9880168:G:A	50	98	0.72	0.0158
21:9880191:G:T	50	98	0.83	0.01089
21:9880237:C:T	50	90	0.62	0.02705
21:9880332:C:T	50	98	0.88	0.01126
21:9881032:T:A	50	96	0.64	0.0118
21:9881128:G:C	50	92	0.69	0.01834
21:9881551:C:A	50	94	0.73	0.02251
21:9881788:G:A	50	96	0.79	0.01507
21:9881921:C:A	50	98	0.91	0.01325
21:9882038:G:A	50	98	0.85	0.01398
21:9882090:G:A	50	98	0.88	0.01652
21:9882108:C:T	50	98	0.68	0.01307
21:9882173:T:C	50	100	0.65	0.01144
21:9882220:T:C	50	94	0.71	0.02669
21:9882416:G:C	50	98	0.76	0.01743
21:9882429:T:A	50	96	0.73	0.02342
21:9882468:T:A	50	96	0.73	0.0236
21:9882614:C:T	50	98	0.83	0.0187
21:9882914:G:A	50	98	0.63	0.01089
21:9883190:A:G	50	100	0.67	0.01089
21:9883257:C:A	50	100	0.88	0.01652
21:9883333:T:C	50	100	0.76	0.01362
21:9883378:G:A	50	92	0.71	0.01489
21:9883459:C:G	50	100	0.9	0.01725
21:9883821:C:A	50	94	0.75	0.02233
21:9883997:A:G	50	98	0.67	0.0216
21:9884170:G:A	50	94	0.65	0.01035
21:9884381:G:C	50	100	0.74	0.01362
21:9884410:A:G	50	98	0.61	0.0118
21:9884595:T:A	50	100	0.72	0.01344
21:9884664:G:A	50	98	0.82	0.01507
21:9884729:A:G	50	82	0.66	0.05519
21:9885172:G:T	50	96	0.72	0.01924
21:9885520:A:G	50	98	0.65	0.01017
21:9885533:T:C	50	98	0.64	0.01053
21:9886425:A:C	50	94	0.76	0.01561
21:9887132:C:T	50	100	0.76	0.0187
21:9887295:T:C	50	96	0.83	0.02306
21:9887402:G:A	50	96	0.72	0.01979
21:9887800:C:T	50	94	0.65	0.01761
21:9887889:A:G	50	96	0.76	0.02487
21:9887993:A:T	50	98	0.9	0.01126
21:9888135:G:A	50	100	0.67	0.01961
21:9888162:T:C	50	94	0.68	0.02179
21:9888626:C:T	50	94	0.64	0.01416
21:9888748:G:A	50	100	0.72	0.01089
21:9888776:G:A	50	100	0.7	0.02251
21:9888852:G:C	50	98	0.76	0.01216
21:9889018:C:G	50	96	0.87	0.02596
21:9889330:A:T	50	98	0.88	0.01398
21:9889396:G:T	50	100	0.78	0.01543
21:9889489:T:C	50	96	0.88	0.02433
21:9889520:C:T	50	96	0.85	0.02451
21:9889602:G:A	50	98	0.9	0.01398
21:9889658:G:A	50	100	0.65	0.0158
21:9889706:T:G	50	98	0.85	0.0256
21:9890134:C:A	50	96	0.71	0.01271
21:9890366:C:T	50	90	0.8	0.06954
21:9890752:C:A	50	100	0.68	0.02269
21:9890883:T:C	50	94	0.8	0.03722
21:9890971:G:A	50	100	0.84	0.02487
21:9891260:T:A	50	98	0.82	0.02487
21:9891450:C:T	50	98	0.89	0.01253
21:9891484:C:A	50	98	0.89	0.01235
21:9891574:C:G	50	98	0.89	0.01289
21:9891665:T:C	50	96	0.78	0.01089
21:9891726:C:T	50	88	0.63	0.03722
21:9891852:T:C	50	100	0.79	0.01307
21:9892205:G:A	50	96	0.88	0.02469
21:9892381:G:A	50	98	0.66	0.01325
21:9892663:T:G	50	98	0.8	0.02342
21:9892686:G:A	50	98	0.82	0.02324
21:9892864:T:C	50	98	0.83	0.02415
21:9893428:C:T	50	100	0.7	0.01216
21:9893441:G:A	41	97.6	0.86	0.01961
21:9893625:G:A	50	86	0.62	0.06554
21:9893751:G:A	50	96	0.68	0.01888
21:9893828:G:A	50	98	0.75	0.02324
21:9893921:A:T	50	98	0.71	0.02015
21:9894393:C:T	50	98	0.65	0.03885
21:9894424:C:T	50	94	0.66	0.03831
21:9894464:C:T	50	98	0.75	0.02052
21:9894565:T:C	50	94	0.77	0.02578
21:9894660:G:C	50	98	0.63	0.02124
21:9895354:A:C	50	94	0.69	0.04212
21:9895530:A:T	50	96	0.61	0.04394
21:9895669:A:C	48	91.7	0.63	0.01598
21:9895755:A:C	49	95.9	0.78	0.01452
21:9896416:T:C	50	94	0.67	0.03286
21:9896793:G:A	50	98	0.73	0.01053
21:9897040:T:C	50	96	0.85	0.01035
21:9897112:G:A	50	100	0.67	0.02614
21:9897249:T:C	50	98	0.8	0.02378
21:9897524:G:T	50	100	0.72	0.02578
21:9897626:G:A	50	92	0.74	0.03395
21:9897630:G:T	50	96	0.83	0.02124
21:9897654:A:C	50	100	0.62	0.01071
21:9897762:G:A	50	98	0.65	0.02487
21:9897807:C:T	50	96	0.82	0.04503
21:9898073:C:T	50	100	0.61	0.01289
21:9898171:C:T	50	96	0.64	0.02106
21:9898211:C:A	50	92	0.76	0.01888
21:9898772:A:G	50	96	0.78	0.02233
21:9898883:G:A	50	96	0.94	0.02996
21:9898944:C:A	49	93.9	0.8	0.0748
21:9899039:A:T	50	98	0.87	0.01053
21:9899048:T:C	50	96	0.69	0.04775
21:9899070:G:C	50	98	0.66	0.01216
21:9899149:T:C	50	100	0.77	0.0118
21:9899272:T:G	50	96	0.67	0.03214
21:9899334:C:T	50	92	0.7	0.03268
21:9899532:A:G	50	98	0.66	0.01325
21:9899568:C:T	50	96	0.61	0.04975
21:9899669:G:C	50	100	0.7	0.01126
21:9899817:C:T	50	86	0.76	0.06663
21:9899818:G:A	50	98	0.66	0.01725
21:9900003:A:T	50	94	0.72	0.01834
21:9900093:T:C	50	96	0.83	0.02959
21:9900337:A:G	50	96	0.93	0.01507
21:9900730:A:G	50	100	0.62	0.0118
21:9901618:T:C	50	92	0.82	0.03794
21:9901826:T:G	50	76	0.6	0.05447
21:9902062:G:A	50	98	0.63	0.01198
21:9902139:A:G	50	100	0.73	0.01216
21:9902720:A:G	50	94	0.66	0.01797
21:9902742:G:A	50	98	0.66	0.01362
21:9902927:A:G	50	98	0.81	0.01307
21:9902972:G:A	50	90	0.72	0.02197
21:9903124:A:T	50	96	0.77	0.01688
21:9903195:T:C	50	98	0.69	0.04103
21:9903227:G:A	50	94	0.81	0.01598
21:9903258:G:A	50	94	0.64	0.03776
21:9903706:G:C	50	96	0.75	0.01452
21:9903857:G:A	50	94	0.67	0.02142
21:9904142:C:T	50	96	0.66	0.01616
21:9904360:G:A	50	92	0.78	0.02905
21:9904391:G:A	50	100	0.7	0.04956
21:9904532:C:T	50	100	0.7	0.01089
21:9904605:A:G	50	98	0.69	0.01216
21:9906051:G:A	50	96	0.7	0.01997
21:9906833:T:C	49	95.9	0.7	0.02941
21:9907185:G:A	50	96	0.73	0.02288
21:9907462:C:T	50	96	0.65	0.01071
21:9907783:C:T	50	98	0.62	0.01144
21:9907883:G:A	50	94	0.69	0.03214
21:9907980:G:A	50	96	0.61	0.01797
21:9908521:G:A	50	96	0.62	0.02015
21:9908866:T:C	50	94	0.77	0.03341
21:9909663:A:T	50	96	0.76	0.01107
21:9909724:C:T	50	96	0.62	0.0394
21:9909910:T:C	50	100	0.64	0.02088
21:9909911:C:G	50	96	0.81	0.01743
21:9910080:A:C	50	96	0.75	0.0118
21:9910381:C:G	50	98	0.75	0.01307
21:9910555:G:A	50	86	0.65	0.01725
21:9910903:G:A	50	96	0.81	0.01725
21:9911037:A:G	50	98	0.72	0.0207
21:9911185:C:T	50	92	0.65	0.01761
21:9911375:A:T	50	92	0.66	0.01852
21:9911515:G:A	50	94	0.69	0.01924
21:9911597:C:T	50	96	0.75	0.01961
21:9911624:G:T	50	94	0.8	0.03577
21:9912006:C:T	50	98	0.68	0.01561
21:9912035:C:G	50	96	0.81	0.03577
21:9912059:A:G	50	98	0.7	0.01688
21:9912351:G:A	50	98	0.62	0.02814
21:9912851:G:T	50	94	0.71	0.03558
21:9912858:G:T	50	92	0.66	0.01743
21:9913124:A:C	50	98	0.78	0.02033
21:9913384:G:A	50	98	0.83	0.0158
21:9913574:G:T	50	96	0.68	0.03577
21:9913999:C:T	50	94	0.74	0.02633
21:9914095:G:C	50	94	0.71	0.01543
21:9914360:G:A	50	96	0.62	0.01434
21:9914708:G:A	50	96	0.73	0.04031
21:9915182:C:T	50	96	0.66	0.03813
21:9915275:G:A	50	98	0.88	0.01943
21:9915305:A:G	50	96	0.89	0.01924
21:9915391:G:A	50	96	0.9	0.0216
21:9915669:A:G	50	94	0.71	0.02741
21:9915682:A:C	50	100	0.79	0.01779
21:9916039:G:A	50	92	0.7	0.05428
21:9917385:G:A	50	100	0.78	0.01126
21:9917482:C:T	50	98	0.87	0.02179
21:9917690:C:T	50	98	0.69	0.01525
21:9918044:T:C	50	94	0.66	0.0305
21:9918059:G:C	50	92	0.84	0.02269
21:9918544:G:A	50	94	0.63	0.06009
21:9918899:T:C	50	98	0.61	0.04267
21:9919245:C:G	50	94	0.86	0.02215
21:9919608:A:C	50	98	0.93	0.02542
21:9919931:C:T	50	96	0.89	0.0256
21:9919958:C:A	50	96	0.9	0.0256
21:9922576:C:T	50	90	0.63	0.02578
21:9922724:T:G	50	94	0.92	0.02324
21:9922884:G:C	50	94	0.88	0.02397
21:9923472:A:C	50	96	0.78	0.05483
21:9923574:C:T	50	100	0.73	0.03577
21:9923641:T:G	50	92	0.88	0.02106
21:9923957:C:T	50	96	0.66	0.05392
21:9925314:A:T	50	98	0.76	0.04993
21:9925532:G:T	50	96	0.72	0.03214
21:9925651:G:T	50	86	0.63	0.06064
21:9927159:C:T	50	90	0.67	0.05338
21:9927441:T:C	50	92	0.86	0.02052
21:9928242:G:A	50	94	0.84	0.01924
21:9928330:A:C	50	92	0.86	0.01997
21:9928600:C:T	50	90	0.92	0.02052
21:9930077:G:A	50	94	0.69	0.03831
21:9930691:T:C	50	92	0.66	0.01452
21:9931669:A:T	50	100	0.64	0.01471
21:9932126:C:A	50	96	0.65	0.06082
21:9932487:C:A	50	82	0.6	0.04466
21:9932496:A:G	50	80	0.64	0.03377
21:9932612:G:A	50	94	0.84	0.01906
21:9932703:C:T	50	96	0.88	0.01743
21:9933174:C:G	50	96	0.78	0.03086
21:9933589:T:C	50	92	0.77	0.01598
21:9934927:C:T	50	92	0.74	0.02941
21:9935128:T:A	50	96	0.63	0.0138
21:9935894:A:T	50	92	0.61	0.04285
21:9936123:A:G	50	92	0.67	0.01035
21:9936322:A:G	50	98	0.66	0.0256
21:9938975:G:A	50	98	0.84	0.01053
21:9938983:G:A	50	94	0.68	0.04684
21:9939390:C:T	50	98	0.65	0.03558
21:9939719:C:T	50	94	0.6	0.01271
21:9940598:G:A	50	96	0.76	0.01271
21:9941454:C:T	50	94	0.82	0.01362
21:9941640:T:C	50	94	0.74	0.01652
21:9942048:G:T	50	98	0.74	0.0118
21:9942150:G:A	50	98	0.71	0.02215
21:9942605:A:C	50	96	0.73	0.02723
21:9942696:T:A	50	96	0.86	0.01089
21:9942911:C:G	50	94	0.61	0.01452
21:9943608:A:G	50	96	0.94	0.01253
21:9943678:C:G	50	98	0.76	0.01144
21:9943685:G:A	50	86	0.62	0.0699
21:9943705:G:A	50	82	0.63	0.05156
21:9943838:A:G	50	98	0.91	0.01307
21:9943920:G:A	50	100	0.84	0.01489
21:9944044:G:A	50	92	0.64	0.0285
21:9944047:C:T	50	94	0.64	0.01071
21:9944202:G:T	50	96	0.78	0.01089
21:9944332:C:T	50	98	0.72	0.01344
21:9944577:T:C	50	96	0.68	0.01162
21:9944578:C:T	50	92	0.73	0.05973
21:9944883:A:G	50	96	0.67	0.01126
21:9945144:C:T	50	88	0.66	0.01271
21:9945258:C:T	50	90	0.66	0.03195
21:9945373:A:G	50	92	0.61	0.01688
21:9945908:A:G	50	96	0.86	0.03141
21:9946210:C:T	50	96	0.8	0.01162
21:9946216:A:C	50	96	0.67	0.04829
21:9946467:T:C	50	98	0.71	0.01107
21:9947110:C:T	50	88	0.7	0.03649
21:9947745:G:A	50	96	0.62	0.01071
21:9947753:C:G	50	88	0.72	0.05828
21:9947857:A:G	50	98	0.61	0.01126
21:9947890:G:T	50	98	0.77	0.01126
21:9947986:A:G	50	94	0.79	0.04321
21:9948389:C:T	50	94	0.82	0.04248
21:9948459:A:C	50	94	0.69	0.01289
21:9948579:A:T	50	94	0.86	0.05792
21:9948597:G:A	50	100	0.66	0.01107
21:9948667:A:G	50	96	0.82	0.02269
21:9948690:C:A	50	98	0.81	0.05211
21:9948743:G:A	50	98	0.97	0.01253
21:9948797:G:A	50	94	0.85	0.04267
21:9948975:C:A	50	98	0.69	0.03468
21:9949001:C:T	50	96	0.73	0.02415
21:9949094:A:C	50	92	0.78	0.06318
21:9949196:G:A	50	100	0.7	0.02905
21:9949581:C:T	50	100	0.83	0.01017
21:9949755:A:C	50	94	0.84	0.01162
21:9949889:A:T	50	98	0.72	0.01198
21:9950041:A:G	50	98	0.87	0.01344
21:9950239:G:A	50	96	0.69	0.01325
21:9950545:G:A	50	96	0.67	0.0118
21:9950817:C:A	50	96	0.79	0.0374
21:9950854:C:T	50	96	0.88	0.03885
21:9950895:T:C	50	96	0.72	0.05428
21:9950960:A:G	50	98	0.86	0.01162
21:9951529:G:T	50	96	0.69	0.01271
21:9952369:A:G	50	98	0.7	0.04049
21:9952926:A:G	50	90	0.75	0.05519
21:9953049:C:T	50	98	0.7	0.01235
21:9953169:A:G	50	98	0.7	0.05301
21:9954364:T:A	50	94	0.86	0.03994
21:9954585:T:G	50	96	0.78	0.04793
21:9954618:T:C	50	96	0.85	0.03994
21:9955223:G:A	50	92	0.76	0.03268
21:9955435:C:A	50	94	0.88	0.01126
21:9955634:A:G	50	98	0.76	0.0581
21:9955924:A:T	50	96	0.86	0.07008
21:9955979:C:G	50	96	0.86	0.01216
21:9956027:G:T	50	98	0.79	0.04176
21:9956080:C:A	50	100	0.7	0.01961
21:9956173:G:A	50	98	0.75	0.02505
21:9956208:T:C	50	96	0.91	0.01344
21:9956280:T:G	50	96	0.92	0.07353
21:9957103:T:C	50	96	0.93	0.07662
21:9957518:T:G	50	98	0.83	0.05211
21:9957813:G:A	50	100	0.81	0.05229
21:9958025:G:T	50	98	0.66	0.03304
21:9958378:G:A	50	96	0.87	0.01235
21:9958484:G:A	50	96	0.86	0.05937
21:9958573:C:T	50	92	0.67	0.01253
21:9958598:G:A	50	78	0.64	0.03431
21:9958760:A:G	50	94	0.8	0.05338
21:9958967:C:T	50	92	0.85	0.05283
21:9958991:G:C	50	96	0.8	0.04176
21:9959037:G:A	50	96	0.84	0.01162
21:9959039:G:A	50	92	0.83	0.05374
21:9959255:G:T	50	96	0.82	0.07099
21:9959332:G:A	49	100	0.66	0.01162
21:9959335:C:A	50	94	0.75	0.0354
21:9959409:G:A	50	98	0.78	0.02088
21:9959436:C:A	50	94	0.61	0.01162
21:9959739:C:G	50	98	0.81	0.02251
21:9960022:A:G	50	94	0.76	0.03704
21:9960449:A:G	50	98	0.82	0.04248
21:9960488:C:T	50	98	0.79	0.02524
21:9960785:T:C	50	96	0.78	0.0423
21:9960960:T:A	50	96	0.8	0.04085
21:9961051:T:C	50	96	0.79	0.01089
21:9961061:A:G	50	96	0.73	0.0216
21:9961113:T:G	50	98	0.67	0.02197
21:9961297:T:A	50	98	0.76	0.02179
21:9961309:A:T	50	94	0.85	0.02832
21:9961331:G:A	50	92	0.85	0.02923
21:9961339:G:A	50	96	0.62	0.02088
21:9961472:T:A	50	98	0.83	0.01997
21:9962941:G:A	50	94	0.74	0.0354
21:9963072:C:T	50	92	0.72	0.03686
21:9963110:C:T	50	98	0.64	0.02033
21:9963881:C:T	50	88	0.68	0.06155
21:9964038:A:G	50	98	0.71	0.01235
21:9964525:G:A	50	96	0.64	0.01307
21:9964729:G:A	50	96	0.61	0.01325
21:9965314:A:C	50	96	0.61	0.04194
21:9966260:G:A	50	94	0.62	0.04375
21:9966387:G:A	50	96	0.68	0.03867
21:9966389:G:T	50	100	0.63	0.01235
21:9967039:A:C	50	96	0.7	0.03359
21:9967715:G:T	50	96	0.68	0.01344
21:9968252:T:A	50	98	0.84	0.01271
21:9968262:T:C	50	94	0.76	0.04684
21:9969271:C:A	50	98	0.74	0.03014
21:9969685:A:G	50	94	0.65	0.01543
21:9970104:G:T	50	98	0.8	0.0187
21:9970347:A:G	50	98	0.8	0.03903
21:9970632:G:C	50	90	0.72	0.04521
21:9970649:C:A	50	100	0.78	0.02905
21:9970951:C:T	50	96	0.74	0.01816
21:9971050:T:C	50	98	0.63	0.01126
21:9971454:C:T	48	91.7	0.6	0.09023
21:9972129:G:A	50	94	0.64	0.01398
21:9972147:G:A	50	98	0.72	0.02324
21:9972476:C:T	50	96	0.68	0.07244
21:9972757:G:A	50	96	0.8	0.0138
21:9972797:C:A	50	96	0.71	0.03922
21:9973397:G:T	50	98	0.89	0.01416
21:9975963:C:T	50	96	0.74	0.01235
21:9976822:C:T	50	98	0.76	0.01235
21:9976850:G:A	50	98	0.69	0.01198
21:9977056:G:A	50	98	0.8	0.03903
21:9977392:C:T	50	96	0.81	0.0118
21:9977547:G:A	50	96	0.61	0.01471
21:9977561:A:G	50	96	0.71	0.01362
21:9978089:G:T	50	92	0.76	0.05428
21:9978577:C:T	50	96	0.71	0.03613
21:9978948:C:A	50	96	0.77	0.01216
21:9979115:G:A	50	96	0.74	0.01198
21:9979457:G:A	49	95.9	0.7	0.03922
21:9979823:G:T	50	96	0.75	0.01126
21:9980381:A:T	50	100	0.65	0.02324
21:9981009:T:C	50	94	0.76	0.03849
21:9981591:C:T	50	92	0.67	0.04757
21:9981753:G:C	50	90	0.65	0.04793
21:9982376:C:T	50	92	0.78	0.03395
21:9983910:C:T	50	100	0.63	0.05211
21:9986522:C:A	50	96	0.71	0.03686
21:9986554:C:A	50	90	0.65	0.0285
21:9986584:T:C	49	89.8	0.66	0.07008
21:9987681:T:A	50	98	0.72	0.04975
21:9988785:C:A	50	98	0.92	0.01089
21:9989636:C:G	50	96	0.7	0.04775
21:9989870:G:A	50	94	0.71	0.03359
21:9990088:G:T	50	100	0.78	0.01743
21:9990116:A:G	50	98	0.7	0.04847
21:9990154:A:G	50	96	0.67	0.0167
21:9990651:C:T	50	100	0.77	0.01797
21:9991995:C:T	50	92	0.68	0.0394
21:9992106:A:G	50	98	0.65	0.01035
21:9992151:C:T	50	96	0.81	0.01071
21:9992357:G:A	50	90	0.72	0.0561
21:9992738:T:C	50	80	0.69	0.07698
21:9992759:A:G	50	90	0.76	0.03722
21:9993338:G:A	50	96	0.7	0.0236
21:9993655:C:T	50	96	0.62	0.01198
21:9993746:C:T	50	94	0.62	0.01017
21:9993774:A:C	50	96	0.73	0.03032
21:9994416:T:A	50	100	0.67	0.01471
21:9994577:C:A	50	98	0.68	0.01071
21:9994821:G:A	50	98	0.8	0.01017
21:9995552:A:G	50	94	0.83	0.01852
21:9997084:A:G	50	94	0.76	0.0423
21:9997597:C:G	50	94	0.77	0.01235
21:9997842:G:A	50	96	0.88	0.01235
21:9999111:T:G	50	98	0.64	0.01797
21:9999233:T:C	50	98	0.95	0.01489
21:9999262:C:A	50	96	0.83	0.03268
21:9999492:G:C	50	96	0.61	0.01979
21:9999728:C:T	50	92	0.79	0.03105
21:9999735:C:T	50	92	0.8	0.03105
21:10000556:G:A	50	94	0.72	0.02052
21:10000576:A:C	50	90	0.7	0.05229
21:10001148:C:A	50	98	0.66	0.01216
21:10001296:C:T	50	98	0.66	0.01216
21:10001334:C:T	50	94	0.82	0.01906
21:10001351:C:T	50	96	0.67	0.02197
21:10001500:C:T	50	94	0.6	0.02633
21:10001519:G:A	50	94	0.87	0.01816
21:10002126:G:T	50	92	0.76	0.03704
21:10002363:C:T	50	94	0.62	0.02306
21:10002380:T:C	50	96	0.63	0.02197
21:10002381:C:G	50	96	0.68	0.01816
21:10002542:A:G	50	100	0.7	0.01235
21:10002646:A:C	50	88	0.61	0.06481
21:10002894:C:T	50	98	0.69	0.05247
21:10003233:G:A	50	94	0.84	0.02197
21:10003255:C:A	50	92	0.65	0.02306
21:10003398:A:C	50	96	0.76	0.02505
21:10004204:C:T	50	98	0.6	0.05392
21:10004207:C:G	50	100	0.78	0.01816
21:10004573:C:T	50	98	0.77	0.01398
21:10004634:G:A	50	98	0.73	0.01888
21:10005541:A:T	50	94	0.74	0.01707
21:10005890:C:T	50	98	0.68	0.05247
21:10006005:C:G	50	98	0.8	0.01107
21:10006088:C:T	50	90	0.77	0.06336
21:10006131:T:A	50	96	0.82	0.04521
21:10006301:C:A	50	98	0.81	0.02451
21:10006307:G:A	50	98	0.83	0.01144
21:10006362:G:A	50	98	0.84	0.02869
21:10006377:C:T	50	98	0.7	0.01307
21:10006571:G:A	50	96	0.65	0.02487
21:10006586:C:T	50	96	0.72	0.02251
21:10006628:A:G	50	96	0.84	0.04212
21:10006649:G:T	50	94	0.82	0.06554
21:10007088:G:A	50	98	0.83	0.01634
21:10007095:C:T	50	98	0.74	0.02505
21:10007186:T:C	50	96	0.89	0.04303
21:10007541:C:T	50	100	0.93	0.01053
21:10007693:T:C	50	98	0.76	0.01816
21:10007846:C:T	50	100	0.95	0.01398
21:10007868:T:G	50	96	0.92	0.04484
21:10007886:G:A	50	100	0.63	0.01198
21:10008022:G:C	50	94	0.92	0.04412
21:10008113:G:A	50	98	0.72	0.03177
21:10008474:G:A	50	90	0.76	0.03032
21:10008789:T:A	50	100	0.69	0.02342
21:10008797:A:C	50	100	0.82	0.01216
21:10008972:G:T	50	94	0.72	0.04503
21:10009204:T:G	50	96	0.71	0.01235
21:10009712:C:T	50	98	0.78	0.03377
21:10010573:T:C	50	100	0.83	0.01089
21:10010889:G:A	50	96	0.68	0.01888
21:10011021:G:A	50	96	0.67	0.04158
21:10011363:G:T	50	96	0.68	0.03014
21:10011442:T:G	50	90	0.74	0.02397
21:10011505:C:T	50	98	0.72	0.01416
21:10011860:C:A	50	96	0.74	0.01162
21:10011946:T:C	50	94	0.78	0.03032
21:10011955:A:T	50	94	0.79	0.03032
21:10011984:A:T	50	96	0.83	0.01253
21:10012648:C:A	50	96	0.8	0.04267
21:10012743:T:A	50	88	0.69	0.05737
21:10012986:A:T	50	100	0.83	0.01162
21:10013118:A:G	49	98	0.67	0.03577
21:10013193:C:T	50	96	0.86	0.01216
21:10013434:T:C	50	86	0.72	0.05519
21:10013447:T:C	50	88	0.72	0.05465
21:10013481:G:A	50	98	0.84	0.0118
21:10013778:G:A	50	96	0.81	0.04121
21:10014138:G:A	50	98	0.77	0.03159
21:10014555:A:T	50	98	0.74	0.03195
21:10014683:T:C	50	98	0.73	0.01162
21:10015189:C:T	50	98	0.82	0.01761
21:10015193:T:C	50	98	0.71	0.01126
21:10015268:G:A	50	94	0.74	0.04085
21:10015381:T:C	49	89.8	0.79	0.07879
21:10015468:A:G	50	98	0.94	0.02179
21:10016008:T:C	50	98	0.82	0.04611
21:10016138:C:A	50	98	0.68	0.04521
21:10016197:G:A	50	96	0.7	0.0216
21:10016642:C:T	50	98	0.94	0.01017
21:10016663:A:G	50	98	0.95	0.01017
21:10016700:T:G	50	94	0.76	0.04158
21:10017018:G:A	50	94	0.88	0.06009
21:10017064:G:A	50	98	0.82	0.01126
21:10017077:G:A	49	93.9	0.73	0.0581
21:10017177:G:A	50	98	0.84	0.04194
21:10017236:C:T	50	100	0.8	0.03123
21:10017394:G:A	50	96	0.76	0.01235
21:10017422:G:A	50	96	0.76	0.04212
21:10017579:G:A	50	98	0.77	0.04012
21:10017631:T:A	50	100	0.63	0.01107
21:10017703:T:C	50	98	0.78	0.03032
21:10017904:G:A	50	96	0.81	0.01071
21:10017914:G:A	50	92	0.78	0.03903
21:10018004:C:T	50	98	0.83	0.01489
21:10018048:C:T	50	94	0.68	0.01071
21:10018341:C:T	50	94	0.68	0.01906
21:10018724:A:G	50	96	0.76	0.04847
21:10019004:T:A	50	100	0.76	0.0305
21:10019079:A:C	49	100	0.64	0.0423
21:10019554:A:G	50	98	0.88	0.0158
21:10019674:C:T	49	95.9	0.77	0.04139
21:10019767:G:C	50	96	0.81	0.04085
21:10019933:A:G	50	94	0.83	0.01126
21:10019943:C:G	50	98	0.94	0.01525
21:10020020:T:C	50	96	0.88	0.06845
21:10020131:G:A	50	96	0.85	0.02796
21:10020222:C:T	50	100	0.77	0.02923
21:10020378:C:T	50	98	0.75	0.01017
21:10020726:T:A	50	96	0.83	0.04575
21:10020912:A:T	50	96	0.76	0.01416
21:10020922:G:A	50	92	0.8	0.06064
21:10021055:C:T	50	96	0.63	0.06954
21:10021404:G:A	50	98	0.81	0.01616
21:10021541:G:A	50	96	0.72	0.03849
21:10021813:C:G	50	94	0.88	0.03813
21:10022036:C:T	50	96	0.85	0.01253
21:10022244:C:G	50	100	0.84	0.03195
21:10022357:C:T	50	94	0.68	0.0374
21:10022404:G:A	50	100	0.86	0.03086
21:10022478:C:T	50	98	0.66	0.03359
21:10022585:G:A	50	98	0.76	0.0187
21:10022753:T:G	50	90	0.65	0.01452
21:10022853:G:C	50	100	0.9	0.01235
21:10022894:C:T	50	92	0.69	0.04158
21:10022955:C:G	50	100	0.91	0.01253
21:10023337:A:T	49	100	0.88	0.02887
21:10023401:C:T	50	100	0.88	0.0285
21:10023577:T:G	50	92	0.78	0.01979
21:10023903:C:T	50	96	0.6	0.05338
21:10024147:A:G	50	96	0.63	0.05792
21:10024556:C:G	50	94	0.8	0.02088
21:10024994:G:A	50	94	0.81	0.02052
21:10025222:A:G	50	98	0.63	0.01725
21:10025543:T:C	50	98	0.9	0.03504
21:10025944:T:G	50	96	0.89	0.01598
21:10026098:C:G	50	100	0.74	0.01362
21:10026501:T:A	50	98	0.78	0.03794
21:10026502:G:A	50	96	0.85	0.03631
21:10026808:T:C	50	100	0.84	0.03667
21:10027175:G:A	50	96	0.77	0.03014
21:10027196:A:T	50	94	0.8	0.03105
21:10027962:A:T	50	98	0.65	0.02469
21:10028117:C:T	50	92	0.83	0.01906
21:10028262:A:G	50	100	0.91	0.01198
21:10028414:A:T	50	94	0.74	0.01507
21:10028707:A:T	50	96	0.62	0.02015
21:10028714:A:G	50	100	0.86	0.01089
21:10029293:T:C	50	100	0.88	0.01126
21:10029329:A:G	50	100	0.74	0.04049
21:10029617:G:A	50	98	0.79	0.01071
21:10029917:T:C	50	98	0.7	0.01035
21:10030061:C:T	50	98	0.81	0.01471
21:10033073:A:T	50	98	0.76	0.04321
21:10034524:A:G	50	96	0.82	0.04448
21:10034607:A:G	50	96	0.66	0.01688
21:10035205:G:A	50	96	0.66	0.01761
21:10036497:A:G	43	97.7	0.8	0.06336
21:10036655:A:G	50	96	0.88	0.0679
21:10036888:T:C	50	100	0.72	0.01107
21:10036961:A:G	50	98	0.89	0.07135
21:10038096:G:A	50	94	0.71	0.02505
21:10040810:A:G	50	96	0.86	0.07389
21:10042405:A:G	50	94	0.65	0.06282
21:10042721:T:C	50	96	0.86	0.07317
21:10043268:T:C	50	98	0.86	0.07226
21:10043405:C:T	50	96	0.87	0.0659
21:10044420:C:T	50	100	0.97	0.01053
21:10045268:C:T	50	100	0.89	0.01071
21:10045493:G:A	50	100	0.87	0.01089
21:10045661:G:A	48	97.9	0.72	0.04303
21:10047453:C:A	50	92	0.64	0.0443
21:10047488:G:C	50	100	0.84	0.04121
21:10047846:A:G	50	98	0.81	0.06481
21:10047957:G:A	50	98	0.73	0.04847
21:10048237:C:G	50	96	0.82	0.0472
21:10048263:G:A	50	92	0.76	0.07607
21:10048270:C:T	50	96	0.82	0.05574
21:10048301:G:A	50	90	0.76	0.07771
21:10050044:A:T	39	97.4	0.73	0.04938
21:10050119:C:T	45	88.9	0.76	0.03903
21:10050493:C:T	50	100	0.64	0.0285
21:10050537:T:A	50	100	0.83	0.04248
21:10050560:G:T	50	96	0.76	0.07789
21:10051105:C:T	50	98	0.64	0.03341
21:10052306:T:C	50	98	0.66	0.04012
21:10052766:C:T	50	100	0.81	0.04285
21:10055324:C:T	50	88	0.61	0.02033
21:10055393:C:T	49	100	0.74	0.04466
21:10061624:G:A	50	90	0.72	0.05519
21:10065081:T:G	50	92	0.68	0.03304
21:10065160:A:G	47	89.4	0.63	0.03722
21:10069711:T:G	50	94	0.6	0.02197
21:10071710:T:C	42	100	0.72	0.03613
21:10071711:C:A	43	100	0.72	0.03595
21:10075947:T:C	50	90	0.68	0.02959
21:10078019:T:C	48	91.7	0.65	0.02124
21:10079189:G:T	50	100	0.72	0.01688
21:10079289:G:T	50	100	0.7	0.01888
21:10079492:C:T	50	94	0.83	0.04466
21:10079793:T:C	50	96	0.83	0.04466
21:10079817:T:G	50	92	0.66	0.04956
21:10082666:T:C	50	98	0.64	0.04884
21:10082710:G:C	50	98	0.63	0.04866
21:10082921:A:C	50	96	0.65	0.04956
21:10084392:C:T	49	93.9	0.67	0.04267
21:10086394:C:T	50	90	0.78	0.04176
21:10087011:A:G	50	92	0.61	0.04158
21:10087474:A:C	50	96	0.68	0.01906
21:10088349:T:C	50	100	0.82	0.01071
21:10088883:T:C	50	96	0.64	0.01198
21:10089045:G:A	49	91.8	0.68	0.08097
21:10089162:A:G	50	100	0.62	0.01126
21:10089190:G:A	50	96	0.75	0.02052
21:10089314:G:T	50	98	0.76	0.01961
21:10090211:A:C	40	92.5	0.7	0.08243
21:10090304:T:C	48	97.9	0.84	0.02179
21:10090888:T:G	50	96	0.9	0.02288
21:10091108:C:A	50	96	0.9	0.02306
21:10091137:C:T	50	98	0.9	0.04394
21:10091312:C:T	50	98	0.88	0.0443
21:10091483:A:G	50	96	0.9	0.02324
21:10091656:C:T	50	98	0.9	0.04557
21:10091867:A:T	50	98	0.92	0.02197
21:10091971:C:T	50	98	0.91	0.02179
21:10092045:T:C	50	98	0.94	0.0216
21:10092150:T:C	49	100	0.85	0.0216
21:10092962:C:A	50	92	0.62	0.07353
21:10093242:G:T	50	96	0.81	0.02179
21:10093555:C:T	50	96	0.73	0.03159
21:10093649:G:A	50	100	0.76	0.01089
21:10093975:C:A	50	98	0.78	0.02288
21:10094848:T:C	50	90	0.77	0.08061
21:10096275:C:G	50	100	0.71	0.01216
21:10096508:T:C	50	98	0.64	0.02269
21:10097518:G:A	50	100	0.61	0.01198
21:10099774:G:A	50	94	0.7	0.02669
21:10102349:G:A	50	100	0.87	0.04285
21:10102353:A:G	50	100	0.76	0.01162
21:10102699:G:A	46	97.8	0.75	0.03776
21:10105684:G:A	50	98	0.72	0.01507
21:10106003:C:T	50	100	0.82	0.01162
21:10106015:T:G	50	100	0.74	0.01834
21:10106276:T:C	50	100	0.65	0.01144
21:10106380:A:G	50	96	0.68	0.01471
21:10106693:C:T	50	94	0.73	0.04121
21:10107792:A:T	50	100	0.76	0.03885
21:10108107:C:T	50	96	0.64	0.02179
21:10111904:G:A	50	100	0.92	0.01089
21:10112283:G:A	50	100	0.71	0.01743
21:10112933:A:C	50	100	0.85	0.01126
21:10119037:G:A	49	98	0.86	0.04503
21:10119040:C:A	50	96	0.7	0.01888
21:10119109:C:T	50	100	0.74	0.01017
21:10119390:C:T	50	94	0.86	0.01471
21:10120178:G:A	50	98	0.88	0.04267
21:10120324:C:T	50	98	0.89	0.04611
21:10120912:C:T	50	98	0.88	0.04648
21:10121328:C:G	50	100	0.89	0.0463
21:10121435:T:C	50	92	0.69	0.03286
21:10121591:C:G	47	93.6	0.72	0.01017
21:10121948:C:A	50	96	0.75	0.03722
21:10122034:C:T	50	98	0.91	0.01525
21:10122284:C:T	50	100	0.74	0.03086
21:10122477:C:T	43	100	0.74	0.063
21:10122814:G:A	48	93.8	0.74	0.06209
21:10122907:C:A	50	100	0.86	0.01126
21:10122991:A:C	50	100	0.82	0.01489
21:10123253:G:C	50	92	0.81	0.05192
21:10123342:A:T	50	98	0.83	0.02342
21:10123756:G:A	50	98	0.82	0.04103
21:10124136:C:G	46	97.8	0.8	0.03268
21:10124252:C:A	50	90	0.81	0.05047
21:10124299:G:A	50	98	0.62	0.01235
21:10125702:G:A	50	92	0.7	0.03558
21:10125744:G:A	50	100	0.84	0.01107
21:10126157:G:C	45	95.6	0.67	0.02614
21:10126817:G:C	50	94	0.76	0.02633
21:10126988:G:T	50	100	0.8	0.01071
21:10129899:C:A	50	96	0.79	0.02451
21:10130332:C:A	50	94	0.64	0.02233
21:10134337:G:A	50	96	0.7	0.01253
21:10144929:C:T	43	90.7	0.61	0.01471
21:10151167:C:A	50	92	0.78	0.01162
21:10154289:G:T	50	90	0.76	0.0138
21:10155969:C:T	38	97.4	0.71	0.01561
21:10156854:C:T	50	96	0.74	0.01525
21:10156872:A:T	50	94	0.7	0.02015
21:10157223:C:A	50	96	0.66	0.02705
21:10158478:G:A	47	97.9	0.73	0.01616
21:10158571:A:T	50	88	0.63	0.06645
21:10158727:A:T	50	94	0.62	0.04121
21:10159133:A:G	50	94	0.78	0.01743
21:10159193:G:T	50	92	0.81	0.01561
21:10162951:G:A	47	93.6	0.78	0.01616
21:10163019:G:A	50	94	0.76	0.01434
21:10163101:A:T	50	90	0.64	0.02269
21:10163256:G:C	50	92	0.67	0.0158
21:10167268:G:A	50	94	0.78	0.01253
21:10271917:G:A	50	84	0.61	0.01398
21:10271996:A:T	50	98	0.68	0.01035
21:10326164:C:A	50	96	0.63	0.0285
21:10326359:G:A	50	98	0.62	0.01979
21:10326485:T:C	50	94	0.69	0.02233
21:10326590:G:T	50	100	0.76	0.01707
21:10326745:T:C	50	100	0.77	0.01688
21:10327172:A:C	50	86	0.65	0.02142
21:10327264:T:G	50	96	0.81	0.01235
21:10328599:G:A	50	98	0.7	0.01471
21:10329125:C:T	50	92	0.61	0.01344
21:10329301:T:C	50	90	0.64	0.04684
21:10331440:T:C	50	94	0.87	0.01144
21:10332742:C:T	50	98	0.64	0.0354
21:10332789:G:A	50	94	0.67	0.01507
21:10332791:G:T	50	98	0.72	0.02306
21:10333482:T:C	50	82	0.62	0.02378
21:10333994:G:A	50	94	0.7	0.02397
21:10334473:T:C	50	90	0.72	0.02778
21:10334586:C:T	50	88	0.66	0.0285
21:10336102:T:C	50	98	0.62	0.01888
21:10337013:G:A	50	86	0.75	0.03577
21:10337708:C:T	50	96	0.76	0.0305
21:10338433:C:T	50	98	0.7	0.04212
21:10338930:T:C	50	96	0.6	0.01035
21:10339954:C:G	50	94	0.74	0.01816
21:10340134:C:A	49	95.9	0.72	0.02996
21:10341116:A:T	50	96	0.81	0.01525
21:10341690:A:C	50	92	0.77	0.02469
21:10342142:A:G	50	76	0.8	0.03994
21:10342210:A:C	50	90	0.68	0.0305
21:10342344:G:A	50	96	0.67	0.03086
21:10342653:G:A	49	93.9	0.64	0.01144
21:10343021:T:C	50	80	0.65	0.03286
21:10343987:G:A	50	88	0.7	0.01779
21:10346673:G:T	50	96	0.72	0.02142
21:10347443:C:T	50	94	0.71	0.01271
21:10347825:G:A	50	76	0.61	0.06155
21:10348365:G:A	50	94	0.72	0.03359
21:10348995:A:G	50	86	0.61	0.01344
21:10349947:C:T	50	96	0.74	0.02778
21:10351043:C:A	50	90	0.77	0.03867
21:10351291:C:T	50	100	0.62	0.01253
21:10351471:G:A	50	94	0.77	0.03195
21:10351498:G:T	50	92	0.61	0.03976
21:10352426:G:A	50	76	0.62	0.03195
21:10353173:G:A	50	98	0.71	0.01725
21:10354174:T:C	50	90	0.7	0.04412
21:10354321:C:G	50	94	0.71	0.02524
21:10354786:G:A	50	96	0.62	0.02269
21:10355211:G:C	50	92	0.62	0.03831
21:10355811:C:T	50	98	0.74	0.01924
21:10356077:A:G	50	96	0.73	0.02233
21:10356993:C:A	50	94	0.86	0.01924
21:10357942:C:T	50	84	0.62	0.05174
21:10358035:A:T	49	100	0.89	0.01943
21:10358088:A:G	50	98	0.76	0.02378
21:10358535:C:T	50	96	0.77	0.02542
21:10358648:T:A	50	98	0.79	0.02705
21:10358907:G:A	50	92	0.91	0.02578
21:10359220:A:G	50	98	0.82	0.0276
21:10359482:A:C	50	96	0.66	0.03177
21:10360392:G:A	49	89.8	0.64	0.04666
21:10360434:A:T	50	90	0.63	0.03903
21:10360769:C:T	50	90	0.72	0.01743
21:10360777:C:T	50	90	0.65	0.01997
21:10360876:T:A	50	96	0.82	0.01416
21:10361144:G:C	50	90	0.69	0.04702
21:10361489:G:A	50	90	0.75	0.01471
21:10361502:A:G	50	88	0.82	0.01797
21:10361616:A:G	50	82	0.69	0.05265
21:10361862:T:A	50	94	0.65	0.01924
21:10361883:C:T	50	94	0.88	0.01398
21:10361910:A:T	50	92	0.74	0.02741
21:10362466:A:G	50	86	0.7	0.0305
21:10362528:A:G	50	92	0.8	0.01761
21:10362565:C:A	50	94	0.89	0.0167
21:10362784:A:C	50	82	0.67	0.02469
21:10363000:G:A	50	76	0.7	0.02687
21:10363045:G:A	50	88	0.64	0.05047
21:10363450:C:G	50	90	0.63	0.0325
21:10363766:A:G	50	88	0.62	0.03577
21:10363843:G:A	50	84	0.62	0.03395
21:10368675:A:G	50	88	0.66	0.01743
21:10368698:A:G	50	90	0.69	0.01852
21:10372590:C:A	50	82	0.61	0.05192
21:10373071:C:T	50	84	0.61	0.02233
21:10376229:C:G	50	84	0.6	0.02306
21:10376463:C:A	49	91.8	0.65	0.01525
21:10380954:C:A	50	88	0.72	0.02669
21:10380985:C:T	50	92	0.61	0.02233
21:10384189:A:G	50	98	0.62	0.01162
21:10384553:G:T	49	89.8	0.65	0.063
21:10384562:T:C	48	91.7	0.63	0.06427
21:10385626:A:G	50	96	0.76	0.01344
21:10385931:C:T	50	80	0.66	0.0423
21:10386017:C:G	50	76	0.61	0.02614
21:10388249:G:T	50	84	0.62	0.03286
21:10388476:A:C	50	88	0.63	0.05301
21:10388784:G:A	50	88	0.76	0.02233
21:10388984:A:G	46	78.3	0.72	0.06173
21:10389002:A:G	50	96	0.74	0.0256
21:10391074:C:T	49	89.8	0.74	0.05955
21:10391137:T:A	50	84	0.77	0.02324
21:10391138:G:A	50	84	0.77	0.02288
21:10391369:C:T	50	90	0.74	0.01198
21:10397027:G:A	50	98	0.6	0.0158
21:10397846:C:T	50	92	0.62	0.01797
21:10403778:G:A	50	96	0.65	0.01344
21:10404497:T:C	50	92	0.7	0.01307
21:10404510:T:C	50	94	0.85	0.01452
21:10406182:A:G	50	98	0.7	0.01598
21:10407617:G:T	50	98	0.75	0.0158
21:10408653:G:T	50	88	0.68	0.06881
21:10409192:T:G	50	96	0.63	0.01471
21:10412566:C:T	49	93.9	0.71	0.01144
21:10413095:C:T	50	96	0.87	0.01235
21:10413511:C:G	50	98	0.7	0.0187
21:10414352:A:G	50	96	0.61	0.02179
21:10414392:G:A	50	94	0.64	0.02233
21:10415440:G:A	50	96	0.62	0.01543
21:10415464:C:A	50	80	0.61	0.03141
21:10416540:A:G	50	98	0.74	0.01525
21:10417065:G:T	50	88	0.63	0.0305
21:10417988:T:C	50	88	0.62	0.03595
21:10418217:T:C	50	98	0.93	0.01216
21:10418367:A:G	50	88	0.69	0.03105
21:10418485:G:A	50	90	0.72	0.03867
21:10418888:T:C	50	96	0.61	0.04648
21:10418945:C:T	50	100	0.73	0.01362
21:10419802:G:A	50	80	0.65	0.02778
21:10419832:G:A	50	86	0.62	0.05919
21:10420633:G:A	50	84	0.67	0.0354
21:10420880:C:T	50	90	0.69	0.03613
21:10421305:G:T	50	92	0.71	0.02124
21:10421667:G:A	50	98	0.78	0.01107
21:10421869:A:G	50	100	0.76	0.01053
21:10422586:G:T	48	77.1	0.69	0.06173
21:10423024:G:A	50	94	0.61	0.01216
21:10423213:G:A	46	78.3	0.67	0.05084
21:10423352:T:C	50	90	0.66	0.01271
21:10423673:C:T	50	92	0.71	0.02778
21:10423934:A:G	49	91.8	0.68	0.03304
21:10424283:T:C	50	86	0.77	0.06118
21:10424350:T:C	50	88	0.76	0.05991
21:10424416:A:C	50	94	0.64	0.02505
21:10425644:A:G	50	80	0.64	0.05138
21:10425766:T:C	50	92	0.7	0.03177
21:10426508:G:A	45	91.1	0.68	0.04648
21:10426885:G:A	46	91.3	0.69	0.04139
21:10426888:G:A	48	87.5	0.79	0.01235
21:10426909:G:A	38	89.5	0.74	0.05301
21:10426924:T:G	42	81	0.82	0.03558
21:10426996:A:T	39	94.9	0.6	0.02397
21:10427126:G:T	49	83.7	0.78	0.0492
21:10427233:G:A	50	82	0.81	0.05592
21:10427337:C:T	49	85.7	0.68	0.06009
21:10427366:T:G	50	88	0.78	0.04267
21:10427505:C:T	50	86	0.81	0.01779
21:10427637:G:A	50	92	0.72	0.04285
21:10427696:T:G	50	82	0.66	0.03068
21:10427706:A:T	50	80	0.69	0.02941
21:10428016:C:T	50	94	0.84	0.0158
21:10429097:A:C	50	94	0.88	0.01107
21:10429145:G:A	50	92	0.66	0.01943
21:10429871:C:T	50	92	0.71	0.04067
21:10429922:A:T	50	92	0.63	0.02415
21:10430151:C:G	50	78	0.61	0.06863
21:10430608:C:T	50	96	0.62	0.01271
21:10430920:G:A	50	96	0.66	0.01053
21:10431045:T:A	50	86	0.61	0.05646
21:10431301:C:T	50	98	0.6	0.01634
21:10431857:C:A	50	98	0.65	0.01924
21:10431905:C:T	50	98	0.71	0.01162
21:10431946:C:A	50	98	0.83	0.04575
21:10431964:G:C	50	98	0.83	0.04176
21:10432071:T:A	50	96	0.61	0.01271
21:10432083:G:A	49	91.8	0.69	0.03014
21:10432283:G:A	50	96	0.61	0.01471
21:10432379:C:A	50	88	0.61	0.02705
21:10432408:C:G	50	82	0.8	0.02142
21:10432509:C:G	50	96	0.65	0.01398
21:10432520:C:T	50	86	0.68	0.02887
21:10432546:G:T	50	90	0.61	0.01852
21:10432668:A:G	50	92	0.69	0.03014
21:10432878:G:A	50	76	0.64	0.04484
21:10433142:A:G	50	94	0.68	0.01017
21:10434368:G:A	50	76	0.64	0.01688
21:10436123:A:G	50	88	0.7	0.01489
21:10437302:A:G	50	86	0.74	0.0276
21:10440800:T:A	50	94	0.81	0.02524
21:10440992:G:T	50	98	0.61	0.01307
21:10441034:T:G	50	94	0.7	0.02088
21:10442106:G:A	50	78	0.73	0.04031
21:10446277:C:T	50	92	0.61	0.03268
21:10447782:T:A	50	90	0.67	0.04829
21:10448641:A:G	50	84	0.79	0.07026
21:10448674:A:G	50	86	0.66	0.065
21:10449557:C:T	50	86	0.69	0.02378
21:10450635:G:A	50	90	0.6	0.01688
21:10451679:G:A	50	92	0.66	0.02959
21:10452160:C:T	50	90	0.65	0.01561
21:10452738:G:C	50	90	0.64	0.02251
21:10455485:G:T	50	98	0.74	0.01471
21:10457812:C:T	50	92	0.73	0.03286
21:10458111:C:G	50	80	0.7	0.05447
21:10458239:C:G	50	92	0.68	0.01017
21:10458252:C:T	50	84	0.68	0.05138
21:10458964:G:A	50	90	0.8	0.01961
21:10459204:C:T	50	92	0.71	0.02633
21:10459685:A:G	50	92	0.65	0.05084
21:10459757:G:A	50	88	0.69	0.01416
21:10459758:C:A	50	88	0.71	0.01452
21:10460243:G:C	50	86	0.66	0.05428
21:10462536:T:C	50	92	0.64	0.02578
21:10462634:A:C	50	94	0.71	0.02397
21:10462699:T:G	50	88	0.65	0.01253
21:10462806:A:G	50	92	0.81	0.02923
21:10463114:G:A	50	86	0.64	0.06445
21:10463157:G:A	50	86	0.8	0.02142
21:10463234:A:T	50	80	0.7	0.01307
21:10463251:T:C	50	92	0.65	0.02524
21:10463966:C:G	50	84	0.64	0.06209
21:10464283:A:T	50	80	0.67	0.03577
21:10464817:A:G	50	90	0.72	0.01253
21:10464942:T:C	50	88	0.6	0.03922
21:10465204:T:A	50	88	0.63	0.02687
21:10465721:A:C	50	94	0.78	0.02487
21:10466007:G:A	50	90	0.65	0.06155
21:10466806:C:T	50	84	0.62	0.02269
21:10467121:A:G	50	88	0.67	0.02905
21:10467885:C:T	50	90	0.64	0.02578
21:10471230:A:G	50	92	0.61	0.01489
21:10471982:T:C	50	88	0.62	0.01997
21:10472139:G:T	50	82	0.63	0.03649
21:10478043:C:T	50	76	0.63	0.02905
21:10478054:C:T	50	92	0.7	0.01834
21:10478177:A:T	50	96	0.7	0.01434
21:10478883:G:A	50	98	0.67	0.01979
21:10479994:G:A	50	96	0.75	0.01126
21:10480066:T:C	50	90	0.68	0.02106
21:10485155:T:C	50	100	0.79	0.01507
21:10490083:T:C	50	86	0.7	0.03159
21:10490577:T:A	50	96	0.8	0.01107
21:10501963:T:A	50	100	0.74	0.02977
21:10510388:T:C	50	98	0.76	0.04267
21:10511311:G:A	50	96	0.89	0.03214
21:10512586:G:A	50	96	0.63	0.01198
21:10512668:A:G	50	98	0.68	0.01634
21:10512980:C:A	50	96	0.91	0.03195
21:10513125:C:T	50	98	0.68	0.01416
21:10513699:A:G	50	98	0.86	0.04466
21:10514138:T:A	50	98	0.83	0.04557
21:10515621:A:G	50	100	0.78	0.01943
21:10516068:T:C	50	100	0.91	0.01416
21:10516928:A:G	50	100	0.76	0.0187
21:10517511:C:T	50	96	0.71	0.01471
21:10517543:C:T	50	100	0.85	0.02124
21:10518069:T:C	50	94	0.62	0.02033
21:10518212:C:T	50	100	0.82	0.02124
21:10518245:G:A	50	100	0.79	0.01943
21:10518451:C:T	50	98	0.81	0.01452
21:10518852:G:A	50	98	0.88	0.02033
21:10519220:G:A	49	100	0.76	0.01979
21:10519299:C:T	49	100	0.9	0.01997
21:10519372:C:T	50	100	0.91	0.02033
21:10519859:G:T	50	100	0.88	0.02052
21:10519922:A:C	50	100	0.87	0.02088
21:10520104:G:A	50	98	0.83	0.02124
21:10520278:G:T	50	98	0.8	0.02088
21:10520974:C:T	50	100	0.8	0.03068
21:10521050:A:C	50	100	0.78	0.01652
21:10521051:C:G	50	98	0.81	0.01725
21:10521677:C:A	50	98	0.86	0.01525
21:10521904:G:A	50	100	0.75	0.02015
21:10523999:T:C	50	100	0.82	0.02614
21:10524592:C:T	50	100	0.83	0.02705
21:10525038:G:A	50	86	0.73	0.04993
21:10525086:C:A	50	100	0.68	0.04067
21:10525328:G:A	50	100	0.74	0.01289
21:10525650:C:G	50	100	0.71	0.01924
21:10525852:A:G	50	100	0.96	0.01144
21:10525889:A:G	50	98	0.73	0.02033
21:10526466:T:G	50	86	0.72	0.04902
21:10526893:C:T	50	100	0.76	0.02015
21:10527427:C:T	50	96	0.74	0.04085
21:10527958:A:G	50	100	0.8	0.02106
21:10528298:G:A	50	100	0.84	0.03341
21:10529270:A:G	50	100	0.82	0.03359
21:10529892:C:G	50	100	0.92	0.01507
21:10529925:A:T	50	96	0.81	0.05102
21:10531228:G:A	50	100	0.88	0.02342
21:10532507:T:C	50	100	0.97	0.01271
21:10533177:A:G	50	100	0.83	0.03413
21:10534675:T:C	50	100	0.92	0.01253
21:10534775:C:A	50	98	0.91	0.02197
21:10536976:C:T	50	100	0.66	0.01979
21:10537505:C:T	50	100	0.65	0.01943
21:10537523:A:G	50	100	0.89	0.03395
21:10538394:A:C	50	100	0.88	0.02614
21:10538749:C:T	50	98	0.89	0.02378
21:10539249:A:T	50	100	0.72	0.02033
21:10539289:C:G	50	100	0.88	0.02614
21:10539484:G:T	50	100	0.75	0.02015
21:10539649:G:C	50	100	0.89	0.0345
21:10540024:A:G	50	100	0.89	0.02397
21:10540159:T:C	50	98	0.97	0.01253
21:10540173:T:C	50	100	0.95	0.02433
21:10540187:A:G	50	98	0.89	0.02614
21:10540212:C:G	50	98	0.7	0.03976
21:10540233:A:G	50	98	0.85	0.02596
21:10540506:C:T	50	100	0.65	0.02233
21:10540660:C:T	50	98	0.88	0.02651
21:10540891:G:A	50	100	0.88	0.03341
21:10540892:C:G	50	100	0.88	0.02596
21:10542107:A:G	50	100	0.93	0.05882
21:10542449:G:A	50	100	0.95	0.01235
21:10543790:T:A	50	100	0.85	0.03413
21:10544412:A:C	50	100	0.98	0.01325
21:10544418:G:A	50	100	0.65	0.02052
21:10544690:C:T	50	100	0.98	0.01344
21:10545001:T:G	50	100	0.98	0.02342
21:10545072:A:G	50	96	0.68	0.02451
21:10546891:C:T	50	100	0.86	0.03395
21:10547160:G:T	50	100	0.93	0.02342
21:10547722:C:G	50	100	0.87	0.0345
21:10547965:A:G	50	96	0.79	0.01834
21:10548043:G:A	50	100	0.98	0.01362
21:10548715:T:A	50	100	0.98	0.01797
21:10548892:G:A	50	100	0.99	0.01797
21:10548948:A:G	50	100	0.86	0.01852
21:10549694:A:G	50	100	0.93	0.02269
21:10550426:G:T	50	100	0.98	0.01797
21:10551342:G:C	50	98	0.89	0.02469
21:10551456:A:T	50	96	0.65	0.03903
21:10551837:C:T	50	98	0.64	0.01707
21:10551946:T:C	50	100	0.88	0.03322
21:10554243:T:C	50	100	0.93	0.01289
21:10554385:C:T	50	100	0.91	0.01289
21:10554522:C:T	50	100	0.63	0.02378
21:10554731:T:C	50	100	0.79	0.0207
21:10555032:C:T	50	100	0.69	0.02124
21:10555291:C:T	50	98	0.88	0.0285
21:10555496:G:A	50	98	0.91	0.01761
21:10555558:T:C	50	100	0.89	0.01761
21:10555562:G:A	50	100	0.88	0.01761
21:10555669:C:T	50	100	0.84	0.03413
21:10556994:G:C	50	100	0.93	0.01707
21:10557091:T:C	50	100	0.93	0.0167
21:10557267:T:G	50	100	0.87	0.02887
21:10558207:A:G	50	100	0.91	0.02052
21:10558511:C:T	50	100	0.87	0.03322
21:10558629:G:A	50	96	0.8	0.01979
21:10559788:C:T	50	100	0.86	0.0276
21:10559845:G:T	50	98	0.95	0.01779
21:10560297:A:G	50	100	0.72	0.02306
21:10561240:A:G	50	100	0.88	0.03322
21:10561602:C:T	50	98	0.81	0.02106
21:10562224:C:G	50	100	0.98	0.01707
21:10562362:T:C	50	98	0.91	0.0216
21:10562749:C:T	50	96	0.76	0.02542
21:10562844:A:G	50	100	0.83	0.03286
21:10562913:A:G	50	100	0.97	0.0167
21:10565963:G:A	50	100	0.8	0.04176
21:10566042:A:G	50	100	0.66	0.02269
21:10566051:G:A	50	100	0.94	0.01053
21:10566399:C:T	50	100	0.78	0.03086
21:10566643:G:A	50	100	0.92	0.01053
21:10566925:C:T	50	100	0.81	0.01053
21:10567370:T:A	50	94	0.95	0.01525
21:10568181:T:C	50	96	0.61	0.01017
21:10568371:G:A	50	98	0.75	0.01235
21:10568434:G:T	50	100	0.7	0.01035
21:10568479:G:A	50	98	0.83	0.01471
21:10569546:C:T	50	88	0.78	0.05519
21:10571139:C:T	50	100	0.9	0.01507
21:10572669:A:G	50	98	0.6	0.01543
21:10573589:G:A	50	96	0.8	0.02306
21:10573834:A:T	50	96	0.67	0.01107
21:10573925:C:G	50	92	0.63	0.06881
21:10574214:T:C	50	100	0.94	0.01634
21:10574407:A:G	50	98	0.94	0.01634
21:10574971:G:T	50	88	0.86	0.06391
21:10575197:C:A	50	86	0.64	0.03649
21:10575283:A:G	50	96	0.79	0.03304
21:10576191:G:A	50	100	0.94	0.02052
21:10577469:C:T	50	98	0.66	0.01271
21:10577479:A:G	50	98	0.94	0.0236
21:10577785:C:T	50	84	0.66	0.06917
21:10578112:A:G	50	98	0.83	0.02179
21:10579036:G:A	50	96	0.63	0.01561
21:10579189:A:G	50	98	0.76	0.02669
21:10579220:A:G	50	96	0.78	0.02778
21:10579356:G:A	50	96	0.9	0.0138
21:10579541:A:C	50	96	0.87	0.02397
21:10579689:C:G	50	98	0.71	0.02923
21:10580036:G:A	50	96	0.88	0.02233
21:10580632:C:T	50	98	0.76	0.0256
21:10580782:C:G	50	98	0.75	0.03086
21:10581542:C:T	50	94	0.76	0.04866
21:10581678:C:G	50	92	0.65	0.04829
21:10581821:C:A	50	92	0.74	0.04902
21:10582684:T:G	50	96	0.75	0.07008
21:10583459:G:T	50	94	0.66	0.01979
21:10584498:T:C	50	96	0.81	0.02106
21:10584524:A:G	50	98	0.81	0.02142
21:10585505:G:A	50	96	0.83	0.06645
21:10586150:G:T	50	100	0.7	0.0285
21:10586513:T:C	50	96	0.64	0.04993
21:10586650:C:T	50	98	0.81	0.02197
21:10586674:T:C	50	96	0.65	0.01398
21:10586816:G:T	50	90	0.63	0.04884
21:10587313:C:T	50	100	0.78	0.02233
21:10587348:T:G	49	100	0.75	0.03286
21:10587872:T:C	50	100	0.72	0.01688
21:10588088:A:T	50	100	0.61	0.01107
21:10588475:G:C	50	100	0.76	0.02778
21:10588761:A:G	50	96	0.62	0.03286
21:10589372:T:C	50	96	0.8	0.02306
21:10589548:C:T	50	92	0.89	0.02397
21:10589905:G:T	50	98	0.83	0.02778
21:10590489:T:G	50	98	0.79	0.01834
21:10590523:G:T	50	96	0.75	0.0138
21:10590691:T:G	50	100	0.63	0.03086
21:10591652:G:A	50	96	0.68	0.0285
21:10591675:T:G	50	96	0.69	0.03068
21:10592981:G:C	50	98	0.83	0.06191
21:10593159:A:T	50	100	0.88	0.02052
21:10593994:C:A	50	88	0.68	0.04248
21:10594618:C:T	50	100	0.78	0.0207
21:10594687:C:T	50	100	0.76	0.01307
21:10595082:G:A	50	94	0.7	0.0216
21:10595128:G:A	50	98	0.72	0.03286
21:10596374:G:A	50	100	0.62	0.01235
21:10596930:A:G	50	94	0.84	0.02306
21:10597483:C:T	50	94	0.71	0.02487
21:10597770:C:T	50	94	0.88	0.063
21:10598662:G:A	50	98	0.72	0.01779
21:10598771:A:G	50	96	0.85	0.02106
21:10598831:A:G	50	96	0.67	0.0345
21:10599830:G:A	50	92	0.73	0.06264
21:10601331:C:T	50	96	0.72	0.02741
21:10601670:T:C	50	100	0.9	0.02324
21:10601809:T:C	50	98	0.83	0.01797
21:10602207:G:T	50	98	0.6	0.01071
21:10602246:T:G	50	96	0.61	0.03286
21:10602745:G:A	50	94	0.73	0.01616
21:10602791:A:C	50	100	0.86	0.02524
21:10603019:T:C	50	94	0.69	0.02487
21:10603121:G:A	50	100	0.94	0.02233
21:10603148:C:T	50	98	0.94	0.02269
21:10603953:A:G	50	98	0.89	0.02342
21:10603973:T:C	50	94	0.68	0.0158
21:10604253:A:C	50	98	0.97	0.02324
21:10604474:T:C	50	98	0.87	0.02324
21:10605235:T:G	50	88	0.71	0.04611
21:10605791:C:G	50	88	0.69	0.04357
21:10606056:A:G	50	98	0.67	0.01707
21:10606096:C:G	50	90	0.76	0.06972
21:10606792:G:C	50	100	0.74	0.02487
21:10608886:T:A	50	98	0.81	0.0207
21:10609738:A:G	50	100	0.83	0.01997
21:10609894:G:A	50	100	0.8	0.01961
21:10609984:C:T	50	96	0.71	0.02869
21:10610812:T:A	50	98	0.71	0.01616
21:10611336:A:G	50	100	0.86	0.02015
21:10611462:T:C	50	92	0.69	0.05192
21:10611986:C:T	50	100	0.89	0.02179
21:10612135:A:G	50	90	0.6	0.05138
21:10612225:G:A	50	94	0.63	0.02397
21:10612281:G:A	50	100	0.83	0.02052
21:10612811:G:C	50	96	0.81	0.02651
21:10613470:C:T	50	94	0.8	0.02578
21:10614167:A:T	50	88	0.85	0.06373
21:10614641:C:T	50	92	0.69	0.05519
21:10614753:C:T	50	100	0.78	0.02015
21:10614832:T:C	50	100	0.61	0.02923
21:10615035:T:C	49	95.9	0.78	0.02052
21:10615292:C:T	50	92	0.71	0.06899
21:10615830:C:T	50	100	0.81	0.01888
21:10615882:G:A	50	100	0.85	0.01924
21:10615955:G:T	50	100	0.84	0.01888
21:10616025:A:G	50	98	0.67	0.01525
21:10616060:G:A	50	100	0.84	0.01997
21:10616879:C:G	46	95.7	0.76	0.0325
21:10617267:G:A	50	92	0.88	0.01725
21:10617720:T:C	50	98	0.83	0.02052
21:10618098:T:A	50	96	0.92	0.01943
21:10618126:T:C	50	96	0.81	0.01053
21:10619127:C:A	50	94	0.68	0.05556
21:10619781:T:A	50	96	0.84	0.02124
21:10620039:C:A	50	96	0.67	0.0581
21:10620814:T:G	50	98	0.64	0.01507
21:10621054:T:C	50	96	0.68	0.01779
21:10621098:G:A	50	100	0.78	0.01053
21:10621458:C:T	50	98	0.76	0.01107
21:10621551:C:T	50	96	0.6	0.01271
21:10621708:C:T	50	90	0.67	0.03976
21:10621711:T:C	50	100	0.62	0.02996
21:10623344:C:T	50	96	0.79	0.01906
21:10623347:G:A	50	96	0.76	0.05701
21:10625649:A:C	50	98	0.67	0.0138
21:10626046:A:G	50	96	0.74	0.06028
21:10627081:A:G	50	96	0.78	0.02378
21:10627229:G:A	50	96	0.67	0.01235
21:10627476:C:G	48	93.8	0.71	0.07026
21:10627551:G:T	49	98	0.73	0.01017
21:10627829:A:G	50	100	0.8	0.06463
21:10627856:C:T	50	94	0.67	0.06954
21:10628210:G:A	50	100	0.83	0.06155
21:10628294:C:T	50	100	0.82	0.06028
21:10628987:T:C	50	100	0.81	0.02378
21:10629183:C:A	50	100	0.77	0.03086
21:10629420:C:T	50	96	0.7	0.07008
21:10629631:A:G	50	98	0.81	0.01852
21:10630361:T:C	50	98	0.67	0.04303
21:10630747:C:T	50	98	0.73	0.01743
21:10630829:C:T	50	96	0.79	0.05828
21:10631205:C:T	50	94	0.81	0.05792
21:10631246:G:A	50	92	0.65	0.01652
21:10631286:C:A	50	98	0.69	0.01834
21:10631366:A:T	50	90	0.69	0.05664
21:10631397:G:T	50	100	0.84	0.02106
21:10632611:G:C	50	100	0.72	0.0276
21:10632669:C:G	50	100	0.76	0.02197
21:10632822:G:C	50	98	0.76	0.01253
21:10633090:C:G	50	92	0.66	0.0679
21:10633129:A:T	50	100	0.8	0.02342
21:10634502:C:A	50	96	0.74	0.01725
21:10634866:C:G	50	98	0.78	0.01071
21:10635416:C:G	50	98	0.74	0.02923
21:10636191:A:G	50	96	0.64	0.01362
21:10636211:G:A	50	86	0.63	0.05283
21:10636363:A:G	50	98	0.71	0.01017
21:10637053:G:A	50	96	0.6	0.01053
21:10637071:G:A	50	98	0.69	0.01089
21:10637461:G:A	50	88	0.71	0.04339
21:10637750:G:T	50	98	0.76	0.01198
21:10639262:C:A	50	96	0.71	0.02505
21:10639982:C:G	50	96	0.77	0.02687
21:10640594:G:T	50	98	0.64	0.01235
21:10640921:C:A	50	98	0.71	0.02487
21:10641093:G:T	50	98	0.77	0.02524
21:10641326:A:G	50	96	0.81	0.02524
21:10641352:G:T	50	94	0.82	0.02324
21:10642796:A:G	50	98	0.69	0.01398
21:10643382:G:A	48	93.8	0.79	0.01906
21:10643402:A:C	48	95.8	0.76	0.02397
21:10643474:A:G	49	87.8	0.8	0.06627
21:10643720:G:A	50	86	0.66	0.06954
21:10643790:T:C	50	96	0.77	0.02633
21:10643826:G:A	50	100	0.81	0.06826
21:10644011:C:G	50	98	0.83	0.01162
21:10644034:C:T	50	98	0.86	0.0118
21:10644779:G:C	50	90	0.62	0.02723
21:10644809:C:G	50	96	0.82	0.01307
21:10644952:G:A	50	96	0.82	0.01362
21:10645035:C:T	50	100	0.62	0.01416
21:10645187:A:T	50	98	0.66	0.01053
21:10645856:C:T	50	96	0.9	0.01271
21:10645940:A:T	50	98	0.83	0.01253
21:10646023:C:A	50	98	0.92	0.01307
21:10646193:G:A	50	98	0.77	0.02778
21:10646484:G:C	50	100	0.74	0.06718
21:10646636:T:C	50	96	0.82	0.02796
21:10647071:T:A	50	96	0.85	0.02887
21:10648105:A:T	50	96	0.78	0.02614
21:10649220:T:A	50	98	0.63	0.01089
21:10650641:T:A	50	92	0.87	0.06663
21:10651476:C:G	50	94	0.81	0.02015
21:10651521:G:A	50	94	0.82	0.01997
21:10652156:A:T	50	94	0.76	0.06354
21:10652384:C:T	50	94	0.67	0.06845
21:10652394:C:T	50	96	0.74	0.06155
21:10653114:G:A	50	100	0.83	0.05901
21:10653444:C:T	48	100	0.79	0.01362
21:10653502:T:C	50	94	0.88	0.07026
21:10653603:C:T	50	98	0.65	0.02505
21:10654341:A:T	50	82	0.66	0.04684
21:10654342:A:C	50	80	0.65	0.0472
21:10654357:C:A	50	82	0.64	0.05919
21:10654647:A:T	50	98	0.88	0.01362
21:10654741:G:A	50	98	0.67	0.01089
21:10654785:C:T	50	96	0.65	0.01035
21:10654939:C:T	50	98	0.84	0.01362
21:10655176:T:C	49	98	0.9	0.0138
21:10655723:A:G	50	98	0.74	0.01289
21:10655917:A:T	49	91.8	0.66	0.04902
21:10656129:T:C	50	98	0.8	0.01089
21:10656150:C:A	50	100	0.83	0.0118
21:10656281:G:A	50	88	0.63	0.02905
21:10656934:C:A	50	98	0.76	0.01089
21:10657513:G:A	50	98	0.85	0.0118
21:10657568:C:T	50	98	0.9	0.0118
21:10658456:G:A	48	97.9	0.92	0.01126
21:10658771:A:G	36	83.3	0.64	0.04684
21:10659070:G:A	50	90	0.61	0.04503
21:10659589:C:A	50	92	0.67	0.04938
21:10659614:C:T	50	96	0.74	0.01107
21:10660120:G:A	50	98	0.6	0.01289
21:10660841:A:G	50	96	0.76	0.01198
21:10660894:C:G	49	95.9	0.75	0.01198
21:10661021:G:T	49	81.6	0.74	0.04212
21:10661761:T:C	50	80	0.7	0.05047
21:10661937:A:G	50	90	0.69	0.05592
21:10662208:C:T	50	94	0.63	0.06772
21:10662280:A:T	50	88	0.65	0.04866
21:10662363:C:A	50	90	0.64	0.0728
21:10662584:A:C	50	100	0.61	0.02596
21:10662675:A:G	50	98	0.74	0.01089
21:10663076:C:T	50	96	0.7	0.01071
21:10663442:A:T	50	92	0.73	0.07026
21:10664100:A:C	48	89.6	0.63	0.04267
21:10665078:C:A	50	88	0.75	0.05138
21:10665095:A:T	50	94	0.63	0.0167
21:10665584:C:T	50	96	0.73	0.0216
21:10665920:C:T	50	96	0.69	0.01961
21:10666463:G:A	49	87.8	0.66	0.05719
21:10666562:C:T	49	98	0.65	0.01017
21:10666630:A:G	50	92	0.7	0.06663
21:10667559:G:A	50	98	0.8	0.0118
21:10668193:A:C	45	77.8	0.71	0.0138
21:10668217:C:T	37	78.4	0.76	0.01344
21:10668220:T:G	45	86.7	0.75	0.01307
21:10668822:T:A	35	85.7	0.62	0.05882
21:10669851:A:G	50	92	0.66	0.0719
21:10670208:C:T	50	86	0.61	0.07026
21:10671320:T:A	50	80	0.65	0.03468
21:10674316:C:G	50	88	0.62	0.05701
21:10674686:A:T	50	96	0.62	0.01035
21:10674949:C:T	50	90	0.61	0.01071
21:10675069:C:T	50	98	0.78	0.01253
21:10675418:C:T	50	98	0.79	0.01598
21:10675827:C:A	50	98	0.62	0.06808
21:10675992:G:A	50	100	0.77	0.0118
21:10676111:C:G	49	100	0.82	0.01452
21:10676196:C:T	50	94	0.68	0.06046
21:10676959:G:A	50	92	0.62	0.04012
21:10676992:C:T	50	100	0.9	0.01289
21:10677361:C:T	50	100	0.84	0.01398
21:10677511:C:T	50	100	0.84	0.01325
21:10677976:G:A	50	92	0.69	0.07389
21:10678078:C:A	50	98	0.76	0.01216
21:10678285:C:G	50	98	0.78	0.01743
21:10678323:G:T	50	98	0.86	0.01979
21:10678424:T:C	49	93.9	0.64	0.01089
21:10678442:A:T	49	93.9	0.64	0.0118
21:10678489:T:G	49	100	0.75	0.01289
21:10678714:T:G	50	86	0.63	0.06227
21:10678733:T:C	50	98	0.81	0.02197
21:10678891:C:T	50	98	0.79	0.02306
21:10679145:C:T	50	96	0.71	0.0118
21:10679309:C:A	49	95.9	0.76	0.0118
21:10679497:T:C	50	94	0.76	0.03232
21:10679575:C:T	50	98	0.77	0.01307
21:10680159:C:T	50	98	0.78	0.01344
21:10680309:C:T	50	98	0.79	0.01325
21:10680499:G:C	50	88	0.6	0.06917
21:10680824:A:C	49	95.9	0.67	0.07407
21:10681013:A:T	50	96	0.68	0.07571
21:10681090:T:A	50	92	0.65	0.06518
21:10681142:C:T	50	98	0.67	0.01398
21:10682003:C:T	50	94	0.78	0.02633
21:10682268:C:T	50	96	0.82	0.01216
21:10682323:A:G	50	96	0.73	0.02687
21:10683174:C:A	50	96	0.77	0.01924
21:10683216:A:G	50	98	0.83	0.01216
21:10683306:A:G	50	98	0.79	0.01126
21:10683636:C:T	50	98	0.73	0.01489
21:10683746:G:A	50	90	0.67	0.06191
21:10684021:C:T	50	100	0.77	0.01271
21:10684113:C:T	50	100	0.77	0.0138
21:10684247:T:C	50	96	0.66	0.01017
21:10684851:C:T	50	90	0.7	0.06445
21:10684907:A:T	49	98	0.7	0.0158
21:10685001:C:T	49	100	0.76	0.01779
21:10685802:A:G	50	94	0.62	0.04012
21:10685929:C:T	50	86	0.8	0.065
21:10685998:T:G	50	98	0.72	0.01634
21:10686552:T:C	50	96	0.81	0.01961
21:10686608:T:C	50	96	0.94	0.0187
21:10686654:G:A	50	98	0.78	0.01017
21:10686972:A:C	50	96	0.68	0.01107
21:10687216:C:T	50	98	0.76	0.01707
21:10687297:A:G	50	100	0.83	0.01126
21:10687325:C:G	50	100	0.77	0.01598
21:10687830:C:T	50	96	0.66	0.01126
21:10687888:T:C	50	92	0.66	0.06863
21:10687970:G:A	50	88	0.73	0.06209
21:10688171:A:G	50	78	0.63	0.05047
21:10688350:G:A	50	98	0.76	0.01616
21:10688450:C:T	50	90	0.73	0.06572
21:10688467:T:G	50	94	0.67	0.02324
21:10688548:C:A	50	100	0.82	0.01198
21:10688633:C:T	50	100	0.82	0.01107
21:10688701:G:T	50	94	0.81	0.01271
21:10689005:G:A	50	94	0.61	0.02015
21:10689024:C:T	50	94	0.75	0.07371
21:10689125:A:G	50	98	0.75	0.01543
21:10689337:T:C	50	98	0.87	0.01434
21:10689558:G:A	50	94	0.62	0.06718
21:10689862:G:A	49	93.9	0.67	0.02814
21:10691009:A:G	50	90	0.74	0.01543
21:10691016:T:G	50	90	0.75	0.01416
21:10691263:C:T	50	100	0.76	0.01416
21:10691363:C:T	48	91.7	0.61	0.06754
21:10692126:C:A	50	98	0.8	0.01271
21:10692766:C:G	48	87.5	0.61	0.01289
21:10694447:T:A	50	90	0.69	0.0118
21:10694452:A:T	50	96	0.61	0.01452
21:10694581:G:A	50	96	0.68	0.01162
21:10694894:A:G	50	94	0.68	0.03831
21:10694926:G:A	50	100	0.63	0.01126
21:10695099:C:T	50	90	0.64	0.03958
21:10695505:G:A	49	93.9	0.65	0.03958
21:10696136:C:T	50	92	0.76	0.02306
21:10696543:G:T	50	90	0.85	0.01906
21:10696659:A:G	50	92	0.86	0.01979
21:10697040:T:G	50	96	0.86	0.01398
21:10697871:C:T	50	98	0.86	0.01071
21:10698102:C:T	50	96	0.93	0.01398
21:10698241:C:T	50	92	0.75	0.06954
21:10698762:C:T	50	96	0.95	0.01434
21:10699061:C:T	50	84	0.72	0.06227
21:10699366:C:T	50	96	0.71	0.02106
21:10699887:A:G	50	98	0.85	0.01307
21:10700512:C:G	50	96	0.69	0.0236
21:10700972:T:G	50	96	0.88	0.01398
21:10701294:G:A	50	96	0.71	0.01634
21:10702332:C:G	50	96	0.69	0.01198
21:10702681:C:T	50	98	0.78	0.01434
21:10702721:G:A	50	92	0.67	0.06972
21:10702734:G:A	50	96	0.75	0.06954
21:10702824:A:G	50	98	0.77	0.02142
21:10702928:C:T	50	96	0.62	0.01162
21:10703164:A:G	50	100	0.82	0.02288
21:10703374:A:G	50	98	0.78	0.01652
21:10703464:A:G	50	96	0.7	0.01416
21:10704207:G:A	50	100	0.71	0.02052
21:10704228:G:A	50	96	0.73	0.01416
21:10704657:C:T	50	96	0.8	0.01507
21:10705287:G:A	39	92.3	0.65	0.01743
21:10705332:A:G	49	75.5	0.63	0.06064
21:10705381:C:T	50	98	0.66	0.01525
21:10705576:C:T	50	84	0.66	0.02578
21:10705716:C:T	50	96	0.66	0.01471
21:10706036:G:A	50	94	0.65	0.01688
21:10706707:G:T	50	98	0.63	0.0167
21:10707010:C:G	50	92	0.78	0.05991
21:10707412:A:T	50	96	0.68	0.01198
21:10707490:G:A	50	94	0.77	0.05719
21:10707822:A:G	50	96	0.78	0.02306
21:10708514:T:G	49	98	0.71	0.01216
21:10709220:C:T	50	98	0.93	0.01235
21:10709321:A:G	50	98	0.87	0.01235
21:10709485:C:A	49	93.9	0.65	0.05901
21:10710099:C:A	50	100	0.76	0.0118
21:10710696:C:T	50	98	0.62	0.01089
21:10710754:C:T	50	94	0.78	0.05828
21:10710825:A:G	50	100	0.81	0.01107
21:10710842:T:C	50	98	0.83	0.02451
21:10711082:C:T	50	88	0.69	0.06264
21:10711436:T:C	49	98	0.8	0.02378
21:10711518:C:T	49	98	0.82	0.02288
21:10711822:C:T	50	100	0.68	0.0118
21:10711873:G:A	50	92	0.62	0.06082
21:10711884:G:A	50	98	0.75	0.02397
21:10711945:T:C	50	98	0.79	0.02397
21:10713068:C:T	50	92	0.76	0.05937
21:10714105:C:T	50	98	0.66	0.02106
21:10714175:C:G	50	98	0.68	0.01924
21:10715398:C:T	49	95.9	0.68	0.02015
21:10715824:C:T	50	92	0.66	0.01107
21:10716286:G:T	50	80	0.71	0.05501
21:10716288:C:G	50	86	0.78	0.03359
21:10716301:G:T	50	90	0.71	0.03341
21:10716820:C:A	50	90	0.72	0.01307
21:10717170:C:A	50	84	0.61	0.01071
21:10717362:A:G	50	90	0.7	0.01253
21:10717393:A:G	50	92	0.7	0.0118
21:10717406:C:A	49	89.8	0.72	0.01888
21:10717408:G:A	50	92	0.7	0.01997
21:10718801:T:C	50	92	0.74	0.05919
21:10719458:A:G	50	86	0.62	0.02197
21:10719509:C:T	50	82	0.63	0.02578
21:10719530:C:A	50	82	0.61	0.01144
21:10719587:T:A	50	84	0.64	0.02505
21:10719599:C:T	50	84	0.61	0.02633
21:10719621:C:T	50	90	0.7	0.03068
21:10719640:T:C	50	90	0.73	0.03268
21:10719995:C:G	50	82	0.61	0.1046
21:10720116:C:T	50	92	0.64	0.01053
21:10720161:C:A	50	94	0.84	0.02814
21:10720169:T:C	50	94	0.86	0.02814
21:10720218:C:T	50	96	0.76	0.02215
21:10720511:T:A	50	84	0.61	0.01943
21:10720515:T:C	50	86	0.61	0.01834
21:10720663:T:A	50	96	0.7	0.03613
21:10721302:T:C	50	88	0.63	0.0374
21:10721348:C:T	50	96	0.62	0.0138
21:10721473:C:T	50	90	0.63	0.02723
21:10721776:C:G	50	92	0.68	0.01089
21:10722078:C:A	50	88	0.7	0.0463
21:10722080:C:G	50	88	0.74	0.04285
21:10723250:C:T	49	87.8	0.7	0.05701
21:10723856:A:G	50	88	0.69	0.07008
21:10723860:T:C	50	80	0.68	0.04739
21:10723870:A:C	50	80	0.69	0.04593
21:10723873:G:T	50	80	0.7	0.04521
21:10723887:C:T	50	80	0.74	0.04775
21:10723891:G:A	50	80	0.74	0.04793
21:10723899:A:C	50	80	0.72	0.04993
21:10723946:G:T	50	92	0.61	0.05047
21:10724185:C:A	50	92	0.61	0.06572
21:10724658:C:T	50	92	0.81	0.01961
21:10724723:C:G	50	92	0.9	0.01924
21:10724740:G:T	50	92	0.9	0.01888
21:10724864:C:T	50	96	0.68	0.07298
21:10724891:A:C	49	95.9	0.64	0.01035
21:10725096:C:A	50	90	0.6	0.065
21:10725694:C:T	50	88	0.76	0.06681
21:10725695:C:G	50	88	0.75	0.06645
21:10725782:T:A	50	96	0.8	0.01089
21:10725934:C:A	50	94	0.82	0.02215
21:10725939:C:G	50	98	0.77	0.01107
21:10726105:C:T	50	98	0.76	0.01235
21:10726159:G:A	50	92	0.81	0.04121
21:10726276:A:G	50	94	0.77	0.02233
21:10726441:A:T	50	96	0.83	0.01216
21:10726649:C:T	50	96	0.82	0.0118
21:10726691:G:A	50	88	0.67	0.0679
21:10727992:C:A	50	100	0.65	0.01126
21:10728134:C:T	50	100	0.74	0.01144
21:10728265:T:C	50	88	0.68	0.03649
21:10728432:C:A	50	94	0.72	0.01307
21:10728655:C:T	50	96	0.63	0.05973
21:10728975:T:G	50	98	0.62	0.02251
21:10729094:A:T	49	87.8	0.75	0.02469
21:10729104:A:G	49	81.6	0.72	0.01997
21:10729492:C:T	50	92	0.62	0.06046
21:10730719:A:T	50	96	0.65	0.01943
21:10730738:G:A	50	90	0.73	0.065
21:10731248:C:T	50	90	0.65	0.01471
21:10731402:C:A	49	87.8	0.7	0.06917
21:10732393:A:T	50	96	0.74	0.02669
21:10732566:C:T	50	94	0.88	0.02633
21:10732697:C:A	50	92	0.88	0.02578
21:10733145:C:T	50	92	0.67	0.06264
21:10734451:T:G	50	90	0.81	0.06826
21:10734507:C:T	50	96	0.74	0.0659
21:10734867:G:A	49	93.9	0.7	0.05919
21:10734868:C:T	49	93.9	0.7	0.05919
21:10735212:C:A	50	96	0.68	0.01235
21:10735336:T:C	50	96	0.8	0.06699
21:10735563:C:T	50	98	0.63	0.0118
21:10735652:C:T	50	96	0.74	0.06736
21:10736215:C:A	50	96	0.7	0.01035
21:10736448:A:T	50	96	0.62	0.01144
21:10736450:T:C	50	96	0.61	0.02269
21:10737019:G:A	50	96	0.74	0.01144
21:10737036:C:T	50	92	0.73	0.02088
21:10737040:T:C	50	92	0.78	0.01997
21:10737260:C:T	50	98	0.84	0.01452
21:10737546:G:T	50	98	0.7	0.01325
21:10737735:C:T	50	98	0.66	0.01253
21:10738151:G:A	50	96	0.8	0.01888
21:10738240:C:G	50	94	0.77	0.01561
21:10738320:G:T	50	98	0.75	0.01598
21:10738460:C:A	50	98	0.87	0.0158
21:10738533:G:A	50	100	0.66	0.01362
21:10738616:A:T	50	98	0.88	0.01525
21:10738748:C:T	50	98	0.88	0.01471
21:10738930:T:A	50	84	0.84	0.0236
21:10738933:G:A	50	84	0.84	0.02269
21:10738951:A:T	50	76	0.84	0.0216
21:10738953:C:G	50	76	0.87	0.0216
21:10738965:A:T	50	96	0.88	0.01398
21:10738979:C:T	50	80	0.81	0.02015
21:10739058:A:T	48	83.3	0.79	0.01924
21:10739064:A:G	49	98	0.85	0.01344
21:10739077:A:G	50	92	0.72	0.01398
21:10739078:G:C	50	98	0.81	0.01325
21:10739295:A:G	50	78	0.68	0.03577
21:10739347:C:T	50	90	0.66	0.05683
21:10739354:G:C	50	88	0.77	0.06481
21:10739602:C:T	50	92	0.73	0.06645
21:10740061:G:A	50	98	0.77	0.01725
21:10740133:G:A	50	100	0.63	0.01452
21:10740443:G:A	50	96	0.68	0.01398
21:10740638:A:G	50	98	0.69	0.01325
21:10741216:A:G	50	92	0.66	0.02397
21:10741458:G:A	50	96	0.68	0.01344
21:10742814:G:C	50	98	0.76	0.01216
21:10742834:C:G	50	100	0.8	0.01707
21:10742885:C:T	50	88	0.62	0.0581
21:10743752:A:G	50	96	0.78	0.01071
21:10743897:C:T	50	98	0.82	0.01107
21:10745229:C:G	50	88	0.8	0.06845
21:10745608:A:T	50	96	0.6	0.02288
21:10745794:G:A	50	90	0.69	0.04012
21:10745887:C:T	50	98	0.69	0.01071
21:10745908:C:A	50	98	0.65	0.0158
21:10746701:T:C	50	96	0.85	0.01017
21:10746941:T:C	50	98	0.63	0.01162
21:10748287:A:T	50	92	0.63	0.02306
21:10748710:G:A	50	98	0.8	0.01344
21:10748795:C:A	50	94	0.69	0.06409
21:10749391:G:C	50	92	0.64	0.03032
21:10749534:C:T	49	91.8	0.64	0.0472
21:10749712:G:A	50	98	0.81	0.01289
21:10749901:C:T	50	92	0.7	0.05628
21:10750465:T:A	50	98	0.75	0.01144
21:10750510:C:T	50	98	0.73	0.01107
21:10750850:G:A	50	92	0.68	0.01289
21:10750869:A:C	50	90	0.67	0.05828
21:10750897:C:T	50	100	0.69	0.01144
21:10751151:A:G	50	78	0.78	0.03105
21:10751235:G:A	50	88	0.61	0.0374
21:10751345:G:T	50	98	0.81	0.0236
21:10751354:A:T	50	90	0.6	0.04993
21:10751769:C:T	50	96	0.76	0.03577
21:10752359:T:A	49	91.8	0.69	0.01598
21:10752418:C:T	50	94	0.64	0.01979
21:10752630:G:A	50	88	0.7	0.03667
21:10752680:G:C	50	78	0.61	0.07008
21:10753360:G:T	50	78	0.62	0.04975
21:10753477:T:C	50	78	0.64	0.04357
21:10754022:C:T	50	96	0.76	0.01452
21:10754368:A:T	50	98	0.8	0.01561
21:10754910:T:C	50	94	0.67	0.01071
21:10755048:A:G	46	89.1	0.83	0.06463
21:10755049:C:A	46	89.1	0.87	0.06718
21:10755087:C:T	49	91.8	0.65	0.03522
21:10757235:G:T	49	93.9	0.76	0.01943
21:10757313:G:C	49	87.8	0.69	0.05301
21:10757322:A:G	48	89.6	0.74	0.05864
21:10757330:G:T	48	89.6	0.68	0.05828
21:10757355:A:G	50	90	0.72	0.03105
21:10757583:C:T	50	96	0.67	0.05084
21:10757721:A:T	50	98	0.8	0.02088
21:10757824:A:C	50	100	0.64	0.01144
21:10758577:A:G	50	88	0.65	0.02415
21:10759118:C:A	49	75.5	0.66	0.05211
21:10759144:A:T	49	85.7	0.72	0.02433
21:10759204:A:G	49	89.8	0.76	0.01652
21:10759212:A:C	49	89.8	0.76	0.01471
21:10759590:G:T	50	90	0.66	0.05574
21:10760331:C:G	49	83.7	0.7	0.04158
21:10760723:G:A	50	88	0.69	0.05737
21:10760876:T:G	50	94	0.67	0.01761
21:10760975:C:T	50	94	0.7	0.01126
21:10761161:G:A	50	88	0.72	0.03558
21:10761206:G:A	50	98	0.65	0.01471
21:10761297:G:A	50	94	0.73	0.06227
21:10761375:G:C	50	98	0.76	0.01325
21:10761777:G:A	50	94	0.68	0.01235
21:10762626:G:A	50	92	0.79	0.01761
21:10762725:C:A	50	98	0.81	0.01271
21:10763560:C:T	48	100	0.62	0.01271
21:10763801:A:T	50	98	0.89	0.01416
21:10764243:C:G	50	98	0.77	0.01089
21:10764245:C:G	50	94	0.85	0.02324
21:10764856:A:T	50	92	0.72	0.01688
21:10765007:G:T	50	96	0.71	0.07389
21:10765291:C:A	50	92	0.7	0.02578
21:10766044:C:A	50	90	0.7	0.07589
21:10766215:C:T	50	92	0.73	0.02342
21:10766454:C:A	50	92	0.89	0.02524
21:10766726:A:G	50	94	0.72	0.02887
21:10767158:C:T	50	94	0.8	0.04521
21:10767409:C:A	50	98	0.75	0.04938
21:10767893:C:G	50	92	0.74	0.0492
21:10767964:C:T	50	94	0.63	0.03141
21:10768170:A:G	50	98	0.71	0.01017
21:10768171:C:A	50	94	0.63	0.01053
21:10768993:C:T	50	94	0.61	0.01452
21:10769365:A:G	50	96	0.7	0.05465
21:10770273:G:A	50	96	0.61	0.01053
21:10770326:C:T	50	96	0.66	0.01053
21:10770632:A:G	50	88	0.63	0.05701
21:10770745:C:G	50	96	0.76	0.05047
21:10770805:G:A	50	96	0.69	0.04666
21:10771641:C:T	50	96	0.64	0.04793
21:10771713:C:T	50	86	0.81	0.04648
21:10771714:G:A	50	94	0.64	0.01017
21:10771765:C:A	50	92	0.69	0.04412
21:10772186:C:T	50	98	0.66	0.01089
21:10772280:A:G	50	90	0.68	0.05773
21:10772529:C:T	50	94	0.64	0.01071
21:10772542:T:G	50	96	0.66	0.04938
21:10772617:G:C	50	90	0.67	0.06718
21:10772865:G:A	50	92	0.69	0.01071
21:10772960:G:A	50	98	0.61	0.01216
21:10773385:C:A	50	94	0.67	0.01289
21:10773536:T:C	50	94	0.68	0.01107
21:10773983:A:G	50	86	0.72	0.05828
21:10773997:T:A	50	96	0.73	0.02941
21:10774303:C:T	50	94	0.77	0.05937
21:10774451:C:T	50	96	0.78	0.06282
21:10774699:G:A	50	96	0.69	0.02033
21:10774910:T:C	50	94	0.68	0.03958
21:10775077:C:T	50	96	0.66	0.06572
21:10775195:G:C	50	90	0.68	0.07044
21:10775205:G:C	50	96	0.63	0.01906
21:10775336:T:C	50	96	0.81	0.03232
21:10775588:A:G	50	96	0.72	0.03123
21:10776447:G:T	50	94	0.75	0.04139
21:10776616:C:A	50	96	0.65	0.01398
21:10776645:A:T	50	98	0.69	0.01035
21:10776928:C:G	50	98	0.7	0.05955
21:10777215:A:G	50	98	0.62	0.01053
21:10777409:A:G	50	98	0.6	0.03086
21:10777502:G:T	48	95.8	0.69	0.03141
21:10777539:T:C	50	94	0.68	0.03232
21:10777567:C:T	50	98	0.64	0.01216
21:10777847:T:C	50	76	0.6	0.05574
21:10778317:T:C	46	76.1	0.72	0.06808
21:10778403:A:T	47	93.6	0.67	0.04085
21:10778632:G:C	50	92	0.68	0.01216
21:10778758:T:G	50	88	0.64	0.06881
21:10778937:A:G	49	89.8	0.81	0.01743
21:10779012:C:T	50	96	0.91	0.01017
21:10779054:T:C	50	94	0.8	0.01053
21:10779816:G:A	50	88	0.7	0.06917
21:10780654:T:G	50	96	0.83	0.06681
21:10780820:A:G	50	98	0.81	0.06718
21:10781146:T:A	49	83.7	0.63	0.06826
21:10782043:G:T	50	94	0.78	0.06554
21:10782074:A:G	50	94	0.76	0.02015
21:10782365:A:G	50	96	0.76	0.02015
21:10782581:G:A	50	90	0.73	0.05882
21:10782835:C:T	49	93.9	0.74	0.01943
21:10782910:G:A	50	92	0.69	0.04031
21:10783099:C:T	50	88	0.73	0.06264
21:10785092:A:T	50	92	0.63	0.06572
21:10785170:T:A	50	94	0.78	0.06718
21:10786850:G:A	50	92	0.66	0.05828
21:10787223:T:C	49	87.8	0.61	0.04448
21:10787300:G:T	50	94	0.7	0.0512
21:10787304:A:G	50	76	0.73	0.03232
21:10789065:G:C	50	84	0.76	0.02524
21:10789160:G:T	49	85.7	0.68	0.02433
21:10789195:A:G	49	83.7	0.73	0.01616
21:10789204:C:A	49	81.6	0.75	0.01616
21:10791201:G:A	50	86	0.74	0.05338
21:10791971:A:G	50	94	0.61	0.01344
21:10792983:C:G	50	90	0.65	0.05283
21:10793087:A:T	50	92	0.66	0.061
21:10795376:C:T	48	83.3	0.64	0.05501
21:10797519:G:T	50	84	0.67	0.02687
21:10797520:G:T	50	94	0.7	0.02179
21:10798359:T:C	50	82	0.66	0.03232
21:10798480:C:T	50	98	0.71	0.01071
21:10798522:G:C	50	84	0.72	0.0423
21:10799497:C:T	50	88	0.66	0.01271
21:10799541:G:T	50	96	0.64	0.01126
21:10800182:T:A	50	96	0.68	0.01761
21:10801044:C:G	50	92	0.72	0.01289
21:10801549:A:G	50	82	0.62	0.06336
21:10802135:G:A	50	88	0.72	0.06627
21:10802170:G:A	50	86	0.75	0.06663
21:10802666:G:A	50	96	0.62	0.01816
21:10803050:A:G	50	92	0.68	0.01525
21:10803559:T:G	50	84	0.64	0.04503
21:10804100:G:T	50	88	0.62	0.04031
21:10805124:G:A	50	92	0.65	0.01452
21:10805855:G:C	50	86	0.63	0.0158
21:10806275:A:G	50	94	0.66	0.0158
21:10806399:A:G	50	88	0.69	0.0374
21:10806402:A:T	50	92	0.6	0.02633
21:10806728:G:A	50	96	0.8	0.01725
21:10806802:A:G	50	92	0.9	0.01344
21:10806952:G:C	49	93.9	0.72	0.01198
21:10807314:C:T	50	96	0.71	0.01253
21:10807521:A:T	47	95.7	0.66	0.01507
21:10807594:G:A	50	94	0.71	0.01053
21:10807774:G:C	50	82	0.7	0.04448
21:10808269:C:A	50	84	0.65	0.03704
21:10808976:A:T	50	94	0.65	0.01071
21:10809395:G:A	50	94	0.8	0.01416
21:10809414:A:G	50	100	0.68	0.01489
21:10809721:G:T	50	96	0.78	0.02451
21:10809749:A:T	50	94	0.72	0.01471
21:10809767:A:T	50	88	0.71	0.04012
21:10809826:G:T	50	96	0.72	0.01071
21:10810577:G:T	50	92	0.73	0.01325
21:10810801:T:C	49	100	0.86	0.01198
21:10810867:C:T	50	92	0.66	0.01888
21:10810871:G:A	50	100	0.64	0.01452
21:12966474:C:A	50	98	0.93	0.01162
21:12966490:C:A	50	98	0.93	0.01089
21:12966551:A:G	49	95.9	0.6	0.0167
21:12966579:T:A	49	93.9	0.68	0.02814
21:12966665:A:C	50	100	0.88	0.01162
21:12966672:A:C	50	98	0.88	0.01126
21:12966697:T:G	50	98	0.88	0.01089
21:12966710:G:C	50	98	0.66	0.01162
21:12966721:C:G	50	98	0.86	0.01107
21:12966726:G:A	50	98	0.82	0.01126
21:12966778:T:A	50	98	0.84	0.0118
21:12966784:C:A	50	98	0.87	0.0118
21:12966816:G:A	50	98	0.95	0.01198
21:12966825:C:T	50	98	0.96	0.01216
21:12966831:C:A	50	98	0.96	0.01216
21:12966948:C:A	50	98	0.93	0.01325
21:12967122:C:T	50	98	0.9	0.01253
21:12967124:G:C	50	98	0.9	0.01253
21:12967194:A:C	50	94	0.69	0.01253
21:12967208:C:G	50	100	0.94	0.01434
21:12967338:C:T	50	96	0.99	0.0118
21:12967462:G:A	50	96	0.66	0.02397
21:12967958:G:A	50	94	0.68	0.03776
21:12967966:G:C	50	100	0.93	0.01307
21:12968022:G:C	50	100	1	0.01489
21:12968027:C:G	50	94	0.61	0.03159
21:12968066:G:A	50	94	0.63	0.03159
21:12968176:G:C	50	98	0.91	0.01561
21:12968180:A:T	50	98	0.9	0.01561
21:12968235:C:A	50	94	0.77	0.02215
21:12968297:C:T	50	100	0.95	0.01688
21:12968302:C:G	50	94	0.78	0.02233
21:12968507:A:G	49	100	0.97	0.0167
21:12968636:A:G	50	100	0.97	0.01634
21:12968644:T:C	50	100	0.97	0.0167
21:12968663:C:A	50	100	0.96	0.01652
21:12968743:A:G	50	94	0.73	0.02397
21:12968780:C:G	50	100	0.94	0.0158
21:12969083:C:G	50	100	0.87	0.01416
21:12969086:T:A	50	100	0.87	0.01416
21:12969120:G:C	50	100	0.86	0.01434
21:12969144:G:A	50	96	0.62	0.02487
21:12969221:C:G	50	98	0.78	0.01307
21:12969229:A:T	50	98	0.83	0.05138
21:12969255:T:G	50	98	0.78	0.0138
21:12969264:G:C	50	98	0.79	0.01362
21:12969701:C:T	50	100	0.84	0.0158
21:12969710:G:C	50	100	0.84	0.01616
21:12969834:A:G	50	100	0.86	0.01652
21:12970216:A:G	50	98	0.83	0.01561
21:12970268:G:C	50	98	0.82	0.01543
21:12970289:C:A	50	82	0.71	0.05955
21:12970427:A:G	50	98	0.76	0.01452
21:12970549:A:C	50	98	0.83	0.01525
21:12970561:A:C	50	98	0.83	0.01525
21:12970627:A:G	50	98	0.69	0.01525
21:12970628:T:C	50	98	0.66	0.01543
21:12970779:A:C	50	98	0.7	0.0158
21:12970942:G:C	49	98	0.66	0.0158
21:12971047:C:T	50	100	0.63	0.01489
21:12971114:A:T	50	100	0.7	0.01452
21:12971179:G:T	50	100	0.66	0.01398
21:12971193:T:A	49	95.9	0.79	0.05174
21:12971214:A:G	50	100	0.69	0.01307
21:12971306:C:T	50	100	0.69	0.01344
21:12971346:C:T	50	98	0.68	0.01362
21:12971360:T:A	50	98	0.63	0.0167
21:12971491:A:C	50	98	0.69	0.01362
21:12971924:T:C	50	98	0.84	0.04121
21:12971992:T:A	50	98	0.88	0.03867
21:12972029:T:C	50	100	0.63	0.02905
21:12972184:T:A	50	100	0.69	0.01398
21:12972245:C:T	50	96	0.67	0.03068
21:12972361:G:T	50	94	0.85	0.0394
21:12972363:C:T	50	94	0.85	0.03958
21:12972411:G:A	50	94	0.72	0.02633
21:12972724:A:G	50	100	0.77	0.03813
21:12973020:A:G	50	98	0.86	0.04085
21:12973311:C:T	50	98	0.72	0.02033
21:12973550:C:T	50	92	0.66	0.03395
21:12973551:T:G	50	92	0.66	0.03395
21:12973895:T:C	50	98	0.82	0.0325
21:12974024:G:C	50	100	0.72	0.02033
21:12974233:A:G	50	94	0.81	0.05792
21:12974265:A:G	50	98	0.8	0.01489
21:12974344:A:T	50	98	0.82	0.01489
21:12974530:G:A	50	100	0.74	0.01398
21:12974550:C:G	50	100	0.79	0.01398
21:12974557:T:A	50	100	0.79	0.01398
21:12974700:C:A	50	98	0.78	0.01325
21:12974849:A:G	50	100	0.91	0.05265
21:12974853:C:T	50	96	0.83	0.05628
21:12974927:A:G	50	98	0.86	0.01561
21:12974941:G:A	50	100	0.86	0.01543
21:12974986:G:A	50	96	0.7	0.02596
21:12975053:A:T	50	100	0.8	0.0158
21:12975093:A:G	50	98	0.89	0.04085
21:12975201:C:G	50	100	0.94	0.01525
21:12975216:C:T	50	96	0.82	0.02705
21:12975354:G:A	50	96	0.98	0.01561
21:12975426:T:C	49	100	0.98	0.01507
21:12975725:T:C	50	100	0.97	0.0138
21:12975737:T:G	50	100	0.97	0.0138
21:12975754:C:T	50	100	0.85	0.01652
21:12975837:A:G	50	100	0.91	0.01452
21:12975894:C:T	50	96	0.83	0.0276
21:12975945:A:T	50	98	0.97	0.0138
21:12976064:C:T	50	98	0.8	0.05356
21:12976114:C:T	50	100	0.89	0.0138
21:12976129:T:C	50	100	0.89	0.0138
21:12976186:G:A	50	100	0.88	0.06609
21:12976450:C:A	50	100	0.89	0.01452
21:12976479:C:A	50	80	0.76	0.06681
21:12976495:T:A	50	100	0.89	0.01017
21:12976526:T:C	50	100	0.86	0.01452
21:12976594:C:T	50	92	0.66	0.06427
21:12976721:T:A	49	100	0.82	0.01489
21:12976812:G:A	50	96	0.81	0.02705
21:12976867:A:C	50	100	0.69	0.01507
21:12976941:C:T	50	96	0.61	0.03159
21:12976942:G:A	50	98	0.81	0.03413
21:12977288:A:G	50	98	0.81	0.05574
21:12977319:C:G	50	96	0.85	0.02814
21:12977743:T:G	50	96	0.62	0.02288
21:12978148:G:A	50	96	0.8	0.03304
21:12978710:C:T	50	100	0.82	0.05828
21:12979162:G:A	50	98	0.82	0.02741
21:12979320:C:T	50	100	0.83	0.0492
21:12979331:T:C	50	98	0.77	0.03322
21:12979550:C:T	50	88	0.81	0.05084
21:12979830:T:C	50	98	0.74	0.0256
21:12979839:G:A	50	96	0.76	0.02542
21:12979958:T:C	50	98	0.74	0.02669
21:12980389:C:T	50	100	0.76	0.03232
21:12981295:T:C	49	100	0.78	0.05065
21:12981813:A:G	50	94	0.77	0.05646
21:12981919:T:C	50	98	0.81	0.03577
21:12982433:G:A	49	91.8	0.62	0.01344
21:12982953:G:A	50	92	0.67	0.01289
21:12982988:G:T	50	98	0.78	0.01307
21:12983038:C:T	50	96	0.66	0.03032
21:12983039:G:C	50	100	0.76	0.03159
21:12983047:C:G	50	100	0.81	0.01634
21:12983212:C:T	50	100	0.79	0.03322
21:12983283:C:A	50	96	0.87	0.0541
21:12983456:C:T	50	98	0.73	0.0374
21:12983765:G:A	50	100	0.8	0.03268
21:12984457:A:T	49	91.8	0.79	0.05156
21:12984526:T:A	50	100	0.78	0.03341
21:12984688:A:G	50	100	0.77	0.03068
21:12984762:G:A	50	78	0.6	0.0472
21:12984793:G:A	50	98	0.8	0.01634
21:12984834:C:A	50	98	0.73	0.02451
21:12984951:G:C	50	98	0.81	0.03667
21:12985019:C:A	50	82	0.63	0.05937
21:12985213:C:T	50	100	0.77	0.06427
21:12985220:C:T	50	98	0.84	0.02814
21:12985299:T:C	50	100	0.83	0.03577
21:12985467:A:G	50	98	0.93	0.01543
21:12985506:G:A	50	96	0.65	0.01144
21:12985558:A:G	50	98	0.92	0.01525
21:12985664:T:G	50	100	0.8	0.02869
21:12985671:C:G	50	96	0.83	0.01235
21:12986023:C:A	50	98	0.79	0.02814
21:12986024:G:A	50	98	0.81	0.02905
21:12986054:A:G	50	98	0.77	0.02705
21:12986171:C:T	50	100	0.67	0.06155
21:12986880:G:T	48	95.8	0.73	0.02233
21:12986966:G:A	50	100	0.61	0.02306
21:12987216:T:C	49	98	0.7	0.0187
21:12987315:C:T	50	98	0.76	0.01852
21:12987347:A:G	50	96	0.91	0.05755
21:12987409:T:A	50	96	0.92	0.05792
21:12987513:A:G	50	98	0.8	0.01543
21:12987566:C:T	50	98	0.8	0.0158
21:12987610:G:A	50	100	0.8	0.0158
21:12987666:T:G	50	100	0.8	0.01507
21:12987722:G:A	50	100	0.71	0.01507
21:12987782:G:A	50	100	0.79	0.01471
21:12987825:C:T	50	96	0.92	0.06028
21:12987939:A:C	50	100	0.94	0.01107
21:12988006:A:G	50	100	0.94	0.01471
21:12988068:C:T	50	100	0.94	0.01471
21:12988133:G:A	50	96	0.85	0.01162
21:12988136:G:T	50	98	0.87	0.03431
21:12988242:G:A	50	100	0.94	0.01398
21:12988383:T:G	50	100	0.94	0.01452
21:12988466:G:A	50	94	0.74	0.04031
21:12988528:G:A	50	100	0.67	0.0167
21:12988569:C:T	50	100	0.78	0.01089
21:12988587:C:G	50	100	0.93	0.01434
21:12988660:G:T	50	100	0.75	0.01089
21:12988671:A:T	50	100	0.76	0.0138
21:12988882:C:T	50	100	0.89	0.03486
21:12989159:G:T	50	100	0.98	0.01198
21:12989268:T:C	50	98	0.96	0.01307
21:12989309:G:A	49	100	0.88	0.03341
21:12989356:T:C	45	97.8	0.94	0.01416
21:12989375:T:G	47	97.9	0.84	0.01452
21:12989422:T:G	50	100	0.94	0.01344
21:12989436:A:G	50	98	0.94	0.01307
21:12989444:C:T	50	98	0.64	0.01725
21:12989778:A:C	50	100	0.88	0.01325
21:12989838:A:G	48	100	0.87	0.01307
21:12990480:T:C	50	98	0.64	0.02796
21:12990722:G:C	50	98	0.89	0.01053
21:12990819:T:G	50	98	0.65	0.03341
21:12990847:A:T	50	96	0.79	0.01362
21:12990867:T:C	50	96	0.86	0.01362
21:12990876:G:A	50	96	0.87	0.0138
21:12991041:T:A	50	98	0.91	0.0158
21:12991063:A:T	50	100	0.91	0.03431
21:12991163:C:T	50	100	0.71	0.01035
21:12991224:G:C	50	98	0.89	0.01489
21:12991291:T:A	50	98	0.8	0.01543
21:12991317:G:A	50	98	0.83	0.01525
21:12991357:A:T	50	98	0.9	0.01616
21:12991396:A:T	50	98	0.9	0.01688
21:12991508:T:C	50	98	0.91	0.03704
21:12991520:C:T	50	98	0.75	0.01961
21:12991521:G:A	50	100	0.86	0.03558
21:12991724:T:A	50	98	0.88	0.01797
21:12991950:A:G	50	96	0.82	0.01053
21:12992065:C:T	50	98	0.71	0.01652
21:12992378:T:G	50	94	0.7	0.04357
21:12992418:T:C	50	98	0.88	0.05574
21:12992595:G:C	50	96	0.74	0.01525
21:12992686:T:C	50	98	0.85	0.05029
21:12992746:C:G	50	98	0.89	0.01852
21:12992884:G:T	50	98	0.91	0.01834
21:12993018:A:G	50	98	0.78	0.01725
21:12993052:A:G	50	98	0.9	0.01725
21:12993171:C:G	50	98	0.87	0.03704
21:12993216:G:A	50	98	0.68	0.0276
21:12993591:A:T	50	98	0.86	0.01652
21:12993647:A:G	50	98	0.9	0.01634
21:12993659:T:C	50	98	0.9	0.01652
21:12993712:A:T	50	98	0.9	0.0167
21:12993738:C:T	50	100	0.88	0.03849
21:12993918:T:G	43	100	0.63	0.02887
21:12993921:C:T	50	100	0.84	0.04993
21:12993926:T:G	50	100	0.94	0.0325
21:12993956:C:G	50	98	0.9	0.01725
21:12994079:C:G	50	98	0.8	0.0158
21:12994133:T:A	50	98	0.87	0.0167
21:12994234:C:T	50	100	0.96	0.03359
21:12994285:A:G	50	96	0.87	0.01543
21:12994544:G:C	50	100	0.85	0.01816
21:12994642:A:G	50	100	0.83	0.01707
21:12994881:T:G	50	98	0.82	0.01707
21:12994965:A:G	50	98	0.69	0.01071
21:12995008:G:C	50	100	0.91	0.01525
21:12995067:G:A	50	100	0.74	0.01126
21:12995266:T:C	50	100	0.9	0.01452
21:12995323:C:T	50	98	0.86	0.05065
21:12995470:A:G	50	98	0.87	0.06028
21:12995528:G:A	50	100	0.89	0.01507
21:12995605:A:G	50	100	0.91	0.01434
21:12995633:C:A	50	100	0.9	0.01071
21:12995644:A:G	50	100	0.91	0.01434
21:12995686:A:C	50	100	0.91	0.01471
21:12995803:G:T	50	98	0.68	0.0118
21:12995846:G:A	50	100	0.89	0.01089
21:12995866:T:A	50	98	0.96	0.03413
21:12995922:G:A	50	100	0.91	0.0138
21:12995930:T:A	50	100	0.91	0.0138
21:12995940:A:G	50	100	0.91	0.0138
21:12995961:A:C	50	100	0.91	0.0138
21:12995966:G:T	50	96	0.83	0.02415
21:12996027:T:C	49	100	0.98	0.03359
21:12996156:G:A	50	100	0.89	0.01797
21:12996222:A:C	50	100	0.87	0.01761
21:12996282:T:C	50	100	0.9	0.01707
21:12996286:A:G	50	100	0.9	0.01707
21:12996295:T:G	50	100	0.9	0.01707
21:12996334:G:A	50	98	0.76	0.01816
21:12996479:A:C	50	98	0.83	0.01489
21:12996520:A:G	50	100	0.85	0.06155
21:12996544:G:C	50	98	0.97	0.03395
21:12996809:G:A	50	100	0.67	0.01725
21:12996821:T:G	50	100	0.78	0.01434
21:12996829:G:A	50	96	0.94	0.03359
21:12996832:T:C	50	100	0.78	0.0138
21:12996886:G:C	50	98	0.76	0.03086
21:12996908:A:G	50	100	0.94	0.01434
21:12996925:C:T	50	96	0.66	0.0285
21:12996927:T:A	50	98	0.88	0.05374
21:12996965:C:T	50	100	0.94	0.01398
21:12996989:A:G	50	100	0.94	0.01452
21:12997124:A:T	50	100	0.92	0.01471
21:12997138:T:C	50	84	0.65	0.0463
21:12997221:C:T	50	98	0.88	0.05265
21:12997222:G:A	50	100	0.91	0.01144
21:12997310:T:A	50	98	0.84	0.01235
21:12997379:G:T	50	96	0.75	0.01216
21:12997481:C:A	50	98	0.67	0.03177
21:12997537:G:A	50	94	0.87	0.03177
21:12997774:C:A	50	98	0.82	0.0276
21:12997881:C:T	50	90	0.85	0.05937
21:12997980:G:T	50	96	0.62	0.02251
21:12997984:G:T	50	94	0.6	0.0256
21:12998058:G:C	50	90	0.69	0.03214
21:12998161:T:G	50	98	0.64	0.05084
21:12998210:T:C	50	96	0.7	0.03468
21:12998362:T:C	50	98	0.93	0.01471
21:12998374:C:A	50	96	0.97	0.0345
21:12998454:C:T	50	100	0.91	0.01416
21:12999035:C:T	50	98	0.79	0.05084
21:12999098:C:T	50	98	0.7	0.01344
21:12999428:G:A	50	96	0.89	0.03177
21:12999497:G:C	50	98	0.97	0.03359
21:12999528:T:G	50	96	0.88	0.04993
21:12999530:G:T	50	96	0.91	0.04993
21:12999531:T:G	50	96	0.91	0.05011
21:12999554:T:G	50	96	0.87	0.06354
21:12999603:C:G	50	96	0.76	0.01634
21:12999722:T:C	50	100	0.9	0.01634
21:12999792:C:A	50	100	0.89	0.01688
21:12999873:T:C	50	100	0.84	0.01688
21:12999888:C:A	50	100	0.84	0.01688
21:12999943:A:C	50	96	0.91	0.03322
21:12999954:A:G	50	100	0.7	0.01707
21:13000124:T:G	50	98	0.79	0.0325
21:13000158:G:A	50	100	0.86	0.01779
21:13000303:A:G	50	100	0.81	0.01761
21:13000304:C:T	50	98	0.92	0.05374
21:13000333:C:G	50	100	0.89	0.01743
21:13000564:G:A	50	100	0.96	0.03776
21:13000601:A:G	50	100	0.89	0.01779
21:13000621:A:G	50	100	0.89	0.01761
21:13000670:A:T	50	100	0.81	0.05646
21:13000699:A:G	50	100	0.92	0.01797
21:13000722:G:A	50	100	0.91	0.07262
21:13000894:G:A	50	100	0.93	0.01852
21:13000903:G:T	50	100	0.8	0.01561
21:13000964:C:A	50	96	0.69	0.02687
21:13001339:C:T	50	100	0.99	0.02015
21:13001537:A:C	50	100	0.99	0.01979
21:13001773:C:T	50	98	0.99	0.03304
21:13001872:T:A	50	98	0.72	0.03268
21:13002134:C:T	50	100	0.97	0.02015
21:13002163:T:G	50	96	0.95	0.03268
21:13002164:T:A	50	96	0.91	0.03268
21:13002295:C:T	50	94	0.99	0.03304
21:13002297:C:G	50	100	0.89	0.0158
21:13002540:T:C	50	100	0.92	0.05338
21:13002627:A:G	50	100	0.94	0.01997
21:13002641:G:A	50	100	0.92	0.01126
21:13002650:T:A	50	98	0.8	0.01344
21:13002694:G:C	50	100	0.91	0.01089
21:13002775:C:T	50	100	0.86	0.02033
21:13002823:C:A	50	100	0.92	0.05356
21:13002914:C:T	50	100	0.87	0.01943
21:13003009:G:A	50	98	0.89	0.01071
21:13003087:T:C	50	100	0.85	0.01816
21:13003181:G:A	50	98	0.99	0.03359
21:13003188:C:T	50	100	0.83	0.01725
21:13003213:T:G	50	100	0.85	0.0167
21:13003215:A:G	50	100	0.85	0.0167
21:13003410:C:T	50	98	0.98	0.03395
21:13003503:G:A	50	98	0.88	0.05664
21:13003896:C:G	50	96	0.9	0.05955
21:13003942:A:C	50	98	0.69	0.01634
21:13004036:C:G	50	98	0.98	0.05519
21:13004599:A:G	50	100	0.85	0.03195
21:13005105:A:G	50	98	0.76	0.02741
21:13005321:T:C	50	100	0.91	0.01144
21:13005356:G:A	50	100	0.96	0.01198
21:13005623:G:A	50	100	0.81	0.01235
21:13005703:T:C	50	100	0.87	0.03341
21:13005751:A:T	50	100	0.85	0.01688
21:13005816:T:C	50	94	0.72	0.01543
21:13005916:C:T	50	98	0.9	0.05755
21:13006020:C:T	50	100	0.9	0.01707
21:13006111:C:T	50	98	0.78	0.03232
21:13006179:T:A	50	98	0.85	0.05864
21:13006206:T:C	50	100	0.74	0.01198
21:13006230:T:C	50	98	0.79	0.02542
21:13006479:C:T	50	100	0.99	0.03341
21:13006827:C:G	50	98	0.7	0.02923
21:13006831:C:T	50	96	0.89	0.05828
21:13006983:A:G	50	98	0.78	0.02687
21:13007050:A:G	50	98	0.94	0.01452
21:13007071:C:A	50	98	0.98	0.03268
21:13007128:G:T	50	98	0.97	0.03286
21:13007624:T:G	50	98	0.86	0.0118
21:13007775:C:T	50	100	0.75	0.01289
21:13007894:C:A	50	100	0.95	0.04303
21:13008053:G:A	50	98	0.84	0.0305
21:13008350:G:C	50	100	0.96	0.05556
21:13009004:T:G	50	100	0.96	0.04267
21:13009059:G:A	50	96	0.78	0.03014
21:13009291:G:A	50	96	0.94	0.05519
21:13009322:C:A	50	98	0.85	0.01543
21:13009907:C:T	50	98	0.97	0.06609
21:13010184:A:G	50	96	0.75	0.02977
21:13010217:T:C	50	96	0.98	0.01561
21:13010356:T:C	50	100	0.93	0.05719
21:13010549:C:A	50	98	0.83	0.06137
21:13010566:A:G	50	96	0.78	0.03268
21:13010710:G:T	50	100	0.73	0.0423
21:13010717:T:C	50	100	0.7	0.04194
21:13010739:G:T	50	92	0.66	0.03195
21:13010761:G:A	50	98	0.95	0.06772
21:13010950:G:T	50	90	0.71	0.01416
21:13010987:G:T	50	100	0.94	0.0423
21:13011280:T:A	49	95.9	1	0.0187
21:13011399:G:A	50	96	0.95	0.01888
21:13011559:G:A	50	100	0.86	0.04212
21:13011596:G:A	50	100	0.87	0.05356
21:13011656:C:T	50	94	0.69	0.04267
21:13011689:C:T	50	96	0.91	0.01852
21:13012092:T:A	50	96	0.95	0.01707
21:13012147:G:T	50	96	0.95	0.01725
21:13012198:C:T	50	98	0.91	0.06845
21:13012226:T:C	50	96	0.95	0.01725
21:13012306:T:A	50	98	0.87	0.01307
21:13012332:T:A	50	98	0.81	0.02397
21:13012395:A:T	50	98	0.87	0.01362
21:13012645:G:T	50	98	0.86	0.06209
21:13013352:A:G	50	100	0.93	0.01398
21:13013385:G:T	50	98	0.92	0.0118
21:13013525:A:G	50	90	0.74	0.04993
21:13013692:C:T	50	98	0.85	0.06209
21:13013804:T:C	50	100	0.92	0.01325
21:13014377:C:T	50	98	0.93	0.06609
21:13014420:C:T	50	82	0.64	0.06736
21:13014467:G:T	50	96	0.83	0.05991
21:13014494:C:T	50	96	0.62	0.02342
21:13014497:A:G	50	86	0.88	0.06954
21:13014567:C:T	50	96	0.84	0.06227
21:13014575:C:T	50	96	0.91	0.06463
21:13014683:C:T	50	98	0.85	0.03649
21:13014699:A:C	49	100	0.84	0.03722
21:13014942:T:A	50	94	0.82	0.063
21:13015217:C:T	50	98	0.74	0.02814
21:13015370:T:C	50	98	0.96	0.01289
21:13015623:A:T	50	98	0.79	0.0325
21:13015703:A:C	50	96	0.88	0.01543
21:13015892:T:C	50	94	0.78	0.03359
21:13016015:G:A	50	94	0.74	0.04484
21:13016042:A:T	50	100	0.93	0.06536
21:13016485:A:T	50	100	0.9	0.03377
21:13016507:T:G	50	100	0.75	0.01598
21:13017022:C:A	50	100	0.91	0.06518
21:13017394:C:A	50	92	0.89	0.0659
21:13018081:T:A	50	100	0.89	0.06336
21:13018113:C:T	50	100	0.9	0.06354
21:13018197:A:C	50	100	0.91	0.03123
21:13018411:C:T	50	98	0.88	0.06173
21:13018440:C:G	50	100	0.84	0.02233
21:13018442:C:A	50	96	0.66	0.04702
21:13018450:G:A	50	96	0.64	0.0472
21:13018924:G:C	50	98	0.86	0.01924
21:13019080:A:C	50	92	0.92	0.04757
21:13019284:G:T	50	96	0.89	0.06046
21:13019350:T:A	50	96	0.89	0.06009
21:13019571:G:A	50	94	0.92	0.04194
21:13019713:G:A	50	98	0.85	0.03141
21:13019792:C:T	50	98	0.85	0.02832
21:13019990:A:G	50	98	0.94	0.05773
21:13020190:C:A	50	94	0.92	0.05755
21:13020261:G:A	50	98	0.91	0.04267
21:13020336:G:A	50	92	0.91	0.05737
21:13020558:A:G	50	98	0.83	0.03359
21:13021503:T:G	50	96	0.89	0.02959
21:13021594:G:T	50	98	0.88	0.02923
21:13021615:A:G	50	98	1	0.01144
21:13022037:G:A	50	98	0.9	0.01126
21:13022288:C:T	50	98	1	0.01144
21:13022510:G:A	50	98	1	0.01144
21:13022572:G:T	50	98	1	0.01126
21:13022772:G:A	50	98	0.85	0.02905
21:13022816:T:G	50	98	1	0.01126
21:13023227:T:G	50	98	0.98	0.01126
21:13023392:T:C	50	86	0.65	0.04375
21:13023394:G:A	50	94	0.74	0.03395
21:13023436:G:A	49	85.7	0.66	0.06391
21:13023441:C:T	50	94	0.76	0.02378
21:13025425:G:T	50	98	0.74	0.04121
21:13026647:A:G	50	90	0.81	0.04829
21:13027049:C:A	47	97.9	0.72	0.02378
21:13027720:C:T	50	88	0.82	0.03722
21:13028177:T:C	50	98	0.79	0.02796
21:13028933:C:A	50	98	0.74	0.02832
21:13029011:C:A	50	100	0.83	0.03558
21:13029252:G:A	50	100	0.83	0.03595
21:13029360:G:A	50	98	0.64	0.02923
21:13029515:C:T	50	96	0.72	0.04158
21:13029929:T:C	50	96	0.82	0.04285
21:13031131:T:C	50	100	0.76	0.02887
21:13031251:C:T	50	98	0.78	0.03195
21:13031751:C:T	50	100	0.84	0.03032
21:13032025:T:A	50	98	0.88	0.04248
21:13032219:G:A	50	100	0.85	0.02887
21:13032624:A:T	50	94	0.65	0.04158
21:13033251:A:G	50	92	0.75	0.0305
21:13034584:C:T	50	98	0.63	0.01362
21:13034935:C:A	50	94	0.71	0.0216
21:13035236:A:G	50	94	0.73	0.03123
21:13035569:A:T	50	98	0.9	0.04757
21:13035795:G:A	50	94	0.8	0.06863
21:13036064:T:C	50	100	0.89	0.04666
21:13036293:A:T	50	100	0.92	0.01053
21:13036305:C:T	50	98	0.7	0.02887
21:13036463:G:C	50	98	0.84	0.04557
21:13036507:C:T	50	98	0.86	0.04575
21:13036544:A:G	50	98	0.88	0.0443
21:13036803:T:C	50	94	0.82	0.06972
21:13037019:G:A	50	92	0.77	0.03123
21:13037051:C:T	50	100	0.68	0.0216
21:13037127:A:G	50	98	0.77	0.0463
21:13037158:G:C	50	96	0.9	0.06645
21:13037395:G:C	50	94	0.82	0.06609
21:13039745:T:A	50	98	0.62	0.01471
21:13039952:T:C	49	98	0.6	0.01071
21:13073901:C:A	48	95.8	0.6	0.1429
21:13076916:C:T	48	97.9	0.65	0.05356
21:13077724:G:A	49	98	0.69	0.01071
21:13081491:G:A	48	97.9	0.79	0.01344
21:13084954:G:C	48	95.8	0.77	0.0256
21:13085353:T:A	48	97.9	0.82	0.01344
21:13085595:C:A	48	97.9	0.82	0.01344
21:13088966:T:C	48	97.9	0.61	0.02033
21:13101208:C:G	48	100	0.76	0.01852
21:13101368:G:A	48	100	0.74	0.05755
21:13102031:T:G	47	97.9	0.6	0.02088
21:13104488:G:A	48	97.9	0.63	0.02142
21:13104912:G:A	48	91.7	0.76	0.01725
21:13105287:A:G	48	97.9	0.6	0.04956
21:13113374:G:A	48	97.9	0.65	0.02124
21:13115878:A:G	48	91.7	0.66	0.2801
21:13120293:G:C	50	100	0.67	0.05229
21:13135091:C:T	48	97.9	0.85	0.01035
21:13135977:C:T	49	100	0.7	0.01834
21:13136759:T:C	50	96	0.85	0.061
21:13136866:G:T	50	86	0.67	0.05301
21:13139929:A:C	48	97.9	0.65	0.02106
21:13141765:C:T	48	97.9	0.87	0.01089
21:13145235:A:T	48	100	0.86	0.01471
21:13146084:C:A	50	100	0.88	0.01416
21:13148276:A:T	48	100	0.93	0.01434
21:13149214:G:T	50	100	0.93	0.01434
21:13149225:G:A	50	100	0.93	0.01434
21:13149227:T:C	50	100	0.89	0.01489
21:13149247:G:A	49	91.8	0.71	0.01452
21:13151471:T:C	48	97.9	0.77	0.01271
21:13155218:G:T	48	100	0.9	0.01434
21:13156360:T:C	48	100	0.88	0.05483
21:13157265:A:G	49	100	0.87	0.05537
21:13160133:A:G	48	97.9	0.73	0.01035
21:13160687:C:T	49	100	0.84	0.05828
21:13160688:G:A	49	93.9	0.82	0.0187
21:13161055:C:T	49	98	0.85	0.07099
21:13161450:G:T	47	95.7	0.64	0.03123
21:13162057:T:C	49	100	0.79	0.03486
21:13162672:C:T	46	89.1	0.76	0.2954
21:13163413:G:A	49	100	0.87	0.02923
21:13164912:T:C	48	100	0.79	0.06645
21:13165607:C:A	50	78	0.8	0.09604
21:13165930:T:G	49	98	0.86	0.07643
21:13166154:G:C	48	97.9	0.86	0.08134
21:13168678:A:C	47	97.9	0.92	0.07044
21:13169345:A:G	49	98	0.9	0.08188
21:13169625:G:A	49	98	0.89	0.07426
21:13170471:G:T	48	95.8	0.89	0.07553
21:13170707:T:C	50	98	0.92	0.08388
21:13172508:G:A	49	91.8	0.68	0.05102
21:13173792:G:C	49	95.9	0.66	0.04049
21:13174211:C:G	50	100	0.94	0.07208
21:13175815:G:T	49	98	0.92	0.07534
21:13177716:C:A	49	100	0.9	0.01434
21:13182321:C:T	49	95.9	0.95	0.08987
21:13186219:G:A	50	100	0.97	0.1155
21:13186944:C:T	50	98	0.77	0.02033
21:13187341:G:A	50	94	0.73	0.1282
21:13187427:A:G	50	100	0.92	0.08261
21:13187548:A:C	50	100	0.97	0.116
21:13187585:A:C	50	100	0.96	0.0138
21:13188748:T:C	50	100	0.97	0.1166
21:13191044:G:A	48	75	0.92	0.2037
21:13192922:C:G	47	93.6	0.95	0.222
21:13193272:G:A	50	100	0.98	0.01416
21:13194458:T:C	48	100	0.79	0.03468
21:13195206:C:G	50	100	0.82	0.01271
21:13195329:T:C	50	100	0.96	0.06808
21:13196256:C:T	50	98	0.94	0.01743
21:13196481:T:C	49	95.9	0.98	0.2068
21:13196908:A:C	50	100	0.89	0.01053
21:13197754:T:C	46	100	0.95	0.01071
21:13198638:C:T	46	95.7	0.69	0.0512
21:13200492:C:T	50	100	0.95	0.2111
21:13201296:A:G	50	100	0.99	0.1507
21:13201774:G:A	50	100	0.96	0.01362
21:13202155:C:T	50	98	0.87	0.02142
21:13202731:G:A	50	96	0.98	0.1476
21:13203070:A:G	50	100	0.96	0.01344
21:13203315:C:T	50	100	0.99	0.1612
21:13204053:G:A	50	100	0.99	0.2101
21:13204133:G:T	50	98	0.85	0.01126
21:13205728:T:A	50	100	0.8	0.01761
21:13206097:C:T	50	100	1	0.2097
21:13206176:T:C	50	100	0.99	0.1529
21:13206183:G:A	50	100	0.94	0.0345
21:13206727:G:A	50	100	0.86	0.0256
21:13207081:T:C	50	100	0.91	0.04321
21:13207112:T:C	50	100	0.87	0.05592
21:13207577:A:G	37	78.4	0.84	0.2896
21:13207608:T:G	48	100	0.94	0.06064
21:13209549:A:G	50	98	0.96	0.1636
21:13211577:A:G	48	81.2	0.88	0.1895
21:13211783:G:C	50	100	0.97	0.03468
21:13211815:A:G	50	98	1	0.2122
21:13211836:T:A	50	96	0.97	0.2128
21:13211854:T:A	50	96	0.94	0.1186
21:13211856:T:C	49	98	0.95	0.1129
21:13212593:T:C	50	100	0.99	0.08696
21:13213132:C:A	50	100	0.98	0.07825
21:13213283:T:A	50	100	0.96	0.1013
21:13213926:T:A	48	89.6	0.99	0.2121
21:13215745:G:C	50	100	0.92	0.03885
21:13215879:C:T	50	100	0.96	0.07789
21:13215988:G:C	50	100	0.97	0.01325
21:13216980:A:G	50	100	0.95	0.4784
21:13217431:C:T	50	98	0.98	0.2097
21:13217546:C:T	50	100	0.94	0.02614
21:13217664:A:T	50	100	0.97	0.09568
21:13218025:G:T	50	100	0.97	0.07153
21:13218387:G:T	49	85.7	0.93	0.2133
21:13218873:G:A	50	100	0.98	0.2097
21:13218956:C:A	49	98	0.96	0.08497
21:13219415:C:T	48	100	0.94	0.02614
21:13219454:G:A	49	85.7	0.98	0.09532
21:13219540:G:A	50	96	0.95	0.2144
21:13219646:T:C	50	100	0.97	0.07988
21:13219988:G:A	50	100	0.83	0.01797
21:13220292:T:C	50	100	0.98	0.04448
21:13220384:T:C	50	100	0.98	0.08696
21:13220639:G:T	50	100	0.98	0.09604
21:13220859:A:G	50	100	0.95	0.02669
21:13220871:A:C	50	100	0.96	0.02687
21:13221087:C:T	50	100	0.98	0.07807
21:13221378:C:T	50	94	0.98	0.09568
21:13221411:T:C	48	95.8	0.98	0.2119
21:13221699:A:G	50	100	0.97	0.03431
21:13222566:G:A	49	100	0.96	0.02179
21:13222716:G:C	50	100	0.97	0.08515
21:13222943:T:A	50	100	0.96	0.11
21:13223421:G:A	50	100	0.97	0.02687
21:13223468:A:G	50	100	0.91	0.0512
21:13223915:A:G	50	100	0.96	0.08715
21:13223954:T:C	50	100	0.83	0.0216
21:13223956:C:T	50	100	0.97	0.0719
21:13224214:C:T	50	100	0.97	0.2564
21:13224215:T:C	50	100	0.97	0.1725
21:13224428:C:T	50	96	0.84	0.04521
21:13224446:G:A	50	100	0.89	0.327
21:13224455:C:T	50	90	0.74	0.03522
21:13224515:T:C	50	86	0.84	0.2892
21:13224522:C:T	50	86	0.82	0.2469
21:13224688:A:C	50	100	0.96	0.2821
21:13224783:T:C	50	100	0.96	0.1674
21:13224975:A:G	50	100	0.98	0.2618
21:13226318:G:T	50	100	0.99	0.08351
21:13226374:G:C	50	100	0.85	0.01162
21:13226514:G:A	50	98	0.97	0.08315
21:13226587:C:A	50	100	0.98	0.07244
21:13226686:C:A	50	100	0.95	0.05483
21:13227129:T:C	50	100	0.98	0.2665
21:13227353:C:A	50	100	0.97	0.2556
21:13227420:A:C	50	100	0.94	0.05519
21:13227609:A:G	50	100	0.7	0.01434
21:13227652:T:C	50	98	0.85	0.1451
21:13227689:T:C	50	100	0.79	0.09749
21:13227809:A:G	50	96	0.9	0.1783
21:13227837:T:C	50	100	0.9	0.03341
21:13227985:T:C	50	100	0.92	0.2952
21:13229094:G:A	50	98	0.96	0.476
21:13229112:A:G	50	100	0.87	0.0325
21:13229171:G:A	49	98	0.97	0.4297
21:13229859:C:T	50	100	0.98	0.3515
21:13229905:A:G	50	100	0.62	0.01362
21:13230556:G:A	50	100	1	0.01906
21:13231128:A:G	50	98	1	0.3517
21:13231256:C:T	50	100	1	0.3992
21:13231839:G:A	49	100	1	0.01924
21:13231853:C:T	49	100	1	0.356
21:13231869:C:T	50	98	1	0.4657
21:13231870:A:G	50	98	1	0.3878
21:13232002:A:G	50	100	1	0.3557
21:13232040:C:T	50	100	1	0.3885
21:13232203:G:C	50	98	0.87	0.01652
21:13232267:A:G	50	100	1	0.3557
21:13232662:A:G	50	100	0.99	0.3535
21:13233464:C:G	50	100	0.97	0.0325
21:13233720:C:A	50	100	0.99	0.03922
21:13234719:T:A	50	100	1	0.3925
21:13235567:T:A	50	100	1	0.01943
21:13235573:A:G	50	100	1	0.01071
21:13235693:T:C	50	100	0.8	0.06046
21:13236046:G:A	50	100	1	0.01943
21:13236257:T:A	50	100	1	0.3987
21:13236393:T:C	50	100	0.95	0.0187
21:13236496:G:C	50	100	1	0.3914
21:13236862:C:T	50	100	1	0.3927
21:13237017:A:G	50	98	1	0.01943
21:13237080:A:T	49	100	1	0.3927
21:13237134:T:C	50	100	0.97	0.06009
21:13237791:C:A	50	100	1	0.4116
21:13238646:C:T	50	100	1	0.02687
21:13238671:C:T	50	100	0.99	0.3996
21:13238762:G:A	50	98	1	0.01017
21:13238822:A:G	50	100	0.98	0.03903
21:13238854:G:A	50	100	0.72	0.0207
21:13238914:A:G	50	100	1	0.02687
21:13239321:A:C	50	98	0.98	0.01198
21:13239381:G:A	50	100	0.78	0.01198
21:13239548:A:G	50	100	1	0.01398
21:13239699:G:C	50	100	1	0.01071
21:13239963:T:C	50	100	1	0.3564
21:13240239:T:A	50	100	1	0.3564
21:13240681:G:A	50	100	1	0.05991
21:13240712:C:A	49	100	1	0.4646
21:13240882:G:T	50	100	1	0.01943
21:13241182:G:A	50	100	1	0.3887
21:13241380:A:G	50	100	0.99	0.4158
21:13241421:T:C	50	100	1	0.3562
21:13241965:G:T	50	100	1	0.01489
21:13242339:T:C	50	100	1	0.0138
21:13242386:C:T	50	100	1	0.4257
21:13242742:T:C	50	100	1	0.0837
21:13242941:C:T	50	100	1	0.356
21:13243056:T:C	50	100	1	0.4477
21:13243410:T:G	50	100	1	0.06009
21:13243892:G:A	50	100	1	0.01126
21:13244082:G:T	50	100	1	0.4163
21:13244366:G:A	50	100	0.99	0.02033
21:13244715:T:A	50	100	1	0.01289
21:13245072:C:T	49	100	1	0.01489
21:13245111:A:C	50	96	1	0.3847
21:13245255:A:T	50	100	0.95	0.01035
21:13245474:C:T	50	100	1	0.06028
21:13245923:A:G	50	100	1	0.3638
21:13245953:T:C	50	98	1	0.3874
21:13246006:A:G	49	100	0.7	0.03704
21:13246012:T:C	46	93.5	1	0.37
21:13246897:A:C	50	100	1	0.37
21:13247279:C:G	50	100	1	0.01325
21:13247446:G:C	50	100	1	0.06009
21:13247614:T:C	50	98	0.75	0.01089
21:13247733:G:T	50	100	1	0.392
21:13248038:T:G	50	98	1	0.356
21:13248121:C:T	50	100	1	0.3573
21:13248195:T:C	49	98	1	0.37
21:13248548:T:C	50	100	0.99	0.3916
21:13249222:T:C	50	98	1	0.4259
21:13249755:G:T	50	100	1	0.3894
21:13249775:A:G	50	100	1	0.3918
21:13249815:C:T	50	100	0.88	0.01943
21:13249955:C:A	50	98	1	0.3562
21:13250015:G:A	50	100	0.69	0.01943
21:13250363:G:A	50	100	1	0.01943
21:13250541:C:T	50	100	1	0.3914
21:13251078:C:T	41	75.6	0.92	0.4076
21:13251104:C:T	45	97.8	0.76	0.04158
21:13251106:T:C	45	95.6	0.83	0.04557
21:13252290:C:T	50	100	0.99	0.01071
21:13252369:G:C	50	100	1	0.3653
21:13252719:T:C	50	98	1	0.4374
21:13252735:A:G	50	98	1	0.08188
21:13252756:C:A	50	100	1	0.01289
21:13252880:T:C	50	96	1	0.3805
21:13252947:A:G	50	100	1	0.01071
21:13253061:G:A	50	100	1	0.3696
21:13253188:A:G	50	98	1	0.0797
21:13253387:A:T	50	100	1	0.01071
21:13253628:G:C	50	94	0.98	0.3637
21:13253664:A:G	50	100	1	0.4619
21:13254285:T:G	50	98	1	0.3702
21:13254443:G:A	50	100	1	0.1104
21:13254531:T:G	50	98	1	0.3647
21:13254990:C:T	50	100	1	0.09568
21:13255206:C:T	50	100	1	0.07934
21:13255257:C:T	50	100	1	0.07952
21:13255384:G:A	50	100	1	0.3666
21:13255471:C:G	50	100	1	0.4539
21:13255783:G:A	50	100	1	0.3678
21:13256287:G:T	50	100	1	0.4617
21:13257752:C:T	50	100	1	0.4265
21:13258267:A:G	50	100	1	0.3678
21:13258612:T:C	50	100	1	0.3569
21:13258634:T:C	50	100	1	0.3666
21:13258641:C:A	50	100	1	0.03304
21:13258774:A:G	50	100	1	0.01543
21:13258820:A:C	50	98	1	0.4577
21:13258821:G:A	50	98	1	0.4641
21:13259274:T:G	50	100	1	0.358
21:13259327:A:C	50	100	1	0.3584
21:13259328:A:G	50	100	1	0.3584
21:13259437:C:A	50	100	1	0.3787
21:13259606:T:C	49	100	0.99	0.3555
21:13259793:C:T	50	100	1	0.08333
21:13260003:C:G	49	100	1	0.3578
21:13260291:T:C	50	100	1	0.4288
21:13260446:C:T	50	100	1	0.368
21:13260670:G:A	50	100	1	0.3575
21:13261651:A:G	50	100	1	0.437
21:13261655:C:T	50	100	1	0.3571
21:13261682:C:A	50	100	1	0.4882
21:13261849:G:A	49	100	0.98	0.03922
21:13262283:A:T	50	100	1	0.01071
21:13262832:G:C	48	97.9	1	0.3575
21:13263238:C:T	50	100	0.98	0.3379
21:13263241:C:A	50	100	1	0.4034
21:13263448:C:T	50	100	1	0.368
21:13263590:T:C	50	100	1	0.3666
21:13263825:A:C	50	100	0.97	0.03922
21:13264559:T:C	50	100	0.98	0.01888
21:13264585:A:G	50	100	1	0.3575
21:13265009:G:A	50	100	1	0.0276
21:13266151:T:C	50	100	1	0.01162
21:13266250:T:A	50	100	1	0.0276
21:13266508:G:A	50	100	0.99	0.04775
21:13266595:T:C	50	100	1	0.3571
21:13267557:G:C	50	100	1	0.06064
21:13267946:A:G	50	100	1	0.01071
21:13268079:G:A	50	100	1	0.3669
21:13268105:T:C	50	100	1	0.03304
21:13268240:T:G	50	98	1	0.3664
21:13268461:T:C	50	100	1	0.01398
21:13268665:G:T	50	98	1	0.4641
21:13268926:G:A	50	98	1	0.3667
21:13269432:A:T	50	98	1	0.425
21:13269450:T:A	50	100	0.79	0.01943
21:13270033:A:G	50	98	1	0.4254
21:13270143:A:G	50	100	1	0.3667
21:13270488:T:A	50	100	1	0.01289
21:13270629:T:G	49	95.9	1	0.3575
21:13270888:A:T	50	98	1	0.01888
21:13270891:C:A	50	98	1	0.36870000000000003
21:13271031:A:G	49	98	1	0.3742
21:13271043:A:G	49	98	1	0.3577
21:13271411:C:T	50	100	0.73	0.07625
21:13271422:A:C	50	98	1	0.3691
21:13271767:T:C	50	100	1	0.3686
21:13273039:A:C	50	100	1	0.01761
21:13274220:A:G	50	100	0.97	0.1552
21:13274232:T:G	50	100	0.97	0.07771
21:13274662:G:A	50	100	0.85	0.01216
21:13275300:A:G	49	89.8	1	0.3573
21:13275529:G:A	50	100	1	0.3686
21:13275633:C:T	50	100	1	0.425
21:13275836:G:A	50	98	1	0.425
21:13276330:C:T	50	100	1	0.3582
21:13276427:C:A	50	100	0.99	0.36870000000000003
21:13277477:C:A	50	100	1	0.425
21:13278243:T:C	50	98	0.97	0.1064
21:13279167:T:C	50	100	0.99	0.358
21:13279251:T:C	50	96	1	0.3586
21:13279254:G:A	50	94	0.99	0.3695
21:13279399:C:T	50	96	1	0.4252
21:13279574:A:G	50	100	1	0.4248
21:13280041:T:G	49	98	0.99	0.3678
21:13280528:T:C	50	94	0.99	0.3686
21:13280585:C:A	50	100	0.95	0.01035
21:13280587:T:C	50	98	0.99	0.1104
21:13281034:C:G	50	98	0.99	0.3693
21:13281413:C:T	50	100	0.95	0.02106
21:13282597:C:G	48	100	1	0.3602
21:13282713:G:A	50	98	1	0.362
21:13282714:C:T	50	98	1	0.3622
21:13283230:G:T	50	98	1	0.4245
21:13283370:A:G	50	98	0.66	0.01344
21:13283928:C:T	50	100	1	0.01053
21:13283953:C:T	50	100	1	0.4245
21:13284022:G:T	50	100	1	0.06064
21:13284151:C:T	50	98	0.99	0.1107
21:13284328:C:T	50	100	1	0.3578
21:13284396:C:A	50	100	1	0.01434
21:13284448:T:C	50	100	0.99	0.3696
21:13285109:C:T	50	100	0.92	0.02505
21:13285173:G:A	50	98	0.99	0.3691
21:13285281:T:C	50	100	1	0.3586
21:13286179:G:C	50	100	0.97	0.1107
21:13286509:C:T	50	100	1	0.3622
21:13286566:T:C	50	100	1	0.03304
21:13286662:G:A	50	100	1	0.36870000000000003
21:13287084:G:C	50	100	1	0.06082
21:13287854:T:C	50	98	1	0.3573
21:13288320:G:A	50	100	1	0.01434
21:13288828:G:A	50	100	1	0.4254
21:13289281:G:T	50	96	0.98	0.4377
21:13289298:T:C	50	100	1	0.4613
21:13289495:C:A	50	98	1	0.05919
21:13289671:T:C	50	100	1	0.3553
21:13289740:A:G	50	100	1	0.354
21:13291684:C:A	50	100	1	0.1111
21:13292102:T:C	50	100	1	0.01507
21:13292630:G:A	50	100	1	0.08388
21:13292799:A:C	50	98	0.77	0.09405
21:13293499:A:G	50	100	1	0.03304
21:13293652:C:T	50	100	1	0.3905
21:13293926:C:T	50	100	0.98	0.01289
21:13294195:C:T	50	98	1	0.3905
21:13294253:C:T	50	100	1	0.4001
21:13294763:G:A	50	100	0.98	0.3971
21:13294838:G:A	50	100	1	0.01071
21:13294917:T:G	50	100	1	0.0276
21:13294933:C:T	50	100	1	0.01053
21:13295104:C:T	50	100	0.96	0.02251
21:13295133:T:C	50	100	0.86	0.05483
21:13295551:T:C	50	86	0.99	0.3985
21:13297610:G:A	50	100	0.99	0.4003
21:13297725:A:T	50	100	0.88	0.01834
21:13297803:A:G	49	100	1	0.08134
21:13297868:A:G	50	100	0.99	0.1111
21:13298786:G:C	50	100	0.74	0.03649
21:13298852:A:G	50	100	0.99	0.1091
21:13298895:A:G	50	100	1	0.01707
21:13298959:C:T	50	100	0.69	0.01761
21:13299729:T:C	50	100	1	0.01743
21:13299806:T:G	50	100	0.99	0.1111
21:13299897:T:C	50	100	1	0.01071
21:13300325:C:T	50	100	1	0.01071
21:13300678:T:C	50	100	0.9	0.03958
21:13300811:C:A	50	100	0.92	0.01126
21:13300860:A:G	50	100	0.88	0.01816
21:13301510:C:T	50	100	0.99	0.3829
21:13301529:T:C	50	100	1	0.0276
21:13301944:G:T	50	100	0.98	0.05973
21:13302015:A:G	50	98	0.97	0.02106
21:13302359:A:G	50	98	0.99	0.382
21:13302825:G:C	50	100	1	0.03214
21:13304527:G:A	50	100	1	0.03195
21:13304586:A:G	50	96	0.99	0.0817
21:13304980:T:C	50	100	0.99	0.407
21:13305033:G:A	50	100	1	0.01652
21:13305158:G:A	50	100	0.99	0.1093
21:13306907:A:G	50	100	1	0.4072
21:13307011:A:G	50	100	0.92	0.03922
21:13307395:C:G	50	100	1	0.05973
21:13307452:A:G	50	100	1	0.0276
21:13308691:T:C	49	100	1	0.3851
21:13308874:G:T	50	100	1	0.03195
21:13308887:A:G	50	100	1	0.01107
21:13308900:A:G	50	100	1	0.3992
21:13308956:A:C	50	100	1	0.4666
21:13309018:T:A	50	98	1	0.407
21:13309190:C:T	50	100	1	0.1109
21:13309744:G:A	50	100	1	0.01725
21:13309799:A:T	50	100	1	0.01634
21:13309808:T:C	50	100	1	0.1115
21:13310830:G:C	50	96	0.75	0.1249
21:13310972:C:T	50	100	1	0.01107
21:13311664:G:T	50	98	0.99	0.3903
21:13311668:T:C	50	98	1	0.3903
21:13311846:C:T	50	100	0.82	0.0207
21:13312029:G:A	50	100	1	0.3989
21:13312037:T:C	50	100	1	0.01107
21:13312103:G:A	50	100	1	0.3987
21:13312403:G:C	50	96	1	0.4835
21:13312628:C:T	50	100	1	0.01144
21:13313275:A:G	50	98	0.86	0.01652
21:13313723:G:T	50	100	1	0.06954
21:13313842:A:T	50	100	1	0.01416
21:13314336:C:T	50	100	0.97	0.06881
21:13314875:A:C	50	100	1	0.3991
21:13315250:G:T	50	100	1	0.3958
21:13315319:T:C	49	100	1	0.01652
21:13315908:C:T	50	98	0.94	0.1135
21:13316028:G:C	50	100	1	0.03686
21:13316188:G:A	50	100	1	0.03686
21:13316504:T:C	50	98	1	0.4061
21:13317266:A:T	50	100	1	0.08624
21:13317681:T:A	50	100	1	0.03704
21:13317883:A:G	50	100	1	0.03704
21:13318251:C:T	50	98	1	0.378
21:13318405:G:C	50	100	1	0.03704
21:13318666:T:A	50	100	1	0.01616
21:13318911:T:C	50	100	1	0.3989
21:13319604:C:T	50	100	0.95	0.02741
21:13319817:G:A	50	100	1	0.3989
21:13319900:C:T	50	100	1	0.01652
21:13319991:C:T	50	100	1	0.3778
21:13320203:G:A	50	100	1	0.01707
21:13320843:C:T	50	100	1	0.1024
21:13320912:A:G	50	100	1	0.3776
21:13321060:G:A	50	100	1	0.3992
21:13321131:T:C	50	100	1	0.03195
21:13321422:T:A	50	100	1	0.03195
21:13321594:A:G	50	100	0.91	0.06264
21:13321755:T:C	50	100	1	0.01253
21:13321979:G:T	50	100	1	0.03141
21:13322579:G:A	50	100	0.96	0.08624
21:13322601:T:A	50	98	0.95	0.4043
21:13324152:C:T	50	100	0.88	0.01961
21:13324588:C:G	50	96	0.99	0.3776
21:13324706:C:T	49	100	0.98	0.106
21:13324758:G:A	50	98	1	0.01707
21:13324947:C:T	50	100	0.99	0.01616
21:13325022:T:C	50	100	1	0.01471
21:13325248:T:C	50	100	0.98	0.10780000000000001
21:13325419:T:C	50	100	0.98	0.01253
21:13326213:C:T	50	100	1	0.01707
21:13326312:G:A	50	100	0.98	0.07516
21:13327484:C:G	50	100	0.99	0.3796
21:13327565:C:A	50	100	0.99	0.3934
21:13327676:A:T	50	100	1	0.08606
21:13328938:C:T	50	100	1	0.01707
21:13329025:A:T	50	98	0.99	0.08606
21:13329705:T:C	50	100	0.92	0.01507
21:13330049:T:C	50	100	0.99	0.1091
21:13330693:A:G	34	94.1	0.93	0.07371
21:13331400:T:C	49	100	0.98	0.3775
21:13331652:C:T	50	98	0.97	0.08606
21:13331805:C:T	50	100	0.95	0.3782
21:13331982:T:C	50	98	0.98	0.3991
21:13333393:T:G	50	100	0.98	0.1104
21:13335043:C:T	50	90	0.81	0.2593
21:13335994:A:G	50	98	0.93	0.09296
21:13336695:T:C	50	100	0.93	0.02741
21:13336889:T:C	48	89.6	0.96	0.3903
21:13337421:G:T	50	94	0.95	0.3822
21:13337741:A:T	50	100	0.76	0.02324
21:13337953:A:G	47	89.4	0.94	0.3822
21:13338765:T:C	50	100	0.78	0.01507
21:13339128:T:C	48	85.4	0.84	0.1825
21:13339154:G:T	50	82	0.88	0.4789
21:13339157:G:A	50	84	0.9	0.4751
21:13339209:A:C	50	80	0.67	0.3077
21:13339237:T:C	50	86	0.7	0.4477
21:13339462:A:G	50	100	0.96	0.03558
21:13339486:A:G	50	96	0.92	0.3083
21:13339607:A:T	50	94	0.95	0.3259
21:13339622:G:C	50	98	0.93	0.138
21:13339843:C:T	50	100	0.99	0.02524
21:13340873:A:G	50	96	0.7	0.09695
21:13341620:A:G	50	100	0.96	0.3263
21:13342140:C:T	50	100	1	0.01725
21:13342302:A:G	45	97.8	0.96	0.0276
21:13342408:G:T	49	95.9	1	0.01707
21:13342566:T:G	50	98	0.98	0.3016
21:13342905:A:C	50	100	0.99	0.1817
21:13342925:T:C	50	100	1	0.01797
21:13343007:T:A	50	100	0.98	0.01035
21:13343111:G:A	50	100	1	0.01707
21:13343176:C:T	49	100	1	0.1554
21:13343589:G:A	48	93.8	0.99	0.3451
21:13343827:C:T	50	100	0.99	0.3065
21:13343930:G:C	50	100	0.99	0.3065
21:13343956:C:T	50	100	0.99	0.3214
21:13344046:G:A	50	100	0.97	0.07898
21:13344568:G:A	50	94	0.99	0.2663
21:13344795:T:C	50	100	1	0.01779
21:13344867:A:C	50	100	1	0.1643
21:13345089:G:T	50	100	1	0.1264
21:13345525:A:G	49	98	1	0.01725
21:13345791:A:G	45	86.7	0.99	0.2987
21:13345798:T:C	46	91.3	0.99	0.3747
21:13345855:G:A	50	98	1	0.3217
21:13345960:C:T	50	94	0.83	0.07371
21:13346132:G:A	50	100	0.99	0.3747
21:13346336:G:A	50	100	0.99	0.2671
21:13346352:G:C	50	100	0.99	0.06481
21:13346605:A:T	50	98	0.97	0.2052
21:13346606:T:A	45	100	0.98	0.2039
21:13346609:T:A	50	98	0.95	0.4167
21:13346610:T:A	50	100	0.89	0.1222
21:13346669:T:C	50	100	0.97	0.3676
21:13347058:G:A	50	100	1	0.3742
21:13347254:A:C	47	93.6	1	0.3744
21:13347506:T:C	50	100	1	0.02977
21:13347557:T:C	50	100	1	0.01416
21:13347609:T:C	50	100	1	0.3219
21:13347985:G:A	43	97.7	1	0.1756
21:13348832:C:T	50	100	0.97	0.3742
21:13348958:A:G	50	100	0.99	0.08388
21:13348959:T:C	50	100	0.97	0.08406
21:13349485:T:C	50	100	0.96	0.02705
21:13349511:G:A	50	100	0.96	0.1806
21:13349719:T:A	49	100	0.77	0.02397
21:13349974:G:A	50	100	1	0.3237
21:13350657:G:A	50	100	1	0.3241
21:13351129:C:A	49	91.8	1	0.284
21:13353062:G:A	50	98	1	0.155
21:13353370:C:A	50	100	1	0.3243
21:13353743:G:A	49	98	0.99	0.283
21:13353912:A:C	50	100	1	0.1801
21:13354011:T:C	50	100	0.76	0.02324
21:13354078:A:G	50	100	0.99	0.3017
21:13355010:C:T	50	98	0.65	0.04975
21:13355352:C:G	50	100	1	0.01707
21:13357321:G:C	50	100	0.98	0.4982
21:13357397:A:G	50	100	0.99	0.4123
21:13357576:T:C	50	100	1	0.01707
21:13357602:G:A	50	100	1	0.01816
21:13357665:G:A	50	94	0.99	0.3894
21:13357723:C:T	50	100	1	0.01707
21:13358039:G:A	50	100	0.99	0.07843
21:13358528:G:A	50	100	0.67	0.05138
21:13358676:C:A	50	100	0.98	0.4971
21:13358721:C:G	50	100	1	0.01725
21:13359206:T:G	50	100	0.98	0.06009
21:13359249:G:T	50	96	1	0.1747
21:13359526:C:A	50	100	1	0.07879
21:13359752:T:A	49	100	0.96	0.04739
21:13359888:C:T	50	100	0.99	0.06627
21:13359918:T:G	50	100	0.97	0.0463
21:13359933:T:A	50	100	0.97	0.04648
21:13360013:C:T	50	100	1	0.07879
21:13360181:G:T	50	100	0.96	0.05465
21:13360343:C:A	50	100	1	0.06481
21:13360471:C:T	50	100	1	0.03831
21:13360480:G:A	50	100	0.93	0.04575
21:13360611:C:T	50	100	0.99	0.1396
21:13361168:C:T	50	100	1	0.3511
21:13361293:G:A	50	100	0.99	0.3161
21:13362507:G:A	50	100	1	0.01035
21:13362765:C:A	50	100	1	0.3693
21:13362993:T:G	50	100	0.92	0.02996
21:13363169:G:A	50	100	1	0.3513
21:13363307:G:T	50	100	1	0.4662
21:13363935:C:T	50	100	1	0.09187
21:13363977:T:C	50	100	1	0.3079
21:13364137:C:A	50	100	1	0.12
21:13364600:C:T	50	100	0.99	0.297
21:13364935:C:T	50	100	0.99	0.09132
21:13365332:T:C	49	98	1	0.02233
21:13365530:C:G	50	100	1	0.01616
21:13365610:G:A	50	100	1	0.3446
21:13366295:A:G	50	100	1	0.3446
21:13366508:G:A	50	100	1	0.01235
21:13366562:G:A	50	100	1	0.3446
21:13366565:C:T	50	100	0.99	0.01688
21:13366594:C:A	50	100	1	0.3745
21:13367028:C:T	50	100	1	0.1193
21:13367143:C:G	50	100	0.98	0.3027
21:13367663:A:T	50	84	0.99	0.01235
21:13368101:T:C	50	96	0.98	0.3221
21:13368451:T:C	49	95.9	0.92	0.1806
21:13368574:C:G	50	100	0.97	0.08951
21:13368876:G:A	50	100	0.96	0.02306
21:13369377:C:T	50	100	0.98	0.3491
21:13369435:T:C	50	98	0.72	0.02015
21:13369496:G:A	50	100	0.99	0.1469
21:13369583:G:A	50	100	0.92	0.02197
21:13369618:G:A	50	100	1	0.01543
21:13369838:A:G	50	100	0.96	0.1799
21:13370005:A:C	50	100	0.98	0.1463
21:13370048:G:A	50	98	0.91	0.07371
21:13370187:G:T	50	98	0.95	0.3513
21:13370355:A:G	50	100	0.97	0.1452
21:13370521:C:T	50	100	0.91	0.06445
21:13370871:C:T	48	77.1	0.87	0.384
21:13370913:C:T	49	87.8	0.74	0.08134
21:13370996:C:G	37	89.2	0.62	0.05356
21:13371069:T:A	39	97.4	0.63	0.07044
21:13371108:A:G	48	91.7	0.85	0.05483
21:13371204:G:A	48	95.8	0.8	0.07262
21:13371233:C:T	43	83.7	0.67	0.06445
21:13371234:A:G	43	88.4	0.9	0.05628
21:13371287:T:C	27	92.6	0.93	0.0374
21:13371296:T:C	24	75	0.64	0.04611
21:13371660:C:T	50	100	0.98	0.01216
21:13371882:G:A	50	100	0.94	0.3063
21:13371971:G:A	50	100	0.97	0.02233
21:13372216:A:G	50	98	0.97	0.02814
21:13372422:C:A	50	96	0.93	0.1066
21:13372423:G:A	50	98	0.94	0.1084
21:13372424:C:T	50	98	0.94	0.10780000000000001
21:13372442:A:G	50	98	0.98	0.3304
21:13372587:C:T	50	100	0.99	0.346
21:13372652:C:T	50	100	0.99	0.01634
21:13372688:G:A	50	100	0.98	0.2854
21:13372827:T:C	50	100	0.98	0.02342
21:13372849:C:T	50	100	0.83	0.01035
21:13373347:A:G	50	100	1	0.01235
21:13373371:T:G	50	100	0.96	0.02197
21:13373414:T:C	50	98	0.88	0.07734
21:13373642:G:A	50	100	0.99	0.3453
21:13373823:C:T	50	100	0.94	0.01107
21:13373857:G:A	50	100	0.99	0.2961
21:13374007:C:T	50	100	0.99	0.2932
21:13374019:G:A	50	94	0.97	0.3513
21:13374079:A:G	41	95.1	0.99	0.02197
21:13374110:A:G	47	93.6	0.98	0.3549
21:13374377:G:A	50	96	0.92	0.1716
21:13374601:A:G	50	94	1	0.02197
21:13374707:T:C	50	100	0.97	0.3755
21:13374845:A:G	50	100	0.82	0.02179
21:13374907:G:C	50	96	0.97	0.3651
21:13374926:A:G	50	100	0.98	0.02197
21:13374929:C:A	50	100	0.96	0.04811
21:13374934:A:T	50	100	0.98	0.2965
21:13375152:T:C	49	100	0.99	0.345
21:13375292:C:T	50	100	0.99	0.3299
21:13375450:G:A	50	98	0.99	0.3115
21:13375808:A:G	50	100	0.99	0.3526
21:13376045:G:A	50	100	0.99	0.3756
21:13376128:C:T	50	100	1	0.01616
21:13376291:G:T	50	100	0.79	0.02015
21:13376292:T:C	50	100	0.99	0.3744
21:13376324:A:T	50	100	1	0.0216
21:13376471:T:G	50	100	0.99	0.3444
21:13376595:T:C	50	100	1	0.0216
21:13376815:C:T	50	98	0.96	0.08787
21:13376832:C:T	50	100	0.99	0.3751
21:13377078:T:G	50	98	0.97	0.3662
21:13377146:G:T	50	98	0.97	0.1233
21:13377546:C:T	50	100	0.97	0.05211
21:13377758:C:A	50	100	1	0.01598
21:13378033:C:G	49	100	0.97	0.3439
21:13378410:G:A	50	100	0.92	0.01253
21:13379089:G:A	49	79.6	0.85	0.2823
21:13379149:G:A	50	98	1	0.01652
21:13379211:A:G	42	100	0.91	0.02215
21:13379253:A:G	41	100	0.96	0.02269
21:13379303:C:T	43	95.3	0.85	0.3188
21:13379484:C:T	35	88.6	0.76	0.2869
21:13379562:C:T	26	84.6	0.87	0.4172
21:13379633:A:G	20	95	0.62	0.02142
21:13379669:T:C	21	95.2	0.92	0.02142
21:13379673:C:T	49	98	0.92	0.08515
21:13379709:G:A	50	100	1	0.02723
21:13380089:G:A	47	100	0.85	0.01652
21:13380099:C:T	49	100	0.98	0.345
21:13380118:C:T	49	98	0.94	0.3553
21:13380326:G:A	50	100	0.99	0.0216
21:13380478:C:T	50	100	0.98	0.3079
21:13380495:G:T	49	100	0.97	0.3444
21:13380576:G:A	48	100	0.95	0.08987
21:13380579:T:C	48	100	1	0.01598
21:13380703:G:A	50	96	0.98	0.3591
21:13380707:C:T	47	100	0.99	0.3224
21:13380740:G:A	46	100	0.88	0.02542
21:13380777:G:A	49	93.9	1	0.3744
21:13380782:A:G	49	98	1	0.02342
21:13380809:C:T	45	100	0.89	0.02578
21:13380813:C:T	49	98	0.98	0.4706
21:13380893:A:G	50	96	0.94	0.02814
21:13381402:A:T	50	98	0.91	0.02179
21:13381953:G:A	50	100	0.96	0.3448
21:13381955:C:G	50	100	0.96	0.1213
21:13382305:T:G	50	100	0.99	0.3775
21:13382701:C:T	50	100	1	0.0216
21:13382924:G:A	50	100	1	0.374
21:13383242:T:G	50	100	1	0.3758
21:13383989:G:C	50	100	0.98	0.1481
21:13384040:A:G	49	98	0.98	0.1485
21:13384128:A:G	50	88	0.62	0.07807
21:13384156:G:A	48	97.9	0.89	0.0276
21:13384158:G:A	49	98	0.85	0.1167
21:13384160:A:G	47	89.4	0.98	0.3224
21:13384162:A:G	49	79.6	0.98	0.323
21:13384164:A:G	49	95.9	0.84	0.04267
21:13384428:G:A	50	100	0.97	0.06373
21:13384473:G:A	50	100	0.99	0.3595
21:13384605:T:C	50	100	0.82	0.02487
21:13384652:T:A	50	100	1	0.3282
21:13384722:T:C	50	100	1	0.3671
21:13384774:G:T	50	100	0.97	0.07898
21:13384896:G:A	50	100	1	0.01071
21:13385130:G:C	49	100	1	0.01634
21:13385210:T:A	50	100	0.92	0.01834
21:13385244:C:G	50	100	1	0.3457
21:13385851:G:A	50	100	1	0.01634
21:13386071:T:C	50	98	1	0.09096
21:13386103:C:T	50	100	0.99	0.3745
21:13386195:T:A	50	98	1	0.3526
21:13386435:T:C	50	100	1	0.09114
21:13386476:A:G	50	100	1	0.3526
21:13386583:T:A	50	100	0.99	0.07861
21:13386623:T:A	50	100	1	0.3451
21:13387131:C:T	50	100	0.98	0.3513
21:13387179:C:T	50	100	0.99	0.07825
21:13387244:G:T	50	100	1	0.3451
21:13387830:T:C	50	98	1	0.02197
21:13387882:C:T	50	100	1	0.36
21:13388182:A:G	50	100	1	0.02179
21:13388425:A:G	50	100	0.99	0.1487
21:13388520:G:A	50	100	0.86	0.02614
21:13388867:C:T	50	98	1	0.3524
21:13388872:G:A	50	100	0.94	0.01598
21:13388888:C:A	50	100	0.99	0.1487
21:13389053:G:T	50	98	0.99	0.2994
21:13389289:C:T	50	100	0.92	0.0207
21:13389341:T:C	50	100	0.75	0.01053
21:13389551:C:A	49	77.6	0.88	0.1518
21:13389580:T:C	49	79.6	0.99	0.3971
21:13389683:C:A	50	96	1	0.3586
21:13389869:C:A	50	100	1	0.02179
21:13389901:C:G	50	100	1	0.02179
21:13390602:C:A	50	100	1	0.02179
21:13391559:G:A	50	100	0.98	0.1064
21:13391565:G:T	50	100	0.72	0.01561
21:13391779:A:T	50	100	1	0.0236
21:13391907:G:A	50	98	1	0.3077
21:13392493:T:C	50	100	1	0.3582
21:13392791:C:T	50	98	0.84	0.0541
21:13392914:G:A	50	100	1	0.3588
21:13393060:C:T	50	100	0.71	0.03704
21:13393062:C:T	50	98	0.84	0.05683
21:13393543:A:T	45	100	0.96	0.02215
21:13393769:A:G	50	100	0.89	0.01634
21:13393772:G:A	50	100	1	0.02905
21:13393963:G:T	50	100	1	0.02179
21:13394152:A:T	50	100	1	0.3288
21:13394168:T:C	50	100	1	0.3288
21:13394364:T:C	50	98	1	0.02179
21:13394416:A:G	50	100	1	0.3508
21:13395248:T:C	50	100	1	0.3362
21:13395400:A:T	50	100	1	0.01235
21:13396022:A:G	50	98	0.99	0.37
21:13396205:G:A	50	100	0.99	0.3769
21:13396267:A:T	50	100	1	0.3224
21:13396411:A:G	49	100	1	0.1282
21:13396503:C:T	50	100	1	0.02179
21:13396725:A:G	50	100	1	0.3582
21:13396868:T:A	50	100	1	0.02578
21:13397009:T:G	50	98	1	0.07861
21:13397141:A:G	50	100	0.98	0.02142
21:13397219:T:C	50	100	1	0.1754
21:13397290:C:T	50	100	1	0.09205
21:13397356:C:A	50	100	1	0.3578
21:13397811:T:A	50	100	1	0.02179
21:13398446:C:T	50	100	0.99	0.1276
21:13398856:T:C	49	98	0.96	0.09332
21:13399352:A:G	50	100	0.99	0.1498
21:13399472:A:C	50	98	0.81	0.0216
21:13399490:A:G	50	100	1	0.3224
21:13399988:C:G	50	100	1	0.01398
21:13400160:T:C	50	96	0.99	0.4897
21:13400251:G:A	50	98	1	0.0216
21:13400263:G:A	50	98	1	0.0216
21:13400338:A:G	50	100	1	0.04176
21:13400393:G:C	50	96	1	0.3203
21:13400447:G:T	50	98	0.98	0.08678
21:13400790:C:T	50	100	1	0.3464
21:13400868:C:A	50	100	1	0.3891
21:13400911:G:T	50	100	1	0.3312
21:13401034:G:A	50	100	1	0.3253
21:13401255:A:G	50	100	0.73	0.01017
21:13401308:G:A	50	100	1	0.3248
21:13401537:T:C	50	100	1	0.08642
21:13401550:T:C	50	100	1	0.01216
21:13401605:T:C	50	98	0.75	0.04956
21:13401776:A:C	50	100	1	0.1218
21:13401871:C:T	50	100	1	0.3248
21:13402062:A:G	49	93.9	1	0.325
21:13402138:C:T	50	96	1	0.325
21:13402334:A:T	50	100	1	0.02179
21:13402351:A:G	50	100	1	0.05501
21:13402513:G:C	50	100	0.96	0.01325
21:13402764:C:G	50	100	1	0.0216
21:13403071:T:A	50	100	1	0.3252
21:13403235:G:A	50	98	0.99	0.3845
21:13403268:T:C	50	100	1	0.08642
21:13403357:G:A	50	100	1	0.1209
21:13403372:C:T	50	96	0.69	0.1187
21:13403408:G:A	50	98	1	0.3255
21:13403574:T:A	50	100	1	0.3466
21:13403615:T:C	50	100	1	0.1211
21:13403634:C:T	50	100	1	0.3099
21:13403842:T:A	50	100	1	0.3517
21:13404443:T:G	50	100	1	0.05537
21:13404943:C:T	50	100	1	0.0866
21:13405219:A:G	50	100	1	0.0866
21:13405530:C:T	50	100	1	0.1206
21:13405553:C:T	50	100	0.98	0.1207
21:13405705:C:T	50	100	1	0.0866
21:13405863:G:A	50	100	1	0.3253
21:13405875:T:C	50	100	0.99	0.1207
21:13406057:G:A	50	98	1	0.1206
21:13406181:T:C	50	100	1	0.02633
21:13406188:T:C	50	100	1	0.0866
21:13406400:A:T	50	100	1	0.0216
21:13406610:C:T	50	100	1	0.08061
21:13406693:G:A	49	100	1	0.3252
21:13406704:C:T	50	98	1	0.4887
21:13407058:C:A	50	100	1	0.1206
21:13407568:G:A	50	100	0.99	0.07444
21:13407614:A:C	50	100	0.98	0.02306
21:13407652:C:T	50	100	1	0.3847
21:13407731:G:A	50	100	1	0.3847
21:13407959:C:T	50	100	1	0.02233
21:13408015:G:A	50	100	1	0.352
21:13408153:C:T	50	100	0.84	0.0532
21:13408283:G:T	50	100	0.98	0.1202
21:13408557:C:T	50	100	1	0.3522
21:13408676:G:A	50	100	1	0.3248
21:13409167:C:T	50	100	0.99	0.0866
21:13409268:T:C	50	100	1	0.3849
21:13409278:A:T	50	100	0.99	0.3246
21:13409611:A:G	50	100	0.99	0.08642
21:13409638:G:A	50	100	1	0.3246
21:13410211:A:C	50	100	1	0.3902
21:13410352:C:A	49	77.6	1	0.411
21:13410882:T:G	50	100	0.99	0.08606
21:13411184:C:G	50	100	0.98	0.08442
21:13411277:G:A	50	100	0.99	0.3243
21:13411301:C:T	50	100	0.96	0.01434
21:13411484:C:A	50	100	0.98	0.09931
21:13411772:T:G	50	100	1	0.3248
21:13411931:G:T	50	100	1	0.08007
21:13411964:G:A	50	100	1	0.3246
21:13412245:A:G	50	100	0.98	0.08606
21:13412347:G:A	50	100	1	0.0216
21:13412583:G:A	50	100	0.98	0.08606
21:13412623:G:A	50	100	1	0.4067
21:13412707:G:A	50	100	1	0.02215
21:13413109:T:A	50	100	0.99	0.3248
21:13413312:G:T	50	78	0.76	0.2634
21:13413478:G:T	50	92	1	0.3905
21:13413789:G:C	49	100	0.98	0.1124
21:13413825:G:A	50	100	1	0.1222
21:13414087:G:A	50	98	0.98	0.08606
21:13414091:C:T	50	96	0.99	0.4005
21:13414416:T:A	50	100	1	0.02614
21:13414429:C:A	50	100	1	0.1222
21:13414729:C:G	50	100	1	0.0216
21:13414730:C:G	50	100	1	0.0216
21:13414846:G:C	50	100	0.99	0.3252
21:13415121:C:T	50	100	0.97	0.08932
21:13415265:C:T	47	93.6	0.99	0.3787
21:13415355:A:G	50	100	0.99	0.3787
21:13415593:C:T	49	100	0.99	0.3335
21:13415615:A:G	49	98	1	0.3851
21:13415704:C:A	50	100	1	0.08388
21:13415762:T:A	50	100	0.9	0.01834
21:13415953:T:C	50	98	1	0.122
21:13415994:C:A	50	100	1	0.0837
21:13415998:G:T	50	100	1	0.4867
21:13416133:T:C	50	100	1	0.0216
21:13416269:T:C	49	98	0.74	0.02179
21:13416401:G:C	50	100	1	0.08388
21:13416427:G:A	50	100	1	0.3261
21:13416691:C:T	46	82.6	0.99	0.3891
21:13416696:A:C	49	77.6	1	0.3894
21:13416739:T:G	49	87.8	1	0.4648
21:13416740:C:T	49	87.8	1	0.4648
21:13416767:C:T	47	89.4	0.99	0.4878
21:13416957:A:C	50	100	1	0.1227
21:13417082:G:A	50	100	1	0.06627
21:13417193:G:T	50	100	0.95	0.3588
21:13417437:A:T	50	100	1	0.3259
21:13417490:G:C	49	100	1	0.05029
21:13417504:G:C	50	98	1	0.09187
21:13417836:G:T	49	98	1	0.0216
21:13417841:A:T	49	100	1	0.08406
21:13417953:A:G	50	100	1	0.3524
21:13418000:A:G	50	100	1	0.02614
21:13418018:A:T	50	100	1	0.07843
21:13418070:A:T	50	100	1	0.08406
21:13418100:C:T	50	100	1	0.08424
21:13418249:A:C	50	100	1	0.3526
21:13418412:A:T	50	98	1	0.122
21:13418476:T:C	50	100	1	0.01216
21:13418568:T:C	50	100	1	0.08388
21:13418983:A:T	50	100	0.68	0.01616
21:13419388:C:T	50	100	1	0.3903
21:13419437:C:T	50	100	1	0.07825
21:13419438:G:A	50	100	0.99	0.3804
21:13419455:G:A	50	100	1	0.02614
21:13419462:T:C	50	100	1	0.0216
21:13419890:T:C	50	100	1	0.08424
21:13420005:G:C	50	100	1	0.08388
21:13420010:G:T	50	100	0.98	0.3252
21:13420446:T:C	50	100	1	0.08388
21:13420475:A:G	50	100	1	0.01216
21:13420654:T:C	50	100	1	0.0216
21:13421024:A:T	50	100	1	0.02179
21:13421184:C:G	50	100	1	0.3854
21:13421445:T:C	49	89.8	1	0.08388
21:13421454:A:G	49	100	1	0.02269
21:13421493:C:G	47	97.9	1	0.08442
21:13421553:G:A	50	100	1	0.08388
21:13421772:T:C	50	100	1	0.08406
21:13421960:G:A	50	100	1	0.08406
21:13422170:G:A	50	100	1	0.0216
21:13422218:G:A	50	100	1	0.05102
21:13422306:A:C	50	100	1	0.1224
21:13422468:G:A	50	98	1	0.02614
21:13422585:A:T	50	100	0.93	0.02869
21:13422679:G:C	50	100	1	0.4877
21:13422681:A:G	50	100	1	0.1224
21:13422826:C:T	50	100	1	0.3528
21:13423154:G:A	50	96	0.94	0.264
21:13423287:A:T	50	100	1	0.08388
21:13423301:C:T	50	100	1	0.3531
21:13423387:G:A	50	100	1	0.0216
21:13423425:T:G	50	100	0.98	0.3784
21:13423728:T:C	50	100	1	0.3259
21:13423773:T:G	50	100	0.93	0.3873
21:13423802:T:C	50	100	1	0.0541
21:13423855:G:A	50	100	1	0.08388
21:13423993:C:T	50	100	1	0.4626
21:13424221:A:G	50	100	1	0.0216
21:13424314:G:A	50	100	1	0.08388
21:13424867:C:T	50	98	0.7	0.05664
21:13424987:C:T	50	100	1	0.08388
21:13425270:C:T	50	100	1	0.3248
21:13425304:A:G	50	100	0.96	0.01325
21:13425390:G:A	50	100	1	0.02614
21:13425670:C:T	49	100	0.99	0.1195
21:13425696:C:T	50	98	1	0.3106
21:13425770:C:T	50	100	1	0.327
21:13425916:G:C	50	100	1	0.3544
21:13426098:A:T	50	100	1	0.08388
21:13426130:A:G	50	98	1	0.3248
21:13426208:C:A	50	98	1	0.08424
21:13426284:A:T	50	98	1	0.08388
21:13426638:A:G	50	100	1	0.08388
21:13426841:C:T	50	100	1	0.07825
21:13427020:C:T	50	100	1	0.05138
21:13427049:A:G	50	100	0.96	0.01688
21:13427236:C:T	50	100	1	0.3856
21:13427889:C:T	50	100	1	0.06627
21:13427944:G:T	50	100	1	0.08388
21:13428030:T:A	50	100	1	0.06609
21:13428060:C:A	50	100	1	0.0216
21:13428113:C:A	50	100	1	0.02614
21:13428290:C:T	50	100	1	0.4023
21:13428364:A:G	50	100	1	0.07825
21:13428532:C:T	50	100	1	0.3595
21:13428597:C:T	50	100	0.99	0.1351
21:13428652:C:T	50	100	1	0.122
21:13428709:C:G	50	100	0.75	0.06899
21:13428710:C:G	48	97.9	0.82	0.07026
21:13428821:G:A	50	100	1	0.08388
21:13428867:A:T	50	100	1	0.08406
21:13428926:A:G	50	100	0.98	0.3529
21:13429188:T:C	50	100	1	0.08424
21:13429643:C:T	50	100	0.99	0.08388
21:13430273:G:T	50	100	0.99	0.3856
21:13430277:C:A	50	100	0.99	0.4014
21:13430429:G:T	50	100	0.98	0.3784
21:13430519:T:A	50	96	0.98	0.1244
21:13430670:G:T	50	100	0.99	0.02487
21:13430807:A:C	50	100	0.92	0.01162
21:13431097:C:A	50	98	0.99	0.08388
21:13431327:A:G	50	100	0.92	0.03341
21:13431437:C:G	50	98	0.99	0.1218
21:13431555:T:C	50	100	0.98	0.01216
21:13432092:C:T	50	100	0.93	0.02869
21:13432181:A:G	50	98	0.99	0.3273
21:13432814:G:A	50	100	0.88	0.01816
21:13433049:A:T	50	100	0.9	0.0187
21:13433314:G:C	50	100	0.95	0.01325
21:13433533:G:A	50	98	0.98	0.2667
21:13434010:C:A	50	98	0.98	0.2678
21:13434153:A:G	50	98	0.95	0.3865
21:13434217:A:T	50	88	0.81	0.2484
21:13434806:A:T	50	100	0.97	0.03268
21:13434815:C:T	50	100	0.95	0.2698
21:13434987:C:T	50	96	0.96	0.2709
21:13435457:G:A	50	92	0.84	0.266
21:13436691:G:A	49	100	0.93	0.02505
21:13437048:C:G	50	98	0.96	0.1227
21:13437212:A:G	50	100	0.95	0.01434
21:13437559:T:C	50	100	0.98	0.2024
21:13437586:A:G	50	100	0.99	0.0167
21:13438016:C:T	49	93.9	0.85	0.3489
21:13438241:T:C	50	100	0.98	0.327
21:13438517:G:A	50	100	0.97	0.1191
21:13438586:T:C	50	100	0.98	0.08115
21:13438718:T:G	50	98	0.95	0.1024
21:13439418:T:C	50	100	0.97	0.1191
21:13439629:C:T	50	100	0.97	0.01144
21:13439716:T:C	50	92	0.98	0.3277
21:13440234:T:C	49	93.9	0.98	0.3273
21:13440308:G:A	50	98	0.95	0.1191
21:13440559:C:A	50	100	0.94	0.2382
21:13440989:G:A	50	100	0.92	0.01035
21:13441052:T:G	50	94	0.96	0.4406
21:13441318:G:T	50	82	0.95	0.4112
21:13441328:A:G	50	88	0.96	0.3451
21:13441593:C:T	50	100	0.98	0.02723
21:13442522:T:G	50	100	0.92	0.05919
21:13442772:T:G	50	100	0.97	0.3535
21:13442848:C:T	50	100	0.97	0.02124
21:13443228:A:G	50	100	0.93	0.06427
21:13443428:A:T	50	100	0.98	0.05755
21:13443463:T:C	50	100	0.98	0.05755
21:13443583:C:G	50	100	0.98	0.311
21:13443996:A:G	50	100	0.73	0.01307
21:13444344:C:A	50	92	0.94	0.4345
21:13444356:G:A	50	100	0.96	0.197
21:13446084:G:A	50	100	0.98	0.3263
21:13446089:T:C	50	98	0.97	0.1347
21:13446152:G:C	50	100	0.97	0.2024
21:13446259:A:G	50	100	0.96	0.0207
21:13446612:T:C	50	100	0.96	0.1262
21:13447074:T:C	50	100	0.96	0.122
21:13447758:C:T	50	100	0.98	0.3548
21:13447884:A:C	50	100	0.96	0.1216
21:13448087:A:G	50	100	0.97	0.205
21:13448405:G:A	50	88	0.98	0.3551
21:13448512:A:G	50	100	0.91	0.02052
21:13448595:G:A	49	100	0.98	0.3261
21:13448758:G:A	50	100	0.93	0.02052
21:13448832:T:C	50	100	1	0.03994
21:13449113:C:A	50	100	0.86	0.01035
21:13449139:C:T	50	100	0.86	0.02887
21:13449736:A:G	50	100	0.98	0.3263
21:13449768:A:G	50	100	0.81	0.1251
21:13449827:A:G	50	100	0.97	0.04539
21:13449865:C:A	50	90	0.98	0.3214
21:13450021:A:T	50	100	0.97	0.04539
21:13451254:T:C	50	100	0.96	0.1378
21:13452182:T:C	50	100	0.95	0.1191
21:13452291:T:C	50	100	0.99	0.3264
21:13453157:T:C	50	100	0.98	0.05846
21:13453385:A:T	50	100	0.94	0.02106
21:13453630:A:T	50	96	0.97	0.1347
21:13453836:C:T	50	100	0.98	0.4283
21:13453878:G:A	50	100	0.99	0.03214
21:13453967:C:G	50	100	0.99	0.02106
21:13455076:C:A	50	100	0.92	0.01489
21:13455377:T:C	50	100	0.97	0.3538
21:13455387:T:A	50	100	0.93	0.2377
21:13455481:T:C	50	100	0.9	0.0207
21:13456873:G:A	50	98	0.98	0.323
21:13456923:A:T	50	100	0.94	0.0216
21:13457246:G:A	50	100	0.92	0.02052
21:13457317:G:A	50	100	0.73	0.02433
21:13457570:A:G	50	100	0.98	0.3023
21:13457628:C:A	50	100	0.92	0.02905
21:13457716:T:A	50	100	0.98	0.3235
21:13457888:T:C	50	100	0.92	0.0207
21:13457959:T:C	50	100	0.92	0.0207
21:13458172:G:A	49	100	0.93	0.02233
21:13458296:G:A	50	100	0.99	0.0118
21:13458392:T:C	50	100	0.98	0.07952
21:13458505:A:C	50	98	0.98	0.3212
21:13458547:T:A	50	98	0.97	0.4225
21:13458643:G:A	50	98	0.97	0.01362
21:13458665:G:T	50	100	0.99	0.01035
21:13458898:A:C	48	100	0.93	0.0207
21:13458988:T:A	50	100	0.96	0.05628
21:13459039:G:C	50	100	0.96	0.05574
21:13459286:G:A	50	100	0.98	0.3237
21:13459288:C:T	50	100	0.86	0.01816
21:13459989:G:A	50	100	0.92	0.1191
21:13460470:C:T	50	100	0.81	0.02433
21:13460884:G:A	50	94	0.86	0.3391
21:13461047:G:A	50	94	0.86	0.4098
21:13461311:T:A	50	100	0.95	0.06699
21:13461520:T:C	50	100	0.99	0.02342
21:13461722:C:T	50	100	0.99	0.02342
21:13462275:C:A	49	93.9	0.8	0.1298
21:13462358:A:C	49	95.9	0.91	0.08678
21:13462741:A:G	49	98	0.85	0.01035
21:13462834:C:A	50	100	0.85	0.01035
21:13462845:A:G	50	92	0.88	0.3241
21:13462951:C:T	50	92	0.85	0.3515
21:13463038:C:A	50	98	0.93	0.04593
21:13463626:G:A	50	100	0.92	0.1374
21:13463723:C:T	50	100	0.92	0.04176
21:13463929:C:A	50	96	0.93	0.2821
21:13464068:C:T	50	100	0.95	0.08061
21:13464315:A:G	50	100	0.94	0.07171
21:13464787:T:C	50	100	0.96	0.01943
21:13464863:T:C	50	100	0.97	0.3273
21:13464939:T:A	50	100	0.97	0.3273
21:13464977:T:G	50	100	0.98	0.3304
21:13465483:C:A	50	100	0.98	0.03377
21:13465893:A:G	50	98	0.98	0.3306
21:13466146:C:A	49	100	0.96	0.1883
21:13466230:C:T	50	100	0.99	0.03359
21:13466231:A:G	50	100	0.98	0.311
21:13466363:C:G	50	100	1	0.03377
21:13466493:G:A	50	100	0.79	0.01452
21:13466536:A:G	50	100	0.98	0.08152
21:13466874:T:C	50	96	0.88	0.2685
21:13466931:C:A	50	98	0.92	0.3217
21:13467039:C:T	50	98	0.93	0.01779
21:13467637:T:C	50	100	0.9	0.02124
21:13467857:T:G	50	100	0.97	0.04829
21:13467884:C:A	50	100	0.96	0.0236
21:13467969:G:T	50	98	1	0.1049
21:13467975:A:G	50	100	0.97	0.1235
21:13467980:T:C	50	100	0.94	0.04012
21:13468187:T:C	50	100	0.99	0.04793
21:13468293:C:T	50	98	0.96	0.1665
21:13468302:G:A	49	98	1	0.0325
21:13468355:A:T	49	89.8	0.85	0.06391
21:13468357:A:T	48	85.4	0.88	0.216
21:13468903:T:C	50	100	0.97	0.0236
21:13468970:C:T	50	100	0.98	0.1202
21:13469521:T:A	50	100	0.98	0.0236
21:13469767:C:A	50	100	1	0.03304
21:13469815:C:G	50	96	0.98	0.2718
21:13469898:C:T	50	94	0.98	0.2723
21:13469962:A:T	44	90.9	0.98	0.364
21:13470149:G:A	48	95.8	0.98	0.0138
21:13470300:G:C	49	93.9	0.76	0.1084
21:13470314:C:G	50	100	0.99	0.08152
21:13470371:C:T	50	96	0.97	0.2571
21:13470464:C:A	50	100	0.99	0.0817
21:13470479:G:T	50	98	0.98	0.3631
21:13470529:G:A	49	95.9	0.98	0.1289
21:13470629:C:T	50	100	0.89	0.01834
21:13470763:T:C	50	100	1	0.03232
21:13470776:A:G	50	100	1	0.0325
21:13470777:A:G	50	100	1	0.03232
21:13471119:A:G	49	98	0.98	0.2729
21:13471278:A:T	50	100	0.95	0.01834
21:13471474:A:T	49	100	1	0.1189
21:13471879:G:A	50	100	1	0.0817
21:13471881:A:G	50	100	1	0.0207
21:13471899:A:C	50	100	1	0.02052
21:13472047:C:T	50	96	0.99	0.3455
21:13472058:A:G	50	100	0.98	0.01852
21:13472157:T:C	50	98	0.95	0.287
21:13472167:C:A	50	100	1	0.0325
21:13472361:C:A	50	98	0.98	0.1727
21:13472391:A:G	50	100	1	0.0817
21:13472403:A:T	50	100	1	0.03268
21:13472716:G:T	50	100	1	0.0817
21:13472759:C:A	50	100	1	0.0817
21:13472998:A:C	50	98	0.99	0.1206
21:13473042:T:C	50	100	1	0.0817
21:13473078:C:A	50	98	0.99	0.1207
21:13473123:A:G	50	96	0.99	0.1906
21:13473167:G:C	50	92	0.99	0.1906
21:13473547:A:G	50	100	1	0.02052
21:13473619:C:A	50	100	0.99	0.05047
21:13473676:T:C	50	100	1	0.1191
21:13473732:A:G	50	96	0.84	0.05247
21:13473761:C:T	50	100	0.98	0.03268
21:13474048:T:G	50	100	1	0.06881
21:13474168:C:G	50	100	0.99	0.0817
21:13474365:A:T	50	100	0.92	0.01525
21:13474484:A:G	50	100	0.97	0.0561
21:13474667:A:C	50	100	0.98	0.0216
21:13474863:A:G	50	98	0.99	0.2734
21:13474973:A:G	50	98	0.99	0.2736
21:13475280:C:A	50	98	0.99	0.2678
21:13475781:A:G	50	100	0.98	0.0817
21:13475921:G:C	50	98	0.98	0.3598
21:13476210:A:G	50	100	0.97	0.05047
21:13476241:C:T	50	100	0.98	0.03903
21:13476301:T:A	50	100	0.99	0.1652
21:13476900:T:C	50	100	1	0.01834
21:13476909:C:A	50	100	0.99	0.03232
21:13477189:C:T	50	100	0.96	0.0906
21:13477307:A:T	50	100	0.75	0.05102
21:13477377:T:C	50	100	0.97	0.04702
21:13477688:C:T	50	98	0.78	0.0207
21:13477829:T:C	50	98	0.95	0.2571
21:13478154:A:G	49	100	0.96	0.01816
21:13478170:C:T	49	83.7	0.92	0.2607
21:13478517:G:A	50	98	0.95	0.08878
21:13478585:T:A	50	94	0.95	0.2469
21:13478614:C:T	50	90	0.81	0.08751
21:13479671:T:A	50	90	0.89	0.2785
21:13480410:T:C	50	100	0.95	0.0699
21:13480727:G:C	50	100	0.96	0.2578
21:13480981:T:G	50	100	0.96	0.2723
21:13481627:C:T	50	94	0.93	0.4573
21:13482410:A:T	50	100	0.93	0.1282
21:13482617:A:G	50	92	0.95	0.3286
21:13482780:C:G	50	100	0.99	0.1187
21:13482865:T:G	49	91.8	0.92	0.3437
21:13483313:T:G	50	100	0.77	0.03341
21:13483532:T:C	50	100	0.94	0.03486
21:13483741:T:G	50	96	0.89	0.08442
21:13483931:A:C	46	95.7	0.88	0.09568
21:13484303:T:C	50	100	0.92	0.1674
21:13484315:C:T	50	100	0.85	0.01235
21:13484843:G:A	47	83	0.92	0.2896
21:13484879:T:C	50	96	0.93	0.2934
21:13485065:T:G	49	100	0.74	0.03577
21:13485068:T:G	49	87.8	0.67	0.252
21:13485071:G:T	50	86	0.65	0.157
21:13485497:T:A	50	100	0.86	0.01362
21:13485551:A:T	50	100	0.82	0.05102
21:13486480:C:A	49	100	0.75	0.0492
21:13487671:G:A	50	100	0.98	0.03068
21:13487789:A:C	50	98	0.96	0.01307
21:13487958:G:T	50	100	0.96	0.08025
21:13488221:T:C	49	98	0.97	0.1206
21:13488293:T:C	50	100	0.9	0.0305
21:13488851:C:T	50	100	0.96	0.3028
21:13488894:C:T	50	98	0.98	0.2943
21:13488923:G:A	50	98	0.97	0.1423
21:13488958:G:A	50	96	0.98	0.2999
21:13489024:A:G	49	100	0.98	0.2948
21:13489665:G:A	50	100	0.99	0.01761
21:13489713:T:C	50	100	0.98	0.03068
21:13490222:T:C	50	100	0.97	0.08079
21:13490635:C:T	48	95.8	0.94	0.2972
21:13491069:A:G	50	100	0.98	0.03086
21:13491095:T:C	50	80	0.95	0.3014
21:13491286:T:G	50	98	0.98	0.264
21:13491340:A:C	50	100	0.98	0.07789
21:13491596:A:G	50	100	0.96	0.04993
21:13492141:A:G	50	100	0.91	0.03214
21:13492495:C:G	50	98	0.68	0.02705
21:13492939:G:A	50	98	0.68	0.02033
21:13492985:T:A	50	98	0.69	0.02015
21:13493841:A:G	50	96	0.95	0.3553
21:13494256:G:A	47	100	0.98	0.1391
21:13494983:A:T	50	100	0.96	0.01434
21:13495015:T:A	50	100	0.98	0.02233
21:13495527:T:C	50	100	0.98	0.01816
21:13495613:T:G	50	100	0.98	0.01834
21:13495792:G:T	50	100	0.96	0.156
21:13495889:G:T	50	100	0.99	0.07807
21:13496237:T:C	50	100	0.82	0.0207
21:13496641:A:G	50	100	0.99	0.1806
21:13497044:A:C	50	100	0.99	0.3074
21:13497595:A:G	50	100	0.76	0.0512
21:13497606:C:T	50	100	0.96	0.01307
21:13498350:A:G	50	100	0.99	0.08206
21:13498376:C:T	50	100	1	0.1612
21:13498532:A:G	47	85.1	0.99	0.1683
21:13499244:A:T	50	100	0.98	0.03776
21:13499522:G:C	50	100	0.99	0.0561
21:13500200:T:C	50	100	0.99	0.1207
21:13500331:C:T	50	100	0.98	0.07825
21:13501387:T:G	50	100	0.94	0.01307
21:13501445:C:A	50	100	0.95	0.01307
21:13501514:C:T	50	100	0.88	0.02342
21:13501721:C:G	49	100	0.99	0.3132
21:13501727:C:T	50	100	0.99	0.05592
21:13501914:C:T	50	100	0.99	0.3168
21:13502173:C:A	49	98	0.99	0.1206
21:13502370:C:G	50	98	0.95	0.01307
21:13502602:G:T	49	98	0.64	0.01452
21:13503211:C:T	50	100	0.99	0.3132
21:13503433:T:C	50	100	0.99	0.1206
21:13503508:C:T	50	94	0.96	0.2867
21:13503576:A:G	50	100	0.96	0.03177
21:13503721:C:T	50	100	0.98	0.1
21:13503956:C:A	50	100	0.99	0.3143
21:13504180:C:A	50	100	0.99	0.1206
21:13504287:T:C	50	100	0.99	0.1206
21:13504891:A:G	50	98	0.99	0.3168
21:13505075:G:A	50	100	0.86	0.03413
21:13505310:C:T	50	100	0.95	0.05574
21:13505312:C:T	50	100	0.86	0.03395
21:13505382:T:G	50	100	0.99	0.1213
21:13505498:T:C	50	100	0.94	0.05574
21:13505731:G:A	50	100	0.85	0.02687
21:13506259:A:C	50	100	0.98	0.3166
21:13506411:G:A	50	100	0.98	0.1206
21:13506438:T:G	49	98	0.96	0.3077
21:13506442:A:G	48	97.9	0.82	0.07171
21:13506468:C:T	50	100	0.97	0.01797
21:13506470:T:C	50	100	0.85	0.01325
21:13506508:T:C	50	100	0.81	0.05138
21:13506515:T:G	47	95.7	0.87	0.05447
21:13506933:A:G	43	97.7	0.8	0.1349
21:13507135:T:C	45	97.8	0.7	0.02451
21:13507570:C:G	50	100	0.94	0.01307
21:13507635:C:T	50	100	0.98	0.1204
21:13507682:A:C	50	100	0.96	0.2854
21:13507794:T:C	50	100	0.97	0.1202
21:13509138:T:A	50	100	0.97	0.01797
21:13509305:A:C	50	98	0.98	0.3226
21:13509699:T:A	48	95.8	0.98	0.323
21:13510003:T:C	49	100	0.95	0.2865
21:13510084:C:T	50	100	1	0.01816
21:13510226:A:G	50	98	0.93	0.2736
21:13510285:A:T	50	100	1	0.01797
21:13510493:A:G	49	100	0.97	0.3292
21:13511743:T:C	50	100	0.95	0.01561
21:13512056:A:G	50	100	0.98	0.321
21:13512190:C:T	50	100	0.9	0.04757
21:13512243:T:C	50	100	0.96	0.1313
21:13512245:G:T	50	100	0.95	0.01816
21:13512347:C:A	49	100	0.96	0.1313
21:13512706:A:C	49	75.5	0.98	0.3204
21:13512814:C:T	50	88	0.98	0.3208
21:13512816:G:A	50	100	1	0.01761
21:13513210:C:T	50	100	1	0.01761
21:13513708:C:T	49	93.9	0.98	0.3199
21:13513731:A:C	49	89.8	0.98	0.3199
21:13513789:G:T	49	81.6	0.98	0.3197
21:13513822:C:G	50	96	0.98	0.3199
21:13514481:T:C	50	100	0.98	0.3204
21:13514493:G:A	50	100	0.98	0.01761
21:13514758:A:G	49	93.9	0.98	0.3204
21:13514847:G:A	50	100	0.95	0.01834
21:13515381:G:A	50	100	0.91	0.05211
21:13515638:C:G	50	100	0.97	0.3177
21:13515857:T:C	50	96	0.96	0.3244
21:13515876:A:C	50	98	0.96	0.3181
21:13516057:C:T	50	100	0.89	0.0463
21:13516238:C:T	48	85.4	0.94	0.301
21:13516246:G:A	48	83.3	0.93	0.3068
21:13516261:C:A	47	95.7	0.93	0.1294
21:13516279:G:C	46	91.3	0.95	0.3128
21:13516332:A:G	50	100	0.86	0.01634
21:13516443:G:A	50	94	0.76	0.2489
21:13516453:G:C	50	90	0.83	0.451
21:13516476:G:A	50	94	0.7	0.05011
21:13516505:C:T	48	97.9	0.83	0.1251
21:13516579:T:C	50	98	0.88	0.1284
21:13516598:G:A	47	89.4	0.9	0.3709
21:13516600:A:G	47	89.4	0.92	0.3707
21:13516639:T:G	50	92	0.89	0.148
21:13517090:G:C	48	83.3	0.82	0.2023
21:13517125:T:C	49	89.8	0.85	0.2398
21:13517172:G:A	50	100	0.84	0.01707
21:13517592:C:T	50	100	0.94	0.1892
21:13517683:G:A	48	83.3	0.93	0.3106
21:13517693:C:T	48	79.2	0.94	0.4435
21:13517732:G:T	48	100	0.94	0.4424
21:13517755:A:T	50	100	0.91	0.4426
21:13518146:G:A	50	98	0.6	0.01761
21:13518340:C:T	50	100	0.97	0.1196
21:13518656:T:C	50	98	0.96	0.01779
21:13518859:A:G	50	100	0.96	0.3344
21:13519008:T:C	50	100	0.99	0.07335
21:13519223:A:G	50	100	0.93	0.05047
21:13519472:A:G	50	98	0.97	0.3339
21:13519578:T:A	48	100	0.98	0.4083
21:13519586:G:A	50	100	0.87	0.02832
21:13520402:C:T	50	100	0.94	0.03286
21:13521357:T:A	50	98	0.98	0.455
21:13521472:T:A	50	100	0.95	0.02052
21:13521909:G:A	50	100	0.88	0.01216
21:13522061:C:T	50	86	0.97	0.37
21:13522597:T:A	50	100	0.75	0.01344
21:13522796:G:C	50	100	0.98	0.4539
21:13523759:T:C	50	100	0.97	0.07371
21:13523881:C:T	49	100	0.87	0.0158
21:13524198:C:T	50	100	0.99	0.07389
21:13524227:T:C	50	100	0.99	0.07262
21:13524261:C:T	50	100	0.93	0.03123
21:13524478:C:T	50	100	0.94	0.1253
21:13525055:A:G	50	98	0.98	0.02596
21:13525677:C:T	50	100	0.97	0.04321
21:13525692:G:A	50	100	0.97	0.2968
21:13526245:T:G	50	100	0.98	0.4699
21:13527232:A:G	50	100	0.98	0.4526
21:13527267:C:T	50	98	0.98	0.1068
21:13527536:G:A	50	100	0.98	0.3377
21:13527649:G:A	50	98	0.97	0.063
21:13528478:C:T	50	100	0.95	0.1353
21:13528580:T:C	49	85.7	0.94	0.465
21:13528862:A:G	49	100	0.95	0.06318
21:13528872:G:A	50	100	0.95	0.06354
21:13529282:G:A	50	100	0.97	0.1002
21:13529341:C:T	50	100	0.99	0.06754
21:13529599:T:G	50	100	0.97	0.06336
21:13529780:G:A	50	100	0.99	0.4851
21:13530378:T:G	50	100	0.98	0.4702
21:13530719:G:T	50	84	0.99	0.4063
21:13530787:G:A	50	86	0.99	0.4063
21:13530819:C:T	50	98	0.97	0.0187
21:13531561:G:A	50	96	0.88	0.05465
21:13531838:A:G	50	78	0.99	0.4277
21:13531885:T:C	50	100	0.96	0.1253
21:13532085:G:T	50	98	0.99	0.4729
21:13532558:A:T	47	100	0.96	0.03504
21:13532560:T:C	47	100	0.99	0.06935
21:13533368:A:G	50	98	0.94	0.1164
21:13533444:T:C	50	90	0.93	0.4853
21:13533799:A:T	38	84.2	0.96	0.3183
21:13533874:C:T	48	91.7	0.99	0.4524
21:13534437:G:A	50	92	0.96	0.4762
21:13534630:A:G	42	95.2	0.93	0.1264
21:13534802:A:T	46	100	0.99	0.06917
21:13534905:A:G	50	100	0.99	0.06972
21:13534977:C:G	50	100	0.97	0.1206
21:13535046:C:T	50	100	0.98	0.3381
21:13535268:T:G	50	100	0.99	0.4619
21:13535332:C:T	50	100	0.98	0.3324
21:13535389:A:G	50	100	0.96	0.1627
21:13536021:T:C	50	98	0.97	0.1289
21:13536292:A:G	50	98	0.99	0.4659
21:13536347:C:A	50	84	0.99	0.466
21:13536477:A:C	50	98	0.65	0.02052
21:13536888:A:G	49	95.9	0.96	0.459
21:13537072:A:G	50	100	0.98	0.07135
21:13537184:T:C	50	100	0.98	0.06191
21:13537596:T:A	50	100	0.99	0.4572
21:13537685:C:T	50	100	0.95	0.1538
21:13537877:G:C	50	100	0.99	0.3175
21:13538816:A:G	50	100	0.99	0.453
21:13539137:G:T	50	100	0.99	0.3128
21:13539256:A:G	50	100	0.85	0.01725
21:13539380:C:T	50	100	0.96	0.2709
21:13541085:C:G	50	100	0.98	0.08315
21:13541167:C:T	50	100	0.98	0.1186
21:13541174:C:T	50	100	0.96	0.13
21:13541346:A:G	50	100	0.99	0.3148
21:13541792:T:C	50	100	0.75	0.01725
21:13542314:C:T	50	100	0.98	0.1434
21:13542485:G:C	50	94	0.99	0.4517
21:13542553:G:A	49	100	0.99	0.4682
21:13542834:T:A	50	100	0.98	0.3126
21:13542844:T:G	50	100	0.99	0.04739
21:13543163:G:T	50	88	0.99	0.4633
21:13543327:A:T	50	100	0.98	0.01906
21:13543734:T:A	50	100	0.98	0.08315
21:13544175:G:A	50	82	0.98	0.3117
21:13544295:G:A	50	100	0.98	0.07135
21:13544343:A:G	50	100	0.98	0.07135
21:13544348:C:T	50	90	0.98	0.3125
21:13544503:T:A	50	98	0.98	0.2188
21:13544860:C:T	50	100	0.98	0.2772
21:13545062:T:A	50	100	1	0.07026
21:13545284:A:G	50	98	0.98	0.219
21:13545289:T:C	50	98	0.98	0.08569
21:13546415:T:C	50	100	0.98	0.3141
21:13546612:A:G	49	100	0.98	0.01507
21:13547084:A:G	50	100	0.99	0.07135
21:13547210:C:T	50	98	0.96	0.01906
21:13547816:T:C	50	88	0.98	0.4519
21:13548093:C:G	49	95.9	0.99	0.4517
21:13548374:T:A	50	100	0.99	0.07117
21:13548440:T:C	50	100	0.99	0.08442
21:13548530:A:G	50	100	0.99	0.05864
21:13549004:A:T	50	100	0.95	0.0906
21:13549260:T:A	50	100	0.97	0.08733
21:13549451:A:C	50	100	0.99	0.08479
21:13549532:T:A	50	100	0.87	0.0216
21:13550028:C:T	50	100	1	0.06972
21:13550049:C:T	50	100	0.93	0.05156
21:13550066:T:A	50	98	0.99	0.4662
21:13550616:A:G	50	98	0.98	0.2044
21:13551206:A:G	50	100	0.98	0.0837
21:13551342:A:G	50	100	1	0.08406
21:13551692:A:T	50	100	0.96	0.1251
21:13551855:G:A	50	100	0.99	0.2564
21:13552176:T:G	50	100	1	0.04575
21:13552533:G:A	50	100	1	0.4619
21:13552614:C:T	50	98	1	0.3667
21:13552913:A:C	50	100	1	0.4361
21:13552996:G:A	50	100	1	0.4109
21:13553000:C:T	50	100	0.99	0.08351
21:13553152:C:A	50	98	0.94	0.1358
21:13553608:T:C	48	100	0.95	0.01471
21:13553693:C:A	49	100	0.75	0.0207
21:13553761:T:C	46	95.7	1	0.4359
21:13554350:G:A	50	100	0.79	0.04611
21:13554387:C:T	50	100	0.94	0.1256
21:13554566:C:A	49	100	0.98	0.08715
21:13554715:G:T	50	100	1	0.01688
21:13555093:G:T	50	100	1	0.4114
21:13555158:T:C	50	100	1	0.01688
21:13555301:C:T	49	100	1	0.4292
21:13555651:A:T	50	100	1	0.4069
21:13556034:T:G	50	100	1	0.4067
21:13556060:A:G	50	98	1	0.4301
21:13556638:C:T	50	100	0.75	0.02088
21:13556981:A:T	50	100	1	0.04648
21:13557155:G:T	50	100	0.96	0.01852
21:13557518:C:T	50	98	0.98	0.2511
21:13557609:G:C	50	100	1	0.4336
21:13557699:A:T	50	100	1	0.4112
21:13557914:T:C	50	100	1	0.01688
21:13558569:A:C	50	100	1	0.1525
21:13558690:T:A	50	100	1	0.01707
21:13558692:T:C	50	100	1	0.4352
21:13558748:C:G	50	100	0.96	0.01852
21:13559291:C:T	50	100	1	0.01688
21:13559391:A:C	50	96	1	0.4299
21:13559419:T:A	49	98	1	0.4299
21:13559714:G:A	50	100	0.99	0.4301
21:13559721:C:T	50	100	0.99	0.4301
21:13560094:A:G	50	100	1	0.01053
21:13560741:G:A	49	100	0.99	0.08388
21:13560912:C:G	50	98	1	0.08914
21:13561156:C:T	50	100	1	0.08914
21:13562165:T:G	50	100	1	0.106
21:13562613:T:A	50	100	1	0.106
21:13563090:T:C	50	100	0.95	0.01525
21:13563527:G:A	50	100	0.75	0.0207
21:13563777:T:G	48	93.8	0.99	0.2872
21:13564015:T:G	49	100	1	0.01688
21:13564061:C:A	50	100	0.82	0.02088
21:13564131:C:G	50	100	1	0.08932
21:13564141:T:C	50	100	1	0.08932
21:13564190:C:T	50	100	1	0.01688
21:13564312:G:T	50	100	0.95	0.01525
21:13564403:T:C	50	100	0.99	0.04648
21:13564440:C:T	50	100	0.9	0.01743
21:13564734:T:G	50	100	1	0.01688
21:13564849:G:T	50	100	1	0.4147
21:13565195:G:C	50	100	0.9	0.01525
21:13565394:A:C	50	96	0.95	0.2896
21:13565806:G:A	50	98	0.92	0.02741
21:13566033:T:C	50	100	0.86	0.01688
21:13566035:T:C	50	100	1	0.437
21:13566102:C:T	50	100	1	0.136
21:13566222:C:A	50	100	0.99	0.1356
21:13567865:G:A	44	100	1	0.04648
21:13567903:T:C	44	97.7	1	0.136
21:13568163:C:T	50	100	1	0.4199
21:13568304:G:T	50	100	1	0.4261
21:13568570:G:A	50	100	1	0.136
21:13568685:C:T	50	100	1	0.4265
21:13568739:C:G	50	100	0.99	0.08442
21:13568824:C:G	50	100	1	0.4368
21:13570038:T:A	50	100	1	0.4201
21:13570355:A:G	50	100	1	0.4261
21:13571018:G:T	50	100	1	0.4261
21:13571250:T:C	50	98	0.98	0.02705
21:13571359:A:T	50	100	1	0.06845
21:13571896:G:A	50	98	0.99	0.4208
21:13571939:G:C	50	100	1	0.3706
21:13572420:A:G	50	100	1	0.01688
21:13572551:A:G	50	100	0.99	0.4216
21:13572559:G:A	50	100	1	0.08951
21:13572696:G:C	50	100	1	0.01688
21:13572714:A:G	50	100	0.97	0.04539
21:13572721:A:G	50	100	0.97	0.0354
21:13572794:T:C	50	100	1	0.08951
21:13572941:T:A	50	100	1	0.08951
21:13573077:A:G	50	100	0.88	0.02887
21:13573186:A:G	50	100	0.95	0.1178
21:13573190:T:A	50	100	1	0.08951
21:13573554:T:C	50	100	0.99	0.2718
21:13573759:A:G	50	100	0.98	0.4187
21:13573954:A:C	50	100	0.98	0.4187
21:13574849:T:C	50	100	1	0.08951
21:13575525:A:G	50	100	1	0.4268
21:13575567:G:A	50	100	0.97	0.04484
21:13575765:T:C	50	100	0.97	0.03522
21:13575828:C:G	48	100	0.99	0.4214
21:13576092:T:A	50	100	1	0.08951
21:13576559:A:C	49	100	0.94	0.01525
21:13576605:A:G	48	95.8	1	0.4248
21:13576775:A:C	50	100	1	0.4259
21:13576993:C:G	50	100	1	0.08951
21:13576994:C:A	50	100	1	0.01688
21:13577100:C:T	50	98	0.97	0.09713
21:13577146:A:G	46	97.8	0.99	0.4143
21:13577395:C:T	50	100	0.99	0.08442
21:13577464:C:T	50	100	1	0.08951
21:13577590:C:T	50	100	0.99	0.4139
21:13577618:A:G	50	100	0.93	0.01888
21:13577655:G:C	50	100	0.99	0.3932
21:13577872:G:A	50	98	0.96	0.0935
21:13577995:A:G	48	100	0.96	0.1178
21:13578019:C:T	49	100	1	0.4366
21:13578069:A:C	49	100	1	0.01071
21:13578190:G:C	49	98	0.99	0.08442
21:13578552:A:C	50	100	0.93	0.02869
21:13578677:G:A	49	100	0.92	0.03558
21:13578686:T:C	50	100	0.97	0.03522
21:13578718:A:G	50	100	0.99	0.2796
21:13578757:G:C	50	98	1	0.01071
21:13578824:G:A	50	100	0.92	0.01525
21:13578886:G:C	50	100	0.97	0.05211
21:13579159:C:T	50	100	0.99	0.2712
21:13579190:G:T	50	100	0.92	0.02869
21:13579426:C:T	50	100	1	0.08951
21:13579545:T:A	50	100	0.99	0.08442
21:13579745:A:G	50	84	0.9	0.09713
21:13580030:C:A	50	100	1	0.08932
21:13580458:A:C	49	100	1	0.01688
21:13580514:G:C	48	100	1	0.4248
21:13580806:A:G	50	100	1	0.01688
21:13580844:A:T	50	100	0.99	0.0846
21:13581597:C:T	50	98	0.99	0.4207
21:13582122:C:A	50	100	0.99	0.0846
21:13582513:A:C	50	100	1	0.08951
21:13582574:T:C	50	100	1	0.08951
21:13582742:A:G	50	98	0.99	0.2781
21:13582885:A:G	50	100	1	0.02578
21:13583229:G:A	50	100	0.98	0.06826
21:13583553:C:A	50	98	1	0.06645
21:13583677:C:T	50	100	0.97	0.06173
21:13583751:A:G	50	98	0.86	0.04121
21:13584433:A:G	50	100	0.87	0.01924
21:13584491:C:T	50	100	0.98	0.01107
21:13584611:C:T	50	100	1	0.01761
21:13584617:C:G	50	100	0.98	0.4183
21:13584634:C:T	50	100	1	0.08842
21:13584890:C:T	50	96	0.92	0.1516
21:13584911:A:G	50	100	0.91	0.05574
21:13584938:G:A	50	100	1	0.01688
21:13585070:A:G	50	96	0.87	0.1721
21:13597086:T:C	39	82.1	0.67	0.09532
21:13597214:C:T	41	95.1	0.99	0.01688
21:13597536:G:A	42	78.6	0.84	0.1763
21:13603897:G:A	50	100	0.99	0.0167
21:13603928:T:G	50	88	0.89	0.3789
21:13645352:A:G	48	95.8	0.62	0.01362
21:13645484:A:G	48	93.8	0.78	0.03359
21:13647268:A:T	47	93.6	0.8	0.04139
21:13648477:A:G	50	98	0.83	0.03359
21:13648574:G:T	50	100	0.71	0.01707
21:13651682:T:C	48	79.2	0.83	0.4546
21:13651747:A:G	47	78.7	0.83	0.4552
21:13651963:G:C	48	95.8	0.83	0.01888
21:13652092:G:A	48	100	0.84	0.0699
21:13652131:G:A	48	95.8	0.79	0.03413
21:13790138:G:A	49	100	0.73	0.02669
21:13799325:C:T	50	100	0.94	0.04121
21:13799525:A:T	50	94	0.92	0.3693
21:13799844:G:A	50	94	0.83	0.08588
21:13800085:A:G	50	90	0.85	0.01507
21:13800141:A:T	50	76	0.88	0.01779
21:13800188:A:G	50	96	0.83	0.1149
21:13800265:T:G	50	84	0.81	0.03141
21:13800495:G:C	50	94	0.94	0.3268
21:13800835:T:C	50	98	0.91	0.2451
21:13801465:C:T	50	100	0.86	0.01307
21:13801525:T:C	50	96	0.94	0.2006
21:13801691:T:C	50	98	0.81	0.02778
21:13802015:A:G	50	98	0.82	0.03268
21:13802090:A:G	50	98	0.89	0.03595
21:13802148:T:A	50	98	0.84	0.09187
21:13802149:A:G	50	98	0.84	0.09168
21:13802630:G:T	50	94	0.91	0.2874
21:13803081:A:G	50	96	0.94	0.224
21:13804567:A:G	50	94	0.94	0.3279
21:13805734:G:A	50	96	0.92	0.06663
21:13805761:C:T	50	90	0.94	0.3272
21:13805789:C:T	50	94	0.94	0.3273
21:13805833:T:C	50	98	0.94	0.219
21:13805842:A:G	50	96	0.95	0.4317
21:13805864:A:G	50	92	0.94	0.3275
21:13806234:A:G	50	100	0.94	0.09205
21:13806493:T:G	50	96	0.93	0.4125
21:13806580:T:A	50	98	0.93	0.378
21:13807024:C:T	50	96	0.92	0.4007
21:13807122:A:T	50	100	0.94	0.1554
21:13807363:T:C	50	98	0.62	0.01107
21:13807804:C:T	50	100	0.98	0.05846
21:13808095:T:C	50	100	0.98	0.05846
21:13808126:C:T	50	100	0.96	0.0118
21:13808518:C:T	50	98	0.99	0.0541
21:13808730:G:A	50	96	0.91	0.1298
21:13808921:T:C	50	98	0.95	0.2061
21:13808997:C:A	50	96	0.95	0.4561
21:13809055:A:T	50	96	0.91	0.2466
21:13809205:A:T	50	84	0.82	0.4595
21:13809656:G:C	50	98	0.61	0.01089
21:13809689:G:A	50	96	0.89	0.1926
21:13809807:A:C	50	98	0.96	0.2062
21:13809967:G:C	50	96	0.94	0.455
21:13810199:G:A	47	91.5	0.93	0.4561
21:13810253:T:A	42	85.7	0.83	0.2787
21:13810255:T:A	43	88.4	0.75	0.2242
21:13810257:T:A	43	79.1	0.75	0.215
21:13810266:G:T	47	87.2	0.64	0.1647
21:13810673:C:T	50	92	0.92	0.317
21:13811165:G:C	50	98	0.99	0.05374
21:13811297:A:C	50	98	0.94	0.4566
21:13811319:G:A	50	98	0.97	0.05828
21:13811739:T:C	50	98	0.96	0.05828
21:13811766:A:G	50	100	0.88	0.01471
21:13812414:C:A	50	96	0.96	0.0512
21:13812420:T:C	50	100	0.93	0.154
21:13812733:A:G	50	92	0.81	0.1451
21:13812743:G:A	50	94	0.9	0.2337
21:13812759:G:A	50	94	0.9	0.2155
21:13812802:G:A	50	100	0.92	0.04847
21:13812830:T:G	50	100	0.84	0.01924
21:13812897:T:C	50	82	0.86	0.3025
21:13813275:A:T	50	94	0.83	0.4125
21:13813398:A:G	50	98	0.86	0.04847
21:13813849:A:C	50	100	0.84	0.01634
21:13813956:T:C	50	96	0.93	0.05174
21:13814229:C:G	50	96	0.92	0.3517
21:13814415:A:G	50	96	0.97	0.05338
21:13814651:C:A	50	100	0.95	0.02778
21:13814848:A:G	50	100	0.94	0.3994
21:13814853:T:C	50	98	0.93	0.3528
21:13815521:T:C	50	94	0.99	0.05374
21:13815665:C:G	50	98	1	0.01598
21:13816081:G:A	50	96	0.96	0.3551
21:13816402:C:A	50	96	0.96	0.3551
21:13816500:G:A	50	100	0.96	0.01997
21:13816506:C:T	50	96	0.96	0.2162
21:13816673:C:T	50	100	1	0.03595
21:13817659:A:T	50	96	0.98	0.2594
21:13817912:G:C	50	100	0.98	0.295
21:13818310:C:T	50	100	0.98	0.3045
21:13818330:T:C	50	98	0.81	0.01924
21:13819089:T:C	50	98	0.96	0.3551
21:13819165:G:A	50	100	0.97	0.01961
21:13819269:A:G	50	98	0.94	0.26
21:13819476:G:A	50	98	0.95	0.2623
21:13819882:T:C	50	100	1	0.04575
21:13820231:G:A	50	98	0.96	0.3301
21:13820680:A:T	50	100	0.98	0.313
21:13821394:T:C	50	100	0.88	0.02106
21:13821825:G:A	50	100	0.97	0.01943
21:13822002:C:G	50	98	0.95	0.2663
21:13822083:A:G	50	98	0.96	0.3046
21:13822397:C:G	50	100	0.97	0.01943
21:13822473:A:T	50	100	0.99	0.3128
21:13822618:C:A	47	93.6	0.96	0.2135
21:13822693:G:A	49	91.8	0.96	0.3546
21:13822793:T:C	50	88	0.99	0.3128
21:13822814:G:A	49	98	0.99	0.3128
21:13822963:C:T	49	100	0.99	0.3128
21:13823173:T:C	50	100	0.99	0.3128
21:13823326:T:G	50	100	0.97	0.01943
21:13824184:A:G	50	100	0.87	0.02124
21:13824326:G:T	50	100	0.98	0.313
21:13824339:T:C	50	100	0.95	0.3469
21:13824371:C:G	50	100	0.8	0.01725
21:13824901:C:T	50	100	0.72	0.01779
21:13825139:A:G	50	98	0.96	0.3076
21:13825329:A:G	50	98	0.87	0.02887
21:13825587:A:T	49	98	1	0.01416
21:13825642:A:C	47	93.6	0.98	0.3125
21:13826672:C:T	50	96	0.98	0.2574
21:13826863:C:T	50	100	0.98	0.01761
21:13826925:C:G	50	100	0.95	0.3938
21:13826965:A:G	50	100	0.68	0.03577
21:13827190:A:G	50	98	0.95	0.3517
21:13827209:C:T	50	96	0.94	0.03958
21:13827283:A:G	50	96	0.93	0.03958
21:13827294:C:T	50	96	0.98	0.2589
21:13827490:G:A	50	94	0.95	0.4728
21:13827526:A:G	50	92	0.95	0.4713
21:13827562:G:T	50	98	0.88	0.09858
21:13827578:T:C	50	92	0.93	0.4793
21:13827850:C:T	50	100	0.99	0.04575
21:13827854:T:C	50	100	0.89	0.2687
21:13828049:A:T	50	100	0.8	0.01743
21:13828050:T:A	50	94	0.96	0.2954
21:13828051:T:A	50	94	0.96	0.274
21:13828052:T:A	50	94	0.96	0.274
21:13828057:T:C	50	94	0.9	0.289
21:13828170:G:C	50	94	0.93	0.2789
21:13828235:C:A	50	92	0.86	0.3804
21:13828305:C:T	50	96	0.9	0.2257
21:13828489:A:G	50	98	0.84	0.01997
21:13828710:A:C	50	86	0.88	0.3889
21:13828759:C:T	50	94	0.88	0.2135
21:13828899:A:G	50	98	0.96	0.4452
21:13828911:G:A	50	96	0.88	0.344
21:13828946:C:T	50	96	0.94	0.4172
21:13829268:A:G	50	100	0.98	0.0541
21:13829682:C:T	50	98	0.7	0.01634
21:13829694:T:C	50	100	0.92	0.06681
21:13829846:C:G	50	98	0.99	0.2638
21:13829860:C:G	50	98	0.97	0.1363
21:13830181:C:A	50	100	0.92	0.06899
21:13830290:G:C	50	100	0.96	0.0138
21:13830541:C:T	50	100	0.98	0.1365
21:13830597:T:C	50	100	0.91	0.07498
21:13830601:A:C	50	100	0.98	0.4844
21:13830891:C:G	50	100	0.96	0.01489
21:13830956:G:T	50	100	0.95	0.01325
21:13831057:C:T	50	100	0.97	0.3529
21:13831114:A:C	50	100	0.9	0.06845
21:13831178:A:C	50	100	0.98	0.3466
21:13831304:A:G	50	100	0.98	0.498
21:13831452:C:T	50	100	0.92	0.02197
21:13831480:G:A	50	100	0.94	0.1124
21:13831715:G:C	50	100	0.98	0.0394
21:13831966:A:G	50	100	0.99	0.4355
21:13832228:A:T	50	100	0.98	0.1324
21:13832440:T:C	50	100	0.99	0.4359
21:13832456:C:T	50	100	0.98	0.3469
21:13832554:A:C	50	100	0.99	0.2173
21:13832589:T:A	50	100	0.98	0.132
21:13832878:A:G	49	95.9	0.99	0.4864
21:13832887:T:C	49	95.9	0.98	0.3871
21:13833052:G:C	50	100	0.99	0.2195
21:13833210:G:C	50	98	1	0.01489
21:13833271:T:C	50	96	0.98	0.2133
21:13833696:T:A	50	100	0.95	0.1127
21:13833765:A:C	50	100	0.99	0.4862
21:13833872:A:G	50	98	0.99	0.2662
21:13834363:A:G	50	100	0.98	0.1511
21:13834430:C:T	50	100	0.98	0.2195
21:13834516:G:A	50	100	1	0.01489
21:13834705:G:T	50	100	0.82	0.01906
21:13834826:T:C	49	100	0.98	0.3455
21:13834839:A:G	49	98	0.97	0.1329
21:13834855:T:G	50	100	0.89	0.02215
21:13835029:A:G	50	98	0.98	0.1329
21:13835084:C:T	50	96	0.99	0.2663
21:13835176:C:T	50	100	0.92	0.01888
21:13835441:A:C	50	100	0.98	0.3459
21:13835484:G:A	50	100	0.98	0.219
21:13835539:G:A	50	100	0.92	0.1097
21:13835732:C:T	50	100	0.97	0.2086
21:13835785:C:T	49	98	0.96	0.2128
21:13835797:A:T	50	100	0.98	0.1521
21:13835853:G:A	50	96	0.98	0.2102
21:13836054:G:A	50	100	0.96	0.05011
21:13836150:T:C	49	89.8	0.91	0.04975
21:13836152:T:C	49	89.8	0.96	0.0512
21:13836154:T:C	49	89.8	0.95	0.04956
21:13836156:T:C	47	93.6	0.96	0.04956
21:13836158:T:C	47	93.6	0.94	0.05574
21:13836160:T:C	47	91.5	0.86	0.1336
21:13836162:T:C	49	87.8	0.87	0.128
21:13836164:T:C	49	87.8	0.93	0.1541
21:13836166:T:C	49	89.8	0.93	0.1276
21:13836168:T:C	49	95.9	0.93	0.06463
21:13836170:T:C	50	98	0.76	0.03214
21:13836249:G:A	50	96	0.97	0.215
21:13836460:G:A	50	100	1	0.01634
21:13836663:G:A	50	100	0.97	0.04956
21:13836781:C:T	50	100	0.97	0.04956
21:13836851:A:T	50	100	0.97	0.04956
21:13836980:G:T	50	100	0.99	0.3457
21:13837028:A:G	50	100	1	0.2687
21:13837168:G:A	50	100	0.97	0.04956
21:13837189:T:G	50	100	0.97	0.04956
21:13837252:G:A	50	100	0.95	0.1142
21:13837253:A:T	50	100	0.98	0.4579
21:13837512:G:A	50	100	0.95	0.1131
21:13837613:G:T	43	83.7	0.96	0.1327
21:13837615:C:A	43	83.7	0.94	0.1327
21:13837852:G:A	48	87.5	1	0.3388
21:13838057:A:G	50	100	1	0.2714
21:13838491:T:C	50	100	1	0.0167
21:13838778:T:G	50	100	0.98	0.02887
21:13838808:C:G	50	98	1	0.0541
21:13839065:C:A	50	100	0.99	0.08642
21:13839227:G:A	50	100	1	0.2656
21:13839289:C:G	50	100	0.99	0.05755
21:13839338:T:A	50	98	1	0.2711
21:13839552:G:T	50	100	1	0.2712
21:13839650:T:C	49	100	0.99	0.1409
21:13839842:G:A	50	100	0.99	0.05828
21:13839951:C:T	50	100	0.99	0.358
21:13840034:A:G	50	100	1	0.02887
21:13840085:C:T	50	100	1	0.2712
21:13840194:A:T	50	100	1	0.05356
21:13840598:G:C	49	100	0.98	0.3553
21:13840702:A:C	50	100	0.99	0.3575
21:13840762:G:T	50	100	0.98	0.08551
21:13840816:A:T	50	100	0.98	0.08551
21:13840872:G:A	50	100	1	0.2714
21:13841412:C:T	50	100	0.98	0.1923
21:13841450:A:G	50	100	1	0.2658
21:13841833:G:A	50	100	0.96	0.06463
21:13841875:C:T	50	100	0.96	0.06463
21:13841993:C:G	50	100	1	0.02614
21:13842257:G:T	50	98	0.98	0.3059
21:13842264:T:C	50	100	1	0.02614
21:13842387:G:A	50	100	0.99	0.3789
21:13842790:G:A	49	100	0.98	0.1405
21:13842830:C:T	50	100	0.95	0.07771
21:13842861:G:A	50	100	1	0.01289
21:13842884:G:A	50	100	0.98	0.1084
21:13843002:C:T	50	100	0.94	0.03722
21:13843373:T:C	50	100	1	0.0374
21:13843493:C:T	50	100	1	0.1705
21:13843789:T:C	50	100	0.99	0.1371
21:13843833:G:A	50	100	0.97	0.06445
21:13843869:T:A	50	100	0.99	0.1616
21:13843881:C:T	50	100	1	0.0374
21:13843885:T:C	50	98	0.99	0.1429
21:13843922:G:T	50	100	0.99	0.177
21:13843954:C:A	50	98	0.99	0.03341
21:13844159:A:T	50	100	0.74	0.0236
21:13844492:C:A	50	98	1	0.01271
21:13844621:T:G	50	100	1	0.01688
21:13844693:G:A	50	100	0.99	0.04339
21:13844774:A:C	50	100	1	0.02142
21:13845106:C:T	50	100	0.97	0.06427
21:13845230:G:A	49	98	0.99	0.1391
21:13845389:A:T	49	98	0.99	0.1569
21:13845468:T:A	50	100	0.99	0.1084
21:13845532:C:T	49	98	0.99	0.01779
21:13845693:G:T	50	100	1	0.01398
21:13845782:G:A	50	100	0.95	0.06917
21:13845854:G:A	50	100	0.84	0.06064
21:13845871:G:A	50	98	1	0.02923
21:13846059:G:A	50	100	0.98	0.01525
21:13846095:A:G	50	98	0.93	0.01235
21:13846129:G:A	50	100	0.81	0.02596
21:13846353:A:T	50	100	1	0.01543
21:13846415:G:A	50	100	1	0.01543
21:13846585:G:A	50	98	0.98	0.1376
21:13846735:C:G	50	98	0.94	0.01797
21:13846961:G:A	50	100	0.96	0.03195
21:13847002:T:C	50	98	0.97	0.3943
21:13847526:T:C	50	100	0.97	0.1046
21:13847544:G:T	50	98	0.96	0.2947
21:13847561:G:A	50	96	1	0.02941
21:13847607:C:T	50	100	0.76	0.01616
21:13847837:A:C	49	100	0.97	0.3824
21:13848240:T:C	50	98	0.96	0.03522
21:13848346:C:T	50	98	0.81	0.07226
21:13848544:C:T	50	100	0.96	0.1044
21:13849002:C:T	50	100	0.95	0.01362
21:13849336:C:G	50	98	0.86	0.05719
21:13849390:G:A	50	98	0.92	0.0325
21:13849437:A:G	50	100	0.94	0.157
21:13849560:C:T	50	100	0.97	0.01561
21:13849658:C:T	50	100	0.91	0.08243
21:13849818:G:T	50	100	0.96	0.06318
21:13850378:G:C	50	100	0.95	0.06155
21:13850379:T:C	50	100	0.95	0.06155
21:13850433:T:C	50	98	0.94	0.1004
21:13850675:T:C	50	98	0.82	0.05773
21:13850714:A:C	50	96	0.67	0.07371
21:13850715:C:A	50	96	0.88	0.07171
21:13850766:T:C	50	96	0.87	0.01834
21:13850772:A:G	50	100	0.76	0.0158
21:13850773:C:T	50	96	0.83	0.05773
21:13850799:A:G	50	100	0.64	0.01452
21:13850801:C:A	50	98	0.85	0.09513
21:13851009:T:C	50	92	0.89	0.1425
21:13851083:C:T	50	100	0.94	0.3028
21:13851157:T:C	47	100	0.93	0.3172
21:13851188:T:C	46	89.1	0.96	0.498
21:13851189:T:G	47	93.6	0.92	0.0138
21:13851192:C:G	47	87.2	0.95	0.4842
21:13851204:G:C	44	88.6	0.92	0.1719
21:13851251:A:G	48	91.7	0.9	0.2331
21:13851270:G:A	48	97.9	0.94	0.2899
21:13851279:G:C	49	93.9	0.95	0.03395
21:13851284:G:A	49	85.7	0.79	0.03958
21:13851464:G:A	50	98	0.9	0.03667
21:13851481:C:T	50	94	0.9	0.1565
21:13851518:A:T	50	98	0.86	0.06718
21:13851531:A:C	50	100	0.94	0.3557
21:13851543:T:C	50	94	0.89	0.1621
21:13851547:C:A	50	100	0.94	0.04248
21:13851564:A:G	50	98	0.91	0.04303
21:13851726:T:C	50	96	0.89	0.3618
21:13851836:C:T	50	98	0.95	0.08351
21:13851947:G:C	50	98	0.95	0.01398
21:13852062:C:T	50	100	0.9	0.09114
21:13852085:T:C	50	100	0.87	0.0935
21:13852094:T:C	50	100	0.83	0.04484
21:13852115:C:T	50	100	0.89	0.04212
21:13852153:C:T	50	100	0.73	0.03105
21:13852454:A:G	50	100	0.94	0.05447
21:13852606:C:A	50	100	0.82	0.02124
21:13852778:C:T	50	100	0.96	0.07516
21:13852843:C:G	50	100	0.82	0.02088
21:13852919:T:A	50	100	0.9	0.01489
21:13853306:T:A	50	100	0.86	0.02687
21:13853421:G:T	50	100	0.92	0.05846
21:13853424:G:T	50	100	0.94	0.04884
21:13853468:G:C	50	100	0.99	0.01344
21:13853498:C:T	50	100	0.68	0.01216
21:13853908:T:C	50	98	0.94	0.03341
21:13854087:A:G	50	100	0.98	0.04775
21:13854253:G:C	50	100	0.98	0.04775
21:13854335:A:G	50	100	0.98	0.04775
21:13854538:C:T	50	98	0.94	0.3341
21:13854662:C:T	50	100	0.96	0.07534
21:13854997:G:A	50	100	0.94	0.06318
21:13854998:A:G	50	100	0.78	0.02996
21:13855035:G:T	50	100	0.96	0.04793
21:13855087:G:C	50	92	0.94	0.3784
21:13855090:A:C	50	100	0.92	0.05646
21:13855188:A:C	50	100	0.86	0.02796
21:13855483:C:T	50	100	0.94	0.03304
21:13855501:T:G	50	100	0.89	0.01598
21:13856002:G:A	50	100	0.93	0.02869
21:13856003:C:T	50	92	0.94	0.335
21:13856038:A:T	50	94	0.95	0.4414
21:13856187:G:A	50	100	0.9	0.06046
21:13856277:A:G	50	100	0.89	0.03341
21:13856565:C:G	50	88	0.92	0.3656
21:13856756:A:C	50	100	0.97	0.04757
21:13856816:G:A	50	100	0.88	0.05919
21:13856877:A:G	50	100	0.97	0.05029
21:13856900:T:C	50	100	0.86	0.02687
21:13856906:G:T	50	100	0.86	0.02687
21:13857014:G:T	50	100	0.95	0.0325
21:13857024:A:G	50	98	0.91	0.2976
21:13857053:G:A	50	98	0.84	0.02778
21:13857086:T:C	50	100	0.97	0.04775
21:13857190:A:G	50	100	0.97	0.0837
21:13857336:C:G	50	94	0.91	0.3072
21:13857475:C:A	50	96	0.92	0.4735
21:13857482:T:A	50	100	0.65	0.03232
21:13857520:C:T	50	100	0.97	0.08333
21:13857530:A:G	50	96	0.91	0.2972
21:13857564:G:A	50	100	0.9	0.01507
21:13857597:T:A	50	100	0.96	0.07534
21:13857787:G:C	50	100	0.96	0.08279
21:13857975:G:C	50	100	0.93	0.03232
21:13858003:C:G	50	100	0.95	0.08551
21:13858127:T:C	50	100	0.9	0.05229
21:13858166:T:C	50	100	0.96	0.0659
21:13858265:A:T	50	98	0.93	0.06409
21:13858284:T:C	50	100	0.92	0.01507
21:13858300:C:A	50	100	0.81	0.01543
21:13858494:G:T	50	98	0.8	0.02197
21:13858500:G:C	50	98	0.94	0.08878
21:13858566:C:G	50	96	0.83	0.1155
21:13858597:A:C	50	78	0.82	0.368
21:13858610:T:G	50	96	0.87	0.01344
21:13858796:C:G	50	92	0.92	0.09786
21:13858797:T:G	50	92	0.92	0.09768
21:13858821:A:T	50	82	0.8	0.4395
21:13858830:G:T	50	98	0.72	0.02705
21:13858847:C:G	50	78	0.65	0.4951
21:13858858:A:C	50	82	0.78	0.2335
21:13858863:A:G	50	88	0.76	0.2672
21:13858866:C:T	50	88	0.75	0.2669
21:13858871:A:C	50	96	0.81	0.1276
21:13858875:C:T	50	84	0.76	0.156
21:13858950:C:T	50	88	0.85	0.4321
21:13858985:T:A	50	98	0.86	0.01126
21:13859210:A:G	50	96	0.88	0.126
21:13859224:C:A	50	98	0.75	0.02342
21:13859340:T:C	50	94	0.88	0.06227
21:13859352:T:C	50	96	0.9	0.04593
21:13859353:C:T	50	96	0.9	0.04593
21:13859364:A:C	50	96	0.87	0.05247
21:13859408:C:T	49	95.9	0.88	0.03922
21:13859413:G:A	50	96	0.9	0.04557
21:13859433:T:C	50	94	0.9	0.04611
21:13859453:G:A	50	98	0.9	0.0463
21:13859454:T:C	50	98	0.9	0.0463
21:13859510:C:A	50	98	0.88	0.04702
21:13859537:C:A	50	96	0.93	0.04739
21:13859725:C:A	50	92	0.91	0.3584
21:13859747:T:C	50	96	0.93	0.04884
21:13859805:A:C	49	89.8	0.92	0.4806
21:13859874:C:T	50	96	0.94	0.05011
21:13860015:A:C	50	94	0.95	0.4464
21:13860072:T:C	50	100	0.94	0.05065
21:13860169:C:T	50	100	0.94	0.05084
21:13860277:G:A	50	92	0.94	0.4537
21:13860452:C:A	50	98	0.94	0.05265
21:13860461:A:G	50	96	0.95	0.4472
21:13860524:A:C	50	100	0.64	0.01344
21:13860621:A:G	50	100	0.94	0.0285
21:13860629:T:C	50	100	0.95	0.04757
21:13860687:G:A	50	98	0.86	0.01035
21:13860749:T:G	50	98	0.88	0.05701
21:13860846:T:C	50	100	0.96	0.1131
21:13861081:A:G	50	100	0.77	0.01816
21:13861120:A:T	50	100	0.96	0.04793
21:13861326:T:A	50	96	0.94	0.4777
21:13861565:A:C	50	98	0.96	0.4508
21:13861570:A:C	50	100	0.96	0.05392
21:13861717:T:C	50	100	0.76	0.01325
21:13861782:C:A	50	96	0.9	0.1912
21:13861865:T:C	50	98	0.96	0.04902
21:13862178:A:G	50	76	0.92	0.4519
21:13862186:T:C	50	88	0.86	0.1445
21:13862400:C:A	50	100	0.84	0.02088
21:13862404:C:T	50	100	0.94	0.01089
21:13862429:G:C	50	92	0.92	0.3428
21:13862498:C:T	50	98	0.95	0.1147
21:13862681:A:G	50	98	0.96	0.2135
21:13862781:A:T	50	100	0.92	0.0463
21:13862956:C:T	50	100	0.98	0.04956
21:13862993:A:G	50	100	0.97	0.05283
21:13863028:G:A	50	100	0.98	0.4577
21:13863055:G:A	50	100	0.73	0.01434
21:13863215:T:C	50	100	0.96	0.05192
21:13863326:C:T	50	98	0.94	0.1966
21:13863383:G:A	50	100	0.98	0.4506
21:13863398:G:A	50	98	0.93	0.05901
21:13863619:T:G	50	98	0.96	0.4835
21:13863805:C:T	50	96	0.95	0.3313
21:13863939:G:T	50	100	0.92	0.06336
21:13864008:G:A	50	100	0.96	0.01652
21:13864257:C:A	50	92	0.96	0.461
21:13864346:G:T	50	100	0.93	0.2453
21:13864632:G:A	50	100	0.8	0.04975
21:13864683:A:C	50	98	0.88	0.08878
21:13864874:C:T	50	98	0.79	0.01071
21:13865019:A:G	49	95.9	0.95	0.3304
21:13865053:C:T	50	100	0.77	0.01525
21:13865800:T:C	50	100	0.92	0.0167
21:13866001:C:A	50	98	0.98	0.4579
21:13866051:C:T	50	100	0.88	0.061
21:13866234:G:T	50	100	0.95	0.205
21:13866305:C:A	50	98	0.98	0.4579
21:13866306:C:A	50	98	0.98	0.4577
21:13866608:C:T	48	100	0.91	0.02923
21:13866633:C:T	46	97.8	0.91	0.02923
21:13866903:G:A	50	94	0.62	0.01434
21:13867015:A:G	50	100	0.97	0.4871
21:13867115:C:T	50	100	0.94	0.04829
21:13867164:G:T	50	100	0.94	0.04847
21:13867389:A:G	50	100	0.97	0.4849
21:13867558:T:A	50	98	0.95	0.1102
21:13867719:T:A	50	98	0.95	0.1104
21:13867759:T:C	50	100	0.93	0.04847
21:13867881:A:C	50	100	0.93	0.04866
21:13867949:G:A	50	98	0.97	0.4259
21:13868027:G:C	50	96	0.96	0.4967
21:13868084:C:T	50	100	0.83	0.06373
21:13868100:G:T	50	100	0.86	0.06173
21:13868103:T:G	50	100	0.86	0.06173
21:13868250:G:T	50	100	0.87	0.1037
21:13868296:A:G	50	98	0.95	0.4995
21:13868407:A:C	50	100	0.9	0.04847
21:13868420:A:G	50	100	0.96	0.498
21:13868687:C:T	49	100	0.95	0.02923
21:13868695:C:T	49	100	0.91	0.04866
21:13869041:C:T	50	98	0.96	0.2148
21:13869112:T:A	50	98	0.96	0.2146
21:13869149:T:C	50	100	0.81	0.06282
21:13869232:C:T	50	98	0.73	0.05719
21:13869245:C:T	50	98	0.95	0.08696
21:13869329:C:T	50	96	0.95	0.04793
21:13869330:A:C	50	96	0.95	0.04793
21:13869344:T:G	50	98	0.96	0.4996
21:13869379:A:T	50	94	0.93	0.04884
21:13869444:G:C	50	96	0.96	0.2171
21:13869447:C:A	50	96	0.96	0.2171
21:13869469:G:A	50	100	0.95	0.04884
21:13869532:G:T	50	98	0.96	0.3007
21:13869560:C:A	50	98	0.97	0.3028
21:13869624:A:G	50	98	0.95	0.0492
21:13869874:A:G	50	100	0.95	0.04866
21:13870049:G:A	50	98	0.96	0.08769
21:13870166:C:G	50	100	0.94	0.04811
21:13870391:C:T	50	100	0.9	0.04702
21:13870477:C:T	50	100	0.96	0.0512
21:13870500:C:T	50	96	0.94	0.2144
21:13870527:T:C	50	100	0.91	0.03304
21:13870790:A:G	50	100	0.92	0.04884
21:13870823:C:G	50	100	0.65	0.01489
21:13870833:A:G	50	82	0.67	0.01416
21:13870921:C:G	50	100	0.87	0.08624
21:13870956:C:T	50	96	0.86	0.03686
21:13870974:A:C	49	91.8	0.74	0.1069
21:13871071:G:A	50	88	0.66	0.02941
21:13871125:G:A	50	100	0.88	0.02814
21:13871192:C:G	50	96	0.65	0.01979
21:13871221:C:G	50	98	0.76	0.04503
21:13871223:T:A	50	92	0.71	0.02996
21:13871226:T:G	50	92	0.69	0.02996
21:13871232:A:G	50	94	0.71	0.01344
21:13871239:G:C	50	94	0.89	0.1672
21:13871262:T:A	50	90	0.9	0.472
21:13871278:A:T	50	90	0.84	0.3235
21:13871294:C:T	50	98	0.99	0.01307
21:13871295:A:G	50	94	0.92	0.0187
21:13871305:T:A	50	78	0.8	0.2602
21:13871320:C:T	50	84	0.74	0.2006
21:13871330:T:A	50	92	0.75	0.1941
21:13871339:C:A	50	96	0.76	0.06155
21:13871376:C:T	50	98	0.76	0.05755
21:13871423:C:A	50	86	0.85	0.2061
21:13871448:T:G	50	96	0.77	0.05556
21:13871485:C:T	49	91.8	0.77	0.05138
21:13871520:A:C	50	98	0.89	0.04557
21:13871617:T:C	50	100	0.92	0.06845
21:13871641:C:T	50	100	0.86	0.04557
21:13871822:G:T	50	98	0.79	0.0187
21:13871826:A:G	50	98	0.78	0.0187
21:13871953:C:T	50	100	0.9	0.1825
21:13871988:C:T	50	100	0.78	0.05192
21:13872084:G:A	50	100	0.95	0.3263
21:13872113:A:T	50	96	0.9	0.08115
21:13872274:G:A	50	100	0.96	0.04212
21:13872341:T:G	50	98	0.95	0.3366
21:13872527:C:A	50	100	0.96	0.04158
21:13872573:T:C	50	94	0.9	0.1247
21:13872594:C:T	50	100	0.94	0.04212
21:13872840:C:T	50	100	0.92	0.1883
21:13872959:G:T	50	92	0.91	0.1772
21:13872965:G:T	50	92	0.91	0.1774
21:13872971:G:T	50	94	0.91	0.1772
21:13873015:T:C	50	100	0.97	0.0463
21:13873176:G:C	50	98	0.95	0.3408
21:13873444:T:A	49	98	0.96	0.3377
21:13873561:A:C	50	96	0.95	0.1883
21:13873567:A:C	50	98	0.96	0.03922
21:13873680:G:A	50	98	0.88	0.1625
21:13873682:G:A	50	98	0.84	0.03486
21:13873686:G:T	50	98	0.88	0.01598
21:13873717:G:A	50	98	0.96	0.03994
21:13873743:A:G	50	98	0.96	0.3286
21:13873822:G:C	50	96	0.95	0.342
21:13873870:G:A	50	98	0.94	0.03958
21:13874100:C:A	50	98	0.94	0.0837
21:13874165:G:A	50	96	0.93	0.1262
21:13874240:G:A	50	96	0.94	0.2711
21:13874305:T:G	50	100	0.97	0.03686
21:13874347:C:A	50	100	0.97	0.03686
21:13874362:C:A	50	100	0.93	0.03994
21:13874444:C:A	49	91.8	0.92	0.2066
21:13874476:A:C	48	93.8	0.9	0.1318
21:13874509:A:T	50	96	0.95	0.03558
21:13874518:C:G	50	94	0.92	0.1714
21:13874523:C:T	50	94	0.89	0.04394
21:13874535:C:A	50	98	0.93	0.1781
21:13874546:C:T	50	94	0.93	0.06899
21:13874566:C:A	50	92	0.97	0.04503
21:13874637:T:G	50	96	0.98	0.03776
21:13874671:C:T	50	100	0.8	0.01017
21:13874676:T:C	50	96	0.95	0.03595
21:13874688:C:T	50	96	0.95	0.03595
21:13874693:G:C	50	94	0.95	0.03704
21:13874829:T:C	50	100	0.87	0.01834
21:13875112:T:C	50	92	0.94	0.3355
21:13875206:T:G	50	98	0.88	0.0345
21:13875235:C:T	50	98	0.94	0.0394
21:13875318:C:G	50	98	0.8	0.01344
21:13875322:A:C	50	98	0.93	0.04412
21:13875390:C:A	50	98	0.8	0.01325
21:13875433:G:C	50	100	0.83	0.01797
21:13875434:C:T	50	100	0.83	0.01797
21:13875593:C:G	50	100	0.94	0.04031
21:13875647:G:A	50	100	0.95	0.03595
21:13875674:T:G	50	94	0.96	0.3686
21:13875680:C:T	50	94	0.96	0.3691
21:13875722:C:G	50	100	0.96	0.03994
21:13875779:G:C	50	100	0.94	0.09023
21:13875791:T:C	50	100	0.97	0.03994
21:13875949:G:A	50	100	0.97	0.03976
21:13875962:C:T	50	100	0.97	0.03976
21:13876125:G:A	50	100	0.88	0.03577
21:13876298:G:A	50	94	0.95	0.2867
21:13876320:C:T	50	96	0.96	0.04121
21:13876420:C:T	50	100	0.96	0.04139
21:13876548:A:C	50	94	0.91	0.1794
21:13876552:C:T	50	100	0.85	0.03177
21:13876562:C:T	50	98	0.87	0.08333
21:13876684:C:G	50	96	0.89	0.04884
21:13876696:A:G	50	100	0.95	0.04176
21:13876930:T:A	50	100	0.94	0.04121
21:13877021:A:G	50	94	0.83	0.05065
21:13877119:G:A	50	98	0.81	0.04357
21:13877384:G:T	49	93.9	0.89	0.1469
21:13877409:A:C	49	95.9	0.89	0.1262
21:13877431:C:G	49	95.9	0.89	0.1264
21:13877448:G:C	50	98	0.87	0.08333
21:13877462:C:A	50	100	0.86	0.04375
21:13877498:C:G	50	98	0.88	0.01834
21:13877514:A:T	50	100	0.74	0.01144
21:13877679:G:A	50	98	0.89	0.08188
21:13877698:A:C	50	98	0.88	0.08206
21:13877819:A:G	50	98	0.93	0.1801
21:13877875:A:C	50	96	0.65	0.01434
21:13878050:C:T	50	96	0.91	0.08152
21:13878095:A:G	50	92	0.9	0.05211
21:13878121:G:T	50	100	0.86	0.03468
21:13878166:G:A	50	98	0.84	0.01198
21:13878169:T:G	50	98	0.74	0.01235
21:13878221:C:T	50	96	0.93	0.1264
21:13878253:C:T	50	98	0.89	0.08007
21:13878333:C:T	50	100	0.96	0.05501
21:13878383:A:T	50	96	0.9	0.3032
21:13878421:A:T	50	94	0.81	0.04484
21:13878439:T:A	50	98	0.89	0.07898
21:13878827:C:A	50	100	0.88	0.03431
21:13878852:C:T	50	100	0.94	0.05628
21:13878858:G:T	50	100	0.93	0.05556
21:13878944:A:G	50	94	0.9	0.4357
21:13879079:T:C	50	100	0.82	0.03105
21:13879125:T:C	50	98	0.94	0.1275
21:13879180:C:T	49	93.9	0.89	0.2594
21:13879194:C:T	50	98	0.93	0.05628
21:13879243:C:A	50	96	0.9	0.2741
21:13879246:C:T	50	96	0.9	0.2734
21:13879296:G:T	50	96	0.82	0.07117
21:13879333:T:C	50	98	0.89	0.05483
21:13879375:T:C	50	98	0.96	0.05664
21:13879406:C:T	50	98	0.96	0.05646
21:13879417:C:T	50	98	0.96	0.05646
21:13879469:T:C	49	95.9	0.88	0.4517
21:13879509:G:A	50	100	0.94	0.05683
21:13879687:G:A	50	100	0.93	0.01053
21:13879753:C:T	50	98	0.85	0.07008
21:13879760:C:T	50	96	0.93	0.1765
21:13879772:C:A	50	100	0.9	0.05556
21:13879813:C:A	50	96	0.94	0.1763
21:13879844:C:A	50	100	0.83	0.05846
21:13879868:T:C	50	98	0.94	0.1275
21:13879906:C:A	50	98	0.87	0.0532
21:13879982:C:T	50	96	0.9	0.04793
21:13880032:A:G	49	100	0.91	0.03413
21:13880069:G:T	50	100	0.89	0.03395
21:13880073:T:C	50	94	0.93	0.3039
21:13880084:A:C	50	98	0.92	0.0532
21:13880100:C:T	50	100	0.84	0.01652
21:13880141:C:G	50	94	0.82	0.02905
21:13880143:C:G	50	92	0.82	0.02941
21:13880147:C:T	50	92	0.83	0.03014
21:13880415:G:A	49	100	0.93	0.03431
21:13880579:G:C	49	100	0.93	0.03413
21:13880745:A:G	49	93.9	0.9	0.05465
21:13880903:A:G	49	100	0.93	0.1262
21:13881038:C:T	48	93.8	0.9	0.423
21:13881155:A:G	49	85.7	0.9	0.421
21:13881548:C:T	42	85.7	0.92	0.08315
21:13881626:C:T	36	83.3	0.88	0.2507
21:13881651:C:T	38	86.8	0.81	0.2725
21:13881654:C:A	39	89.7	0.83	0.1623
21:13881656:C:A	39	92.3	0.76	0.07244
21:13881718:C:T	46	89.1	0.86	0.4219
21:13881856:A:C	50	100	0.88	0.02251
21:13882103:C:G	50	100	0.91	0.02142
21:13882549:A:G	50	98	0.9	0.2507
21:13882642:G:A	50	96	0.65	0.04938
21:13882729:A:T	50	100	0.88	0.01089
21:13882749:C:T	50	100	0.88	0.02233
21:13882996:C:T	50	100	0.83	0.03068
21:13883099:G:A	50	100	0.91	0.08896
21:13883432:G:A	50	98	0.91	0.08279
21:13883471:G:T	50	98	0.86	0.04884
21:13883484:A:T	50	98	0.89	0.1137
21:13883782:C:T	50	98	0.84	0.1618
21:13884387:G:T	50	100	0.83	0.04448
21:13884431:A:G	50	100	0.86	0.02487
21:13884720:T:C	50	94	0.92	0.2776
21:13884764:T:C	50	98	0.94	0.1943
21:13885504:C:G	50	100	0.85	0.05138
21:13885676:G:A	50	96	0.92	0.1048
21:13885709:G:A	50	100	0.9	0.02306
21:13885913:T:C	50	98	0.9	0.4795
21:13885961:G:A	50	98	0.84	0.08025
21:13886013:G:A	50	100	0.9	0.01053
21:13886071:A:G	50	92	0.94	0.2569
21:13886103:C:T	50	100	0.87	0.04993
21:13886573:C:G	50	100	0.91	0.05029
21:13886726:T:G	50	100	0.88	0.03849
21:13886786:C:T	50	100	0.87	0.02306
21:13886852:C:T	50	100	0.96	0.01398
21:13886920:T:A	50	100	0.9	0.04739
21:13887323:C:T	50	100	0.77	0.04375
21:13887493:C:T	50	100	0.92	0.04593
21:13887590:T:C	50	98	0.94	0.3244
21:13887619:C:T	50	100	0.89	0.08751
21:13887632:G:T	50	98	0.92	0.3502
21:13887648:T:C	50	100	0.84	0.02324
21:13887667:G:A	50	100	0.85	0.04811
21:13887670:C:T	50	100	0.93	0.02306
21:13887690:T:C	50	94	0.93	0.2542
21:13887759:G:T	50	100	0.89	0.01507
21:13887760:T:C	50	100	0.89	0.08733
21:13887876:T:C	50	98	0.93	0.4581
21:13888003:A:T	50	100	0.84	0.03849
21:13888031:A:G	50	98	0.95	0.3382
21:13888038:T:G	50	100	0.94	0.04539
21:13888060:T:G	50	100	0.94	0.04539
21:13888160:A:G	50	98	0.93	0.08243
21:13888177:T:C	50	100	0.84	0.03831
21:13888384:C:T	50	100	0.91	0.02288
21:13888404:A:G	50	98	0.94	0.2943
21:13888444:A:C	50	92	0.95	0.2504
21:13888449:C:T	50	100	0.94	0.04466
21:13888575:C:A	50	98	0.94	0.04466
21:13888586:T:C	50	92	0.95	0.2489
21:13888616:C:T	50	100	0.94	0.02832
21:13888637:C:T	50	100	0.93	0.06826
21:13888640:A:G	50	100	0.95	0.04466
21:13888796:C:A	50	98	0.91	0.08987
21:13888874:C:T	50	100	0.92	0.1173
21:13888952:C:G	50	100	0.63	0.0118
21:13889004:C:G	50	100	0.92	0.07553
21:13889007:A:C	50	100	0.92	0.07553
21:13889183:T:C	50	94	0.96	0.1619
21:13889193:C:T	50	94	0.96	0.1614
21:13889200:T:C	50	94	0.96	0.1616
21:13889231:G:A	50	98	0.89	0.08914
21:13889261:C:A	50	94	0.94	0.1618
21:13889267:G:A	50	94	0.94	0.1619
21:13889358:C:T	50	94	0.92	0.222
21:13889405:C:A	50	98	0.91	0.08261
21:13889406:G:T	50	100	0.89	0.01561
21:13889452:T:C	50	100	0.91	0.1162
21:13889519:T:G	50	100	0.89	0.04085
21:13890222:C:A	48	100	0.81	0.01598
21:13890327:G:A	50	98	0.88	0.05592
21:13890363:G:A	50	100	0.89	0.03359
21:13890423:A:C	50	100	0.88	0.1176
21:13890533:A:G	50	98	0.91	0.04394
21:13890678:A:T	50	94	0.88	0.2053
21:13890707:A:C	50	100	0.82	0.05719
21:13890723:A:C	50	100	0.8	0.08842
21:13890734:G:A	50	100	0.81	0.01852
21:13890762:C:A	50	94	0.82	0.0354
21:13890782:G:A	50	100	0.74	0.01344
21:13890789:G:A	50	98	0.83	0.06481
21:13890810:G:A	50	100	0.81	0.04103
21:13890845:A:C	49	98	0.78	0.01834
21:13890851:C:T	50	92	0.71	0.07371
21:13890862:T:A	50	90	0.77	0.1068
21:13890877:C:T	50	90	0.74	0.4851
21:13890887:T:A	50	96	0.65	0.03577
21:13890896:C:A	50	98	0.7	0.04339
21:13890933:C:T	48	100	0.7	0.03994
21:13890962:C:G	46	80.4	0.77	0.1772
21:13890969:T:A	45	82.2	0.82	0.2024
21:13890987:A:G	44	84.1	0.81	0.08497
21:13891005:G:T	45	97.8	0.73	0.04684
21:13891025:G:A	50	100	0.78	0.03341
21:13891042:T:C	49	91.8	0.81	0.1623
21:13891278:G:C	50	100	0.96	0.04466
21:13891475:A:G	50	94	0.85	0.10780000000000001
21:13891476:C:T	50	96	0.88	0.4049
21:13891686:C:T	50	98	0.9	0.4005
21:13892280:A:G	50	100	0.84	0.02959
21:13892636:C:G	50	98	0.9	0.2242
21:13892722:G:T	50	98	0.86	0.1398
21:13892760:G:T	50	94	0.9	0.1678
21:13893133:A:C	50	98	0.93	0.1325
21:13893226:G:C	49	98	0.91	0.1338
21:13893403:T:G	48	91.7	0.9	0.1149
21:13893410:A:G	46	93.5	0.73	0.06354
21:13893421:G:A	50	100	0.84	0.0216
21:13893570:C:G	48	97.9	0.92	0.1071
21:13893680:G:A	49	100	0.85	0.02487
21:13893715:G:A	49	98	0.92	0.2097
21:13893755:T:C	50	98	0.93	0.1013
21:13893820:C:T	50	98	0.94	0.1643
21:13893977:C:T	50	92	0.67	0.01162
21:13893998:A:C	50	98	0.87	0.01035
21:13894030:A:C	49	81.6	0.63	0.02633
21:13894072:C:A	50	90	0.81	0.1171
21:13894077:C:T	50	94	0.84	0.2623
21:13894100:T:C	50	98	0.75	0.04194
21:13894182:G:A	50	92	0.94	0.1872
21:13894185:A:C	50	92	0.94	0.187
21:13894302:C:A	50	98	0.93	0.1981
21:13894482:A:G	50	100	0.96	0.04975
21:13894533:A:G	50	100	0.86	0.02142
21:13894584:A:C	50	98	0.64	0.02778
21:13894604:T:G	50	100	0.8	0.01961
21:13894687:C:T	50	88	0.79	0.4386
21:13894867:C:T	50	100	0.94	0.05447
21:13894934:C:A	50	100	0.98	0.05773
21:13894974:A:C	50	100	0.95	0.1868
21:13895200:G:T	50	96	0.94	0.1895
21:13895210:C:T	49	98	0.95	0.1854
21:13895230:G:A	49	100	0.95	0.1854
21:13895233:A:T	49	100	0.95	0.1854
21:13895279:T:C	50	100	0.8	0.03068
21:13895452:T:C	49	95.9	0.95	0.1585
21:13895483:A:T	50	98	0.92	0.1618
21:13895508:T:C	50	100	0.96	0.06155
21:13895684:G:C	50	100	0.95	0.0276
21:13895689:C:G	50	78	0.91	0.415
21:13895694:G:C	50	100	0.92	0.1062
21:13895715:G:C	50	92	0.93	0.4067
21:13895772:G:C	50	100	0.99	0.02415
21:13895863:T:C	50	92	0.63	0.01543
21:13895867:C:A	50	88	0.92	0.4121
21:13895986:A:C	50	96	0.9	0.1855
21:13896015:G:A	50	96	0.95	0.05592
21:13896060:C:T	50	100	0.96	0.1854
21:13896177:T:C	50	100	0.95	0.06954
21:13896185:G:A	50	98	0.84	0.03486
21:13896299:G:A	50	100	0.8	0.01017
21:13896387:G:A	50	100	0.95	0.1854
21:13896478:A:T	50	98	0.74	0.01035
21:13896501:A:C	50	100	0.96	0.05628
21:13896638:T:C	49	100	0.96	0.06645
21:13896676:A:G	49	100	0.96	0.06137
21:13896721:G:A	50	84	0.94	0.1924
21:13896867:A:G	50	96	0.77	0.0256
21:13896896:T:C	50	98	0.79	0.01416
21:13897076:C:T	50	100	0.97	0.02415
21:13897108:C:G	50	100	0.73	0.0354
21:13897115:A:G	50	100	0.68	0.02469
21:13897118:A:G	50	100	0.66	0.01107
21:13897138:C:A	50	92	0.86	0.2349
21:13897189:C:G	50	100	0.98	0.01144
21:13897240:C:T	50	96	0.96	0.07226
21:13897348:G:T	49	100	0.97	0.02578
21:13897375:G:A	50	98	0.89	0.02778
21:13897416:C:A	50	98	0.9	0.3555
21:13897602:G:A	50	100	0.98	0.05991
21:13897604:C:A	50	90	0.93	0.1926
21:13897637:G:A	50	88	0.98	0.1946
21:13897762:A:G	50	100	0.94	0.1899
21:13897806:C:T	50	98	0.92	0.1091
21:13897828:C:T	50	100	0.97	0.1062
21:13897940:T:G	50	92	0.94	0.4766
21:13898119:A:T	45	97.8	0.96	0.1928
21:13898127:T:C	46	91.3	0.97	0.1928
21:13898137:A:G	43	79.1	0.97	0.1926
21:13898139:C:G	43	79.1	0.97	0.1926
21:13898155:A:C	42	81	0.96	0.1926
21:13898185:G:A	48	97.9	0.96	0.1919
21:13898298:C:T	50	98	0.92	0.1102
21:13898401:A:G	50	100	0.97	0.01434
21:13898445:T:A	50	98	0.9	0.04466
21:13898485:C:T	50	98	0.96	0.02578
21:13898651:C:A	50	98	0.9	0.03195
21:13898674:T:A	50	100	0.94	0.1107
21:13898703:C:G	50	100	0.67	0.01035
21:13898722:T:G	50	86	0.81	0.1512
21:13898785:C:A	49	100	0.97	0.1725
21:13898788:C:T	49	100	0.97	0.1725
21:13899034:C:T	50	98	0.97	0.152
21:13899117:G:C	50	98	0.9	0.1875
21:13899164:C:G	50	94	0.93	0.4759
21:13899368:T:C	50	100	0.97	0.1046
21:13899417:T:C	50	98	0.94	0.0581
21:13899578:C:G	48	100	0.94	0.06155
21:13899706:G:A	50	100	0.96	0.05882
21:13899772:C:T	50	98	0.94	0.11
21:13899796:T:C	50	98	0.97	0.05901
21:13899968:C:T	46	93.5	0.91	0.1892
21:13899979:G:T	46	84.8	0.91	0.3023
21:13900048:G:A	49	100	0.91	0.185
21:13900285:C:T	50	90	0.89	0.354
21:13900292:G:A	50	100	0.88	0.1688
21:13900334:C:T	50	100	0.89	0.163
21:13900348:G:A	49	98	0.87	0.04593
21:13900355:G:T	49	100	0.92	0.01017
21:13900387:A:G	49	95.9	0.62	0.02106
21:13900437:A:T	50	88	0.92	0.06191
21:13900555:C:G	50	90	0.9	0.3713
21:13900578:T:A	50	86	0.78	0.03468
21:13900636:C:T	48	79.2	0.74	0.07771
21:13900782:G:A	50	98	0.91	0.193
21:13900801:T:C	49	91.8	0.73	0.04975
21:13900909:C:T	50	96	0.94	0.4336
21:13900911:G:A	50	98	0.95	0.1598
21:13900925:A:G	50	100	0.69	0.02124
21:13900965:C:T	50	98	0.94	0.167
21:13901002:C:T	50	100	0.96	0.02088
21:13901092:G:T	50	96	0.92	0.1703
21:13901122:C:G	50	98	0.9	0.0886
21:13901214:A:G	50	100	0.94	0.2137
21:13901281:A:C	50	100	0.92	0.03649
21:13901283:C:T	50	100	0.92	0.03667
21:13901423:C:G	50	100	0.92	0.222
21:13901496:C:T	50	100	0.93	0.1668
21:13901507:G:A	50	100	0.93	0.1668
21:13901536:T:A	50	100	0.9	0.05973
21:13902098:C:A	50	98	0.94	0.4791
21:13902264:G:A	50	98	0.96	0.3943
21:13902561:C:G	50	98	0.95	0.4359
21:13902793:G:A	50	100	0.94	0.1668
21:13903213:T:C	50	100	0.95	0.4753
21:13903660:A:C	50	100	0.95	0.4757
21:13904157:A:G	50	100	0.94	0.4702
21:13904813:C:T	50	100	0.86	0.01035
21:13905191:T:A	50	100	0.93	0.4864
21:13905335:C:G	50	100	0.94	0.3929
21:13905658:T:C	50	100	0.93	0.3932
21:13905721:G:A	50	100	0.88	0.2072
21:13905784:A:T	50	100	0.88	0.2081
21:13906486:A:T	50	100	0.88	0.2997
21:13906833:C:T	50	100	0.84	0.1908
21:13906949:T:C	50	98	0.85	0.492
21:13906978:C:T	50	98	0.84	0.09568
21:13907057:C:T	50	100	0.89	0.04031
21:13907371:T:G	49	89.8	0.76	0.1941
21:13907377:A:G	47	91.5	0.71	0.2237
21:13907701:T:G	50	100	0.66	0.01997
21:13907704:C:G	50	86	0.75	0.1038
21:13907750:T:C	50	96	0.66	0.01979
21:13907837:G:C	50	82	0.69	0.1167
21:13907870:A:G	50	94	0.7	0.05828
21:13908029:C:T	50	84	0.78	0.1412
21:13908161:G:T	50	98	0.66	0.01688
21:13908171:T:A	50	96	0.82	0.4548
21:13908331:T:C	50	98	0.79	0.07916
21:13908451:C:T	50	98	0.87	0.02705
21:13908491:C:T	50	94	0.9	0.2771
21:13908830:T:C	50	96	0.85	0.0846
21:13908931:A:G	48	93.8	0.89	0.2958
21:13908972:A:C	49	87.8	0.88	0.374
21:13909176:G:T	50	98	0.92	0.09641
21:13909207:G:T	48	81.2	0.86	0.3796
21:13909601:G:A	50	84	0.89	0.254
21:13909603:T:A	50	100	0.94	0.02215
21:13909660:C:A	50	100	0.95	0.02832
21:13909718:A:G	50	100	0.93	0.03413
21:13910065:A:C	50	100	0.96	0.03504
21:13910089:G:A	50	100	0.96	0.0345
21:13910107:C:T	50	98	0.93	0.09641
21:13910235:A:C	50	98	0.9	0.03558
21:13910262:T:A	50	94	0.96	0.02923
21:13910380:G:A	50	100	0.88	0.08061
21:13910672:A:G	50	100	0.97	0.03558
21:13910732:T:C	50	100	0.97	0.03558
21:13910806:T:G	50	100	0.92	0.323
21:13910922:G:A	50	100	0.9	0.08043
21:13910974:C:T	50	100	1	0.03667
21:13911060:G:A	50	100	1	0.03268
21:13911137:A:C	50	100	0.93	0.3263
21:13911169:T:A	50	100	0.95	0.0236
21:13911602:A:G	49	100	1	0.03268
21:13912186:C:A	50	100	0.92	0.0699
21:13912279:A:G	50	100	1	0.03577
21:13912622:G:A	50	100	0.95	0.4537
21:13912635:G:A	50	100	0.96	0.01707
21:13912678:C:T	50	100	0.94	0.02324
21:13912692:C:T	50	96	0.78	0.03286
21:13912857:C:T	50	98	1	0.03558
21:13912992:C:A	50	100	1	0.03558
21:13913048:C:T	50	100	0.96	0.1029
21:13913271:G:A	50	100	0.95	0.0236
21:13913343:A:T	50	100	1	0.03577
21:13913441:T:C	50	100	1	0.03577
21:13913506:G:A	50	100	0.97	0.04339
21:13913914:A:G	50	98	0.98	0.1351
21:13913948:C:G	50	100	0.97	0.01707
21:13913957:C:T	50	100	0.98	0.1349
21:13914034:C:G	50	100	0.97	0.3379
21:13914123:C:T	50	96	0.93	0.05265
21:13914177:T:A	50	100	0.96	0.02996
21:13914410:T:C	49	100	0.97	0.4432
21:13914479:G:T	48	100	0.95	0.02977
21:13914571:G:A	50	100	0.95	0.0305
21:13914646:C:G	50	100	0.97	0.425
21:13914817:G:A	50	100	0.98	0.1318
21:13914832:C:T	50	100	0.97	0.4207
21:13915724:C:T	50	100	0.97	0.4354
21:13915941:C:G	50	100	0.97	0.09441
21:13916314:T:C	50	100	0.97	0.3253
21:13916318:A:G	50	100	0.96	0.08261
21:13916320:C:T	50	100	0.97	0.3255
21:13916347:T:C	50	100	0.98	0.2111
21:13916389:T:C	50	100	0.96	0.08696
21:13916416:C:A	50	100	0.99	0.3361
21:13916551:T:A	50	88	0.98	0.2633
21:13916563:C:G	50	100	0.98	0.09713
21:13916582:A:G	50	100	0.98	0.2111
21:13916629:A:G	50	98	0.99	0.4619
21:13916705:T:A	50	100	0.98	0.2347
21:13916727:A:G	50	100	0.98	0.2113
21:13916746:C:T	50	100	0.98	0.2111
21:13916778:C:A	50	100	0.84	0.01779
21:13916905:A:G	50	100	1	0.02142
21:13916931:C:T	50	100	0.98	0.2111
21:13916952:T:C	50	100	0.97	0.2111
21:13917010:A:T	50	100	0.99	0.01888
21:13917037:C:T	50	100	0.97	0.1209
21:13917122:G:A	50	100	0.99	0.2111
21:13917192:G:A	50	100	0.98	0.4617
21:13917410:T:A	50	92	0.98	0.3359
21:13917653:C:T	50	100	0.99	0.3232
21:13917704:C:A	50	100	0.99	0.211
21:13917725:G:C	50	100	0.99	0.2108
21:13917749:A:G	50	100	1	0.0866
21:13917938:G:A	50	100	0.99	0.4617
21:13917981:T:C	50	98	1	0.08606
21:13918079:C:A	50	100	0.97	0.06481
21:13918091:T:A	50	98	0.99	0.2101
21:13918161:G:C	50	100	0.99	0.3268
21:13918251:T:C	50	100	0.97	0.06463
21:13918380:C:G	50	100	0.99	0.4621
21:13918433:G:A	50	98	0.99	0.07771
21:13918475:A:G	50	100	0.99	0.3268
21:13918538:C:T	50	98	0.98	0.05556
21:13918697:C:T	50	100	0.99	0.09877
21:13918869:T:A	50	100	0.98	0.2712
21:13918910:G:A	50	100	0.99	0.2092
21:13918947:G:C	50	100	0.99	0.2092
21:13919271:C:T	50	100	1	0.09695
21:13919449:G:T	50	98	0.99	0.4624
21:13919493:T:C	50	98	0.99	0.2776
21:13919508:G:A	50	100	0.99	0.1206
21:13919510:C:A	50	100	0.99	0.1206
21:13919514:G:T	50	96	0.97	0.2057
21:13919559:A:T	50	100	0.99	0.2344
21:13919569:C:G	50	100	0.99	0.2093
21:13919595:T:A	50	100	0.99	0.2093
21:13919608:T:A	50	100	0.99	0.2092
21:13919686:C:T	50	100	0.99	0.1741
21:13920043:T:C	50	100	0.99	0.4619
21:13920174:G:A	50	98	0.99	0.3241
21:13920313:T:C	50	98	1	0.08479
21:13920319:C:T	50	98	0.99	0.3273
21:13920507:A:G	50	100	0.99	0.3241
21:13920638:G:C	50	98	1	0.0846
21:13920639:G:T	50	98	1	0.08442
21:13920680:G:A	50	98	0.99	0.07789
21:13920702:A:T	50	100	1	0.2101
21:13920743:G:A	50	98	0.98	0.06227
21:13920862:A:C	50	98	0.98	0.05574
21:13921002:A:C	50	100	0.99	0.2101
21:13921047:A:G	49	98	0.99	0.3243
21:13921048:G:A	49	98	1	0.2101
21:13921116:T:C	50	96	0.73	0.02614
21:13921865:G:C	50	100	1	0.2102
21:13922145:A:T	50	100	1	0.2106
21:13922490:C:G	50	98	0.99	0.2337
21:13922827:C:T	50	100	1	0.08533
21:13922936:A:G	50	100	0.99	0.3235
21:13923053:A:T	50	100	0.99	0.354
21:13923116:C:A	50	100	0.97	0.06463
21:13923154:A:G	50	100	1	0.08824
21:13923297:A:G	50	98	0.84	0.03086
21:13923502:T:G	50	100	1	0.211
21:13923628:A:T	50	100	0.98	0.01888
21:13923727:A:T	50	100	0.63	0.01979
21:13923990:T:C	50	100	0.99	0.2422
21:13923992:C:T	50	100	0.93	0.01362
21:13924045:G:A	50	98	0.99	0.3353
21:13924295:A:G	49	100	0.99	0.234
21:13924658:G:A	50	100	1	0.09677
21:13924695:A:G	50	100	1	0.1242
21:13924718:C:T	50	100	0.99	0.08624
21:13924719:G:A	50	96	0.88	0.04194
21:13924886:G:C	50	100	1	0.1204
21:13924959:G:C	50	98	0.99	0.461
21:13924989:T:A	50	98	1	0.1276
21:13925002:T:G	48	93.8	0.99	0.1748
21:13925018:G:A	49	95.9	1	0.407
21:13925109:G:C	50	100	0.99	0.08551
21:13925153:A:T	50	100	0.98	0.3647
21:13925228:C:T	50	100	0.82	0.01235
21:13925303:C:T	50	98	0.99	0.2344
21:13925424:G:A	50	100	1	0.09677
21:13925550:T:C	50	100	1	0.124
21:13925581:C:T	50	100	1	0.1044
21:13925710:G:T	50	100	0.96	0.01906
21:13925855:C:T	50	100	0.99	0.2346
21:13925871:T:G	50	98	0.99	0.2344
21:13925905:G:C	50	100	1	0.1046
21:13926211:G:A	50	98	0.81	0.02251
21:13926224:T:A	50	100	0.99	0.234
21:13926319:T:A	50	98	0.95	0.07099
21:13926320:A:T	50	100	0.62	0.05029
21:13926321:A:T	50	100	0.98	0.104
21:13926382:T:A	50	100	1	0.1044
21:13926385:T:A	50	100	0.99	0.08551
21:13926625:C:T	50	100	1	0.175
21:13926748:G:C	50	100	1	0.175
21:13926827:A:G	50	100	1	0.1044
21:13926852:C:A	50	100	0.98	0.08588
21:13926923:A:C	50	100	1	0.1044
21:13927002:A:T	50	100	0.99	0.08569
21:13927134:C:T	50	100	1	0.07789
21:13927366:A:T	50	100	1	0.1049
21:13927548:C:T	50	100	0.99	0.08551
21:13928128:C:A	50	100	1	0.1044
21:13928208:A:G	50	100	0.89	0.02088
21:13928232:C:T	50	100	1	0.2896
21:13928308:G:C	50	98	1	0.4886
21:13928377:G:A	50	100	0.98	0.1561
21:13928458:T:C	50	100	1	0.08824
21:13928461:G:A	50	100	0.83	0.03776
21:13928492:G:A	49	100	0.98	0.2703
21:13928595:G:A	50	100	1	0.1044
21:13928627:A:G	50	100	1	0.08824
21:13929020:G:A	50	100	1	0.07843
21:13929362:C:G	50	100	1	0.1044
21:13929474:A:G	50	100	1	0.08424
21:13929492:C:A	50	98	0.97	0.06427
21:13929510:G:A	50	100	1	0.1042
21:13929738:G:A	50	98	0.95	0.04611
21:13929784:G:A	50	100	1	0.104
21:13930012:C:T	49	98	1	0.4849
21:13930053:A:G	50	100	1	0.104
21:13930178:G:A	50	100	0.98	0.08206
21:13930214:A:C	50	100	0.99	0.08351
21:13930365:C:T	50	100	1	0.1218
21:13930403:C:T	50	100	1	0.0837
21:13930617:G:A	50	98	0.97	0.06445
21:13930991:G:A	50	100	1	0.09641
21:13931184:C:A	48	91.7	1	0.4844
21:13931451:T:C	50	100	0.94	0.01924
21:13931753:T:A	50	100	0.83	0.02923
21:13931760:T:C	49	100	1	0.122
21:13931875:C:T	48	100	1	0.1037
21:13932040:C:T	50	100	1	0.1037
21:13932065:T:A	50	100	1	0.1031
21:13932233:T:C	50	100	0.99	0.09622
21:13932398:A:C	50	100	1	0.1191
21:13932533:A:C	50	100	1	0.1211
21:13933228:T:C	50	100	1	0.1687
21:13933358:A:T	50	100	0.99	0.1037
21:13933448:A:T	50	100	0.98	0.1038
21:13933566:C:A	50	98	0.98	0.335
21:13933748:A:G	50	100	1	0.1191
21:13933840:C:T	50	100	1	0.08043
21:13933980:G:A	50	100	0.99	0.488
21:13934309:G:A	50	100	0.98	0.1037
21:13934321:G:A	50	98	1	0.08569
21:13934329:T:C	50	98	1	0.1688
21:13934411:T:C	50	100	0.94	0.01906
21:13934775:G:A	50	100	0.98	0.2705
21:13934845:C:T	50	98	0.96	0.2594
21:13934933:A:G	47	97.9	0.92	0.4308
21:13934979:C:T	49	100	0.96	0.08333
21:13935003:G:A	48	100	0.98	0.01507
21:13935034:C:T	50	100	1	0.2556
21:13935113:T:G	49	100	0.99	0.3814
21:13935187:G:A	50	100	0.95	0.1031
21:13935190:A:G	50	98	0.94	0.1062
21:13935359:C:T	49	98	0.93	0.1028
21:13935366:T:A	48	97.9	0.95	0.1029
21:13935482:G:C	49	100	0.97	0.2618
21:13935560:C:T	47	100	0.96	0.1031
21:13935566:G:A	50	100	0.95	0.09895
21:13935588:C:T	50	100	0.95	0.1031
21:13935597:C:T	49	100	0.75	0.02215
21:13935681:T:C	49	98	0.98	0.4014
21:13935682:G:A	48	100	0.97	0.2658
21:13935728:G:A	49	100	0.94	0.1029
21:13935746:C:T	50	98	0.99	0.2556
21:13935755:C:T	49	100	0.97	0.1029
21:13935795:T:C	50	100	0.96	0.1033
21:13935806:A:T	49	100	0.99	0.1189
21:13935846:C:T	48	100	0.99	0.2549
21:13935865:G:A	47	100	0.93	0.01906
21:13935869:C:T	48	100	0.97	0.08079
21:13935920:T:C	49	98	0.97	0.1029
21:13935921:G:A	50	96	0.95	0.102
21:13935922:G:C	49	98	0.94	0.1038
21:13936119:T:C	48	100	0.98	0.1037
21:13936184:C:T	45	97.8	1	0.256
21:13936389:G:A	49	100	0.98	0.1033
21:13936450:A:G	48	100	0.99	0.1035
21:13936498:T:C	48	100	0.99	0.1033
21:13936504:T:C	47	100	0.99	0.1033
21:13936523:C:T	48	100	0.98	0.06826
21:13936808:C:T	48	100	0.99	0.09622
21:13936967:T:C	50	98	0.99	0.4824
21:13937083:C:T	50	100	1	0.0167
21:13937085:A:C	50	100	0.99	0.1037
21:13937202:C:T	49	100	0.98	0.156
21:13937396:C:A	50	100	1	0.02269
21:13937413:C:A	50	100	0.99	0.01398
21:13937658:C:T	50	100	0.99	0.01743
21:13937847:C:T	50	100	1	0.2551
21:13937994:G:A	50	94	1	0.1038
21:13938033:G:A	50	98	0.98	0.1565
21:13938077:A:G	50	100	0.79	0.03286
21:13938156:A:C	50	100	0.98	0.1561
21:13938426:G:A	50	100	1	0.1035
21:13938474:C:T	50	100	1	0.1035
21:13938591:C:T	50	100	1	0.1035
21:13939209:G:T	50	98	0.99	0.06409
21:13939288:T:A	50	100	0.98	0.2718
21:13939377:G:T	50	92	0.95	0.3074
21:13939507:A:G	50	100	0.99	0.1037
21:13939611:C:T	50	100	1	0.1184
21:13940240:A:T	50	100	1	0.4882
21:13940467:C:T	50	100	0.81	0.04394
21:13940473:G:A	50	100	0.98	0.2709
21:13940767:A:G	50	100	0.98	0.1556
21:13940923:A:G	50	100	1	0.09622
21:13941190:T:G	50	100	0.95	0.0354
21:13941362:G:A	50	100	1	0.1037
21:13941610:A:C	50	100	1	0.1037
21:13941654:G:A	50	100	1	0.1037
21:13941959:G:A	50	100	1	0.1037
21:13942246:T:C	50	98	0.98	0.1561
21:13942247:G:A	50	96	1	0.1619
21:13942318:T:C	50	100	0.99	0.2954
21:13942417:A:G	50	100	1	0.1037
21:13942456:G:A	50	98	0.99	0.06572
21:13942921:A:G	50	100	1	0.1037
21:13943179:A:C	50	100	1	0.1037
21:13943197:A:G	50	100	1	0.01743
21:13943506:G:T	50	100	0.99	0.1685
21:13943521:T:C	50	100	1	0.08279
21:13943768:C:T	49	89.8	0.95	0.207
21:13944380:T:A	50	100	1	0.1031
21:13944540:C:A	50	100	0.99	0.1674
21:13944694:T:C	50	100	1	0.11
21:13944964:G:T	50	100	0.99	0.0817
21:13944969:C:T	50	100	0.96	0.01071
21:13945125:C:T	50	100	1	0.11
21:13945241:G:A	50	100	0.99	0.07898
21:13945300:C:T	50	100	1	0.06699
21:13945308:G:C	50	100	0.95	0.0354
21:13945328:G:A	50	100	0.96	0.01344
21:13945546:T:C	50	100	1	0.08279
21:13945695:G:T	50	100	0.99	0.2836
21:13945842:T:C	50	100	0.88	0.03813
21:13946060:C:G	50	100	0.99	0.122
21:13946125:C:T	50	100	1	0.1098
21:13946190:G:C	50	100	1	0.1093
21:13946271:G:A	50	100	1	0.09622
21:13946448:G:A	50	100	1	0.08297
21:13946562:C:T	50	100	1	0.1093
21:13946577:G:T	50	100	0.99	0.07934
21:13946587:C:G	50	100	0.98	0.1549
21:13946615:C:T	50	98	0.98	0.3762
21:13946741:A:G	50	100	1	0.1098
21:13946790:G:A	50	100	1	0.1093
21:13946864:G:A	50	100	1	0.1093
21:13947305:C:T	50	98	1	0.06645
21:13947346:G:T	50	100	0.93	0.01924
21:13947898:T:C	50	100	0.98	0.0837
21:13948001:T:G	50	100	0.99	0.2707
21:13948423:G:A	50	100	1	0.1064
21:13948682:T:A	50	100	0.84	0.01216
21:13948779:T:G	50	100	1	0.2255
21:13948839:C:G	49	100	1	0.1066
21:13948955:G:C	50	100	1	0.08297
21:13949176:T:C	50	100	1	0.1069
21:13949194:T:C	50	98	0.99	0.06736
21:13949252:G:A	50	100	1	0.1894
21:13949420:A:G	50	100	0.98	0.07934
21:13949761:T:C	50	100	1	0.1184
21:13950196:A:G	50	98	0.98	0.154
21:13950252:G:T	50	98	1	0.06681
21:13950515:T:C	50	100	1	0.1062
21:13950587:C:A	50	96	0.84	0.01253
21:13950819:A:T	50	100	1	0.08279
21:13951221:T:G	50	96	0.99	0.06718
21:13951310:C:T	50	98	0.98	0.4793
21:13951395:T:C	50	100	0.98	0.1211
21:13951819:T:G	50	100	0.98	0.4459
21:13952564:C:A	50	100	1	0.08243
21:13952680:C:T	50	100	0.99	0.05737
21:13952786:C:T	50	100	0.98	0.4642
21:13953294:A:C	50	100	0.98	0.0679
21:13953815:A:G	50	98	0.98	0.1692
21:13953892:T:C	50	96	0.81	0.01924
21:13954008:T:G	50	98	0.98	0.169
21:13954036:A:G	50	98	0.66	0.01235
21:13954084:C:T	50	98	0.98	0.4188
21:13954243:C:G	50	100	0.99	0.01525
21:13954311:C:T	50	100	0.99	0.01525
21:13954573:C:A	50	100	1	0.1331
21:13954819:G:C	50	100	1	0.1327
21:13954952:A:G	50	100	0.99	0.1696
21:13954971:T:C	50	100	1	0.04829
21:13955659:T:C	50	98	0.99	0.1403
21:13955909:G:A	50	100	0.99	0.14
21:13956012:T:C	50	100	0.99	0.1509
21:13956337:C:A	50	100	0.89	0.01035
21:13956439:A:C	50	98	0.99	0.05301
21:13956669:T:C	50	100	0.99	0.148
21:13956685:T:C	50	100	0.98	0.07643
21:13956736:C:A	50	100	0.99	0.1403
21:13956819:G:T	50	100	0.95	0.01053
21:13956998:G:A	43	100	0.94	0.1416
21:13957157:T:C	49	98	0.99	0.1696
21:13957158:G:A	48	95.8	0.99	0.0748
21:13957286:T:C	50	80	0.98	0.4178
21:13957319:C:T	50	98	0.99	0.14
21:13957385:C:T	50	100	1	0.08188
21:13957464:C:T	50	98	1	0.09078
21:13957695:T:G	50	100	1	0.05428
21:13958155:C:T	50	100	1	0.08188
21:13958292:G:C	50	100	0.97	0.06954
21:13958636:A:T	50	100	0.99	0.1503
21:13958651:T:A	50	100	0.97	0.146
21:13959104:A:C	50	100	0.99	0.08007
21:13959157:C:A	50	100	0.99	0.4181
21:13959712:G:A	50	100	0.99	0.171
21:13959831:G:C	50	100	0.96	0.1456
21:13960707:G:A	50	100	0.98	0.06954
21:13960885:C:T	50	100	0.99	0.1696
21:13961080:G:T	50	100	0.98	0.2384
21:13961083:G:T	50	100	0.91	0.03849
21:13961259:A:T	50	100	1	0.08188
21:13961379:G:T	50	100	1	0.08842
21:13962167:T:C	50	100	0.97	0.04303
21:13962369:C:T	50	100	0.98	0.07444
21:13962405:A:T	50	98	0.99	0.1692
21:13962576:C:T	50	100	0.85	0.01906
21:13962749:C:T	50	100	1	0.1619
21:13962999:A:C	50	100	1	0.1396
21:13963456:A:G	50	100	0.98	0.1696
21:13963787:G:A	50	100	0.98	0.01452
21:13963940:A:G	50	100	1	0.08206
21:13964098:T:G	50	98	0.99	0.2306
21:13964132:G:A	50	100	0.99	0.1394
21:13964190:A:G	50	98	1	0.09096
21:13964300:A:G	50	98	0.98	0.1394
21:13964466:T:G	50	92	0.98	0.2302
21:13964563:G:T	50	92	0.98	0.4316
21:13964764:T:C	50	100	0.91	0.1207
21:13965903:G:A	50	100	1	0.01362
21:13966578:C:T	50	100	0.97	0.1603
21:13966615:C:T	50	98	0.95	0.0118
21:13966724:A:T	50	100	0.98	0.05229
21:13967162:T:C	50	100	0.94	0.1627
21:13967424:T:A	50	100	0.96	0.2658
21:13967644:A:C	49	100	0.97	0.08134
21:13967777:G:T	50	100	0.97	0.1374
21:13968866:C:G	50	100	0.98	0.1019
21:13968910:G:A	50	100	0.97	0.05138
21:13969206:C:G	50	100	0.96	0.1017
21:13969247:G:T	50	100	0.96	0.08987
21:13969357:G:T	50	100	0.99	0.01452
21:13969480:G:A	50	100	0.81	0.01743
21:13969609:A:C	50	100	0.95	0.1011
21:13969678:G:T	50	100	0.83	0.03322
21:13970074:C:T	50	98	0.91	0.1009
21:13970251:T:C	49	98	0.9	0.1006
21:13970584:A:C	50	98	0.88	0.08678
21:13970646:G:A	50	100	0.81	0.01797
21:13971408:C:A	50	100	0.84	0.01035
21:13972149:A:G	50	100	0.9	0.06391
21:13972158:T:C	50	100	0.68	0.01416
21:13972760:G:T	50	86	0.73	0.4867
21:13972834:A:C	50	96	0.7	0.0216
21:13972846:C:A	50	86	0.63	0.07008
21:13972887:C:G	49	85.7	0.62	0.06699
21:13972927:A:G	50	98	0.74	0.02578
21:13972954:A:T	50	98	0.88	0.02669
21:13972990:T:C	50	90	0.78	0.05192
21:13972996:A:C	50	90	0.75	0.05047
21:13973877:T:G	50	84	0.73	0.1888
21:13974770:T:A	50	98	0.85	0.1271
21:13974775:A:G	50	98	0.85	0.1262
21:13975283:G:C	50	100	0.92	0.2397
21:13975287:C:T	50	100	0.86	0.02669
21:13975983:G:A	43	100	0.69	0.01416
21:13976082:G:A	50	96	0.94	0.4245
21:13976480:G:A	50	96	0.94	0.4265
21:13976983:A:G	44	97.7	0.73	0.03195
21:13977216:T:G	50	100	0.9	0.02741
21:13977408:A:C	50	98	0.88	0.04448
21:13977870:T:C	50	100	0.75	0.03377
21:13978101:A:T	50	96	0.96	0.4252
21:13978451:G:C	50	100	0.96	0.2413
21:13978742:C:T	50	96	0.96	0.2912
21:13978843:C:T	50	100	0.91	0.01198
21:13978978:G:A	50	96	0.96	0.2968
21:13979435:T:C	50	100	0.88	0.03395
21:13979520:A:C	50	100	0.88	0.03395
21:13979932:A:C	50	98	0.97	0.3101
21:13979992:C:G	50	100	0.9	0.04248
21:13980164:T:G	50	86	0.97	0.2919
21:13980284:G:A	50	96	0.96	0.2921
21:13980336:C:A	50	100	0.89	0.03395
21:13980370:C:T	50	98	0.96	0.3736
21:13980457:A:G	50	98	0.96	0.3462
21:13980556:T:C	50	98	0.97	0.3095
21:13980560:G:C	50	98	0.97	0.3094
21:13980855:G:C	48	97.9	0.96	0.3081
21:13981031:C:A	50	96	0.98	0.2409
21:13981439:C:G	46	80.4	0.95	0.3054
21:13981960:C:T	50	98	0.98	0.24
21:13982071:C:G	50	100	0.9	0.03377
21:13982167:G:C	50	92	0.96	0.2723
21:13982220:A:G	49	93.9	0.96	0.3791
21:13982307:A:G	50	90	0.96	0.3929
21:13982349:A:G	50	98	0.94	0.2395
21:13982461:T:A	50	100	0.87	0.01489
21:13982658:T:C	50	100	0.94	0.01362
21:13982738:T:C	50	100	0.99	0.03359
21:13983132:T:A	50	94	0.91	0.2898
21:13983179:G:T	50	98	0.94	0.2954
21:13983349:G:T	50	96	0.96	0.2614
21:13983392:T:C	50	100	0.97	0.03413
21:13983402:A:T	50	100	0.97	0.03413
21:13983433:T:A	50	98	0.94	0.2921
21:13983623:G:A	50	98	0.96	0.2852
21:13983813:C:G	50	98	0.9	0.03141
21:13984076:A:G	49	100	0.69	0.01035
21:13984494:G:A	29	82.8	0.95	0.2384
21:13984569:C:G	49	93.9	0.87	0.01888
21:13984578:C:T	49	93.9	0.85	0.3192
21:13984755:C:A	50	98	0.96	0.3003
21:13984781:A:G	50	96	0.95	0.3001
21:13984783:C:G	50	96	0.95	0.2999
21:13985112:T:C	50	98	0.96	0.2938
21:13985343:G:A	50	98	0.97	0.3824
21:13985457:T:C	50	100	0.65	0.02705
21:13985812:T:G	50	100	0.84	0.01797
21:13985836:C:A	50	100	0.99	0.2382
21:13986085:A:G	49	100	0.96	0.04267
21:13986545:A:T	50	100	1	0.03486
21:13986583:T:C	50	100	0.98	0.04267
21:13986727:C:T	50	98	0.98	0.3435
21:13986737:G:A	49	98	0.98	0.3664
21:13986812:G:A	48	100	0.98	0.3048
21:13986817:A:G	50	98	0.98	0.4029
21:13986989:C:A	50	100	1	0.03486
21:13986990:C:A	50	100	1	0.03486
21:13987297:C:T	50	98	0.98	0.3081
21:13987366:C:A	50	98	0.98	0.3079
21:13987433:A:G	50	100	1	0.2389
21:13988055:C:T	50	100	1	0.03486
21:13988089:C:T	50	100	0.98	0.05846
21:13988213:A:C	49	100	0.94	0.1242
21:13988272:C:G	50	100	0.99	0.03613
21:13988769:A:C	50	100	1	0.2387
21:13989143:T:C	50	100	0.8	0.01434
21:13989526:C:T	50	100	1	0.03486
21:13989919:C:T	50	100	0.99	0.04884
21:13990587:A:G	50	100	0.99	0.08606
21:13990718:G:A	50	100	0.91	0.01888
21:13990895:T:C	50	100	0.99	0.1567
21:13991092:A:G	50	100	1	0.03486
21:13991137:C:G	50	98	0.72	0.02142
21:13991169:C:A	49	100	0.99	0.1055
21:13992148:A:G	50	100	1	0.03486
21:13992204:G:A	50	100	0.99	0.02905
21:13992500:C:A	50	100	1	0.1058
21:13992802:A:C	50	100	1	0.03577
21:13992813:G:A	50	100	1	0.05102
21:13992822:A:G	50	100	1	0.2387
21:13993284:T:C	49	95.9	0.7	0.0305
21:13993351:T:A	50	100	1	0.05102
21:13993525:T:C	50	100	1	0.07117
21:13993783:T:C	50	100	0.76	0.01434
21:13994037:A:G	50	100	1	0.03486
21:13994275:T:C	50	100	1	0.2387
21:13994374:G:A	50	98	1	0.1058
21:13994393:C:T	50	100	1	0.0512
21:13994410:T:C	50	98	1	0.07117
21:13994416:G:T	50	100	1	0.04394
21:13994457:C:T	50	100	1	0.03486
21:13994539:G:A	50	100	1	0.2387
21:13994541:C:A	50	100	0.98	0.04884
21:13994879:A:G	50	100	1	0.03577
21:13994909:A:G	47	95.7	0.99	0.05102
21:13995156:A:G	50	100	1	0.05084
21:13995454:G:A	50	100	0.98	0.04866
21:13995484:G:T	50	98	0.93	0.07571
21:13995677:A:G	50	100	1	0.0512
21:13995835:C:G	50	98	0.91	0.0276
21:13995931:T:C	50	100	1	0.07099
21:13995948:A:G	50	100	1	0.07099
21:13995996:C:T	50	100	0.96	0.03486
21:13996028:C:T	50	100	0.98	0.04866
21:13996108:T:C	50	100	1	0.07099
21:13996181:G:A	50	98	0.78	0.01688
21:13996237:G:T	50	100	1	0.2389
21:13996438:T:G	50	100	1	0.03486
21:13996743:T:G	50	100	0.96	0.01489
21:13996746:G:T	50	100	0.92	0.01362
21:13996830:T:C	49	98	1	0.1569
21:13997148:A:T	50	100	0.99	0.2389
21:13997377:T:A	50	100	1	0.04394
21:13997445:T:C	50	98	1	0.07099
21:13997701:G:A	50	100	1	0.05102
21:13997917:G:A	50	100	1	0.03577
21:13997921:C:T	50	100	1	0.03486
21:13997971:T:A	50	100	1	0.05102
21:13998046:C:T	50	98	1	0.07081
21:13998294:T:C	50	100	1	0.04394
21:13998330:G:A	50	100	1	0.03486
21:13998483:G:T	50	100	0.99	0.2387
21:13998542:C:T	50	100	1	0.05084
21:13999506:G:A	50	100	0.99	0.07081
21:13999928:T:C	50	98	1	0.1563
21:13999931:T:C	50	96	0.98	0.2738
21:14000167:A:T	50	98	0.93	0.4268
21:14000188:C:T	50	98	0.98	0.4334
21:14000509:C:T	50	100	1	0.03577
21:14000556:A:G	50	100	1	0.05065
21:14000686:A:G	50	100	0.99	0.06935
21:14000757:G:A	50	100	1	0.06954
21:14001099:C:A	50	100	1	0.06935
21:14001247:G:A	50	100	1	0.154
21:14001720:G:A	50	100	1	0.04049
21:14001757:C:T	50	100	1	0.06445
21:14001789:C:T	50	100	1	0.06445
21:14001947:A:T	50	100	0.98	0.04956
21:14002241:T:A	50	100	1	0.05174
21:14002903:G:A	50	100	1	0.04303
21:14003047:C:T	50	100	0.98	0.04938
21:14003186:A:G	50	96	0.93	0.4032
21:14003255:A:G	50	100	1	0.02977
21:14003653:C:A	50	100	0.79	0.04012
21:14003730:G:A	50	100	1	0.03413
21:14003808:G:T	50	100	0.96	0.07171
21:14003813:T:C	50	100	0.99	0.02741
21:14003819:C:T	50	100	0.99	0.02433
21:14003830:T:G	50	100	0.96	0.4241
21:14003874:A:G	50	98	0.98	0.36870000000000003
21:14003875:T:A	50	98	1	0.03958
21:14003892:A:G	50	98	0.97	0.03395
21:14003893:G:C	50	98	1	0.03395
21:14003906:G:T	49	100	1	0.03395
21:14003926:T:C	50	100	0.98	0.3833
21:14003928:T:G	50	100	0.98	0.3854
21:14003935:T:C	50	100	0.94	0.03431
21:14003984:C:A	50	100	0.99	0.0345
21:14004052:C:T	50	98	0.99	0.03468
21:14004472:C:G	50	100	0.98	0.4198
21:14004643:C:T	50	100	1	0.07026
21:14004782:C:A	50	100	0.82	0.03413
21:14006014:A:C	50	100	0.98	0.1817
21:14006039:G:T	50	100	0.98	0.128
21:14006171:G:A	50	100	0.98	0.02524
21:14006359:C:T	50	100	0.89	0.01525
21:14006460:C:A	50	100	1	0.07026
21:14006982:A:C	49	98	0.98	0.2409
21:14006997:C:A	50	98	0.98	0.1776
21:14007016:G:A	50	100	0.98	0.1776
21:14007321:C:T	50	100	0.95	0.03177
21:14007465:G:T	50	100	0.98	0.03177
21:14007910:G:A	50	98	0.8	0.0354
21:14008197:G:T	50	96	0.93	0.279
21:14008279:C:T	50	100	1	0.01652
21:14008414:T:C	50	100	0.92	0.04121
21:14008424:C:T	50	98	0.95	0.4317
21:14008456:T:C	50	100	0.96	0.287
21:14008650:T:C	50	100	0.97	0.03631
21:14009057:G:A	50	98	0.98	0.1333
21:14009099:C:T	50	100	0.96	0.15310000000000001
21:14009130:A:G	50	98	0.99	0.3043
21:14009146:T:C	50	100	0.97	0.06645
21:14009394:A:G	50	98	0.96	0.1534
21:14009552:G:C	50	98	0.97	0.2907
21:14009586:T:C	50	100	0.97	0.148
21:14009969:T:C	50	98	0.97	0.4218
21:14010279:A:G	50	100	0.96	0.1478
21:14010514:A:G	49	100	0.96	0.1498
21:14011098:C:T	49	100	0.97	0.1594
21:14011112:G:A	50	100	0.98	0.02996
21:14011253:G:A	50	100	0.91	0.04121
21:14011376:G:T	50	100	0.96	0.02251
21:14011637:G:A	50	100	0.97	0.02814
21:14012010:C:T	50	100	0.91	0.01162
21:14012214:G:C	50	98	0.96	0.2754
21:14012241:C:A	50	100	0.86	0.04067
21:14012310:T:C	50	98	0.97	0.1467
21:14012324:G:A	50	100	0.92	0.2032
21:14012493:A:G	50	98	0.95	0.1679
21:14012523:G:A	50	100	0.94	0.1616
21:14013099:T:C	46	100	0.94	0.1649
21:14013159:G:T	50	98	0.94	0.1516
21:14013208:C:T	47	100	0.98	0.02887
21:14013278:A:G	50	100	0.94	0.1629
21:14013354:G:T	50	98	0.94	0.1578
21:14013363:T:C	50	100	0.95	0.4742
21:14013403:C:T	50	96	0.94	0.1462
21:14013520:G:A	50	100	0.94	0.01452
21:14013577:G:A	50	98	0.94	0.1605
21:14013648:C:A	50	96	0.95	0.2387
21:14013702:T:G	50	100	0.95	0.4753
21:14013728:C:T	50	98	0.89	0.187
21:14013870:G:A	50	100	0.86	0.03232
21:14014161:T:A	50	100	0.92	0.3179
21:14014219:C:G	50	100	0.95	0.02578
21:14014336:A:G	50	92	0.87	0.4452
21:14014440:G:A	50	100	0.79	0.01362
21:14014486:G:T	49	81.6	0.81	0.4922
21:14014505:G:A	50	82	0.81	0.415
21:14014514:C:T	48	91.7	0.66	0.09858
21:14014515:G:A	48	91.7	0.81	0.07008
21:14014528:T:G	49	95.9	0.88	0.05447
21:14014555:A:G	47	95.7	0.85	0.02778
21:14014627:G:A	46	100	0.71	0.01434
21:14014629:C:T	46	100	0.66	0.01452
21:14014726:G:A	47	93.6	0.88	0.03159
21:14014855:C:G	49	81.6	0.76	0.2936
21:14014903:G:A	50	94	0.65	0.06155
21:14014957:T:G	50	78	0.79	0.3092
21:14015060:A:G	49	89.8	0.8	0.1293
21:14015256:A:T	50	84	0.86	0.4639
21:14015315:T:C	50	98	0.74	0.01979
21:14015466:T:G	50	92	0.89	0.463
21:14015808:T:A	50	98	0.94	0.1581
21:14015963:G:A	50	98	0.97	0.03232
21:14016007:G:C	50	96	0.94	0.342
21:14016018:C:A	50	100	0.95	0.2954
21:14016050:C:T	50	100	0.87	0.01017
21:14016174:T:A	50	100	0.94	0.3676
21:14016342:G:C	50	100	0.94	0.01779
21:14016366:C:T	50	100	0.95	0.06627
21:14016570:C:A	50	98	0.96	0.3923
21:14016629:G:A	49	100	0.99	0.03214
21:14016701:A:G	48	97.9	0.93	0.05301
21:14016801:C:A	48	100	0.82	0.02687
21:14016901:C:G	50	98	0.94	0.1467
21:14017008:C:A	49	100	0.97	0.05084
21:14017148:C:T	50	96	0.82	0.04267
21:14017216:C:T	50	98	0.97	0.3707
21:14017298:C:T	50	96	0.94	0.02124
21:14017400:G:A	49	98	0.97	0.2106
21:14017421:C:A	50	100	0.97	0.02651
21:14017731:A:G	50	100	0.99	0.2279
21:14017767:T:C	48	93.8	0.97	0.2455
21:14017768:T:C	45	86.7	0.86	0.01525
21:14017862:G:A	50	98	0.98	0.211
21:14018387:T:C	50	100	0.85	0.01961
21:14018524:A:G	50	98	0.99	0.4584
21:14018949:T:C	50	98	0.99	0.4234
21:14018980:G:A	50	100	0.98	0.05338
21:14019035:A:C	50	94	0.99	0.3698
21:14019276:A:G	50	98	0.99	0.2609
21:14019468:G:T	50	100	0.98	0.05338
21:14019820:T:G	50	100	0.98	0.08751
21:14019950:A:T	50	100	0.89	0.01471
21:14020093:G:A	50	100	0.98	0.05356
21:14020242:T:G	50	100	1	0.01089
21:14020564:C:G	50	100	0.98	0.1178
21:14020732:G:T	50	100	0.98	0.05356
21:14020760:C:T	50	100	1	0.08606
21:14020822:C:T	50	100	1	0.2277
21:14020884:A:G	50	100	0.94	0.08805
21:14020938:T:G	50	100	1	0.03522
21:14020961:A:G	50	96	1	0.08805
21:14021108:G:A	50	100	1	0.08787
21:14021163:T:C	50	100	1	0.03522
21:14021451:G:T	49	100	0.96	0.03268
21:14021494:T:G	43	93	0.99	0.3755
21:14021637:G:A	50	100	1	0.01089
21:14021644:A:C	50	100	1	0.2277
21:14021716:G:A	50	100	1	0.02651
21:14021811:G:C	49	98	0.99	0.374
21:14022090:G:A	50	100	0.94	0.02015
21:14022231:T:C	50	98	0.99	0.4808
21:14022397:G:T	50	100	0.84	0.03014
21:14022450:G:C	50	100	1	0.2275
21:14022715:G:C	50	100	1	0.02687
21:14022744:C:T	50	98	0.99	0.2584
21:14022819:G:A	50	100	1	0.05356
21:14022866:T:C	50	98	0.99	0.4808
21:14023471:A:G	48	97.9	1	0.1062
21:14023606:A:G	45	93.3	0.99	0.2249
21:14023802:C:T	50	100	0.98	0.1516
21:14024089:C:T	50	94	0.99	0.08624
21:14025026:G:C	50	98	0.98	0.05537
21:14025241:C:A	50	100	1	0.08624
21:14025315:C:T	50	98	1	0.2344
21:14025476:A:G	50	100	0.98	0.02233
21:14026481:G:A	50	100	0.99	0.05683
21:14027336:G:A	50	100	1	0.03522
21:14027543:T:C	50	100	0.98	0.2093
21:14027779:T:C	50	98	0.99	0.1048
21:14028243:A:C	50	100	0.99	0.05737
21:14028297:C:T	50	100	0.99	0.3163
21:14028463:C:T	50	100	1	0.01816
21:14028475:G:C	50	100	0.99	0.4283
21:14028484:C:A	50	100	1	0.05737
21:14028486:C:T	50	100	1	0.05737
21:14028572:G:A	50	100	1	0.03577
21:14028713:T:G	50	100	0.64	0.02324
21:14028871:T:G	50	100	1	0.05719
21:14028930:G:A	50	100	1	0.05392
21:14029030:C:T	49	98	0.96	0.05683
21:14029046:G:T	49	98	1	0.4303
21:14029377:T:C	50	100	1	0.2834
21:14030187:T:C	50	100	1	0.209
21:14030512:C:T	50	100	1	0.02524
21:14030562:G:T	50	100	0.97	0.05901
21:14031002:A:G	50	100	1	0.03686
21:14031201:A:G	48	77.1	0.88	0.02923
21:14031632:G:A	50	100	0.85	0.04339
21:14031805:C:T	50	100	0.95	0.0207
21:14032090:T:C	50	100	1	0.02687
21:14032436:A:G	50	98	1	0.05882
21:14032708:T:G	50	100	1	0.0354
21:14032723:A:G	50	100	1	0.03577
21:14032833:T:A	50	96	0.95	0.02106
21:14033057:G:C	50	100	1	0.03595
21:14033174:C:T	50	100	1	0.05356
21:14033327:A:G	50	100	1	0.2351
21:14033335:C:T	50	100	0.94	0.01707
21:14033632:T:C	50	98	0.89	0.07026
21:14033722:T:A	50	100	0.9	0.01289
21:14033773:C:T	50	100	0.99	0.09622
21:14033914:T:A	50	100	1	0.05392
21:14033989:T:A	50	100	0.97	0.0541
21:14034024:G:C	50	100	0.99	0.116
21:14034042:C:T	50	100	1	0.3184
21:14034342:C:T	50	100	1	0.03595
21:14034348:A:G	50	100	1	0.4317
21:14034842:A:C	50	100	1	0.0541
21:14034870:T:C	50	100	0.83	0.03522
21:14035213:T:C	50	100	1	0.05719
21:14035529:G:A	50	100	1	0.01816
21:14035618:C:T	50	100	1	0.05229
21:14035713:A:G	50	100	1	0.03577
21:14035881:C:G	50	100	1	0.05211
21:14036430:T:C	50	100	0.91	0.01816
21:14036603:A:T	50	100	1	0.2288
21:14036761:A:G	50	100	1	0.03686
21:14036799:G:A	50	100	1	0.01089
21:14037079:T:C	50	100	1	0.3724
21:14037239:G:A	50	100	1	0.01797
21:14037494:T:C	50	100	1	0.3584
21:14038059:T:C	50	100	1	0.36
21:14038682:G:T	50	100	1	0.01797
21:14038740:G:A	50	100	1	0.05755
21:14038762:G:A	50	100	1	0.05792
21:14039175:G:A	50	100	0.99	0.1474
21:14039278:T:G	50	100	1	0.02251
21:14039400:G:A	50	100	1	0.05301
21:14039831:C:T	50	100	1	0.05211
21:14040078:G:A	50	100	1	0.36
21:14040115:G:A	50	100	1	0.03486
21:14040225:A:C	50	100	1	0.05374
21:14040510:A:G	50	100	1	0.03577
21:14040570:A:G	50	100	1	0.2284
21:14040655:C:T	50	100	1	0.02669
21:14040994:T:C	50	100	1	0.2346
21:14040996:C:T	50	100	1	0.2346
21:14041121:G:A	50	100	1	0.01089
21:14041548:A:G	50	100	1	0.03577
21:14041683:T:C	50	100	1	0.05937
21:14042232:T:C	50	98	0.99	0.1191
21:14042872:C:T	50	100	1	0.01779
21:14043659:G:A	50	100	1	0.03522
21:14043746:G:A	50	100	1	0.01779
21:14043936:C:T	50	100	0.74	0.01289
21:14043967:T:G	50	100	1	0.05773
21:14044006:C:A	50	100	1	0.3301
21:14044220:A:C	50	100	1	0.0354
21:14044394:C:G	50	100	1	0.02524
21:14044562:A:C	50	100	1	0.4924
21:14044887:C:T	50	100	1	0.05773
21:14044955:A:T	50	100	1	0.01779
21:14045237:C:T	50	100	1	0.2288
21:14045238:G:A	50	100	1	0.01779
21:14045280:T:A	50	100	1	0.05211
21:14045292:G:A	50	100	1	0.03667
21:14045346:C:T	50	100	0.99	0.1176
21:14045474:G:A	50	100	0.99	0.1084
21:14045743:G:A	50	98	0.99	0.05501
21:14047000:A:G	50	100	1	0.0541
21:14047067:C:T	50	100	1	0.0354
21:14047138:A:G	50	94	0.97	0.03649
21:14047190:A:G	50	100	0.9	0.01307
21:14047361:A:T	50	100	1	0.05919
21:14048403:C:G	50	100	1	0.05901
21:14048411:A:G	50	100	1	0.3174
21:14048590:G:T	50	100	1	0.03577
21:14048740:A:G	50	100	1	0.03504
21:14048908:A:G	50	100	1	0.01816
21:14049248:A:G	50	100	0.89	0.01434
21:14049321:A:T	50	100	1	0.05392
21:14049858:C:T	50	100	1	0.4564
21:14049861:G:C	50	100	1	0.4564
21:14050360:A:G	50	100	0.93	0.02233
21:14050583:T:C	50	100	1	0.04793
21:14050787:T:C	50	100	1	0.01816
21:14051002:C:T	50	100	1	0.01816
21:14051009:A:G	50	100	0.99	0.1472
21:14051018:A:G	50	100	1	0.04793
21:14051061:A:G	50	100	1	0.2832
21:14051251:C:T	50	100	1	0.3203
21:14051307:G:T	50	100	0.99	0.3942
21:14051416:T:C	50	100	0.95	0.03232
21:14052047:A:T	50	100	1	0.2088
21:14053100:C:T	50	100	1	0.2084
21:14053120:G:A	50	100	0.99	0.01507
21:14053319:A:G	50	100	0.88	0.01017
21:14053322:T:C	50	100	1	0.3386
21:14053517:A:G	50	100	1	0.335
21:14053972:T:C	50	100	1	0.2086
21:14054392:A:G	50	100	1	0.03667
21:14054436:T:G	50	100	1	0.01943
21:14054453:G:T	50	100	1	0.05737
21:14054701:G:C	50	100	1	0.01943
21:14055057:C:G	50	100	1	0.2121
21:14055129:G:A	50	100	1	0.01816
21:14055278:A:G	50	100	1	0.03667
21:14055446:A:G	50	100	1	0.4704
21:14055518:C:T	50	100	0.92	0.02015
21:14055665:T:A	50	100	1	0.03558
21:14055730:C:T	50	100	1	0.02033
21:14055791:T:C	50	100	0.99	0.1474
21:14055847:T:G	50	100	1	0.394
21:14055922:C:T	50	100	1	0.01943
21:14055944:G:C	50	100	1	0.01816
21:14056041:A:G	50	100	1	0.2571
21:14056106:C:G	50	100	1	0.03558
21:14056239:G:A	50	100	1	0.01943
21:14056613:C:A	50	100	0.98	0.03558
21:14056967:A:G	50	100	1	0.05374
21:14057362:C:A	50	100	1	0.3259
21:14057436:G:C	50	100	1	0.01997
21:14057513:G:A	50	100	0.99	0.3404
21:14057540:G:A	50	100	1	0.04793
21:14057567:G:A	50	100	0.99	0.01997
21:14057661:C:T	50	100	1	0.05719
21:14057683:G:A	50	100	0.99	0.2289
21:14057884:G:A	50	100	1	0.03558
21:14058126:C:T	50	100	1	0.01997
21:14058193:G:A	50	100	1	0.01943
21:14058364:G:A	50	100	1	0.2088
21:14058390:G:A	50	100	0.99	0.2353
21:14058593:A:C	50	100	1	0.01797
21:14058686:G:A	50	100	1	0.04303
21:14058688:T:C	50	100	1	0.04303
21:14058931:A:G	49	100	1	0.04775
21:14058943:G:A	49	100	1	0.02669
21:14058992:G:C	49	100	0.98	0.01362
21:14059295:C:T	50	100	1	0.01779
21:14059422:C:A	50	100	1	0.03522
21:14059513:G:A	50	100	1	0.03522
21:14059539:A:C	50	100	1	0.01779
21:14059878:C:T	33	100	1	0.04775
21:14059990:G:A	30	83.3	0.99	0.2082
21:14059995:G:T	44	100	0.99	0.05755
21:14060336:T:A	49	100	0.94	0.02796
21:14060415:C:T	50	100	0.73	0.03232
21:14060416:A:G	50	98	0.72	0.03214
21:14060541:G:T	50	100	0.97	0.1158
21:14060742:T:G	50	100	0.96	0.1481
21:14060743:A:G	50	100	0.96	0.148
21:14061192:G:A	50	98	0.9	0.02596
21:14061202:G:C	50	100	0.99	0.03486
21:14061243:T:A	50	100	0.95	0.04793
21:14061269:T:C	50	98	0.94	0.2491
21:14061304:A:G	50	100	0.93	0.03558
21:14061461:C:T	50	100	0.98	0.01779
21:14061525:A:C	49	93.9	0.89	0.1294
21:14061736:G:A	50	100	0.83	0.03867
21:14061751:G:A	50	100	0.84	0.04049
21:14061790:T:A	50	100	0.84	0.04285
21:14061959:C:A	50	100	1	0.03486
21:14061985:C:A	50	100	1	0.01997
21:14062030:G:A	50	100	1	0.01997
21:14062079:C:G	47	93.6	0.96	0.07952
21:14062081:G:C	41	85.4	0.95	0.3272
21:14062288:A:G	50	100	1	0.05755
21:14062310:A:C	50	100	0.95	0.01779
21:14062362:C:G	50	100	0.75	0.01797
21:14062428:C:A	50	100	1	0.03486
21:14062499:G:A	50	100	0.99	0.03486
21:14062576:C:G	50	100	1	0.01979
21:14062617:C:G	50	100	1	0.03522
21:14062641:G:T	50	100	1	0.05211
21:14062724:T:C	50	94	1	0.3259
21:14062816:G:A	50	100	1	0.03486
21:14062874:T:G	50	98	1	0.2849
21:14062892:G:C	50	96	1	0.2079
21:14062944:G:A	50	100	0.99	0.01961
21:14062960:G:T	50	100	1	0.05211
21:14063043:C:A	50	100	1	0.2081
21:14063052:G:C	50	100	1	0.04775
21:14063181:A:G	50	100	1	0.03667
21:14063187:C:G	50	100	1	0.05265
21:14063210:A:G	50	100	1	0.465
21:14063332:C:T	50	100	1	0.3934
21:14063412:C:T	50	100	1	0.05192
21:14063419:C:T	50	100	1	0.03486
21:14063595:A:G	49	100	1	0.3413
21:14063799:C:T	50	100	1	0.0354
21:14063823:G:A	50	100	1	0.02505
21:14063943:G:A	50	100	1	0.01961
21:14063987:G:A	50	100	1	0.2081
21:14064044:G:A	50	100	1	0.3943
21:14064083:G:A	50	100	1	0.01943
21:14064154:A:T	50	100	1	0.3259
21:14064172:A:C	50	100	1	0.03486
21:14064284:C:T	50	100	0.99	0.2304
21:14064360:G:C	50	100	0.99	0.394
21:14064420:C:T	50	100	0.99	0.2081
21:14064461:C:A	50	100	1	0.03522
21:14064511:C:T	50	100	1	0.03486
21:14064533:G:A	50	100	1	0.03667
21:14064687:G:A	50	100	1	0.05174
21:14064756:A:T	50	100	0.98	0.01362
21:14064873:C:G	50	100	1	0.05283
21:14065145:G:T	50	100	0.76	0.01035
21:14065417:C:T	49	100	1	0.04775
21:14065475:A:G	50	100	0.79	0.02977
21:14066323:A:G	50	100	1	0.04775
21:14066488:A:C	50	100	0.98	0.05773
21:14066496:T:C	49	100	0.99	0.2293
21:14066570:C:T	50	100	1	0.03504
21:14066644:A:T	50	100	0.87	0.01253
21:14066887:T:C	50	100	0.96	0.05301
21:14066900:A:G	50	100	1	0.03486
21:14067131:G:A	50	100	0.99	0.2202
21:14067151:G:A	50	100	0.86	0.03504
21:14067289:G:A	50	100	1	0.04775
21:14067739:A:G	50	100	1	0.01089
21:14068032:C:A	50	100	1	0.03486
21:14068133:G:A	50	100	1	0.02487
21:14068201:G:A	50	100	1	0.0354
21:14069319:T:C	49	95.9	0.87	0.142
21:14069693:T:A	50	100	0.81	0.1191
21:14069695:A:G	50	100	1	0.01943
21:14069696:T:A	50	100	0.98	0.4257
21:14069739:G:A	50	96	0.9	0.4831
21:14069864:C:G	50	100	1	0.03504
21:14070026:T:G	50	100	0.99	0.0581
21:14070634:C:A	50	98	0.97	0.0541
21:14070658:G:A	50	100	0.99	0.23
21:14070659:C:G	50	100	1	0.2438
21:14070766:G:C	50	100	0.97	0.02959
21:14071086:C:T	50	100	0.99	0.06445
21:14071090:C:A	50	100	0.97	0.4949
21:14071143:T:G	50	100	0.95	0.06917
21:14071145:C:T	50	100	1	0.03758
21:14071190:G:T	50	100	1	0.01961
21:14071199:G:A	50	100	1	0.0561
21:14071254:G:A	50	100	0.99	0.2295
21:14071291:T:C	50	100	1	0.02977
21:14071568:C:T	50	100	0.98	0.0561
21:14071614:G:A	50	100	0.99	0.2346
21:14071835:G:A	50	100	1	0.03486
21:14071879:A:G	49	100	1	0.05338
21:14071983:T:G	50	100	0.92	0.03195
21:14072193:G:A	49	100	0.82	0.01489
21:14072221:G:A	49	100	0.97	0.1022
21:14072305:G:A	50	100	1	0.06445
21:14072533:T:A	50	100	1	0.01489
21:14072731:G:A	50	100	0.99	0.06445
21:14073147:A:G	50	100	0.99	0.4041
21:14073183:C:T	50	100	1	0.03577
21:14073373:A:G	50	100	0.98	0.4408
21:14073689:C:A	50	100	1	0.03595
21:14074015:G:A	50	100	1	0.01779
21:14074031:C:T	50	100	1	0.03558
21:14074130:G:C	50	100	1	0.1612
21:14074600:G:A	50	100	1	0.03722
21:14074654:G:A	50	100	1	0.01979
21:14074685:T:A	50	100	1	0.199
21:14074891:T:G	50	100	1	0.1988
21:14075062:G:A	50	100	1	0.01779
21:14075081:G:A	50	100	1	0.01852
21:14075261:A:G	50	100	1	0.02651
21:14075338:T:C	50	100	0.99	0.2378
21:14075634:C:G	50	100	1	0.01979
21:14075661:G:A	50	98	0.98	0.0984
21:14075678:C:T	50	100	1	0.05628
21:14075976:C:T	50	100	0.99	0.2358
21:14076118:C:T	50	98	1	0.01979
21:14076191:C:T	50	100	1	0.02651
21:14076239:T:C	50	100	1	0.1992
21:14076278:G:C	50	100	1	0.1992
21:14076337:G:A	50	98	0.99	0.1627
21:14076401:T:C	50	100	1	0.04158
21:14076419:T:C	50	100	0.94	0.03232
21:14076454:G:A	50	100	1	0.01961
21:14076482:G:A	50	98	1	0.09768
21:14076497:G:A	50	100	0.98	0.2562
21:14076499:G:A	50	100	1	0.09768
21:14076539:T:C	50	100	1	0.09749
21:14076604:A:G	50	100	1	0.09731
21:14076617:C:G	50	100	1	0.01779
21:14076683:A:G	50	100	0.92	0.03195
21:14076691:G:A	50	100	1	0.01961
21:14076962:G:A	50	100	0.98	0.01761
21:14077024:C:G	50	100	0.99	0.09786
21:14077061:G:A	50	100	0.99	0.09768
21:14077157:A:G	49	100	0.98	0.09749
21:14077200:G:A	50	96	0.98	0.1138
21:14077220:A:G	50	90	0.87	0.09713
21:14077248:G:A	47	95.7	0.8	0.09241
21:14077252:G:A	47	93.6	0.95	0.1137
21:14077260:G:A	48	85.4	0.89	0.3553
21:14077264:G:A	48	87.5	0.92	0.36
21:14077291:G:A	47	100	0.75	0.01307
21:14077368:A:C	50	100	0.98	0.0955
21:14077533:G:A	50	98	0.77	0.05428
21:14077602:A:G	50	98	0.94	0.0532
21:14077670:T:C	50	100	0.95	0.09786
21:14077836:G:A	50	92	0.88	0.2743
21:14077869:C:T	50	100	0.92	0.0955
21:14078103:A:G	50	100	0.93	0.02469
21:14078402:T:C	50	84	0.8	0.2781
21:14078457:G:A	50	98	0.79	0.03722
21:14079083:C:T	50	100	0.91	0.02578
21:14079198:C:T	49	100	0.96	0.0158
21:14079629:T:G	50	100	0.93	0.0512
21:14079637:C:T	50	100	0.91	0.1523
21:14080030:A:C	50	96	0.88	0.1492
21:14080175:A:G	50	96	0.88	0.3849
21:14080266:T:C	50	96	0.89	0.3261
21:14080324:G:C	50	100	0.88	0.03994
21:14080532:G:C	50	94	0.86	0.382
21:14080590:T:C	50	92	0.82	0.124
21:14080654:G:C	50	92	0.83	0.1641
21:14080664:G:C	50	98	0.83	0.1701
21:14080700:C:T	50	98	0.9	0.3076
21:14080745:G:A	50	100	0.88	0.1736
21:14080894:A:G	50	98	0.89	0.04593
21:14081012:A:G	50	98	0.92	0.1946
21:14081090:G:A	50	100	0.91	0.02633
21:14081105:C:A	50	98	0.97	0.03486
21:14081142:T:C	50	100	0.93	0.02778
21:14081158:G:T	50	100	0.91	0.05156
21:14081168:G:A	50	100	0.84	0.01434
21:14081509:T:A	50	94	0.88	0.1511
21:14081522:T:G	50	96	0.84	0.1772
21:14081525:G:T	44	93.2	0.8	0.2469
21:14081531:G:T	44	97.7	0.85	0.01017
21:14081652:A:G	50	100	0.96	0.4902
21:14081840:C:T	50	100	0.96	0.3351
21:14082243:A:G	50	100	0.99	0.3716
21:14082282:G:C	50	100	1	0.3355
21:14082419:G:T	50	100	1	0.09332
21:14082434:C:T	50	100	0.88	0.06318
21:14082522:T:C	50	100	1	0.1285
21:14082599:C:T	50	100	1	0.1285
21:14082623:G:A	50	100	0.98	0.1923
21:14082833:A:T	50	100	1	0.02542
21:14083037:T:G	50	100	1	0.3299
21:14083146:T:C	50	100	1	0.1307
21:14083167:G:A	50	100	1	0.1307
21:14083237:T:C	50	100	0.99	0.1923
21:14083283:G:A	50	100	0.98	0.1854
21:14083293:G:C	50	100	1	0.1307
21:14083304:G:A	50	100	1	0.3301
21:14083306:C:T	50	100	1	0.1307
21:14083699:G:C	50	100	1	0.3351
21:14083883:C:T	50	100	1	0.1923
21:14084048:C:A	50	98	0.99	0.03123
21:14084082:T:A	50	98	1	0.1009
21:14084087:T:C	50	100	0.98	0.1854
21:14084113:T:C	50	100	1	0.4143
21:14084115:G:A	50	98	0.99	0.03123
21:14084191:C:G	50	100	0.99	0.03123
21:14084307:C:G	50	98	1	0.4826
21:14084334:C:A	50	100	0.91	0.02215
21:14084465:G:A	50	100	1	0.1155
21:14084471:C:G	50	100	1	0.0256
21:14084535:G:T	50	100	0.92	0.03395
21:14084540:A:G	50	100	0.76	0.02505
21:14084553:C:A	50	100	1	0.04394
21:14084557:G:A	50	98	1	0.4998
21:14084592:T:A	50	100	1	0.1008
21:14084640:G:T	50	100	0.97	0.1747
21:14084676:G:A	50	100	1	0.1008
21:14084682:C:A	50	100	1	0.3464
21:14084697:G:A	50	100	1	0.1008
21:14084708:T:C	50	100	1	0.1008
21:14084713:A:T	50	100	1	0.3353
21:14084765:A:G	50	98	1	0.3798
21:14085374:T:G	50	100	1	0.4386
21:14085392:A:C	50	100	1	0.4385
21:14085412:T:C	50	100	1	0.4385
21:14085519:A:G	50	100	1	0.4388
21:14085629:A:G	49	100	1	0.439
21:14085683:C:T	50	100	1	0.04394
21:14085795:C:T	50	100	0.98	0.01688
21:14085839:C:T	50	100	1	0.09368
21:14086080:C:A	50	100	1	0.1158
21:14086118:C:T	50	100	1	0.4392
21:14086135:G:A	50	100	1	0.4586
21:14086191:G:A	50	100	1	0.4392
21:14086358:C:T	50	100	1	0.1273
21:14086519:A:G	50	100	0.98	0.02052
21:14086752:T:C	50	100	1	0.439
21:14086758:G:A	50	100	1	0.1008
21:14086799:G:T	50	100	1	0.1055
21:14086806:A:C	50	100	1	0.1262
21:14086855:A:G	50	100	1	0.1019
21:14086964:G:C	50	100	1	0.3114
21:14087037:G:A	50	100	1	0.1852
21:14087047:C:T	50	98	0.89	0.063
21:14087063:G:T	50	100	1	0.09405
21:14087115:C:T	50	100	0.98	0.1852
21:14087149:G:T	49	100	1	0.3112
21:14087195:C:T	50	100	0.98	0.02124
21:14087279:C:T	50	100	1	0.3117
21:14087290:G:A	50	100	1	0.1852
21:14087468:G:C	50	100	1	0.1019
21:14087527:T:A	50	100	0.99	0.3419
21:14087621:T:A	50	100	1	0.1009
21:14087754:T:C	49	100	1	0.4497
21:14087820:G:T	50	100	1	0.4392
21:14087871:C:T	50	100	1	0.03522
21:14088051:A:T	38	100	1	0.1006
21:14089766:T:A	50	100	1	0.3417
21:14090031:C:T	50	100	1	0.1327
21:14090043:T:C	50	100	1	0.02832
21:14090104:G:A	50	100	0.98	0.2593
21:14090109:G:A	50	100	1	0.0285
21:14090183:C:T	50	100	1	0.3415
21:14090327:C:T	50	100	1	0.05737
21:14090568:T:C	50	100	1	0.4397
21:14090724:G:A	50	100	1	0.4397
21:14090752:G:A	49	100	1	0.4397
21:14090792:C:T	50	100	1	0.09368
21:14090793:G:A	50	100	1	0.02887
21:14091026:C:A	50	100	1	0.4397
21:14091079:G:A	50	100	1	0.4397
21:14091139:G:A	50	100	0.99	0.1008
21:14091317:C:A	50	100	0.99	0.1008
21:14091369:C:A	50	100	1	0.4397
21:14091521:C:T	50	100	1	0.0581
21:14091544:G:C	50	100	1	0.4397
21:14091635:T:C	50	100	1	0.4397
21:14092119:G:C	50	100	1	0.4394
21:14092224:G:A	50	100	1	0.02869
21:14092254:C:G	50	100	1	0.0285
21:14092329:G:A	50	100	1	0.3415
21:14092340:G:A	50	100	1	0.4394
21:14092347:C:T	50	100	0.99	0.1019
21:14092405:T:C	50	100	1	0.1053
21:14092414:C:T	50	100	1	0.09985
21:14092455:G:A	50	100	1	0.3529
21:14092475:G:A	50	100	1	0.3528
21:14092580:G:A	50	100	1	0.4394
21:14092708:T:C	50	100	1	0.4394
21:14092740:A:G	50	100	1	0.4395
21:14092747:T:C	50	100	1	0.4397
21:14092788:T:A	50	100	1	0.4395
21:14092883:C:T	50	100	1	0.0581
21:14092889:C:A	50	100	1	0.0118
21:14092957:A:G	50	100	1	0.4395
21:14092995:C:T	50	100	1	0.4395
21:14093067:A:G	50	100	1	0.4397
21:14093090:A:G	50	100	1	0.4459
21:14093110:C:T	50	100	1	0.1672
21:14093147:T:C	50	100	1	0.4112
21:14093150:G:A	50	100	0.99	0.341
21:14093216:G:T	50	100	1	0.4399
21:14093301:T:G	50	100	1	0.4399
21:14093312:C:T	50	100	1	0.341
21:14093338:C:T	50	100	1	0.4399
21:14093452:G:A	50	100	1	0.3406
21:14093485:C:T	50	100	1	0.0285
21:14093489:G:C	50	100	1	0.09386
21:14093658:T:C	50	98	0.99	0.4414
21:14093752:C:A	50	100	1	0.4401
21:14093779:T:C	50	100	1	0.4401
21:14093895:A:G	50	100	0.99	0.3408
21:14094028:C:T	50	100	1	0.1857
21:14094075:A:T	50	100	0.94	0.02451
21:14094079:A:T	50	94	0.95	0.1585
21:14094083:A:T	50	90	0.85	0.2983
21:14094087:A:T	50	84	0.73	0.2128
21:14094101:A:C	50	100	1	0.0285
21:14094172:T:C	50	100	1	0.09386
21:14094201:C:T	50	100	1	0.4399
21:14094391:C:G	50	100	1	0.4401
21:14094442:G:A	50	100	1	0.4116
21:14094451:C:T	50	100	1	0.0118
21:14094642:G:A	48	100	1	0.441
21:14094689:G:T	50	98	1	0.0285
21:14094730:A:G	47	97.9	0.98	0.1153
21:14094787:A:C	50	100	0.9	0.01398
21:14094841:T:G	50	100	1	0.441
21:14095088:A:T	50	98	1	0.4399
21:14095107:G:A	50	100	1	0.4114
21:14095126:T:G	50	98	1	0.4399
21:14095212:G:A	50	100	1	0.4114
21:14095249:A:G	50	98	1	0.4399
21:14095299:T:G	50	100	1	0.4399
21:14095383:T:C	50	100	0.99	0.3528
21:14095617:G:A	50	100	1	0.1262
21:14095685:A:C	50	100	1	0.1262
21:14095736:G:T	50	100	1	0.09931
21:14095863:T:C	50	100	1	0.4394
21:14095868:C:T	50	100	0.98	0.0581
21:14096080:G:A	50	100	1	0.4499
21:14096255:C:A	50	100	1	0.4392
21:14096284:G:T	50	100	1	0.4392
21:14096306:C:A	50	100	1	0.1049
21:14096321:G:A	50	100	1	0.4392
21:14096393:T:C	50	100	1	0.4392
21:14096544:G:A	50	100	1	0.1104
21:14096611:G:A	50	100	1	0.4392
21:14096861:A:C	50	100	1	0.4348
21:14096967:C:T	50	100	0.99	0.1017
21:14097076:G:C	50	100	0.97	0.0581
21:14097207:G:A	50	100	1	0.4337
21:14097327:G:A	50	100	1	0.02832
21:14097335:C:T	50	100	1	0.4337
21:14097531:C:T	50	100	0.99	0.1004
21:14097534:T:C	50	100	1	0.4334
21:14097660:C:G	50	100	0.94	0.01452
21:14097705:G:A	50	100	0.99	0.02814
21:14097782:C:A	50	100	0.99	0.1004
21:14097818:C:A	50	100	1	0.4123
21:14098602:G:A	50	100	0.97	0.02814
21:14098677:C:T	50	100	0.91	0.01743
21:14099039:C:A	50	100	0.97	0.01543
21:14099100:A:G	50	100	1	0.0581
21:14099297:A:G	50	100	0.99	0.1224
21:14099498:G:T	50	100	1	0.447
21:14099569:C:G	50	100	0.98	0.01707
21:14099727:A:G	50	100	0.99	0.4466
21:14099751:C:A	50	100	1	0.4468
21:14099784:C:A	50	100	0.99	0.4468
21:14099817:G:C	50	100	0.99	0.4296
21:14099843:A:G	50	98	0.99	0.1044
21:14100144:G:A	50	100	0.98	0.01725
21:14100162:G:C	50	98	0.98	0.37
21:14100209:C:T	50	100	0.99	0.1042
21:14100210:A:T	50	100	0.99	0.1042
21:14100241:G:A	50	100	1	0.0581
21:14100619:A:G	49	100	0.99	0.4675
21:14100642:C:T	49	100	1	0.4717
21:14100715:A:T	50	100	0.98	0.02106
21:14100728:G:T	40	90	0.93	0.06191
21:14100793:C:G	50	98	1	0.4717
21:14101625:G:A	50	100	0.99	0.1046
21:14101629:G:A	50	100	0.99	0.421
21:14101832:T:C	50	100	0.99	0.1514
21:14101854:C:A	50	100	1	0.474
21:14101879:C:T	50	100	0.99	0.06699
21:14101935:C:T	50	100	0.99	0.4219
21:14102195:C:T	50	100	0.98	0.4254
21:14102197:T:C	50	100	0.99	0.4221
21:14102366:T:C	50	100	1	0.4729
21:14102399:T:G	50	100	1	0.4728
21:14102584:T:C	50	98	0.99	0.1843
21:14102609:C:T	50	98	0.99	0.4221
21:14102610:G:A	50	98	1	0.4219
21:14102616:A:G	50	98	1	0.4729
21:14102633:G:A	50	98	1	0.4729
21:14102692:C:T	50	100	0.99	0.4221
21:14102828:C:G	50	100	0.99	0.421
21:14103023:G:C	50	100	0.96	0.03014
21:14103118:G:A	50	100	0.99	0.1044
21:14103194:T:C	50	100	1	0.4726
21:14103247:G:C	50	100	0.97	0.01616
21:14103502:T:C	50	100	0.99	0.1046
21:14103538:C:T	50	100	0.99	0.1015
21:14103558:A:G	50	98	0.99	0.08606
21:14103602:C:T	50	98	0.87	0.04666
21:14103723:G:A	50	100	0.99	0.423
21:14103737:T:G	50	98	0.99	0.1046
21:14103786:G:A	50	100	0.99	0.1046
21:14103819:G:T	50	100	0.99	0.1046
21:14103927:T:G	50	100	0.99	0.1046
21:14104041:C:T	50	100	1	0.4722
21:14104055:T:C	50	100	0.99	0.4561
21:14104131:A:G	50	98	1	0.4722
21:14104569:C:T	50	98	1	0.4724
21:14104611:G:A	50	100	0.94	0.02088
21:14104827:C:T	50	100	0.98	0.06881
21:14104831:C:T	50	100	0.99	0.3243
21:14105120:T:C	50	100	0.96	0.01652
21:14105178:C:A	50	100	0.99	0.1017
21:14105434:T:C	50	100	0.99	0.1015
21:14105487:T:C	50	100	0.99	0.4916
21:14105567:T:G	50	100	0.99	0.4916
21:14106082:C:T	47	97.9	1	0.4962
21:14106122:T:C	46	97.8	0.98	0.1024
21:14106549:A:C	50	100	0.96	0.0305
21:14106610:T:G	50	100	1	0.4958
21:14107209:A:G	50	100	1	0.1019
21:14107216:C:T	50	100	1	0.4962
21:14107255:A:C	50	100	1	0.4962
21:14107266:A:G	50	100	1	0.1019
21:14107357:C:G	50	100	1	0.4962
21:14107682:A:G	50	100	1	0.1019
21:14107731:C:T	50	100	0.94	0.02306
21:14108159:T:G	50	100	1	0.4884
21:14108508:A:G	50	100	0.99	0.1868
21:14108555:A:G	50	100	1	0.4005
21:14108572:A:G	50	100	0.99	0.0984
21:14108836:T:C	50	100	1	0.4958
21:14108847:C:A	50	100	1	0.102
21:14108913:C:T	50	100	1	0.4958
21:14109044:G:T	50	100	1	0.4967
21:14109950:A:G	50	100	1	0.4969
21:14110156:G:A	50	100	1	0.4978
21:14110164:G:A	50	100	1	0.4978
21:14110166:A:G	50	100	0.99	0.08533
21:14110268:A:G	50	100	0.96	0.01216
21:14110284:A:G	50	100	0.99	0.2863
21:14110367:T:A	50	100	0.95	0.02142
21:14110397:T:C	50	100	1	0.4967
21:14110801:G:A	50	100	0.93	0.01652
21:14110822:A:G	50	100	1	0.4001
21:14110949:T:G	50	100	0.93	0.03032
21:14110985:C:G	50	100	1	0.09768
21:14111003:T:C	50	100	1	0.1521
21:14111259:T:C	50	100	0.99	0.08497
21:14111690:T:C	50	100	1	0.498
21:14112172:C:T	50	100	1	0.498
21:14112808:A:T	50	100	0.89	0.0276
21:14113442:C:A	50	100	0.99	0.08515
21:14113576:G:A	50	100	1	0.09768
21:14114216:C:T	50	100	1	0.09659
21:14114257:A:G	50	100	1	0.4001
21:14114324:C:T	50	100	1	0.09768
21:14114380:A:C	50	100	0.99	0.2967
21:14114876:A:G	50	100	0.8	0.01652
21:14115058:A:G	50	100	1	0.09749
21:14115120:C:A	50	100	1	0.3292
21:14115192:C:T	50	100	0.79	0.01634
21:14115218:C:T	50	100	1	0.09749
21:14115340:T:G	50	100	1	0.496
21:14115382:C:G	50	100	0.99	0.09749
21:14115660:G:T	50	100	0.99	0.2876
21:14115694:T:C	50	100	0.99	0.3604
21:14115974:C:A	50	100	0.99	0.04593
21:14116378:C:T	50	98	0.99	0.3542
21:14116610:G:A	50	100	0.97	0.01434
21:14117056:T:C	50	100	0.98	0.4573
21:14117078:C:G	50	100	0.98	0.1282
21:14117094:G:A	50	100	0.84	0.01398
21:14117362:A:G	50	100	0.88	0.0216
21:14117445:G:C	50	100	1	0.4434
21:14117522:T:G	50	100	1	0.4448
21:14117639:A:C	50	100	0.98	0.3932
21:14118225:C:T	50	100	0.86	0.01362
21:14118706:T:C	50	100	1	0.343
21:14118929:T:C	50	100	1	0.343
21:14118973:G:A	50	98	1	0.06645
21:14119077:A:G	50	100	1	0.3057
21:14119239:G:A	50	100	1	0.1282
21:14119452:G:A	50	100	1	0.4428
21:14119497:C:T	50	100	0.99	0.0305
21:14119535:G:A	50	100	0.93	0.01598
21:14119550:A:G	50	100	1	0.3431
21:14119586:G:C	50	100	0.93	0.01616
21:14119862:C:T	50	100	1	0.07988
21:14119916:C:T	50	100	0.98	0.06373
21:14119933:C:T	50	100	0.99	0.3722
21:14120004:A:C	50	98	0.99	0.4435
21:14120332:A:G	50	100	1	0.06663
21:14120368:T:C	50	100	0.99	0.06663
21:14120529:G:C	50	100	0.84	0.01053
21:14120532:A:G	50	100	0.82	0.05428
21:14120625:A:C	50	100	1	0.06663
21:14120803:T:A	50	100	0.99	0.4704
21:14121040:G:A	50	100	1	0.3611
21:14121141:T:C	50	100	1	0.0305
21:14121229:C:G	50	100	0.99	0.3718
21:14121438:G:A	50	100	1	0.0305
21:14121795:C:A	50	100	1	0.03068
21:14121867:C:T	50	100	0.87	0.01253
21:14122133:C:A	50	100	1	0.3546
21:14122300:A:G	50	100	0.99	0.3722
21:14122331:T:A	50	100	1	0.0305
21:14122460:T:C	50	100	1	0.06663
21:14122634:C:T	50	100	1	0.1416
21:14122679:G:A	50	100	0.98	0.06463
21:14123430:A:G	50	100	0.82	0.05392
21:14123835:C:T	50	100	1	0.0305
21:14124698:C:T	50	100	1	0.1282
21:14124824:C:G	50	100	1	0.1282
21:14124826:G:A	50	100	0.99	0.3887
21:14124920:G:A	50	100	0.81	0.01035
21:14124995:A:G	50	100	0.96	0.1603
21:14125076:C:T	50	100	1	0.02433
21:14125585:C:A	50	100	1	0.3034
21:14126382:A:G	50	100	0.82	0.01035
21:14126387:T:C	50	100	0.98	0.06445
21:14126486:T:C	50	100	1	0.0699
21:14126646:G:C	50	100	0.82	0.01035
21:14127289:C:T	50	100	1	0.03068
21:14127320:C:T	50	100	1	0.0699
21:14127326:C:T	50	100	0.99	0.3736
21:14127358:C:T	50	100	0.92	0.0216
21:14127475:C:T	50	100	1	0.0699
21:14127749:G:A	50	100	0.9	0.0118
21:14127758:C:T	50	100	0.84	0.01035
21:14127829:C:T	50	100	0.99	0.3751
21:14127955:C:T	50	100	1	0.03068
21:14128050:C:G	50	100	1	0.0699
21:14128081:T:C	50	100	1	0.03068
21:14128105:G:A	50	100	0.97	0.03068
21:14128189:G:A	50	100	0.81	0.02596
21:14128233:A:C	50	100	1	0.03068
21:14128251:A:T	50	100	1	0.03068
21:14128280:T:G	50	100	1	0.03068
21:14128652:A:C	50	100	1	0.03068
21:14128964:T:A	50	100	0.99	0.3462
21:14129000:A:G	50	100	1	0.3573
21:14129201:A:C	50	100	1	0.3575
21:14129266:C:G	50	100	1	0.3573
21:14129461:T:C	50	100	1	0.03068
21:14129617:T:A	50	100	1	0.3573
21:14129810:A:T	49	89.8	0.89	0.4041
21:14129811:A:T	48	89.6	0.9	0.467
21:14129812:A:T	47	89.4	0.92	0.3199
21:14130011:A:G	50	100	1	0.03068
21:14130044:C:A	50	100	1	0.03068
21:14130057:A:T	50	100	1	0.03068
21:14130341:G:C	49	100	1	0.3571
21:14130521:C:A	50	100	1	0.03068
21:14130583:G:A	50	100	1	0.03068
21:14130591:G:A	50	100	1	0.07008
21:14130820:A:T	50	98	1	0.03068
21:14131172:G:A	50	98	1	0.1284
21:14131685:G:A	50	100	1	0.03068
21:14131992:C:T	50	100	1	0.03086
21:14132101:G:A	50	100	0.91	0.01561
21:14132434:C:A	50	100	0.91	0.02269
21:14132549:A:G	50	100	1	0.03068
21:14132688:G:A	50	100	1	0.03068
21:14132905:G:T	50	100	1	0.03086
21:14133216:T:G	50	100	1	0.03068
21:14133459:A:T	50	100	0.96	0.02269
21:14133542:G:A	50	100	0.96	0.01961
21:14133798:C:A	50	100	1	0.03068
21:14133809:C:T	50	100	1	0.03068
21:14133894:A:G	50	100	1	0.03068
21:14134041:C:T	50	100	1	0.03068
21:14134075:A:T	50	100	0.96	0.03322
21:14134273:T:A	50	100	1	0.4562
21:14134451:C:T	50	100	1	0.03068
21:14134452:G:A	50	100	1	0.01452
21:14134470:G:T	50	100	1	0.01452
21:14134725:A:G	50	100	0.98	0.2522
21:14134792:G:A	50	100	1	0.0305
21:14134926:A:T	50	100	0.86	0.02578
21:14134987:C:T	50	100	1	0.0305
21:14135071:A:T	50	100	1	0.0285
21:14135181:G:A	50	100	1	0.0305
21:14135203:C:T	50	100	0.96	0.1569
21:14135278:T:C	50	100	1	0.0305
21:14135315:T:G	50	100	1	0.348
21:14135319:C:T	50	100	0.99	0.3548
21:14135505:A:C	50	100	0.85	0.03595
21:14135645:T:G	50	100	1	0.0719
21:14135648:C:T	50	100	1	0.0305
21:14135975:A:G	50	100	1	0.03068
21:14135995:T:C	50	100	1	0.0719
21:14136012:C:T	50	98	1	0.3542
21:14136019:C:G	50	100	1	0.03068
21:14136384:T:A	50	100	1	0.03068
21:14136425:C:T	50	100	1	0.07208
21:14136570:C:T	50	100	1	0.1276
21:14136600:C:T	50	100	1	0.03068
21:14137078:T:C	50	100	0.99	0.03068
21:14137099:G:C	50	100	1	0.03068
21:14137217:T:A	50	100	1	0.0719
21:14137473:A:T	50	100	1	0.4401
21:14137648:G:T	50	100	1	0.03068
21:14137849:A:T	50	100	0.99	0.3593
21:14137926:A:T	50	100	1	0.1028
21:14138092:T:C	50	100	1	0.03068
21:14138201:T:A	50	100	1	0.1028
21:14138259:A:T	50	100	0.99	0.3606
21:14138415:A:T	50	100	1	0.03068
21:14138544:A:T	50	100	1	0.1029
21:14138677:G:A	50	100	1	0.1028
21:14138714:G:A	50	98	0.97	0.1527
21:14139113:G:A	50	100	0.99	0.1011
21:14139320:C:T	50	100	0.76	0.02669
21:14139622:A:T	50	100	0.98	0.3566
21:14139654:C:T	50	100	1	0.07062
21:14139689:T:G	50	100	1	0.08043
21:14139762:G:A	50	100	0.98	0.2547
21:14140060:G:A	50	98	1	0.07062
21:14140115:A:G	50	100	1	0.08061
21:14140143:A:G	50	100	1	0.08061
21:14140469:A:G	50	100	1	0.09423
21:14140635:C:A	50	100	0.99	0.3083
21:14140776:A:G	50	100	0.98	0.01961
21:14141160:A:G	50	100	0.95	0.04503
21:14141287:T:C	50	100	0.98	0.3204
21:14141368:T:C	50	100	0.99	0.1414
21:14141451:T:C	50	100	0.99	0.01452
21:14141692:C:T	50	100	0.98	0.3186
21:14142019:A:T	50	98	0.94	0.0394
21:14142490:G:T	50	100	0.95	0.4533
21:14142529:G:A	50	100	0.85	0.01126
21:14142718:T:A	50	100	1	0.08479
21:14143522:A:G	50	98	0.97	0.2785
21:14143691:C:T	50	100	1	0.0846
21:14143836:C:T	50	100	0.91	0.01271
21:14144009:A:C	50	100	0.98	0.3219
21:14144036:C:T	50	100	0.98	0.1639
21:14144577:C:T	50	100	0.98	0.3371
21:14144627:C:T	50	100	0.97	0.4152
21:14145782:G:T	50	100	0.98	0.3453
21:14146031:T:C	50	100	1	0.08479
21:14146259:C:T	50	100	0.72	0.01235
21:14146351:C:A	50	100	0.99	0.1064
21:14147188:G:T	50	100	0.86	0.01489
21:14147199:G:C	50	100	0.98	0.1077
21:14147472:A:C	50	100	0.98	0.1084
21:14147775:G:A	50	100	0.99	0.1019
21:14147811:T:C	50	100	1	0.08569
21:14147944:C:T	50	100	1	0.08515
21:14148307:T:C	50	100	0.99	0.1069
21:14149317:A:G	50	100	1	0.08588
21:14149403:G:A	50	100	0.99	0.4276
21:14149438:C:T	50	100	0.99	0.4277
21:14149567:G:T	50	100	0.88	0.02469
21:14149575:C:T	50	100	1	0.0345
21:14150174:A:C	50	100	0.98	0.3471
21:14150243:A:G	50	100	0.99	0.1006
21:14150336:T:G	50	100	0.99	0.0659
21:14150453:A:G	50	100	0.99	0.37
21:14150826:G:A	50	100	0.82	0.01089
21:14151450:C:G	50	100	0.99	0.1924
21:14151476:G:A	50	100	0.86	0.0138
21:14151542:T:C	50	100	1	0.0345
21:14151612:T:C	50	100	0.99	0.1924
21:14152375:T:A	50	100	0.99	0.1051
21:14152522:A:G	50	100	0.98	0.3773
21:14152600:C:T	50	100	0.97	0.06227
21:14152850:T:C	50	100	0.92	0.04121
21:14153150:A:G	50	100	0.99	0.1011
21:14153234:T:A	50	100	0.94	0.04993
21:14153626:G:A	50	100	0.96	0.02977
21:14153705:C:T	50	100	0.95	0.1275
21:14153769:A:G	50	100	0.98	0.3368
21:14154064:A:G	50	100	0.96	0.02977
21:14154113:T:A	50	100	0.91	0.04938
21:14154236:A:G	50	100	0.87	0.03232
21:14155296:A:G	50	100	1	0.08569
21:14155384:A:C	50	98	0.98	0.3595
21:14155495:T:C	50	100	1	0.08479
21:14156180:T:C	50	98	0.95	0.1009
21:14156237:A:G	50	100	0.95	0.08678
21:14156885:T:C	50	98	0.73	0.02324
21:14158198:A:G	50	100	0.95	0.01616
21:14158408:T:C	50	100	1	0.03014
21:14158582:A:T	50	100	0.79	0.02669
21:14158638:T:G	50	98	0.95	0.2898
21:14158687:T:C	50	98	0.97	0.2035
21:14158871:C:T	50	100	0.99	0.09877
21:14159165:G:A	50	98	0.98	0.2046
21:14159522:A:T	50	100	0.98	0.2879
21:14159577:T:G	50	100	0.99	0.02106
21:14159790:T:G	50	100	0.96	0.2709
21:14159908:G:A	50	100	0.99	0.01906
21:14159914:C:T	50	98	0.99	0.2039
21:14160005:C:A	50	100	0.99	0.08315
21:14160159:T:C	50	100	0.98	0.2803
21:14160161:G:A	50	100	0.98	0.2803
21:14160932:T:G	50	100	0.99	0.02397
21:14160971:C:T	50	100	1	0.1048
21:14160993:G:A	50	100	1	0.09895
21:14161005:T:A	50	100	1	0.04684
21:14161205:T:A	50	100	1	0.07662
21:14161282:C:T	50	100	1	0.09877
21:14161356:A:G	49	98	1	0.2039
21:14161518:T:C	42	90.5	1	0.2039
21:14161536:C:A	37	91.9	1	0.07662
21:14161583:T:G	43	97.7	0.94	0.02578
21:14161622:A:T	40	90	0.91	0.09967
21:14161633:A:G	40	85	0.97	0.1051
21:14161998:A:G	50	98	0.99	0.2041
21:14162190:C:A	50	100	0.99	0.2716
21:14162316:G:A	50	98	1	0.2039
21:14162525:C:G	50	100	1	0.02415
21:14163269:A:G	50	100	1	0.1048
21:14163406:G:A	50	100	1	0.02415
21:14163568:A:G	50	100	1	0.07916
21:14163850:G:A	50	100	1	0.09822
21:14164227:T:C	50	98	0.99	0.4938
21:14164296:C:G	50	100	0.99	0.4847
21:14165406:A:G	50	100	1	0.03976
21:14165623:T:C	50	98	1	0.07879
21:14165921:C:T	50	100	1	0.02215
21:14166129:T:C	50	100	0.99	0.0581
21:14166731:C:A	50	100	1	0.01852
21:14166815:T:A	50	100	1	0.06009
21:14166860:C:T	50	100	0.99	0.459
21:14166994:G:A	50	100	0.99	0.2674
21:14167034:T:G	50	100	0.98	0.01089
21:14167076:G:A	50	100	0.99	0.02251
21:14167248:G:A	50	100	1	0.02288
21:14167293:C:A	50	100	1	0.1924
21:14167377:C:G	50	100	0.98	0.3393
21:14167407:C:A	50	100	0.99	0.3558
21:14167445:A:C	50	100	1	0.07861
21:14167496:G:A	50	100	1	0.4944
21:14167539:G:A	50	100	1	0.02197
21:14167861:T:C	50	100	1	0.08097
21:14167916:C:T	50	100	1	0.2747
21:14167979:C:A	50	100	1	0.4592
21:14168001:C:A	50	100	1	0.07825
21:14168049:C:T	50	100	0.94	0.03141
21:14168090:C:T	50	100	0.89	0.01525
21:14168271:C:T	50	100	1	0.01598
21:14168321:C:T	50	98	0.96	0.3709
21:14168322:T:G	50	98	1	0.4944
21:14168325:C:T	50	100	0.97	0.02378
21:14168330:A:C	50	98	1	0.07607
21:14168383:G:A	50	100	1	0.3807
21:14168515:C:T	50	100	1	0.4944
21:14168554:G:A	50	100	1	0.02215
21:14168574:G:A	50	100	1	0.07825
21:14168669:G:A	50	100	1	0.2703
21:14168781:C:T	50	100	1	0.07607
21:14168807:C:G	50	100	1	0.02233
21:14168860:C:T	50	100	1	0.02233
21:14168974:A:C	48	100	1	0.4648
21:14169033:G:T	50	100	1	0.2703
21:14169279:T:C	50	98	1	0.07825
21:14169734:A:T	50	100	1	0.02269
21:14169961:C:T	50	100	0.97	0.01561
21:14170129:T:C	50	100	1	0.07607
21:14170133:C:G	50	100	1	0.02052
21:14170134:A:G	50	100	0.93	0.0207
21:14170256:T:C	50	100	1	0.02052
21:14170298:G:A	50	100	1	0.2662
21:14170345:T:A	50	100	0.97	0.02233
21:14170483:G:A	50	100	1	0.2662
21:14170630:C:T	50	100	0.97	0.01688
21:14170726:C:G	48	100	1	0.07825
21:14170760:G:A	50	96	1	0.4849
21:14170927:A:C	48	97.9	1	0.4788
21:14170929:C:A	48	95.8	1	0.07843
21:14171106:C:T	50	100	0.95	0.134
21:14171167:T:A	48	91.7	1	0.459
21:14171354:G:C	49	98	1	0.1055
21:14171446:C:T	50	100	1	0.06191
21:14171447:G:A	49	93.9	1	0.07607
21:14171545:T:C	50	94	1	0.459
21:14171561:G:A	49	100	1	0.03976
21:14171721:C:T	50	100	1	0.0345
21:14171813:C:T	50	100	1	0.07825
21:14171861:G:C	50	78	1	0.2727
21:14172066:C:G	50	100	1	0.07607
21:14172126:T:A	50	100	1	0.3805
21:14172145:T:C	50	100	1	0.07607
21:14172414:C:T	50	100	1	0.01834
21:14172658:T:C	50	100	1	0.02052
21:14172730:G:T	50	100	1	0.2703
21:14172882:T:G	50	100	1	0.02052
21:14172919:C:T	50	100	1	0.2705
21:14172927:C:T	50	100	1	0.02233
21:14173029:G:T	50	100	1	0.2703
21:14173069:T:C	50	100	1	0.02288
21:14173092:A:T	50	100	0.88	0.03286
21:14173679:A:C	50	100	1	0.07607
21:14173816:G:A	50	100	1	0.04085
21:14174025:G:T	50	100	1	0.4946
21:14174124:T:C	50	100	1	0.04521
21:14174377:C:T	50	100	1	0.07607
21:14174593:G:A	50	100	1	0.3589
21:14174646:C:A	50	100	1	0.02378
21:14175961:A:G	50	100	1	0.3304
21:14175994:C:T	50	100	0.96	0.01779
21:14176094:C:G	50	100	1	0.07625
21:14176206:T:C	50	100	1	0.03686
21:14176349:T:C	50	100	1	0.09822
21:14176418:C:T	50	100	1	0.4964
21:14176477:G:T	50	100	1	0.09822
21:14176547:G:A	50	100	1	0.07625
21:14176623:G:A	50	100	1	0.01943
21:14176807:A:T	50	100	1	0.02306
21:14177060:T:C	50	100	1	0.02306
21:14177206:T:C	50	100	1	0.4539
21:14177309:T:C	50	100	1	0.04049
21:14177765:T:C	50	100	1	0.03086
21:14177861:A:G	50	100	1	0.09822
21:14178114:T:C	50	100	1	0.09822
21:14178129:C:T	50	100	1	0.02306
21:14178448:G:A	50	100	1	0.01816
21:14179089:G:A	50	98	0.87	0.03994
21:14179152:A:C	50	100	1	0.04539
21:14179687:T:C	50	100	1	0.04539
21:14179748:G:T	50	100	1	0.2694
21:14179817:G:A	50	100	1	0.02306
21:14179947:T:G	50	100	1	0.02378
21:14179964:C:T	50	100	1	0.0768
21:14179989:G:A	50	100	0.91	0.1082
21:14180038:T:G	50	100	1	0.1127
21:14180068:T:C	50	100	1	0.4539
21:14180072:C:T	50	100	1	0.2694
21:14180152:T:C	50	100	1	0.02378
21:14180170:C:T	50	100	1	0.01979
21:14180314:C:G	50	100	1	0.3097
21:14180400:T:C	50	100	1	0.4938
21:14180401:G:A	50	100	1	0.01943
21:14180769:G:A	50	100	1	0.4539
21:14180791:T:G	50	100	1	0.4539
21:14181085:G:A	50	100	1	0.02088
21:14181208:T:C	50	100	1	0.2689
21:14181397:G:A	50	100	1	0.2707
21:14181709:T:C	50	100	1	0.3097
21:14182017:T:C	50	100	1	0.07607
21:14182210:C:T	50	100	0.92	0.0118
21:14182442:C:G	50	100	1	0.01961
21:14182682:A:C	50	100	0.98	0.2658
21:14182860:C:T	50	100	1	0.3415
21:14183057:C:T	50	100	1	0.01979
21:14183076:G:A	50	100	1	0.02397
21:14183232:C:T	50	92	0.99	0.268
21:14183328:G:C	50	100	1	0.09749
21:14183362:G:A	50	100	0.94	0.01761
21:14183470:G:C	50	100	1	0.02415
21:14183637:C:T	50	100	1	0.01943
21:14183638:G:A	50	100	1	0.0463
21:14183661:T:C	50	100	1	0.4936
21:14183771:A:T	50	100	1	0.07607
21:14183824:C:T	50	98	1	0.2653
21:14183909:T:C	50	100	1	0.07607
21:14183919:G:T	50	100	1	0.07607
21:14183984:G:C	50	100	1	0.1129
21:14184017:A:T	50	100	0.98	0.1681
21:14184219:C:T	50	100	1	0.01979
21:14184437:T:C	49	100	1	0.09749
21:14184497:A:T	50	98	1	0.4528
21:14184746:A:C	50	100	1	0.01943
21:14184758:G:C	50	100	0.92	0.01616
21:14185591:A:C	50	100	0.98	0.1681
21:14185837:C:A	50	100	0.95	0.01743
21:14186025:G:A	50	100	1	0.09749
21:14186104:C:A	50	100	1	0.03922
21:14186143:G:A	50	100	1	0.09749
21:14186440:C:T	50	100	0.89	0.02487
21:14186463:T:C	50	100	0.99	0.02142
21:14186590:A:T	50	100	0.97	0.01253
21:14186823:T:G	50	100	0.97	0.01924
21:14186849:C:T	50	100	1	0.2707
21:14186901:C:G	50	100	0.98	0.1681
21:14187044:G:A	50	100	1	0.03903
21:14187113:T:A	50	100	0.99	0.01924
21:14187133:C:T	50	100	1	0.27
21:14187347:G:A	50	100	1	0.01997
21:14187839:G:T	50	100	1	0.4947
21:14188322:C:G	50	100	1	0.07607
21:14188460:C:T	50	100	0.94	0.01997
21:14188559:A:C	50	96	1	0.4092
21:14188566:T:C	48	100	1	0.01816
21:14188814:A:C	50	100	0.94	0.08388
21:14189114:T:C	50	100	0.99	0.01924
21:14189460:G:A	50	100	1	0.07643
21:14189742:T:A	50	100	1	0.07625
21:14190334:C:T	50	100	1	0.09786
21:14190416:T:C	50	100	1	0.02033
21:14190837:A:C	50	100	1	0.2691
21:14190891:C:A	50	100	1	0.04394
21:14191295:G:T	50	98	0.99	0.4541
21:14191336:C:G	50	98	1	0.09786
21:14191461:T:C	50	100	1	0.2767
21:14191828:C:T	50	98	0.89	0.08497
21:14191960:T:C	50	100	1	0.01906
21:14193223:A:C	50	100	1	0.03958
21:14193393:G:A	50	100	1	0.07625
21:14193912:G:A	50	100	1	0.01906
21:14194117:C:G	50	100	0.9	0.01307
21:14194225:G:C	50	100	1	0.01906
21:14194448:A:G	50	100	1	0.01961
21:14194483:G:A	50	100	1	0.09768
21:14194597:A:C	50	100	1	0.09768
21:14194665:T:C	50	100	0.99	0.2707
21:14194860:A:C	50	100	0.98	0.09768
21:14195225:C:T	50	100	1	0.02306
21:14195385:T:A	50	100	0.97	0.3439
21:14195435:G:A	50	100	0.99	0.04611
21:14195571:A:G	50	98	0.99	0.4782
21:14195602:A:G	50	100	1	0.07571
21:14196081:A:G	50	100	1	0.09713
21:14196097:T:C	50	100	1	0.09713
21:14196143:G:T	45	100	1	0.2714
21:14196168:C:A	47	91.5	0.98	0.3865
21:14196299:A:C	50	100	0.98	0.0256
21:14196465:G:A	50	100	1	0.09713
21:14196711:G:A	50	100	1	0.4417
21:14197133:A:G	50	100	1	0.02288
21:14197296:G:A	50	100	1	0.02996
21:14197522:C:A	50	100	0.99	0.4804
21:14197529:G:C	50	100	1	0.2872
21:14197805:A:C	50	100	1	0.08025
21:14197919:C:G	50	100	1	0.07589
21:14198534:T:C	50	100	1	0.2876
21:14198581:T:C	50	100	1	0.08025
21:14198597:G:A	50	100	0.93	0.0837
21:14198683:C:T	50	100	1	0.07589
21:14198738:T:C	50	100	0.99	0.4503
21:14198851:T:G	50	100	1	0.07589
21:14198862:A:C	50	100	1	0.2687
21:14198880:A:G	50	100	1	0.08025
21:14198944:C:G	50	100	1	0.08025
21:14199389:G:A	49	100	1	0.08025
21:14199640:C:G	50	100	1	0.4493
21:14199865:A:C	50	100	1	0.08025
21:14200153:A:G	50	100	1	0.08025
21:14200313:C:T	50	100	1	0.02288
21:14200495:T:G	50	100	0.87	0.05029
21:14200611:G:A	50	100	1	0.08043
21:14200918:A:C	50	100	1	0.03377
21:14201191:A:G	50	100	1	0.4875
21:14201385:T:A	50	100	1	0.07589
21:14201477:C:G	50	100	1	0.03377
21:14201679:C:T	50	100	1	0.07589
21:14202058:G:C	50	100	1	0.48
21:14202403:G:A	50	100	1	0.3223
21:14202523:A:C	50	100	1	0.08025
21:14202527:C:T	50	100	0.86	0.01416
21:14202797:C:A	49	98	1	0.08025
21:14202824:C:T	49	98	0.99	0.488
21:14202828:C:G	50	98	1	0.07589
21:14202873:A:T	50	98	0.99	0.3386
21:14203055:T:C	50	98	1	0.07589
21:14203056:T:C	50	98	1	0.07589
21:14203064:C:A	50	100	0.82	0.0345
21:14203070:G:A	50	100	1	0.07589
21:14203222:T:G	50	98	1	0.07534
21:14203237:G:A	50	100	1	0.02959
21:14203320:A:C	50	100	0.82	0.0236
21:14203385:T:G	50	96	1	0.1808
21:14203388:C:T	50	98	0.99	0.488
21:14203458:G:A	49	98	1	0.07589
21:14203628:G:C	50	100	1	0.07607
21:14203695:T:C	50	98	1	0.07589
21:14204215:A:C	50	100	1	0.08043
21:14204264:T:G	50	100	1	0.01779
21:14204593:A:G	50	100	1	0.02288
21:14204796:C:T	50	100	0.99	0.4798
21:14205113:T:C	50	100	1	0.08043
21:14205133:A:G	50	100	1	0.02923
21:14205502:G:A	50	100	0.99	0.02923
21:14205523:C:A	50	100	0.99	0.2892
21:14205555:C:A	50	100	1	0.07589
21:14205556:A:C	50	98	0.94	0.3715
21:14205910:C:G	50	100	1	0.07589
21:14206434:A:T	50	100	1	0.07589
21:14206782:A:G	50	98	0.96	0.08243
21:14207281:G:C	50	100	0.91	0.03014
21:14207425:A:T	50	100	0.92	0.01888
21:14207588:T:C	50	100	1	0.01888
21:14208013:C:T	50	100	1	0.07589
21:14208358:T:C	50	100	0.92	0.02269
21:14208433:T:A	50	100	0.99	0.2727
21:14208506:G:T	50	100	1	0.1325
21:14208724:C:G	50	100	0.83	0.02614
21:14208730:G:C	50	100	0.99	0.1552
21:14208966:T:G	50	100	1	0.1356
21:14209018:T:A	50	100	1	0.03722
21:14209072:C:T	50	100	1	0.01906
21:14209288:G:A	50	100	0.95	0.02269
21:14209486:A:C	50	100	1	0.1334
21:14209686:C:G	50	100	0.94	0.02215
21:14209703:A:G	50	100	1	0.02269
21:14209810:A:G	50	100	0.9	0.01543
21:14210007:T:C	50	100	1	0.02269
21:14210029:G:C	50	100	1	0.05447
21:14210139:T:A	50	100	1	0.02269
21:14210178:T:C	50	100	1	0.05447
21:14210232:G:T	50	100	0.96	0.02996
21:14210538:T:A	50	100	1	0.02269
21:14210898:C:T	50	100	1	0.02269
21:14210899:G:A	50	100	0.99	0.07589
21:14211011:T:C	50	100	0.99	0.1325
21:14211308:T:C	49	95.9	0.99	0.207
21:14211598:A:T	50	100	0.96	0.02669
21:14211620:G:T	50	100	0.96	0.06155
21:14211775:T:C	50	100	1	0.05556
21:14211829:T:A	50	100	0.99	0.05447
21:14211967:A:T	50	100	0.99	0.1325
21:14212162:T:C	50	100	0.99	0.0374
21:14212164:T:C	50	100	0.99	0.02142
21:14212189:C:T	50	100	0.95	0.02959
21:14212888:A:T	50	98	0.93	0.07444
21:14213056:C:A	50	98	0.95	0.1309
21:14213694:G:T	50	98	0.92	0.02197
21:14213742:G:A	50	100	0.86	0.02251
21:14213796:C:T	50	100	0.91	0.05338
21:14213989:T:C	50	98	0.86	0.06173
21:14213990:G:A	50	98	0.92	0.02197
21:14214351:A:T	50	96	0.92	0.1293
21:14214359:A:T	50	96	0.93	0.1291
21:14214867:G:T	50	100	0.8	0.01489
21:14214874:T:G	50	98	0.9	0.02124
21:14214952:G:T	50	98	0.91	0.02887
21:14215209:C:T	50	100	0.91	0.05537
21:14215796:C:G	50	100	0.89	0.01089
21:14215880:A:G	50	96	0.78	0.01543
21:14215892:A:C	50	96	0.75	0.1347
21:14216454:G:A	50	98	0.86	0.3364
21:14216477:C:T	50	100	0.86	0.09513
21:14216846:T:C	50	100	0.9	0.1505
21:14216958:C:G	50	100	0.9	0.2444
21:14217004:C:T	50	100	0.91	0.01235
21:14217613:G:A	50	100	0.92	0.2558
21:14217619:T:C	50	100	0.94	0.224
21:14217841:G:A	50	98	0.88	0.05574
21:14217878:T:A	50	100	0.94	0.05701
21:14217929:T:G	50	100	0.93	0.04739
21:14218507:C:T	50	100	0.94	0.01652
21:14218508:A:G	50	100	0.94	0.01652
21:14218623:A:G	50	100	0.9	0.03286
21:14218802:G:A	50	100	0.9	0.0167
21:14218821:C:T	50	100	0.94	0.2556
21:14219016:T:G	50	100	0.93	0.01924
21:14219368:A:G	49	100	0.98	0.1763
21:14219647:G:A	50	100	1	0.01126
21:14220022:A:G	50	98	0.96	0.2671
21:14220468:A:G	50	100	0.97	0.1022
21:14220483:A:G	50	100	0.98	0.2099
21:14220528:G:A	50	100	0.92	0.01761
21:14220965:A:G	50	100	0.98	0.2273
21:14221151:T:C	50	100	0.98	0.01198
21:14221164:C:A	50	100	0.95	0.0167
21:14221174:T:G	50	100	0.98	0.2297
21:14221539:G:A	50	100	0.98	0.1712
21:14221642:A:T	50	100	0.98	0.2342
21:14221687:C:G	50	100	0.98	0.234
21:14222050:C:G	50	100	0.97	0.2072
21:14222052:G:A	50	100	0.96	0.01961
21:14222144:T:C	50	100	0.98	0.1465
21:14222174:T:C	50	100	0.97	0.189
21:14222308:C:T	50	100	0.96	0.4535
21:14222316:T:G	50	100	0.98	0.1028
21:14222318:G:T	50	100	0.94	0.2505
21:14222508:G:A	50	100	0.98	0.2068
21:14222678:T:C	50	100	1	0.01253
21:14222710:T:C	50	100	0.98	0.2086
21:14222790:T:C	50	98	0.97	0.2186
21:14222874:C:A	50	100	0.99	0.1029
21:14222905:G:T	50	100	0.98	0.209
21:14223260:C:T	50	100	0.98	0.2082
21:14223333:T:G	50	100	0.99	0.1031
21:14223405:A:G	50	100	0.98	0.2086
21:14223422:A:G	50	100	0.95	0.04975
21:14223824:A:G	50	100	0.98	0.1042
21:14223961:G:C	50	100	0.97	0.28
21:14224060:T:A	50	100	0.97	0.1051
21:14224232:A:G	50	100	0.97	0.04866
21:14224362:G:A	50	100	0.99	0.1469
21:14224451:T:G	50	100	0.98	0.2663
21:14224561:T:C	50	100	0.98	0.2184
21:14224757:G:A	50	100	1	0.01162
21:14224976:T:C	50	100	0.99	0.4771
21:14224997:G:A	50	100	0.97	0.04866
21:14225024:G:A	50	100	0.99	0.2584
21:14225205:C:T	50	100	0.99	0.4849
21:14225214:A:C	50	100	0.99	0.2584
21:14225396:T:A	50	100	0.99	0.2582
21:14225481:T:A	50	100	0.99	0.2584
21:14225573:G:A	50	100	0.99	0.2582
21:14225716:G:A	50	100	0.98	0.04975
21:14225921:C:T	50	100	0.99	0.4846
21:14226206:A:T	50	100	0.97	0.04866
21:14226491:T:C	50	100	0.98	0.02469
21:14226492:G:A	50	100	0.99	0.02288
21:14226519:C:T	50	100	0.99	0.02433
21:14226523:A:G	50	100	0.99	0.02451
21:14226610:A:T	50	100	0.99	0.1516
21:14226713:A:C	50	100	0.83	0.01688
21:14226797:A:G	50	100	0.99	0.1525
21:14226821:A:G	50	100	0.98	0.1015
21:14226823:T:C	50	100	0.99	0.4385
21:14227145:A:G	50	100	0.99	0.1037
21:14227444:T:C	50	100	1	0.4388
21:14227445:G:A	50	100	0.98	0.1452
21:14227527:C:T	50	100	1	0.3351
21:14227642:A:G	50	100	1	0.3368
21:14227733:A:T	50	100	0.97	0.05882
21:14227889:A:T	50	100	0.98	0.04412
21:14227971:A:G	50	98	0.9	0.01144
21:14228071:G:T	50	100	1	0.01271
21:14228096:A:G	50	100	1	0.4388
21:14228274:T:G	50	100	1	0.1028
21:14228279:T:C	50	100	0.99	0.1071
21:14228345:A:T	50	100	1	0.02451
21:14228481:T:C	50	100	1	0.02451
21:14228513:C:A	50	100	0.99	0.3313
21:14228641:T:G	50	100	1	0.1028
21:14228813:G:A	50	100	1	0.3317
21:14228842:A:G	50	100	1	0.3317
21:14228884:G:A	50	100	1	0.3315
21:14228895:A:G	50	100	1	0.1029
21:14229130:C:T	50	100	1	0.4348
21:14229143:C:G	50	100	1	0.3315
21:14229174:C:G	50	100	1	0.3373
21:14229261:C:T	50	100	1	0.1649
21:14229303:T:C	50	100	0.99	0.09731
21:14229307:A:C	50	100	1	0.2938
21:14229310:G:T	50	100	0.99	0.3317
21:14229642:T:C	50	100	1	0.3373
21:14229736:G:A	50	100	1	0.02451
21:14229822:G:A	50	100	1	0.3319
21:14230178:C:G	50	100	1	0.4403
21:14230274:A:G	50	100	1	0.337
21:14230514:T:C	50	100	1	0.3373
21:14230660:C:T	50	100	0.99	0.0492
21:14230663:G:A	49	100	1	0.3373
21:14230676:T:G	50	98	1	0.3373
21:14230746:T:G	49	100	1	0.3377
21:14231019:G:A	50	100	1	0.3373
21:14231148:G:C	50	100	1	0.3373
21:14231247:G:A	50	98	0.99	0.3878
21:14231268:C:T	50	100	0.99	0.342
21:14231298:C:T	50	100	0.98	0.04866
21:14231369:T:C	50	100	1	0.02451
21:14231386:G:A	50	100	0.99	0.1552
21:14231390:C:T	50	100	1	0.3126
21:14231400:A:C	50	100	1	0.02451
21:14231469:C:T	50	100	1	0.3373
21:14231659:T:C	50	100	1	0.3373
21:14231678:A:G	50	100	1	0.1471
21:14231742:T:A	50	100	0.99	0.08569
21:14231749:G:C	50	100	1	0.3375
21:14231838:T:G	50	98	0.98	0.3183
21:14231869:A:C	50	100	0.83	0.01107
21:14231883:A:T	50	100	1	0.3375
21:14231906:C:T	50	100	1	0.3375
21:14231908:G:A	50	100	1	0.3375
21:14232103:A:G	50	100	0.98	0.04121
21:14232291:G:A	50	100	1	0.3375
21:14232316:C:T	50	100	0.99	0.3375
21:14232317:G:A	50	100	1	0.1472
21:14232454:A:T	50	100	1	0.3375
21:14232580:A:T	50	100	0.99	0.2242
21:14232615:G:A	50	100	1	0.02288
21:14232624:G:T	50	100	1	0.3375
21:14232681:C:T	50	96	1	0.3373
21:14232730:A:G	50	100	1	0.02451
21:14232762:G:A	50	100	1	0.3375
21:14232844:T:C	50	100	1	0.3375
21:14232921:C:T	50	100	1	0.3373
21:14232949:G:A	50	100	1	0.3126
21:14232991:A:C	50	100	1	0.3126
21:14233048:C:T	50	100	1	0.3373
21:14233066:G:A	50	100	1	0.3373
21:14233162:A:G	50	100	0.83	0.01688
21:14233266:T:C	50	100	1	0.3377
21:14233307:T:A	50	100	1	0.4408
21:14233422:C:A	50	100	1	0.3377
21:14233453:C:A	50	100	1	0.1988
21:14233535:C:T	50	100	1	0.3377
21:14233561:G:A	50	100	1	0.4408
21:14233606:A:C	50	100	0.98	0.05882
21:14233678:C:T	50	100	1	0.3375
21:14233807:C:A	50	100	1	0.3375
21:14233952:T:C	50	100	1	0.3375
21:14234033:T:G	50	100	1	0.3375
21:14234270:C:T	50	100	1	0.02451
21:14234305:G:A	50	100	0.99	0.09768
21:14234366:G:T	50	100	0.99	0.1011
21:14234436:A:G	50	98	1	0.3373
21:14234494:T:A	50	100	1	0.01271
21:14234546:G:T	50	100	0.93	0.03831
21:14234638:G:A	50	100	0.99	0.1456
21:14234701:G:A	50	100	1	0.02451
21:14234711:G:A	50	100	0.98	0.04847
21:14234750:A:G	50	100	1	0.3373
21:14235300:C:T	50	100	1	0.3041
21:14235341:C:A	50	96	1	0.3286
21:14235513:T:C	50	100	1	0.3039
21:14235556:A:G	50	100	1	0.3284
21:14235611:G:T	50	100	1	0.02451
21:14235691:T:C	50	100	1	0.3284
21:14235710:A:G	50	98	1	0.3286
21:14235727:G:T	50	100	1	0.3277
21:14235949:A:G	50	100	1	0.3284
21:14236237:A:T	50	100	1	0.3155
21:14236295:T:G	50	100	0.94	0.0256
21:14236374:G:A	50	100	0.94	0.0256
21:14236434:A:G	50	100	0.9	0.02723
21:14236517:C:T	50	100	0.99	0.3175
21:14236532:G:A	50	100	0.98	0.1483
21:14236658:G:A	50	100	0.98	0.1196
21:14236723:T:C	50	98	0.99	0.02033
21:14236734:A:G	50	100	1	0.291
21:14236772:G:T	50	100	1	0.3155
21:14236965:C:G	50	100	1	0.3155
21:14237025:C:T	50	100	1	0.3155
21:14237172:G:C	50	100	0.98	0.1454
21:14237173:G:T	50	100	0.99	0.1454
21:14237191:A:C	50	100	1	0.02451
21:14237492:A:T	50	100	1	0.3168
21:14237671:A:G	50	100	0.83	0.01652
21:14237762:T:C	50	100	1	0.3166
21:14237788:A:G	50	100	1	0.2919
21:14237795:A:C	50	100	1	0.3166
21:14238110:T:C	50	100	1	0.1031
21:14238183:C:T	50	100	0.94	0.04448
21:14238207:A:C	50	100	0.99	0.2357
21:14238395:T:C	50	100	0.98	0.1166
21:14238422:T:A	50	100	1	0.3145
21:14238425:A:G	50	100	1	0.3145
21:14238439:C:A	50	100	0.95	0.01507
21:14238469:T:C	50	100	1	0.1031
21:14238477:A:G	50	100	1	0.3145
21:14238533:T:C	50	100	0.97	0.0158
21:14238554:G:A	50	100	1	0.3145
21:14238685:A:T	50	100	1	0.1031
21:14238712:T:C	50	100	0.99	0.1253
21:14238727:A:G	50	100	0.98	0.09768
21:14238752:T:C	50	100	0.94	0.04448
21:14238842:T:C	50	100	1	0.3146
21:14238893:T:C	50	98	0.99	0.07044
21:14238895:T:C	50	100	1	0.3146
21:14238920:C:A	50	100	1	0.1031
21:14239092:C:T	50	100	1	0.3148
21:14239217:A:C	50	100	1	0.3148
21:14239245:A:G	50	100	1	0.2903
21:14239323:G:C	50	100	0.99	0.2121
21:14239423:T:A	50	100	0.83	0.01652
21:14239478:T:C	50	100	1	0.3148
21:14239658:T:C	50	100	0.7	0.01652
21:14239768:A:C	50	100	1	0.315
21:14239999:G:C	50	100	0.99	0.3152
21:14240129:C:A	50	100	1	0.315
21:14240136:C:T	50	100	1	0.315
21:14240141:G:A	50	100	1	0.315
21:14240163:C:T	50	100	1	0.315
21:14240218:C:A	50	100	1	0.2905
21:14240286:T:G	50	100	1	0.315
21:14240443:A:G	50	100	1	0.315
21:14240514:A:G	50	100	1	0.1031
21:14240577:C:T	50	100	1	0.315
21:14240664:G:T	50	100	0.77	0.02723
21:14240785:T:C	50	100	1	0.3148
21:14240838:G:A	50	100	1	0.3148
21:14240878:T:A	50	100	1	0.3148
21:14240919:G:A	50	100	1	0.3148
21:14241047:A:T	50	100	0.99	0.136
21:14241070:G:A	50	100	1	0.315
21:14241238:C:T	50	100	0.83	0.01652
21:14241331:G:C	50	100	0.99	0.02451
21:14241380:C:T	50	100	1	0.2905
21:14241439:C:T	50	100	1	0.4187
21:14241458:C:T	50	100	1	0.4185
21:14241487:C:A	50	100	1	0.4185
21:14241524:G:A	50	100	1	0.4185
21:14241590:G:C	50	100	0.96	0.01634
21:14241622:A:T	50	100	0.74	0.01997
21:14241664:G:A	50	100	1	0.4185
21:14241727:T:G	50	100	0.83	0.01652
21:14241844:T:G	50	100	0.81	0.01652
21:14242438:G:A	50	100	1	0.4484
21:14242546:A:G	50	100	0.98	0.0158
21:14242899:A:C	50	100	1	0.449
21:14243039:G:C	50	100	0.99	0.2259
21:14243054:A:C	50	100	0.99	0.4492
21:14243055:G:A	50	100	0.99	0.4492
21:14243179:T:C	50	98	0.96	0.0541
21:14243206:G:A	50	100	0.83	0.0167
21:14243227:G:C	47	91.5	0.72	0.04158
21:14243294:C:T	50	100	0.98	0.08569
21:14243340:G:C	50	100	0.83	0.0167
21:14243534:G:A	50	100	0.98	0.4421
21:14243681:G:A	50	100	0.93	0.02542
21:14244003:C:T	50	100	0.98	0.06845
21:14244227:C:T	50	100	0.94	0.0443
21:14244308:C:G	50	100	1	0.3555
21:14244359:A:G	50	100	0.95	0.04412
21:14244408:C:T	50	100	1	0.3555
21:14244429:A:T	50	100	1	0.3555
21:14244451:C:T	50	100	0.99	0.3555
21:14244706:C:G	50	100	0.98	0.06772
21:14244795:A:G	50	98	0.82	0.04557
21:14244856:T:C	50	100	0.99	0.343
21:14244857:A:G	50	100	0.99	0.343
21:14244896:C:T	50	100	0.99	0.3431
21:14244921:G:A	50	100	0.99	0.1289
21:14244955:G:T	50	100	0.96	0.2603
21:14244963:A:G	50	100	0.98	0.1135
21:14244987:C:T	50	100	0.99	0.1296
21:14245085:A:C	50	100	1	0.1028
21:14245123:A:C	50	100	0.99	0.3562
21:14245252:T:C	50	100	0.99	0.3588
21:14245263:A:T	50	100	0.99	0.3595
21:14245352:C:T	50	100	1	0.0699
21:14245485:G:T	50	100	0.99	0.4641
21:14245760:G:A	50	100	1	0.1823
21:14245926:C:G	50	100	1	0.3638
21:14245979:A:G	50	98	0.98	0.4198
21:14246030:T:A	50	100	0.98	0.06155
21:14246129:A:G	50	100	1	0.06227
21:14246444:C:A	50	100	1	0.3637
21:14246811:T:C	50	100	1	0.3638
21:14246858:T:C	50	100	1	0.3638
21:14247040:C:T	50	100	1	0.3638
21:14247145:C:T	50	100	0.93	0.02524
21:14247373:T:A	50	100	1	0.04902
21:14247429:T:C	50	100	1	0.3638
21:14247739:C:A	50	100	1	0.0817
21:14247767:G:C	50	100	1	0.3637
21:14247810:C:T	50	100	1	0.3637
21:14247833:G:A	50	100	1	0.3637
21:14247866:G:A	50	100	1	0.3637
21:14247868:C:G	50	100	1	0.3637
21:14248070:A:C	49	100	1	0.282
21:14248118:G:A	50	100	1	0.3635
21:14248277:A:T	50	100	1	0.0817
21:14248374:C:T	50	100	0.97	0.1249
21:14248425:A:T	50	100	1	0.01253
21:14248477:T:C	50	100	1	0.3638
21:14248545:A:G	50	100	1	0.3638
21:14248558:T:A	50	100	1	0.3638
21:14248561:G:C	50	100	1	0.01198
21:14248744:T:G	50	100	1	0.3638
21:14248839:T:A	50	100	1	0.3638
21:14249004:C:T	50	100	1	0.3638
21:14249055:T:G	50	100	1	0.06227
21:14249092:C:T	50	100	1	0.1304
21:14249128:G:A	50	100	0.99	0.3638
21:14249220:C:T	50	100	0.99	0.08751
21:14249345:T:C	50	100	1	0.2823
21:14249379:G:A	50	100	1	0.08152
21:14249592:C:T	50	100	1	0.06227
21:14249917:A:T	50	100	1	0.08134
21:14249948:T:C	50	100	1	0.337
21:14250019:G:A	50	100	1	0.337
21:14250111:A:G	50	100	1	0.08152
21:14250307:G:T	50	100	0.96	0.0325
21:14250456:G:A	50	100	1	0.02669
21:14250537:A:C	50	100	1	0.06209
21:14250569:T:G	50	100	1	0.3368
21:14250706:T:A	50	100	1	0.06209
21:14250821:T:A	50	100	1	0.1436
21:14251120:T:C	50	100	1	0.0492
21:14251756:G:C	50	100	1	0.06209
21:14251800:G:C	50	100	1	0.3368
21:14251896:C:T	50	100	1	0.3368
21:14251948:A:G	50	100	1	0.02669
21:14252004:C:T	50	100	0.83	0.0276
21:14252121:T:C	50	100	1	0.3366
21:14252122:A:G	50	100	1	0.06209
21:14252326:C:T	50	100	0.95	0.05338
21:14252654:T:C	50	100	0.91	0.03395
21:14252818:C:G	50	100	1	0.06209
21:14252859:A:C	50	100	0.99	0.1432
21:14252920:C:T	50	100	1	0.3382
21:14253101:A:G	50	100	1	0.3382
21:14253256:A:T	50	100	0.84	0.01325
21:14253400:A:C	50	100	0.99	0.1429
21:14253867:G:A	50	100	1	0.06209
21:14254258:C:T	50	100	1	0.0512
21:14254270:G:A	50	100	0.78	0.02324
21:14254281:T:A	50	98	1	0.3391
21:14254339:G:A	50	100	1	0.3391
21:14254393:C:T	50	100	0.98	0.06137
21:14254536:C:T	50	100	1	0.05102
21:14254561:G:T	50	100	0.98	0.2168
21:14254676:G:A	50	100	1	0.3384
21:14254774:T:A	50	100	1	0.08097
21:14254838:C:T	50	100	0.99	0.3395
21:14255063:A:C	50	100	1	0.4395
21:14255147:C:T	50	100	1	0.4394
21:14255148:A:G	50	100	1	0.4394
21:14255227:G:A	49	100	0.98	0.06173
21:14255231:T:C	50	100	1	0.4395
21:14255289:A:T	50	100	1	0.4395
21:14255354:A:G	50	100	1	0.4395
21:14255500:G:C	50	100	0.99	0.4394
21:14255567:G:T	50	100	0.99	0.4392
21:14255730:A:G	50	100	0.99	0.4394
21:14255811:A:G	50	100	0.99	0.439
21:14255834:T:A	50	100	0.99	0.4388
21:14255922:C:T	50	100	0.99	0.4386
21:14255991:T:C	50	100	1	0.05229
21:14256334:G:A	50	100	0.99	0.4377
21:14256347:G:C	50	100	1	0.08061
21:14256498:G:A	49	95.9	0.98	0.4377
21:14256514:G:A	49	87.8	0.98	0.4365
21:14256517:G:C	49	98	1	0.08025
21:14256523:C:T	49	85.7	0.98	0.4372
21:14256533:C:A	49	83.7	0.98	0.4372
21:14256593:C:T	50	90	0.98	0.1739
21:14256596:C:G	48	75	0.98	0.437
21:14256642:A:G	50	82	0.98	0.4581
21:14256702:C:T	50	100	0.98	0.4421
21:14256719:G:C	50	100	0.98	0.4377
21:14256818:A:G	50	98	0.95	0.4826
21:14256853:A:C	50	96	0.95	0.4831
21:14256944:C:T	50	100	1	0.08061
21:14257080:T:C	50	100	0.91	0.01362
21:14257220:G:C	50	100	0.99	0.0207
21:14257605:G:A	50	100	0.99	0.4375
21:14257642:C:G	50	100	0.99	0.4375
21:14257961:C:T	49	91.8	0.98	0.128
21:14257971:A:G	50	94	0.99	0.4374
21:14257998:C:T	50	98	0.98	0.1137
21:14258151:C:G	50	100	0.99	0.1434
21:14258195:G:T	50	100	0.99	0.2431
21:14258256:C:T	50	100	0.99	0.2954
21:14258417:T:C	50	100	0.99	0.4379
21:14258421:T:C	50	100	1	0.2436
21:14258491:T:G	50	100	0.99	0.4379
21:14258618:C:T	50	100	0.99	0.4379
21:14258620:T:C	50	100	0.99	0.4377
21:14259117:A:G	50	100	0.84	0.01053
21:14259172:C:A	50	100	0.99	0.4383
21:14259360:C:T	50	100	1	0.01325
21:14259450:G:C	50	100	0.99	0.4383
21:14259633:C:A	50	100	0.99	0.02814
21:14259680:A:C	50	100	0.99	0.4383
21:14259700:C:A	50	100	0.99	0.4381
21:14259820:G:T	50	100	0.99	0.4381
21:14259866:C:G	50	100	0.99	0.4381
21:14259892:T:C	50	100	0.99	0.4379
21:14260302:C:T	50	100	0.99	0.3842
21:14260335:T:G	50	100	0.99	0.4334
21:14260657:G:T	50	100	0.97	0.04085
21:14260824:T:G	50	100	0.99	0.4337
21:14260937:T:A	50	100	0.97	0.06028
21:14260952:T:A	50	100	0.99	0.1427
21:14261223:A:G	50	100	0.97	0.05901
21:14261268:T:C	50	98	1	0.1788
21:14261373:T:A	50	100	1	0.4352
21:14261404:T:C	50	100	1	0.4352
21:14261568:G:A	50	100	1	0.4352
21:14261721:T:G	50	100	1	0.4348
21:14261983:A:G	50	100	1	0.2386
21:14262205:G:A	50	100	1	0.4354
21:14262257:A:C	50	100	0.97	0.0581
21:14262314:C:G	50	100	1	0.01198
21:14262433:T:A	50	100	1	0.1427
21:14262606:G:T	50	100	0.97	0.1019
21:14262628:G:A	50	100	1	0.08115
21:14262711:G:C	50	100	1	0.01198
21:14262770:G:T	50	100	1	0.02814
21:14262831:T:C	50	100	0.75	0.01416
21:14263250:A:T	50	100	1	0.435
21:14263253:A:T	50	100	1	0.435
21:14263286:T:A	50	100	1	0.4352
21:14263319:G:A	50	100	1	0.08134
21:14263401:T:A	50	100	1	0.435
21:14263460:A:G	50	100	0.96	0.08678
21:14263514:G:A	50	100	0.98	0.07171
21:14263552:G:A	50	100	1	0.435
21:14263659:G:A	50	100	1	0.1423
21:14263671:T:C	50	100	1	0.06064
21:14263845:T:C	50	100	1	0.4352
21:14263899:C:T	50	100	1	0.4352
21:14263920:T:C	50	100	0.97	0.05846
21:14263951:G:A	50	100	1	0.4352
21:14263974:A:G	50	100	1	0.08152
21:14263998:A:C	50	100	1	0.08134
21:14264119:C:T	50	100	1	0.02814
21:14264363:C:T	50	100	0.99	0.01452
21:14264432:G:A	50	100	0.96	0.1848
21:14264459:C:A	50	100	1	0.1429
21:14264462:C:T	50	100	1	0.02814
21:14264463:T:C	50	100	1	0.1423
21:14264475:A:C	50	100	1	0.1423
21:14264497:A:G	50	100	0.99	0.1429
21:14264872:T:C	50	100	1	0.4355
21:14264896:G:T	50	100	1	0.4355
21:14264966:C:A	50	100	1	0.0118
21:14265115:T:A	50	100	1	0.0541
21:14265148:G:T	50	100	1	0.1788
21:14265347:C:T	50	100	1	0.431
21:14265444:A:T	50	100	1	0.1805
21:14265494:G:C	50	100	1	0.05483
21:14265510:C:T	50	100	1	0.4314
21:14265525:A:G	50	100	1	0.0285
21:14265549:G:A	50	100	1	0.4314
21:14265636:C:T	49	100	1	0.4314
21:14265666:T:C	49	100	0.98	0.061
21:14265810:C:A	50	100	0.98	0.146
21:14265990:G:T	50	100	1	0.0541
21:14266113:C:T	50	100	1	0.07752
21:14266136:T:C	50	100	0.98	0.1556
21:14266277:A:T	50	100	0.99	0.1394
21:14266424:A:G	50	100	1	0.4956
21:14266577:C:T	50	100	0.99	0.1129
21:14266809:G:A	50	100	0.98	0.06118
21:14266891:A:G	50	100	0.99	0.3362
21:14266903:C:T	50	100	1	0.05392
21:14266961:C:T	50	100	1	0.1924
21:14266964:C:T	50	100	1	0.02832
21:14267268:C:G	50	100	1	0.02832
21:14267490:T:C	50	100	1	0.191
21:14267538:C:T	50	100	0.98	0.303
21:14267839:T:C	50	98	0.99	0.4577
21:14267998:T:C	50	100	1	0.1908
21:14268008:C:T	50	98	0.99	0.211
21:14268036:T:A	50	90	0.82	0.2478
21:14268038:T:A	50	98	0.96	0.4337
21:14268040:T:A	50	98	0.96	0.4858
21:14268042:T:A	49	93.9	0.95	0.2404
21:14268105:C:T	49	98	0.98	0.4817
21:14268199:T:C	50	98	0.99	0.2113
21:14268412:T:C	50	100	1	0.01071
21:14268467:T:C	50	100	0.89	0.108
21:14268560:C:A	50	98	0.99	0.2115
21:14268609:A:G	50	100	1	0.01071
21:14269090:C:T	50	100	0.99	0.1763
21:14269110:T:G	50	98	1	0.1914
21:14269147:G:A	50	98	0.98	0.2994
21:14269383:A:G	50	98	0.99	0.1088
21:14269507:A:G	50	100	1	0.05846
21:14269531:G:T	50	100	1	0.1467
21:14269785:A:C	50	100	1	0.1908
21:14269874:T:C	45	95.6	0.93	0.06064
21:14270058:T:C	50	100	1	0.01071
21:14270076:T:C	50	100	1	0.1915
21:14270355:T:C	50	98	0.99	0.4568
21:14270597:C:T	50	100	0.97	0.01471
21:14270959:A:G	50	98	0.99	0.01344
21:14270978:C:T	50	84	0.98	0.2765
21:14271340:C:T	50	100	0.98	0.13
21:14271379:T:C	50	100	0.98	0.2093
21:14271466:C:G	50	100	0.96	0.06082
21:14271591:T:A	50	100	1	0.1915
21:14271723:T:C	50	100	0.96	0.06082
21:14271908:C:T	50	100	0.98	0.1173
21:14272018:C:T	50	98	0.99	0.4802
21:14272030:G:A	50	100	1	0.1088
21:14272207:C:T	50	98	0.77	0.0443
21:14272650:G:A	50	100	0.98	0.1166
21:14273113:G:A	50	100	0.96	0.02796
21:14273156:T:G	50	100	0.98	0.0118
21:14273209:C:T	50	98	0.95	0.05719
21:14273260:T:C	50	100	0.99	0.3642
21:14273558:T:C	50	100	0.95	0.03758
21:14273739:A:G	50	100	0.99	0.1275
21:14273869:A:T	50	100	0.9	0.02614
21:14274076:A:G	50	96	0.96	0.1921
21:14274084:C:A	50	98	1	0.1245
21:14274118:C:T	50	100	0.99	0.02033
21:14274232:G:C	50	100	1	0.1258
21:14274757:T:C	50	100	0.98	0.04085
21:14275026:G:A	50	100	1	0.1256
21:14275032:C:T	50	100	1	0.07752
21:14275087:T:C	50	100	1	0.02033
21:14275110:A:C	50	100	0.99	0.1886
21:14275147:T:C	50	100	0.77	0.02451
21:14275208:C:T	50	100	1	0.07752
21:14275240:T:A	50	100	1	0.1255
21:14275243:C:A	50	100	0.97	0.05846
21:14275340:G:A	50	100	0.99	0.04611
21:14275441:G:A	50	100	1	0.01198
21:14275459:C:T	50	100	1	0.05247
21:14275469:A:G	50	100	0.99	0.1846
21:14275833:C:T	50	100	1	0.108
21:14275858:A:G	50	100	1	0.1244
21:14276071:A:G	50	100	1	0.1242
21:14276164:G:T	50	100	0.99	0.3691
21:14276354:T:C	50	100	1	0.04648
21:14276446:A:T	50	100	0.99	0.1026
21:14276533:T:C	50	100	0.99	0.4437
21:14276577:T:C	50	98	0.99	0.2202
21:14276727:T:G	50	96	0.89	0.02433
21:14276739:T:A	50	100	0.93	0.0463
21:14276911:T:C	50	100	0.99	0.4461
21:14276998:A:C	50	100	1	0.04648
21:14277165:G:A	50	100	0.99	0.3996
21:14277201:T:G	50	100	1	0.4461
21:14277205:A:T	50	100	0.99	0.4461
21:14277289:A:T	50	100	1	0.08479
21:14277351:A:G	50	100	0.99	0.4461
21:14277466:T:A	50	100	1	0.08479
21:14277652:C:T	50	100	1	0.04648
21:14277798:G:A	50	100	0.96	0.1151
21:14277833:T:C	50	100	1	0.05338
21:14277946:G:A	50	98	1	0.05247
21:14277986:A:G	50	100	0.99	0.2197
21:14278044:C:T	50	100	1	0.04648
21:14278158:A:G	50	100	0.99	0.1776
21:14278181:T:C	50	98	0.98	0.1944
21:14278260:C:T	50	100	1	0.04648
21:14278398:T:G	50	100	0.99	0.05247
21:14278604:G:A	50	100	0.99	0.3994
21:14278617:T:C	50	100	0.99	0.4001
21:14278685:A:C	50	100	1	0.04648
21:14278860:T:C	50	100	1	0.04611
21:14278986:G:A	50	100	1	0.04648
21:14278988:A:G	50	100	1	0.04648
21:14279025:T:C	50	100	0.99	0.4461
21:14279116:A:C	50	100	0.94	0.01452
21:14279138:G:T	50	100	1	0.04648
21:14279484:C:T	50	100	1	0.04648
21:14279519:C:A	50	100	0.87	0.01198
21:14279748:A:G	50	100	0.99	0.3998
21:14279839:T:C	50	100	1	0.08497
21:14279929:T:G	50	100	1	0.04648
21:14280177:C:A	50	100	0.92	0.01344
21:14280323:T:C	50	100	1	0.04648
21:14280382:A:G	50	100	0.97	0.08497
21:14280744:A:G	50	100	0.97	0.4882
21:14280752:T:A	50	100	0.98	0.05773
21:14280926:T:G	50	100	0.99	0.1534
21:14280981:G:C	50	100	0.99	0.2921
21:14281085:G:A	50	100	0.96	0.1
21:14281103:A:G	50	100	1	0.1532
21:14281182:A:G	50	100	1	0.1069
21:14281374:C:G	50	100	1	0.1071
21:14281427:C:T	50	100	1	0.01126
21:14281656:T:C	50	100	1	0.1069
21:14281688:C:A	50	100	0.98	0.339
21:14281817:G:T	50	100	0.99	0.114
21:14281878:C:G	50	100	0.99	0.3853
21:14281946:A:G	50	100	1	0.01107
21:14282180:T:G	50	100	0.99	0.2582
21:14282465:A:G	50	100	0.98	0.04557
21:14282497:A:G	50	100	0.98	0.04575
21:14282661:C:G	50	100	0.98	0.1033
21:14282664:C:T	50	100	0.97	0.04575
21:14282672:C:T	50	100	0.98	0.05174
21:14282709:C:T	50	100	0.98	0.08533
21:14282774:A:C	50	100	0.98	0.08533
21:14282813:C:A	50	100	0.78	0.02397
21:14282814:G:A	50	100	0.98	0.1374
21:14282836:G:A	50	100	0.98	0.08533
21:14282865:T:C	50	98	0.95	0.02251
21:14282897:C:T	50	100	0.96	0.04575
21:14283060:C:G	50	100	0.98	0.1776
21:14283249:A:G	50	100	0.97	0.04575
21:14283446:T:G	50	100	0.96	0.04557
21:14283451:G:A	50	100	0.97	0.1786
21:14283471:G:C	50	100	0.98	0.04938
21:14283558:C:A	50	100	0.98	0.2092
21:14283577:G:C	50	100	0.96	0.09967
21:14283731:A:C	50	100	0.98	0.3335
21:14283956:T:C	50	100	0.97	0.1667
21:14283997:G:T	49	100	0.98	0.02342
21:14284090:G:A	50	100	0.95	0.01561
21:14284092:G:A	50	100	0.97	0.09259
21:14284112:A:T	50	100	0.98	0.08497
21:14284114:A:G	50	100	0.96	0.3907
21:14284150:G:T	50	100	0.96	0.01162
21:14284325:G:A	50	100	0.95	0.04103
21:14284367:C:A	50	100	0.97	0.2057
21:14284828:C:T	50	100	0.94	0.1661
21:14285358:A:G	50	98	0.92	0.1449
21:14285806:T:G	50	100	0.98	0.3094
21:14285939:C:A	50	100	0.99	0.1756
21:14286016:A:T	50	100	0.89	0.01489
21:14286052:T:C	50	100	0.97	0.3346
21:14286112:C:T	50	100	0.98	0.2584
21:14286154:G:T	50	98	0.97	0.2534
21:14286416:T:C	50	100	0.98	0.3054
21:14286509:C:T	50	100	0.98	0.2293
21:14286608:A:G	50	100	0.98	0.05519
21:14287033:T:C	50	100	0.98	0.1342
21:14287167:T:C	50	100	0.98	0.1344
21:14287174:G:A	50	100	0.95	0.05628
21:14287256:T:C	50	100	0.89	0.01489
21:14287410:G:T	50	100	0.97	0.3373
21:14287457:C:T	50	100	0.97	0.3375
21:14287745:A:G	50	100	0.98	0.01398
21:14287941:C:T	50	100	0.97	0.2533
21:14288218:T:C	50	100	0.98	0.3602
21:14288364:T:C	50	100	0.96	0.07317
21:14288382:T:C	50	100	0.92	0.01144
21:14288819:G:A	50	100	0.8	0.01779
21:14290064:C:T	50	100	0.97	0.3175
21:14290623:G:A	50	100	0.93	0.01452
21:14290769:C:T	50	100	0.95	0.02033
21:14290796:C:T	50	100	0.96	0.01162
21:14290970:C:T	50	100	0.96	0.1625
21:14291236:G:A	50	100	0.99	0.0118
21:14291404:G:C	50	100	0.97	0.01543
21:14291719:C:T	50	100	0.97	0.01616
21:14291930:A:G	50	100	0.98	0.2905
21:14293008:G:T	50	100	0.94	0.05664
21:14293162:C:T	50	98	0.96	0.4798
21:14293410:T:A	50	100	0.94	0.05701
21:14293564:A:G	50	100	0.96	0.05356
21:14293887:A:G	50	100	0.93	0.1028
21:14294159:T:C	50	100	0.94	0.01471
21:14294416:A:G	50	100	0.98	0.09023
21:14294556:T:A	50	100	0.98	0.06064
21:14294570:T:C	50	100	0.97	0.2146
21:14294798:G:A	50	100	0.98	0.1031
21:14294855:G:A	50	100	0.95	0.1255
21:14295022:C:G	50	100	0.97	0.02142
21:14295024:C:T	50	100	0.96	0.06173
21:14295105:A:G	50	100	1	0.02705
21:14295270:C:T	50	100	0.99	0.2896
21:14295445:C:T	50	100	0.98	0.2896
21:14295497:G:A	50	100	0.97	0.3833
21:14295512:A:G	50	100	0.97	0.3833
21:14295515:G:T	50	100	0.95	0.06191
21:14295712:T:A	49	100	0.94	0.09877
21:14295879:G:C	50	100	0.88	0.05102
21:14296063:T:C	50	100	0.97	0.4886
21:14296215:T:C	50	94	0.96	0.06754
21:14297084:G:A	50	98	0.85	0.2012
21:14297104:T:C	50	98	0.97	0.2413
21:14297143:C:T	50	98	0.95	0.1699
21:14297215:C:T	50	100	0.76	0.01398
21:14297745:A:G	50	100	0.98	0.4181
21:14297835:C:A	50	100	0.99	0.04829
21:14297912:G:A	50	100	0.97	0.07389
21:14298059:C:T	50	100	0.97	0.0768
21:14298209:G:A	50	98	1	0.04829
21:14298347:A:G	49	100	0.98	0.417
21:14298478:G:A	50	100	0.98	0.08751
21:14298703:G:A	50	100	0.98	0.09314
21:14298774:T:A	50	98	0.9	0.2186
21:14298776:T:A	50	98	0.97	0.352
21:14298816:T:G	50	100	0.96	0.03159
21:14298858:A:G	50	98	1	0.394
21:14299334:C:T	50	98	1	0.3942
21:14299514:G:A	50	100	0.97	0.03123
21:14299523:G:A	50	100	0.99	0.08388
21:14300055:A:G	50	98	1	0.3932
21:14300189:C:T	50	100	1	0.4544
21:14301123:C:A	50	96	1	0.4553
21:14301294:G:C	50	98	0.98	0.09259
21:14301300:C:T	50	100	0.98	0.03123
21:14301533:G:A	50	100	0.98	0.1432
21:14301911:C:A	50	100	0.99	0.1865
21:14302275:G:C	50	100	0.99	0.1866
21:14302311:C:T	50	100	1	0.05283
21:14302542:T:C	50	100	0.97	0.08551
21:14302580:G:A	50	98	0.99	0.1875
21:14303205:C:G	50	100	1	0.05283
21:14303282:A:G	50	98	0.96	0.1619
21:14303286:G:A	50	100	0.99	0.1774
21:14303420:C:G	50	100	1	0.3602
21:14303473:C:T	49	100	0.99	0.3635
21:14303516:G:A	49	100	0.99	0.05192
21:14303569:A:T	50	100	0.9	0.04757
21:14303574:T:A	49	95.9	0.76	0.09168
21:14303667:A:G	50	100	0.97	0.1817
21:14303716:A:C	50	100	0.99	0.181
21:14303836:T:C	50	100	1	0.3952
21:14304015:C:T	50	100	1	0.4016
21:14304149:G:A	50	98	0.98	0.3415
21:14304262:A:T	50	100	0.99	0.08406
21:14304625:C:G	50	100	1	0.04739
21:14304862:A:T	50	100	0.99	0.177
21:14304924:T:C	50	100	0.99	0.362
21:14305277:C:T	50	100	0.99	0.177
21:14305492:G:A	50	100	0.99	0.03195
21:14305544:C:T	50	100	1	0.05283
21:14305991:G:T	50	100	0.99	0.2785
21:14306088:T:A	50	100	0.99	0.2723
21:14306581:C:T	50	100	1	0.05283
21:14306824:G:T	50	100	1	0.05864
21:14306914:A:G	50	100	1	0.05283
21:14307120:A:G	50	100	1	0.05283
21:14307418:C:T	50	100	0.99	0.3344
21:14307706:G:A	50	100	1	0.05283
21:14307976:A:G	50	100	0.98	0.2173
21:14308018:G:A	50	100	0.99	0.1641
21:14308498:G:A	50	100	0.99	0.2175
21:14308636:T:A	50	100	1	0.1008
21:14308754:G:A	50	100	1	0.1008
21:14309250:A:G	50	100	0.99	0.1993
21:14309264:G:C	50	100	1	0.1008
21:14309370:T:C	50	100	0.99	0.04975
21:14309461:C:G	50	100	0.99	0.284
21:14309673:G:A	50	98	1	0.1008
21:14309687:A:G	50	100	0.99	0.221
21:14309711:A:T	50	100	1	0.1993
21:14309949:T:A	50	100	1	0.01071
21:14309954:C:G	50	100	1	0.05828
21:14310012:T:G	50	100	0.98	0.09041
21:14310400:T:C	50	100	0.98	0.1022
21:14310570:A:G	50	100	1	0.1008
21:14311134:G:A	50	100	1	0.1008
21:14311521:G:C	50	100	1	0.08333
21:14311571:A:G	50	100	0.99	0.08642
21:14311649:G:A	50	100	1	0.04702
21:14311676:T:C	50	100	1	0.2899
21:14311716:G:A	50	100	1	0.02324
21:14311933:G:A	50	100	0.99	0.2157
21:14312100:G:A	50	100	0.94	0.01471
21:14312201:T:C	50	100	0.98	0.1293
21:14312233:A:G	50	100	1	0.1008
21:14312377:C:G	50	100	1	0.1008
21:14313131:T:G	50	100	1	0.2908
21:14313219:A:G	50	100	1	0.1008
21:14313547:G:A	50	100	1	0.08406
21:14313552:G:A	50	100	1	0.1008
21:14313802:C:A	50	100	1	0.1006
21:14313803:T:C	50	100	1	0.1006
21:14314684:G:A	50	100	1	0.08896
21:14314800:G:A	50	100	0.99	0.2106
21:14314874:A:T	50	100	1	0.3016
21:14314952:G:T	50	100	0.99	0.08715
21:14315172:A:G	50	100	1	0.3012
21:14315192:A:T	50	100	0.99	0.08715
21:14315466:A:C	50	100	1	0.07353
21:14315712:T:A	50	100	0.99	0.3003
21:14315720:C:A	50	100	0.99	0.04648
21:14315948:C:T	50	100	0.98	0.2471
21:14316411:A:G	50	100	1	0.03468
21:14316703:A:G	50	100	0.99	0.0719
21:14317762:T:A	50	100	0.99	0.43120000000000003
21:14317764:G:A	50	100	0.99	0.43120000000000003
21:14317823:A:C	50	100	1	0.09259
21:14317825:G:A	50	100	0.98	0.2357
21:14317874:A:G	50	100	0.97	0.1344
21:14317943:G:A	50	100	0.99	0.4319
21:14318070:C:T	50	100	0.99	0.2355
21:14318811:T:C	50	100	0.95	0.02996
21:14319663:C:A	50	100	1	0.09259
21:14319687:C:T	50	100	1	0.1955
21:14319698:C:T	50	100	1	0.02923
21:14319710:C:T	50	100	1	0.05792
21:14319749:C:T	50	100	0.99	0.2351
21:14319789:C:T	50	98	0.98	0.0906
21:14319822:C:T	50	100	1	0.1957
21:14320215:T:G	50	100	0.99	0.4341
21:14320218:T:C	50	100	0.99	0.238
21:14321093:G:A	50	100	1	0.04412
21:14321096:A:G	50	100	0.99	0.09895
21:14321155:T:C	50	100	0.98	0.3678
21:14321326:C:T	50	100	1	0.01126
21:14321359:T:A	50	100	1	0.07389
21:14321512:A:T	50	100	0.99	0.1167
21:14321520:G:A	50	100	1	0.1961
21:14321521:T:A	50	100	1	0.09205
21:14321677:C:T	50	100	0.99	0.2424
21:14321828:G:A	50	98	0.99	0.1954
21:14321880:G:A	50	100	0.99	0.06972
21:14322214:A:G	50	100	1	0.01107
21:14322262:C:G	50	100	0.98	0.3836
21:14322635:A:G	50	100	0.98	0.1235
21:14323014:C:T	50	100	0.94	0.01906
21:14323277:A:T	50	100	0.98	0.1926
21:14323881:A:C	50	100	1	0.1674
21:14323910:T:C	50	100	1	0.07916
21:14323944:G:A	50	100	1	0.07226
21:14323950:T:C	50	100	1	0.07734
21:14323994:G:C	50	100	0.97	0.06954
21:14324243:A:G	49	100	1	0.08097
21:14324261:T:G	50	100	0.93	0.02469
21:14324534:A:G	50	100	1	0.01071
21:14324598:G:A	50	100	1	0.08097
21:14324643:A:G	50	100	0.84	0.01598
21:14324721:C:T	50	100	0.99	0.1233
21:14324922:A:G	50	100	1	0.3624
21:14325117:C:T	50	100	1	0.3626
21:14325963:T:A	50	100	0.98	0.0935
21:14326487:G:A	50	100	0.99	0.2084
21:14326573:T:A	50	100	0.99	0.2097
21:14326797:C:A	45	97.8	0.98	0.4973
21:14326832:G:C	50	98	0.92	0.03722
21:14326957:T:C	50	100	1	0.4272
21:14327056:T:C	50	100	1	0.3635
21:14327132:T:C	50	100	1	0.3635
21:14327265:G:T	50	100	0.99	0.2084
21:14327307:C:T	50	100	1	0.08115
21:14327453:G:A	50	100	1	0.01107
21:14327456:C:A	50	100	1	0.05755
21:14327591:A:T	50	100	1	0.3626
21:14327755:T:G	50	100	1	0.3633
21:14327836:T:C	50	100	1	0.3635
21:14327864:C:T	50	100	1	0.08115
21:14327882:A:G	50	100	1	0.4452
21:14327914:A:G	50	100	1	0.4452
21:14327933:C:G	50	100	1	0.08115
21:14328188:T:C	49	100	1	0.3627
21:14328210:T:C	49	100	1	0.4495
21:14328231:A:G	49	100	1	0.3626
21:14328362:G:A	50	100	1	0.3626
21:14328534:C:T	50	100	1	0.362
21:14328900:A:G	50	100	1	0.3626
21:14329266:G:A	50	100	1	0.3626
21:14329279:A:T	50	100	1	0.08878
21:14329471:T:C	50	100	1	0.07208
21:14329491:C:A	50	100	0.99	0.05919
21:14329492:A:C	50	98	0.88	0.06282
21:14329663:C:T	50	100	1	0.3626
21:14329730:A:G	50	100	0.98	0.07099
21:14329765:C:A	50	100	1	0.3626
21:14329778:A:G	50	100	1	0.07226
21:14329823:T:C	50	100	1	0.3627
21:14329835:T:G	50	100	1	0.3627
21:14329888:A:G	50	100	1	0.08878
21:14330078:T:C	50	100	1	0.3627
21:14330095:C:T	50	100	1	0.3627
21:14330146:C:T	50	100	1	0.3627
21:14330231:C:T	50	100	1	0.08097
21:14330405:T:C	50	100	1	0.08878
21:14330420:A:C	50	100	1	0.4274
21:14330426:G:T	50	100	1	0.4285
21:14330527:T:C	50	100	1	0.08206
21:14330698:C:A	50	100	1	0.3627
21:14330702:G:A	50	100	1	0.07208
21:14330710:G:A	50	100	0.98	0.1229
21:14330806:A:T	50	100	1	0.08206
21:14330827:A:G	50	100	0.99	0.2088
21:14330949:G:T	50	100	0.99	0.08315
21:14331187:T:A	50	100	1	0.4503
21:14331294:G:T	50	100	1	0.08878
21:14331338:G:C	50	100	1	0.08206
21:14331496:A:G	50	100	1	0.3626
21:14331516:T:C	50	100	0.98	0.04503
21:14331524:A:G	50	100	0.99	0.4459
21:14331610:A:T	50	100	0.99	0.1138
21:14331654:A:C	50	100	1	0.2919
21:14331666:A:G	50	100	0.95	0.02814
21:14331694:C:T	50	100	0.99	0.08097
21:14331780:A:C	50	100	1	0.05919
21:14331924:C:G	50	100	1	0.4461
21:14331952:G:A	50	100	1	0.08243
21:14331979:A:G	50	100	1	0.05919
21:14331996:A:G	50	100	1	0.3622
21:14332199:G:A	50	100	0.99	0.1541
21:14332341:G:A	50	96	0.96	0.136
21:14332342:G:T	50	96	0.97	0.1356
21:14332343:G:A	50	96	0.96	0.136
21:14332363:G:A	49	95.9	0.97	0.1434
21:14332552:C:G	50	100	1	0.08261
21:14332596:A:G	50	100	1	0.1545
21:14332600:A:C	49	100	0.98	0.04484
21:14332636:G:A	50	100	1	0.1545
21:14332717:G:A	50	100	1	0.1545
21:14332735:C:T	50	100	1	0.1955
21:14332741:C:T	50	100	1	0.1545
21:14332761:T:C	50	100	1	0.4261
21:14332791:A:G	50	100	1	0.1545
21:14332876:G:A	50	100	1	0.0768
21:14333113:C:T	50	100	1	0.08896
21:14333174:G:A	50	100	1	0.01107
21:14333222:G:A	49	100	1	0.05937
21:14333233:C:T	50	100	1	0.4513
21:14333344:C:G	50	100	0.98	0.1313
21:14333664:A:G	50	100	1	0.01398
21:14333792:A:T	50	100	1	0.07916
21:14333956:G:A	50	96	0.64	0.03976
21:14334010:A:G	50	100	0.99	0.1265
21:14334341:G:A	50	100	1	0.01398
21:14334543:A:G	50	100	1	0.01071
21:14334678:T:C	50	100	0.99	0.02142
21:14334749:C:A	50	100	0.99	0.2827
21:14334760:T:A	50	100	0.98	0.04739
21:14335047:A:T	50	100	1	0.05773
21:14335166:G:A	50	100	1	0.01398
21:14335508:A:G	50	100	1	0.4267
21:14335705:T:C	50	100	1	0.4455
21:14335777:G:A	50	100	1	0.0719
21:14336507:T:C	50	100	0.99	0.1614
21:14336759:T:C	50	100	0.99	0.1265
21:14337015:A:C	50	100	1	0.4779
21:14337093:G:A	50	100	0.99	0.1265
21:14337293:T:G	50	100	1	0.4779
21:14337337:T:C	50	100	1	0.08969
21:14337372:T:C	50	100	0.99	0.1267
21:14337528:T:A	50	98	0.99	0.1267
21:14337603:C:T	50	100	1	0.05937
21:14337695:C:T	50	100	1	0.03195
21:14337696:T:C	50	100	0.99	0.216
21:14337738:G:A	50	100	0.88	0.01325
21:14337767:A:T	50	100	0.99	0.1269
21:14337972:C:T	50	100	0.96	0.1367
21:14338074:G:A	50	100	0.99	0.1267
21:14338139:T:G	50	100	0.99	0.1267
21:14338304:A:G	50	100	0.99	0.1267
21:14338340:A:G	50	100	0.88	0.01307
21:14338358:A:G	50	100	0.99	0.1267
21:14338378:A:G	50	100	0.99	0.02415
21:14338442:A:G	50	100	0.99	0.1267
21:14338541:T:C	50	100	1	0.07335
21:14338659:G:A	50	100	0.98	0.1267
21:14338730:A:T	50	100	1	0.07317
21:14338972:A:G	50	100	1	0.08932
21:14339033:A:G	50	100	0.88	0.01307
21:14339124:T:A	50	100	1	0.3499
21:14339166:T:C	50	100	0.99	0.1267
21:14339219:T:C	50	100	1	0.4766
21:14339246:T:G	50	100	1	0.2602
21:14339451:C:T	50	100	1	0.3499
21:14339463:A:C	50	100	1	0.3499
21:14339694:A:G	50	100	1	0.07916
21:14339704:C:T	50	100	1	0.3495
21:14340034:T:C	50	100	1	0.4802
21:14340089:G:A	50	98	1	0.3531
21:14340144:C:A	50	100	1	0.08932
21:14340339:C:T	50	100	1	0.3538
21:14340678:G:A	50	100	1	0.01616
21:14340715:T:G	50	100	1	0.01725
21:14340729:T:C	50	100	0.99	0.3584
21:14340916:T:C	50	98	0.64	0.03649
21:14341223:G:A	50	98	1	0.3537
21:14341362:T:C	50	100	1	0.3538
21:14341437:G:T	50	100	0.99	0.3538
21:14341579:A:C	50	100	1	0.01725
21:14341670:G:T	50	100	0.98	0.2654
21:14341678:G:T	50	100	0.99	0.3538
21:14341751:C:T	50	100	0.98	0.1698
21:14341851:C:T	50	100	0.98	0.08932
21:14342121:C:T	50	100	0.83	0.02033
21:14342455:C:T	50	100	0.9	0.01307
21:14342876:C:A	50	100	0.99	0.2638
21:14342935:C:T	50	100	0.99	0.2638
21:14342948:T:C	50	100	0.99	0.2638
21:14342975:C:T	50	100	1	0.1126
21:14343093:A:T	50	100	0.98	0.08279
21:14343245:G:A	50	100	0.98	0.01344
21:14343345:C:T	50	100	0.99	0.2636
21:14343371:A:T	50	100	0.99	0.2636
21:14343475:A:G	50	100	0.99	0.2636
21:14343605:G:A	50	100	0.99	0.2636
21:14343612:T:C	50	100	1	0.01725
21:14343688:T:G	50	100	0.99	0.2636
21:14343803:G:T	50	100	1	0.05937
21:14343964:A:G	50	98	0.99	0.2638
21:14344000:G:A	50	100	0.97	0.07262
21:14344003:C:T	50	98	0.99	0.305
21:14344068:G:A	50	98	0.99	0.305
21:14344106:C:G	50	98	0.99	0.3987
21:14344123:C:G	50	98	0.99	0.305
21:14344574:C:T	50	98	1	0.07389
21:14344864:C:T	50	100	1	0.01725
21:14345005:A:G	50	96	0.99	0.311
21:14345081:A:G	50	98	0.99	0.09041
21:14345166:C:A	50	98	0.96	0.0581
21:14345257:A:G	50	100	1	0.01725
21:14345473:A:T	50	100	0.99	0.0797
21:14345854:G:C	50	100	0.99	0.05937
21:14346291:C:T	50	100	0.97	0.1342
21:14346704:A:C	50	100	0.98	0.08733
21:14346708:T:A	50	100	0.98	0.08715
21:14346740:C:T	50	100	1	0.01725
21:14346742:G:T	50	96	0.98	0.2251
21:14346780:T:C	50	100	0.91	0.01144
21:14346832:T:A	50	96	0.98	0.2253
21:14347445:T:C	50	100	1	0.0207
21:14347525:C:G	50	100	1	0.02052
21:14347561:C:G	50	100	0.99	0.01616
21:14348082:A:G	50	98	0.99	0.3326
21:14348176:A:G	50	98	0.98	0.1629
21:14348237:C:T	50	98	0.98	0.09967
21:14348400:C:T	50	100	0.98	0.08842
21:14348468:T:C	50	98	0.99	0.4018
21:14348556:C:G	50	100	0.9	0.02397
21:14349094:T:G	50	100	0.92	0.03994
21:14349141:T:G	50	100	0.98	0.0167
21:14349317:G:A	50	96	0.99	0.08896
21:14349332:T:C	50	100	0.84	0.02741
21:14349963:G:C	50	100	0.98	0.08824
21:14350611:C:G	50	100	0.98	0.05937
21:14350892:C:G	50	96	0.99	0.05428
21:14351297:T:C	50	100	0.97	0.02887
21:14351811:G:T	50	98	1	0.1216
21:14352243:C:T	50	98	1	0.1204
21:14352473:A:C	50	100	0.97	0.06481
21:14352602:G:A	50	100	0.93	0.03195
21:14352607:C:T	50	98	1	0.126
21:14352841:A:G	50	98	0.99	0.08497
21:14352884:C:T	50	100	0.95	0.03159
21:14353183:G:C	50	100	1	0.02033
21:14353547:G:A	50	98	0.98	0.4637
21:14353681:G:A	50	98	1	0.1258
21:14353834:G:A	50	100	0.96	0.06336
21:14354145:T:C	50	98	0.97	0.05465
21:14354475:C:G	50	96	0.94	0.4639
21:14354530:A:G	50	100	1	0.03504
21:14354547:G:A	50	100	0.92	0.05919
21:14355018:C:G	50	86	0.83	0.3362
21:14355033:C:T	50	100	0.91	0.08043
21:14355072:A:G	50	100	0.96	0.01616
21:14355274:G:T	49	98	0.6	0.01979
21:14355319:A:C	49	98	0.82	0.1104
21:14355466:T:G	50	100	0.95	0.02088
21:14355758:T:C	50	100	0.99	0.01307
21:14356096:T:G	50	100	0.79	0.01852
21:14356253:A:T	50	96	0.95	0.3513
21:14356473:C:G	50	100	1	0.01289
21:14356476:G:A	50	96	0.98	0.1111
21:14356499:C:T	50	100	0.93	0.01743
21:14356610:G:T	50	100	0.96	0.3528
21:14356721:C:T	50	100	1	0.0167
21:14356879:C:G	50	100	0.99	0.2576
21:14357196:T:C	50	100	0.98	0.35
21:14357314:G:C	50	100	1	0.01525
21:14357454:T:C	50	100	1	0.2678
21:14357492:T:A	50	98	0.6	0.02306
21:14357622:T:A	50	100	1	0.1118
21:14357816:A:G	50	100	1	0.407
21:14357862:T:C	50	100	1	0.0167
21:14357871:G:A	50	98	0.99	0.106
21:14358205:G:A	50	98	1	0.01507
21:14358322:A:G	50	100	0.95	0.02614
21:14358546:G:C	50	100	1	0.01144
21:14358606:G:A	50	100	0.97	0.06191
21:14358685:C:T	50	100	0.99	0.2867
21:14359037:T:C	50	100	1	0.3001
21:14359221:G:A	50	100	0.99	0.2968
21:14359232:G:A	50	100	0.99	0.3448
21:14359585:A:G	50	100	0.99	0.3597
21:14359596:T:C	50	100	0.98	0.02487
21:14359617:G:T	50	96	1	0.02487
21:14359703:A:G	50	100	0.99	0.1371
21:14359892:G:A	50	100	1	0.1175
21:14359983:A:G	50	100	0.98	0.35
21:14360489:T:A	50	100	1	0.02505
21:14361310:T:C	50	98	1	0.01507
21:14361353:T:C	50	100	0.99	0.297
21:14361383:G:C	50	100	1	0.2841
21:14361858:T:G	50	100	0.95	0.01797
21:14361991:G:A	50	100	0.99	0.3448
21:14361999:T:C	50	100	0.99	0.2763
21:14362330:G:A	50	98	0.99	0.1171
21:14362863:A:G	50	100	1	0.04684
21:14362998:G:A	50	100	1	0.1169
21:14363028:C:T	50	100	0.98	0.1171
21:14363354:T:C	50	100	0.99	0.345
21:14363486:C:A	50	100	0.98	0.01471
21:14363584:G:A	50	100	1	0.3557
21:14363587:G:A	50	100	1	0.2682
21:14363589:G:A	50	100	1	0.02524
21:14363805:A:G	50	100	0.99	0.1409
21:14363844:G:T	50	100	1	0.02415
21:14364113:A:G	50	100	1	0.1169
21:14364366:A:T	50	100	1	0.3573
21:14364617:T:C	50	100	1	0.06137
21:14364790:A:T	50	100	1	0.3063
21:14364791:T:G	50	100	1	0.3063
21:14365124:A:C	50	100	1	0.1432
21:14365184:G:T	50	100	1	0.01271
21:14365287:A:G	50	100	1	0.03413
21:14365288:C:T	50	100	1	0.03413
21:14365604:G:A	50	100	1	0.03413
21:14365736:C:A	50	100	1	0.06155
21:14366208:T:C	50	100	1	0.3573
21:14366418:C:T	50	100	0.98	0.02487
21:14366475:G:A	50	98	0.98	0.0216
21:14366527:G:A	50	100	1	0.2869
21:14366539:C:T	50	100	1	0.03413
21:14366564:A:G	50	100	1	0.3573
21:14366599:T:C	50	100	1	0.2591
21:14366679:C:A	50	100	1	0.1189
21:14366851:G:A	50	100	1	0.1155
21:14366912:G:T	50	100	1	0.1187
21:14367064:C:G	50	100	1	0.1155
21:14367708:T:A	50	100	1	0.03413
21:14367778:G:A	50	100	0.99	0.1156
21:14367787:T:C	50	100	0.98	0.1151
21:14367810:A:G	50	100	0.82	0.01107
21:14367842:G:C	50	100	1	0.2665
21:14367845:A:G	50	100	1	0.2589
21:14367908:A:C	50	100	1	0.01271
21:14368262:T:A	50	100	1	0.01271
21:14368402:G:T	50	100	0.96	0.04484
21:14368460:G:T	50	100	1	0.02741
21:14368495:T:C	50	100	1	0.01271
21:14368752:A:C	50	100	1	0.01271
21:14369049:T:C	50	100	1	0.3553
21:14369099:A:G	50	100	1	0.3551
21:14369446:A:G	50	100	1	0.01271
21:14369536:C:T	50	100	1	0.06137
21:14369803:C:T	50	100	0.99	0.1186
21:14371065:T:C	50	100	1	0.2889
21:14371066:A:G	50	100	1	0.02179
21:14371723:G:T	50	100	1	0.01107
21:14372068:T:C	50	100	1	0.02741
21:14372209:A:G	50	100	1	0.03704
21:14372273:T:C	50	100	1	0.02106
21:14372446:G:A	50	100	1	0.2889
21:14372538:C:T	50	100	1	0.04611
21:14372748:G:A	49	100	0.93	0.0118
21:14372801:G:T	50	100	1	0.1126
21:14372855:A:G	50	98	0.98	0.08515
21:14372948:T:C	50	100	1	0.3551
21:14373069:T:C	50	100	1	0.06137
21:14373569:G:A	50	100	1	0.1126
21:14373989:G:T	50	100	1	0.01271
21:14374507:G:A	50	98	1	0.3551
21:14374736:G:A	50	100	1	0.1191
21:14374778:T:A	50	100	1	0.01271
21:14375182:C:A	50	100	1	0.1088
21:14375836:G:A	50	100	1	0.01289
21:14375865:C:A	50	100	1	0.3551
21:14376154:C:T	50	98	1	0.02052
21:14376241:G:A	50	100	1	0.03704
21:14376441:T:G	50	100	1	0.2338
21:14376614:A:G	50	100	1	0.03704
21:14377091:G:A	50	100	1	0.03686
21:14377536:G:T	50	100	1	0.3615
21:14378514:C:T	50	100	1	0.2927
21:14378549:T:C	50	100	1	0.112
21:14378665:G:A	50	98	0.92	0.04285
21:14379758:C:A	50	100	1	0.3682
21:14379785:A:T	50	100	0.99	0.1127
21:14379820:A:T	50	100	1	0.4815
21:14379845:G:A	50	100	1	0.06118
21:14380096:A:G	50	100	1	0.1176
21:14380212:T:G	50	100	1	0.1178
21:14380220:A:G	50	100	0.96	0.01235
21:14380389:T:C	50	100	1	0.3962
21:14380517:C:T	50	100	1	0.06445
21:14380589:A:C	50	100	1	0.0207
21:14380699:G:T	50	100	1	0.3553
21:14381163:G:A	50	100	1	0.112
21:14381959:T:A	50	100	1	0.06118
21:14382120:A:G	50	100	1	0.4677
21:14382161:C:T	50	100	0.99	0.4651
21:14382257:A:G	50	100	1	0.3911
21:14382358:A:G	50	98	0.92	0.02052
21:14382665:G:T	50	100	1	0.49
21:14382729:C:T	50	100	1	0.04303
21:14382861:G:A	50	98	0.99	0.1779
21:14382884:C:A	50	98	0.98	0.1783
21:14383007:A:G	50	100	1	0.01307
21:14383028:T:C	50	100	0.99	0.4922
21:14383500:C:T	50	100	0.99	0.404
21:14383536:G:A	50	100	0.97	0.01071
21:14383727:G:C	50	100	0.98	0.4306
21:14385117:G:C	50	100	1	0.01089
21:14385266:T:C	50	100	0.99	0.1213
21:14385381:C:G	50	98	1	0.06064
21:14385509:C:T	50	98	0.99	0.3952
21:14385694:T:C	50	100	1	0.01289
21:14385703:C:A	50	100	1	0.01289
21:14386657:G:A	50	98	1	0.3983
21:14387384:A:G	50	100	1	0.01307
21:14387765:C:T	50	100	1	0.01289
21:14388298:A:G	50	98	0.84	0.01307
21:14388394:C:T	50	100	0.78	0.01162
21:14388839:G:A	50	100	1	0.04285
21:14388981:A:G	50	100	1	0.01289
21:14389004:A:G	50	100	1	0.104
21:14389011:C:T	50	100	1	0.06118
21:14389062:C:T	50	100	1	0.04285
21:14389509:C:T	50	100	0.94	0.02324
21:14390498:G:A	50	100	0.99	0.108
21:14390860:C:T	50	98	1	0.02088
21:14390887:C:G	50	100	0.99	0.3952
21:14391166:G:A	50	100	1	0.01289
21:14391205:C:G	50	100	1	0.3929
21:14391364:G:A	50	100	1	0.0276
21:14391891:A:G	50	100	1	0.4503
21:14391990:T:C	50	100	1	0.3606
21:14392694:C:T	50	100	0.99	0.4286
21:14392725:C:T	50	98	1	0.06064
21:14392840:C:T	50	100	1	0.01289
21:14393149:G:A	50	100	0.85	0.02215
21:14393581:A:C	50	100	1	0.4036
21:14393594:G:A	50	100	1	0.3644
21:14393699:A:G	50	100	1	0.07353
21:14393765:C:A	50	100	1	0.02215
21:14393813:T:C	50	100	0.99	0.406
21:14394061:G:T	50	100	0.99	0.3646
21:14394096:G:A	50	100	1	0.01289
21:14394138:G:A	50	100	1	0.02215
21:14394333:T:C	50	100	0.99	0.3647
21:14394882:T:C	50	100	1	0.01616
21:14394895:C:T	50	98	0.98	0.1707
21:14395977:A:G	50	100	0.99	0.02251
21:14396184:T:A	50	100	0.93	0.0728
21:14396857:A:G	50	100	0.99	0.05011
21:14398153:T:A	50	100	0.76	0.01452
21:14398255:T:G	50	100	1	0.4203
21:14398611:G:A	50	100	0.92	0.07643
21:14398685:G:A	50	100	0.99	0.4234
21:14400353:T:A	50	98	0.87	0.04212
21:14400411:C:T	50	100	1	0.03195
21:14400522:T:C	50	100	1	0.1356
21:14400790:T:G	50	100	1	0.01452
21:14402408:T:C	50	100	1	0.421
21:14402579:T:C	50	100	1	0.01434
21:14402970:A:G	50	100	1	0.04956
21:14403549:T:C	50	100	0.89	0.03086
21:14404173:T:A	50	98	0.99	0.1242
21:14406236:G:A	50	100	1	0.01452
21:14406472:C:T	50	100	1	0.01452
21:14406629:A:G	50	100	1	0.4904
21:14406670:C:T	50	100	1	0.08279
21:14406823:G:T	50	100	0.99	0.4227
21:14406964:C:T	50	100	1	0.4918
21:14406991:A:G	50	100	1	0.08932
21:14407004:C:T	50	100	1	0.4185
21:14407099:C:T	50	100	1	0.4087
21:14407105:G:A	50	100	1	0.4087
21:14407107:G:A	50	100	1	0.492
21:14407606:A:C	50	100	1	0.173
21:14407784:C:A	44	100	0.7	0.01489
21:14407896:C:G	39	94.9	0.93	0.2137
21:14408090:G:A	48	100	0.99	0.01543
21:14408199:G:C	50	94	0.98	0.08406
21:14408256:T:G	50	100	1	0.03177
21:14408340:T:C	50	100	1	0.08152
21:14408626:G:A	50	100	1	0.173
21:14408641:T:C	50	100	1	0.0837
21:14408676:C:T	50	100	1	0.0837
21:14409126:C:T	50	100	1	0.3528
21:14409314:T:A	50	100	1	0.0837
21:14409395:C:A	50	100	1	0.4252
21:14409501:A:C	50	100	0.98	0.0837
21:14409808:G:T	49	93.9	0.96	0.08497
21:14409813:G:T	49	93.9	0.96	0.065
21:14409818:G:T	49	93.9	0.97	0.08333
21:14410091:A:G	50	100	1	0.0837
21:14410108:T:C	50	100	1	0.0837
21:14410126:C:T	50	100	1	0.0837
21:14410135:T:C	50	100	0.94	0.09078
21:14410280:C:A	50	100	1	0.0837
21:14410353:T:C	50	100	1	0.0837
21:14410483:G:A	50	100	1	0.0837
21:14410632:C:T	50	100	1	0.0837
21:14410846:C:T	50	100	1	0.4012
21:14410871:T:C	50	100	1	0.08951
21:14410925:C:T	50	100	1	0.0837
21:14411083:G:T	50	100	1	0.4012
21:14411179:T:C	50	100	1	0.08969
21:14411241:G:A	50	100	1	0.0837
21:14411314:C:T	50	100	1	0.0837
21:14411383:T:C	50	100	1	0.0837
21:14411677:G:A	50	100	1	0.0837
21:14411896:A:C	50	100	1	0.0837
21:14411911:C:T	50	100	1	0.08388
21:14412177:C:T	50	100	1	0.425
21:14412702:C:G	50	100	1	0.425
21:14412744:C:A	50	100	1	0.0512
21:14412900:A:G	50	100	1	0.01452
21:14413120:G:A	50	100	1	0.01852
21:14413145:T:C	50	100	0.99	0.3522
21:14413276:T:C	50	96	0.7	0.04666
21:14413614:T:C	50	100	1	0.01452
21:14413727:C:T	50	100	1	0.1728
21:14413950:A:C	50	100	1	0.1734
21:14414500:A:G	50	100	0.98	0.03177
21:14415303:G:A	50	100	1	0.05011
21:14415417:G:A	50	100	0.99	0.4127
21:14415994:G:C	50	100	1	0.01707
21:14416052:A:G	50	100	1	0.4252
21:14416062:A:G	50	100	1	0.01471
21:14416394:G:A	50	100	0.99	0.4599
21:14416588:G:A	50	100	1	0.4101
21:14417396:T:C	50	98	0.99	0.3504
21:14417565:A:G	50	100	0.98	0.01507
21:14417830:C:T	50	100	1	0.01471
21:14417866:C:T	50	100	1	0.05011
21:14417965:G:A	50	100	1	0.01471
21:14418215:G:A	50	100	1	0.01471
21:14418942:C:T	50	100	0.99	0.05792
21:14418980:T:C	50	100	0.91	0.09296
21:14419452:G:C	50	100	1	0.4666
21:14419639:A:T	50	100	0.99	0.4708
21:14419734:C:T	50	100	1	0.03086
21:14419785:T:A	50	100	0.98	0.05755
21:14420023:T:C	50	100	1	0.415
21:14420595:C:T	50	100	1	0.4092
21:14420822:G:A	50	100	0.99	0.01489
21:14421170:G:A	50	100	1	0.04938
21:14421397:C:T	50	100	1	0.01471
21:14422036:A:C	50	100	1	0.01144
21:14422177:G:A	50	100	1	0.01471
21:14422226:C:G	50	100	1	0.04938
21:14422626:C:T	50	100	0.77	0.01471
21:14422892:C:A	50	100	0.81	0.02687
21:14423053:C:T	50	100	0.85	0.02723
21:14423233:G:A	50	100	1	0.01688
21:14423730:G:C	50	98	1	0.01779
21:14424140:G:A	50	100	1	0.0492
21:14427693:A:G	48	100	0.98	0.06718
21:14427722:T:A	50	100	0.98	0.06191
21:14427736:T:C	50	100	0.97	0.06191
21:14428357:G:C	21	95.2	0.98	0.06173
21:14429017:T:A	32	100	1	0.02741
21:14430628:C:T	50	98	1	0.04884
21:14430676:A:G	49	100	0.84	0.01816
21:14431108:A:T	50	100	1	0.01779
21:14434772:G:C	50	98	0.98	0.06155
21:14434925:G:A	50	98	1	0.04902
21:14435746:C:T	49	91.8	1	0.04902
21:14435979:A:G	42	97.6	0.91	0.01035
21:14436721:C:T	50	100	1	0.0187
21:14443964:C:T	32	93.8	1	0.0532
21:14446238:G:A	36	94.4	0.88	0.04158
21:14446254:C:G	36	97.2	0.94	0.02378
21:14446426:C:G	35	91.4	0.99	0.08497
21:14446476:C:T	31	93.5	1	0.05265
21:14475403:T:C	50	98	0.97	0.1443
21:14475900:A:C	50	96	0.94	0.2378
21:14475944:T:C	50	96	0.94	0.2378
21:14476021:T:G	50	100	0.78	0.01107
21:14476050:G:A	50	96	0.83	0.05828
21:14476341:A:G	46	97.8	0.78	0.0748
21:14476412:G:A	45	80	0.65	0.07879
21:14476631:C:T	50	98	0.94	0.3775
21:14476792:G:A	50	100	0.95	0.1816
21:14476943:C:T	50	100	0.72	0.01725
21:14477384:A:G	50	98	0.96	0.1095
21:14477553:G:A	50	98	0.93	0.3903
21:14477926:G:C	50	98	0.91	0.06772
21:14477971:C:T	50	98	0.91	0.06754
21:14478338:A:T	50	100	0.98	0.02215
21:14478808:C:G	50	100	0.93	0.1091
21:14479646:C:T	50	100	0.96	0.1029
21:14479756:T:C	50	98	0.89	0.03522
21:14479779:C:T	50	96	0.93	0.254
21:14479938:T:C	50	100	0.95	0.01816
21:14480018:C:T	50	100	0.91	0.02324
21:14480462:A:T	50	100	0.99	0.02142
21:14480519:T:A	50	100	0.91	0.02324
21:14481086:T:C	50	100	0.92	0.05102
21:14481114:C:T	50	98	0.94	0.2395
21:14481633:G:A	49	100	0.66	0.01017
21:14481872:A:G	50	100	0.95	0.01797
21:14481942:C:T	50	98	0.95	0.07081
21:14482092:T:C	50	100	0.95	0.1026
21:14482877:A:G	50	100	0.9	0.01743
21:14482906:C:T	50	100	0.92	0.165
21:14483109:G:A	50	98	0.92	0.1895
21:14483140:C:T	50	98	0.91	0.1993
21:14483145:T:G	50	98	0.92	0.1993
21:14483774:T:C	50	92	0.88	0.2471
21:14484066:C:T	50	100	0.96	0.02505
21:14484653:C:A	50	96	0.83	0.1879
21:14484692:A:G	50	96	0.86	0.2191
21:14484776:G:A	50	98	0.86	0.1155
21:14485104:T:G	50	100	0.84	0.1224
21:14485271:G:A	50	100	0.92	0.02451
21:14485525:C:G	50	96	0.62	0.05792
21:14486159:A:G	50	100	0.89	0.01652
21:14486238:G:A	50	96	0.95	0.1146
21:14486376:G:T	50	100	0.85	0.1523
21:14487001:G:A	50	100	0.84	0.02015
21:14487049:T:C	50	96	0.95	0.1396
21:14487129:C:T	50	100	0.64	0.04938
21:14487311:A:T	50	96	0.94	0.1334
21:14487347:T:A	49	95.9	0.79	0.08842
21:14487486:T:G	50	100	0.9	0.01598
21:14487832:T:C	50	100	0.84	0.1231
21:14487937:A:G	50	96	0.85	0.04884
21:14488684:G:A	50	100	0.88	0.01725
21:14488729:A:G	50	100	0.92	0.04176
21:14488806:C:T	50	100	0.92	0.06609
21:14489134:C:T	50	96	0.95	0.1391
21:14489274:T:C	50	98	0.92	0.333
21:14489312:C:T	50	96	0.95	0.1389
21:14489491:C:T	50	96	0.9	0.3891
21:14489755:C:T	50	100	0.87	0.07026
21:14490170:A:G	50	100	0.84	0.09967
21:14490224:T:C	50	100	0.89	0.04085
21:14490263:G:A	50	100	0.6	0.04012
21:14490354:C:G	50	94	0.89	0.1538
21:14490380:C:T	50	96	0.9	0.134
21:14490609:A:C	50	98	0.84	0.01634
21:14491202:G:A	50	80	0.66	0.4205
21:14491278:T:C	50	98	0.67	0.05138
21:14491634:A:G	50	100	0.71	0.02542
21:14491838:T:C	50	100	0.74	0.01017
21:14492024:C:T	50	90	0.74	0.4713
21:14492095:T:C	50	98	0.72	0.0167
21:14492802:T:G	50	98	0.9	0.3408
21:14493026:T:A	50	100	0.84	0.01307
21:14493148:G:A	50	98	0.96	0.01198
21:14493848:A:G	50	100	0.89	0.03867
21:14493942:G:A	50	98	0.94	0.4163
21:14493993:A:G	50	98	0.93	0.3773
21:14494814:T:A	50	98	0.93	0.2734
21:14495080:T:G	50	100	0.92	0.01797
21:14495239:T:C	50	96	0.94	0.4276
21:14495425:G:A	50	100	0.97	0.07353
21:14495505:C:T	50	98	0.94	0.2491
21:14495774:G:T	50	100	0.98	0.07317
21:14495917:T:C	50	98	0.95	0.4199
21:14496740:T:C	50	100	0.92	0.08914
21:14497168:T:C	50	96	0.89	0.2395
21:14497224:G:A	50	100	0.87	0.03014
21:14497272:G:A	50	92	0.94	0.4363
21:14497364:A:G	50	96	0.95	0.3063
21:14497506:C:A	50	100	0.91	0.0138
21:14497850:C:T	50	98	0.94	0.2115
21:14498317:C:T	50	96	0.96	0.2682
21:14498745:T:G	50	100	0.94	0.04503
21:14498772:G:A	50	98	0.92	0.01144
21:14499467:G:A	50	96	0.9	0.04248
21:14499728:T:C	50	96	0.92	0.06227
21:14500130:G:T	50	100	0.94	0.0659
21:14501127:A:G	50	100	0.95	0.03686
21:14501423:A:G	50	100	0.97	0.08842
21:14501462:T:C	50	96	0.96	0.2889
21:14501577:T:G	50	100	0.91	0.03558
21:14501868:T:C	50	100	1	0.01525
21:14502138:A:G	50	98	0.96	0.2845
21:14502548:T:C	50	100	0.98	0.08842
21:14502710:C:T	50	100	0.98	0.08878
21:14502784:G:A	50	100	0.98	0.08751
21:14502787:C:A	50	96	0.92	0.01307
21:14503021:C:T	50	100	0.95	0.05737
21:14503189:A:G	50	100	0.99	0.03105
21:14503380:T:C	50	100	0.98	0.08896
21:14503607:G:A	50	100	0.99	0.08896
21:14503689:G:A	50	100	0.8	0.01071
21:14503736:C:T	50	100	0.97	0.03667
21:14503928:G:C	50	96	0.95	0.08079
21:14503947:T:C	50	98	0.97	0.2818
21:14504048:G:A	50	98	0.96	0.2972
21:14504088:A:G	50	100	0.99	0.08896
21:14504277:G:A	50	96	0.91	0.01307
21:14504486:A:G	50	96	0.91	0.01307
21:14504605:T:C	50	100	0.98	0.08951
21:14504789:C:T	50	100	0.97	0.08896
21:14505067:C:T	50	100	0.94	0.05029
21:14505259:A:T	50	100	0.98	0.08188
21:14505451:T:C	50	100	0.98	0.08932
21:14505555:C:T	50	100	0.94	0.03704
21:14505614:C:T	50	100	0.95	0.03195
21:14505754:C:A	50	100	0.98	0.0719
21:14505848:A:C	49	98	0.96	0.3059
21:14505895:G:A	50	100	0.8	0.0256
21:14506003:A:G	50	100	0.78	0.01162
21:14506044:C:G	50	100	0.9	0.02306
21:14506091:G:T	50	100	0.81	0.02505
21:14506118:G:A	50	94	0.95	0.3063
21:14506267:T:G	50	100	0.97	0.07462
21:14506389:A:G	50	100	0.93	0.0138
21:14506680:C:T	50	98	0.98	0.08061
21:14507162:C:T	50	100	1	0.05011
21:14507165:C:G	50	100	0.96	0.0138
21:14507656:A:G	50	98	0.98	0.01235
21:14508170:A:C	50	100	1	0.06137
21:14508183:C:A	50	100	1	0.05592
21:14508186:T:G	50	100	0.99	0.01362
21:14508366:A:C	50	100	1	0.06155
21:14508427:C:T	50	100	1	0.06155
21:14508602:C:G	50	100	1	0.05574
21:14508674:A:G	50	100	1	0.06137
21:14508738:A:G	50	100	0.99	0.05574
21:14508772:T:C	50	100	0.99	0.06137
21:14508855:C:A	50	100	1	0.05574
21:14508870:C:T	50	100	1	0.05574
21:14508914:G:A	50	100	1	0.05574
21:14510023:C:T	50	100	1	0.01471
21:14510032:G:A	50	92	0.94	0.06572
21:14510064:G:A	50	96	0.98	0.06318
21:14510070:T:C	50	98	0.97	0.07698
21:14510093:T:C	50	98	1	0.07698
21:14510165:G:T	50	98	1	0.07789
21:14510535:G:C	50	100	0.98	0.06354
21:14510892:G:A	50	100	1	0.01471
21:14510971:A:G	50	100	1	0.04194
21:14511834:C:T	50	100	1	0.01471
21:14511884:G:A	50	100	1	0.01471
21:14512001:C:T	50	100	0.99	0.1115
21:14512103:C:T	50	100	0.99	0.1122
21:14512133:G:C	50	100	0.99	0.1946
21:14512154:G:T	50	100	0.99	0.1946
21:14512578:A:G	50	100	1	0.063
21:14512628:A:T	50	98	0.98	0.4826
21:14512634:A:T	50	98	0.98	0.2019
21:14512713:T:A	50	98	0.98	0.05864
21:14512783:C:T	50	98	0.99	0.4926
21:14512917:T:C	50	98	0.98	0.06227
21:14512953:C:T	50	100	0.99	0.3032
21:14513195:T:C	50	100	1	0.01489
21:14513327:A:T	50	100	1	0.3036
21:14513428:T:G	50	100	1	0.3036
21:14513498:T:C	50	100	1	0.3036
21:14513747:A:G	50	100	1	0.3036
21:14514295:T:C	50	98	0.99	0.4969
21:14514552:G:T	50	100	0.93	0.01924
21:14514598:T:G	50	100	1	0.3036
21:14514629:A:G	50	98	0.99	0.06445
21:14514670:A:C	50	98	0.99	0.4935
21:14514902:T:C	50	98	0.98	0.05846
21:14514958:A:G	50	100	0.99	0.3036
21:14514977:G:A	50	100	1	0.3036
21:14515224:A:G	50	100	0.99	0.4922
21:14515424:G:A	50	100	1	0.04194
21:14515426:A:T	50	100	0.99	0.4922
21:14515481:T:A	50	100	1	0.2509
21:14516207:C:A	50	100	1	0.04194
21:14516396:T:A	50	100	1	0.05229
21:14516415:C:T	50	100	1	0.2507
21:14516536:C:T	50	100	1	0.2507
21:14516581:G:A	50	100	1	0.2507
21:14516983:C:G	50	100	0.93	0.04267
21:14517213:C:G	50	98	1	0.3023
21:14517232:G:A	50	100	1	0.3023
21:14517503:G:A	50	100	1	0.04212
21:14517747:T:A	50	100	0.97	0.07898
21:14517899:T:C	50	100	0.98	0.3893
21:14517912:C:T	50	100	1	0.25
21:14518150:C:T	50	100	0.99	0.1227
21:14518553:G:A	50	100	0.99	0.4922
21:14518659:T:A	50	100	1	0.01489
21:14518882:T:C	50	100	1	0.01688
21:14518895:A:G	50	94	0.77	0.02397
21:14518938:C:T	50	98	1	0.2493
21:14519077:C:T	50	100	1	0.01489
21:14519093:A:T	50	100	1	0.01688
21:14519488:C:T	50	100	1	0.05229
21:14519555:T:C	50	100	1	0.05229
21:14519602:A:G	50	100	0.99	0.04194
21:14519818:A:G	50	98	0.84	0.03468
21:14519919:A:G	50	100	1	0.01834
21:14519923:C:T	50	100	0.99	0.05229
21:14520189:C:T	50	100	0.98	0.07062
21:14520255:T:C	50	100	0.98	0.05229
21:14520478:C:G	50	100	1	0.24
21:14520813:G:C	50	98	0.94	0.3043
21:14520865:T:C	50	98	0.97	0.1004
21:14520907:C:T	50	100	0.99	0.1688
21:14521246:A:T	50	100	0.99	0.1752
21:14521273:T:C	50	100	0.99	0.4245
21:14521957:G:A	50	100	0.99	0.4443
21:14522042:G:A	50	100	0.98	0.1719
21:14522043:G:A	50	100	0.98	0.1719
21:14522052:A:C	50	100	1	0.2554
21:14522262:A:C	50	100	0.99	0.1975
21:14522517:T:C	50	100	0.98	0.4902
21:14522659:T:C	50	98	0.98	0.4443
21:14523007:G:A	50	100	1	0.2455
21:14523257:A:C	50	100	1	0.2433
21:14523364:C:T	50	100	1	0.2456
21:14523428:C:A	50	100	1	0.2456
21:14523691:T:C	50	100	1	0.2456
21:14523694:A:G	50	100	0.98	0.1934
21:14523728:G:T	50	100	0.98	0.1721
21:14523960:A:G	50	100	0.97	0.1719
21:14524101:A:G	50	100	0.99	0.2456
21:14524195:T:C	50	100	0.99	0.2456
21:14525536:A:G	50	100	0.96	0.1721
21:14525608:G:A	50	98	0.95	0.3778
21:14525670:G:A	50	100	0.9	0.02959
21:14525718:T:C	50	100	0.96	0.2636
21:14525821:T:C	50	100	0.87	0.04611
21:14525831:T:G	50	100	0.97	0.2574
21:14525933:C:T	50	100	0.95	0.2669
21:14525963:G:A	50	98	0.91	0.3382
21:14526114:C:G	50	98	0.96	0.2618
21:14526270:C:T	50	98	0.96	0.2427
21:14526271:G:A	50	96	0.69	0.01489
21:14526295:T:A	50	100	0.95	0.2237
21:14526360:C:G	50	98	0.95	0.2358
21:14526470:T:C	50	98	0.96	0.4454
21:14526499:C:A	50	100	0.97	0.1325
21:14526543:T:C	50	100	0.97	0.2353
21:14526599:G:A	50	98	0.96	0.187
21:14526764:G:A	50	94	0.95	0.2197
21:14526852:C:G	50	100	0.99	0.2409
21:14526885:G:C	50	98	0.96	0.3148
21:14526902:A:T	50	98	0.95	0.2507
21:14526931:A:G	50	100	0.96	0.1393
21:14526954:G:A	50	98	0.99	0.2407
21:14527043:T:A	50	100	0.99	0.2409
21:14527053:C:A	50	100	0.92	0.01543
21:14527076:T:C	50	100	0.99	0.2298
21:14527291:G:A	50	96	0.95	0.1906
21:14527399:G:A	50	100	0.96	0.4532
21:14527443:C:T	50	100	0.96	0.2963
21:14527625:T:C	50	100	0.98	0.01979
21:14527877:A:C	50	100	0.98	0.4666
21:14527901:T:C	50	100	0.98	0.4775
21:14528896:C:T	50	100	1	0.01089
21:14529965:C:A	50	98	0.99	0.2206
21:14529966:C:T	50	100	0.96	0.238
21:14530174:G:A	50	100	0.96	0.2787
21:14530241:T:C	50	100	0.95	0.01906
21:14530333:A:G	50	100	0.66	0.0138
21:14530358:C:T	50	100	0.96	0.2934
21:14530522:C:G	50	100	1	0.01089
21:14530657:G:T	50	98	0.96	0.496
21:14530764:T:A	50	100	0.78	0.01979
21:14531897:C:A	50	100	0.93	0.1256
21:14532071:G:C	50	100	0.82	0.02288
21:14532182:G:A	50	100	0.98	0.01961
21:14533259:C:T	50	100	0.93	0.07262
21:14534269:G:A	50	100	0.96	0.3393
21:14534524:C:T	50	100	0.94	0.02342
21:14535224:T:A	50	100	0.99	0.01253
21:14536054:C:G	50	98	0.97	0.2869
21:14536321:C:T	50	98	0.98	0.3139
21:14536407:C:G	50	100	0.89	0.04121
21:14536707:C:G	50	94	0.96	0.2865
21:14536930:A:C	50	98	0.98	0.3339
21:14536970:C:A	50	98	0.97	0.2694
21:14537042:A:G	50	98	0.97	0.3243
21:14537247:C:T	50	100	0.93	0.0138
21:14537355:C:T	50	98	0.97	0.3146
21:14537460:C:T	50	98	0.96	0.4377
21:14537557:C:T	50	98	0.97	0.3121
21:14537715:T:A	50	100	0.98	0.2402
21:14538246:T:C	50	100	0.98	0.2398
21:14539112:G:A	50	100	0.97	0.01961
21:14539149:C:A	50	100	0.99	0.246
21:14539463:G:A	50	100	0.99	0.3689
21:14539566:A:C	50	92	0.99	0.36870000000000003
21:14539567:A:C	50	92	0.99	0.36870000000000003
21:14539624:T:C	50	98	0.99	0.3686
21:14539746:A:C	50	100	0.99	0.36870000000000003
21:14539781:C:T	50	100	0.97	0.01997
21:14539835:A:G	50	96	0.68	0.01961
21:14540479:A:G	50	100	0.98	0.01943
21:14540743:G:C	50	100	0.99	0.3814
21:14540750:T:A	50	100	0.99	0.3814
21:14540832:A:G	50	100	1	0.01307
21:14540853:G:A	49	100	0.99	0.3814
21:14541448:C:A	50	100	0.99	0.3691
21:14541458:C:G	50	100	0.95	0.02487
21:14541515:G:T	50	100	0.98	0.3718
21:14541520:T:G	50	100	0.98	0.3718
21:14542990:C:A	50	100	0.97	0.01943
21:14543278:T:A	50	100	1	0.3778
21:14543402:C:T	50	100	1	0.3903
21:14543751:A:C	50	100	1	0.2373
21:14543813:A:G	50	100	1	0.248
21:14544231:T:C	50	100	0.77	0.01725
21:14544270:G:A	50	100	1	0.3809
21:14545240:A:T	50	100	1	0.2367
21:14545254:C:T	50	100	1	0.01017
21:14546256:G:C	50	98	1	0.23
21:14546393:A:G	50	100	1	0.3867
21:14546448:C:A	50	92	0.76	0.1002
21:14546623:G:A	50	100	1	0.01017
21:14546803:G:A	50	98	0.95	0.05773
21:14547100:T:A	50	100	1	0.2304
21:14547530:A:G	50	100	0.97	0.01961
21:14547864:T:A	50	100	1	0.2478
21:14548430:G:C	50	100	1	0.2478
21:14548610:T:A	50	100	1	0.2478
21:14549195:A:G	50	100	1	0.3854
21:14549644:T:A	50	100	1	0.2351
21:14550718:A:G	50	100	1	0.3736
21:14552093:G:A	50	100	1	0.3765
21:14552104:G:A	50	100	1	0.3951
21:14552146:T:G	50	100	0.96	0.01325
21:14552380:G:T	50	100	0.96	0.01307
21:14552408:C:T	50	100	0.99	0.2426
21:14552576:T:C	50	100	1	0.3735
21:14552835:A:T	50	100	1	0.3873
21:14553271:G:A	50	100	0.99	0.2347
21:14554464:T:G	50	100	1	0.2429
21:14554665:T:C	50	100	0.98	0.0138
21:14555001:A:G	50	100	0.99	0.01162
21:14555370:C:T	50	100	1	0.3765
21:14555500:T:C	50	100	0.99	0.2353
21:14555516:A:C	50	100	1	0.3749
21:14556149:C:T	50	96	0.75	0.01416
21:14557009:A:G	50	100	0.96	0.3771
21:14557139:G:A	50	100	0.87	0.03377
21:14557361:G:C	50	100	0.98	0.3252
21:14557459:G:A	50	100	0.96	0.1069
21:14557474:C:T	50	100	0.98	0.4488
21:14557852:T:C	50	100	0.99	0.3348
21:14557982:G:A	50	100	0.92	0.01471
21:14557995:G:A	50	100	0.98	0.4463
21:14558142:T:C	50	100	0.65	0.01725
21:14558540:C:G	50	96	0.98	0.3179
21:14558636:T:G	50	100	0.99	0.2475
21:14559326:T:C	50	100	0.98	0.1247
21:14559349:C:A	50	100	0.93	0.06245
21:14559458:A:G	50	100	0.86	0.01797
21:14560289:A:G	50	100	0.99	0.2611
21:14560402:G:T	50	100	0.98	0.1233
21:14560649:C:T	50	100	0.93	0.01779
21:14560725:C:T	50	100	0.92	0.04847
21:14560805:G:A	50	100	1	0.3257
21:14560961:T:G	50	100	0.92	0.04829
21:14561150:C:T	50	100	0.98	0.06209
21:14561315:C:G	50	100	1	0.1236
21:14561541:A:G	50	100	1	0.325
21:14561628:T:C	50	100	1	0.08751
21:14561690:C:T	50	100	1	0.325
21:14561846:T:C	50	100	1	0.05229
21:14562074:C:T	50	100	1	0.05447
21:14562151:A:T	50	100	1	0.03341
21:14562333:A:G	50	100	1	0.08787
21:14562344:A:G	50	100	1	0.01307
21:14563315:T:C	50	100	0.99	0.09423
21:14563788:T:A	50	100	0.99	0.3907
21:14563811:T:C	50	100	0.99	0.06209
21:14564182:C:T	50	100	0.98	0.1837
21:14564568:C:T	50	100	0.99	0.4858
21:14564653:T:C	50	100	0.99	0.06209
21:14564842:G:T	50	100	0.98	0.04267
21:14565223:G:A	50	100	1	0.03322
21:14565524:G:A	50	100	0.79	0.01216
21:14565763:G:A	50	100	1	0.4377
21:14565968:G:C	50	100	1	0.3061
21:14566037:A:G	50	100	0.96	0.03322
21:14566545:A:T	50	100	0.99	0.2916
21:14566752:G:C	50	100	1	0.4374
21:14566793:C:T	50	100	1	0.4377
21:14566830:A:T	50	100	1	0.4374
21:14566932:C:G	50	100	0.99	0.1229
21:14567059:A:G	50	100	1	0.01289
21:14567084:G:T	50	100	1	0.01289
21:14567175:C:A	50	100	0.93	0.03922
21:14567223:G:A	50	100	1	0.2898
21:14567298:T:G	50	100	0.99	0.118
21:14567559:C:T	50	100	0.99	0.4535
21:14567623:A:G	50	100	1	0.4552
21:14567984:G:C	50	100	0.94	0.03922
21:14568068:C:T	50	100	1	0.437
21:14568231:T:C	50	100	0.94	0.0394
21:14568333:A:G	50	100	1	0.01452
21:14569135:A:T	50	100	1	0.01307
21:14569387:C:T	50	100	0.99	0.455
21:14569471:C:T	50	100	1	0.03322
21:14569495:C:T	50	100	1	0.01289
21:14569686:G:A	50	100	1	0.4372
21:14569872:A:G	50	100	1	0.05138
21:14569895:A:G	50	100	0.99	0.2538
21:14569990:C:T	50	100	0.99	0.1235
21:14570168:A:G	50	100	1	0.437
21:14570199:G:A	50	98	1	0.3083
21:14570205:G:T	50	100	0.98	0.01979
21:14570395:G:A	50	100	1	0.2903
21:14570419:A:G	50	100	1	0.01289
21:14570582:C:T	50	100	0.99	0.04248
21:14570857:G:A	50	100	1	0.03322
21:14570964:T:C	50	100	0.99	0.1231
21:14571509:A:G	50	100	1	0.01289
21:14571600:A:G	50	100	1	0.03322
21:14571602:C:T	50	100	1	0.01779
21:14571688:G:C	50	100	1	0.3083
21:14571736:G:A	50	100	1	0.03341
21:14571849:A:G	50	96	0.83	0.0118
21:14572005:G:A	50	100	0.83	0.01344
21:14572337:C:T	50	100	0.99	0.06209
21:14572408:C:T	50	100	1	0.4368
21:14573186:T:C	50	100	0.99	0.05174
21:14573216:C:T	50	100	0.99	0.01144
21:14573312:G:T	50	100	1	0.2538
21:14573379:T:G	50	100	1	0.2538
21:14573503:G:C	50	100	1	0.4991
21:14573651:C:G	50	100	0.98	0.02378
21:14573844:T:C	50	100	0.99	0.2987
21:14574008:G:T	50	100	1	0.03322
21:14574045:C:G	50	100	0.99	0.2347
21:14574507:A:G	50	100	0.99	0.2987
21:14575040:C:T	50	100	0.98	0.2347
21:14575313:C:T	50	100	0.98	0.2347
21:14576525:C:T	50	100	0.98	0.2529
21:14576668:A:G	50	100	0.97	0.2529
21:14576694:A:G	50	100	0.95	0.1725
21:14576774:G:A	50	100	0.86	0.02215
21:14576837:A:G	50	100	0.93	0.05755
21:14577200:T:C	46	89.1	0.92	0.2322
21:14577206:T:C	45	91.1	0.92	0.2347
21:14577266:A:G	36	94.4	0.81	0.02378
21:14577282:A:T	27	96.3	0.64	0.1024
21:14577506:A:G	50	100	0.88	0.04267
21:14577612:G:T	50	100	0.92	0.2536
21:14578129:C:T	50	98	0.9	0.06409
21:14578460:A:G	50	90	0.74	0.1374
21:14578521:A:G	50	84	0.76	0.2578
21:14578661:C:T	50	98	0.83	0.05901
21:14578835:G:A	49	98	0.89	0.03177
21:14579068:C:T	50	100	0.95	0.02959
21:14579093:G:A	50	92	0.83	0.3965
21:14579386:G:A	50	94	0.87	0.4405
21:14580032:C:T	50	100	0.91	0.07462
21:14580383:T:G	50	98	0.92	0.07516
21:14580432:G:A	50	100	0.93	0.0748
21:14580632:G:T	50	98	0.96	0.1093
21:14580860:G:A	50	98	0.96	0.1144
21:14580891:A:G	50	94	0.74	0.06427
21:14580903:G:A	50	90	0.93	0.4198
21:14580945:G:T	50	94	0.92	0.4261
21:14580975:T:C	50	98	0.98	0.10780000000000001
21:14581214:G:C	50	98	0.98	0.10780000000000001
21:14581419:C:T	44	86.4	0.93	0.4198
21:14581489:G:A	50	98	0.98	0.1037
21:14581581:G:A	50	98	0.98	0.1029
21:14581625:G:T	50	98	0.98	0.1035
21:14581782:G:A	50	88	0.93	0.4083
21:14582207:G:A	50	88	0.93	0.4078
21:14582272:G:A	50	90	0.9	0.2366
21:14582339:T:C	50	100	0.98	0.1487
21:14582528:T:C	50	98	0.98	0.1038
21:14582805:A:C	50	98	0.99	0.1038
21:14582905:C:T	50	100	0.98	0.15
21:14583045:G:A	50	100	0.98	0.03014
21:14583174:A:C	50	100	0.94	0.01362
21:14583254:C:T	50	98	0.99	0.1038
21:14583312:G:A	50	98	0.99	0.1038
21:14583327:T:C	50	98	0.98	0.2237
21:14583458:G:A	50	98	0.99	0.1038
21:14583973:G:T	50	98	0.98	0.1476
21:14584635:A:T	50	96	0.98	0.3057
21:14584762:C:A	50	98	0.99	0.1035
21:14585030:C:A	50	98	0.98	0.1474
21:14585069:C:A	50	100	0.77	0.04412
21:14585156:A:T	50	96	0.98	0.3052
21:14585207:T:G	50	98	0.99	0.1117
21:14585847:T:G	50	98	0.98	0.156
21:14585896:A:G	50	98	0.99	0.1058
21:14585927:G:A	50	98	0.98	0.1472
21:14586146:C:T	50	98	0.96	0.03341
21:14586752:G:A	49	98	0.98	0.1216
21:14587051:T:G	50	92	0.89	0.1369
21:14587088:G:C	50	92	0.87	0.1307
21:14587152:T:C	50	96	0.89	0.1144
21:14587727:G:T	50	92	0.86	0.213
21:14587763:A:T	50	100	0.88	0.0463
21:14587770:A:T	50	86	0.87	0.3502
21:14587909:G:A	49	95.9	0.83	0.09604
21:14588372:A:T	47	91.5	0.92	0.1638
21:14588573:T:C	50	100	0.93	0.1632
21:14588873:T:C	50	98	0.94	0.2627
21:14589050:C:T	50	98	0.94	0.1549
21:14589188:G:A	50	100	0.94	0.1552
21:14589300:A:G	50	100	0.99	0.01561
21:14589892:C:T	50	100	0.97	0.2037
21:14590010:T:C	50	100	0.96	0.2616
21:14590042:C:T	50	98	0.96	0.4682
21:14590266:A:T	50	100	0.96	0.2616
21:14590333:A:G	50	98	0.96	0.4682
21:14590386:T:A	50	100	0.95	0.1545
21:14590424:C:T	50	98	0.96	0.4708
21:14590799:A:C	50	100	0.95	0.2035
21:14591129:G:A	50	98	0.96	0.163
21:14591277:A:G	50	100	0.89	0.01489
21:14591798:G:A	50	100	0.94	0.1739
21:14591957:C:T	50	98	0.95	0.447
21:14592311:G:T	50	100	0.96	0.04031
21:14592324:A:T	50	100	0.96	0.03849
21:14592388:T:C	50	100	0.96	0.04049
21:14592599:C:G	50	100	0.94	0.1663
21:14593501:T:C	50	96	0.95	0.25
21:14593606:T:G	50	98	0.95	0.4232
21:14594100:T:A	50	96	0.9	0.2271
21:14594547:G:A	50	100	0.94	0.0797
21:14594553:T:C	50	100	0.99	0.01943
21:14594555:C:T	50	100	0.94	0.0797
21:14594661:T:G	50	100	1	0.01943
21:14594867:G:C	50	100	0.94	0.01017
21:14595652:A:C	50	98	0.97	0.4764
21:14595911:C:T	50	100	0.97	0.06972
21:14595914:C:T	50	100	0.96	0.06863
21:14596015:A:G	50	98	0.97	0.4011
21:14596720:A:G	50	100	0.98	0.01071
21:14596752:G:A	50	100	0.96	0.06972
21:14596973:T:C	50	100	0.96	0.1186
21:14597136:C:A	50	100	0.97	0.0699
21:14597372:C:T	50	100	0.97	0.06972
21:14597627:G:A	50	98	0.98	0.4076
21:14597666:C:G	50	94	0.97	0.01362
21:14598101:C:T	50	100	0.92	0.01216
21:14598186:G:A	50	98	0.98	0.3551
21:14598395:A:G	50	98	0.98	0.2761
21:14598901:A:G	50	96	0.98	0.4014
21:14599055:C:T	50	100	0.97	0.0216
21:14599151:A:G	50	100	0.99	0.01089
21:14599407:G:A	50	100	0.99	0.01089
21:14600502:G:A	50	100	0.97	0.4933
21:14601019:G:C	50	100	1	0.01017
21:14601472:C:T	50	100	0.96	0.0374
21:14601626:T:A	50	100	0.97	0.02033
21:14601728:G:C	50	100	1	0.02651
21:14601744:T:C	50	100	0.97	0.02033
21:14601830:C:T	50	100	1	0.01089
21:14602086:A:G	50	100	1	0.01107
21:14602216:G:A	50	100	1	0.01271
21:14602830:A:G	50	98	0.85	0.05447
21:14603275:G:A	50	98	0.97	0.02015
21:14604318:A:T	50	100	0.98	0.4011
21:14604716:A:G	50	100	0.93	0.08351
21:14604905:A:C	50	100	0.93	0.02033
21:14605209:A:G	50	100	1	0.02669
21:14605283:G:A	50	100	0.96	0.03758
21:14605365:T:C	50	100	0.98	0.02015
21:14605474:T:A	50	100	1	0.03504
21:14605582:A:G	50	100	0.99	0.02015
21:14605996:C:T	50	100	0.88	0.01543
21:14606003:G:A	50	98	1	0.02669
21:14606041:T:C	49	100	0.99	0.3577
21:14606124:A:G	50	100	0.99	0.3658
21:14606135:C:T	50	100	0.99	0.01834
21:14606518:C:A	50	100	0.99	0.02015
21:14606886:T:C	50	100	1	0.02015
21:14607115:C:T	50	100	1	0.02033
21:14607358:C:T	50	100	0.98	0.08624
21:14607802:T:C	50	98	0.99	0.08805
21:14607927:C:T	50	100	0.85	0.01198
21:14608393:T:G	50	100	1	0.02651
21:14609260:T:C	50	100	1	0.01834
21:14609790:C:T	50	100	1	0.01852
21:14610088:A:G	50	100	1	0.02015
21:14610419:G:A	50	96	0.72	0.05646
21:14610706:G:A	50	100	0.94	0.02651
21:14610726:C:T	50	100	0.99	0.04593
21:14611047:T:C	50	100	1	0.02651
21:14611331:G:T	50	96	0.68	0.03159
21:14611761:C:T	50	100	1	0.02651
21:14611857:T:G	50	100	0.99	0.358
21:14612000:C:T	50	98	0.97	0.1127
21:14612156:C:T	50	100	1	0.01235
21:14612166:G:C	50	100	1	0.01235
21:14612227:C:T	50	100	0.99	0.02687
21:14612313:C:T	50	100	1	0.02651
21:14612449:A:C	50	100	1	0.02651
21:14612517:A:T	50	100	1	0.02197
21:14612542:A:T	50	100	1	0.01235
21:14612543:G:T	50	98	0.97	0.1127
21:14612661:C:A	50	100	0.98	0.4927
21:14613238:C:T	50	98	0.99	0.3609
21:14613320:T:C	50	100	0.98	0.276
21:14613546:T:G	50	100	1	0.04666
21:14613552:A:C	50	100	1	0.04666
21:14614112:G:T	50	100	1	0.02015
21:14614297:T:G	50	100	1	0.02015
21:14614354:A:T	50	100	1	0.02651
21:14614508:C:T	50	100	1	0.02015
21:14614554:G:A	50	100	1	0.02215
21:14614782:T:C	50	100	1	0.02015
21:14614833:T:A	50	100	1	0.02015
21:14614949:C:T	50	100	0.99	0.04593
21:14615046:C:A	50	100	1	0.02015
21:14615301:A:G	50	100	0.98	0.2709
21:14615736:T:G	50	100	0.99	0.3971
21:14616307:C:T	50	100	0.9	0.01688
21:14616329:G:A	50	100	1	0.02723
21:14616768:A:G	50	100	1	0.02142
21:14616781:T:C	50	100	1	0.01053
21:14617096:A:G	50	98	0.98	0.1198
21:14617608:T:G	50	100	0.99	0.1674
21:14618699:C:T	48	93.8	0.96	0.1645
21:14618701:C:T	44	86.4	0.98	0.4341
21:14618707:C:T	49	91.8	0.99	0.1583
21:14618813:A:G	50	100	1	0.01307
21:14618879:A:C	50	100	0.97	0.1688
21:14619283:T:C	50	98	0.95	0.03958
21:14619465:C:G	50	100	0.96	0.1801
21:14619668:G:A	50	100	1	0.01035
21:14619764:C:G	50	100	1	0.0158
21:14620311:G:A	50	100	0.99	0.4479
21:14620426:C:T	50	100	1	0.1627
21:14620840:G:T	50	98	0.79	0.01888
21:14621636:C:A	50	100	1	0.1625
21:14622272:C:G	49	100	1	0.189
21:14622285:A:T	50	100	1	0.02469
21:14622416:G:C	50	100	0.99	0.4466
21:14622466:G:A	50	100	0.98	0.1412
21:14622704:T:C	50	94	0.78	0.04866
21:14622708:C:G	50	94	0.75	0.04884
21:14622709:A:C	50	94	0.76	0.04938
21:14623394:A:G	50	100	0.99	0.4466
21:14623445:T:C	50	100	0.99	0.01035
21:14623859:T:C	50	100	1	0.01452
21:14623955:A:C	50	100	1	0.1688
21:14624448:A:G	50	100	1	0.159
21:14625194:C:A	50	96	0.98	0.1734
21:14625224:G:A	50	100	1	0.1687
21:14625544:C:T	50	100	0.91	0.01053
21:14626352:G:A	50	100	1	0.02977
21:14626448:C:A	50	100	0.69	0.01452
21:14626522:T:G	50	100	0.99	0.169
21:14626955:T:G	50	100	1	0.1792
21:14627368:A:G	50	100	1	0.01561
21:14627507:G:A	50	100	1	0.1688
21:14627827:A:C	50	100	1	0.03068
21:14627974:C:G	50	100	0.98	0.1405
21:14627980:C:G	50	100	0.99	0.1688
21:14628054:T:G	50	100	0.97	0.01053
21:14628417:A:G	50	100	1	0.02905
21:14628483:A:G	50	92	0.84	0.1073
21:14628989:T:A	50	100	0.99	0.1692
21:14629981:T:G	50	100	1	0.03068
21:14630546:C:G	50	100	1	0.03068
21:14630740:C:T	50	100	1	0.01561
21:14630837:A:G	50	100	1	0.04648
21:14631600:C:T	50	100	0.99	0.4446
21:14631647:A:G	50	100	1	0.03032
21:14632081:C:T	50	100	0.98	0.1923
21:14632109:T:A	50	100	1	0.02723
21:14632205:G:A	50	100	0.99	0.146
21:14632554:G:A	50	100	0.84	0.05192
21:14632635:A:G	50	100	1	0.02723
21:14632809:T:C	50	100	0.99	0.3664
21:14633453:G:A	50	98	0.99	0.2418
21:14633763:C:T	50	100	0.92	0.01325
21:14633942:T:C	50	100	0.98	0.1901
21:14634083:C:T	50	100	0.99	0.2093
21:14634267:C:T	50	100	1	0.02687
21:14635161:A:T	50	100	0.99	0.2406
21:14635193:G:A	50	100	0.98	0.0118
21:14635534:G:A	50	100	1	0.0305
21:14635545:A:G	50	100	1	0.0305
21:14635599:A:G	50	100	1	0.02596
21:14635801:G:A	50	100	0.98	0.1178
21:14636110:A:C	50	100	0.98	0.2291
21:14636118:T:C	50	98	0.98	0.07534
21:14636163:G:A	50	100	0.98	0.1391
21:14636239:C:T	50	98	0.98	0.2148
21:14636607:T:C	50	100	1	0.02578
21:14636851:G:A	50	100	0.99	0.386
21:14637635:C:T	50	100	0.97	0.0118
21:14637824:G:A	50	100	1	0.02814
21:14638023:C:T	50	100	0.99	0.3891
21:14638158:A:C	50	100	1	0.02705
21:14638337:G:A	50	100	1	0.02542
21:14638360:A:G	50	100	0.98	0.1454
21:14638407:T:C	50	100	1	0.02705
21:14638574:C:G	50	100	0.99	0.3862
21:14638768:T:C	50	100	1	0.02887
21:14639176:T:C	50	100	0.98	0.01725
21:14639618:C:T	50	100	0.99	0.3862
21:14639781:A:G	50	100	1	0.3854
21:14639797:G:A	50	100	0.99	0.0158
21:14639811:G:A	50	100	1	0.1632
21:14639823:T:C	50	100	0.99	0.1964
21:14640295:G:A	50	100	1	0.1389
21:14640374:G:A	50	100	1	0.2179
21:14640804:G:A	50	100	0.99	0.01035
21:14641015:G:C	50	100	1	0.2182
21:14641017:G:C	50	100	1	0.2184
21:14641019:G:C	50	100	1	0.2182
21:14641106:T:A	50	100	1	0.2179
21:14641369:A:G	50	100	1	0.2177
21:14641531:C:T	50	100	1	0.3676
21:14641599:C:A	50	100	1	0.2177
21:14642500:A:T	50	100	1	0.4092
21:14642691:A:G	50	100	0.99	0.01144
21:14642834:C:T	50	100	1	0.2175
21:14642839:A:G	50	100	1	0.132
21:14642929:A:G	50	100	1	0.2177
21:14643286:T:C	50	100	1	0.01707
21:14643495:T:C	50	100	1	0.2173
21:14644182:C:T	50	100	1	0.2175
21:14644433:G:A	50	100	0.96	0.01797
21:14645077:C:A	50	100	0.99	0.218
21:14645120:A:T	50	100	0.99	0.218
21:14645128:C:T	50	100	0.87	0.01434
21:14645131:C:T	50	98	0.99	0.1314
21:14646001:C:T	50	100	0.95	0.01271
21:14646069:G:A	50	100	1	0.4098
21:14646313:G:A	50	100	1	0.136
21:14646459:G:A	50	100	1	0.218
21:14646523:A:C	50	100	1	0.1919
21:14647131:T:C	50	100	1	0.0158
21:14647290:A:G	50	100	1	0.136
21:14647303:C:T	50	100	1	0.1699
21:14647386:C:T	46	91.3	1	0.4223
21:14647466:T:C	50	98	1	0.2175
21:14647550:G:T	50	100	0.99	0.01035
21:14647586:A:G	48	97.9	1	0.1391
21:14647611:A:C	46	91.3	1	0.2175
21:14647746:C:A	47	93.6	1	0.1393
21:14647930:G:A	50	100	0.95	0.02106
21:14648006:A:G	48	100	0.94	0.02106
21:14648548:A:G	50	100	1	0.4223
21:14648584:A:G	50	98	1	0.4223
21:14648752:T:C	50	100	0.95	0.02124
21:14648791:G:A	50	98	0.98	0.01035
21:14648983:C:T	50	98	0.68	0.01943
21:14649244:G:A	48	93.8	1	0.4003
21:14649261:G:C	47	97.9	1	0.1391
21:14649304:G:T	48	100	0.95	0.02288
21:14649309:A:C	48	100	1	0.1389
21:14649343:C:A	50	100	1	0.0158
21:14649751:C:T	50	100	0.94	0.01053
21:14649786:C:T	50	82	0.91	0.3825
21:14650070:A:C	50	100	1	0.2162
21:14650095:G:A	50	100	0.97	0.1164
21:14650124:A:G	50	100	1	0.2162
21:14650591:G:T	50	100	1	0.01598
21:14651253:T:C	50	100	1	0.2164
21:14651469:T:A	50	100	0.78	0.01235
21:14651523:G:C	50	100	1	0.2168
21:14651631:C:A	50	100	1	0.2168
21:14651825:C:A	50	100	1	0.2168
21:14651980:T:C	50	100	1	0.01598
21:14652150:A:C	50	100	0.99	0.2168
21:14652491:A:G	50	100	1	0.4112
21:14652652:A:G	50	100	1	0.1356
21:14652971:A:G	50	100	1	0.3573
21:14653046:G:A	50	100	1	0.423
21:14653623:G:A	50	100	1	0.2186
21:14653945:A:G	50	100	1	0.1966
21:14654246:G:T	50	100	0.95	0.01271
21:14654279:G:A	50	100	1	0.1378
21:14654293:G:T	50	100	1	0.1378
21:14654376:A:T	50	100	1	0.1378
21:14654521:C:T	50	100	1	0.1376
21:14654581:A:G	50	100	1	0.2186
21:14654885:G:A	50	100	1	0.2186
21:14654944:G:A	50	100	1	0.2186
21:14655314:G:T	50	100	1	0.3571
21:14655519:T:A	50	100	1	0.1378
21:14655837:T:C	50	100	1	0.2186
21:14656004:A:T	50	100	1	0.219
21:14656285:A:G	50	100	1	0.2213
21:14656348:T:C	50	100	1	0.2188
21:14656353:G:A	50	100	1	0.2188
21:14656585:G:T	50	100	1	0.4303
21:14656804:A:G	50	100	1	0.4187
21:14656829:T:G	50	100	1	0.2113
21:14656848:T:C	50	100	1	0.2115
21:14657971:C:T	50	100	1	0.2113
21:14659149:G:C	50	96	0.9	0.05701
21:14659686:T:C	50	100	0.98	0.02941
21:14659761:T:G	50	100	1	0.0354
21:14659793:G:C	50	100	1	0.0354
21:14659928:C:T	50	100	1	0.2113
21:14659935:T:C	50	100	1	0.2113
21:14660304:C:T	50	100	0.99	0.2231
21:14660776:T:G	50	100	1	0.2233
21:14661098:G:A	50	100	1	0.1999
21:14661178:A:G	50	100	1	0.2353
21:14661478:C:T	50	100	0.9	0.01652
21:14661484:G:A	50	100	1	0.2231
21:14661584:T:C	50	100	1	0.2229
21:14661666:A:G	50	100	1	0.2585
21:14661805:A:G	50	98	1	0.4072
21:14662190:A:G	50	100	1	0.1665
21:14662270:G:A	50	100	1	0.2226
21:14662464:C:A	50	100	1	0.1665
21:14662917:C:A	50	100	1	0.03577
21:14663032:A:T	50	100	1	0.03577
21:14663369:C:G	50	100	1	0.03577
21:14663704:T:A	50	100	0.91	0.02251
21:14664230:C:T	50	100	1	0.01634
21:14664303:C:T	50	100	0.99	0.2101
21:14664365:G:A	50	100	1	0.01634
21:14664586:T:G	50	100	1	0.02269
21:14664839:C:T	50	98	0.99	0.4052
21:14665161:A:C	50	100	1	0.04739
21:14665178:C:G	50	100	1	0.02269
21:14665287:C:A	50	100	1	0.01634
21:14665314:G:A	50	100	1	0.01634
21:14665386:C:T	50	100	1	0.03577
21:14665395:T:G	50	100	1	0.02269
21:14666228:T:C	50	100	0.99	0.2106
21:14666241:G:C	50	100	1	0.03577
21:14666602:C:T	50	100	1	0.02269
21:14666839:A:G	50	100	1	0.03577
21:14667003:G:A	50	100	1	0.01162
21:14667020:A:G	50	100	1	0.02269
21:14667535:G:C	50	100	0.93	0.03123
21:14667598:G:A	50	100	1	0.02269
21:14667775:A:G	50	100	1	0.02269
21:14667880:A:G	50	100	1	0.02269
21:14667911:A:G	50	100	0.99	0.1663
21:14668970:T:A	50	100	1	0.02251
21:14668971:T:A	50	100	0.97	0.04739
21:14669945:T:G	50	100	1	0.03577
21:14669951:A:G	50	100	0.99	0.1667
21:14670136:A:G	50	100	1	0.02269
21:14670555:G:A	50	100	0.98	0.1638
21:14670925:T:C	50	100	1	0.01616
21:14671576:A:C	48	95.8	0.9	0.0167
21:14671620:A:G	49	98	1	0.02106
21:14672335:T:G	50	100	1	0.0167
21:14672467:A:G	50	100	0.98	0.4218
21:14672477:T:C	50	100	1	0.01797
21:14672561:A:G	50	100	0.99	0.04139
21:14673093:A:G	50	100	0.95	0.02977
21:14673294:T:G	50	98	0.97	0.09877
21:14673392:A:G	50	100	0.96	0.1703
21:14673751:C:T	50	98	0.95	0.209
21:14673893:T:C	50	100	0.96	0.1665
21:14674570:C:A	50	96	0.83	0.06663
21:14674659:C:T	50	100	0.73	0.03086
21:14675878:C:T	50	100	0.9	0.01634
21:14676745:C:A	50	100	0.96	0.1652
21:14676879:C:A	50	94	0.81	0.02923
21:14678049:G:A	50	100	0.99	0.2139
21:14678131:C:G	50	100	0.97	0.155
21:14678265:T:C	50	100	0.99	0.02996
21:14678399:A:G	50	98	0.9	0.02088
21:14678488:G:A	50	100	0.98	0.165
21:14678599:C:G	50	98	0.98	0.4119
21:14679062:A:G	50	100	0.99	0.1647
21:14679194:G:A	50	100	0.9	0.01616
21:14679344:G:A	50	100	0.99	0.1643
21:14679395:G:T	50	100	1	0.1643
21:14679396:A:C	50	100	1	0.1643
21:14679425:T:A	50	100	0.99	0.4041
21:14679635:G:C	50	100	0.99	0.1957
21:14679869:T:C	50	100	0.98	0.1672
21:14680115:G:A	50	100	1	0.1614
21:14680306:A:T	50	100	0.98	0.1612
21:14680333:A:G	50	100	0.99	0.4094
21:14680704:G:A	50	100	0.97	0.4143
21:14680827:T:C	50	98	0.9	0.05646
21:14681622:G:A	50	100	0.98	0.4328
21:14681858:G:C	50	100	0.98	0.4326
21:14682162:C:G	50	94	0.77	0.06427
21:14682242:C:T	50	100	0.97	0.1703
21:14682305:T:C	50	100	0.98	0.1819
21:14682372:C:T	50	100	0.97	0.1703
21:14682541:T:C	50	100	0.96	0.4561
21:14682554:T:A	50	100	0.93	0.02215
21:14682932:T:G	50	100	0.93	0.01961
21:14683217:G:A	50	100	0.96	0.02088
21:14683247:G:T	50	100	0.98	0.4168
21:14683274:G:A	50	96	0.82	0.04884
21:14683362:T:C	50	100	0.97	0.2082
21:14683417:G:A	50	100	0.97	0.2086
21:14683439:A:T	50	100	0.97	0.2077
21:14683704:G:A	50	96	0.97	0.4168
21:14683800:T:C	50	100	0.96	0.167
21:14684052:C:G	50	100	0.95	0.03631
21:14684107:C:T	50	100	0.91	0.02941
21:14684361:A:G	50	100	0.88	0.01126
21:14684529:G:A	50	100	0.96	0.1561
21:14684668:C:T	50	100	0.96	0.1547
21:14684849:C:T	50	100	0.95	0.01017
21:14684850:G:A	50	96	0.94	0.1805
21:14684979:A:G	50	94	0.87	0.2789
21:14685166:T:G	50	98	0.93	0.1721
21:14685615:G:A	50	100	0.93	0.1634
21:14685887:A:G	50	100	0.88	0.01398
21:14685963:A:G	50	98	0.93	0.3958
21:14686076:C:T	50	98	0.92	0.317
21:14686088:A:G	50	100	0.94	0.1465
21:14686654:G:A	50	96	0.94	0.4996
21:14686707:T:G	50	94	0.92	0.2805
21:14686827:C:T	50	100	0.91	0.01235
21:14686860:G:A	50	100	0.95	0.1943
21:14686924:C:G	50	98	0.86	0.06373
21:14687560:T:A	50	100	0.91	0.167
21:14687603:C:A	50	100	0.86	0.01253
21:14687815:A:G	50	98	0.91	0.1674
21:14688271:C:A	50	98	0.89	0.2794
21:14688715:C:T	50	98	0.81	0.06046
21:14688975:T:A	50	100	0.8	0.01107
21:14689365:C:A	50	100	0.83	0.01253
21:14690404:A:G	50	100	0.94	0.3384
21:14690460:C:A	50	100	0.94	0.05719
21:14691068:T:C	50	100	0.97	0.3404
21:14691086:C:T	50	100	0.9	0.06191
21:14691423:T:C	50	96	0.97	0.4769
21:14691684:A:C	50	100	0.99	0.01325
21:14691685:T:A	50	100	0.95	0.06736
21:14691745:C:A	50	100	0.73	0.01797
21:14691747:C:A	50	94	0.96	0.2406
21:14691749:C:A	50	98	0.97	0.4828
21:14691816:T:C	50	94	0.96	0.2404
21:14692169:C:T	50	100	0.97	0.06736
21:14692282:G:A	50	98	0.98	0.4555
21:14692444:G:A	50	100	0.88	0.0158
21:14692577:T:A	50	100	0.98	0.1142
21:14692648:G:A	50	100	0.97	0.01307
21:14692671:T:C	50	98	0.98	0.3406
21:14692735:C:T	50	100	1	0.01452
21:14693010:C:T	50	100	0.98	0.114
21:14693011:G:T	50	100	0.96	0.01307
21:14693015:A:G	50	100	0.98	0.114
21:14693020:G:A	50	96	0.91	0.1182
21:14693572:C:T	50	100	0.96	0.01307
21:14693686:A:G	50	96	0.98	0.3052
21:14693996:A:C	50	98	0.97	0.3052
21:14694345:A:C	50	100	1	0.04993
21:14694546:A:G	50	98	0.96	0.3386
21:14694627:A:C	50	100	0.98	0.2834
21:14694705:C:A	50	98	0.94	0.03359
21:14694708:G:A	50	100	1	0.01053
21:14694723:C:T	50	98	0.98	0.2723
21:14694769:A:T	50	100	1	0.04993
21:14695066:C:A	50	98	0.97	0.2818
21:14695364:A:G	50	98	0.98	0.2723
21:14695955:A:G	50	98	1	0.291
21:14696388:A:G	50	100	1	0.01525
21:14696605:A:G	50	100	1	0.02052
21:14696704:A:C	50	100	0.99	0.2932
21:14696856:G:T	50	100	1	0.01525
21:14697314:G:A	50	100	1	0.02052
21:14697706:T:G	50	98	1	0.2823
21:14697809:C:G	50	98	1	0.2362
21:14698584:T:A	50	100	1	0.01525
21:14698969:G:C	50	100	0.99	0.2883
21:14699010:T:G	50	100	0.98	0.02324
21:14699280:C:G	50	98	0.99	0.2905
21:14699350:C:T	50	100	1	0.01489
21:14699915:A:G	50	100	0.98	0.01816
21:14700357:C:T	50	100	0.91	0.03286
21:14700538:T:C	50	98	0.98	0.2732
21:14700589:T:G	50	98	1	0.2878
21:14700597:G:T	50	98	0.97	0.2672
21:14700730:G:A	50	98	0.98	0.2778
21:14700815:C:T	50	98	0.99	0.2916
21:14700916:G:A	50	100	0.68	0.04775
21:14701031:C:T	50	100	0.99	0.2874
21:14701330:T:A	50	98	0.98	0.2778
21:14701617:C:T	50	100	1	0.01525
21:14702203:C:T	50	98	0.98	0.3317
21:14702403:C:A	50	98	1	0.2901
21:14702431:A:G	50	100	1	0.01489
21:14702453:C:T	50	100	1	0.01489
21:14702607:T:C	50	100	1	0.01489
21:14702722:C:T	50	100	1	0.01489
21:14702828:T:C	50	100	1	0.01525
21:14703033:T:G	50	100	1	0.04793
21:14703110:A:T	50	98	0.99	0.2938
21:14703291:G:A	50	96	0.99	0.293
21:14703410:C:T	49	100	0.94	0.01525
21:14703826:C:T	50	98	0.99	0.2943
21:14703876:G:A	50	98	0.99	0.2956
21:14703955:G:C	50	98	0.99	0.2938
21:14703969:T:A	50	98	0.99	0.2939
21:14704067:A:G	50	98	0.99	0.2938
21:14704099:C:G	50	98	0.99	0.2938
21:14704139:T:C	50	100	1	0.01489
21:14704180:T:C	50	98	0.99	0.2936
21:14704226:T:C	50	98	0.99	0.2938
21:14704381:C:A	50	98	0.99	0.2938
21:14704430:T:G	50	98	0.99	0.2938
21:14704450:T:C	50	100	1	0.04757
21:14704542:G:T	50	98	0.99	0.2938
21:14704583:T:A	50	98	0.99	0.2938
21:14704611:G:A	50	98	0.99	0.2936
21:14704617:T:G	50	98	0.99	0.2938
21:14704619:T:G	50	98	0.99	0.2938
21:14704635:C:T	50	96	0.99	0.2872
21:14704695:G:A	50	98	1	0.2961
21:14704744:G:T	50	100	1	0.01616
21:14704822:G:A	50	98	0.99	0.2938
21:14704901:G:T	50	100	0.95	0.1718
21:14704983:G:A	50	98	0.99	0.2938
21:14705069:G:A	50	96	0.99	0.2783
21:14705162:C:T	50	98	1	0.2963
21:14705535:C:T	50	98	1	0.2729
21:14705673:T:G	50	98	1	0.2939
21:14705687:C:T	50	98	1	0.2939
21:14705889:C:A	50	100	0.98	0.01489
21:14705945:A:G	50	100	0.99	0.01598
21:14705988:C:T	50	100	1	0.02542
21:14706220:A:T	50	98	0.99	0.2939
21:14706423:A:G	50	98	0.99	0.4134
21:14706498:C:T	50	100	0.76	0.02542
21:14706541:A:G	50	98	0.99	0.4129
21:14706629:C:T	50	98	0.99	0.4127
21:14706751:T:A	50	100	0.91	0.06409
21:14706819:T:G	50	100	0.99	0.4125
21:14706913:G:C	50	100	0.99	0.4125
21:14707097:G:A	50	100	1	0.2867
21:14707181:C:T	50	100	1	0.4125
21:14707182:C:G	50	100	1	0.4125
21:14707188:C:G	50	100	0.88	0.09877
21:14707255:T:C	50	100	1	0.05465
21:14707368:G:T	50	100	1	0.4125
21:14707515:A:T	50	100	0.99	0.3651
21:14707686:G:T	50	100	1	0.2867
21:14707798:T:C	50	100	1	0.3651
21:14707800:C:A	50	100	1	0.3651
21:14707876:G:A	50	100	0.99	0.3466
21:14708027:G:C	50	98	1	0.3651
21:14708222:T:C	50	100	1	0.3651
21:14708325:C:G	50	100	1	0.01688
21:14708453:T:C	50	100	1	0.3651
21:14708454:G:A	50	100	1	0.3651
21:14708719:T:G	50	100	1	0.3649
21:14708751:A:T	50	100	1	0.3651
21:14708806:A:G	50	100	1	0.3651
21:14708955:A:G	50	100	1	0.2867
21:14709247:A:G	50	100	1	0.01688
21:14709418:T:A	50	100	1	0.3651
21:14709479:A:G	50	100	1	0.3651
21:14709537:T:C	50	98	1	0.3651
21:14709641:A:G	50	100	1	0.3651
21:14709764:A:T	50	100	1	0.3651
21:14709892:G:A	50	100	1	0.3651
21:14709899:A:G	50	100	1	0.3651
21:14709966:G:A	50	100	0.99	0.02633
21:14710113:C:T	50	100	1	0.01688
21:14710136:C:T	50	100	1	0.2736
21:14710268:G:A	50	100	0.96	0.03522
21:14710269:T:C	50	100	1	0.2736
21:14710530:A:G	50	100	0.99	0.238
21:14710637:A:G	50	100	1	0.3649
21:14710727:T:C	50	100	1	0.3651
21:14710829:T:C	50	100	0.99	0.3651
21:14710863:G:A	50	100	0.66	0.0118
21:14710993:A:T	50	100	1	0.3651
21:14711202:A:G	50	100	1	0.3651
21:14711681:C:T	50	100	1	0.3651
21:14711816:G:T	50	100	1	0.05283
21:14711840:A:G	50	100	1	0.3651
21:14711855:T:A	50	100	1	0.3651
21:14712025:C:G	50	100	1	0.3651
21:14712038:C:T	50	100	1	0.3651
21:14712055:C:T	50	100	0.99	0.3462
21:14712108:G:A	50	100	1	0.3651
21:14712229:G:A	50	100	1	0.3653
21:14712232:A:G	50	100	0.99	0.2821
21:14712270:C:A	50	100	0.96	0.01797
21:14712470:T:C	50	100	1	0.3651
21:14712481:G:T	50	100	1	0.0472
21:14712487:T:C	50	100	1	0.3651
21:14712595:C:G	50	100	1	0.3651
21:14712688:C:A	50	100	1	0.05864
21:14712774:G:A	50	100	0.99	0.04739
21:14712931:T:C	50	100	1	0.3651
21:14712984:A:G	50	100	1	0.3651
21:14713085:G:A	50	100	1	0.3651
21:14713214:A:G	50	100	1	0.3651
21:14713232:C:G	50	100	1	0.01688
21:14713316:T:C	50	100	1	0.3651
21:14713390:C:A	50	100	1	0.01688
21:14713491:G:A	50	100	1	0.3647
21:14713508:C:T	50	100	1	0.2738
21:14713955:T:C	50	100	1	0.3644
21:14714043:T:G	50	100	1	0.2872
21:14714136:T:A	50	100	1	0.01688
21:14714156:G:T	50	100	1	0.3647
21:14714278:T:C	50	100	1	0.3647
21:14714282:A:G	50	100	1	0.3649
21:14714453:G:A	50	100	1	0.3647
21:14714473:G:A	50	100	1	0.287
21:14714567:T:C	50	100	1	0.01688
21:14714704:A:G	50	100	1	0.3647
21:14714780:T:C	50	100	1	0.3647
21:14715113:A:T	50	100	1	0.3646
21:14715126:A:C	50	100	1	0.3647
21:14715142:T:C	50	100	1	0.0472
21:14715432:C:G	50	100	1	0.04702
21:14715483:A:G	50	100	1	0.3647
21:14715627:T:C	50	100	1	0.3644
21:14715670:T:C	50	100	1	0.3646
21:14715835:G:A	50	100	1	0.3646
21:14715977:T:C	50	98	1	0.3647
21:14716162:A:C	50	100	1	0.2872
21:14716465:T:C	50	100	1	0.3646
21:14716641:A:G	50	100	1	0.274
21:14716690:T:A	50	98	0.85	0.05283
21:14716931:G:C	50	100	1	0.3611
21:14716976:A:G	50	100	1	0.3646
21:14717093:T:A	50	100	0.86	0.01289
21:14717096:C:T	50	100	1	0.274
21:14717306:C:T	50	100	0.99	0.04684
21:14717356:C:T	50	100	1	0.3646
21:14717638:A:G	50	100	1	0.3851
21:14717660:G:A	50	100	0.99	0.04684
21:14717697:C:A	50	96	1	0.2881
21:14717777:A:C	50	100	0.99	0.3468
21:14717796:T:C	50	100	1	0.3646
21:14717944:T:G	50	100	0.99	0.3647
21:14717958:G:A	50	100	1	0.2872
21:14718039:A:C	50	100	0.95	0.04539
21:14718309:A:G	50	100	0.99	0.2807
21:14718522:T:C	50	100	0.99	0.1334
21:14718551:C:T	50	100	0.99	0.1333
21:14718706:G:A	50	100	0.98	0.2734
21:14718798:A:T	50	98	0.98	0.0935
21:14718822:G:A	50	100	0.94	0.01144
21:14718865:G:A	50	98	0.96	0.2534
21:14719022:G:A	50	98	0.95	0.2237
21:14719027:A:G	50	98	0.99	0.02052
21:14719101:T:C	50	100	0.96	0.02487
21:14719120:G:A	50	98	0.92	0.2485
21:14719371:T:G	50	100	0.96	0.3224
21:14719522:G:A	50	100	0.97	0.2386
21:14719543:G:A	50	100	0.96	0.2438
21:14719583:A:C	50	100	0.96	0.2435
21:14719893:A:G	50	98	0.98	0.3448
21:14719931:A:G	50	100	0.99	0.2616
21:14720191:G:T	50	100	1	0.1371
21:14720223:C:T	50	100	1	0.1371
21:14720245:C:T	50	100	1	0.1371
21:14720268:G:A	50	100	0.96	0.346
21:14720338:A:G	50	100	0.97	0.08188
21:14720473:G:T	50	100	1	0.2531
21:14720750:A:G	50	100	0.99	0.1138
21:14720944:G:A	50	100	1	0.1374
21:14721240:A:C	50	100	0.99	0.1374
21:14721263:T:G	50	100	0.97	0.246
21:14721542:T:A	50	100	0.97	0.1204
21:14721838:A:G	50	100	0.99	0.114
21:14721891:A:T	50	100	0.98	0.02832
21:14721998:C:T	50	100	1	0.1376
21:14722076:A:C	50	100	0.99	0.252
21:14722101:T:G	50	100	1	0.1374
21:14722227:C:T	50	100	1	0.1376
21:14722257:T:A	50	100	1	0.1374
21:14722274:T:C	50	100	1	0.2516
21:14722369:C:T	50	100	1	0.1374
21:14722442:C:T	50	100	1	0.1373
21:14722539:A:C	50	100	0.98	0.09495
21:14722666:C:A	50	100	1	0.1374
21:14722694:C:G	50	100	1	0.1374
21:14722862:G:A	50	100	1	0.1373
21:14722876:G:A	50	100	1	0.1374
21:14723024:A:C	50	100	1	0.1376
21:14723057:C:T	50	100	1	0.1376
21:14723069:C:T	50	100	1	0.1376
21:14723220:A:C	50	100	1	0.1376
21:14723270:C:T	50	100	1	0.1376
21:14724167:C:T	50	98	0.99	0.4726
21:14724177:A:G	50	100	1	0.2536
21:14724207:C:A	50	100	0.99	0.1138
21:14724450:C:T	50	96	0.98	0.2816
21:14724667:G:A	50	100	0.99	0.1146
21:14725087:G:C	50	100	0.97	0.01144
21:14725134:C:T	50	98	0.99	0.09513
21:14725204:G:A	50	98	0.94	0.04757
21:14725397:A:C	50	100	0.99	0.1285
21:14725401:T:C	50	100	0.99	0.1285
21:14726033:T:A	50	100	0.98	0.3471
21:14727151:A:G	50	100	0.98	0.122
21:14728430:C:G	50	100	0.98	0.2847
21:14728641:C:T	50	98	0.98	0.3261
21:14730332:G:A	50	100	0.99	0.09804
21:14730480:A:G	50	100	0.95	0.01561
21:14730971:C:T	50	100	0.99	0.0512
21:14731253:G:A	50	100	0.99	0.1098
21:14732060:G:C	50	100	0.94	0.01017
21:14732636:G:A	50	100	0.99	0.1155
21:14732881:C:T	50	100	1	0.1131
21:14733284:T:G	50	96	1	0.1127
21:14733808:A:G	50	100	0.98	0.3257
21:14734164:G:C	50	100	0.99	0.2754
21:14734632:C:T	50	100	0.98	0.2122
21:14735687:G:A	50	100	0.98	0.2028
21:14735917:T:A	50	98	0.99	0.01797
21:14737367:A:C	50	100	0.99	0.1507
21:14737870:T:G	50	100	0.98	0.3633
21:14737984:A:G	50	100	1	0.1046
21:14738248:C:T	50	100	0.96	0.09695
21:14739119:C:T	50	100	1	0.1494
21:14739209:G:A	50	100	0.98	0.2852
21:14739239:T:C	50	100	1	0.1046
21:14740318:C:A	50	100	0.94	0.02251
21:14740322:A:G	50	100	1	0.09695
21:14740414:T:G	50	100	1	0.09713
21:14740483:A:G	50	100	0.9	0.02288
21:14740737:G:A	50	100	0.98	0.3255
21:14741152:G:T	50	100	0.98	0.09895
21:14741741:A:G	50	98	0.94	0.04394
21:14742338:T:C	50	96	0.93	0.1723
21:14742512:T:C	50	100	0.99	0.2761
21:14742762:C:T	50	100	0.99	0.2845
21:14743272:C:T	50	100	1	0.1723
21:14743358:T:C	50	100	0.99	0.2832
21:14743691:T:C	50	100	1	0.15
21:14743715:G:A	50	100	0.99	0.3898
21:14743985:A:G	50	100	0.97	0.1155
21:14744066:C:T	50	98	0.98	0.2838
21:14744211:G:A	50	100	0.96	0.09205
21:14744449:T:C	50	100	0.99	0.2674
21:14744765:G:C	50	100	1	0.1943
21:14744998:G:T	50	100	0.96	0.05901
21:14745007:G:A	50	100	0.98	0.39
21:14745483:C:T	50	98	0.97	0.01434
21:14746038:C:A	50	100	0.99	0.1552
21:14746144:A:G	50	100	0.99	0.2631
21:14746538:C:T	50	100	0.96	0.063
21:14746541:G:A	50	100	0.98	0.3255
21:14746896:T:C	50	100	0.93	0.063
21:14747325:T:C	50	100	0.98	0.156
21:14748044:T:C	50	100	0.99	0.156
21:14748633:A:G	50	100	0.98	0.1509
21:14748643:G:A	50	100	0.74	0.01126
21:14749035:G:A	50	100	0.96	0.2139
21:14749101:C:A	50	100	0.96	0.2139
21:14749154:G:A	50	100	0.96	0.2139
21:14749388:G:A	50	100	0.94	0.0138
21:14749506:A:G	50	100	0.98	0.1743
21:14749514:A:C	50	100	0.96	0.1946
21:14749571:A:G	50	98	0.88	0.03232
21:14749700:T:A	50	100	1	0.3613
21:14749816:A:G	50	100	1	0.3618
21:14750046:A:T	50	100	1	0.3611
21:14750633:A:C	50	100	0.99	0.1601
21:14750760:A:C	50	100	1	0.3615
21:14750874:C:T	50	100	0.98	0.0846
21:14750909:T:C	50	100	0.99	0.4566
21:14751035:T:C	50	100	0.99	0.1596
21:14751223:T:C	50	100	0.99	0.2899
21:14751434:T:G	50	100	0.99	0.2963
21:14751873:C:T	50	100	0.99	0.2961
21:14751898:C:T	50	100	1	0.3611
21:14751970:A:G	50	100	0.99	0.2961
21:14752341:T:A	49	100	0.95	0.1427
21:14752526:G:A	50	100	0.92	0.1783
21:14752738:T:A	50	100	0.98	0.1236
21:14752806:G:A	50	100	0.95	0.05901
21:14752846:C:T	50	100	0.99	0.3615
21:14753238:T:C	50	100	0.99	0.4989
21:14753256:T:C	50	100	0.99	0.1242
21:14753458:A:T	50	94	0.98	0.4978
21:14753604:A:C	50	100	0.99	0.3706
21:14753691:C:T	50	100	0.99	0.4966
21:14753826:C:T	50	100	0.99	0.1244
21:14753880:G:C	50	100	0.99	0.1244
21:14753902:C:T	50	100	0.99	0.1242
21:14754318:T:C	50	98	0.96	0.2676
21:14754350:G:T	50	100	0.99	0.3684
21:14754484:C:T	50	100	0.99	0.4966
21:14754625:A:G	50	100	0.99	0.4946
21:14754873:G:A	50	100	0.99	0.3684
21:14755081:G:C	50	100	0.99	0.4871
21:14755209:A:G	50	100	1	0.4953
21:14755300:C:A	50	100	1	0.02977
21:14755469:A:G	50	100	0.99	0.4956
21:14755470:T:C	50	100	1	0.4956
21:14755580:C:T	50	100	0.98	0.1269
21:14755629:A:C	50	100	0.98	0.1269
21:14755676:T:C	50	100	0.99	0.36870000000000003
21:14755704:T:G	50	98	0.72	0.065
21:14755718:C:T	50	100	0.99	0.36870000000000003
21:14755922:T:C	50	100	1	0.4967
21:14756023:A:T	50	100	0.98	0.1258
21:14756151:G:A	50	100	1	0.4966
21:14756331:C:T	50	100	1	0.4969
21:14756350:G:T	50	100	1	0.3689
21:14756403:C:T	50	100	1	0.02977
21:14756546:T:C	50	100	0.99	0.4849
21:14756866:G:A	50	100	0.7	0.01126
21:14756942:A:T	50	100	1	0.4969
21:14756949:A:G	50	100	1	0.3693
21:14757261:A:C	50	100	0.98	0.0285
21:14757330:C:T	50	100	1	0.3693
21:14757391:G:A	50	100	1	0.4964
21:14757531:G:A	50	100	1	0.3693
21:14758112:T:C	50	100	1	0.4969
21:14758252:G:A	50	100	1	0.4967
21:14758409:G:A	50	100	0.87	0.02288
21:14758441:A:T	50	100	0.99	0.3691
21:14758496:G:A	50	100	0.98	0.02832
21:14758522:C:T	50	100	0.93	0.06173
21:14758823:A:G	50	98	0.99	0.4907
21:14759028:G:A	50	100	0.99	0.1269
21:14759710:T:C	50	100	1	0.4962
21:14759794:T:C	50	100	0.8	0.02451
21:14759818:G:A	50	100	0.98	0.1267
21:14759930:A:G	50	100	0.98	0.1258
21:14760073:A:G	50	100	1	0.4962
21:14760259:A:G	50	100	0.99	0.4966
21:14760727:G:C	50	100	0.97	0.01089
21:14760792:C:G	50	100	0.96	0.01271
21:14760914:C:A	50	100	0.99	0.3686
21:14761006:C:T	50	100	0.99	0.4951
21:14761211:A:C	50	98	0.99	0.4924
21:14761213:A:T	50	98	0.99	0.4922
21:14761499:T:G	50	100	0.98	0.0866
21:14761518:C:A	50	100	0.99	0.4866
21:14761552:G:A	50	100	0.99	0.3593
21:14761583:G:A	50	100	0.99	0.02887
21:14761882:G:A	50	100	0.98	0.4944
21:14762462:G:T	50	100	0.93	0.4786
21:14762488:C:G	50	100	0.95	0.01089
21:14763849:A:G	50	86	0.75	0.276
21:14763860:C:T	50	80	0.76	0.4653
21:14764861:C:G	50	96	0.83	0.1667
21:14764901:C:T	50	94	0.82	0.228
21:14764915:A:T	50	94	0.83	0.2081
21:14765028:A:G	50	94	0.88	0.4956
21:14765257:T:C	50	98	0.89	0.4789
21:14765499:G:A	49	98	0.9	0.3059
21:14765768:C:T	50	100	0.9	0.3767
21:14765842:G:A	50	100	0.91	0.3023
21:14766320:C:A	50	100	0.9	0.37
21:14766326:T:A	50	100	0.9	0.37
21:14766404:T:C	50	100	0.75	0.09187
21:14766456:C:T	50	100	0.9	0.3711
21:14766480:A:G	50	100	0.9	0.3707
21:14766649:A:C	50	96	0.89	0.3007
21:14766650:G:T	50	98	0.89	0.3716
21:14766680:C:G	50	98	0.79	0.08243
21:14766741:T:C	50	96	0.89	0.2896
21:14766742:G:A	50	100	0.86	0.03413
21:14766820:A:G	50	100	0.81	0.0679
21:14766877:T:G	50	98	0.8	0.1204
21:14766922:T:G	50	92	0.72	0.4737
21:14767003:G:A	50	96	0.75	0.3155
21:14767088:C:T	50	98	0.65	0.1115
21:14767659:C:T	50	98	0.67	0.02505
21:14767923:G:A	50	86	0.76	0.07353
21:14768026:C:G	50	80	0.64	0.4749
21:14768051:C:T	50	92	0.76	0.05683
21:14768055:C:T	50	78	0.72	0.2035
21:14768211:T:A	50	76	0.62	0.4962
21:14768510:T:A	50	92	0.8	0.1703
21:14768597:G:A	50	92	0.83	0.2997
21:14768649:A:G	50	100	0.98	0.09168
21:14768821:T:C	50	88	0.78	0.4158
21:14768892:T:C	50	98	0.75	0.03413
21:14768935:C:T	50	100	0.97	0.1077
21:14769020:T:C	50	96	0.87	0.1122
21:14769159:T:C	50	100	0.82	0.01906
21:14769245:G:A	50	98	1	0.01943
21:14769364:T:G	50	98	1	0.01961
21:14769402:C:A	50	84	0.83	0.3519
21:14769567:T:C	50	98	0.95	0.1324
21:14770047:A:T	50	98	0.99	0.08624
21:14770129:T:A	50	98	0.97	0.2616
21:14770214:C:G	50	98	0.99	0.08606
21:14770219:T:C	50	96	0.98	0.3479
21:14770267:A:C	50	98	0.8	0.01979
21:14770270:G:T	50	98	0.99	0.04267
21:14770323:C:T	50	96	0.98	0.3477
21:14770749:G:T	50	100	1	0.02342
21:14771249:A:G	50	98	1	0.07807
21:14771359:C:A	50	100	1	0.0915
21:14771394:G:A	50	100	0.86	0.01761
21:14771395:G:A	50	98	0.99	0.2039
21:14771617:A:G	50	100	0.84	0.05102
21:14771722:T:A	50	100	1	0.1193
21:14771808:A:C	50	98	1	0.207
21:14771812:A:T	50	98	1	0.07498
21:14771832:T:A	50	100	0.99	0.0276
21:14772075:G:C	50	100	0.88	0.1082
21:14772090:C:T	50	100	0.99	0.3499
21:14772233:C:T	50	100	0.91	0.01416
21:14772305:G:A	50	100	0.98	0.02306
21:14772331:T:C	50	100	0.99	0.3504
21:14772428:G:A	50	100	1	0.1195
21:14772483:A:C	50	100	1	0.09187
21:14772534:C:G	50	100	1	0.09187
21:14772547:A:G	50	100	1	0.09187
21:14772703:C:T	50	100	1	0.03177
21:14772743:C:T	50	100	1	0.03068
21:14772837:A:C	50	100	0.99	0.09168
21:14773134:C:T	50	100	0.99	0.3194
21:14773160:A:G	50	100	0.97	0.02996
21:14773440:C:A	50	100	1	0.299
21:14773562:G:T	50	100	1	0.2052
21:14773584:C:T	50	100	0.96	0.05283
21:14773634:C:A	50	100	1	0.03068
21:14773835:A:C	50	100	1	0.1195
21:14773987:A:C	50	100	1	0.09168
21:14774035:C:A	50	100	0.99	0.2968
21:14774096:T:C	50	100	0.84	0.01035
21:14774357:G:A	50	100	0.95	0.01126
21:14774476:G:A	50	100	1	0.09168
21:14774480:A:T	50	100	1	0.02342
21:14774542:C:G	50	100	0.91	0.01943
21:14774661:G:T	50	100	0.99	0.01144
21:14775467:C:T	50	100	1	0.03014
21:14775513:A:G	50	100	1	0.01616
21:14775543:A:G	50	100	1	0.03014
21:14775700:G:A	50	100	1	0.3495
21:14775840:C:A	50	100	1	0.09168
21:14776025:G:A	50	100	1	0.09168
21:14776253:T:C	50	100	1	0.1187
21:14776456:A:G	50	100	0.91	0.01943
21:14776789:C:A	50	100	1	0.1727
21:14776838:A:T	50	100	1	0.1196
21:14776914:A:G	49	100	1	0.2996
21:14776968:T:G	50	100	1	0.1727
21:14777112:C:A	50	100	0.98	0.2079
21:14777220:G:T	50	100	1	0.09168
21:14777276:A:T	50	100	1	0.2055
21:14777307:C:T	50	100	1	0.2972
21:14777526:G:C	50	100	1	0.1173
21:14777736:G:C	50	98	0.87	0.1082
21:14777866:C:A	50	100	1	0.01852
21:14777987:A:T	50	100	1	0.09168
21:14778417:A:G	50	100	1	0.03268
21:14778433:T:G	50	100	1	0.2059
21:14778453:A:C	50	100	1	0.1164
21:14778794:T:C	50	100	1	0.02342
21:14778805:T:C	50	100	1	0.1173
21:14778905:A:G	50	100	1	0.2977
21:14778969:C:T	50	100	1	0.1175
21:14779250:C:T	50	100	0.65	0.01053
21:14779418:G:A	50	100	1	0.09168
21:14779431:C:T	50	100	1	0.0236
21:14779458:G:A	50	100	0.99	0.1166
21:14779480:C:T	50	100	1	0.2976
21:14779486:A:G	50	100	1	0.05301
21:14779530:C:T	50	100	0.97	0.06155
21:14779884:T:A	50	100	1	0.09168
21:14779922:C:A	50	100	1	0.02342
21:14779934:G:A	50	100	0.84	0.01471
21:14779947:C:A	50	100	1	0.1175
21:14780115:C:T	50	100	0.99	0.1275
21:14780194:C:G	50	100	1	0.09168
21:14780207:G:C	50	100	1	0.1166
21:14780278:T:G	50	100	1	0.03268
21:14780293:C:T	50	100	1	0.1707
21:14780397:G:A	50	100	1	0.09168
21:14780618:C:T	50	100	1	0.03359
21:14780720:C:A	50	100	1	0.02342
21:14780734:G:A	50	100	1	0.2066
21:14780771:A:C	50	100	1	0.04375
21:14780775:G:C	50	100	1	0.2981
21:14780969:T:A	50	100	0.92	0.1547
21:14781056:A:C	50	100	1	0.2066
21:14781080:C:G	50	100	1	0.02015
21:14781259:C:A	49	100	1	0.02342
21:14781568:A:G	50	100	1	0.2981
21:14781674:T:A	50	100	1	0.09168
21:14781677:C:G	50	100	1	0.2981
21:14781799:T:C	50	100	1	0.3511
21:14781897:A:G	50	100	1	0.3513
21:14782017:G:A	50	100	1	0.2064
21:14782466:C:T	50	100	1	0.03268
21:14782592:G:T	50	100	0.99	0.3502
21:14782596:A:G	50	100	1	0.1707
21:14782782:G:C	50	96	0.7	0.0216
21:14783234:A:T	50	100	1	0.01852
21:14783237:G:A	50	100	1	0.01852
21:14783243:C:A	50	100	1	0.01852
21:14783391:C:T	50	100	0.96	0.1182
21:14783402:T:G	50	100	0.96	0.09277
21:14783719:T:C	50	100	0.99	0.1592
21:14783726:A:G	50	100	0.98	0.4109
21:14784081:A:G	50	100	1	0.0679
21:14784245:G:A	50	100	1	0.01997
21:14784309:A:G	50	100	1	0.03141
21:14784405:C:G	50	98	0.87	0.112
21:14784742:T:A	50	94	0.99	0.0719
21:14784878:C:T	50	100	1	0.06009
21:14784901:C:G	50	100	1	0.02033
21:14784974:T:G	50	100	1	0.159
21:14785386:C:T	50	100	1	0.2576
21:14785630:A:T	50	100	1	0.04412
21:14785700:C:T	50	100	0.99	0.06808
21:14785901:A:G	50	100	1	0.065
21:14786120:T:A	50	100	1	0.03141
21:14786409:G:A	50	100	1	0.06009
21:14786481:G:T	50	100	1	0.1667
21:14786586:G:C	50	98	0.8	0.03831
21:14786927:T:C	50	100	1	0.02342
21:14786967:T:A	50	100	1	0.02342
21:14787142:G:A	50	100	1	0.02342
21:14787280:T:C	50	100	1	0.1589
21:14787617:A:G	50	100	0.9	0.1785
21:14787624:A:G	50	100	1	0.2335
21:14787932:C:A	50	100	0.99	0.01688
21:14787941:G:A	50	100	1	0.01688
21:14787970:C:A	50	100	1	0.01688
21:14788030:G:A	50	100	1	0.05047
21:14788387:G:A	50	100	1	0.01325
21:14788389:G:C	50	100	1	0.07371
21:14788502:T:G	50	100	1	0.01688
21:14788593:C:G	50	100	1	0.09114
21:14788627:A:G	50	100	1	0.3785
21:14788660:G:C	50	100	0.99	0.1589
21:14788761:A:C	50	100	1	0.07371
21:14789299:G:A	50	100	1	0.02796
21:14789406:T:G	50	100	1	0.03105
21:14789723:C:A	50	100	1	0.09114
21:14789995:A:T	49	91.8	0.68	0.05265
21:14789996:A:T	50	90	0.99	0.158
21:14789998:A:T	49	91.8	1	0.158
21:14790079:T:C	50	100	1	0.04956
21:14790220:T:C	50	100	1	0.1026
21:14790261:T:C	50	100	1	0.15310000000000001
21:14790373:C:T	50	100	1	0.03105
21:14791045:G:A	50	100	1	0.02796
21:14791136:C:A	50	100	1	0.15310000000000001
21:14791322:A:G	50	100	1	0.03086
21:14791442:C:T	50	100	1	0.15310000000000001
21:14791512:G:A	50	100	1	0.09895
21:14791593:G:A	50	100	1	0.04956
21:14791730:A:C	50	100	1	0.09114
21:14792011:T:A	50	100	1	0.15310000000000001
21:14792372:T:G	50	100	1	0.03105
21:14792599:C:A	50	100	1	0.1024
21:14792933:G:A	50	100	1	0.02796
21:14793130:G:A	50	100	0.94	0.05047
21:14793135:A:G	50	100	1	0.01834
21:14793507:A:C	50	100	1	0.07171
21:14793589:A:G	50	100	1	0.01834
21:14793644:G:A	50	100	1	0.1024
21:14793659:G:A	50	100	0.94	0.06899
21:14793676:A:T	50	100	1	0.0679
21:14793705:T:C	50	100	1	0.02342
21:14793724:A:T	50	100	1	0.0679
21:14793828:A:G	50	100	1	0.0679
21:14793870:G:A	50	100	0.99	0.06845
21:14794142:G:A	50	100	1	0.06808
21:14794143:G:C	50	100	1	0.0679
21:14794190:C:T	50	100	1	0.4116
21:14794491:A:G	50	100	1	0.06663
21:14794596:G:A	50	100	1	0.04956
21:14794719:T:C	50	100	1	0.09132
21:14794859:C:T	50	100	1	0.06772
21:14794914:A:G	50	100	1	0.07081
21:14795035:G:A	50	100	0.97	0.01107
21:14795058:G:A	50	100	1	0.04394
21:14795236:C:T	50	100	1	0.0679
21:14795416:C:G	50	100	1	0.05047
21:14795569:C:A	50	100	1	0.03086
21:14795578:C:T	50	98	0.98	0.02415
21:14795703:C:T	50	100	1	0.06772
21:14795713:T:A	50	100	1	0.0679
21:14795764:C:A	50	100	1	0.1587
21:14795783:A:G	49	100	1	0.09877
21:14795811:C:T	50	100	1	0.06772
21:14795929:C:A	50	100	1	0.06772
21:14796158:A:G	50	100	0.98	0.07062
21:14796185:G:T	50	100	1	0.159
21:14796244:A:G	50	100	1	0.15310000000000001
21:14796249:G:A	50	100	1	0.159
21:14796250:T:C	50	100	1	0.06772
21:14796278:T:C	50	100	1	0.06645
21:14796393:A:C	49	98	0.91	0.3646
21:14796396:G:A	50	100	1	0.1026
21:14796433:G:A	50	100	0.89	0.04285
21:14797196:G:T	50	100	1	0.07062
21:14797319:T:C	50	100	1	0.07081
21:14797552:C:T	50	100	0.98	0.0236
21:14797739:T:C	50	100	1	0.01834
21:14798002:G:A	50	100	0.8	0.01997
21:14798048:A:G	50	100	0.96	0.05065
21:14798087:T:C	50	100	1	0.01797
21:14798136:T:C	50	100	1	0.07062
21:14798194:C:T	50	100	1	0.07062
21:14798282:A:G	50	100	1	0.07081
21:14798323:T:C	50	100	1	0.07353
21:14798359:T:C	50	100	1	0.06935
21:14798382:C:T	50	100	1	0.0679
21:14798586:C:T	50	100	1	0.07353
21:14798597:C:A	50	100	1	0.07062
21:14798668:A:T	50	100	1	0.02796
21:14798699:A:G	50	100	1	0.1026
21:14798864:C:G	50	100	1	0.02796
21:14798893:C:A	50	100	0.96	0.02796
21:14798898:A:G	50	100	1	0.07171
21:14799226:T:C	50	100	1	0.07062
21:14799250:T:A	50	98	0.91	0.1131
21:14799264:C:A	50	100	0.96	0.05029
21:14799376:T:A	50	100	0.95	0.05029
21:14799760:C:T	50	100	0.92	0.05029
21:14799986:T:A	50	100	1	0.02796
21:14800051:G:T	50	100	0.99	0.02796
21:14800086:C:T	50	100	1	0.02796
21:14800143:A:G	50	100	1	0.07044
21:14800269:G:A	50	100	0.99	0.05991
21:14800459:G:A	50	100	1	0.02814
21:14800772:G:A	50	98	0.8	0.03885
21:14800787:C:T	50	100	0.99	0.1589
21:14800828:C:T	50	100	1	0.02796
21:14801025:A:C	50	100	1	0.4145
21:14801135:G:A	50	100	1	0.03086
21:14801191:G:A	50	100	1	0.02796
21:14801303:G:A	50	100	0.98	0.02796
21:14801307:C:A	50	100	1	0.02796
21:14801321:T:C	50	100	1	0.07062
21:14801670:G:C	50	100	0.9	0.05047
21:14801818:G:A	50	100	1	0.0236
21:14801836:G:T	50	98	0.72	0.0581
21:14801918:G:A	50	100	1	0.02796
21:14801958:G:A	50	100	1	0.01834
21:14801993:G:A	50	100	1	0.4116
21:14801997:A:G	50	100	0.9	0.05338
21:14802021:C:G	50	100	0.99	0.06772
21:14802037:T:G	50	100	1	0.09967
21:14802150:G:A	50	100	0.99	0.06645
21:14802431:T:C	50	96	0.97	0.2945
21:14802546:G:A	45	88.9	1	0.07171
21:14802553:T:C	45	88.9	1	0.07153
21:14802674:C:T	50	98	0.94	0.02215
21:14802815:C:T	50	100	0.99	0.1534
21:14802860:T:G	50	100	1	0.09967
21:14802918:T:G	49	98	1	0.09967
21:14802996:C:T	50	100	0.98	0.06754
21:14803001:T:C	50	100	1	0.4116
21:14803002:G:C	50	100	0.9	0.05229
21:14803041:C:T	50	98	0.98	0.06772
21:14803139:A:C	50	100	0.99	0.3152
21:14803196:A:G	50	100	0.98	0.06772
21:14803226:C:G	50	100	0.98	0.06772
21:14803327:A:G	50	100	0.97	0.01107
21:14803332:G:A	50	100	0.97	0.04412
21:14803399:G:T	50	98	1	0.04394
21:14803474:G:C	50	100	1	0.02814
21:14803581:G:C	50	100	0.88	0.1527
21:14803591:A:T	50	100	0.91	0.05047
21:14803757:T:C	50	100	0.9	0.05211
21:14803809:A:T	50	100	1	0.0285
21:14803880:T:C	50	100	1	0.4114
21:14803947:C:T	50	100	0.99	0.02832
21:14803950:T:C	50	100	1	0.07171
21:14804029:G:A	50	100	0.98	0.02887
21:14804118:A:G	50	100	1	0.04394
21:14804580:G:T	50	100	0.89	0.04267
21:14804618:A:G	50	100	0.85	0.01489
21:14804644:C:T	50	100	0.9	0.03522
21:14804852:G:A	50	100	1	0.02832
21:14804861:G:C	50	100	0.99	0.159
21:14804882:T:C	50	100	1	0.4114
21:14804976:G:A	50	100	1	0.4114
21:14805068:A:G	50	100	0.99	0.06609
21:14805110:G:T	50	100	1	0.159
21:14805271:G:C	50	100	1	0.0285
21:14805442:A:C	50	100	1	0.03123
21:14805570:C:T	50	100	0.9	0.04938
21:14805661:C:T	50	100	1	0.03123
21:14805669:T:G	50	100	1	0.0285
21:14805727:A:T	50	100	1	0.4112
21:14805758:G:A	50	100	1	0.04394
21:14805943:A:C	50	100	1	0.4114
21:14806042:A:G	50	100	0.94	0.06046
21:14806149:A:T	50	100	1	0.01362
21:14806267:G:A	50	100	1	0.4114
21:14806341:G:T	50	100	1	0.159
21:14806806:G:A	50	100	1	0.02832
21:14806970:A:C	50	100	1	0.0285
21:14807097:A:T	50	100	1	0.02832
21:14807171:C:T	50	100	0.96	0.05047
21:14807433:T:G	50	100	1	0.0955
21:14807456:A:G	50	98	0.98	0.02397
21:14807938:G:A	50	100	1	0.02814
21:14807984:G:A	50	100	1	0.01834
21:14808288:G:A	50	100	1	0.4112
21:14808332:T:A	50	100	1	0.02796
21:14808366:A:G	50	100	0.97	0.05356
21:14808710:T:G	50	100	1	0.159
21:14808833:A:G	50	100	1	0.05991
21:14808857:T:C	50	100	1	0.02378
21:14808937:C:T	50	100	1	0.01834
21:14809033:G:A	50	100	0.99	0.3163
21:14809263:A:C	50	100	0.98	0.03232
21:14809279:T:G	50	98	0.9	0.1131
21:14809294:T:C	50	100	1	0.09132
21:14809299:T:A	50	100	0.99	0.09713
21:14809300:T:A	50	100	0.97	0.1558
21:14809572:C:A	49	100	1	0.02088
21:14809880:G:A	50	100	1	0.01834
21:14809916:C:T	50	100	1	0.02796
21:14810016:G:A	50	100	0.99	0.0167
21:14810713:A:C	50	100	1	0.1601
21:14811355:G:A	50	100	0.91	0.04956
21:14811783:A:G	50	100	1	0.1596
21:14811797:C:T	50	100	1	0.1874
21:14811966:C:T	50	100	1	0.05356
21:14811980:A:G	50	100	1	0.01834
21:14812000:C:T	50	100	1	0.02814
21:14812021:G:A	50	100	1	0.06699
21:14812141:A:G	50	100	1	0.04412
21:14812156:C:T	50	100	1	0.06663
21:14812310:G:A	50	100	1	0.05991
21:14812507:T:C	50	100	1	0.09114
21:14812741:C:T	50	100	1	0.01688
21:14812988:C:T	50	100	1	0.1596
21:14813369:C:A	50	100	1	0.02088
21:14813541:A:C	50	100	1	0.4078
21:14813685:T:G	50	100	1	0.07153
21:14813741:A:G	50	100	1	0.05356
21:14813986:T:G	50	100	1	0.02796
21:14814052:C:A	50	100	1	0.02796
21:14814055:A:T	50	100	1	0.3413
21:14814448:T:A	50	100	1	0.159
21:14814684:A:G	50	100	1	0.1532
21:14814794:T:C	50	100	1	0.05356
21:14814809:G:T	50	100	1	0.1877
21:14814916:C:T	50	100	1	0.02778
21:14815083:T:A	50	100	1	0.1534
21:14815428:A:G	50	100	1	0.04666
21:14815571:C:T	50	100	0.97	0.01834
21:14815602:C:T	50	100	1	0.159
21:14815716:T:C	50	98	0.98	0.02433
21:14815738:T:C	50	100	0.99	0.1565
21:14816198:A:G	50	100	0.94	0.1797
21:14816414:C:T	50	100	1	0.4112
21:14816917:T:C	50	100	1	0.09114
21:14817041:A:G	50	100	1	0.06899
21:14817350:A:C	50	100	1	0.05991
21:14817660:A:G	50	100	1	0.1596
21:14817718:A:G	50	100	1	0.01525
21:14817749:T:C	50	100	1	0.09985
21:14817833:C:A	50	100	0.99	0.411
21:14817838:G:A	50	100	1	0.06772
21:14817887:G:A	50	100	1	0.1596
21:14818439:G:T	50	100	1	0.1598
21:14818556:T:C	50	100	1	0.04666
21:14818600:A:T	50	100	0.91	0.02633
21:14818620:C:T	50	100	1	0.1598
21:14818752:C:A	50	100	1	0.06808
21:14818908:T:G	50	100	1	0.159
21:14818997:G:A	50	100	1	0.159
21:14819230:T:A	50	100	0.97	0.01107
21:14819378:A:G	50	100	1	0.03123
21:14819403:G:T	50	100	1	0.1609
21:14819430:C:G	50	100	1	0.06663
21:14819579:T:C	50	100	1	0.06663
21:14819656:A:T	50	100	1	0.05247
21:14819679:A:G	50	100	1	0.05247
21:14819908:C:G	50	100	1	0.06627
21:14820114:C:G	50	100	1	0.0659
21:14820124:G:A	50	100	1	0.06064
21:14820358:A:G	50	100	1	0.07244
21:14820404:G:T	50	100	0.99	0.06609
21:14820451:A:G	50	100	0.73	0.01543
21:14820766:T:A	50	100	0.91	0.1772
21:14821064:C:T	50	100	1	0.0512
21:14821441:G:C	50	100	0.99	0.1616
21:14821601:T:C	50	100	0.98	0.02342
21:14821612:C:A	50	100	1	0.1607
21:14821990:T:A	50	100	0.99	0.1618
21:14822179:G:A	50	100	0.98	0.07026
21:14822469:T:G	50	100	0.96	0.1603
21:14822813:C:T	50	100	1	0.07244
21:14823104:G:T	50	100	0.99	0.04847
21:14823283:G:A	50	98	1	0.01253
21:14823317:A:C	50	98	1	0.01253
21:14823357:C:A	50	100	0.84	0.01489
21:14824329:T:A	50	100	0.92	0.05011
21:14824586:A:G	50	100	1	0.09132
21:14824968:G:A	50	98	1	0.01707
21:14825057:G:A	50	100	0.99	0.05683
21:14825067:A:T	50	100	1	0.09132
21:14825472:T:G	50	100	0.72	0.03704
21:14826412:A:G	50	100	1	0.01688
21:14826903:C:T	50	100	1	0.01688
21:14827069:C:A	50	100	0.99	0.05646
21:14827610:G:A	50	100	1	0.09132
21:14827799:G:A	50	98	0.97	0.01216
21:14827935:A:C	50	100	1	0.09132
21:14827979:G:A	50	100	0.99	0.0285
21:14828108:C:T	50	100	0.99	0.06899
21:14828141:C:T	50	100	0.99	0.06899
21:14828345:C:T	50	100	0.97	0.07008
21:14828449:G:A	50	100	0.99	0.04829
21:14828578:A:T	50	98	0.98	0.06645
21:14828615:T:C	50	100	1	0.09132
21:14829261:A:G	50	100	0.66	0.0354
21:14829365:T:C	50	100	1	0.06064
21:14829452:T:C	50	100	0.91	0.05011
21:14829835:G:T	50	100	0.83	0.01452
21:14830005:T:G	50	100	0.82	0.01362
21:14830015:T:C	50	100	1	0.161
21:14830419:A:G	50	100	1	0.0915
21:14830466:A:C	50	100	0.99	0.2841
21:14830538:T:C	50	100	0.98	0.22
21:14830827:G:A	50	100	0.99	0.01253
21:14831332:A:G	50	100	0.98	0.06391
21:14831651:T:C	50	98	0.97	0.4021
21:14831711:G:A	50	98	0.98	0.06373
21:14831874:C:A	50	100	0.91	0.0472
21:14831875:G:A	50	98	0.99	0.1423
21:14831970:A:G	50	100	0.93	0.1803
21:14832030:C:T	50	98	0.97	0.1191
21:14832141:C:A	50	100	0.98	0.1797
21:14832146:G:A	50	100	1	0.06899
21:14832269:C:T	50	100	1	0.04357
21:14832607:C:G	50	100	0.99	0.1725
21:14833298:A:G	50	100	0.99	0.1614
21:14833349:G:A	50	100	1	0.02505
21:14833514:C:T	50	100	1	0.06899
21:14833534:C:T	50	100	0.99	0.1614
21:14833670:T:C	50	100	0.92	0.03322
21:14834301:G:A	50	96	0.81	0.04484
21:14834387:T:C	50	98	0.89	0.1674
21:14835547:C:T	50	98	0.92	0.4336
21:14835548:A:G	50	100	0.97	0.1167
21:14836298:G:A	50	100	0.97	0.1196
21:14836604:A:G	50	100	0.98	0.3422
21:14836725:A:C	50	98	0.98	0.3143
21:14837082:C:G	50	98	0.97	0.2948
21:14837162:T:C	50	98	0.98	0.3424
21:14837233:T:C	50	100	0.98	0.06935
21:14837554:T:A	50	100	0.98	0.3377
21:14837628:A:C	50	98	0.98	0.3415
21:14838140:G:C	50	98	0.98	0.3297
21:14838205:C:T	50	98	0.97	0.2896
21:14838455:T:A	50	100	1	0.0915
21:14838700:C:T	50	100	0.95	0.02487
21:14838870:T:G	50	98	0.97	0.4535
21:14839802:T:C	50	100	0.88	0.05047
21:14840552:G:T	50	100	0.97	0.06863
21:14840848:G:T	50	96	0.96	0.3956
21:14841480:T:A	50	100	0.89	0.06899
21:14841573:C:T	50	100	0.88	0.171
21:14841749:C:T	50	98	0.86	0.2941
21:14841810:G:T	48	95.8	0.7	0.02015
21:14841897:C:T	48	97.9	0.9	0.1565
21:14841909:C:T	47	97.9	0.62	0.05174
21:14842003:C:T	45	95.6	0.8	0.05047
21:14842070:C:T	48	93.8	0.64	0.04012
21:14842118:G:A	48	97.9	0.64	0.04176
21:14842144:C:T	47	97.9	0.65	0.02088
21:14842145:A:G	43	83.7	0.79	0.2678
21:14842193:C:T	50	94	0.83	0.2908
21:14842202:C:T	50	98	0.87	0.01253
21:14842223:C:T	50	94	0.81	0.3771
21:14842656:A:T	50	90	0.69	0.1398
21:14842709:C:G	50	92	0.73	0.04448
21:14843453:T:C	50	98	0.69	0.0541
21:14844024:G:A	50	98	0.72	0.02869
21:14844078:T:C	50	86	0.67	0.39
21:14844906:C:T	50	98	0.73	0.05683
21:14845096:A:C	50	100	0.66	0.03922
21:14845615:G:T	50	90	0.75	0.4971
21:14846155:C:T	50	100	0.81	0.0256
21:14846374:T:C	50	100	0.83	0.0256
21:14846738:A:G	50	98	0.78	0.03577
21:14847264:C:A	50	96	0.79	0.03631
21:14847538:A:T	50	100	0.87	0.02687
21:14847596:G:T	50	92	0.86	0.1155
21:14849670:T:A	50	100	0.81	0.02633
21:14849807:C:T	50	96	0.9	0.06518
21:14850330:C:G	50	98	0.88	0.06137
21:14850440:T:G	50	100	0.9	0.03123
21:14850456:C:G	50	96	0.9	0.06536
21:14850758:T:C	50	100	0.9	0.03286
21:14850924:T:A	50	100	0.83	0.01525
21:14851267:T:C	50	100	0.88	0.04539
21:14851468:A:T	50	98	0.92	0.3653
21:14851565:C:T	50	100	0.86	0.06481
21:14851709:G:C	50	100	0.9	0.07208
21:14852135:G:A	50	96	0.83	0.05211
21:14852487:C:T	50	92	0.92	0.4515
21:14853130:C:T	50	100	0.88	0.06954
21:14853155:T:C	50	96	0.94	0.4049
21:14853327:G:A	50	100	0.94	0.04702
21:14853653:G:A	50	100	0.91	0.01779
21:14854093:G:C	50	100	0.88	0.01017
21:14854817:A:T	50	96	0.95	0.4045
21:14855305:A:G	50	100	0.72	0.03976
21:14855657:G:A	50	96	0.94	0.4129
21:14855729:T:C	50	94	0.92	0.4564
21:14856881:C:A	50	100	0.82	0.01089
21:14857494:C:T	50	100	0.91	0.02651
21:14857604:C:T	50	96	0.95	0.405
21:14858193:A:G	50	98	0.94	0.2785
21:14858414:G:T	50	100	0.91	0.1048
21:14860366:C:G	50	98	0.92	0.2551
21:14860536:T:C	50	98	0.93	0.2534
21:14860685:C:T	50	100	0.87	0.06935
21:14860935:C:T	50	98	0.93	0.2549
21:14861090:C:T	50	100	0.95	0.03413
21:14862474:G:T	50	94	0.88	0.2981
21:14862567:C:G	50	98	0.9	0.1265
21:14863163:T:C	50	100	0.88	0.06699
21:14863354:T:C	50	98	0.95	0.2475
21:14863364:G:T	50	100	0.94	0.04067
21:14863443:G:A	50	100	0.87	0.03068
21:14864259:C:T	50	98	0.93	0.05102
21:14864411:C:T	50	98	0.9	0.1472
21:14864974:A:G	50	98	0.92	0.1244
21:14865487:A:T	50	100	0.9	0.06227
21:14866209:T:C	50	100	0.91	0.01943
21:14866227:A:G	50	100	0.9	0.06663
21:14866242:A:C	50	100	0.88	0.01035
21:14866469:G:A	50	96	0.94	0.3813
21:14867421:A:G	49	100	0.94	0.04085
21:14867616:T:G	50	98	0.94	0.3163
21:14867889:C:G	50	96	0.94	0.3696
21:14867964:G:A	50	98	0.9	0.1503
21:14867990:T:G	50	98	0.94	0.05792
21:14868911:C:T	50	98	0.84	0.1256
21:14869165:A:G	50	100	0.72	0.01307
21:14869547:T:C	50	90	0.77	0.4996
21:14869589:T:C	50	98	0.75	0.09495
21:14869783:A:G	50	96	0.92	0.04103
21:14870230:C:A	50	100	0.91	0.08134
21:14870256:C:T	50	98	0.82	0.06227
21:14870290:A:G	50	100	0.77	0.01017
21:14870355:C:T	50	100	0.97	0.05973
21:14870485:C:A	50	98	0.9	0.1645
21:14870577:G:A	50	100	0.95	0.01471
21:14870603:C:T	50	100	0.97	0.05973
21:14871616:G:T	50	98	0.91	0.01053
21:14872345:G:T	49	89.8	0.9	0.2571
21:14872622:A:G	50	98	0.92	0.2335
21:14872787:T:A	50	90	0.9	0.2295
21:14872994:C:A	48	100	0.96	0.06046
21:14873191:C:A	50	100	0.91	0.08025
21:14873303:G:A	50	100	0.94	0.07444
21:14873721:A:G	50	94	0.92	0.3972
21:14873799:T:C	50	98	0.88	0.01888
21:14873878:A:G	50	100	0.9	0.10780000000000001
21:14874317:T:C	50	98	0.94	0.0817
21:14874413:A:G	50	98	0.95	0.09041
21:14874762:T:A	50	100	0.86	0.02977
21:14874891:A:G	50	94	0.92	0.2122
21:14874996:A:C	50	98	0.93	0.08678
21:14875347:C:T	50	100	0.95	0.08588
21:14875412:C:T	50	96	0.86	0.1026
21:14875837:A:G	50	100	0.93	0.04139
21:14876344:C:T	50	98	0.97	0.05937
21:14876816:G:A	50	96	0.95	0.1897
21:14876957:G:A	50	100	0.88	0.01471
21:14876991:C:T	50	100	0.86	0.02741
21:14877106:T:C	50	98	0.96	0.05919
21:14877177:A:G	50	100	0.95	0.09205
21:14877609:C:T	50	100	0.96	0.1385
21:14877783:T:G	50	98	0.94	0.1472
21:14878188:A:G	50	96	0.93	0.3876
21:14878198:T:C	50	100	0.76	0.06046
21:14878598:G:C	50	100	0.82	0.0276
21:14878726:T:C	50	100	0.98	0.1383
21:14878739:T:G	50	100	0.97	0.07861
21:14878900:C:T	50	100	0.97	0.1383
21:14879232:A:G	50	100	0.97	0.05955
21:14879291:C:A	50	94	0.92	0.3862
21:14879465:T:C	50	100	0.83	0.02741
21:14879874:A:G	50	100	0.96	0.0915
21:14880030:C:T	50	100	0.95	0.0915
21:14880313:C:A	50	100	0.95	0.09132
21:14881104:A:G	49	100	0.9	0.07879
21:14881193:T:C	50	100	0.96	0.061
21:14881218:T:C	50	100	0.83	0.02741
21:14881457:C:G	50	94	0.91	0.2268
21:14881987:C:T	50	94	0.93	0.386
21:14882963:A:G	50	94	0.92	0.3969
21:14883036:A:G	50	100	0.88	0.08351
21:14883082:C:G	50	100	0.96	0.05919
21:14883221:T:C	50	94	0.92	0.3647
21:14883307:C:A	50	88	0.91	0.3497
21:14883534:G:A	50	100	0.9	0.07462
21:14883639:A:G	50	86	0.78	0.3546
21:14883684:A:G	50	100	0.75	0.01471
21:14883756:T:C	50	92	0.84	0.1572
21:14884085:G:C	50	100	0.75	0.01398
21:14884563:A:G	50	100	0.86	0.01852
21:14884809:C:T	50	100	0.76	0.06282
21:14884813:T:C	50	100	0.76	0.06409
21:14884820:T:C	49	100	0.76	0.06245
21:14884845:T:C	49	100	0.69	0.01235
21:14884854:A:C	48	95.8	0.81	0.04357
21:14884967:A:G	50	94	0.72	0.04049
21:14884986:C:T	49	91.8	0.72	0.04031
21:14884992:T:C	49	89.8	0.71	0.04103
21:14886899:T:C	50	100	0.96	0.343
21:14887213:G:C	50	100	0.78	0.02378
21:14887584:G:C	50	100	0.94	0.4947
21:14887700:T:C	50	100	0.77	0.02687
21:14888054:T:C	50	100	0.99	0.01852
21:14888723:C:T	50	100	0.99	0.01852
21:14889008:G:T	50	100	0.75	0.01071
21:14889025:G:T	50	100	0.93	0.04267
21:14889461:T:C	50	100	1	0.0187
21:14891098:G:C	49	100	0.97	0.3773
21:14891119:C:T	50	100	0.97	0.3346
21:14891574:T:C	50	100	0.76	0.02288
21:14892044:G:A	28	85.7	0.98	0.3582
21:14892473:T:C	50	96	0.72	0.08588
21:14892882:G:T	26	80.8	0.72	0.09132
21:14894032:T:C	50	100	0.99	0.3244
21:14894241:A:C	50	100	1	0.01834
21:14894790:G:A	50	100	1	0.01834
21:14895531:C:T	50	100	1	0.01834
21:14897066:G:T	50	96	0.9	0.01325
21:14897776:A:G	49	95.9	0.98	0.3586
21:14898006:T:C	50	100	0.96	0.06373
21:14898101:G:C	50	100	0.99	0.3597
21:14898297:G:A	50	98	0.96	0.02215
21:14899171:C:T	50	100	0.96	0.01888
21:14899248:T:G	50	100	1	0.05138
21:14899271:C:T	50	100	0.99	0.4001
21:14899349:A:G	50	100	0.96	0.06264
21:14899401:G:A	50	100	1	0.05138
21:14899559:C:A	50	100	0.99	0.4014
21:14899731:T:C	50	100	1	0.03286
21:14899770:A:T	50	100	0.99	0.05138
21:14899775:T:C	50	100	1	0.01834
21:14899912:G:C	50	100	1	0.05138
21:14900172:G:A	50	100	0.97	0.01362
21:14900623:G:T	50	98	0.73	0.03885
21:14901221:A:G	50	100	0.86	0.07099
21:14901801:C:G	50	98	0.9	0.11
21:14902123:A:G	50	100	0.98	0.4826
21:14902153:C:G	50	100	1	0.05156
21:14902166:T:G	50	100	1	0.05247
21:14902298:C:G	50	100	1	0.05156
21:14902807:C:T	50	96	0.7	0.06554
21:14903032:A:T	42	100	0.95	0.04012
21:14903689:G:C	50	100	0.96	0.02215
21:14903694:G:A	50	98	0.75	0.09713
21:14903884:G:A	50	100	1	0.05174
21:14904482:A:G	50	100	1	0.03286
21:14904883:T:C	50	100	1	0.03286
21:14905111:T:A	50	100	0.94	0.0207
21:14905423:T:C	50	100	1	0.03286
21:14905580:T:C	50	100	1	0.03286
21:14906573:T:C	50	100	0.94	0.0207
21:14906865:C:G	50	100	0.97	0.4967
21:14907043:C:T	50	100	0.99	0.352
21:14907260:T:C	50	100	1	0.03286
21:14907730:T:A	50	100	0.99	0.2903
21:14907766:T:C	50	100	1	0.03286
21:14908058:A:G	50	100	1	0.03286
21:14908472:T:C	50	100	1	0.0187
21:14909029:T:A	50	100	0.96	0.02197
21:14909389:T:C	50	100	1	0.03268
21:14909882:C:T	50	100	0.78	0.02142
21:14910441:G:T	50	100	0.96	0.02197
21:14910548:T:C	49	100	0.97	0.3268
21:14910639:T:C	50	100	0.99	0.03268
21:14910668:G:A	50	100	0.93	0.05864
21:14911564:T:C	50	100	0.96	0.03268
21:14911972:C:T	50	100	1	0.01888
21:14912451:G:C	50	100	1	0.01906
21:14912722:C:T	50	100	0.83	0.02869
21:14913732:C:A	50	100	0.91	0.08588
21:14913933:G:A	50	94	0.67	0.01997
21:14914128:A:G	50	100	0.87	0.02814
21:14914149:A:C	50	100	0.97	0.03286
21:14915568:T:C	50	98	0.98	0.05828
21:14915756:C:A	50	100	0.97	0.3275
21:14915856:T:G	50	100	0.98	0.3028
21:14916082:C:T	50	100	0.91	0.02741
21:14916163:A:G	50	100	0.96	0.0463
21:14918811:C:T	50	100	1	0.01906
21:14919292:G:A	50	100	0.98	0.3079
21:14919298:G:T	50	100	0.97	0.01507
21:14919768:C:A	50	100	1	0.01906
21:14920054:A:G	50	100	0.99	0.2987
21:14920141:G:A	50	100	0.94	0.02814
21:14920989:C:T	50	100	0.99	0.2985
21:14921065:G:A	50	100	0.74	0.01089
21:14921195:A:G	50	100	0.97	0.4971
21:14921653:C:A	50	100	0.83	0.01017
21:14922420:T:G	48	100	0.98	0.3083
21:14922623:G:A	50	100	0.65	0.02342
21:14922954:C:T	50	100	0.99	0.2972
21:14923033:C:T	50	100	0.98	0.4958
21:14923697:A:C	50	100	0.76	0.02269
21:14924397:C:T	50	100	0.77	0.01071
21:14924640:T:C	50	100	0.89	0.02342
21:14924646:A:T	50	100	0.98	0.498
21:14924717:A:G	50	100	0.8	0.01035
21:14924860:A:G	50	100	0.98	0.498
21:14924969:T:C	50	100	0.94	0.02814
21:14925082:C:T	50	100	0.97	0.01471
21:14925547:A:G	50	100	0.98	0.05846
21:14926209:C:T	50	98	0.74	0.08134
21:14926340:G:T	50	100	0.91	0.02778
21:14926536:G:T	50	100	0.98	0.2373
21:14926623:A:T	50	100	0.94	0.01924
21:14926699:G:A	50	100	0.8	0.01053
21:14927045:C:G	50	100	0.91	0.02778
21:14927119:C:T	50	100	0.91	0.0276
21:14927136:A:C	50	100	0.92	0.03504
21:14927221:G:A	49	100	0.85	0.02451
21:14927236:T:C	49	98	0.9	0.01289
21:14927270:A:C	50	100	0.82	0.01652
21:14927340:C:T	50	100	0.96	0.02996
21:14927437:A:T	50	100	0.91	0.0276
21:14927502:A:G	50	100	0.85	0.04884
21:14927508:T:G	50	100	0.85	0.04956
21:14927974:G:A	50	98	0.8	0.02869
21:14928058:C:A	50	100	0.9	0.0236
21:14928059:G:A	50	100	0.94	0.05955
21:14928108:C:G	50	100	0.99	0.03468
21:14928317:G:A	50	100	0.86	0.02088
21:14928657:A:G	50	96	0.99	0.2988
21:14928928:A:C	49	100	0.88	0.03994
21:14929426:G:T	50	100	0.99	0.2985
21:14929634:T:C	49	95.9	0.99	0.3776
21:14930196:G:A	50	98	0.62	0.03159
21:14930367:C:G	50	100	0.99	0.05937
21:14930480:C:T	50	100	0.91	0.02778
21:14930661:A:G	47	100	0.92	0.02814
21:14930825:G:T	44	75	0.98	0.3751
21:14930875:T:A	50	82	0.98	0.498
21:14930897:A:T	50	98	0.92	0.02814
21:14930898:A:G	50	98	0.92	0.02814
21:14931527:G:T	48	95.8	0.92	0.02814
21:14931791:G:A	50	98	0.99	0.0236
21:14931806:T:C	45	80	0.98	0.4976
21:14931857:C:T	48	97.9	0.95	0.0187
21:14931879:G:C	47	97.9	0.99	0.0236
21:14933316:C:T	50	100	0.85	0.01017
21:14934397:G:A	50	100	0.99	0.0236
21:14934702:G:A	50	100	0.95	0.01888
21:14934962:G:A	49	91.8	0.97	0.4751
21:14935221:G:A	50	100	0.88	0.0158
21:14935557:A:G	50	100	0.95	0.01906
21:14935645:G:A	50	100	0.93	0.05846
21:14935708:T:C	50	100	0.99	0.2985
21:14936015:G:T	50	100	0.99	0.0236
21:14936025:T:G	50	100	0.91	0.05973
21:14936470:G:A	50	98	0.91	0.02796
21:14936600:C:G	50	100	0.96	0.01906
21:14937111:T:G	50	100	0.98	0.4562
21:14937170:C:T	50	100	0.98	0.3951
21:14937295:T:A	50	100	0.87	0.01688
21:14937365:C:T	50	100	0.91	0.03068
21:14937422:A:T	50	100	0.92	0.02814
21:14937725:G:C	50	100	0.85	0.01071
21:14938022:C:T	50	100	0.94	0.01888
21:14938027:G:T	50	100	0.94	0.01906
21:14938080:G:T	50	100	0.86	0.0285
21:14938143:T:C	50	100	0.98	0.329
21:14938353:G:A	50	100	0.94	0.01888
21:14938355:T:C	50	100	0.93	0.01053
21:14938460:C:T	50	100	0.99	0.03468
21:14938508:A:T	50	96	0.82	0.03994
21:14938757:A:T	50	100	0.99	0.0345
21:14938761:T:C	50	100	0.99	0.299
21:14938776:C:T	50	100	0.97	0.03468
21:14938874:C:T	50	98	0.98	0.4953
21:14938951:T:G	50	100	0.85	0.01053
21:14939431:C:T	50	100	0.99	0.0345
21:14939443:G:A	50	100	0.99	0.0345
21:14939451:A:G	50	100	0.87	0.0158
21:14939643:C:T	50	100	0.92	0.03123
21:14939918:T:G	50	100	0.93	0.01035
21:14939932:G:A	50	98	0.75	0.01816
21:14939989:G:C	50	98	0.98	0.4944
21:14940025:G:A	50	98	0.98	0.3664
21:14940214:C:T	50	100	0.99	0.02378
21:14940252:A:G	50	100	0.97	0.3958
21:14940704:A:C	50	100	0.87	0.01634
21:14940979:T:C	50	100	0.96	0.01797
21:14941346:T:C	50	100	0.86	0.07026
21:14941704:A:T	50	100	0.99	0.02378
21:14941860:G:C	50	100	0.64	0.01126
21:14942034:G:A	50	100	0.99	0.03468
21:14942410:A:T	50	100	0.96	0.2629
21:14943517:G:A	50	98	0.95	0.3172
21:14944657:C:T	50	100	0.78	0.01634
21:14945612:T:C	50	98	0.88	0.3972
21:14945902:A:G	50	100	0.84	0.03322
21:14945905:G:A	50	96	0.92	0.2353
21:14946763:C:T	50	100	0.73	0.01053
21:14947598:T:C	50	94	0.84	0.1986
21:14947711:G:A	50	98	0.89	0.01688
21:14948148:G:A	50	100	0.88	0.0187
21:14948149:G:C	50	100	0.88	0.0187
21:14948154:A:G	50	98	0.86	0.0167
21:14948872:T:C	50	98	0.89	0.02215
21:14949620:G:T	50	96	0.91	0.1708
21:14950166:A:T	50	98	0.93	0.1305
21:14950454:G:A	50	100	0.96	0.01761
21:14950507:T:C	50	100	0.72	0.02996
21:14950537:C:T	50	100	0.96	0.01779
21:14951097:G:T	50	96	0.91	0.1561
21:14951514:T:C	50	98	0.93	0.13
21:14952096:A:G	50	100	0.94	0.2611
21:14953227:T:G	50	98	0.83	0.02669
21:14953249:G:A	50	100	0.92	0.1209
21:14953427:C:T	50	98	0.91	0.02233
21:14953667:C:G	50	100	0.92	0.4368
21:14954129:C:T	50	100	0.62	0.01362
21:14954589:C:T	50	100	0.83	0.02306
21:14954736:C:G	50	100	0.86	0.02324
21:14955036:A:C	50	98	0.95	0.3039
21:14955161:C:T	50	98	0.85	0.01325
21:14955409:T:C	50	98	0.84	0.02124
21:14956598:A:G	50	100	0.94	0.01707
21:14956617:C:A	50	100	0.93	0.05828
21:14956635:C:G	50	100	0.96	0.4813
21:14956653:T:A	50	100	0.97	0.3981
21:14956813:A:G	50	100	0.96	0.4461
21:14956956:A:G	50	100	0.96	0.3925
21:14957500:G:A	50	100	0.97	0.3675
21:14958573:T:C	50	100	0.97	0.431
21:14958768:T:C	50	100	0.96	0.05047
21:14959202:T:C	50	100	0.97	0.2366
21:14959360:A:G	50	100	0.97	0.1732
21:14959449:G:A	50	98	0.97	0.2357
21:14959532:G:T	50	100	0.98	0.1442
21:14959547:G:A	50	100	0.97	0.211
21:14959686:A:C	50	100	0.86	0.02524
21:14960602:T:C	50	98	0.98	0.1371
21:14961085:C:T	50	100	0.97	0.2362
21:14961898:T:C	50	100	0.99	0.0118
21:14962337:C:T	50	100	0.98	0.1514
21:14962642:T:G	50	100	0.97	0.3671
21:14963023:G:A	50	100	0.96	0.1013
21:14963037:A:T	50	100	0.97	0.0118
21:14963081:C:T	50	100	0.98	0.1445
21:14963148:T:C	50	98	0.98	0.1371
21:14963194:C:T	50	100	0.97	0.3662
21:14963668:A:G	50	98	0.97	0.1035
21:14964483:T:C	50	100	0.97	0.2362
21:14965127:C:A	50	100	0.93	0.02669
21:14965217:G:A	50	100	0.93	0.02669
21:14965340:C:T	50	100	0.94	0.03105
21:14966493:T:C	50	100	0.91	0.02723
21:14966851:G:C	50	98	0.82	0.04684
21:14967968:C:T	50	100	0.97	0.4003
21:14968084:C:T	50	100	0.95	0.01089
21:14969931:A:C	50	100	0.88	0.02542
21:14970007:C:T	50	100	0.96	0.0158
21:14970553:A:G	50	100	0.95	0.05283
21:14971136:G:A	50	98	0.85	0.05229
21:14971355:C:T	50	100	0.94	0.1447
21:14971491:A:G	50	100	0.95	0.2288
21:14971672:G:C	50	100	0.86	0.01362
21:14971866:G:C	50	100	0.99	0.1389
21:14972624:A:T	50	100	0.98	0.4199
21:14972799:G:A	50	100	0.96	0.1196
21:14973045:G:T	50	100	0.95	0.04702
21:14973138:A:G	50	98	0.97	0.1718
21:14973310:G:A	50	100	0.95	0.05338
21:14973510:C:T	50	100	0.89	0.01344
21:14973709:T:C	50	98	0.98	0.2475
21:14973713:G:A	50	100	0.98	0.2473
21:14973920:A:C	50	100	0.82	0.02179
21:14974191:T:A	50	100	0.84	0.0216
21:14974496:G:A	50	100	1	0.0472
21:14974560:T:C	50	100	0.86	0.08424
21:14974580:G:T	50	100	1	0.0472
21:14974921:A:G	50	100	0.96	0.1258
21:14975139:T:C	50	100	0.96	0.2525
21:14975292:G:A	50	100	1	0.04684
21:14975305:C:T	50	100	0.87	0.02052
21:14975422:A:G	50	100	0.97	0.04521
21:14975530:T:C	50	98	0.95	0.1325
21:14975531:C:G	50	98	0.95	0.1324
21:14975567:T:C	50	100	0.87	0.01126
21:14975669:G:A	49	98	0.85	0.04684
21:14976038:G:A	50	100	0.9	0.01906
21:14976936:T:A	50	100	1	0.1358
21:14977121:A:G	50	98	0.79	0.02887
21:14977586:C:T	50	98	0.98	0.4301
21:14978001:C:G	50	100	0.97	0.3304
21:14978164:C:T	50	100	1	0.1485
21:14978708:A:C	50	100	0.99	0.224
21:14978947:C:G	50	100	0.97	0.04503
21:14979127:A:C	50	100	0.99	0.2239
21:14979749:C:T	50	100	1	0.1485
21:14979844:C:A	50	100	0.99	0.2239
21:14979960:T:C	50	100	0.99	0.3805
21:14980005:C:T	50	100	0.99	0.2239
21:14980017:T:C	50	100	1	0.1485
21:14980442:C:T	50	100	1	0.1487
21:14980497:A:T	50	100	0.98	0.216
21:14980498:T:A	50	100	0.98	0.216
21:14981210:T:C	50	100	0.99	0.224
21:14981226:C:T	50	100	0.98	0.2229
21:14981488:A:C	50	98	0.83	0.04448
21:14981537:A:G	49	100	0.99	0.2162
21:14981542:G:A	49	100	1	0.1489
21:14981803:T:G	50	100	0.99	0.3651
21:14981937:C:T	50	100	1	0.01906
21:14981960:C:G	50	100	0.98	0.2229
21:14982650:C:T	50	100	0.99	0.1487
21:14982699:T:G	50	100	0.96	0.1747
21:14982719:G:T	50	98	0.84	0.02723
21:14982720:T:G	48	97.9	0.96	0.02088
21:14983634:T:C	50	100	0.99	0.2382
21:14983902:T:C	50	100	1	0.01906
21:14984125:T:A	50	100	0.95	0.02596
21:14984668:C:A	50	98	0.85	0.04993
21:14984720:C:T	50	100	1	0.15
21:14985060:C:T	50	100	0.95	0.02614
21:14985242:A:G	50	100	0.98	0.01888
21:14986061:A:C	50	100	0.98	0.2092
21:14987139:T:C	50	100	0.99	0.4308
21:14988458:C:T	49	98	0.94	0.04031
21:14988466:T:C	50	96	0.86	0.04811
21:14988499:A:G	50	98	0.98	0.2471
21:14988517:G:A	48	95.8	0.79	0.03286
21:14988519:A:G	50	98	0.96	0.213
21:14988521:A:G	50	98	0.98	0.2028
21:14988523:A:G	49	98	0.75	0.03232
21:14988736:G:A	50	100	0.96	0.1727
21:14989053:C:T	50	100	0.98	0.3304
21:14989086:G:T	50	100	0.96	0.04012
21:14989961:A:C	50	100	0.82	0.03341
21:14989990:C:A	50	100	0.99	0.203
21:14990504:C:T	50	100	0.96	0.01053
21:14990535:A:C	50	98	0.99	0.2157
21:14990929:T:C	50	100	0.97	0.05919
21:14990974:C:T	50	100	0.84	0.02524
21:14991038:A:C	50	100	0.97	0.1748
21:14991212:G:A	50	100	0.99	0.1351
21:14992009:T:C	50	100	0.97	0.05937
21:14992243:T:C	50	98	0.99	0.3695
21:14992420:G:A	50	100	0.98	0.01906
21:14992435:T:G	50	100	0.94	0.1313
21:14992601:T:C	50	100	0.96	0.05937
21:14994068:T:G	50	98	0.99	0.3646
21:14995932:A:G	50	98	0.98	0.3548
21:14996258:T:C	50	98	0.92	0.1999
21:14996326:C:T	50	94	0.9	0.449
21:14996332:C:T	50	96	0.88	0.4463
21:14996538:T:C	50	100	0.98	0.0187
21:14998781:A:T	50	100	0.97	0.3471
21:14999292:A:G	50	98	0.98	0.1941
21:14999371:T:A	50	100	0.89	0.01107
21:15000365:A:G	50	100	0.98	0.1344
21:15000507:T:C	50	100	0.83	0.0216
21:15001515:A:T	50	100	0.98	0.3629
21:15002040:C:T	50	100	0.94	0.04847
21:15002244:G:A	50	100	0.95	0.04847
21:15002708:A:G	50	98	0.97	0.2996
21:15002888:T:C	50	100	0.86	0.05828
21:15005329:C:T	50	100	0.98	0.3324
21:15007704:G:A	50	100	0.99	0.1941
21:15008108:G:A	50	100	0.99	0.2943
21:15008417:T:C	50	100	0.93	0.01779
21:15008673:G:C	50	100	0.98	0.3295
21:15009105:C:T	50	100	0.93	0.04375
21:15009210:A:G	50	100	0.97	0.1393
21:15009449:T:A	50	100	0.98	0.3371
21:15009827:C:T	50	100	0.98	0.2939
21:15010430:C:T	50	100	0.92	0.03522
21:15010696:C:T	50	100	0.98	0.2938
21:15011287:T:A	50	100	0.98	0.1937
21:15012619:A:G	50	100	0.97	0.2901
21:15012837:A:T	49	100	0.74	0.01126
21:15013185:C:T	50	98	0.98	0.3575
21:15013230:T:C	50	100	0.97	0.04176
21:15013245:C:A	50	100	0.9	0.01035
21:15015582:C:T	50	98	0.97	0.2945
21:15016117:G:T	50	100	0.94	0.05138
21:15016201:C:A	50	100	0.94	0.03395
21:15016254:G:T	50	98	0.98	0.1445
21:15016471:C:G	50	100	0.96	0.1948
21:15021126:A:G	50	100	0.98	0.1333
21:15021230:A:G	50	100	0.93	0.02269
21:15021468:C:T	50	100	0.98	0.1334
21:15022260:T:C	50	100	0.99	0.1445
21:15023058:G:C	50	98	0.98	0.3402
21:15023432:C:G	50	100	0.98	0.2649
21:15023637:C:T	50	100	0.93	0.05211
21:15024411:A:G	50	96	0.86	0.1176
21:15024441:C:T	50	100	0.98	0.02651
21:15024670:A:G	50	98	0.97	0.4448
21:15024703:C:T	50	98	0.97	0.1353
21:15025973:C:T	50	96	0.97	0.3317
21:15026005:A:G	50	96	0.97	0.3233
21:15026133:T:C	50	94	0.64	0.02052
21:15026574:T:C	50	100	0.96	0.134
21:15026785:A:T	50	100	0.97	0.02324
21:15027050:G:C	50	98	0.87	0.04394
21:15027659:G:A	50	96	0.96	0.3377
21:15030110:T:C	50	98	0.94	0.1376
21:15030486:A:G	50	100	0.82	0.01017
21:15030825:A:G	48	97.9	0.74	0.01434
21:15030842:G:C	49	95.9	0.7	0.01053
21:15030844:T:C	49	95.9	0.65	0.01162
21:15030855:T:C	49	93.9	0.73	0.01906
21:15030858:C:A	48	93.8	0.69	0.03341
21:15030864:C:T	47	93.6	0.72	0.03885
21:15030875:G:A	43	95.3	0.71	0.04194
21:15030900:A:G	40	85	0.79	0.07262
21:15030905:C:T	37	83.8	0.8	0.08533
21:15030910:T:C	49	95.9	0.72	0.03813
21:15030914:T:C	47	95.7	0.62	0.02015
21:15031238:T:C	44	97.7	0.84	0.01017
21:15031936:G:A	50	100	0.92	0.281
21:15032018:G:A	50	100	0.93	0.05084
21:15032117:G:A	50	100	0.74	0.01452
21:15032252:A:G	50	100	0.9	0.0187
21:15032314:T:C	50	98	0.88	0.1816
21:15032485:A:G	50	100	0.93	0.1545
21:15033142:G:A	50	100	0.94	0.01924
21:15033253:C:A	50	100	0.94	0.01888
21:15033268:A:G	50	100	0.93	0.1549
21:15033269:C:T	50	100	0.93	0.02233
21:15033688:A:G	50	98	0.88	0.1396
21:15034072:C:A	50	100	0.75	0.03413
21:15035216:T:C	50	98	0.89	0.04176
21:15036321:C:A	50	100	0.77	0.03631
21:15036381:A:T	50	98	0.89	0.04176
21:15036476:T:C	50	100	0.95	0.1541
21:15037069:T:C	50	100	0.87	0.03286
21:15037568:G:T	50	98	0.96	0.3337
21:15038501:T:C	50	100	0.94	0.01979
21:15038639:G:A	50	100	0.94	0.08061
21:15038902:C:T	50	100	0.95	0.1418
21:15039346:G:A	50	98	0.96	0.1474
21:15039777:G:A	50	100	0.88	0.01017
21:15039782:A:G	50	100	0.97	0.15
21:15040661:T:G	50	100	0.98	0.1492
21:15040740:T:C	50	100	0.98	0.1496
21:15040819:C:T	50	100	0.98	0.01707
21:15040968:C:T	49	100	0.98	0.1276
21:15041071:T:C	50	100	0.96	0.1972
21:15041212:T:C	50	100	0.96	0.1972
21:15041337:G:C	50	98	0.97	0.3275
21:15041361:A:G	50	100	0.96	0.1972
21:15042207:T:C	50	100	0.81	0.01452
21:15042453:A:G	50	100	0.93	0.1015
21:15042581:C:T	50	98	0.96	0.1968
21:15042983:G:A	50	100	0.96	0.2829
21:15043113:A:T	50	100	0.94	0.02233
21:15043411:T:C	50	98	0.96	0.4492
21:15044253:T:G	50	100	0.96	0.0935
21:15044490:G:A	50	100	0.94	0.2159
21:15045435:T:A	50	100	0.98	0.3308
21:15045451:G:C	50	98	0.83	0.02342
21:15045715:C:G	50	100	0.98	0.01035
21:15045855:C:T	50	100	0.97	0.1471
21:15046708:A:G	50	100	0.95	0.2892
21:15047124:C:T	50	100	0.98	0.1756
21:15047268:G:A	50	100	0.98	0.144
21:15047273:G:A	50	100	0.98	0.01761
21:15047405:T:G	50	100	0.98	0.128
21:15047989:A:G	50	100	0.99	0.3214
21:15048174:C:T	50	100	0.99	0.3304
21:15048209:G:T	50	100	0.95	0.14
21:15048969:C:T	50	100	0.98	0.01725
21:15049988:A:T	50	100	0.98	0.2932
21:15050282:C:T	50	100	0.97	0.4886
21:15050317:A:C	50	100	0.96	0.1814
21:15050456:C:T	50	100	0.92	0.03377
21:15050558:A:G	50	100	0.96	0.2596
21:15052100:A:G	50	100	0.96	0.08206
21:15052148:C:T	50	100	0.97	0.1696
21:15052323:G:A	50	100	0.66	0.03413
21:15052546:G:A	50	100	0.97	0.4214
21:15054148:A:G	50	100	0.88	0.01289
21:15054238:A:G	50	100	0.97	0.01779
21:15054819:G:T	50	100	0.97	0.1278
21:15055391:A:G	50	100	0.96	0.01779
21:15055841:A:G	50	98	0.86	0.03667
21:15056259:T:C	50	100	0.96	0.4297
21:15058296:G:A	50	100	0.8	0.04521
21:15059085:G:A	50	100	0.84	0.02451
21:15059123:T:C	50	100	0.98	0.3538
21:15059221:C:T	50	100	0.97	0.1267
21:15059441:T:G	50	98	0.96	0.1556
21:15059625:T:C	50	100	0.96	0.1983
21:15059747:T:C	50	100	0.96	0.1986
21:15059848:A:C	50	98	0.96	0.1471
21:15059974:A:T	50	98	0.96	0.156
21:15059988:A:G	50	100	0.96	0.148
21:15060404:T:C	50	100	0.79	0.01271
21:15060408:T:A	50	100	0.99	0.01162
21:15060417:T:C	50	100	0.95	0.1821
21:15060598:A:G	50	100	0.79	0.01253
21:15061225:G:C	50	100	0.99	0.0118
21:15061282:G:A	50	100	0.96	0.2576
21:15061958:T:C	50	100	0.99	0.01162
21:15062105:C:A	50	100	0.95	0.1267
21:15062108:T:C	50	100	0.83	0.02415
21:15062151:C:T	50	100	0.96	0.2576
21:15062707:A:G	50	100	0.69	0.01253
21:15062800:T:C	50	100	0.99	0.01216
21:15062902:A:G	50	100	0.96	0.4475
21:15063936:C:T	50	100	0.95	0.01398
21:15064518:G:A	50	98	0.76	0.03994
21:15064578:C:T	50	100	0.76	0.01198
21:15065758:C:A	50	98	0.67	0.07462
21:15066458:C:A	50	86	0.79	0.3197
21:15066472:A:G	50	82	0.81	0.43120000000000003
21:15067325:G:T	50	100	0.94	0.2821
21:15067346:G:A	50	98	0.93	0.1919
21:15067452:C:G	50	100	0.94	0.01961
21:15067559:G:A	50	100	0.95	0.0679
21:15067562:A:G	50	98	0.96	0.4795
21:15067644:A:T	50	98	0.97	0.498
21:15067651:C:A	50	100	0.96	0.04466
21:15067869:G:A	50	98	0.96	0.1819
21:15067990:T:C	50	98	0.96	0.1823
21:15068165:A:T	50	98	0.97	0.4947
21:15068176:C:A	50	98	0.96	0.1823
21:15068278:T:C	50	100	1	0.3106
21:15068308:T:C	50	100	0.88	0.03686
21:15068404:C:T	50	100	0.9	0.01434
21:15068457:A:G	50	98	0.99	0.2729
21:15068641:C:T	50	100	1	0.3106
21:15068732:G:A	50	100	0.99	0.02941
21:15068875:C:T	50	100	1	0.3106
21:15068968:A:C	50	98	0.97	0.4533
21:15069277:G:A	50	100	0.85	0.03286
21:15069324:G:A	50	98	0.97	0.453
21:15069558:A:C	50	98	0.96	0.1823
21:15069621:T:C	50	100	1	0.3439
21:15069822:C:A	50	100	1	0.3437
21:15069881:T:C	50	100	0.97	0.01961
21:15069983:G:A	50	96	0.94	0.2182
21:15070334:A:G	50	100	1	0.3437
21:15070592:T:G	50	90	0.89	0.3644
21:15070788:C:A	50	100	1	0.3424
21:15070833:T:A	50	100	1	0.3437
21:15070864:C:A	50	100	0.9	0.01017
21:15070953:A:C	50	100	1	0.03268
21:15071231:T:C	50	100	1	0.3437
21:15071597:A:G	50	100	1	0.3442
21:15071731:T:C	50	100	1	0.3439
21:15072214:G:A	50	100	1	0.2943
21:15072974:G:T	50	100	0.99	0.3335
21:15073105:C:T	50	100	1	0.3319
21:15073231:C:G	50	96	0.75	0.05465
21:15073278:C:T	50	98	0.94	0.1797
21:15073797:A:G	50	100	0.9	0.01434
21:15073919:A:G	50	100	0.98	0.02033
21:15074148:C:T	50	100	1	0.311
21:15074184:A:G	50	100	0.91	0.01434
21:15074269:C:T	50	100	0.99	0.3299
21:15075433:T:C	50	94	0.87	0.1331
21:15075544:C:A	50	100	0.99	0.3106
21:15075898:A:G	50	100	0.99	0.311
21:15076176:C:G	50	100	1	0.03159
21:15076179:A:G	50	100	1	0.3261
21:15076270:C:T	50	94	0.83	0.06209
21:15076575:G:A	50	100	0.99	0.3246
21:15077094:C:T	50	94	0.88	0.264
21:15077103:C:T	50	94	0.84	0.06373
21:15077890:C:T	50	96	0.9	0.05483
21:15078230:C:T	50	100	0.97	0.2985
21:15078597:G:A	50	100	0.94	0.3281
21:15078744:C:A	50	100	0.9	0.01471
21:15078867:C:T	50	94	0.8	0.06064
21:15078993:A:G	50	98	0.74	0.07317
21:15079052:G:A	50	98	0.86	0.01035
21:15079118:G:A	50	90	0.89	0.4679
21:15079524:G:A	50	90	0.81	0.4581
21:15079533:T:G	50	88	0.8	0.4715
21:15079735:C:G	50	98	0.66	0.04375
21:15080031:C:T	50	92	0.82	0.2122
21:15080164:G:T	50	86	0.83	0.3154
21:15080724:A:G	50	94	0.84	0.3266
21:15081035:G:A	50	88	0.69	0.116
21:15081890:T:C	50	100	0.65	0.01126
21:15082436:T:C	50	84	0.62	0.2008
21:15082609:T:G	50	98	0.81	0.03522
21:15082640:A:G	50	100	0.75	0.02124
21:15082807:A:C	50	92	0.76	0.1656
21:15083205:T:C	50	86	0.61	0.07734
21:15083214:A:G	50	100	0.77	0.01561
21:15083406:C:A	50	90	0.67	0.09005
21:15083451:C:G	50	86	0.69	0.1409
21:15083452:C:T	50	96	0.7	0.03522
21:15083913:A:G	50	94	0.72	0.1285
21:15083916:C:T	50	98	0.83	0.04212
21:15083993:T:C	50	100	0.83	0.09641
21:15084180:G:C	50	98	0.66	0.01089
21:15084397:T:C	50	100	0.91	0.03214
21:15084675:C:A	50	100	0.84	0.03958
21:15085037:A:C	50	98	0.96	0.3379
21:15085160:C:T	50	94	0.78	0.08642
21:15085300:G:C	50	100	0.97	0.1017
21:15085413:C:G	50	100	0.85	0.03486
21:15085596:C:T	50	98	0.95	0.2222
21:15085671:G:T	50	100	0.86	0.02959
21:15085717:C:T	50	100	0.97	0.1521
21:15085877:C:T	50	98	0.96	0.3375
21:15085931:T:G	50	98	0.9	0.02015
21:15085934:C:T	50	100	0.97	0.1015
21:15086330:A:G	50	100	0.97	0.1013
21:15086335:G:C	50	100	0.98	0.1275
21:15086459:A:G	50	100	0.71	0.01616
21:15087226:A:C	49	100	0.96	0.2745
21:15087845:G:A	50	100	0.97	0.1518
21:15087923:G:A	50	100	0.99	0.1151
21:15088081:A:G	50	100	0.99	0.04085
21:15088088:C:T	50	100	0.98	0.1057
21:15088178:T:C	50	100	0.98	0.1186
21:15088438:G:A	50	98	0.97	0.2242
21:15088480:C:T	50	100	0.99	0.04103
21:15088669:C:T	50	100	0.88	0.01162
21:15089083:C:G	50	100	0.97	0.2262
21:15089393:T:A	50	98	0.96	0.2248
21:15089462:G:A	45	86.7	0.77	0.3455
21:15089537:T:C	50	96	0.92	0.2249
21:15089596:C:T	50	100	0.97	0.2021
21:15089775:G:C	50	100	0.92	0.08715
21:15089868:G:A	50	98	0.74	0.03958
21:15089947:A:G	50	100	0.96	0.1716
21:15090220:C:G	50	98	0.97	0.3339
21:15090292:G:A	50	100	0.86	0.03105
21:15090333:A:G	50	100	0.84	0.01924
21:15090448:G:A	50	98	0.97	0.2239
21:15090750:G:T	50	98	0.96	0.05719
21:15091346:C:T	50	98	0.9	0.04194
21:15091513:A:G	50	100	0.83	0.04339
21:15091526:C:T	50	100	0.91	0.03322
21:15091707:T:C	50	100	0.98	0.1051
21:15091797:C:T	50	100	0.99	0.2745
21:15092120:C:G	50	98	0.98	0.1865
21:15092334:C:T	50	100	0.98	0.3446
21:15092788:T:C	50	98	0.9	0.02052
21:15092813:A:T	50	100	0.97	0.3341
21:15092828:A:G	50	100	0.98	0.2554
21:15092925:G:A	50	100	0.99	0.2266
21:15093267:G:C	50	100	0.97	0.4443
21:15093898:A:G	50	100	0.82	0.02778
21:15094289:G:A	50	100	0.99	0.4833
21:15094568:C:T	50	98	0.99	0.4837
21:15095051:T:A	50	100	0.99	0.2781
21:15095759:C:T	50	100	0.98	0.3471
21:15096429:T:C	50	98	0.97	0.04466
21:15097490:G:A	50	98	0.97	0.04158
21:15097552:A:G	50	100	0.79	0.0276
21:15098116:A:G	50	100	0.96	0.0118
21:15098166:A:G	50	100	0.75	0.01979
21:15098213:C:T	50	100	0.98	0.4314
21:15098246:G:A	50	100	0.97	0.05229
21:15098332:A:C	50	100	0.98	0.05192
21:15098337:G:A	50	98	0.99	0.2727
21:15099814:G:T	50	100	0.96	0.05192
21:15099878:G:A	50	100	0.85	0.01235
21:15100207:T:G	50	100	0.96	0.04103
21:15100447:G:A	50	100	0.77	0.02487
21:15100805:C:T	50	98	0.99	0.1029
21:15101127:C:A	50	98	0.85	0.03613
21:15101286:T:A	50	98	0.99	0.2698
21:15101436:C:T	50	100	0.98	0.0492
21:15101640:G:T	50	100	0.97	0.3361
21:15101699:C:A	50	100	0.98	0.04902
21:15101837:T:G	50	98	0.97	0.4412
21:15102053:G:A	50	98	0.97	0.4412
21:15102112:C:T	50	100	0.97	0.04902
21:15102308:C:T	50	98	0.98	0.2609
21:15102395:C:T	50	100	0.96	0.04902
21:15102508:A:G	50	100	0.96	0.04666
21:15103328:G:A	50	100	0.96	0.0443
21:15104234:G:C	50	100	0.96	0.04158
21:15104328:A:T	50	98	0.98	0.2809
21:15104340:A:T	50	98	0.98	0.1024
21:15104704:T:C	50	100	0.97	0.1342
21:15104780:T:C	50	100	0.94	0.3037
21:15104816:T:C	50	98	0.94	0.04139
21:15105736:T:C	50	98	0.94	0.02233
21:15105789:G:A	50	98	0.89	0.01162
21:15105973:A:G	50	100	0.9	0.1924
21:15107078:G:A	50	98	0.93	0.0187
21:15107777:T:C	50	98	0.92	0.02669
21:15107986:A:G	50	100	0.96	0.1256
21:15108111:A:C	50	94	0.92	0.2714
21:15108408:C:T	50	100	0.91	0.1899
21:15108577:C:T	50	94	0.9	0.4178
21:15108747:G:A	50	92	0.71	0.05102
21:15108848:T:C	50	98	0.87	0.02451
21:15109110:C:A	50	96	0.96	0.1714
21:15109344:G:A	50	96	0.93	0.3767
21:15109367:C:A	50	100	0.83	0.05011
21:15109613:G:A	50	90	0.8	0.1264
21:15109949:G:C	50	100	0.63	0.01035
21:15110237:A:C	50	96	0.88	0.1313
21:15110290:G:T	50	100	0.99	0.02179
21:15110299:A:G	50	98	0.94	0.3698
21:15110322:T:G	50	98	0.94	0.3695
21:15110680:A:T	50	100	0.98	0.1198
21:15111039:A:G	50	98	0.91	0.01924
21:15111133:G:A	50	96	0.94	0.3638
21:15111218:T:C	50	100	0.92	0.2213
21:15112223:T:C	50	98	0.9	0.272
21:15112250:G:A	50	98	0.74	0.02033
21:15112330:T:A	50	98	0.94	0.3715
21:15113524:T:C	50	100	0.89	0.09314
21:15113576:C:T	50	94	0.93	0.3845
21:15113994:G:A	50	96	0.91	0.394
21:15114305:G:A	50	96	0.92	0.3745
21:15114565:C:T	50	94	0.76	0.1701
21:15114626:A:G	50	96	0.89	0.219
21:15114912:A:C	50	100	0.95	0.0216
21:15115087:A:T	50	92	0.83	0.1919
21:15115280:C:A	50	100	0.89	0.01471
21:15115348:A:G	50	96	0.85	0.07825
21:15115379:A:G	50	96	0.82	0.2081
21:15115465:C:T	50	86	0.76	0.4089
21:15116026:T:C	50	100	0.94	0.4218
21:15116092:T:A	50	100	0.7	0.02306
21:15116099:T:A	50	100	0.93	0.4119
21:15116294:G:C	50	98	0.96	0.1438
21:15116365:G:A	50	96	0.96	0.4568
21:15116588:C:T	50	96	0.96	0.4067
21:15116706:T:C	50	96	0.95	0.388
21:15116859:A:C	50	100	0.99	0.02197
21:15116913:A:C	50	98	1	0.01888
21:15116998:G:T	50	100	0.99	0.02197
21:15117001:C:T	50	98	0.96	0.01507
21:15117059:G:A	50	100	0.94	0.03958
21:15117112:C:T	50	100	1	0.01906
21:15117255:C:T	50	100	1	0.02197
21:15117612:G:A	50	100	0.97	0.02197
21:15117635:A:G	50	100	0.97	0.02197
21:15117720:G:A	50	100	0.97	0.02197
21:15117791:A:C	50	100	0.97	0.02832
21:15117799:T:A	50	100	0.97	0.02832
21:15117830:G:A	50	100	0.96	0.07752
21:15117922:G:T	50	98	0.94	0.1385
21:15118020:T:C	50	100	0.94	0.01525
21:15118225:C:T	50	98	0.96	0.3853
21:15118270:A:G	50	98	0.96	0.1467
21:15118510:T:A	50	100	0.93	0.02197
21:15118609:C:T	49	98	0.97	0.01289
21:15118685:G:A	50	98	0.9	0.02524
21:15118789:C:A	50	100	0.93	0.02197
21:15118838:C:T	50	100	0.93	0.02197
21:15118921:G:A	50	100	0.77	0.01271
21:15119007:T:A	50	98	0.93	0.02179
21:15119195:T:C	50	100	0.93	0.02197
21:15119202:T:C	50	100	0.93	0.02197
21:15119397:G:A	50	100	0.97	0.1565
21:15119518:A:G	50	100	0.85	0.02832
21:15119557:A:T	50	100	0.91	0.01997
21:15119929:G:A	50	100	0.93	0.02197
21:15120155:A:G	50	100	0.93	0.02197
21:15120210:A:G	50	100	0.93	0.02197
21:15120266:G:A	50	100	0.89	0.0797
21:15120270:A:G	50	98	0.88	0.01906
21:15122951:G:A	50	98	0.95	0.01452
21:15122986:G:A	50	98	0.96	0.4089
21:15123429:C:G	50	100	0.98	0.05882
21:15123743:C:T	50	100	0.96	0.03849
21:15123947:A:G	49	98	0.98	0.2052
21:15124048:C:G	50	98	0.98	0.2052
21:15124108:C:T	50	96	0.97	0.09477
21:15124739:C:T	50	98	0.98	0.07426
21:15124894:T:G	50	100	0.98	0.02088
21:15124914:C:T	50	100	0.98	0.07407
21:15125018:T:C	50	100	0.79	0.01725
21:15125549:A:G	50	100	0.96	0.03903
21:15125922:G:A	49	98	0.97	0.388
21:15126425:C:T	50	98	0.99	0.01852
21:15126458:T:C	50	98	0.96	0.339
21:15126808:C:A	50	98	0.99	0.02378
21:15126842:T:C	50	100	0.96	0.04793
21:15127335:A:C	50	94	0.96	0.1814
21:15127471:G:A	50	98	0.98	0.297
21:15127699:G:A	50	98	0.99	0.0187
21:15128434:G:A	50	98	0.99	0.02197
21:15128488:C:A	50	100	0.98	0.07807
21:15128887:C:T	50	98	0.97	0.155
21:15128892:G:T	50	98	0.97	0.155
21:15128987:T:C	49	100	0.99	0.05955
21:15128993:G:T	49	98	0.97	0.155
21:15129175:A:C	50	100	0.98	0.04375
21:15129420:C:T	50	98	0.98	0.2366
21:15129855:G:C	50	98	0.98	0.0187
21:15130045:A:G	50	98	0.98	0.0187
21:15130143:C:T	50	98	0.98	0.07589
21:15130295:G:T	50	100	0.98	0.04321
21:15130341:C:T	50	98	0.62	0.01107
21:15130778:C:T	50	100	0.98	0.04448
21:15130904:G:T	50	100	0.98	0.02251
21:15131009:C:T	50	100	0.98	0.07789
21:15131112:A:T	50	100	0.98	0.0443
21:15131478:C:T	50	98	0.98	0.02251
21:15131640:C:T	50	98	0.95	0.03105
21:15131756:A:G	50	98	0.91	0.0187
21:15131840:G:T	50	100	0.98	0.06264
21:15132202:G:A	50	98	0.99	0.02179
21:15132394:C:T	50	100	0.98	0.04303
21:15132710:G:A	50	98	0.97	0.1369
21:15132734:C:A	50	96	0.98	0.2337
21:15132743:G:A	50	98	0.98	0.2651
21:15133088:C:T	50	98	0.94	0.05392
21:15133371:C:A	50	100	0.98	0.04394
21:15133697:C:T	50	100	0.98	0.04412
21:15133902:C:G	50	100	0.95	0.04321
21:15134065:C:G	50	100	0.98	0.1576
21:15134210:C:T	50	100	0.94	0.1376
21:15134215:G:A	50	98	0.97	0.3495
21:15135407:T:C	50	98	0.95	0.04158
21:15135550:G:A	50	100	0.98	0.3729
21:15135631:A:G	50	98	1	0.02869
21:15136179:C:T	50	100	0.99	0.01816
21:15136765:A:G	50	100	0.83	0.02869
21:15136874:C:T	50	100	0.97	0.06863
21:15137381:C:A	49	100	1	0.01126
21:15137527:G:A	50	100	0.97	0.1422
21:15137747:T:A	50	98	0.98	0.4996
21:15137935:C:T	50	100	0.96	0.05102
21:15138305:T:A	50	100	0.98	0.1583
21:15138432:T:G	50	100	0.97	0.1423
21:15138711:G:A	50	100	0.92	0.1385
21:15139077:A:G	50	100	0.95	0.486
21:15139181:A:G	50	100	0.97	0.01834
21:15139662:G:C	50	100	0.92	0.1585
21:15139834:T:C	50	98	0.94	0.1138
21:15140114:G:A	50	100	0.93	0.08479
21:15140410:A:G	50	100	0.74	0.0138
21:15140926:A:C	50	96	0.95	0.4248
21:15140957:A:C	50	98	0.93	0.01144
21:15141022:T:C	50	94	0.93	0.1748
21:15141175:T:A	50	94	0.84	0.138
21:15141240:T:A	50	100	0.85	0.03486
21:15141840:T:C	50	94	0.94	0.1975
21:15141962:T:G	50	96	0.92	0.1146
21:15142444:C:T	50	100	0.96	0.01071
21:15142693:C:G	50	100	0.96	0.1082
21:15142921:G:C	50	100	0.97	0.4873
21:15143220:A:G	50	98	0.96	0.1757
21:15143438:C:T	50	100	0.97	0.482
21:15143483:C:T	50	100	0.97	0.1131
21:15143502:T:C	50	100	0.97	0.1171
21:15143652:G:A	50	100	0.97	0.3141
21:15143708:T:A	50	100	0.97	0.0423
21:15143733:C:T	50	100	0.97	0.4886
21:15143743:G:A	50	100	0.97	0.4886
21:15143830:A:G	50	100	0.96	0.1774
21:15143846:T:C	50	100	0.96	0.01035
21:15143961:T:C	50	100	0.97	0.3244
21:15144136:C:T	50	100	0.98	0.01053
21:15144787:C:T	50	100	0.98	0.1062
21:15144814:C:T	50	100	0.98	0.1062
21:15145227:T:C	50	100	0.96	0.1454
21:15145388:C:T	50	100	0.98	0.1066
21:15145510:T:G	50	100	0.98	0.3277
21:15145570:G:C	50	100	0.98	0.4798
21:15145684:A:T	50	100	0.97	0.179
21:15146203:G:T	50	98	0.98	0.1278
21:15146304:C:T	50	100	0.82	0.01725
21:15146938:C:A	50	94	0.77	0.03159
21:15147025:C:G	50	100	0.97	0.03105
21:15147383:C:T	50	100	0.98	0.1336
21:15147403:C:A	50	100	0.92	0.01561
21:15148329:G:A	50	100	0.97	0.1013
21:15148365:C:T	50	96	0.92	0.08061
21:15148511:G:A	50	96	0.98	0.3319
21:15148557:A:G	50	98	0.98	0.1389
21:15148580:A:G	50	100	0.98	0.2936
21:15148614:A:T	50	94	0.98	0.3155
21:15148855:G:A	50	98	0.98	0.4405
21:15148948:G:A	50	100	0.97	0.09822
21:15149296:T:A	50	98	0.98	0.1013
21:15149761:A:G	50	98	0.99	0.1503
21:15150025:C:T	50	100	0.99	0.1327
21:15150191:C:A	50	100	0.98	0.0472
21:15150399:C:T	50	98	0.97	0.08642
21:15150823:G:C	50	98	0.99	0.4394
21:15150898:A:G	50	100	0.99	0.1011
21:15150927:T:C	50	98	1	0.01979
21:15151151:T:G	50	100	0.99	0.1009
21:15151327:T:C	50	100	0.93	0.02814
21:15151800:C:T	50	100	0.98	0.1365
21:15151926:T:G	50	100	0.98	0.213
21:15151944:C:T	50	100	0.99	0.1162
21:15152019:C:T	50	100	0.99	0.1167
21:15152777:T:C	50	98	0.99	0.1058
21:15152778:G:A	50	98	0.99	0.1004
21:15153285:T:C	50	98	0.98	0.224
21:15153931:T:A	50	100	0.98	0.1462
21:15154055:A:T	50	100	0.92	0.03268
21:15154136:G:A	50	100	0.83	0.01253
21:15154301:C:T	50	100	0.95	0.04085
21:15155155:C:T	50	100	0.99	0.01144
21:15155753:T:C	50	100	0.98	0.2987
21:15155886:G:A	50	100	0.99	0.01198
21:15156432:A:C	50	100	0.93	0.03704
21:15156621:A:G	50	100	0.99	0.01216
21:15156713:T:G	50	98	0.98	0.4248
21:15156911:G:A	50	100	0.99	0.03413
21:15157119:T:C	50	100	0.99	0.2774
21:15157308:C:T	50	100	0.98	0.2898
21:15157526:A:G	50	100	0.99	0.1498
21:15157590:A:G	50	100	0.99	0.2974
21:15157934:G:C	50	100	0.99	0.01779
21:15158878:C:G	50	100	1	0.01071
21:15158993:C:T	50	100	0.95	0.03268
21:15160085:G:T	50	100	0.99	0.2765
21:15160103:T:A	50	100	1	0.01089
21:15160340:T:C	50	100	1	0.1696
21:15160607:A:C	50	100	0.92	0.03849
21:15161320:C:A	50	100	0.99	0.47
21:15161354:T:C	50	100	1	0.1696
21:15161721:C:A	50	100	0.97	0.01561
21:15161878:T:C	50	100	0.99	0.4779
21:15161986:G:A	50	100	0.99	0.279
21:15162590:A:G	50	100	0.99	0.01162
21:15162648:T:C	50	100	1	0.1712
21:15163214:A:G	50	100	0.99	0.4837
21:15163298:A:G	50	100	0.99	0.03413
21:15163773:A:T	50	100	0.99	0.1718
21:15164000:G:A	50	100	0.99	0.1718
21:15164159:A:G	50	100	0.99	0.02106
21:15164392:C:T	50	100	0.99	0.4651
21:15164393:T:A	50	100	0.99	0.465
21:15164398:G:C	50	98	0.99	0.01017
21:15164427:C:T	50	100	0.99	0.2633
21:15164436:T:C	50	100	0.99	0.4595
21:15164940:C:T	50	100	0.87	0.02814
21:15165127:T:C	50	100	0.99	0.1716
21:15165408:T:G	50	98	0.99	0.398
21:15165426:C:T	50	100	0.82	0.01107
21:15165919:G:A	50	100	0.99	0.1694
21:15166804:G:C	50	100	0.99	0.1699
21:15166823:A:C	50	100	1	0.1699
21:15168071:A:C	50	100	0.97	0.2687
21:15168095:C:A	50	100	0.99	0.1694
21:15168170:T:C	50	98	0.82	0.01398
21:15168743:G:A	50	100	0.99	0.388
21:15168865:A:C	50	100	0.99	0.4243
21:15170252:C:T	50	100	0.99	0.3713
21:15170640:G:T	50	100	0.99	0.4241
21:15170751:C:T	50	100	0.98	0.1698
21:15170957:C:T	50	100	0.63	0.01035
21:15170958:G:A	50	100	0.99	0.1696
21:15171025:G:C	50	100	0.99	0.1694
21:15171190:G:A	50	100	0.99	0.1694
21:15171714:C:G	50	100	0.96	0.1616
21:15171719:G:T	50	100	0.88	0.01598
21:15171724:T:C	50	100	0.99	0.1692
21:15172026:G:A	50	100	0.99	0.3882
21:15172188:T:C	50	100	0.99	0.169
21:15172350:G:T	50	100	0.97	0.2384
21:15172599:G:A	50	100	0.99	0.169
21:15172657:A:G	50	100	0.99	0.169
21:15173066:G:T	50	100	0.83	0.01362
21:15173208:T:C	50	98	0.99	0.4208
21:15173438:G:A	50	100	0.95	0.08606
21:15173467:T:A	50	100	0.88	0.04993
21:15173547:C:T	50	98	0.98	0.1665
21:15173586:A:T	50	100	0.98	0.4294
21:15173805:G:T	50	98	0.97	0.1678
21:15174113:C:T	50	98	0.96	0.1685
21:15174298:G:T	50	100	0.99	0.1926
21:15174403:A:G	50	98	0.98	0.1727
21:15174568:T:C	50	100	0.78	0.01398
21:15174962:C:T	50	100	1	0.1926
21:15174994:A:T	50	100	1	0.1966
21:15175000:T:A	50	100	0.99	0.1926
21:15175115:A:G	50	98	0.99	0.3662
21:15175124:C:T	50	100	0.94	0.0118
21:15175324:A:C	50	100	1	0.1928
21:15175402:G:A	50	98	0.95	0.0866
21:15175504:A:T	50	100	0.94	0.0118
21:15175768:G:A	50	98	1	0.1928
21:15176417:G:A	50	100	1	0.1928
21:15176609:G:A	50	100	0.82	0.01852
21:15177339:C:T	49	100	1	0.1924
21:15177458:C:T	50	100	0.99	0.3818
21:15178004:C:T	50	98	0.99	0.1668
21:15178069:A:G	50	98	0.98	0.1534
21:15178513:T:C	50	100	1	0.01126
21:15178814:C:A	50	100	0.98	0.01071
21:15178937:A:G	50	100	0.99	0.3787
21:15179101:G:C	50	100	1	0.1908
21:15179796:T:C	50	100	0.92	0.0256
21:15179834:G:A	50	100	1	0.1924
21:15180036:T:G	50	100	1	0.01126
21:15180201:G:A	50	100	0.99	0.3818
21:15180351:A:G	50	98	0.99	0.167
21:15180714:C:A	50	100	1	0.1914
21:15180813:G:A	50	100	1	0.1923
21:15180883:T:A	50	100	0.99	0.04938
21:15181060:G:A	50	100	0.98	0.01089
21:15182158:A:G	50	98	0.98	0.1672
21:15182216:T:C	50	100	0.84	0.02614
21:15182295:C:T	50	100	0.98	0.01089
21:15182742:A:T	50	100	1	0.193
21:15182771:G:A	50	100	0.99	0.04902
21:15183613:A:T	50	100	0.87	0.01888
21:15184047:C:T	50	100	1	0.2609
21:15184408:C:T	50	100	1	0.1923
21:15184794:G:A	50	100	0.74	0.01834
21:15185306:G:A	50	100	0.99	0.3785
21:15185976:A:G	50	98	0.99	0.181
21:15186486:T:C	50	100	1	0.0118
21:15187257:A:C	50	100	0.82	0.02015
21:15187425:A:G	50	100	1	0.0118
21:15187798:G:C	50	100	0.99	0.1926
21:15188028:T:C	50	100	0.98	0.3789
21:15188058:T:C	50	100	0.99	0.4265
21:15188194:C:G	50	100	1	0.0118
21:15188209:A:G	50	100	0.87	0.01307
21:15189384:G:A	50	98	0.98	0.1914
21:15189480:C:T	50	100	0.95	0.05846
21:15190111:A:C	50	100	0.93	0.09858
21:15190389:C:T	50	98	0.94	0.1723
21:15190989:G:A	50	98	0.99	0.3911
21:15191320:C:T	50	98	0.98	0.3873
21:15192241:C:T	50	98	0.99	0.3912
21:15192918:G:A	50	100	0.94	0.02324
21:15193411:A:G	50	100	0.96	0.0532
21:15194030:A:G	50	100	0.97	0.1049
21:15194203:T:C	50	98	0.98	0.4038
21:15195355:T:C	50	100	0.94	0.02415
21:15195408:G:A	50	100	0.99	0.3784
21:15195602:T:C	50	100	0.94	0.02832
21:15195692:G:A	50	100	0.98	0.01797
21:15196008:C:T	50	100	0.99	0.3813
21:15196138:G:A	50	100	0.98	0.1144
21:15196204:C:T	50	100	0.99	0.4116
21:15196536:T:C	50	100	0.99	0.3782
21:15196621:A:C	50	100	0.99	0.3782
21:15196743:A:G	50	100	0.99	0.3813
21:15197201:A:G	50	100	0.97	0.01979
21:15198164:A:G	50	100	0.99	0.3765
21:15198736:C:T	50	100	0.95	0.04248
21:15199631:G:C	50	100	0.99	0.3794
21:15199956:G:A	50	100	0.98	0.4034
21:15200117:C:T	50	100	0.97	0.05574
21:15201574:G:A	50	100	0.96	0.1164
21:15201655:G:A	50	100	0.96	0.07426
21:15201777:C:G	50	98	0.93	0.02869
21:15201802:C:T	50	100	0.98	0.2692
21:15202135:C:A	50	100	0.98	0.3987
21:15202341:G:A	49	98	0.94	0.2367
21:15202354:C:T	50	100	0.84	0.01089
21:15202356:T:C	50	100	0.97	0.05374
21:15202363:A:G	50	100	0.85	0.01107
21:15202722:T:A	50	100	0.97	0.3983
21:15204173:G:A	50	100	0.96	0.2959
21:15204246:G:A	50	100	0.94	0.1757
21:15204463:G:A	50	98	0.98	0.352
21:15205229:G:T	50	100	0.95	0.14
21:15205683:A:T	50	100	0.84	0.02015
21:15205839:A:C	50	98	0.98	0.4221
21:15206128:C:T	50	96	0.97	0.3568
21:15206480:G:A	50	100	0.97	0.4423
21:15206703:T:G	50	100	0.84	0.02451
21:15206726:G:T	50	98	0.91	0.05047
21:15207484:T:C	50	100	0.86	0.0187
21:15207485:G:A	50	100	0.98	0.382
21:15207632:A:G	50	100	0.98	0.3847
21:15207691:T:G	50	96	0.93	0.2235
21:15208328:T:C	50	100	0.85	0.02487
21:15210390:A:G	50	98	0.93	0.3386
21:15210560:G:T	50	98	0.96	0.07117
21:15210613:C:G	50	98	0.94	0.421
21:15210772:C:A	50	98	0.95	0.4263
21:15210811:T:A	50	98	0.96	0.03903
21:15211052:C:T	50	100	0.97	0.04902
21:15211233:A:G	50	98	0.96	0.03722
21:15211367:G:A	50	98	0.96	0.03486
21:15211416:A:G	50	98	0.97	0.0354
21:15211430:T:C	50	100	0.97	0.05138
21:15211616:T:G	50	96	0.93	0.2516
21:15212021:G:A	50	98	0.95	0.3943
21:15212240:G:T	50	98	0.94	0.1445
21:15212672:G:A	50	100	0.99	0.2856
21:15212881:C:T	50	100	0.99	0.2856
21:15213331:T:A	50	98	0.93	0.1447
21:15213901:A:T	50	98	0.88	0.01071
21:15214020:C:T	50	94	0.95	0.1438
21:15214231:A:T	50	100	0.98	0.2859
21:15214362:T:A	50	98	0.97	0.08896
21:15214449:C:T	50	100	0.92	0.05882
21:15214452:T:C	50	94	0.98	0.4679
21:15214798:T:C	50	98	0.95	0.1545
21:15215069:T:C	50	98	0.87	0.01089
21:15215157:T:C	50	100	0.99	0.2852
21:15215167:G:T	50	100	0.99	0.2856
21:15215632:C:A	50	100	0.99	0.2854
21:15216039:T:C	50	100	0.96	0.2838
21:15219224:A:G	50	98	0.96	0.3785
21:15219331:T:C	50	98	0.99	0.01235
21:15219424:G:T	50	100	0.98	0.2874
21:15219638:G:C	50	100	0.96	0.06227
21:15219683:C:T	50	100	0.92	0.02996
21:15219723:C:A	50	100	0.95	0.01089
21:15219755:A:G	50	100	0.96	0.063
21:15219976:T:G	50	100	0.88	0.02233
21:15220375:A:G	50	100	0.9	0.02233
21:15220458:A:T	50	100	0.98	0.4691
21:15220769:T:A	50	100	0.77	0.04648
21:15220790:T:C	50	98	0.98	0.3771
21:15220864:G:T	50	100	0.98	0.3769
21:15221145:T:G	50	100	0.98	0.07662
21:15221432:C:T	50	100	0.98	0.4639
21:15221725:G:A	50	98	0.99	0.01235
21:15221802:G:C	50	100	0.97	0.02088
21:15221933:C:T	50	100	0.98	0.4653
21:15222151:A:G	50	100	0.97	0.02088
21:15222573:C:T	50	100	0.98	0.4504
21:15222721:G:A	50	100	0.98	0.4566
21:15222779:A:G	50	100	0.98	0.478
21:15222994:T:A	50	100	0.98	0.4081
21:15223431:T:C	50	98	0.93	0.04593
21:15223438:G:A	50	100	0.98	0.1881
21:15223783:C:T	50	98	1	0.3364
21:15223839:C:T	50	98	1	0.3359
21:15223879:A:C	50	100	0.84	0.04139
21:15224116:A:C	50	98	0.99	0.3949
21:15224312:C:T	50	98	1	0.3364
21:15224489:A:C	50	100	0.8	0.01216
21:15224653:T:C	50	100	0.99	0.05537
21:15224732:G:T	50	98	0.99	0.01216
21:15224740:G:A	50	98	1	0.3364
21:15224814:A:G	50	100	0.99	0.05537
21:15224838:C:T	50	100	0.99	0.05537
21:15224874:C:T	50	100	0.99	0.03758
21:15225043:A:G	50	98	1	0.3362
21:15225453:G:C	50	98	1	0.3362
21:15225501:T:C	50	100	0.99	0.05537
21:15225964:G:A	50	100	0.99	0.05556
21:15226020:G:A	50	96	1	0.3366
21:15226220:T:A	50	100	0.98	0.3809
21:15226578:C:T	50	100	0.97	0.01634
21:15226653:G:A	50	100	0.95	0.0187
21:15226901:T:C	50	100	0.99	0.03776
21:15227010:G:A	50	98	0.99	0.3355
21:15227011:T:C	50	98	0.99	0.3357
21:15227096:C:T	50	98	0.99	0.3353
21:15227128:G:A	50	96	0.99	0.3353
21:15227279:T:C	50	100	0.99	0.03776
21:15227395:C:T	50	98	0.98	0.3355
21:15227571:C:G	50	98	0.98	0.3351
21:15227575:T:C	50	98	0.98	0.3357
21:15227623:G:T	50	100	0.99	0.05592
21:15227697:T:C	50	98	0.98	0.3351
21:15227787:T:G	50	98	0.98	0.3353
21:15227894:G:A	50	100	0.95	0.0216
21:15227918:T:G	50	98	0.98	0.3359
21:15228088:G:A	50	98	0.98	0.3359
21:15228196:G:A	50	100	0.95	0.2611
21:15228416:G:A	49	91.8	0.74	0.05102
21:15228418:G:A	48	89.6	0.64	0.01362
21:15228420:G:A	49	85.7	0.92	0.3065
21:15228539:T:C	50	100	0.97	0.3337
21:15229155:A:G	50	88	0.88	0.3502
21:15229519:G:A	50	100	0.93	0.282
21:15229611:A:G	50	100	0.99	0.06227
21:15230039:C:T	50	100	0.98	0.3558
21:15230113:G:T	50	100	0.98	0.06173
21:15230522:G:A	50	100	0.96	0.0187
21:15231489:G:A	50	100	1	0.06209
21:15231725:A:G	50	100	0.99	0.3649
21:15231931:A:C	50	100	0.94	0.05084
21:15232075:C:G	50	100	0.99	0.3698
21:15232443:A:C	50	100	0.85	0.02433
21:15233189:A:G	50	100	0.99	0.461
21:15233784:G:A	50	100	1	0.09078
21:15233924:A:G	50	100	0.87	0.01071
21:15234201:A:G	50	100	1	0.4611
21:15234235:A:G	50	100	1	0.09586
21:15234411:A:G	50	100	1	0.4613
21:15234413:G:A	50	100	1	0.4615
21:15234420:A:T	50	100	1	0.09586
21:15234465:T:C	50	100	1	0.3709
21:15234654:G:A	50	100	1	0.09078
21:15235061:C:A	50	100	1	0.4613
21:15235122:G:A	50	98	0.98	0.3224
21:15235168:G:A	50	100	0.98	0.01816
21:15235211:T:C	50	100	0.99	0.4611
21:15235319:C:T	50	100	1	0.06264
21:15235469:A:C	50	98	0.97	0.3157
21:15235605:T:C	50	100	1	0.09096
21:15235689:C:T	50	100	0.8	0.01289
21:15235850:G:T	50	100	0.99	0.4615
21:15235873:C:T	50	100	0.99	0.4615
21:15235880:C:A	50	100	1	0.09096
21:15236547:T:A	50	100	0.99	0.4615
21:15237188:C:T	50	100	1	0.06264
21:15237240:T:G	50	98	1	0.06264
21:15237580:G:A	50	92	0.85	0.03504
21:15238327:G:A	50	94	0.86	0.1147
21:15238757:T:C	50	100	0.98	0.4622
21:15238983:A:G	50	98	0.98	0.3223
21:15239262:G:A	50	100	1	0.01271
21:15239419:G:T	50	100	1	0.063
21:15240181:A:G	50	100	0.98	0.3528
21:15240299:T:A	50	100	0.83	0.01198
21:15241010:A:T	50	100	1	0.1013
21:15241066:C:T	50	100	0.98	0.01398
21:15241288:G:A	50	100	0.99	0.01816
21:15241349:G:A	50	100	1	0.06264
21:15241675:T:G	50	100	1	0.01017
21:15243333:T:C	50	100	1	0.01289
21:15243398:C:T	50	100	0.91	0.01253
21:15243780:C:T	50	100	1	0.01017
21:15244099:A:G	50	100	0.99	0.01816
21:15244456:G:A	50	100	1	0.07153
21:15244653:A:G	50	100	0.99	0.01852
21:15245326:T:G	50	100	1	0.07117
21:15245537:T:C	50	100	0.98	0.1287
21:15245772:C:T	50	100	0.99	0.128
21:15246804:C:G	50	100	0.85	0.02124
21:15246947:T:A	50	100	0.99	0.1282
21:15247387:A:G	50	100	1	0.01017
21:15247994:A:T	40	95	0.78	0.02142
21:15248253:C:G	49	98	0.97	0.3206
21:15248489:C:T	50	100	1	0.06972
21:15248821:A:G	50	100	1	0.01017
21:15248984:A:C	50	100	1	0.02033
21:15248987:C:T	50	94	0.99	0.3865
21:15248991:G:A	50	100	0.98	0.1705
21:15249467:T:A	50	100	0.99	0.1767
21:15249518:A:G	50	100	1	0.06972
21:15249540:A:G	50	100	0.99	0.1763
21:15249666:A:G	50	100	1	0.01017
21:15250448:T:G	50	100	1	0.01053
21:15250516:G:A	50	100	0.99	0.01797
21:15250905:T:C	50	100	1	0.02033
21:15252081:C:T	50	100	0.8	0.01289
21:15253197:G:A	50	100	0.92	0.01398
21:15253319:G:C	50	100	1	0.2066
21:15253571:A:G	50	100	0.88	0.03413
21:15253957:C:T	50	100	0.98	0.02487
21:15254020:T:C	50	98	1	0.2249
21:15254931:C:T	50	100	1	0.1772
21:15254970:T:G	50	100	1	0.2003
21:15255373:T:C	50	100	1	0.01017
21:15255550:G:A	50	100	0.94	0.04593
21:15255597:G:A	50	98	0.99	0.252
21:15255705:C:G	50	100	1	0.01743
21:15255848:G:T	48	100	0.98	0.01725
21:15256029:C:T	50	100	0.96	0.01053
21:15256335:C:T	50	100	1	0.1774
21:15256714:C:T	50	98	0.98	0.1796
21:15257021:T:A	50	100	0.99	0.2019
21:15257728:T:C	50	96	0.98	0.3321
21:15257879:G:A	50	100	0.99	0.01906
21:15258547:C:T	50	100	0.99	0.01053
21:15259093:G:C	50	100	0.99	0.4513
21:15260061:T:A	50	98	0.97	0.01725
21:15260085:C:T	50	100	0.9	0.02378
21:15260158:A:G	50	98	0.99	0.311
21:15260336:T:C	50	100	0.75	0.02106
21:15260346:G:C	50	98	0.97	0.1767
21:15260494:G:A	50	98	0.97	0.1767
21:15261596:A:T	50	92	0.98	0.343
21:15261600:C:T	50	100	0.88	0.03413
21:15261695:T:C	50	88	0.97	0.3435
21:15261875:C:T	50	98	0.89	0.02397
21:15262043:G:A	50	98	0.98	0.1759
21:15262494:G:T	50	100	0.96	0.4477
21:15262502:G:C	50	96	0.98	0.3471
21:15263311:G:A	50	98	0.97	0.2471
21:15263364:C:A	50	100	0.99	0.1761
21:15263418:A:T	50	100	0.96	0.1725
21:15263448:G:A	50	94	0.89	0.08025
21:15264527:T:C	50	100	0.99	0.02015
21:15264941:A:T	50	100	0.93	0.07044
21:15266226:A:C	50	96	0.98	0.4063
21:15266571:G:A	50	100	0.96	0.04539
21:15267478:A:T	50	100	0.98	0.01852
21:15268142:T:C	50	98	0.92	0.0207
21:15268604:T:C	50	96	0.97	0.1799
21:15268907:T:C	50	100	0.95	0.4913
21:15269116:G:A	49	100	0.92	0.1191
21:15269506:A:G	50	96	0.8	0.03341
21:15269891:A:C	50	100	0.91	0.03522
21:15270040:G:A	50	100	0.9	0.03304
21:15270724:A:G	50	98	0.79	0.01489
21:15270999:C:T	50	100	0.96	0.03032
21:15271177:T:C	50	100	1	0.02397
21:15271830:A:G	50	100	0.98	0.09677
21:15271855:C:G	50	100	0.97	0.06899
21:15271878:C:T	50	100	0.92	0.2008
21:15272078:T:C	50	100	0.94	0.03359
21:15272257:G:A	50	98	0.94	0.2013
21:15272282:C:T	50	100	0.82	0.02088
21:15272299:C:A	50	100	0.96	0.02996
21:15272316:G:T	50	100	0.99	0.03014
21:15272330:C:T	50	100	0.99	0.02996
21:15272855:C:T	50	100	0.99	0.02977
21:15272858:C:T	50	100	0.99	0.02977
21:15273058:C:A	50	100	0.96	0.03558
21:15273270:A:G	50	100	0.99	0.4642
21:15273380:G:A	50	100	0.8	0.01071
21:15273461:A:G	50	100	1	0.03413
21:15273564:C:G	50	100	0.96	0.01362
21:15273619:C:T	50	100	0.96	0.01362
21:15273925:T:C	50	100	1	0.05828
21:15273982:T:C	50	100	1	0.05755
21:15274181:A:C	50	100	0.99	0.07171
21:15274218:G:A	50	100	1	0.02723
21:15274385:A:G	50	100	0.88	0.02142
21:15274532:C:A	50	100	1	0.05755
21:15274746:C:T	50	100	1	0.05773
21:15274820:G:A	50	100	0.96	0.01289
21:15274875:T:C	50	100	1	0.03377
21:15274886:T:C	50	100	0.94	0.01235
21:15275406:T:C	50	100	0.94	0.1111
21:15275784:C:T	50	100	1	0.02996
21:15275946:G:A	50	100	0.99	0.2328
21:15275960:A:G	50	100	1	0.03395
21:15276112:C:A	50	100	0.99	0.2324
21:15276516:T:C	50	100	1	0.03413
21:15276601:A:G	50	100	0.99	0.2538
21:15276836:G:A	50	100	0.99	0.2024
21:15276837:C:T	50	100	1	0.2367
21:15277065:T:A	50	100	0.99	0.2023
21:15278019:C:T	50	100	0.95	0.01344
21:15278242:G:A	50	100	0.96	0.01362
21:15278531:G:A	50	100	0.99	0.03631
21:15278537:G:A	50	98	0.93	0.1618
21:15278597:T:A	50	100	0.7	0.02415
21:15278929:G:C	50	100	0.99	0.07244
21:15278954:T:C	50	100	1	0.03395
21:15279135:A:G	50	100	1	0.02778
21:15280210:T:C	50	100	0.99	0.2004
21:15280295:T:C	50	100	1	0.03831
21:15280601:T:G	50	100	1	0.2899
21:15280843:C:T	50	100	0.76	0.0276
21:15281587:G:C	50	100	1	0.03649
21:15281767:T:G	50	100	0.99	0.2524
21:15282252:G:A	50	94	0.95	0.3353
21:15282986:A:G	50	100	0.97	0.04357
21:15284286:A:C	50	98	0.93	0.06191
21:15284449:C:T	50	100	0.99	0.2023
21:15285067:C:T	50	100	0.92	0.01162
21:15285751:T:C	50	96	0.94	0.299
21:15285778:G:A	50	100	0.99	0.1979
21:15286509:A:T	50	100	0.96	0.05047
21:15286624:A:C	50	98	0.99	0.152
21:15287080:T:G	50	94	0.95	0.3339
21:15287224:T:C	50	98	0.98	0.08769
21:15287569:C:G	50	98	1	0.1518
21:15287586:C:A	50	98	0.99	0.4813
21:15287675:A:T	50	100	0.95	0.0138
21:15288027:A:T	50	100	0.9	0.01834
21:15288689:G:A	49	100	1	0.03958
21:15288851:C:T	50	100	0.97	0.4386
21:15289079:A:G	50	100	1	0.0423
21:15289204:T:C	50	100	1	0.04212
21:15289446:C:T	50	100	0.94	0.02669
21:15289465:G:A	50	100	0.97	0.02723
21:15289938:T:C	50	100	0.79	0.01344
21:15290364:G:A	50	96	0.86	0.03032
21:15290383:C:A	50	100	0.99	0.03922
21:15290685:C:T	50	100	0.97	0.1794
21:15290810:C:T	50	100	0.99	0.04593
21:15290882:G:A	50	100	0.99	0.04593
21:15290907:G:T	50	98	0.88	0.01144
21:15291167:G:A	50	100	0.98	0.01943
21:15291206:C:T	50	100	1	0.1469
21:15291295:C:T	50	100	0.99	0.384
21:15291737:T:A	50	100	0.99	0.02487
21:15291739:G:A	50	100	0.99	0.02487
21:15291740:C:A	50	100	0.99	0.02487
21:15291742:C:A	50	100	0.98	0.02487
21:15291743:T:A	50	100	0.99	0.02487
21:15292458:G:A	50	100	0.99	0.4668
21:15293016:C:T	50	100	0.99	0.3515
21:15293750:G:A	50	100	1	0.02052
21:15293844:A:G	50	100	0.98	0.09477
21:15294194:A:G	50	100	1	0.0207
21:15294197:T:A	50	100	1	0.1285
21:15294239:T:A	50	100	1	0.3535
21:15294587:G:A	50	100	1	0.3535
21:15294842:G:A	50	100	1	0.1285
21:15295277:C:T	50	100	0.95	0.01416
21:15295395:A:C	50	100	1	0.3517
21:15295434:A:G	50	100	0.97	0.06899
21:15295525:C:T	50	100	1	0.02469
21:15295648:C:T	50	100	1	0.3517
21:15295935:C:T	50	100	1	0.1285
21:15296012:G:C	50	100	1	0.4383
21:15296324:A:T	50	100	0.98	0.02542
21:15296479:T:C	48	97.9	0.73	0.01888
21:15296716:G:T	50	100	1	0.1324
21:15296901:T:C	50	100	1	0.02052
21:15296927:G:A	50	100	1	0.0167
21:15297005:G:A	50	100	1	0.02469
21:15297478:G:T	50	96	0.99	0.3506
21:15297523:G:T	46	97.8	0.69	0.04121
21:15297615:T:C	50	100	1	0.3544
21:15297857:A:G	50	100	1	0.01961
21:15298209:A:G	50	100	1	0.02269
21:15298547:G:A	50	100	1	0.02469
21:15298966:A:T	50	100	0.93	0.01507
21:15299559:C:T	50	100	0.96	0.02542
21:15299857:G:A	50	96	0.81	0.1095
21:15300073:T:C	50	100	1	0.3531
21:15300268:G:T	50	98	0.89	0.01126
21:15300660:A:T	50	100	0.9	0.03032
21:15300809:A:G	50	100	1	0.1291
21:15300993:G:A	50	100	1	0.02596
21:15301061:C:A	50	100	1	0.3535
21:15301286:C:G	50	100	1	0.02469
21:15301553:C:A	50	100	1	0.02469
21:15301885:A:G	50	100	0.99	0.1954
21:15303232:C:A	50	100	1	0.1267
21:15303327:A:G	50	100	0.94	0.0158
21:15303514:G:T	50	100	1	0.01924
21:15303686:C:T	50	100	0.96	0.01271
21:15303869:G:A	50	100	1	0.03468
21:15304366:A:T	50	100	1	0.1614
21:15304702:G:T	50	100	1	0.03468
21:15305281:G:T	50	100	1	0.02033
21:15305462:C:T	50	100	1	0.2266
21:15305824:A:G	50	100	1	0.209
21:15305860:C:A	50	100	1	0.4116
21:15305863:G:T	50	100	0.96	0.06935
21:15305943:T:C	50	100	1	0.02469
21:15306003:T:G	50	100	1	0.2504
21:15306188:G:A	50	100	1	0.065
21:15306582:A:C	50	100	1	0.06518
21:15306674:G:A	50	98	0.8	0.01725
21:15306749:G:A	50	98	1	0.1921
21:15306833:A:G	50	98	1	0.4392
21:15306919:T:A	50	100	1	0.1265
21:15306938:A:C	50	100	0.98	0.4653
21:15307142:C:G	50	100	1	0.1921
21:15307204:C:T	50	100	1	0.02469
21:15307300:C:A	50	100	1	0.4368
21:15307344:T:C	50	100	1	0.1271
21:15307488:G:A	50	100	1	0.06481
21:15307534:C:T	50	100	0.97	0.06481
21:15307535:A:C	50	100	0.97	0.06481
21:15307695:G:A	50	100	1	0.1269
21:15307724:C:T	50	100	0.99	0.1271
21:15307737:G:T	50	92	0.82	0.09332
21:15308130:A:C	46	97.8	0.93	0.03322
21:15308338:C:G	50	100	0.98	0.06463
21:15308765:T:A	50	100	0.99	0.06191
21:15308872:C:T	50	98	1	0.1271
21:15309424:C:A	50	100	1	0.0256
21:15309453:A:T	50	100	1	0.4345
21:15309603:C:A	50	100	1	0.4346
21:15309969:T:A	50	100	1	0.01688
21:15310165:T:C	50	100	0.88	0.01035
21:15310179:T:C	50	100	1	0.04049
21:15310326:A:G	50	100	1	0.4268
21:15310603:A:G	50	98	1	0.4267
21:15310628:T:A	49	98	0.7	0.02923
21:15310883:G:A	50	100	1	0.4268
21:15310987:A:C	50	100	1	0.4366
21:15312148:A:G	50	98	0.99	0.429
21:15312350:A:T	50	100	0.99	0.01725
21:15312455:A:C	50	100	0.99	0.2849
21:15312833:A:G	50	100	0.88	0.02596
21:15313138:G:T	50	100	1	0.01761
21:15313211:G:A	50	100	0.99	0.128
21:15313279:A:G	50	100	0.99	0.4775
21:15313717:T:C	50	100	1	0.04194
21:15313839:T:C	50	100	0.99	0.319
21:15314109:G:A	50	100	1	0.1276
21:15314121:C:T	50	100	0.99	0.04176
21:15314219:G:C	50	96	0.9	0.1525
21:15314291:C:T	50	98	0.94	0.01271
21:15314610:A:G	50	98	0.98	0.4722
21:15314620:C:T	50	100	1	0.1307
21:15315339:G:T	50	100	1	0.05955
21:15315395:C:T	50	100	1	0.1282
21:15315666:T:C	50	100	0.98	0.02033
21:15315820:G:T	50	100	0.98	0.4435
21:15316014:G:A	50	98	0.78	0.01235
21:15316091:G:A	50	100	0.96	0.01253
21:15316132:T:C	50	100	0.97	0.4726
21:15316217:G:A	50	100	0.98	0.1284
21:15316285:G:T	50	100	0.99	0.01779
21:15316779:A:C	50	100	0.88	0.01307
21:15316865:C:T	50	98	0.94	0.3893
21:15317165:A:T	50	100	0.8	0.01071
21:15317286:T:C	50	90	0.88	0.3273
21:15317463:T:A	50	98	0.95	0.2558
21:15317712:G:A	50	100	0.92	0.01434
21:15317855:C:T	50	100	0.99	0.01979
21:15317881:T:C	50	98	0.99	0.02996
21:15317979:G:A	50	94	0.88	0.49
21:15317990:T:C	50	100	0.99	0.02887
21:15318140:G:A	50	96	0.99	0.02505
21:15318173:T:C	50	96	0.93	0.1019
21:15318735:T:C	50	96	0.76	0.03504
21:15318763:A:C	50	100	0.96	0.02796
21:15319082:C:T	50	100	0.93	0.01725
21:15319607:A:C	50	94	0.92	0.4795
21:15319846:C:A	50	98	0.95	0.1463
21:15320006:G:A	50	96	0.9	0.02505
21:15320219:A:G	50	98	0.9	0.2351
21:15320716:A:G	50	98	0.88	0.03032
21:15320764:A:C	50	98	0.87	0.03032
21:15321295:T:C	50	100	0.9	0.01271
21:15321555:G:A	49	95.9	0.87	0.2137
21:15321729:A:G	50	94	0.88	0.4846
21:15321743:T:G	50	92	0.9	0.2622
21:15322122:G:A	50	100	0.76	0.0187
21:15322653:C:A	50	100	0.81	0.0276
21:15322862:A:G	50	100	0.82	0.07135
21:15323008:T:G	50	84	0.84	0.4379
21:15323137:T:C	50	88	0.82	0.408
21:15323187:C:T	50	94	0.85	0.04484
21:15323238:G:C	50	96	0.6	0.08079
21:15323848:C:A	50	100	0.92	0.11
21:15324096:T:C	50	100	0.95	0.1042
21:15324180:T:C	50	98	0.92	0.03123
21:15324611:A:G	50	98	0.97	0.01834
21:15325196:C:A	50	96	0.95	0.303
21:15325273:G:A	50	98	0.9	0.01852
21:15325891:G:T	50	100	0.94	0.03431
21:15326120:G:A	50	98	0.96	0.09405
21:15327191:G:A	50	100	0.98	0.08424
21:15327331:G:C	50	100	0.99	0.1055
21:15327767:A:G	50	100	0.81	0.05338
21:15328358:A:G	50	100	1	0.3057
21:15328567:T:G	50	98	0.96	0.3775
21:15328642:C:T	50	98	1	0.1801
21:15328794:G:A	50	100	1	0.01089
21:15328798:G:T	50	100	0.92	0.0167
21:15329382:G:A	50	100	1	0.01089
21:15329837:G:T	50	98	0.96	0.0236
21:15330207:A:C	50	100	1	0.01035
21:15330450:G:A	50	100	0.99	0.04121
21:15331123:C:A	50	98	0.82	0.0463
21:15331229:G:A	50	96	1	0.1926
21:15331780:G:A	50	100	1	0.01707
21:15332199:G:T	50	100	0.96	0.03631
21:15332260:G:A	50	100	0.92	0.01652
21:15332740:A:G	50	100	1	0.01053
21:15332886:C:T	50	100	1	0.01053
21:15332897:T:C	50	100	1	0.01053
21:15333381:A:G	50	100	1	0.1009
21:15333730:G:T	50	100	1	0.01053
21:15333759:T:C	50	100	1	0.01089
21:15334089:A:G	50	100	0.96	0.01071
21:15334174:C:T	50	100	1	0.3041
21:15334655:C:G	50	100	1	0.301
21:15334961:A:G	50	100	1	0.329
21:15335083:T:C	50	100	0.99	0.2576
21:15335172:C:T	50	100	1	0.01089
21:15336416:A:G	50	100	1	0.3286
21:15336586:A:G	50	100	1	0.2943
21:15336794:A:G	50	100	1	0.2943
21:15336823:C:T	50	100	1	0.08333
21:15337707:A:G	50	100	0.97	0.3671
21:15337842:G:A	50	100	0.96	0.2892
21:15338114:G:A	50	100	1	0.01053
21:15338717:T:C	50	100	1	0.08388
21:15339182:G:A	50	100	1	0.2101
21:15339282:G:T	50	100	1	0.01017
21:15339644:C:A	50	90	0.76	0.07771
21:15339981:T:C	50	100	1	0.0817
21:15340612:G:A	50	100	1	0.01035
21:15340769:C:T	50	100	1	0.01089
21:15340790:A:G	50	100	1	0.1196
21:15340904:T:C	50	100	1	0.1196
21:15340932:T:G	50	100	1	0.1196
21:15341495:A:G	50	100	0.98	0.02306
21:15342013:G:T	50	100	1	0.0207
21:15342159:G:A	50	100	1	0.0817
21:15342263:G:T	50	100	1	0.1189
21:15342643:C:T	50	100	1	0.1198
21:15342904:T:C	50	100	1	0.1198
21:15342921:A:G	50	100	1	0.1198
21:15343040:T:C	50	98	0.84	0.01452
21:15343290:T:C	50	100	1	0.1198
21:15343306:C:T	50	100	1	0.1198
21:15343351:T:A	50	100	1	0.08188
21:15343599:C:T	50	100	1	0.1198
21:15343637:C:T	50	100	1	0.106
21:15343924:A:G	50	100	1	0.06409
21:15344130:A:G	50	100	1	0.1198
21:15344170:G:A	50	100	1	0.1198
21:15344206:T:C	50	100	1	0.02487
21:15344840:T:C	50	98	0.96	0.3793
21:15345207:C:T	50	100	1	0.0817
21:15345251:C:A	50	100	0.9	0.03304
21:15345623:C:T	50	100	0.84	0.05338
21:15345897:C:T	50	100	1	0.01107
21:15346247:C:G	50	100	1	0.1198
21:15346314:A:G	50	100	1	0.1198
21:15346387:C:T	50	100	1	0.331
21:15346921:G:A	50	100	1	0.3308
21:15347171:C:T	50	100	1	0.0817
21:15347197:C:T	50	100	1	0.1198
21:15347591:G:T	50	98	0.98	0.04194
21:15347995:A:T	50	100	0.99	0.126
21:15348911:C:T	50	98	0.99	0.2117
21:15349162:G:T	50	100	1	0.01924
21:15349337:T:C	50	100	0.99	0.1302
21:15350243:A:G	50	100	0.99	0.13
21:15350632:G:A	50	100	0.98	0.1187
21:15350667:C:A	50	100	1	0.01362
21:15350714:A:G	50	100	0.96	0.3789
21:15350784:C:A	50	100	0.99	0.1189
21:15350870:T:C	50	100	1	0.01017
21:15350921:G:T	50	100	0.96	0.01761
21:15351383:A:T	50	100	0.93	0.01707
21:15351387:A:T	50	94	0.96	0.228
21:15351701:C:A	50	100	0.99	0.09405
21:15352056:G:A	50	100	0.99	0.1166
21:15352059:G:A	50	100	1	0.02124
21:15352484:G:A	50	100	0.96	0.0207
21:15352522:T:C	50	100	1	0.02687
21:15352712:T:C	50	100	1	0.0158
21:15353077:G:C	50	100	0.89	0.0561
21:15353241:A:G	50	100	1	0.0187
21:15354155:T:C	50	100	1	0.2122
21:15354587:C:T	50	98	0.95	0.2734
21:15354726:G:A	50	100	0.98	0.1178
21:15354984:T:C	50	100	0.96	0.01743
21:15355297:A:G	50	96	0.76	0.01852
21:15356303:A:T	50	100	0.98	0.06173
21:15356408:G:T	50	100	0.99	0.01398
21:15356583:G:A	50	100	0.98	0.08333
21:15356801:C:T	50	100	1	0.01126
21:15357103:T:C	50	100	1	0.01198
21:15357240:G:A	50	100	0.96	0.06173
21:15357465:G:A	50	100	0.99	0.02342
21:15357666:T:C	50	100	0.94	0.01943
21:15357875:G:A	50	100	0.98	0.1171
21:15358001:T:C	50	100	0.98	0.04194
21:15358087:T:C	50	100	1	0.01071
21:15358088:T:C	50	98	0.98	0.06173
21:15359153:T:G	50	100	0.99	0.3105
21:15359300:T:C	50	100	1	0.01107
21:15359769:A:G	50	100	1	0.01107
21:15360920:A:G	50	100	0.99	0.09858
21:15361280:T:C	50	100	0.99	0.09877
21:15361559:C:A	50	100	0.99	0.09913
21:15361620:G:A	50	100	0.99	0.09858
21:15362390:A:C	50	98	0.98	0.1632
21:15362553:A:G	50	100	1	0.09913
21:15363093:C:G	50	100	0.96	0.01253
21:15363244:G:C	50	100	1	0.06082
21:15363357:C:T	50	98	0.88	0.03867
21:15363366:G:A	49	95.9	0.96	0.01271
21:15363668:G:A	50	100	0.97	0.0207
21:15363718:C:A	50	100	0.97	0.2533
21:15364617:T:C	49	98	0.97	0.309
21:15364764:T:G	50	100	0.99	0.09877
21:15364891:C:T	50	100	0.97	0.02778
21:15365247:T:C	50	100	0.93	0.01834
21:15367049:A:G	50	100	0.99	0.3027
21:15367605:A:G	50	100	0.99	0.05265
21:15367941:A:C	50	100	1	0.0679
21:15368228:T:C	50	100	0.99	0.06028
21:15368363:T:C	50	100	1	0.02941
21:15368551:T:C	50	100	1	0.06009
21:15369024:C:A	50	100	1	0.05428
21:15369333:T:A	50	98	0.86	0.04484
21:15369562:G:A	50	100	0.97	0.01434
21:15369640:C:T	50	100	1	0.2222
21:15370123:T:C	50	100	0.98	0.08715
21:15370382:C:T	50	100	0.98	0.03667
21:15370674:A:G	50	100	1	0.05882
21:15371191:C:T	50	100	1	0.05211
21:15371261:G:A	50	100	1	0.01344
21:15371553:C:T	50	100	0.99	0.3698
21:15371990:T:C	50	100	1	0.161
21:15373204:A:C	50	100	0.99	0.3942
21:15373268:T:A	50	98	0.99	0.02233
21:15373459:G:C	50	100	1	0.1236
21:15373686:G:C	50	100	1	0.01834
21:15373947:A:C	50	100	1	0.03504
21:15373974:A:T	50	100	1	0.1587
21:15374201:T:C	50	100	0.99	0.01216
21:15374737:C:A	47	97.9	0.78	0.03123
21:15375010:A:G	50	100	1	0.01834
21:15375029:C:A	50	100	1	0.01888
21:15375049:C:A	50	100	1	0.0187
21:15375167:T:A	50	100	1	0.2362
21:15375512:C:T	50	100	0.99	0.06373
21:15376152:G:A	50	98	0.94	0.03686
21:15376289:G:C	50	100	0.99	0.0118
21:15376954:G:A	50	100	0.99	0.4606
21:15378352:A:G	50	96	0.88	0.08224
21:15378651:C:T	50	100	1	0.03413
21:15378654:G:A	50	100	1	0.05211
21:15378728:C:T	50	100	1	0.03577
21:15379091:G:T	50	98	0.89	0.03667
21:15379204:C:T	50	100	1	0.05247
21:15379530:G:C	50	100	0.99	0.4878
21:15379920:G:A	50	100	1	0.01943
21:15380098:T:C	50	100	1	0.05247
21:15380306:C:T	50	100	0.91	0.05483
21:15380462:A:G	50	100	0.99	0.3907
21:15381074:G:C	50	100	0.99	0.415
21:15381280:G:C	50	100	1	0.05229
21:15381410:C:T	50	100	1	0.01834
21:15381703:C:T	50	100	0.99	0.4544
21:15382781:G:A	50	100	0.83	0.01543
21:15383072:C:T	50	100	1	0.01144
21:15383309:A:C	50	100	1	0.03849
21:15384335:G:A	50	100	1	0.01289
21:15384893:C:T	50	100	1	0.07426
21:15385983:G:A	50	100	0.98	0.01489
21:15386434:A:G	50	100	1	0.0699
21:15386754:T:G	50	100	1	0.1625
21:15386755:A:T	50	100	0.97	0.04357
21:15386839:A:T	50	100	1	0.0699
21:15387120:A:C	50	100	0.99	0.4523
21:15387504:C:A	50	100	1	0.1623
21:15387516:A:T	50	100	0.99	0.04357
21:15387644:T:C	50	100	0.99	0.3847
21:15387687:G:T	50	100	0.99	0.02596
21:15387857:G:A	50	100	0.9	0.01107
21:15388024:G:A	50	100	1	0.05265
21:15388134:G:T	50	100	0.91	0.03177
21:15388178:G:T	50	100	1	0.03268
21:15388235:T:C	50	100	1	0.3727
21:15388238:G:C	50	100	0.99	0.3693
21:15388352:A:T	50	100	1	0.4515
21:15388392:A:G	50	100	1	0.01961
21:15388942:A:G	50	100	1	0.0699
21:15389095:G:A	50	100	1	0.02578
21:15389378:C:A	50	100	1	0.03558
21:15389697:C:T	50	100	1	0.1587
21:15390668:G:A	50	100	1	0.4537
21:15390792:T:C	50	100	0.99	0.406
21:15391136:T:C	50	100	1	0.01289
21:15391448:T:C	50	100	1	0.415
21:15392542:C:T	50	100	1	0.01834
21:15392629:G:A	50	98	1	0.02524
21:15392649:C:T	50	98	1	0.01943
21:15392784:C:G	50	100	0.99	0.3836
21:15393794:G:C	50	100	0.99	0.3844
21:15394484:G:T	50	98	1	0.02542
21:15394805:A:G	50	98	1	0.1581
21:15394910:C:T	50	100	1	0.01071
21:15395743:C:T	50	100	1	0.03558
21:15396908:T:A	50	100	0.98	0.04394
21:15398081:A:G	50	100	0.99	0.3802
21:15398668:C:G	50	100	1	0.02052
21:15398809:A:G	50	100	0.98	0.04248
21:15398999:C:A	50	100	1	0.06881
21:15399222:C:T	50	100	1	0.06863
21:15399223:G:A	50	100	0.99	0.02052
21:15399512:T:C	50	100	0.99	0.02306
21:15399517:C:G	50	98	0.96	0.3682
21:15399537:G:C	50	100	0.98	0.04866
21:15399701:A:G	50	100	1	0.06863
21:15400255:G:A	50	100	0.98	0.4508
21:15400407:T:G	50	100	0.93	0.03903
21:15400535:G:A	50	100	0.98	0.02269
21:15400663:C:T	50	100	0.98	0.4056
21:15400710:T:C	50	100	1	0.01017
21:15400735:A:G	50	100	0.98	0.02142
21:15403289:A:C	50	100	0.96	0.04521
21:15403960:G:C	49	98	0.94	0.4056
21:15404186:G:T	50	100	0.95	0.01289
21:15404429:G:A	50	100	0.9	0.04267
21:15404502:T:C	50	98	0.95	0.05991
21:15404518:T:G	48	79.2	0.64	0.04031
21:15405962:A:G	50	98	0.98	0.01216
21:15406069:G:C	50	100	0.93	0.05102
21:15407138:A:G	50	100	0.93	0.01107
21:15407367:T:C	50	100	1	0.0138
21:15408817:C:A	50	96	0.93	0.3882
21:15409046:G:C	50	100	0.92	0.02633
21:15409178:G:C	50	100	0.92	0.02633
21:15409313:C:G	50	100	0.92	0.02596
21:15409453:A:G	50	100	0.96	0.1244
21:15409890:T:C	50	96	0.99	0.01126
21:15409986:A:T	50	100	1	0.01362
21:15410308:C:T	50	98	0.93	0.3039
21:15410496:C:T	50	96	0.95	0.3453
21:15410764:A:T	50	96	0.97	0.3288
21:15410916:A:G	50	96	0.98	0.3319
21:15411648:A:T	50	100	0.66	0.02397
21:15411849:G:A	50	100	0.99	0.2215
21:15411883:T:C	50	98	1	0.2983
21:15412141:T:C	50	98	1	0.2985
21:15412256:G:A	48	95.8	0.87	0.05447
21:15412359:C:T	50	100	0.91	0.04176
21:15412387:G:A	50	98	0.98	0.256
21:15412827:C:G	50	100	1	0.01198
21:15413363:G:A	49	98	1	0.2974
21:15413369:G:C	49	98	1	0.2974
21:15413375:C:A	49	98	1	0.2965
21:15413552:T:C	50	98	1	0.3108
21:15413604:A:C	50	98	1	0.299
21:15413746:G:C	50	100	1	0.01216
21:15414015:C:A	50	100	0.97	0.02052
21:15414149:T:C	50	98	1	0.2988
21:15414197:A:C	50	98	0.99	0.299
21:15414477:C:T	50	98	1	0.299
21:15414641:G:C	50	98	1	0.299
21:15414793:G:A	50	100	1	0.01198
21:15415121:A:T	50	98	1	0.2992
21:15415417:A:G	50	98	1	0.2992
21:15416019:C:A	50	98	0.76	0.0158
21:15416375:T:G	50	100	0.97	0.05392
21:15416625:A:G	50	100	0.98	0.02778
21:15417030:C:T	50	100	1	0.3259
21:15417049:C:T	50	100	0.99	0.2602
21:15417147:G:A	50	100	1	0.01216
21:15417152:T:A	50	100	0.99	0.26
21:15417180:T:A	50	100	0.99	0.2297
21:15417210:G:A	50	100	0.95	0.01943
21:15417360:A:G	50	100	1	0.3028
21:15417416:A:C	50	100	0.96	0.04212
21:15417606:G:A	50	100	0.98	0.02832
21:15417775:T:C	50	100	1	0.2743
21:15417894:T:C	50	98	0.99	0.2293
21:15417934:T:C	50	100	1	0.3028
21:15418128:C:G	50	100	1	0.3028
21:15418444:T:C	50	98	0.99	0.2293
21:15418480:T:C	50	100	1	0.3028
21:15418524:C:T	50	100	0.99	0.2602
21:15418759:T:C	50	100	1	0.315
21:15419055:C:T	50	100	1	0.3223
21:15419336:G:C	50	100	0.96	0.04194
21:15419349:T:C	50	100	1	0.3017
21:15419737:T:G	50	100	1	0.3172
21:15419991:T:C	50	100	1	0.3139
21:15420367:T:A	50	100	1	0.3141
21:15420533:C:T	50	100	1	0.3139
21:15420726:C:T	50	100	1	0.3141
21:15420831:T:C	50	96	0.8	0.02723
21:15420857:T:A	50	100	0.98	0.02723
21:15420985:T:G	50	100	1	0.3257
21:15421148:A:C	50	100	0.99	0.2607
21:15421571:G:A	50	100	1	0.2511
21:15421720:G:A	50	100	1	0.2634
21:15421747:T:G	50	100	1	0.01216
21:15422042:T:A	50	100	0.99	0.2638
21:15422186:A:G	50	100	0.99	0.2636
21:15422260:A:T	50	100	0.99	0.2634
21:15422436:A:G	50	100	0.99	0.2627
21:15422455:T:C	50	100	0.99	0.2634
21:15422456:G:A	50	100	0.99	0.2634
21:15422646:A:C	50	100	0.99	0.2634
21:15422665:A:T	50	100	0.99	0.2513
21:15422927:G:C	50	100	0.95	0.0423
21:15422930:G:A	50	100	0.99	0.2634
21:15422993:A:G	50	100	0.95	0.0423
21:15423099:C:T	50	100	0.99	0.2636
21:15424630:A:T	50	100	1	0.01216
21:15424749:G:A	50	100	0.98	0.2562
21:15424973:C:T	50	100	1	0.01216
21:15425028:A:G	50	96	0.97	0.03214
21:15425035:T:A	50	100	1	0.01216
21:15425260:G:A	50	100	1	0.01216
21:15425473:T:G	50	100	1	0.01216
21:15425772:G:T	50	100	0.98	0.2761
21:15426144:A:C	50	98	0.97	0.1934
21:15426197:A:C	50	100	1	0.0118
21:15426200:T:C	50	100	0.94	0.04666
21:15426267:T:A	50	96	0.95	0.3126
21:15426297:T:G	50	98	0.94	0.2623
21:15426342:C:G	50	90	0.82	0.114
21:15426432:C:G	50	100	0.96	0.02415
21:15426487:A:G	50	98	1	0.01743
21:15426522:A:C	50	94	0.96	0.185
21:15426570:T:C	50	96	0.9	0.06899
21:15427354:T:G	50	94	0.99	0.2747
21:15427499:G:A	50	98	0.98	0.2404
21:15427768:C:T	50	100	0.97	0.3302
21:15427799:G:A	50	98	0.98	0.01507
21:15428516:T:C	50	100	0.97	0.04267
21:15428951:A:G	50	94	0.85	0.05192
21:15428958:C:G	50	100	0.97	0.3321
21:15429076:C:G	50	98	0.98	0.2863
21:15430235:T:C	50	98	0.98	0.2747
21:15430790:C:T	50	100	0.98	0.01943
21:15431757:T:C	50	98	0.99	0.1356
21:15432008:C:T	50	100	0.99	0.04121
21:15432011:G:C	50	100	0.97	0.4835
21:15432048:C:T	50	100	0.97	0.3604
21:15432528:G:A	50	100	1	0.01017
21:15432833:T:A	50	100	1	0.01561
21:15432901:T:C	50	100	0.99	0.3279
21:15433174:T:C	50	100	0.99	0.06336
21:15433357:C:T	50	100	0.99	0.465
21:15433556:A:G	50	100	1	0.01089
21:15433963:C:T	50	100	0.65	0.01634
21:15433997:C:A	50	100	0.99	0.4581
21:15434051:C:T	50	100	1	0.01089
21:15434215:A:G	50	100	0.99	0.06209
21:15434288:A:G	50	100	0.99	0.3379
21:15434311:T:C	50	100	1	0.04357
21:15434376:A:G	50	100	0.99	0.49
21:15434390:C:T	50	100	0.99	0.4584
21:15434468:A:G	50	98	0.79	0.0256
21:15434507:C:T	50	100	1	0.04049
21:15434508:G:A	50	100	0.88	0.01943
21:15434515:A:T	50	100	1	0.03903
21:15434521:T:G	50	100	0.99	0.05574
21:15434710:T:C	50	100	0.99	0.4595
21:15434764:C:A	50	98	0.79	0.01289
21:15435149:A:G	50	100	1	0.1138
21:15435430:A:G	50	100	1	0.4906
21:15435451:T:C	49	100	1	0.1138
21:15435483:T:G	50	98	1	0.01743
21:15435485:T:C	50	98	0.89	0.01761
21:15435579:G:A	50	100	1	0.1137
21:15435692:G:C	50	100	0.99	0.06046
21:15435901:A:G	50	100	1	0.3586
21:15436882:C:G	50	100	1	0.1363
21:15436886:C:T	50	100	1	0.04503
21:15437033:T:C	50	100	1	0.01107
21:15437374:A:C	50	100	1	0.06845
21:15437592:T:A	50	100	1	0.4878
21:15438075:G:A	50	100	1	0.4877
21:15438378:T:C	50	100	1	0.4877
21:15438791:A:G	50	100	1	0.4882
21:15439007:A:G	50	100	1	0.07462
21:15439163:G:C	50	100	1	0.3282
21:15439487:T:C	50	100	1	0.1592
21:15439677:T:C	50	100	1	0.4882
21:15440151:T:C	50	100	1	0.01089
21:15440233:C:A	50	100	1	0.3288
21:15440280:C:T	50	100	1	0.4884
21:15440304:T:C	50	100	1	0.4884
21:15440311:C:T	50	100	1	0.4886
21:15440401:G:A	50	100	1	0.01561
21:15440563:C:T	50	100	1	0.4887
21:15440734:G:A	50	100	1	0.4749
21:15440893:T:C	50	100	1	0.4887
21:15441890:A:C	50	100	0.94	0.01107
21:15442336:A:C	50	100	1	0.4882
21:15442428:T:G	50	100	1	0.1416
21:15442558:G:A	50	100	1	0.4789
21:15442570:G:A	50	100	0.99	0.3292
21:15442892:A:G	50	100	1	0.08424
21:15443553:G:A	50	100	1	0.1256
21:15443698:A:G	50	100	1	0.4984
21:15443877:T:A	50	100	1	0.1256
21:15444205:T:G	50	100	0.8	0.0158
21:15444731:C:T	50	98	1	0.01489
21:15444732:A:G	50	100	1	0.4561
21:15444786:G:T	50	100	1	0.1899
21:15444992:G:A	50	98	1	0.2088
21:15445120:A:G	50	100	1	0.1407
21:15445290:A:C	50	100	1	0.05646
21:15445619:G:A	50	98	1	0.2691
21:15445848:C:G	50	100	1	0.1407
21:15446853:T:G	50	100	0.94	0.01144
21:15446931:C:T	50	100	1	0.03958
21:15447630:G:A	50	98	1	0.209
21:15447699:G:A	50	100	1	0.1901
21:15447762:A:T	50	100	1	0.4978
21:15447940:G:A	50	100	0.8	0.02959
21:15448196:A:G	50	98	1	0.2088
21:15448503:T:A	50	100	1	0.01489
21:15448569:G:A	50	98	1	0.2088
21:15448734:C:T	50	98	1	0.2088
21:15448844:G:A	50	100	1	0.1901
21:15449023:T:C	50	100	1	0.01489
21:15449282:T:C	50	100	1	0.05628
21:15449606:T:C	50	98	0.67	0.01216
21:15450169:T:C	50	98	0.86	0.0394
21:15450400:T:C	50	100	1	0.0561
21:15450455:T:C	50	98	0.69	0.01235
21:15450492:T:C	50	100	1	0.0561
21:15450522:A:G	50	100	0.99	0.2097
21:15450844:C:T	50	100	0.99	0.4975
21:15450933:C:T	50	100	0.99	0.1968
21:15450939:T:A	50	100	0.99	0.4637
21:15451566:G:A	50	100	1	0.01943
21:15451583:G:A	50	100	1	0.01489
21:15451921:T:C	50	100	1	0.03286
21:15452126:T:C	50	100	1	0.05628
21:15452175:A:G	50	100	1	0.1449
21:15453008:C:G	50	100	0.99	0.1086
21:15453055:T:C	50	100	0.98	0.04394
21:15453220:G:A	50	100	1	0.2013
21:15453230:A:G	50	100	1	0.01489
21:15453291:A:G	50	98	0.91	0.05701
21:15454047:G:A	50	100	1	0.209
21:15454473:G:T	50	98	0.85	0.01071
21:15454652:T:C	50	100	1	0.01489
21:15454726:C:T	50	100	1	0.2422
21:15455246:G:C	50	100	1	0.209
21:15455351:C:T	50	100	0.98	0.05537
21:15455734:C:T	50	100	0.98	0.1946
21:15455916:G:C	50	100	0.97	0.4779
21:15455930:C:G	50	94	0.79	0.04702
21:15456296:G:A	50	100	0.92	0.05483
21:15456686:A:G	50	100	0.98	0.1741
21:15456697:A:G	50	100	1	0.1276
21:15457033:G:A	50	100	0.97	0.1734
21:15457767:A:G	50	100	1	0.03613
21:15459410:G:C	50	98	0.98	0.1745
21:15459549:C:T	50	100	0.97	0.0443
21:15460130:C:A	50	100	0.99	0.03667
21:15460560:C:A	50	100	0.95	0.03885
21:15460903:G:A	50	100	0.99	0.4946
21:15461154:T:C	50	100	0.99	0.04267
21:15461304:T:G	50	100	0.79	0.01035
21:15461402:G:A	50	100	1	0.04012
21:15461415:A:G	50	100	1	0.03613
21:15461687:C:A	50	100	0.98	0.4942
21:15461766:A:T	50	100	0.96	0.04448
21:15461896:A:G	50	100	0.99	0.06427
21:15462572:G:A	50	100	0.98	0.1743
21:15462709:G:A	50	100	1	0.319
21:15462957:A:G	50	100	1	0.3195
21:15462979:A:G	50	100	0.99	0.2124
21:15463012:A:C	50	100	1	0.1008
21:15463033:T:A	50	100	0.99	0.3192
21:15463411:C:T	50	100	1	0.06445
21:15463700:T:C	50	100	0.98	0.2121
21:15463768:G:C	50	100	0.98	0.2186
21:15464104:C:A	50	100	0.87	0.04847
21:15464132:T:A	50	100	0.64	0.01216
21:15464598:T:C	50	100	0.98	0.2122
21:15464754:C:T	50	100	1	0.06463
21:15465063:G:A	50	98	0.87	0.02651
21:15465421:C:T	50	100	1	0.03577
21:15465734:T:C	50	100	0.87	0.04866
21:15465844:C:T	50	100	1	0.03577
21:15465946:C:T	50	100	1	0.05138
21:15466253:A:G	50	100	0.97	0.213
21:15466342:C:G	50	98	0.97	0.2202
21:15466343:A:C	50	98	0.97	0.2202
21:15466505:T:A	50	100	0.98	0.03649
21:15467017:T:C	50	100	1	0.1131
21:15467167:C:T	50	100	0.99	0.0541
21:15467672:C:G	50	100	1	0.1131
21:15467730:T:C	50	100	0.97	0.1209
21:15468152:C:T	50	100	0.99	0.1155
21:15468835:C:G	50	100	0.7	0.02814
21:15468876:T:C	50	100	0.96	0.4575
21:15468982:C:T	50	100	0.94	0.3818
21:15468984:A:C	50	100	0.94	0.3818
21:15469286:G:A	50	98	0.89	0.1491
21:15469610:G:A	50	100	0.69	0.03341
21:15469641:C:T	50	78	0.66	0.3224
21:15469739:A:G	50	100	0.85	0.0118
21:15469847:C:G	50	98	0.68	0.0118
21:15469856:T:C	49	91.8	0.81	0.04648
21:15470138:T:G	50	100	0.83	0.01253
21:15470838:A:G	50	96	0.79	0.2273
21:15470840:A:G	50	96	0.83	0.3716
21:15471004:C:T	50	100	0.91	0.02451
21:15471157:C:A	50	100	0.89	0.07407
21:15471342:C:T	50	100	0.98	0.01743
21:15471393:G:C	50	100	0.72	0.0256
21:15471714:T:C	50	100	0.95	0.05392
21:15472243:T:C	50	98	0.99	0.02015
21:15472302:G:C	50	100	0.96	0.1954
21:15472444:C:T	50	98	0.99	0.02015
21:15472577:G:A	50	100	0.97	0.3914
21:15473786:G:A	50	100	0.96	0.1955
21:15473888:A:T	50	100	0.99	0.08824
21:15473972:T:C	50	100	0.99	0.07516
21:15473997:G:A	50	98	0.98	0.03123
21:15474622:A:G	50	100	1	0.05428
21:15474654:A:G	50	100	0.98	0.3845
21:15475383:C:T	50	98	0.96	0.02015
21:15476136:C:T	50	98	0.95	0.0866
21:15476245:T:C	50	98	0.96	0.3773
21:15476339:T:C	50	100	0.92	0.03776
21:15476408:T:C	50	100	0.98	0.3922
21:15476410:C:T	50	100	0.98	0.3922
21:15476690:G:A	50	100	0.99	0.2061
21:15477359:T:A	50	98	0.98	0.08606
21:15477863:A:G	50	100	0.99	0.1934
21:15477989:A:G	50	98	0.98	0.08624
21:15478241:T:A	50	100	0.79	0.01035
21:15478603:T:C	50	98	0.96	0.04847
21:15478803:A:G	50	100	1	0.112
21:15479046:G:C	50	100	1	0.05483
21:15479110:C:T	50	100	0.99	0.1881
21:15480083:C:T	50	100	0.94	0.03286
21:15480218:A:T	50	100	0.99	0.193
21:15480233:T:C	50	100	1	0.01743
21:15480251:C:T	50	100	1	0.01797
21:15480716:C:T	50	100	0.94	0.03359
21:15480957:C:A	50	100	0.99	0.1282
21:15481144:A:G	50	98	0.73	0.01924
21:15481314:C:A	50	100	0.99	0.01743
21:15481437:C:A	50	98	0.99	0.2001
21:15481516:G:C	50	100	1	0.02288
21:15481548:T:G	50	100	0.98	0.3996
21:15481788:A:T	50	100	1	0.01271
21:15482049:C:T	50	100	0.99	0.04575
21:15482552:T:A	49	100	0.98	0.1536
21:15482658:T:C	50	98	1	0.01253
21:15483252:C:G	50	100	0.98	0.2879
21:15483674:G:T	50	96	0.96	0.1788
21:15483717:C:G	50	100	0.98	0.1823
21:15484071:A:G	50	100	0.94	0.03486
21:15484478:C:T	50	100	0.94	0.04139
21:15484489:T:G	50	100	0.99	0.01253
21:15484670:T:C	50	100	0.96	0.01289
21:15486279:T:C	50	100	0.98	0.3985
21:15486720:G:A	50	100	0.96	0.01162
21:15486746:C:T	50	100	0.99	0.1265
21:15486890:G:A	50	100	0.96	0.01307
21:15486923:C:T	50	100	0.98	0.1768
21:15487085:G:T	50	100	0.99	0.01253
21:15487538:G:T	50	100	0.7	0.01525
21:15487730:A:G	50	98	0.9	0.01071
21:15487860:G:A	50	100	0.99	0.1376
21:15488165:G:T	50	100	0.98	0.1376
21:15488653:C:G	50	100	0.99	0.1247
21:15488755:C:T	50	100	0.94	0.03468
21:15488827:C:A	50	100	1	0.05683
21:15489114:G:A	50	100	0.99	0.01743
21:15489197:G:C	50	100	0.99	0.01253
21:15489832:G:T	50	100	0.95	0.04176
21:15489995:A:G	50	100	0.96	0.01307
21:15490397:C:G	50	100	0.98	0.02996
21:15490418:C:T	50	100	0.98	0.1718
21:15490776:T:C	50	100	0.98	0.3842
21:15490874:C:T	50	100	0.94	0.03468
21:15491104:G:A	50	100	1	0.05683
21:15491175:T:C	50	100	1	0.01325
21:15491196:T:C	50	100	0.99	0.3991
21:15491274:T:G	50	100	1	0.0285
21:15491865:G:A	50	100	0.99	0.02651
21:15491874:A:T	50	100	1	0.05664
21:15491879:C:T	50	100	0.95	0.01507
21:15492685:G:A	50	100	1	0.01325
21:15492967:T:C	50	100	1	0.03504
21:15492979:T:C	50	100	0.98	0.05773
21:15493549:T:C	50	100	1	0.01344
21:15493627:G:A	50	100	0.98	0.1786
21:15493690:T:A	50	100	1	0.01325
21:15493707:T:C	50	100	1	0.01325
21:15493739:T:C	50	100	0.98	0.266
21:15493830:G:A	50	100	1	0.02596
21:15493905:C:T	50	100	1	0.01271
21:15494091:G:A	50	100	0.88	0.0167
21:15494198:A:T	50	100	0.88	0.03413
21:15494311:A:G	50	100	0.99	0.01325
21:15494387:T:C	50	100	1	0.01834
21:15494757:A:C	50	100	0.98	0.3569
21:15494906:G:A	50	98	0.81	0.01162
21:15495009:T:C	50	100	1	0.03431
21:15495103:C:G	50	100	0.96	0.01652
21:15495232:A:G	50	100	1	0.02687
21:15495288:G:T	50	100	0.97	0.1861
21:15495341:A:G	50	100	0.96	0.0207
21:15496123:T:C	50	100	0.96	0.06427
21:15496184:T:C	50	100	0.99	0.05047
21:15496464:G:A	50	100	1	0.03631
21:15496556:A:C	50	94	0.86	0.3114
21:15496840:A:G	50	98	0.91	0.1309
21:15497177:T:C	50	98	0.9	0.01325
21:15497465:G:A	50	100	0.84	0.05301
21:15497476:T:C	50	98	0.88	0.03794
21:15497503:A:T	50	94	0.88	0.1029
21:15497507:G:A	50	100	0.84	0.04684
21:15497526:G:A	50	94	0.9	0.05973
21:15497529:C:A	50	98	0.87	0.04303
21:15497568:A:G	50	98	0.8	0.02397
21:15497601:T:C	50	94	0.85	0.1857
21:15497617:T:C	50	98	0.84	0.4644
21:15497837:T:C	50	100	0.98	0.01144
21:15498119:G:T	50	100	0.85	0.1249
21:15498605:A:G	50	100	0.99	0.0719
21:15498776:A:C	50	100	0.96	0.03958
21:15499017:A:C	50	100	0.99	0.08733
21:15499235:G:A	50	100	0.99	0.02796
21:15499445:G:A	50	100	0.99	0.08678
21:15499563:T:G	50	100	1	0.0216
21:15499621:A:G	50	100	0.98	0.08678
21:15500009:G:A	50	100	0.98	0.03123
21:15500019:T:C	50	100	0.99	0.0866
21:15500223:T:G	50	100	0.92	0.01307
21:15500238:G:A	50	100	1	0.07317
21:15500820:T:G	49	100	1	0.07171
21:15501080:G:T	50	100	0.8	0.01144
21:15501258:A:G	49	100	0.99	0.08497
21:15501730:C:G	50	100	0.98	0.3439
21:15502204:T:C	50	100	0.99	0.0846
21:15502217:A:G	50	100	0.97	0.03195
21:15502221:G:A	50	100	0.97	0.03558
21:15502322:G:A	50	100	1	0.07153
21:15502363:G:A	50	100	0.97	0.03558
21:15502372:C:A	50	100	0.92	0.01307
21:15502422:G:A	50	100	1	0.07153
21:15502471:C:G	50	100	1	0.0216
21:15502553:G:T	50	100	0.97	0.03558
21:15502815:G:C	50	100	0.99	0.0846
21:15503097:C:T	50	100	0.98	0.03214
21:15503127:C:T	50	100	0.95	0.01561
21:15503274:G:A	50	100	0.99	0.08551
21:15503301:G:A	50	100	0.99	0.08551
21:15503580:G:A	50	100	1	0.07153
21:15504079:T:C	50	100	1	0.02596
21:15504626:A:G	50	100	0.99	0.03994
21:15504686:T:C	50	100	1	0.01271
21:15504806:A:G	50	100	1	0.01416
21:15505208:C:T	50	100	1	0.02796
21:15505535:G:A	50	100	0.97	0.03177
21:15505731:C:G	50	100	0.99	0.3595
21:15505732:A:C	50	100	1	0.3595
21:15505851:C:T	50	98	1	0.02723
21:15506017:G:A	50	100	0.98	0.1668
21:15506336:G:C	50	100	0.98	0.1668
21:15506354:C:T	50	100	0.91	0.02796
21:15506581:A:C	50	100	1	0.03232
21:15506582:A:G	50	100	1	0.2781
21:15507073:G:A	50	100	1	0.02796
21:15507127:T:C	50	100	1	0.07952
21:15507432:G:T	50	100	0.97	0.03214
21:15507573:C:T	50	100	1	0.2941
21:15507860:C:T	50	100	1	0.02542
21:15508086:G:A	50	100	1	0.0325
21:15508258:T:C	50	100	1	0.2785
21:15508401:C:G	50	100	1	0.2458
21:15508597:G:T	50	98	1	0.02723
21:15508691:G:A	50	100	1	0.01416
21:15508699:G:C	50	100	1	0.0325
21:15508889:A:G	50	100	1	0.2458
21:15509103:T:C	50	100	1	0.02796
21:15509117:T:C	50	100	1	0.4078
21:15509324:A:G	50	100	1	0.2456
21:15509463:C:T	50	100	1	0.07171
21:15509531:A:G	50	100	1	0.2783
21:15509608:C:T	50	100	1	0.03268
21:15509742:A:C	50	100	0.99	0.2741
21:15509792:T:C	50	100	1	0.2411
21:15509902:G:T	50	100	1	0.2776
21:15510116:A:G	50	100	1	0.2809
21:15510145:A:C	50	100	1	0.4112
21:15510203:T:G	50	100	0.98	0.06354
21:15510256:G:A	50	100	1	0.2669
21:15510605:G:A	50	100	0.98	0.01452
21:15510608:A:G	50	100	1	0.2992
21:15510632:C:T	50	100	1	0.01961
21:15510702:G:A	50	100	1	0.4328
21:15510707:T:A	50	100	1	0.0325
21:15511065:T:G	50	100	1	0.0325
21:15511835:T:G	50	100	1	0.4326
21:15512549:T:G	50	100	1	0.0325
21:15512993:C:A	50	100	1	0.2645
21:15513094:T:C	50	100	1	0.02796
21:15513297:G:C	50	100	0.99	0.2008
21:15513450:G:C	50	100	1	0.01961
21:15513502:T:G	50	100	1	0.4325
21:15513541:G:A	50	100	1	0.2977
21:15513556:T:C	50	100	1	0.2974
21:15513688:C:T	50	98	0.95	0.0276
21:15513690:C:T	50	100	1	0.2647
21:15513924:G:A	50	100	1	0.2625
21:15514669:T:C	50	100	1	0.2974
21:15514785:T:C	50	100	1	0.0325
21:15514870:A:G	50	100	0.98	0.05719
21:15515008:C:A	50	100	1	0.08152
21:15515264:G:A	50	100	1	0.08152
21:15515559:A:G	50	100	1	0.2647
21:15515600:C:T	50	100	1	0.2647
21:15515807:T:G	50	100	1	0.2974
21:15515923:C:T	50	100	0.98	0.1699
21:15516185:G:A	50	100	1	0.2631
21:15516736:A:T	50	98	0.98	0.05465
21:15516978:C:T	50	100	1	0.08152
21:15517004:A:G	50	100	1	0.2974
21:15517578:A:G	50	100	1	0.2976
21:15517851:A:C	50	100	1	0.2927
21:15518230:T:C	47	97.9	1	0.2901
21:15518415:A:G	50	100	1	0.2927
21:15519048:A:G	50	100	1	0.2923
21:15519073:A:C	50	100	1	0.2625
21:15519445:G:C	44	88.6	0.73	0.04248
21:15519447:G:C	42	100	0.82	0.01598
21:15519451:G:C	46	95.7	0.86	0.1164
21:15519453:G:C	45	100	0.77	0.04321
21:15519455:G:C	47	91.5	0.95	0.0561
21:15519528:T:A	48	100	1	0.4317
21:15519660:T:C	50	100	1	0.08152
21:15519825:T:A	50	100	1	0.0325
21:15519948:G:A	50	100	1	0.2623
21:15520444:G:A	50	100	1	0.2974
21:15520479:C:T	50	100	1	0.04303
21:15520584:C:T	50	100	1	0.2972
21:15520713:G:A	50	100	1	0.2908
21:15521215:C:T	50	100	1	0.01144
21:15521314:G:T	50	100	0.87	0.01707
21:15521622:A:G	50	100	1	0.2919
21:15521626:A:G	50	100	1	0.4319
21:15522256:G:T	50	100	1	0.07317
21:15522334:G:A	50	100	1	0.1351
21:15522801:G:T	50	100	0.99	0.1398
21:15522965:C:T	50	98	0.85	0.07916
21:15523103:C:T	50	100	0.98	0.02524
21:15523262:A:T	50	100	1	0.1354
21:15523337:G:T	50	100	1	0.01198
21:15523514:G:T	50	100	0.99	0.1363
21:15524069:C:T	50	98	0.88	0.01525
21:15524070:G:T	50	100	0.98	0.1164
21:15525050:A:G	50	100	0.97	0.01979
21:15525460:C:G	50	100	0.89	0.01126
21:15525543:C:T	50	100	0.98	0.0138
21:15525990:T:C	50	100	0.98	0.2338
21:15525999:G:A	50	100	0.98	0.2338
21:15526311:A:T	50	100	0.98	0.234
21:15526488:C:T	50	100	0.98	0.222
21:15526573:A:G	50	98	0.98	0.4671
21:15526676:C:A	50	100	1	0.02596
21:15526825:A:G	50	100	0.98	0.2237
21:15526866:C:T	50	100	0.96	0.01362
21:15528098:G:A	50	100	0.98	0.4562
21:15528495:A:G	50	100	0.98	0.482
21:15528587:C:G	50	100	0.96	0.05828
21:15528778:G:A	50	98	0.91	0.01489
21:15528796:A:C	50	100	1	0.08878
21:15529625:A:C	50	100	1	0.02669
21:15529709:C:T	50	100	0.98	0.2188
21:15530040:C:T	50	100	0.97	0.1334
21:15530366:C:T	50	100	0.93	0.09622
21:15530933:C:T	50	98	0.98	0.4704
21:15530947:T:C	50	100	1	0.02905
21:15531036:A:G	50	98	0.9	0.04303
21:15531057:T:G	50	100	0.98	0.1118
21:15531192:G:C	50	100	0.99	0.2015
21:15531239:T:G	50	100	1	0.0886
21:15531658:G:T	50	100	0.98	0.258
21:15531706:T:C	50	100	0.98	0.219
21:15531795:A:G	50	100	0.99	0.193
21:15532189:G:A	50	100	0.98	0.2484
21:15532267:G:C	50	100	0.99	0.4815
21:15533443:T:A	50	100	1	0.08824
21:15533481:C:G	50	98	0.98	0.2061
21:15534532:A:G	50	100	0.99	0.08243
21:15534815:C:T	50	100	0.96	0.01289
21:15535004:C:T	50	100	0.99	0.0768
21:15535108:G:A	50	100	0.95	0.01489
21:15535224:G:A	50	100	1	0.02542
21:15535438:A:G	50	100	0.99	0.1888
21:15535922:G:A	50	100	0.98	0.2406
21:15536012:C:T	50	98	0.99	0.4617
21:15537588:A:T	50	100	0.99	0.1031
21:15538128:A:C	50	100	1	0.1905
21:15538430:T:G	50	100	0.99	0.2362
21:15538471:G:T	50	100	0.99	0.2413
21:15538546:T:C	50	100	1	0.01362
21:15538640:C:T	50	100	0.99	0.4361
21:15538743:C:T	50	100	1	0.02233
21:15538759:T:C	50	100	0.99	0.4359
21:15538813:G:A	50	100	0.99	0.2413
21:15539370:T:A	50	100	1	0.02233
21:15539385:A:G	50	100	0.98	0.2495
21:15539411:A:G	50	100	0.99	0.4354
21:15539432:T:C	50	100	0.99	0.2451
21:15539447:C:A	50	100	1	0.1029
21:15540316:T:A	50	100	0.98	0.238
21:15540668:T:A	50	100	1	0.2059
21:15540672:T:A	50	98	1	0.4846
21:15540678:T:A	50	78	0.79	0.2186
21:15540914:T:A	50	100	0.99	0.2393
21:15541118:C:G	50	100	0.99	0.2393
21:15541271:C:G	50	100	0.99	0.2754
21:15541410:G:T	50	100	0.98	0.09259
21:15541467:C:G	50	100	1	0.335
21:15541555:A:G	50	100	1	0.4797
21:15541992:C:G	50	100	1	0.3332
21:15542252:T:G	50	100	1	0.1068
21:15542255:T:C	50	100	1	0.02088
21:15542458:C:T	50	100	1	0.1839
21:15542540:G:A	50	100	1	0.4798
21:15542542:A:G	50	100	1	0.1071
21:15542586:G:A	50	100	1	0.4797
21:15543022:A:T	50	98	0.98	0.4306
21:15543046:A:C	50	100	1	0.02288
21:15543047:A:C	50	100	1	0.297
21:15543069:G:A	50	100	1	0.07662
21:15543527:A:G	50	100	1	0.4893
21:15543625:C:T	50	100	0.98	0.01289
21:15543626:G:A	50	100	0.99	0.2598
21:15543714:C:A	50	100	0.99	0.4893
21:15543792:C:T	50	100	1	0.4666
21:15543965:C:T	50	100	1	0.2805
21:15544062:T:C	50	98	0.92	0.04938
21:15544196:A:G	50	100	0.99	0.4891
21:15544198:T:G	50	100	0.99	0.4893
21:15544247:A:G	50	100	0.99	0.26
21:15544273:A:G	50	100	0.95	0.4579
21:15544308:A:G	50	98	0.95	0.2816
21:15544449:C:T	50	100	1	0.02179
21:15544564:C:A	50	100	0.99	0.26
21:15544629:A:G	50	100	0.99	0.4886
21:15544639:T:A	50	100	1	0.2507
21:15544910:G:C	50	100	0.99	0.4886
21:15544925:A:G	50	100	1	0.1743
21:15545020:C:T	50	100	0.99	0.4824
21:15545136:A:G	50	100	1	0.1866
21:15545370:C:T	50	100	0.98	0.06427
21:15545375:T:C	50	100	0.99	0.2596
21:15545568:T:A	50	100	1	0.2509
21:15545839:G:A	50	100	0.99	0.4887
21:15546067:A:G	50	100	0.99	0.2538
21:15546177:G:A	50	100	0.99	0.4891
21:15546185:C:G	50	100	1	0.02233
21:15546204:A:G	50	98	0.99	0.4893
21:15546468:C:G	50	100	1	0.07643
21:15546537:A:T	50	100	0.97	0.01652
21:15546657:C:A	50	100	0.89	0.02324
21:15546715:G:A	50	100	0.99	0.0866
21:15546753:G:C	50	100	1	0.02233
21:15546780:G:A	50	100	0.99	0.2554
21:15546895:C:T	50	100	0.99	0.2554
21:15546896:G:A	50	100	0.99	0.492
21:15546910:A:G	50	100	1	0.07625
21:15547092:A:T	49	100	0.99	0.256
21:15547248:C:G	49	100	1	0.02179
21:15547331:A:G	50	100	0.99	0.2569
21:15547618:A:G	50	100	0.9	0.0256
21:15547750:A:G	50	100	0.99	0.2571
21:15547813:T:C	50	100	1	0.1098
21:15547985:T:C	50	100	0.99	0.3981
21:15548154:T:C	50	100	0.99	0.1403
21:15548367:C:G	50	100	0.99	0.1405
21:15548402:G:A	50	100	0.99	0.1405
21:15548521:T:A	50	100	0.99	0.4704
21:15548563:G:T	50	100	1	0.0216
21:15548796:A:G	50	100	0.99	0.3974
21:15548797:C:T	50	100	0.99	0.3974
21:15549343:T:A	50	100	1	0.1089
21:15549567:G:A	50	100	0.99	0.04412
21:15549810:C:T	50	100	1	0.1084
21:15549930:C:G	50	100	0.98	0.01107
21:15550124:G:A	50	100	1	0.0216
21:15550374:A:C	50	100	0.98	0.4265
21:15550431:T:A	50	100	0.97	0.3825
21:15550638:C:T	50	100	0.98	0.108
21:15550646:A:G	50	96	0.96	0.4808
21:15550696:T:G	50	100	0.99	0.02179
21:15551285:C:T	50	100	1	0.1048
21:15551657:G:A	50	100	1	0.1053
21:15551667:A:G	50	100	1	0.1053
21:15551774:C:T	50	100	0.86	0.01271
21:15551809:G:A	50	100	1	0.1053
21:15551902:A:G	50	100	1	0.1055
21:15552141:A:G	50	100	1	0.1055
21:15552452:A:C	50	100	0.99	0.4595
21:15552458:C:T	50	100	1	0.08715
21:15552529:A:G	50	100	1	0.1055
21:15552626:G:A	50	100	1	0.1055
21:15552667:A:C	50	100	0.96	0.08442
21:15552892:T:G	50	100	0.99	0.4348
21:15553081:A:G	50	100	1	0.1055
21:15553341:G:A	50	100	0.98	0.4989
21:15553459:G:A	50	100	0.98	0.3929
21:15553483:G:A	50	100	0.99	0.3273
21:15553620:C:T	50	100	0.98	0.1095
21:15553645:C:T	50	100	0.99	0.1167
21:15553763:A:C	50	100	1	0.1055
21:15554220:T:C	50	100	1	0.1051
21:15554311:G:A	48	100	1	0.1051
21:15554407:G:T	48	79.2	0.99	0.4116
21:15554470:A:T	41	92.7	0.99	0.4357
21:15554504:C:T	50	98	1	0.1055
21:15554630:A:G	50	100	1	0.1051
21:15554643:T:C	49	98	0.99	0.3992
21:15554657:G:T	50	100	0.99	0.4112
21:15554914:A:G	50	100	0.99	0.4359
21:15555111:G:A	47	97.9	1	0.1051
21:15555129:T:C	49	95.9	0.99	0.04267
21:15555283:C:A	48	93.8	1	0.1053
21:15555332:C:T	49	93.9	1	0.1053
21:15555360:C:A	50	90	0.99	0.4187
21:15555365:T:C	48	93.8	0.99	0.3273
21:15555382:C:A	50	90	0.99	0.3272
21:15555450:A:G	49	98	1	0.1051
21:15555460:G:A	50	100	0.96	0.01053
21:15555498:C:T	50	100	1	0.07571
21:15555940:G:A	50	100	1	0.1049
21:15555975:A:G	50	98	0.99	0.411
21:15556019:C:A	50	100	1	0.07571
21:15556177:C:G	50	100	0.99	0.4597
21:15556258:T:A	50	94	0.97	0.1031
21:15556351:A:G	50	100	0.99	0.01053
21:15556489:T:A	48	93.8	0.93	0.4993
21:15556733:G:A	50	100	0.99	0.04321
21:15556781:A:G	50	100	1	0.1053
21:15556895:T:A	50	98	0.99	0.1053
21:15556902:A:T	50	100	0.96	0.4779
21:15557167:C:T	50	100	0.97	0.3304
21:15557194:T:C	50	100	1	0.1053
21:15557636:A:T	50	100	1	0.1055
21:15557983:G:A	50	100	1	0.1051
21:15558208:A:G	50	100	1	0.1055
21:15558275:G:A	50	100	0.98	0.04267
21:15558407:A:G	50	100	1	0.1057
21:15558469:A:G	50	100	1	0.07444
21:15558573:C:A	50	100	1	0.1113
21:15558662:A:T	50	100	0.98	0.348
21:15558677:G:C	50	100	0.96	0.1705
21:15558854:A:G	50	100	0.99	0.1127
21:15558896:T:C	50	100	0.99	0.1147
21:15559028:T:C	49	95.9	0.95	0.1233
21:15559218:A:G	50	98	0.96	0.3397
21:15559496:G:A	50	100	0.99	0.02324
21:15559760:T:C	50	100	0.97	0.2059
21:15559899:A:T	50	98	0.97	0.2066
21:15560377:T:C	50	100	0.92	0.03413
21:15560696:T:C	49	100	0.96	0.2859
21:15560906:G:T	50	100	0.93	0.0276
21:15561070:A:G	50	100	0.91	0.03177
21:15561459:C:T	50	100	0.96	0.04303
21:15561677:T:G	50	98	0.95	0.2858
21:15562245:A:C	50	100	0.99	0.2251
21:15562486:C:G	50	100	0.86	0.01616
21:15563245:C:T	50	98	0.92	0.03014
21:15563273:G:T	50	100	0.99	0.2237
21:15563569:A:G	50	100	0.99	0.2239
21:15563902:G:A	50	98	0.96	0.01235
21:15563944:T:A	50	100	0.99	0.2304
21:15563963:G:A	50	100	0.99	0.2239
21:15563997:G:A	50	100	0.95	0.0285
21:15564076:T:C	50	100	0.99	0.2239
21:15564310:G:A	50	100	0.99	0.2237
21:15564382:A:G	50	100	0.92	0.01344
21:15564758:G:A	50	100	1	0.2269
21:15565010:G:C	50	98	0.98	0.3086
21:15565540:G:A	50	100	1	0.2179
21:15566038:C:T	50	100	0.97	0.05664
21:15566233:A:G	49	100	0.98	0.1324
21:15566302:C:T	50	100	0.96	0.05229
21:15566496:T:C	50	100	1	0.2193
21:15566574:T:A	50	100	1	0.2244
21:15566760:G:T	50	100	1	0.2193
21:15566920:T:C	50	100	0.97	0.0285
21:15566963:G:A	50	100	1	0.2244
21:15567343:T:G	50	100	0.99	0.3115
21:15567662:A:C	50	98	0.98	0.1153
21:15567961:G:A	50	100	0.95	0.03922
21:15568018:G:C	50	100	1	0.2246
21:15568025:A:G	50	100	1	0.2246
21:15568082:C:T	50	100	1	0.226
21:15568188:C:T	50	100	0.97	0.02723
21:15568220:G:A	50	100	1	0.2262
21:15568719:G:C	50	100	1	0.2262
21:15568986:C:A	50	100	0.98	0.1249
21:15569643:C:A	50	100	0.99	0.2322
21:15569708:A:C	50	100	1	0.2317
21:15569804:A:G	50	100	0.98	0.2317
21:15570357:A:G	50	100	0.97	0.1489
21:15570365:A:G	50	100	0.97	0.05283
21:15570547:G:T	50	100	1	0.2315
21:15570676:G:A	48	93.8	1	0.232
21:15570705:G:T	50	96	0.98	0.1305
21:15571114:A:G	50	100	0.99	0.2731
21:15571128:A:G	50	100	0.98	0.3115
21:15571392:A:C	50	98	0.98	0.2705
21:15571439:T:C	50	100	0.99	0.3041
21:15571455:T:C	50	100	0.98	0.1004
21:15571696:T:C	50	98	0.78	0.0276
21:15571789:G:A	50	98	0.9	0.02197
21:15571865:C:T	50	100	1	0.0167
21:15571960:T:G	50	100	0.97	0.05501
21:15572467:G:A	50	100	0.97	0.07135
21:15572710:T:C	47	87.2	0.78	0.01216
21:15572712:T:C	49	95.9	0.94	0.03286
21:15572714:T:C	49	95.9	0.99	0.01761
21:15573250:C:T	50	100	0.96	0.02723
21:15573492:C:T	50	98	0.96	0.126
21:15573566:T:C	50	98	0.96	0.1225
21:15573605:G:C	50	100	1	0.0158
21:15573701:T:C	50	84	0.8	0.3155
21:15573902:T:C	50	100	1	0.01616
21:15573922:G:A	50	86	0.87	0.3146
21:15574023:C:G	50	94	0.93	0.1719
21:15574138:C:G	50	100	1	0.01035
21:15574261:G:T	50	100	0.95	0.01198
21:15574315:G:A	50	94	0.98	0.1511
21:15574320:T:G	50	98	0.91	0.02397
21:15574333:G:A	50	96	0.98	0.1514
21:15574347:T:C	50	98	0.88	0.01961
21:15574562:G:T	50	96	0.98	0.1284
21:15574671:A:G	50	100	0.94	0.02088
21:15574707:C:T	50	98	0.98	0.1487
21:15574918:G:A	50	98	0.99	0.1449
21:15575109:T:C	50	100	0.99	0.1451
21:15575317:C:G	50	100	0.99	0.1451
21:15575343:A:G	50	100	0.99	0.1451
21:15575349:G:T	50	100	0.99	0.1451
21:15575406:G:T	50	100	0.88	0.01743
21:15575562:G:A	50	100	0.99	0.1489
21:15575675:C:T	50	98	0.99	0.1449
21:15575905:G:C	50	100	0.85	0.1728
21:15575965:C:T	50	100	0.99	0.1285
21:15575978:C:T	50	100	0.99	0.1451
21:15576120:C:G	50	98	1	0.01271
21:15576540:A:G	50	100	1	0.02197
21:15577170:T:C	50	100	1	0.02142
21:15577602:T:G	50	100	0.95	0.01725
21:15577735:C:T	50	100	0.97	0.0216
21:15577823:A:T	50	100	0.73	0.0158
21:15577843:T:C	50	98	0.99	0.1663
21:15577950:G:T	50	100	1	0.1449
21:15577965:T:G	50	100	1	0.1487
21:15577971:A:G	50	100	1	0.1899
21:15578036:G:A	50	100	0.96	0.01725
21:15578282:C:T	50	100	0.99	0.1287
21:15578424:C:T	50	100	1	0.1456
21:15578637:T:C	50	100	1	0.01616
21:15578680:C:T	50	100	1	0.0236
21:15578682:C:A	50	100	1	0.1285
21:15578708:A:G	50	100	1	0.1454
21:15578909:T:G	50	100	1	0.02197
21:15579069:C:T	50	100	1	0.1897
21:15579436:T:G	50	100	0.94	0.01725
21:15579568:C:T	50	100	1	0.01725
21:15579622:T:C	50	100	1	0.1627
21:15579742:T:C	50	100	1	0.1447
21:15579860:T:C	50	100	1	0.128
21:15579894:G:A	50	100	1	0.1445
21:15579975:C:T	50	100	0.99	0.01398
21:15579986:G:A	50	100	0.98	0.1353
21:15580364:T:C	49	98	1	0.01634
21:15580889:G:A	49	100	1	0.1284
21:15580919:G:T	50	100	1	0.0216
21:15580924:C:T	50	100	1	0.01725
21:15580964:T:G	50	100	1	0.01616
21:15581089:C:T	50	100	1	0.1447
21:15581223:G:A	50	100	1	0.1447
21:15581311:A:G	50	98	0.89	0.08569
21:15581366:A:C	50	100	1	0.1478
21:15582081:G:C	50	100	1	0.1456
21:15582188:A:G	50	100	1	0.1291
21:15582347:C:T	50	100	1	0.1668
21:15582557:C:T	50	100	0.95	0.02905
21:15582686:T:C	50	100	1	0.1924
21:15582694:A:G	50	100	1	0.1496
21:15582794:G:A	50	100	0.99	0.03649
21:15583149:C:A	50	100	0.97	0.01017
21:15583315:T:C	50	100	0.97	0.01017
21:15583352:A:T	50	98	1	0.167
21:15583500:T:A	50	100	0.99	0.01416
21:15583526:T:G	50	100	1	0.1151
21:15583784:G:A	50	100	1	0.09187
21:15584235:G:A	50	100	1	0.02197
21:15584547:T:C	50	98	0.89	0.1779
21:15584648:T:G	50	100	0.97	0.01017
21:15584731:C:T	50	100	0.99	0.0492
21:15584822:G:A	50	100	1	0.1905
21:15585014:A:G	50	100	1	0.1385
21:15585207:G:C	50	100	1	0.1391
21:15585383:C:A	50	100	1	0.01561
21:15585522:A:G	50	100	1	0.01707
21:15585634:G:A	50	100	1	0.01725
21:15585716:G:A	50	98	1	0.01561
21:15585909:G:T	50	100	0.99	0.03631
21:15585932:C:A	50	92	0.8	0.3199
21:15586002:A:G	50	100	1	0.01561
21:15586042:A:C	50	100	0.99	0.03631
21:15586139:C:T	50	100	1	0.1195
21:15586166:C:T	50	100	1	0.1391
21:15586318:G:C	50	100	1	0.02179
21:15586351:C:A	50	100	1	0.1391
21:15586578:A:G	50	98	0.94	0.36870000000000003
21:15586921:C:T	50	100	0.92	0.0236
21:15586954:C:A	50	100	1	0.1383
21:15587266:T:A	50	100	1	0.1231
21:15587317:G:A	50	100	1	0.02179
21:15587944:G:A	50	100	1	0.04503
21:15588271:T:G	50	100	1	0.1138
21:15588281:T:C	50	100	1	0.02179
21:15588532:T:G	50	100	1	0.0167
21:15588610:T:A	50	100	1	0.02124
21:15588705:T:A	50	100	0.94	0.2921
21:15588849:T:C	50	100	1	0.1398
21:15589001:T:C	50	100	1	0.1333
21:15589122:A:C	50	100	0.98	0.114
21:15589310:A:G	50	100	1	0.03994
21:15589494:T:C	50	100	1	0.01797
21:15589591:G:A	50	100	1	0.09368
21:15589767:C:T	50	100	0.99	0.0935
21:15589858:C:T	50	100	1	0.01816
21:15590372:A:C	50	100	0.98	0.1089
21:15590397:T:C	50	100	1	0.04031
21:15590404:C:A	50	100	0.98	0.02596
21:15590446:T:G	50	100	0.89	0.01452
21:15590596:C:A	50	100	0.99	0.01797
21:15591963:A:G	50	100	0.67	0.01761
21:15592018:G:C	50	98	0.94	0.1643
21:15593965:A:G	50	100	0.99	0.02288
21:15594384:T:A	50	98	0.96	0.04521
21:15594439:C:T	50	96	0.93	0.0906
21:15594699:A:G	50	100	0.99	0.01525
21:15595592:A:C	50	100	0.96	0.05374
21:15595891:C:T	50	94	0.94	0.3499
21:15596240:T:C	50	100	0.91	0.01834
21:15596479:T:G	50	98	1	0.03286
21:15596506:A:G	50	98	1	0.03595
21:15596745:G:T	50	98	1	0.03359
21:15596860:T:C	50	98	0.96	0.0256
21:15596861:T:C	50	100	0.92	0.02705
21:15596920:C:A	49	98	1	0.03359
21:15596992:T:A	50	100	0.99	0.01035
21:15597255:T:C	50	98	0.94	0.01452
21:15597402:T:G	50	100	0.98	0.3036
21:15597729:T:C	50	98	1	0.0216
21:15597997:G:T	50	100	0.92	0.01198
21:15598062:A:G	50	96	0.98	0.0906
21:15598527:A:G	50	100	0.98	0.3036
21:15598922:G:T	50	100	1	0.01816
21:15598997:A:G	50	100	0.99	0.01035
21:15599563:A:G	50	100	1	0.02342
21:15600665:T:C	49	98	0.93	0.0256
21:15601151:A:G	50	100	1	0.02324
21:15601274:A:G	50	98	0.95	0.09586
21:15603099:C:T	50	98	0.97	0.05973
21:15603263:G:A	50	100	1	0.01743
21:15603555:C:A	50	100	0.9	0.03468
21:15604089:T:C	50	100	0.9	0.01398
21:15604787:C:G	50	98	0.99	0.08733
21:15605106:C:A	50	98	0.99	0.0886
21:15605130:C:T	50	100	1	0.01017
21:15605249:T:C	50	98	0.99	0.2976
21:15605394:G:T	50	100	0.9	0.01888
21:15605763:A:T	50	100	0.9	0.01543
21:15606585:C:T	49	98	0.99	0.2315
21:15606621:C:G	50	98	0.98	0.2968
21:15606691:T:C	50	100	0.99	0.06754
21:15607359:C:T	50	100	0.99	0.06718
21:15607720:G:A	50	98	0.99	0.3115
21:15607832:T:C	50	100	0.84	0.01779
21:15608149:G:A	50	100	0.97	0.06046
21:15608584:A:G	50	100	0.97	0.06318
21:15609027:T:C	50	98	0.99	0.1204
21:15610235:T:C	50	98	1	0.02469
21:15610527:G:A	50	98	0.99	0.3128
21:15610590:A:G	50	100	1	0.01888
21:15610749:T:C	50	98	0.93	0.04375
21:15611568:A:T	50	100	0.97	0.02306
21:15612517:T:C	50	98	0.99	0.1068
21:15612959:G:A	50	98	0.9	0.1451
21:15613471:C:T	50	96	0.83	0.0285
21:15613529:C:G	50	98	0.9	0.04158
21:15613544:C:A	50	100	0.99	0.02324
21:15614155:C:A	50	98	0.93	0.02251
21:15614318:G:A	50	98	0.99	0.3043
21:15614403:C:T	50	100	0.99	0.02415
21:15614485:C:T	50	100	0.97	0.02269
21:15614514:G:A	50	100	0.84	0.01761
21:15615321:T:C	50	100	0.97	0.06264
21:15615910:C:T	50	100	0.99	0.02415
21:15616030:G:C	50	100	0.97	0.0463
21:15616119:G:C	50	100	0.97	0.2981
21:15616171:T:C	50	100	0.99	0.1447
21:15617274:G:A	50	100	0.93	0.05211
21:15617384:A:G	50	100	0.86	0.01852
21:15617727:G:A	50	100	0.99	0.0236
21:15618175:G:C	50	100	0.99	0.1385
21:15618354:C:T	50	100	1	0.2987
21:15618591:C:T	50	100	0.9	0.04666
21:15618690:A:G	50	100	0.98	0.06336
21:15619109:G:A	50	98	0.98	0.04684
21:15619143:G:T	50	100	0.97	0.01852
21:15619151:G:A	50	100	0.98	0.04666
21:15619267:G:A	50	100	1	0.299
21:15619541:G:T	50	100	1	0.2948
21:15619594:A:G	50	100	0.99	0.1371
21:15619619:G:T	50	100	0.92	0.02596
21:15619709:C:T	50	100	0.99	0.2366
21:15619801:G:A	50	100	0.99	0.226
21:15619822:C:T	50	100	0.99	0.22
21:15619949:C:T	50	100	0.95	0.03359
21:15619973:A:G	50	100	1	0.1977
21:15620153:G:A	50	100	0.97	0.05428
21:15620159:C:T	50	100	0.96	0.1485
21:15620204:T:A	50	100	1	0.167
21:15620374:G:A	50	100	1	0.1193
21:15620621:G:A	50	100	1	0.2402
21:15620749:G:T	50	100	1	0.01852
21:15620883:T:C	50	100	0.98	0.01834
21:15620997:G:A	50	98	1	0.1133
21:15621017:G:C	50	100	0.98	0.02288
21:15621018:G:A	50	100	0.98	0.02288
21:15621088:C:A	50	100	1	0.02923
21:15621144:G:T	50	100	0.89	0.01126
21:15621670:T:C	50	100	0.98	0.01906
21:15621688:G:T	50	100	0.98	0.1109
21:15621706:G:T	50	100	0.97	0.06373
21:15621787:A:G	50	98	0.74	0.02941
21:15621943:A:G	50	100	1	0.299
21:15622477:G:A	50	100	0.98	0.163
21:15622966:A:G	50	100	0.91	0.01816
21:15624816:T:C	50	100	0.92	0.05047
21:15625630:G:A	50	88	0.9	0.1928
21:15625632:A:G	50	88	0.91	0.1583
21:15625692:G:A	49	100	0.98	0.126
21:15625696:A:G	49	98	0.98	0.1271
21:15625778:G:A	50	100	0.99	0.1249
21:15625957:G:A	50	100	0.99	0.1251
21:15626009:A:C	50	100	0.99	0.1255
21:15626177:A:T	50	98	0.97	0.1184
21:15626179:C:G	50	98	0.97	0.1184
21:15626421:A:T	50	100	0.83	0.02288
21:15626540:A:G	50	100	0.94	0.06972
21:15626559:T:A	50	100	0.99	0.1255
21:15627049:G:C	50	96	0.98	0.1158
21:15627418:C:T	50	100	0.99	0.1155
21:15627613:C:T	50	100	0.99	0.1262
21:15627730:T:C	50	100	0.99	0.1215
21:15627809:A:G	50	100	0.99	0.1256
21:15627849:T:G	50	100	0.99	0.1255
21:15627928:A:G	50	100	0.99	0.1256
21:15628301:T:C	50	98	1	0.1256
21:15628547:G:A	49	100	0.98	0.1236
21:15628671:C:T	50	100	0.98	0.124
21:15628735:C:T	50	98	0.99	0.3707
21:15628979:G:T	50	100	0.98	0.1242
21:15629131:G:A	50	100	0.98	0.1242
21:15629299:T:A	49	98	0.93	0.1002
21:15629317:G:A	50	100	0.99	0.24
21:15629444:C:T	50	100	0.99	0.2422
21:15629487:A:T	50	100	0.99	0.24
21:15629566:G:A	50	100	0.99	0.24
21:15629895:A:G	50	100	0.98	0.1169
21:15630112:A:G	50	100	1	0.01307
21:15630369:G:A	50	100	0.99	0.2402
21:15630466:A:G	50	100	0.93	0.07081
21:15630788:T:C	50	100	0.98	0.1169
21:15630877:T:A	50	100	0.99	0.2404
21:15630960:T:C	50	100	0.98	0.1162
21:15631496:G:T	50	100	0.98	0.1167
21:15631587:C:G	50	98	0.96	0.07262
21:15631677:G:A	50	100	1	0.116
21:15631836:T:G	50	100	0.62	0.01906
21:15631906:C:T	50	98	0.98	0.1701
21:15632011:A:G	50	100	0.97	0.2438
21:15632355:T:C	50	100	0.98	0.1169
21:15633417:C:T	50	98	0.9	0.1596
21:15633668:A:T	50	98	0.96	0.1151
21:15633827:C:G	50	100	0.96	0.1271
21:15633853:C:T	50	100	1	0.01307
21:15633959:G:T	50	98	0.96	0.1267
21:15634562:G:A	50	100	0.97	0.2447
21:15634833:T:C	50	98	0.81	0.02088
21:15634933:C:T	50	100	0.98	0.1271
21:15635033:A:G	50	96	0.97	0.07516
21:15635394:T:G	50	100	0.94	0.01325
21:15635514:A:G	50	98	0.98	0.1313
21:15635711:C:A	50	92	0.75	0.0256
21:15635782:A:T	50	100	0.98	0.3675
21:15635882:T:G	50	96	0.99	0.1218
21:15636072:G:A	50	100	0.99	0.1253
21:15636188:G:T	50	100	0.98	0.08279
21:15636247:C:G	50	100	0.97	0.1146
21:15636904:C:T	50	100	0.99	0.01325
21:15636906:C:T	50	98	0.95	0.3462
21:15637878:T:G	50	100	0.95	0.1167
21:15637977:A:G	50	98	0.98	0.1224
21:15638233:A:G	50	98	0.95	0.1569
21:15638319:G:C	50	100	0.97	0.08043
21:15638460:C:T	50	98	0.93	0.4739
21:15638500:G:C	50	98	0.96	0.07135
21:15638580:A:G	50	98	0.91	0.01071
21:15638966:C:T	50	96	0.88	0.4012
21:15639074:A:G	50	94	0.85	0.2767
21:15639122:T:C	50	94	0.83	0.3557
21:15640213:C:T	50	100	0.9	0.01053
21:15640482:G:C	50	96	0.81	0.2469
21:15640823:A:T	47	93.6	0.87	0.01816
21:15640996:G:A	50	100	0.89	0.01688
21:15641137:C:T	50	100	0.92	0.01325
21:15641276:C:A	50	100	0.86	0.01906
21:15641498:G:C	50	98	0.93	0.09477
21:15641723:G:A	50	100	0.99	0.03214
21:15642203:G:T	50	100	0.96	0.01725
21:15642244:A:G	50	100	0.81	0.02215
21:15642545:T:A	50	100	1	0.02179
21:15642632:G:C	50	100	1	0.01089
21:15642669:G:A	50	100	0.99	0.02197
21:15643158:G:A	50	100	0.99	0.01816
21:15643327:T:C	50	100	0.98	0.1102
21:15643952:G:A	50	100	0.99	0.2525
21:15644071:T:C	50	100	0.98	0.01162
21:15644194:T:C	50	100	1	0.0187
21:15644319:T:G	50	100	1	0.02106
21:15644782:A:G	50	100	0.98	0.09713
21:15644959:G:A	50	100	0.99	0.05338
21:15645040:C:T	50	100	1	0.01053
21:15645156:A:G	50	100	0.99	0.0532
21:15645225:T:C	50	100	0.98	0.0354
21:15645429:G:T	50	100	0.98	0.05211
21:15645681:A:T	50	100	1	0.3105
21:15645922:A:G	50	100	0.98	0.02959
21:15646067:C:T	50	100	0.98	0.05792
21:15646076:A:T	50	100	0.98	0.4584
21:15646187:A:G	50	100	0.98	0.09677
21:15646713:T:C	50	100	0.98	0.09677
21:15646945:A:G	50	100	0.99	0.1981
21:15647387:A:T	50	98	0.74	0.01035
21:15647531:C:G	50	100	0.98	0.03686
21:15647731:A:C	50	100	0.99	0.1084
21:15647821:A:T	50	100	0.98	0.04285
21:15647902:C:A	50	100	1	0.27
21:15648341:G:A	50	100	0.96	0.04303
21:15648402:G:T	50	100	0.99	0.27
21:15648426:T:G	50	100	0.98	0.2364
21:15648636:A:G	50	100	0.95	0.02179
21:15648824:T:C	50	100	0.99	0.04267
21:15648844:T:A	50	100	0.97	0.05919
21:15648887:C:T	50	100	0.98	0.09622
21:15648928:T:G	50	100	0.95	0.01979
21:15649212:T:A	50	96	0.81	0.09423
21:15649662:T:A	50	100	0.98	0.05792
21:15649890:T:C	50	100	1	0.2683
21:15649918:G:A	50	100	1	0.2682
21:15649932:G:A	50	98	0.98	0.09677
21:15650096:A:C	50	96	0.82	0.09332
21:15650106:A:G	50	100	0.98	0.03032
21:15650443:T:C	50	100	1	0.07444
21:15650616:T:C	50	100	0.98	0.09895
21:15651179:C:T	50	100	1	0.2702
21:15651449:G:A	50	100	0.98	0.05792
21:15651533:C:G	50	100	0.94	0.01961
21:15651650:C:T	49	100	0.99	0.2333
21:15651808:C:T	50	100	0.98	0.03123
21:15651810:A:G	50	100	1	0.01616
21:15651997:C:T	50	100	0.98	0.03322
21:15652193:T:C	50	100	0.98	0.03322
21:15652267:T:C	50	100	1	0.3141
21:15652494:C:T	50	100	1	0.3037
21:15652889:A:G	50	100	0.99	0.03304
21:15652895:A:G	50	100	0.98	0.03341
21:15652981:C:G	50	100	1	0.02687
21:15653237:A:G	50	100	0.99	0.03704
21:15653276:G:T	50	100	1	0.02179
21:15653416:T:C	50	100	1	0.01017
21:15653570:G:A	50	100	1	0.01761
21:15653669:C:A	50	100	0.98	0.09423
21:15653798:G:T	50	100	0.99	0.09459
21:15653997:A:T	50	100	0.97	0.02088
21:15654041:C:T	49	100	0.78	0.05374
21:15654372:T:C	50	100	1	0.2734
21:15654525:A:T	50	100	1	0.2734
21:15654982:C:T	50	100	1	0.03431
21:15655421:G:T	50	100	0.84	0.02179
21:15655558:A:G	50	100	1	0.07534
21:15655565:T:C	50	100	0.99	0.2139
21:15655925:G:C	50	100	1	0.2732
21:15656017:C:T	50	100	1	0.2732
21:15656102:A:G	50	100	0.99	0.2142
21:15656289:A:G	50	100	1	0.03232
21:15656371:T:C	50	100	0.97	0.0207
21:15656378:C:T	50	100	0.99	0.3123
21:15656379:A:G	50	100	0.99	0.3112
21:15656447:C:T	50	100	1	0.01761
21:15656525:A:G	50	100	0.98	0.09405
21:15656698:A:G	50	100	1	0.07444
21:15657189:A:G	50	100	0.89	0.01035
21:15657441:A:G	50	100	0.95	0.09386
21:15658100:A:G	50	100	0.84	0.02124
21:15658462:G:A	50	100	0.95	0.01725
21:15658558:T:C	50	100	0.98	0.4196
21:15659158:G:T	50	100	0.99	0.1975
21:15659269:A:T	50	100	0.98	0.1258
21:15659356:G:C	50	100	0.99	0.1899
21:15659645:A:C	50	100	1	0.01543
21:15659794:A:C	50	100	0.99	0.02033
21:15660084:G:A	50	100	0.99	0.4261
21:15660364:T:C	50	100	1	0.1616
21:15660404:G:A	50	100	1	0.2829
21:15660488:G:T	50	100	1	0.01543
21:15660521:T:C	50	100	1	0.1082
21:15660689:C:T	50	100	0.97	0.04575
21:15661081:T:C	50	100	1	0.02705
21:15661120:C:T	50	100	1	0.1098
21:15661121:A:G	50	100	1	0.1098
21:15661139:T:G	50	100	1	0.08115
21:15661304:T:C	50	100	0.99	0.1109
21:15661317:G:A	50	98	0.99	0.4259
21:15661438:T:C	50	100	1	0.02106
21:15661514:G:A	50	100	1	0.1088
21:15662005:C:T	50	100	1	0.1088
21:15662034:T:A	50	100	1	0.2941
21:15662089:T:C	50	100	1	0.1089
21:15662269:A:C	50	100	0.98	0.04484
21:15662438:A:G	50	100	1	0.1089
21:15662538:G:C	50	100	1	0.1089
21:15662666:G:C	50	100	1	0.1089
21:15663127:C:T	50	100	1	0.1093
21:15663708:T:C	50	100	1	0.1857
21:15663803:A:G	50	100	1	0.1089
21:15663833:C:G	50	100	1	0.1089
21:15663840:G:A	50	100	1	0.1088
21:15663856:C:T	50	100	1	0.2945
21:15664229:G:T	50	100	0.99	0.08152
21:15664459:T:A	50	100	1	0.02996
21:15664501:C:T	50	100	1	0.03032
21:15664635:A:G	50	100	0.99	0.4259
21:15664801:G:A	50	100	1	0.1048
21:15664849:A:C	50	100	1	0.03014
21:15664857:T:C	50	100	1	0.1048
21:15665072:C:A	50	100	1	0.1048
21:15665221:C:T	50	100	1	0.01961
21:15665288:A:G	50	100	1	0.1053
21:15665296:A:G	50	100	0.91	0.01906
21:15665408:C:T	50	100	1	0.1048
21:15665662:C:T	50	100	0.99	0.421
21:15665671:G:A	50	100	1	0.1046
21:15665698:A:G	50	100	0.99	0.03794
21:15665710:A:G	50	100	0.86	0.01924
21:15665733:T:C	50	100	0.99	0.1028
21:15665736:G:A	50	100	0.98	0.04375
21:15665850:G:T	50	100	1	0.02124
21:15665864:C:T	50	100	1	0.05755
21:15665991:G:A	50	100	1	0.2939
21:15666097:A:C	50	100	1	0.1046
21:15666245:G:C	50	100	1	0.01053
21:15666540:C:T	50	100	1	0.02288
21:15666796:A:G	50	100	1	0.02306
21:15666861:A:T	50	94	0.67	0.03105
21:15667229:C:T	50	100	1	0.06772
21:15667469:C:T	49	100	1	0.06009
21:15667628:C:G	50	100	1	0.01307
21:15667702:A:C	50	100	1	0.02288
21:15667797:C:T	50	100	1	0.05991
21:15667939:G:A	50	96	0.74	0.04902
21:15668114:T:A	50	100	1	0.07444
21:15668128:T:C	50	100	1	0.05991
21:15668497:C:G	50	100	1	0.0216
21:15668716:T:G	50	100	1	0.0679
21:15668754:G:C	50	100	0.99	0.1396
21:15668935:G:A	50	100	1	0.06518
21:15668977:T:C	50	98	0.99	0.1687
21:15669232:C:A	50	100	0.94	0.0187
21:15669379:G:A	50	100	1	0.4112
21:15669412:G:T	50	100	1	0.1943
21:15669423:C:G	50	100	1	0.06772
21:15669778:T:C	50	100	1	0.2631
21:15669872:G:A	50	100	1	0.061
21:15669972:G:T	50	100	1	0.061
21:15670109:A:G	50	98	1	0.03577
21:15670134:A:C	50	100	1	0.06118
21:15670189:C:G	50	100	1	0.06118
21:15670248:C:T	50	100	1	0.061
21:15670254:A:G	50	100	1	0.3077
21:15670332:C:T	50	100	1	0.0216
21:15670334:C:A	50	98	1	0.12
21:15670343:G:T	50	100	1	0.06118
21:15670664:T:C	50	100	1	0.01943
21:15670961:A:G	50	100	0.99	0.06808
21:15671120:A:G	50	100	1	0.1472
21:15671311:G:A	50	100	1	0.0216
21:15671422:C:G	50	100	0.99	0.219
21:15671501:G:T	50	100	1	0.0236
21:15672117:C:T	50	100	1	0.06391
21:15672134:C:T	50	100	1	0.08606
21:15672327:C:T	50	100	1	0.02179
21:15672334:A:C	50	100	0.97	0.1819
21:15672508:G:C	50	100	1	0.0256
21:15672773:C:T	50	100	0.99	0.1235
21:15672794:T:C	49	100	0.99	0.1785
21:15672890:C:T	50	100	0.99	0.3039
21:15673571:A:G	50	96	0.99	0.3647
21:15673573:G:A	50	100	0.99	0.07062
21:15673610:C:T	50	100	1	0.04757
21:15673857:G:A	50	100	1	0.06064
21:15674487:T:C	50	100	0.99	0.07062
21:15674644:C:T	50	100	0.97	0.1068
21:15674803:T:G	50	100	1	0.1334
21:15674865:T:A	50	100	1	0.03613
21:15675221:C:T	50	98	1	0.2406
21:15675252:A:G	50	100	1	0.134
21:15675298:T:C	50	100	1	0.01017
21:15675803:G:A	50	100	1	0.1207
21:15675854:C:A	50	100	1	0.1206
21:15675887:G:T	50	94	0.83	0.09223
21:15675939:A:G	50	100	1	0.06227
21:15675946:A:G	50	100	1	0.04902
21:15675956:G:A	50	100	0.99	0.06082
21:15676031:T:C	50	100	1	0.0492
21:15676061:C:T	50	100	0.96	0.07062
21:15676423:G:T	50	100	0.98	0.07081
21:15676449:G:A	50	100	0.99	0.04902
21:15676677:T:C	50	100	1	0.1206
21:15676920:A:G	50	100	0.99	0.1202
21:15677169:G:A	50	100	1	0.1204
21:15677599:A:G	50	98	0.77	0.01144
21:15678002:G:A	50	100	0.94	0.01852
21:15678006:G:A	50	98	0.99	0.4098
21:15678285:C:T	50	100	0.93	0.05447
21:15679023:T:C	50	100	0.96	0.03558
21:15679106:A:C	50	100	1	0.06191
21:15679398:C:T	50	100	1	0.06191
21:15679564:A:G	50	100	0.95	0.01688
21:15679576:G:T	50	100	1	0.06191
21:15679580:A:G	50	100	1	0.06191
21:15679643:A:G	50	100	1	0.06209
21:15679733:T:C	50	100	0.98	0.01707
21:15679856:G:A	50	100	0.95	0.03577
21:15679896:C:T	50	100	1	0.06245
21:15679932:T:C	50	100	1	0.06209
21:15680404:T:G	50	100	1	0.06209
21:15680694:G:A	50	100	0.98	0.03304
21:15680726:G:A	50	100	1	0.061
21:15681157:G:C	50	100	0.84	0.01616
21:15681237:C:T	50	98	0.98	0.07571
21:15681393:G:A	50	100	0.98	0.07571
21:15681418:T:C	50	100	0.98	0.09822
21:15681652:G:A	50	98	0.98	0.1692
21:15681990:G:C	50	100	0.98	0.08115
21:15682075:A:G	50	98	0.98	0.3105
21:15682151:G:T	50	100	1	0.06191
21:15682416:C:T	50	100	0.99	0.3077
21:15682542:G:T	50	100	0.98	0.4154
21:15683573:A:C	50	98	0.98	0.2667
21:15683683:C:T	50	98	0.96	0.09985
21:15683825:T:C	50	100	0.98	0.06518
21:15684326:T:C	50	100	0.98	0.1137
21:15684381:G:A	50	98	0.86	0.02705
21:15684853:T:A	50	100	1	0.01271
21:15684878:A:G	50	100	0.98	0.1605
21:15684901:T:G	50	100	0.98	0.2531
21:15684943:T:C	50	100	1	0.06391
21:15685594:C:T	50	100	0.99	0.01362
21:15685850:G:A	50	100	0.94	0.02306
21:15686062:T:C	50	100	0.96	0.0443
21:15686337:C:G	50	100	0.99	0.01997
21:15686394:G:A	50	100	0.98	0.1561
21:15686584:T:C	50	100	0.98	0.0886
21:15686719:G:A	50	100	0.98	0.2829
21:15686888:A:G	50	100	0.98	0.06264
21:15686900:C:T	50	100	0.98	0.2246
21:15687318:G:C	50	98	0.98	0.1525
21:15687651:A:C	50	100	0.98	0.01707
21:15687801:A:G	50	100	0.97	0.09187
21:15687962:T:A	50	100	0.98	0.3816
21:15687986:A:C	50	100	0.98	0.01707
21:15688142:C:T	50	100	0.98	0.06282
21:15688228:A:T	50	100	0.98	0.06282
21:15688385:T:A	50	100	0.81	0.01416
21:15689026:G:A	50	100	0.98	0.09259
21:15689085:A:G	50	100	0.98	0.1532
21:15689628:C:T	50	100	0.99	0.01307
21:15689951:C:T	50	100	0.98	0.01561
21:15690060:T:C	50	100	0.93	0.3818
21:15690574:C:T	50	100	0.94	0.1022
21:15690575:G:A	50	98	0.82	0.01997
21:15690733:G:A	50	100	0.94	0.08588
21:15691221:T:G	50	100	0.99	0.01979
21:15691251:G:T	50	98	0.93	0.3486
21:15691707:G:A	50	100	0.94	0.08424
21:15691882:A:G	50	98	0.92	0.1255
21:15691936:A:G	50	100	1	0.01289
21:15692824:A:G	50	100	0.98	0.1765
21:15693175:A:C	50	100	0.96	0.04902
21:15693343:A:C	50	100	0.98	0.05628
21:15693949:G:A	50	92	0.85	0.09695
21:15694200:A:G	50	100	0.98	0.05755
21:15694357:G:A	50	98	0.97	0.3689
21:15694420:A:C	50	100	0.99	0.2249
21:15694674:G:A	50	100	0.84	0.0167
21:15694784:T:C	50	100	0.98	0.08824
21:15695563:A:C	50	100	0.97	0.09495
21:15696347:A:G	50	100	0.98	0.08805
21:15696485:T:C	50	100	0.72	0.02524
21:15696847:C:T	50	100	0.99	0.1412
21:15696900:C:A	50	100	1	0.01162
21:15697012:T:A	50	100	1	0.01198
21:15697253:A:G	50	100	1	0.01943
21:15697269:A:C	50	100	1	0.01924
21:15697359:C:T	50	100	0.84	0.01398
21:15697739:A:G	50	100	1	0.03232
21:15697850:G:A	50	100	1	0.02033
21:15697855:A:G	50	100	0.99	0.05065
21:15698196:A:G	50	100	0.99	0.2262
21:15698690:A:G	50	100	0.99	0.04902
21:15698829:C:T	50	100	0.99	0.05283
21:15699332:A:T	50	100	0.87	0.01616
21:15699943:C:T	50	100	1	0.04739
21:15700236:G:T	50	100	1	0.04739
21:15701194:A:G	50	100	0.99	0.09641
21:15701519:A:T	50	100	0.99	0.02052
21:15701525:T:C	50	100	0.96	0.06191
21:15701686:G:A	50	100	0.78	0.01416
21:15702695:G:C	50	100	0.99	0.09532
21:15702902:A:C	50	100	0.99	0.05047
21:15703318:C:G	50	100	0.99	0.0118
21:15704235:C:T	50	100	0.98	0.08787
21:15704652:A:T	50	100	1	0.2262
21:15705163:C:G	50	100	0.98	0.05882
21:15705382:T:A	50	100	0.97	0.2947
21:15705733:G:T	50	100	1	0.02614
21:15705904:T:C	50	100	0.98	0.05937
21:15705964:G:A	50	100	0.98	0.05338
21:15706182:G:A	49	100	0.99	0.09768
21:15706446:A:T	49	95.9	0.97	0.1678
21:15706526:T:C	47	97.9	0.84	0.02052
21:15706542:G:T	45	95.6	0.63	0.01216
21:15706544:G:T	48	97.9	0.88	0.03504
21:15706799:C:T	50	100	0.98	0.02633
21:15707027:T:C	50	100	0.98	0.05664
21:15709131:G:C	50	100	1	0.05447
21:15709255:A:T	50	100	1	0.01053
21:15709408:G:T	50	100	1	0.04684
21:15710031:C:T	50	100	1	0.05156
21:15710190:T:C	50	100	1	0.01434
21:15710396:C:A	50	98	0.97	0.05447
21:15710544:A:G	50	100	1	0.01162
21:15711062:G:A	50	100	1	0.05011
21:15711322:G:T	50	100	1	0.0118
21:15711329:C:T	50	100	1	0.01906
21:15711422:C:A	50	98	0.74	0.01144
21:15712067:C:T	50	100	1	0.05011
21:15712883:T:A	50	100	1	0.03159
21:15713177:G:A	50	100	1	0.0472
21:15713296:T:C	50	100	1	0.01362
21:15713332:A:G	50	98	0.79	0.03922
21:15713657:T:C	50	100	1	0.07008
21:15713918:A:G	50	100	1	0.03558
21:15713936:A:G	50	98	0.99	0.1794
21:15714047:G:A	50	98	0.97	0.05755
21:15714106:T:C	50	100	1	0.07008
21:15714437:A:G	50	100	0.99	0.1124
21:15714564:T:C	50	100	0.98	0.2869
21:15715013:C:T	50	100	0.8	0.01471
21:15715172:T:C	50	98	0.99	0.1258
21:15715463:C:A	50	100	1	0.0138
21:15715801:T:C	50	100	0.99	0.134
21:15716540:C:T	50	100	0.83	0.01924
21:15716658:A:G	50	100	0.98	0.3121
21:15717079:C:T	50	100	1	0.06445
21:15717280:C:A	50	100	0.99	0.02233
21:15717360:T:C	50	100	0.99	0.06354
21:15717705:T:C	50	100	1	0.1396
21:15717740:C:A	50	100	0.97	0.1066
21:15717895:T:C	50	100	0.99	0.1278
21:15717986:A:G	50	100	0.99	0.06354
21:15718237:C:T	50	96	0.81	0.03504
21:15718474:C:T	50	100	1	0.0118
21:15718676:T:A	50	100	1	0.04611
21:15718893:A:G	50	100	0.99	0.04648
21:15719105:C:T	50	100	0.98	0.3244
21:15719308:G:A	50	100	1	0.04829
21:15719675:C:T	50	100	0.99	0.0561
21:15719837:T:C	50	100	1	0.01616
21:15720166:T:C	50	100	1	0.06463
21:15720181:T:C	50	100	0.98	0.09532
21:15720531:C:T	50	100	1	0.06209
21:15720641:T:C	50	100	0.99	0.1209
21:15720856:G:A	50	100	0.99	0.1196
21:15721121:C:T	50	100	0.99	0.05065
21:15721658:C:A	50	100	0.99	0.02832
21:15721659:G:A	50	100	1	0.04339
21:15721766:A:G	50	100	1	0.01162
21:15721976:T:C	50	100	0.99	0.06354
21:15722296:C:T	50	100	1	0.06445
21:15722403:C:T	50	100	1	0.06445
21:15722458:G:C	50	100	0.89	0.01525
21:15723105:A:C	50	100	1	0.05084
21:15723106:A:G	50	100	0.99	0.02269
21:15723335:T:C	50	100	0.99	0.128
21:15723630:T:C	50	100	1	0.05084
21:15724388:A:C	50	100	1	0.03159
21:15724818:G:T	50	100	1	0.04829
21:15725018:G:A	50	100	1	0.01162
21:15725134:A:G	50	100	1	0.04829
21:15725417:T:C	50	100	1	0.0472
21:15725607:C:G	50	100	1	0.01761
21:15725752:G:A	50	100	0.99	0.1058
21:15725900:C:T	50	100	0.98	0.05483
21:15725908:C:T	50	100	0.98	0.0354
21:15726118:C:T	50	100	1	0.01162
21:15726244:G:A	50	100	0.97	0.04829
21:15726499:T:C	50	100	1	0.06554
21:15726913:T:C	50	100	1	0.06572
21:15727165:C:A	50	100	0.99	0.05501
21:15727262:A:G	50	100	1	0.01198
21:15727370:A:G	50	100	1	0.06391
21:15727553:A:T	50	100	1	0.04593
21:15727779:T:C	50	100	1	0.1304
21:15727956:T:C	50	96	0.98	0.09314
21:15728238:C:T	50	100	1	0.04611
21:15728801:T:G	50	100	0.99	0.05483
21:15729275:T:C	50	100	0.68	0.01198
21:15729664:T:A	50	100	1	0.0138
21:15729831:G:A	47	100	1	0.03776
21:15730226:C:A	50	100	1	0.01398
21:15730227:C:A	50	100	1	0.01434
21:15730501:T:C	50	100	1	0.1567
21:15730540:G:C	50	100	1	0.1367
21:15730574:A:G	50	98	1	0.08824
21:15730834:C:G	50	100	1	0.04993
21:15730880:C:T	50	100	0.99	0.224
21:15732313:G:A	50	100	0.99	0.2233
21:15732342:G:A	50	100	0.99	0.2231
21:15732624:A:G	50	98	1	0.05229
21:15733119:A:G	43	95.3	0.99	0.04829
21:15733355:T:C	50	100	1	0.04811
21:15733655:A:G	50	100	1	0.01489
21:15733708:G:C	50	100	1	0.03014
21:15733991:G:A	50	100	1	0.1351
21:15734276:A:G	50	100	1	0.05029
21:15734568:A:G	50	100	0.99	0.03867
21:15734613:A:T	50	100	1	0.03014
21:15734855:C:G	50	100	1	0.03776
21:15734889:A:G	50	98	0.81	0.01071
21:15734947:C:T	50	100	1	0.0285
21:15734969:G:A	50	100	1	0.2217
21:15735453:G:A	50	100	1	0.03014
21:15735523:T:G	50	100	1	0.03704
21:15735737:T:C	50	100	1	0.05029
21:15735982:A:G	50	92	0.96	0.1373
21:15736004:A:G	50	100	0.99	0.0472
21:15736088:G:A	50	100	0.99	0.03631
21:15736286:G:C	50	100	1	0.1398
21:15736906:C:T	50	100	1	0.1865
21:15736945:C:G	50	100	1	0.05029
21:15737096:A:G	50	100	1	0.02505
21:15737131:C:T	50	100	1	0.02941
21:15737571:G:A	50	100	1	0.03558
21:15737595:A:G	50	98	0.82	0.01071
21:15737655:G:A	50	100	0.93	0.0167
21:15737845:C:T	50	100	1	0.2222
21:15738244:A:G	50	100	1	0.05029
21:15738436:G:A	50	100	1	0.2231
21:15738521:C:G	50	100	1	0.04811
21:15738782:A:G	50	100	1	0.2233
21:15739398:G:T	50	100	1	0.2231
21:15739984:A:C	50	100	1	0.03558
21:15740095:G:T	50	100	1	0.1728
21:15740498:A:G	49	100	0.88	0.02033
21:15740554:A:G	50	100	0.98	0.217
21:15740657:T:G	49	98	1	0.03776
21:15740663:T:G	49	98	0.93	0.03195
21:15740829:G:A	50	100	0.87	0.1496
21:15740973:C:A	50	100	1	0.01053
21:15741131:A:G	50	100	1	0.1688
21:15741360:C:T	50	100	0.96	0.01053
21:15741715:C:T	50	100	1	0.03631
21:15741755:G:T	50	100	1	0.02941
21:15742177:C:A	50	100	1	0.2226
21:15742728:G:A	50	100	1	0.01979
21:15742907:G:A	50	100	1	0.03922
21:15743206:C:T	50	100	1	0.2231
21:15743430:T:A	50	100	1	0.1725
21:15743879:G:C	50	98	1	0.03595
21:15744021:T:A	50	100	0.79	0.0158
21:15744303:A:G	50	100	1	0.0305
21:15744361:G:T	50	100	1	0.03595
21:15744540:C:T	50	100	1	0.04956
21:15744997:G:A	50	100	1	0.2231
21:15745130:G:A	49	100	1	0.2233
21:15745728:G:A	50	100	1	0.1683
21:15745903:A:G	50	100	1	0.1728
21:15745965:C:T	50	100	1	0.0305
21:15745976:T:C	50	100	1	0.1728
21:15746069:G:A	50	100	1	0.2235
21:15746441:A:C	50	100	1	0.0463
21:15746497:C:T	50	100	1	0.04938
21:15746932:T:C	50	100	1	0.04938
21:15747062:A:G	50	100	1	0.05065
21:15747641:G:A	50	100	0.99	0.05065
21:15748072:G:T	50	100	0.99	0.05065
21:15748271:T:C	50	100	1	0.1541
21:15748526:C:G	50	100	1	0.01398
21:15748880:A:G	50	98	1	0.2237
21:15749004:T:C	50	100	0.99	0.1044
21:15749023:T:A	50	100	0.99	0.1857
21:15749161:C:T	50	100	0.98	0.05483
21:15749176:C:T	50	100	0.98	0.05483
21:15749320:A:G	50	100	0.98	0.05483
21:15749372:G:C	50	98	0.94	0.02215
21:15749569:G:A	50	100	1	0.03613
21:15750227:T:G	50	98	0.98	0.04938
21:15750364:G:A	50	100	1	0.03667
21:15750699:C:T	50	100	1	0.03631
21:15750879:A:G	50	100	1	0.02542
21:15750954:A:C	50	100	0.81	0.0276
21:15751087:C:G	50	100	1	0.1723
21:15751536:T:C	50	100	0.76	0.02578
21:15751572:G:A	50	100	1	0.04539
21:15751608:C:A	50	100	1	0.02052
21:15752107:A:G	50	100	0.98	0.05029
21:15752936:G:C	50	100	0.99	0.2224
21:15753876:G:A	50	100	1	0.1723
21:15753935:A:G	50	100	0.98	0.04884
21:15754501:C:T	50	100	1	0.02905
21:15754675:G:A	50	100	1	0.2211
21:15754842:C:T	50	100	0.95	0.05047
21:15755244:A:G	50	100	1	0.02941
21:15757379:T:C	50	100	0.95	0.01289
21:15757487:G:A	50	100	0.99	0.04902
21:15757520:G:A	50	100	1	0.1674
21:15757661:C:G	50	100	0.74	0.01561
21:15757868:A:G	50	100	1	0.03631
21:15757921:G:T	50	100	0.99	0.04521
21:15758314:C:A	50	100	0.98	0.04412
21:15758832:A:G	50	100	1	0.09041
21:15759433:C:T	50	100	1	0.03667
21:15759444:T:G	50	100	0.99	0.1086
21:15760281:C:G	50	100	0.99	0.04938
21:15761218:G:T	50	100	1	0.02542
21:15761690:G:A	50	100	1	0.07407
21:15762678:G:A	50	96	0.82	0.0512
21:15762710:A:T	50	100	1	0.03504
21:15762732:A:C	50	100	0.97	0.01144
21:15762914:A:G	50	100	1	0.01053
21:15763042:A:T	50	100	1	0.02052
21:15763053:G:T	50	98	1	0.222
21:15763076:A:G	50	100	0.83	0.02687
21:15763445:A:G	50	100	1	0.04412
21:15764157:T:A	50	100	1	0.04902
21:15764715:G:A	50	100	1	0.09459
21:15765020:C:G	50	100	1	0.05011
21:15765116:G:A	50	100	1	0.04902
21:15765188:C:T	50	100	1	0.02052
21:15765253:C:T	50	100	1	0.05029
21:15765272:T:C	50	100	1	0.03068
21:15765395:G:A	50	100	1	0.04539
21:15765473:G:A	50	98	0.73	0.01816
21:15765475:G:A	50	100	0.73	0.01398
21:15765482:T:G	50	100	1	0.03522
21:15765707:A:G	49	100	1	0.02941
21:15767505:G:T	50	100	1	0.05011
21:15767781:C:G	50	100	1	0.04938
21:15767850:G:A	50	100	1	0.222
21:15769265:C:T	50	100	1	0.1737
21:15769378:A:G	50	100	1	0.02524
21:15769435:C:A	50	100	1	0.03504
21:15769668:C:T	50	100	0.99	0.1009
21:15769862:T:A	50	100	1	0.1231
21:15769933:C:T	50	100	1	0.04902
21:15770526:G:A	50	100	1	0.01525
21:15770712:T:G	50	100	1	0.04557
21:15771125:A:G	50	100	1	0.1224
21:15771580:A:G	50	100	0.94	0.01779
21:15771682:C:T	50	100	1	0.09405
21:15771683:T:C	49	100	1	0.09405
21:15771705:C:T	50	100	1	0.0512
21:15771911:A:T	50	100	1	0.03504
21:15772072:T:C	50	100	1	0.04902
21:15772253:A:G	50	100	0.99	0.1331
21:15772523:T:A	50	100	1	0.03613
21:15772546:G:A	50	100	1	0.0374
21:15772692:G:A	50	100	1	0.2593
21:15772881:G:C	50	100	0.99	0.1322
21:15773154:A:G	50	100	0.99	0.1334
21:15773242:G:A	50	100	1	0.04539
21:15774009:C:A	50	100	1	0.1327
21:15775784:C:T	37	97.3	0.84	0.05192
21:15775874:T:A	50	100	1	0.02142
21:15775920:T:A	50	98	1	0.1723
21:15775950:C:T	50	98	1	0.2222
21:15776516:A:C	49	100	1	0.01507
21:15776658:A:G	50	100	1	0.03667
21:15777084:A:G	50	100	1	0.03649
21:15777276:G:A	50	100	1	0.173
21:15777363:C:T	50	100	1	0.01398
21:15778326:G:A	50	100	1	0.2228
21:15778983:G:T	50	100	1	0.05011
21:15779138:A:G	50	100	1	0.03214
21:15779546:T:G	50	100	1	0.04539
21:15780011:T:A	50	100	1	0.01398
21:15780270:C:T	50	100	0.99	0.02905
21:15782054:G:C	50	100	1	0.04884
21:15782082:A:T	50	100	1	0.05901
21:15782283:T:C	50	100	1	0.2224
21:15782333:T:C	50	100	1	0.01017
21:15782437:T:C	50	100	1	0.05901
21:15782858:G:A	50	100	1	0.04993
21:15783204:A:G	50	96	0.98	0.04339
21:15783209:A:G	49	100	1	0.0305
21:15783523:G:A	50	100	1	0.1634
21:15783598:T:C	50	100	1	0.01017
21:15783838:T:C	50	100	1	0.2255
21:15783957:G:A	50	100	1	0.03667
21:15784401:C:T	50	100	1	0.07698
21:15784892:A:G	50	100	1	0.04884
21:15785310:C:G	50	100	1	0.0138
21:15785350:A:G	50	100	1	0.01997
21:15785448:G:A	50	100	0.91	0.02959
21:15785748:A:G	50	98	0.96	0.01035
21:15785887:T:A	50	100	1	0.04539
21:15786557:A:G	50	100	1	0.2318
21:15787065:A:G	50	100	1	0.04847
21:15787843:A:C	50	100	0.98	0.02996
21:15787895:C:A	47	100	1	0.03613
21:15787952:A:G	49	100	0.98	0.04375
21:15788230:T:C	50	100	1	0.02887
21:15788268:G:A	50	100	0.98	0.0118
21:15788764:C:T	50	96	0.94	0.09786
21:15788952:C:T	50	100	1	0.04993
21:15789385:G:A	50	100	1	0.1836
21:15789665:T:A	50	100	1	0.04993
21:15789872:G:A	50	100	1	0.06445
21:15791147:A:G	50	100	1	0.0463
21:15792082:G:A	50	100	1	0.1859
21:15792626:A:G	50	100	1	0.02542
21:15792981:A:T	50	100	1	0.1859
21:15794115:T:A	50	100	1	0.1859
21:15794352:C:T	50	100	1	0.1859
21:15794500:T:G	50	100	1	0.02923
21:15796060:C:T	50	100	0.98	0.05029
21:15796499:G:A	50	100	0.9	0.01943
21:15797901:C:T	50	100	1	0.1859
21:15797986:A:T	50	100	1	0.1861
21:15798862:G:T	50	100	0.8	0.01943
21:15799018:G:T	50	100	1	0.04993
21:15799539:C:A	50	100	0.99	0.04902
21:15800224:C:A	50	100	1	0.04993
21:15800383:A:G	50	100	0.95	0.0118
21:15800630:G:T	50	100	1	0.03014
21:15800703:G:A	50	100	1	0.04993
21:15801108:T:C	50	100	1	0.0138
21:15801127:G:T	50	100	1	0.07008
21:15801956:G:A	50	100	0.99	0.02723
21:15802000:T:A	50	100	1	0.02905
21:15802062:A:G	50	100	1	0.04993
21:15802241:C:T	50	100	1	0.08442
21:15802418:G:A	50	100	1	0.0541
21:15802579:G:T	50	100	1	0.0679
21:15803077:A:G	50	100	1	0.03014
21:15803293:A:T	50	100	1	0.03032
21:15803627:A:C	50	100	1	0.07008
21:15803827:T:C	50	100	1	0.01253
21:15804020:C:T	50	100	1	0.01144
21:15805485:C:A	50	100	1	0.1836
21:15806018:G:C	50	100	1	0.05229
21:15806031:A:T	50	100	1	0.01198
21:15806399:A:G	50	100	1	0.01398
21:15807318:A:C	50	100	1	0.06808
21:15807428:A:G	50	100	1	0.01235
21:15807837:T:C	50	100	1	0.04993
21:15808619:T:A	50	100	0.99	0.0118
21:15809461:G:A	50	100	1	0.1848
21:15809544:G:A	50	100	1	0.02469
21:15809641:G:A	50	100	1	0.1854
21:15810352:C:A	49	100	1	0.1852
21:15810559:T:G	50	98	0.91	0.06137
21:15810564:G:A	50	100	1	0.0699
21:15810990:G:A	50	100	1	0.0463
21:15811865:C:A	50	100	1	0.06772
21:15812062:C:T	50	100	1	0.01943
21:15812316:T:C	50	100	1	0.02215
21:15812687:T:C	50	100	1	0.04866
21:15813111:A:G	50	100	1	0.0561
21:15813646:A:G	50	100	1	0.02215
21:15813680:A:G	50	100	1	0.01434
21:15814112:A:G	50	100	1	0.0138
21:15814187:C:T	50	100	1	0.0138
21:15814454:T:C	50	86	0.88	0.0561
21:15815002:T:C	50	98	1	0.1848
21:15815362:T:G	50	100	1	0.07135
21:15815585:C:A	50	100	1	0.1852
21:15815885:G:A	50	100	0.78	0.01797
21:15816521:A:C	50	100	1	0.01126
21:15816525:G:C	50	100	1	0.04975
21:15817107:G:A	50	100	1	0.03014
21:15818551:C:T	50	100	1	0.0138
21:15819764:G:C	50	100	1	0.04884
21:15819945:G:A	50	100	1	0.1816
21:15820203:G:A	50	100	1	0.1826
21:15820674:A:G	50	100	1	0.01434
21:15820937:A:G	50	100	1	0.01126
21:15821311:C:G	50	100	1	0.01943
21:15821392:A:T	50	100	1	0.0846
21:15821575:C:T	50	100	1	0.03613
21:15821647:G:A	50	100	1	0.02832
21:15822951:A:G	50	100	1	0.01961
21:15823022:G:A	50	100	1	0.1857
21:15823088:C:T	50	100	1	0.01416
21:15823369:G:A	50	100	1	0.04975
21:15823384:G:A	50	100	1	0.1866
21:15823751:T:G	50	100	1	0.01416
21:15823781:G:T	50	100	1	0.01162
21:15823988:A:G	50	100	0.92	0.02832
21:15825851:A:G	50	100	0.99	0.1874
21:15826076:T:A	50	100	1	0.01198
21:15826600:C:G	50	100	1	0.04793
21:15826791:T:A	50	98	0.99	0.01017
21:15826970:G:A	50	100	1	0.1841
21:15827474:A:G	50	100	1	0.01289
21:15827765:C:T	49	100	0.94	0.05211
21:15828108:A:G	50	100	0.99	0.09695
21:15828679:C:T	50	100	1	0.02941
21:15828880:G:A	50	100	1	0.02179
21:15829071:C:T	50	100	1	0.05174
21:15829512:C:T	50	100	1	0.1817
21:15830197:T:C	49	100	1	0.04866
21:15830435:A:G	50	100	0.88	0.01761
21:15830461:A:C	50	100	0.99	0.2469
21:15830493:T:C	50	100	0.99	0.2469
21:15831038:C:T	50	100	1	0.02977
21:15831220:G:C	50	100	1	0.04993
21:15831278:T:A	50	100	0.82	0.02524
21:15831329:G:T	50	96	0.93	0.09768
21:15831466:A:T	50	100	0.99	0.1757
21:15834283:A:G	50	100	1	0.04993
21:15834860:A:G	50	100	0.98	0.05719
21:15835329:T:A	50	94	1	0.3137
21:15835533:A:G	50	100	1	0.02869
21:15836266:T:A	50	96	1	0.3135
21:15836346:G:A	50	98	0.98	0.02832
21:15836356:A:G	50	100	1	0.04993
21:15836683:G:C	48	100	1	0.04866
21:15838365:A:C	50	100	1	0.02996
21:15838407:C:T	50	100	0.99	0.09168
21:15838519:C:T	49	98	0.98	0.4168
21:15838891:C:G	50	100	1	0.04884
21:15839019:C:T	50	100	1	0.01289
21:15839434:G:C	50	100	0.99	0.2041
21:15839726:A:G	50	100	0.97	0.01434
21:15839794:A:G	50	100	1	0.04975
21:15840075:A:C	50	100	1	0.05084
21:15840256:T:C	50	100	1	0.08715
21:15841431:A:G	50	100	1	0.04866
21:15841537:C:T	50	100	1	0.1903
21:15841713:G:A	50	100	1	0.1903
21:15843955:A:G	50	100	1	0.01416
21:15845135:C:G	50	98	1	0.1899
21:15845655:C:T	50	100	1	0.01961
21:15847307:G:A	50	100	1	0.01434
21:15847849:G:C	50	100	0.99	0.01126
21:15848001:G:C	50	100	1	0.1905
21:15848298:G:C	50	98	0.99	0.1999
21:15848744:G:A	50	100	1	0.08987
21:15848803:G:A	50	100	1	0.1919
21:15849657:G:A	50	98	0.85	0.02651
21:15849667:G:A	50	100	1	0.1921
21:15850106:A:T	50	100	1	0.02524
21:15850109:G:A	50	100	1	0.01416
21:15850174:A:G	50	100	1	0.05374
21:15850754:C:G	50	100	0.93	0.0207
21:15851465:C:T	50	100	1	0.01416
21:15851950:A:G	50	100	1	0.01416
21:15852236:A:G	50	100	1	0.01362
21:15852267:T:C	50	100	1	0.05065
21:15852286:C:T	50	94	1	0.1634
21:15852976:G:A	50	98	0.98	0.3139
21:15853295:A:G	49	93.9	1	0.2487
21:15853690:G:A	50	100	1	0.04866
21:15853709:T:C	50	96	1	0.3332
21:15853778:A:G	50	100	1	0.05374
21:15854072:A:G	50	100	1	0.2208
21:15854139:T:A	50	100	1	0.01107
21:15854144:T:G	50	100	1	0.01107
21:15854412:G:A	50	100	1	0.04866
21:15854581:G:C	50	100	1	0.04847
21:15854687:C:T	50	100	1	0.04866
21:15855831:G:A	50	98	1	0.04956
21:15856743:G:T	50	98	0.99	0.2397
21:15856901:A:G	50	100	1	0.04866
21:15857085:C:G	50	100	1	0.1342
21:15857305:C:T	50	100	0.98	0.04829
21:15857642:G:A	50	98	1	0.2335
21:15857989:G:C	50	100	0.99	0.102
21:15858111:A:G	50	100	1	0.02977
21:15858361:G:A	50	98	1	0.2335
21:15858497:C:T	50	100	1	0.02977
21:15858670:A:C	50	100	1	0.061
21:15859261:T:C	50	100	1	0.3317
21:15859994:T:A	50	96	0.98	0.09114
21:15860172:A:C	50	100	0.64	0.01489
21:15860242:T:C	50	100	1	0.01961
21:15860969:T:G	50	98	0.9	0.03177
21:15860971:T:G	50	88	0.78	0.1242
21:15861651:A:C	50	100	1	0.01961
21:15862026:C:T	50	100	1	0.02959
21:15862351:C:G	50	100	1	0.02959
21:15862465:A:G	50	100	1	0.1498
21:15863731:T:A	50	100	1	0.01071
21:15864896:G:A	50	100	1	0.07698
21:15865178:A:C	50	100	1	0.02959
21:15865565:G:T	50	100	1	0.06064
21:15865605:C:T	50	100	1	0.04666
21:15866135:G:A	50	100	1	0.01961
21:15866192:T:C	50	100	0.91	0.0207
21:15867412:G:A	50	96	1	0.2315
21:15868190:A:G	50	100	1	0.04884
21:15868722:A:G	50	100	0.95	0.01144
21:15869050:G:A	50	100	1	0.05138
21:15869915:A:G	50	98	0.99	0.1425
21:15870300:A:G	50	100	1	0.06935
21:15871074:A:G	50	98	0.93	0.05392
21:15871915:C:T	50	100	1	0.1138
21:15871974:G:T	49	95.9	1	0.1166
21:15872018:T:G	48	100	0.98	0.02996
21:15872025:T:G	46	93.5	0.98	0.0423
21:15872027:T:G	49	98	0.79	0.01616
21:15873636:G:A	50	100	1	0.02996
21:15873780:G:C	50	96	1	0.08642
21:15873815:C:G	50	100	0.99	0.0866
21:15873868:C:A	50	100	1	0.04866
21:15874146:G:A	50	100	1	0.01325
21:15874699:T:G	50	96	1	0.1342
21:15874894:C:T	50	96	1	0.1333
21:15874904:T:C	50	100	1	0.09677
21:15875044:C:T	50	96	1	0.0935
21:15875086:C:G	50	96	1	0.1478
21:15875855:G:A	50	98	1	0.02887
21:15876414:C:G	50	100	1	0.07662
21:15876539:A:G	50	100	1	0.04757
21:15879237:C:A	50	96	0.98	0.1434
21:15880598:T:C	50	100	1	0.03086
21:15880713:C:T	50	96	0.98	0.144
21:15882123:G:A	50	100	1	0.0285
21:15883178:T:A	50	100	1	0.03177
21:15883360:C:T	50	96	1	0.0679
21:15883689:T:C	50	100	0.72	0.01561
21:15884426:C:A	50	100	1	0.01035
21:15885773:A:C	50	100	1	0.0305
21:15886230:C:G	50	100	1	0.01471
21:15886427:C:T	50	100	0.96	0.04503
21:15887657:G:A	50	100	1	0.04956
21:15887950:C:G	50	98	0.88	0.02179
21:15888275:T:G	50	100	1	0.0837
21:15888538:A:G	50	100	1	0.01961
21:15888955:T:C	50	100	1	0.09695
21:15888959:T:G	50	100	1	0.04938
21:15889100:A:G	50	100	1	0.04847
21:15889184:A:G	50	100	1	0.09114
21:15889704:C:T	50	100	1	0.1171
21:15889884:G:A	50	100	1	0.06191
21:15889976:T:C	50	100	1	0.1347
21:15890152:G:A	50	100	1	0.2338
21:15890357:A:G	50	100	1	0.02451
21:15890700:T:C	50	100	0.84	0.01198
21:15891402:A:G	50	100	1	0.01507
21:15891775:G:A	50	100	1	0.01053
21:15891956:A:T	49	100	1	0.02923
21:15893268:A:G	50	96	1	0.0118
21:15893527:G:A	50	98	1	0.06808
21:15893577:G:A	50	100	0.86	0.01416
21:15893696:A:G	50	98	1	0.1322
21:15894675:G:A	50	98	1	0.02869
21:15894749:G:A	50	100	1	0.01035
21:15895544:C:G	50	100	0.99	0.09386
21:15895889:C:G	50	98	0.99	0.2449
21:15896570:C:T	50	100	1	0.02487
21:15897234:T:C	50	96	0.99	0.3341
21:15898183:A:G	50	100	0.77	0.01035
21:15898555:A:G	50	100	0.88	0.02741
21:15898625:A:T	50	100	0.95	0.01561
21:15899031:G:A	50	100	1	0.03341
21:15899234:A:G	50	100	0.93	0.0305
21:15899698:A:T	50	98	1	0.06808
21:15900049:C:G	50	100	1	0.01271
21:15900301:G:A	50	98	1	0.2335
21:15900460:A:T	50	100	0.87	0.03341
21:15901003:G:A	50	100	0.98	0.01235
21:15901766:A:G	50	100	1	0.02996
21:15902133:A:G	50	100	1	0.04938
21:15902377:A:G	50	92	0.76	0.03613
21:15902772:A:T	50	98	1	0.1325
21:15902850:A:G	50	98	0.95	0.02959
21:15903087:A:T	50	100	0.93	0.01289
21:15904978:C:A	50	100	1	0.01035
21:15905196:G:A	50	100	0.79	0.01761
21:15905666:A:T	50	98	0.99	0.0118
21:15906095:G:A	50	100	1	0.2329
21:15907257:G:A	50	100	0.98	0.02669
21:15907424:G:A	50	100	1	0.02832
21:15907981:G:A	50	100	1	0.01071
21:15908124:T:G	50	100	0.97	0.02614
21:15908556:G:C	50	100	1	0.04884
21:15908571:T:A	50	100	0.97	0.0374
21:15909207:T:G	49	100	1	0.01144
21:15909874:A:C	50	100	1	0.142
21:15910211:A:C	50	100	0.98	0.05192
21:15910251:C:A	50	100	1	0.1792
21:15910266:G:A	50	100	1	0.179
21:15910989:G:C	50	100	1	0.1367
21:15911449:G:A	50	98	1	0.06681
21:15911594:A:C	50	100	0.98	0.07208
21:15912037:T:C	50	100	1	0.01997
21:15912092:T:G	50	98	1	0.06845
21:15912224:T:C	50	100	0.99	0.01235
21:15912302:C:T	50	100	0.99	0.0837
21:15912305:T:A	50	100	0.99	0.0837
21:15912652:C:T	50	100	1	0.0472
21:15913791:T:C	50	96	1	0.1432
21:15914295:T:A	50	100	1	0.06736
21:15914328:T:C	50	100	1	0.1432
21:15915286:G:A	50	100	1	0.2331
21:15915337:T:A	50	100	1	0.03014
21:15915373:G:A	50	100	1	0.06699
21:15915851:T:G	50	100	0.98	0.01652
21:15916192:A:G	50	100	1	0.04902
21:15916215:A:T	50	100	1	0.04884
21:15916265:G:A	50	100	1	0.06699
21:15916770:A:T	50	100	1	0.01053
21:15916917:G:C	50	98	1	0.0679
21:15916976:G:T	50	100	0.95	0.05701
21:15917461:T:G	50	100	1	0.01452
21:15917648:C:T	49	95.9	1	0.2333
21:15918212:G:A	50	100	1	0.1411
21:15918270:C:T	50	98	1	0.2329
21:15918326:G:C	50	100	0.99	0.1558
21:15919093:C:T	48	100	1	0.04884
21:15919595:C:T	50	100	1	0.01035
21:15919596:G:A	50	98	0.94	0.01471
21:15920012:G:A	50	98	1	0.01961
21:15920439:C:T	50	100	0.87	0.02669
21:15920605:G:A	50	100	1	0.04521
21:15920792:C:G	50	100	1	0.01144
21:15921614:G:A	50	100	1	0.02941
21:15921675:G:T	50	100	1	0.2288
21:15922240:C:G	49	100	1	0.03014
21:15922856:A:C	50	100	1	0.2371
21:15923061:C:T	50	98	0.87	0.09513
21:15923413:T:C	50	94	1	0.1874
21:15923721:C:T	50	98	1	0.06808
21:15924059:C:T	50	98	1	0.1369
21:15924718:A:C	50	94	0.78	0.03431
21:15925040:G:A	50	98	1	0.2342
21:15925383:G:A	50	100	0.94	0.0187
21:15925584:G:C	50	98	0.85	0.01543
21:15926467:G:A	50	100	1	0.0256
21:15926517:C:T	50	100	1	0.07353
21:15926594:T:C	50	100	1	0.04702
21:15927450:C:T	50	98	1	0.1367
21:15929133:A:T	50	100	1	0.01452
21:15929414:G:T	50	100	1	0.02832
21:15929437:T:C	50	100	1	0.1411
21:15929745:G:T	50	100	0.84	0.01979
21:15929993:C:T	50	100	1	0.07516
21:15931756:A:T	50	100	1	0.01961
21:15932684:G:A	50	96	0.98	0.04285
21:15932888:T:C	50	96	0.98	0.06808
21:15933151:A:G	50	100	0.96	0.1447
21:15933190:C:G	50	96	0.96	0.1614
21:15933460:G:A	50	98	0.97	0.06845
21:15934329:G:A	50	100	0.9	0.05156
21:15936123:A:C	50	100	0.86	0.0305
21:15936309:C:T	50	98	0.85	0.05174
21:15936532:A:G	50	100	0.93	0.01071
21:15936861:T:C	50	98	0.87	0.01924
21:15937103:T:C	50	92	0.83	0.2059
21:15937303:G:C	50	94	0.82	0.1331
21:15937511:A:G	50	94	0.89	0.03105
21:15937614:T:G	50	76	0.75	0.295
21:15937711:A:G	50	98	0.85	0.06609
21:15938107:T:C	50	100	0.88	0.0158
21:15939124:A:G	50	94	0.94	0.3337
21:15939498:T:C	50	98	0.73	0.01543
21:15939532:T:C	50	100	0.97	0.04303
21:15939645:G:A	50	96	0.95	0.1124
21:15939671:A:G	49	98	0.9	0.02251
21:15939673:A:G	48	87.5	0.74	0.04267
21:15939677:A:G	47	78.7	0.9	0.1095
21:15939752:A:G	50	100	0.97	0.1311
21:15940409:A:T	50	100	0.98	0.07062
21:15941873:T:C	50	100	0.98	0.1102
21:15942002:C:A	50	98	0.98	0.04539
21:15942022:A:G	50	100	1	0.01652
21:15942467:T:C	50	100	0.99	0.1077
21:15942725:A:T	50	100	0.99	0.01271
21:15942738:T:C	50	98	0.89	0.03831
21:15943111:T:A	50	98	0.96	0.1209
21:15943139:A:T	50	98	1	0.01344
21:15943142:T:G	50	98	0.99	0.01979
21:15943289:A:G	50	98	1	0.01344
21:15943701:C:T	50	100	1	0.06427
21:15943711:C:T	50	100	1	0.455
21:15943825:A:G	50	100	1	0.01452
21:15944352:A:G	50	100	1	0.3631
21:15944461:T:G	50	100	1	0.09985
21:15944919:A:C	50	100	0.99	0.2496
21:15944977:G:A	50	100	1	0.4929
21:15945631:T:C	50	100	1	0.01017
21:15945838:C:T	50	100	1	0.03123
21:15946193:G:A	50	100	1	0.01017
21:15946866:C:T	50	100	0.99	0.4942
21:15946889:T:C	50	100	0.98	0.1309
21:15946971:G:T	50	98	1	0.1245
21:15947339:T:A	50	100	0.99	0.2061
21:15947404:C:A	50	100	0.91	0.0118
21:15947437:G:T	50	96	1	0.09041
21:15947474:T:A	50	98	1	0.09114
21:15947629:C:T	50	98	1	0.07008
21:15947699:T:G	50	100	1	0.06754
21:15948080:T:C	50	100	0.98	0.03159
21:15948087:G:A	50	100	1	0.09096
21:15948155:G:C	50	100	0.99	0.4924
21:15948703:C:T	50	100	1	0.4365
21:15948850:C:T	50	100	1	0.03431
21:15948900:A:G	50	100	1	0.03413
21:15949479:C:A	50	100	1	0.05755
21:15949494:A:G	50	100	1	0.01017
21:15949822:G:A	50	100	1	0.2484
21:15950056:G:A	50	100	0.84	0.01344
21:15950083:A:G	50	100	1	0.06754
21:15950438:G:T	50	100	1	0.05701
21:15950510:T:C	50	100	0.99	0.3253
21:15950919:G:A	50	100	1	0.01779
21:15950965:G:A	50	100	1	0.03613
21:15950987:A:G	50	100	1	0.061
21:15951220:G:T	50	100	1	0.04139
21:15951417:C:T	50	100	1	0.01779
21:15952445:C:A	50	100	1	0.4375
21:15952489:C:A	50	100	1	0.04158
21:15953533:T:C	50	100	1	0.07934
21:15953640:C:T	50	100	1	0.0866
21:15953710:G:A	50	100	1	0.03613
21:15953854:T:G	50	94	0.76	0.02832
21:15953945:C:T	50	100	1	0.01017
21:15953989:C:G	50	100	1	0.3716
21:15954381:C:A	50	100	1	0.1957
21:15954451:C:T	50	98	0.85	0.02505
21:15954577:G:T	50	100	0.99	0.437
21:15954596:T:C	50	100	1	0.06518
21:15954685:G:T	50	100	1	0.02542
21:15954815:C:T	50	100	1	0.08043
21:15955584:C:T	50	100	1	0.01017
21:15955724:G:T	50	92	1	0.2035
21:15956213:T:A	50	100	1	0.48
21:15956237:A:G	50	100	1	0.1267
21:15956701:C:T	50	100	0.99	0.4828
21:15957033:T:G	50	100	1	0.3722
21:15957988:C:A	50	100	0.9	0.02106
21:15957999:A:G	50	100	1	0.1258
21:15958017:G:T	50	100	0.98	0.04593
21:15958242:A:G	50	100	1	0.2042
21:15958401:G:A	50	100	0.93	0.03377
21:15958784:G:C	50	100	1	0.065
21:15958914:C:A	50	100	1	0.1195
21:15958947:T:C	50	100	1	0.01017
21:15959019:G:C	50	92	0.96	0.1708
21:15959316:C:T	50	100	0.99	0.1964
21:15959720:G:A	50	100	1	0.03613
21:15959766:T:A	50	98	1	0.1968
21:15960161:G:A	50	98	1	0.08406
21:15960208:T:C	50	100	1	0.06046
21:15960522:C:T	50	100	1	0.01888
21:15960567:A:T	50	100	1	0.01017
21:15960798:A:T	50	100	1	0.05973
21:15960803:T:G	50	100	1	0.05973
21:15961238:T:C	50	100	0.99	0.1979
21:15962248:T:C	50	98	0.99	0.2712
21:15963158:G:A	50	100	0.99	0.1634
21:15963238:T:C	50	100	1	0.1118
21:15963325:T:C	50	100	1	0.03377
21:15963394:G:A	50	100	0.99	0.2004
21:15963531:G:A	50	100	1	0.01017
21:15964292:C:G	50	100	0.99	0.02142
21:15964884:T:A	50	100	0.96	0.02687
21:15965000:G:A	50	100	1	0.08315
21:15965055:C:T	50	100	1	0.2776
21:15965086:G:T	50	100	1	0.09259
21:15965238:T:A	50	100	1	0.09604
21:15965579:C:T	50	98	0.97	0.01471
21:15965861:T:C	50	100	1	0.04503
21:15965882:G:T	50	98	1	0.2876
21:15966033:C:T	50	100	1	0.09586
21:15966959:G:A	50	98	0.76	0.04412
21:15967562:T:C	50	100	1	0.08551
21:15967575:A:G	50	100	1	0.09168
21:15967583:T:G	50	100	0.99	0.4308
21:15968044:A:G	50	100	0.97	0.09132
21:15968217:C:T	50	100	1	0.02015
21:15968277:C:T	50	100	0.95	0.02687
21:15968481:A:G	50	100	0.99	0.4684
21:15968648:C:T	50	98	0.99	0.4326
21:15969277:G:A	50	100	1	0.01017
21:15969956:A:T	50	100	0.99	0.4243
21:15970050:G:A	50	100	0.98	0.1816
21:15970090:C:T	50	100	0.99	0.3408
21:15971398:T:A	50	98	0.97	0.4321
21:15971451:C:T	50	100	0.94	0.01525
21:15972233:C:T	50	98	0.96	0.05537
21:15972333:T:C	50	100	0.96	0.05483
21:15972526:A:G	50	100	0.98	0.06572
21:15972654:T:C	50	98	0.99	0.3469
21:15972656:G:C	50	100	0.97	0.03032
21:15972847:T:G	50	100	0.8	0.01507
21:15973069:G:C	50	96	0.99	0.4194
21:15973076:T:C	50	100	0.98	0.03722
21:15973928:C:G	50	100	0.99	0.4256
21:15974100:G:A	50	100	0.72	0.02088
21:15974154:T:G	50	100	1	0.01924
21:15974581:G:C	50	100	1	0.02723
21:15975139:T:C	50	100	0.98	0.04194
21:15975165:C:T	50	100	0.99	0.05301
21:15975243:A:G	50	100	0.99	0.05628
21:15975729:C:T	50	98	1	0.4523
21:15975944:G:A	50	100	0.96	0.1028
21:15976248:C:T	50	100	1	0.1699
21:15976385:C:G	50	100	1	0.4695
21:15976777:T:C	50	100	0.99	0.05937
21:15976953:T:C	50	96	1	0.08769
21:15977134:T:C	50	100	0.98	0.01089
21:15977248:A:T	50	100	1	0.02723
21:15978097:C:T	50	100	1	0.1688
21:15978128:A:G	50	98	0.95	0.02306
21:15978366:C:T	50	100	0.99	0.1641
21:15978610:G:T	50	100	1	0.01943
21:15978661:C:T	50	100	0.99	0.1636
21:15978687:T:C	50	100	0.99	0.1759
21:15979167:C:T	50	98	1	0.0138
21:15979362:T:C	50	100	1	0.02796
21:15979438:T:G	50	100	0.98	0.1033
21:15979660:A:G	50	100	0.99	0.07643
21:15980562:A:G	50	100	0.99	0.3399
21:15980644:T:G	50	100	0.79	0.01235
21:15980809:T:C	50	100	0.99	0.02179
21:15980977:A:T	50	100	1	0.4829
21:15981025:T:C	50	100	0.98	0.01089
21:15981127:G:A	50	100	1	0.02778
21:15981284:C:T	50	98	1	0.03322
21:15981779:C:T	50	100	0.98	0.175
21:15982056:G:A	50	100	1	0.02741
21:15982210:C:G	50	96	0.99	0.4076
21:15982230:A:C	50	100	0.98	0.07153
21:15982242:G:A	50	92	0.98	0.3468
21:15982299:G:A	50	100	0.95	0.05846
21:15982349:T:A	50	100	0.98	0.06972
21:15982371:T:G	50	100	0.99	0.3989
21:15982519:A:G	50	100	0.96	0.157
21:15982522:G:C	50	100	0.97	0.1432
21:15982653:G:T	50	100	0.89	0.01362
21:15982729:C:T	50	94	0.96	0.171
21:15982760:C:T	50	86	0.78	0.1004
21:15982794:T:C	50	100	0.89	0.01634
21:15982836:A:G	50	100	0.94	0.2515
21:15982839:T:C	50	100	0.69	0.01452
21:15982859:T:G	50	100	0.99	0.01344
21:15982864:G:A	50	92	0.95	0.1095
21:15982871:C:T	49	93.9	0.97	0.1229
21:15982873:C:T	49	93.9	0.96	0.1314
21:15982882:A:G	49	100	1	0.01616
21:15982913:C:T	50	98	0.97	0.1176
21:15982915:T:A	50	100	0.94	0.01997
21:15982967:C:T	50	100	0.99	0.05501
21:15982968:G:A	50	100	0.99	0.01416
21:15982980:C:T	50	100	0.98	0.2734
21:15982984:G:A	50	100	0.98	0.2736
21:15983013:T:A	50	100	0.93	0.02142
21:15983074:A:T	50	100	0.99	0.01852
21:15983345:G:C	50	100	0.98	0.0118
21:15983434:T:G	50	100	1	0.1008
21:15983548:C:T	50	100	1	0.4448
21:15983595:G:A	50	100	0.99	0.0167
21:15983682:C:T	50	100	0.85	0.01452
21:15983737:C:A	50	100	1	0.06427
21:15983777:G:A	50	100	1	0.05864
21:15983831:G:C	50	100	0.99	0.01652
21:15983936:C:T	50	100	1	0.05755
21:15983956:G:A	50	100	1	0.07643
21:15984129:A:G	50	100	1	0.1561
21:15984205:G:A	50	100	1	0.1757
21:15984468:C:A	50	100	1	0.01816
21:15984537:G:A	50	100	0.99	0.07371
21:15984736:G:A	50	100	1	0.3853
21:15985269:T:G	50	100	1	0.4624
21:15986450:C:T	50	100	1	0.02614
21:15986679:T:C	50	100	1	0.05792
21:15987311:C:T	50	100	1	0.05719
21:15987772:T:C	50	100	1	0.2571
21:15987799:G:A	50	98	1	0.01253
21:15988588:G:A	50	100	1	0.08932
21:15989121:C:T	50	100	1	0.1013
21:15989167:C:G	50	100	1	0.4631
21:15989841:T:A	50	100	1	0.3433
21:15989992:C:T	50	100	1	0.01707
21:15990014:G:C	50	98	0.8	0.01235
21:15990094:G:A	50	100	1	0.01834
21:15990112:G:A	50	100	1	0.01797
21:15990329:A:G	50	100	1	0.3856
21:15990894:G:A	50	100	1	0.01707
21:15990974:G:A	50	100	1	0.1058
21:15991034:A:C	50	100	1	0.2645
21:15991080:C:T	50	100	1	0.106
21:15991108:A:G	50	100	1	0.2571
21:15991321:A:C	50	100	1	0.3724
21:15991341:A:G	50	100	1	0.0906
21:15991376:A:G	50	100	1	0.2573
21:15991489:A:G	50	100	1	0.264
21:15991702:A:G	50	100	1	0.01416
21:15991763:T:C	49	100	1	0.08878
21:15992322:G:A	50	100	1	0.08987
21:15992624:T:C	50	100	1	0.3836
21:15992657:T:C	49	100	1	0.04067
21:15992739:C:A	50	100	1	0.01362
21:15992753:G:A	50	100	1	0.1581
21:15992815:G:A	50	100	1	0.01725
21:15992976:G:A	50	100	1	0.02633
21:15993170:A:G	50	100	1	0.01344
21:15993825:C:T	50	100	1	0.2876
21:15993965:G:A	50	100	1	0.01707
21:15994173:C:T	50	100	0.95	0.01307
21:15994321:G:C	50	98	1	0.09604
21:15994548:C:A	50	98	0.97	0.0728
21:15994675:T:C	49	98	0.85	0.02088
21:15994731:G:A	50	100	0.96	0.08751
21:15994807:C:G	50	100	1	0.264
21:15995007:A:C	50	98	0.99	0.07952
21:15995133:C:T	50	98	1	0.0167
21:15995395:T:C	50	100	1	0.01707
21:15995473:A:G	50	98	1	0.1679
21:15995657:G:A	50	100	1	0.04049
21:15995686:A:C	50	100	0.97	0.03322
21:15996236:A:G	50	100	1	0.02288
21:15996245:A:G	50	100	1	0.1031
21:15996420:C:T	50	100	1	0.05846
21:15996532:T:G	50	100	1	0.3549
21:15996897:G:C	50	100	1	0.1581
21:15997096:G:A	50	100	1	0.05846
21:15997238:G:T	49	100	1	0.2642
21:15997473:A:G	50	100	1	0.1581
21:15997513:G:A	50	98	1	0.4443
21:15997519:T:G	50	100	1	0.2643
21:15997530:A:C	50	100	1	0.1621
21:15997692:T:C	50	100	1	0.08914
21:15997736:T:C	50	100	1	0.4439
21:15997887:A:G	50	100	1	0.05773
21:15998006:C:A	50	100	1	0.4639
21:15998129:G:A	50	98	0.99	0.01307
21:15998211:C:T	50	100	1	0.0886
21:15998289:T:A	50	98	1	0.01271
21:15998385:T:C	50	98	1	0.01289
21:15998517:C:G	50	100	1	0.0886
21:15999104:C:A	50	100	1	0.2885
21:15999343:A:G	50	98	1	0.01271
21:15999530:T:C	50	100	1	0.4461
21:15999572:A:G	50	100	1	0.4277
21:15999975:T:G	50	100	1	0.0167
21:16000009:A:G	50	100	1	0.01761
21:16000095:G:C	50	100	1	0.01743
21:16000171:T:C	50	100	1	0.0138
21:16000633:C:T	50	100	1	0.2847
21:16000762:T:C	50	100	1	0.173
21:16000782:G:T	50	100	0.92	0.03232
21:16000858:A:G	50	100	1	0.2812
21:16001289:T:C	50	100	1	0.1774
21:16001730:G:T	50	100	1	0.0138
21:16002250:T:C	50	100	1	0.0138
21:16002318:G:C	50	100	1	0.0138
21:16002387:A:G	50	100	0.98	0.0935
21:16002644:T:C	50	96	0.99	0.2959
21:16002690:A:G	50	100	1	0.01561
21:16003053:G:A	50	100	1	0.07407
21:16003313:T:C	50	98	1	0.4639
21:16003410:T:G	50	98	0.98	0.1055
21:16003570:C:A	50	98	1	0.4637
21:16003704:A:G	50	100	0.94	0.02741
21:16004012:G:A	50	98	1	0.4642
21:16004165:A:G	50	100	1	0.01434
21:16004514:A:T	50	100	0.99	0.0216
21:16004845:C:T	50	100	0.98	0.07462
21:16005052:C:T	50	98	1	0.06155
21:16005122:A:G	50	98	0.98	0.08914
21:16005123:A:C	50	98	0.97	0.08932
21:16005411:T:G	50	98	0.98	0.07407
21:16005992:G:T	50	96	0.98	0.07353
21:16006223:G:A	50	98	1	0.187
21:16006427:G:T	50	100	0.97	0.0886
21:16006663:G:A	50	100	0.96	0.08824
21:16007170:C:G	50	98	1	0.01507
21:16007384:A:G	50	98	0.84	0.01489
21:16007891:A:G	50	100	0.98	0.1207
21:16007971:C:T	50	98	1	0.01126
21:16008118:T:G	50	100	1	0.03214
21:16008229:T:G	50	100	0.99	0.3689
21:16008358:C:T	50	100	0.99	0.07244
21:16008728:C:A	50	100	1	0.07208
21:16008975:T:G	50	100	0.99	0.4873
21:16009132:T:G	49	100	1	0.02106
21:16009144:T:A	49	100	1	0.02451
21:16009346:T:G	50	100	1	0.03667
21:16009443:T:C	50	100	1	0.04321
21:16009568:G:A	50	100	0.99	0.07062
21:16010005:G:A	50	100	1	0.144
21:16010074:T:A	50	100	1	0.04339
21:16010136:C:T	50	100	1	0.0728
21:16010596:A:G	50	100	1	0.2102
21:16010850:G:A	50	100	0.99	0.1311
21:16010982:T:C	50	100	1	0.0305
21:16011122:A:G	50	100	1	0.03722
21:16011309:T:C	50	100	1	0.04321
21:16011465:G:A	50	100	1	0.3192
21:16011621:A:C	50	100	1	0.3199
21:16011704:G:A	50	100	1	0.0728
21:16011907:A:T	50	100	1	0.07244
21:16011957:G:A	50	100	1	0.02088
21:16012200:A:C	50	100	1	0.2106
21:16012214:T:C	50	100	1	0.02088
21:16012260:A:G	50	100	1	0.2104
21:16012318:C:T	50	100	1	0.2829
21:16012601:G:C	50	100	1	0.02088
21:16012742:C:G	50	100	1	0.04321
21:16012793:T:C	50	100	1	0.02106
21:16012830:T:G	50	96	1	0.1068
21:16012884:T:G	50	100	0.99	0.01906
21:16013202:G:A	50	100	1	0.2618
21:16013385:G:A	50	100	0.98	0.0394
21:16014201:A:T	50	100	1	0.05338
21:16014294:C:T	50	100	1	0.02433
21:16014403:C:T	50	100	1	0.2266
21:16014456:A:G	50	100	1	0.4893
21:16014461:G:A	50	100	1	0.02106
21:16014534:T:C	50	100	1	0.1674
21:16014550:G:A	50	100	1	0.2046
21:16014780:C:A	50	100	1	0.2266
21:16015001:C:T	50	96	1	0.1068
21:16015121:C:G	50	100	0.99	0.1344
21:16015193:T:C	50	100	1	0.2834
21:16015472:G:A	50	100	1	0.2046
21:16015510:C:T	50	100	1	0.05356
21:16015553:T:C	50	96	1	0.211
21:16015561:A:G	50	96	1	0.211
21:16015610:C:A	50	94	1	0.211
21:16015672:C:T	50	90	1	0.211
21:16015681:G:A	50	100	1	0.03123
21:16015705:T:C	50	92	1	0.211
21:16015727:T:G	50	100	0.98	0.03976
21:16015864:G:T	50	100	1	0.211
21:16015922:G:A	50	100	1	0.03286
21:16016046:C:T	50	100	1	0.07462
21:16016052:A:G	50	100	0.75	0.03504
21:16016108:G:A	50	100	1	0.04321
21:16016211:C:T	50	100	1	0.2268
21:16016237:C:A	50	100	1	0.07008
21:16016273:C:A	50	100	1	0.2614
21:16016691:G:C	50	100	1	0.2266
21:16016901:T:G	50	100	1	0.01652
21:16016979:A:G	50	100	1	0.01198
21:16017013:T:A	50	96	1	0.1068
21:16017077:A:G	50	100	1	0.01616
21:16017125:T:C	50	100	1	0.1674
21:16017226:C:G	50	100	1	0.05737
21:16017421:C:T	50	100	1	0.1674
21:16017541:G:C	50	100	1	0.2273
21:16017556:G:A	50	100	0.87	0.02433
21:16017563:A:G	50	100	1	0.07008
21:16018129:G:A	50	100	1	0.1674
21:16018311:A:G	50	100	1	0.0167
21:16018929:A:C	50	100	1	0.01561
21:16019269:G:T	50	100	1	0.06427
21:16019540:G:A	50	100	1	0.01652
21:16019848:G:A	50	100	1	0.07026
21:16019987:A:G	50	100	0.9	0.01235
21:16020873:G:A	50	100	1	0.01924
21:16020882:T:C	50	100	1	0.07026
21:16020912:C:A	50	100	1	0.1681
21:16021172:G:T	50	100	1	0.02197
21:16021595:C:T	50	100	1	0.2271
21:16021801:G:A	50	100	1	0.01561
21:16021985:G:A	50	100	0.98	0.02052
21:16022096:G:T	50	100	1	0.02033
21:16022161:A:G	50	98	1	0.4953
21:16022241:T:C	50	100	1	0.02033
21:16022583:A:G	50	100	1	0.281
21:16022622:T:A	50	100	1	0.2469
21:16022713:G:A	50	100	1	0.1683
21:16022719:C:A	50	100	1	0.4949
21:16022798:C:A	50	100	1	0.0158
21:16022950:C:T	50	100	1	0.1683
21:16023117:G:A	50	98	1	0.1681
21:16023356:A:G	50	100	1	0.2653
21:16023837:A:G	50	96	1	0.1066
21:16024023:C:T	50	94	0.83	0.02869
21:16024073:A:G	50	100	1	0.04303
21:16024731:G:C	50	100	1	0.02106
21:16024903:A:C	50	98	1	0.03105
21:16025499:A:C	50	100	0.99	0.02106
21:16026052:A:T	50	100	1	0.03577
21:16026312:G:A	50	100	1	0.07026
21:16026440:C:T	50	98	1	0.04267
21:16026464:G:A	50	100	0.96	0.01216
21:16026471:T:C	50	100	1	0.1594
21:16026572:C:T	50	100	1	0.01961
21:16026647:A:G	50	98	1	0.4911
21:16026938:C:T	50	100	1	0.2244
21:16027130:C:T	50	98	1	0.04248
21:16027283:T:G	49	93.9	0.8	0.02451
21:16027285:T:A	50	94	0.8	0.02415
21:16027309:G:A	44	97.7	0.95	0.05065
21:16027983:G:A	50	100	1	0.02723
21:16028056:T:A	50	100	0.99	0.2667
21:16028391:T:C	50	100	1	0.1667
21:16028397:T:C	50	100	1	0.01344
21:16028596:C:T	50	100	1	0.2674
21:16028691:T:C	50	100	1	0.2674
21:16028807:T:C	50	100	0.97	0.0207
21:16028863:A:G	50	100	1	0.4826
21:16029613:G:C	50	100	1	0.02233
21:16029714:T:C	50	100	1	0.1668
21:16030754:C:T	50	100	1	0.2671
21:16030755:A:G	50	100	1	0.06536
21:16030838:T:A	50	100	1	0.02687
21:16030884:C:G	50	100	1	0.2671
21:16031057:C:T	50	100	1	0.4824
21:16031319:A:G	50	100	1	0.4824
21:16031671:T:G	50	100	0.98	0.02088
21:16031959:C:T	50	100	0.98	0.02088
21:16031960:G:A	50	100	0.75	0.03413
21:16032754:C:T	50	100	1	0.02233
21:16033013:C:T	50	100	0.99	0.1233
21:16033962:G:T	50	100	0.99	0.3134
21:16034155:T:A	50	100	0.97	0.08152
21:16034499:C:G	50	100	0.99	0.2642
21:16034805:A:G	50	100	1	0.453
21:16034813:G:A	50	100	1	0.453
21:16034980:A:G	50	100	1	0.4477
21:16035045:T:C	50	100	1	0.453
21:16035062:T:C	50	100	1	0.4532
21:16035436:G:A	50	100	1	0.06554
21:16035644:G:A	50	100	1	0.02233
21:16036008:T:A	50	100	1	0.4374
21:16036136:A:G	50	92	0.82	0.09895
21:16036184:C:G	50	96	0.98	0.07317
21:16036299:T:G	50	100	0.99	0.4317
21:16036596:G:A	50	100	1	0.4608
21:16036628:A:C	50	100	0.99	0.468
21:16036721:G:A	50	100	1	0.06536
21:16037090:C:G	50	100	0.99	0.4492
21:16037241:A:G	50	100	0.77	0.01362
21:16037732:G:T	50	100	0.65	0.02959
21:16037874:C:G	49	100	0.98	0.03032
21:16038089:G:A	50	96	1	0.06881
21:16038617:T:A	50	100	0.99	0.3911
21:16038639:T:C	50	100	0.99	0.3911
21:16038756:A:G	50	100	0.99	0.0935
21:16039306:A:G	50	98	0.99	0.1113
21:16039312:A:T	50	98	0.99	0.1053
21:16039729:A:G	50	100	0.98	0.0935
21:16039791:C:T	50	98	0.99	0.1115
21:16039824:T:C	50	100	0.97	0.09768
21:16040355:G:C	50	98	0.99	0.1113
21:16040859:G:A	50	98	0.96	0.3137
21:16040944:C:G	50	100	0.97	0.07952
21:16041144:C:T	50	100	1	0.05428
21:16041629:A:T	50	96	0.98	0.06826
21:16041764:C:G	50	100	0.92	0.02542
21:16042035:C:T	50	100	0.6	0.01253
21:16042184:G:C	50	100	0.9	0.07879
21:16042333:A:G	50	98	0.7	0.01652
21:16042815:T:C	50	94	0.92	0.1961
21:16044073:A:C	50	94	0.9	0.1705
21:16044144:G:T	50	100	0.97	0.01362
21:16045685:G:A	50	100	0.84	0.0158
21:16046306:C:T	50	100	0.93	0.09223
21:16046307:G:A	50	100	0.93	0.09223
21:16046362:C:T	50	100	0.93	0.09168
21:16046363:A:G	50	100	0.93	0.09168
21:16046365:C:G	50	100	0.93	0.09168
21:16046387:T:G	50	100	0.92	0.09041
21:16046391:T:C	49	98	0.92	0.1291
21:16046404:A:G	49	95.9	0.92	0.01017
21:16046405:A:G	49	95.9	0.74	0.01107
21:16046407:C:T	49	98	0.85	0.03177
21:16047166:G:C	50	100	0.86	0.01634
21:16047584:G:A	50	98	0.93	0.112
21:16049155:C:T	50	98	0.95	0.3562
21:16049673:G:A	50	100	0.91	0.04121
21:16050741:G:A	48	97.9	0.91	0.07371
21:16050954:A:C	50	100	0.92	0.06899
21:16050984:G:A	49	98	0.93	0.2959
21:16052408:T:C	50	98	0.92	0.07589
21:16052530:A:G	50	100	0.94	0.04139
21:16053118:G:A	50	100	0.97	0.3493
21:16053693:C:T	50	98	0.98	0.3537
21:16053815:G:A	49	100	0.98	0.352
21:16053858:C:T	50	100	0.92	0.06028
21:16054563:C:T	50	96	0.91	0.1019
21:16054886:C:T	50	100	0.91	0.0492
21:16054918:C:T	50	98	0.95	0.01634
21:16056909:G:A	50	100	0.89	0.03486
21:16059504:T:A	50	100	0.96	0.04557
21:16060613:A:G	50	100	0.92	0.1075
21:16060678:C:T	50	100	0.9	0.0345
21:16061455:G:C	50	98	0.94	0.09277
21:16061480:C:A	50	100	0.97	0.02487
21:16061756:A:G	50	96	0.91	0.03123
21:16061829:C:T	50	96	0.96	0.3319
21:16061903:A:G	50	94	0.9	0.1901
21:16061908:A:G	50	98	0.97	0.05737
21:16061946:T:C	50	98	0.98	0.3889
21:16062092:C:A	50	96	0.93	0.09604
21:16063566:C:T	50	98	0.97	0.2892
21:16063735:A:C	50	82	0.82	0.2229
21:16065020:C:T	50	100	1	0.0158
21:16066021:C:T	50	100	0.96	0.2337
21:16066171:T:C	50	100	1	0.02142
21:16066577:G:A	50	100	1	0.02033
21:16067126:A:G	50	100	0.99	0.02088
21:16067705:T:A	50	100	0.87	0.03214
21:16068426:T:A	50	100	0.97	0.3794
21:16068459:A:G	50	100	0.96	0.2631
21:16068854:C:A	50	100	0.95	0.2326
21:16068890:G:A	50	100	1	0.01543
21:16069325:A:G	50	98	0.77	0.02596
21:16069445:T:C	50	100	0.95	0.09749
21:16069515:C:T	50	100	0.86	0.0167
21:16072367:A:T	50	100	1	0.01362
21:16072565:T:C	50	98	0.95	0.0512
21:16073641:C:G	50	100	1	0.01398
21:16074061:A:G	50	100	1	0.01398
21:16074453:A:G	50	100	1	0.03504
21:16074501:G:C	50	100	0.95	0.05646
21:16074706:G:A	50	100	1	0.0138
21:16075052:T:C	50	100	0.96	0.1491
21:16075085:A:G	50	100	0.96	0.2827
21:16075360:G:A	50	100	1	0.01398
21:16075605:G:A	50	100	1	0.0138
21:16075676:T:C	50	98	0.81	0.04648
21:16075881:G:C	50	100	1	0.01398
21:16075961:A:G	50	100	1	0.0354
21:16076938:C:T	50	100	0.97	0.07662
21:16077316:T:G	50	100	0.84	0.02578
21:16078662:G:A	50	100	0.94	0.07026
21:16079315:C:G	50	100	0.98	0.1698
21:16079741:G:A	50	100	0.93	0.0138
21:16079956:T:G	50	100	0.97	0.1794
21:16080694:C:T	50	100	0.98	0.155
21:16080746:A:T	50	100	0.98	0.1992
21:16081137:T:C	50	100	0.97	0.1993
21:16081204:G:A	50	100	0.98	0.1647
21:16082352:G:A	50	98	0.98	0.2702
21:16083064:G:A	50	98	0.99	0.05102
21:16083994:T:C	50	100	1	0.02687
21:16084154:C:T	50	98	0.99	0.0512
21:16084293:C:A	50	100	0.97	0.1574
21:16084447:C:T	50	98	0.83	0.01471
21:16086181:A:G	50	100	0.94	0.03631
21:16086297:G:A	50	100	0.98	0.08025
21:16086820:T:C	50	100	0.95	0.07062
21:16086981:T:C	50	100	1	0.02033
21:16087034:T:G	50	96	0.86	0.0817
21:16087187:C:T	50	98	0.98	0.1596
21:16088249:T:G	50	98	0.84	0.02378
21:16088301:C:G	50	100	1	0.01634
21:16088320:T:C	50	98	0.68	0.02705
21:16089294:T:C	50	100	1	0.02052
21:16089408:C:T	50	98	1	0.1029
21:16089472:G:A	50	100	0.88	0.02578
21:16089950:G:A	50	98	1	0.08424
21:16090569:C:T	50	98	0.98	0.3615
21:16091242:C:T	50	96	0.99	0.04866
21:16092495:C:T	50	100	0.96	0.2582
21:16093130:A:G	50	100	0.98	0.05447
21:16093156:A:G	50	100	0.98	0.05447
21:16093415:T:C	50	100	0.99	0.05465
21:16093822:A:G	50	98	0.96	0.05428
21:16094049:A:G	50	98	0.94	0.03486
21:16094124:T:C	50	98	0.98	0.03486
21:16094327:T:G	50	100	0.99	0.03395
21:16094412:A:G	50	100	1	0.02179
21:16094514:T:C	50	100	0.98	0.03377
21:16094566:G:A	50	100	0.99	0.03359
21:16094618:A:G	50	100	1	0.03377
21:16094742:A:G	50	100	1	0.03431
21:16094748:C:T	50	100	1	0.03341
21:16094958:G:C	50	100	1	0.03377
21:16095201:A:G	50	100	1	0.03341
21:16095267:G:A	50	100	1	0.03341
21:16095701:T:A	49	98	0.79	0.06972
21:16095750:A:G	50	100	1	0.03341
21:16095766:A:G	50	100	1	0.03341
21:16095824:G:A	50	100	0.98	0.1718
21:16095968:C:T	50	100	1	0.03341
21:16095989:C:T	50	98	0.98	0.3544
21:16096074:T:C	50	98	1	0.1376
21:16096081:T:C	50	100	1	0.03359
21:16096135:G:A	50	100	1	0.03341
21:16096276:T:C	50	100	1	0.03341
21:16096739:G:A	50	100	1	0.03341
21:16097232:C:T	50	100	0.79	0.04012
21:16098098:C:T	50	100	1	0.02052
21:16098099:G:A	50	100	0.96	0.03341
21:16098163:A:G	50	100	1	0.03341
21:16098546:A:G	50	100	0.81	0.04212
21:16100046:C:T	50	100	0.99	0.256
21:16100520:G:T	50	98	0.97	0.1621
21:16100551:T:C	50	100	0.86	0.01216
21:16101272:G:A	50	100	1	0.05519
21:16101499:T:A	50	100	1	0.08987
21:16101548:T:C	50	100	1	0.03341
21:16101623:T:C	50	100	0.99	0.1805
21:16101667:T:C	50	100	0.99	0.1799
21:16101787:T:G	50	100	1	0.03359
21:16101911:C:T	50	100	0.99	0.2627
21:16102287:G:T	50	100	1	0.0345
21:16102485:T:A	50	100	1	0.02052
21:16103072:T:C	50	100	1	0.03686
21:16103253:G:A	50	100	1	0.0345
21:16103565:G:T	50	100	0.99	0.22
21:16103927:G:T	50	100	0.99	0.2193
21:16104481:C:T	50	100	0.98	0.1632
21:16104491:C:T	50	100	0.89	0.01216
21:16104516:G:A	50	100	1	0.03395
21:16104686:G:T	50	100	0.99	0.2269
21:16104784:A:G	50	100	0.78	0.04993
21:16105067:G:A	50	100	0.95	0.01797
21:16105100:G:T	50	98	0.99	0.1365
21:16105101:T:G	50	98	0.99	0.1367
21:16105422:A:G	50	100	1	0.03686
21:16105568:G:A	50	100	1	0.02651
21:16106287:A:G	50	98	0.85	0.07135
21:16106958:A:C	50	100	1	0.2355
21:16107233:T:C	50	100	1	0.2533
21:16107541:C:G	50	98	0.99	0.2262
21:16107698:G:A	50	100	0.82	0.02741
21:16108456:T:A	50	100	0.98	0.232
21:16108486:C:A	50	98	0.98	0.3793
21:16108514:C:T	50	100	1	0.02052
21:16108572:C:A	50	100	0.98	0.2246
21:16109662:C:T	50	100	0.84	0.01943
21:16110067:G:T	50	100	0.99	0.2609
21:16110691:G:A	50	100	1	0.03123
21:16110693:C:T	50	100	1	0.03123
21:16110813:A:T	50	100	0.99	0.2609
21:16111669:G:A	50	100	1	0.03123
21:16111738:G:A	50	100	0.99	0.2286
21:16112296:C:G	50	100	1	0.02052
21:16113477:C:T	50	100	1	0.07153
21:16113913:A:C	50	100	1	0.02052
21:16113914:C:G	50	100	0.99	0.1995
21:16114000:A:C	50	100	1	0.02814
21:16114054:C:T	50	100	0.99	0.2012
21:16114382:G:A	50	100	1	0.0345
21:16114626:T:C	50	100	1	0.0345
21:16115076:C:T	50	100	0.81	0.0187
21:16115200:C:T	50	100	1	0.06917
21:16115267:C:T	50	100	0.98	0.07117
21:16115336:G:A	50	100	1	0.06954
21:16115674:G:A	50	100	1	0.06954
21:16115708:G:A	50	100	0.98	0.1912
21:16115799:T:C	50	100	0.98	0.1739
21:16115926:T:A	50	100	0.98	0.0207
21:16116676:C:G	50	100	0.92	0.08751
21:16117013:G:A	50	100	0.95	0.01198
21:16117094:T:C	50	100	0.79	0.0216
21:16117184:T:C	50	100	1	0.02614
21:16117188:G:A	50	100	0.97	0.06155
21:16117247:T:C	50	100	1	0.02633
21:16117555:T:G	50	100	1	0.02179
21:16117604:T:A	50	100	0.95	0.4753
21:16117613:C:A	50	100	0.99	0.0659
21:16117764:A:G	50	100	1	0.02324
21:16117779:T:A	50	100	1	0.02306
21:16118024:C:T	50	100	0.62	0.01598
21:16118057:C:T	50	100	1	0.02288
21:16118219:C:T	50	100	1	0.0216
21:16118398:C:A	50	100	1	0.02288
21:16118561:C:T	50	100	1	0.02288
21:16118583:A:C	50	100	1	0.02996
21:16119036:G:C	50	100	1	0.0216
21:16119623:A:C	50	100	1	0.02179
21:16120531:G:T	50	100	0.98	0.0236
21:16120608:C:T	50	100	1	0.02306
21:16122025:G:A	50	100	0.99	0.03268
21:16122204:C:T	50	100	1	0.02179
21:16122504:G:A	50	98	0.99	0.06772
21:16122723:T:G	50	100	0.97	0.1418
21:16122916:G:A	50	100	0.99	0.03268
21:16122969:T:A	50	98	0.88	0.01253
21:16123691:T:C	50	100	1	0.1008
21:16123692:G:T	50	100	1	0.09568
21:16124353:A:G	50	100	0.99	0.07244
21:16124723:A:T	50	100	0.99	0.03177
21:16124821:C:G	50	98	1	0.09713
21:16125085:T:A	50	100	1	0.07825
21:16125368:A:T	50	100	1	0.07117
21:16126411:G:A	50	100	0.95	0.4837
21:16126934:T:A	50	98	0.76	0.01434
21:16127364:T:C	50	100	0.89	0.01126
21:16127914:G:T	50	100	1	0.09532
21:16128415:T:C	50	100	1	0.02124
21:16128432:C:G	50	100	1	0.1002
21:16128452:G:A	50	100	1	0.05973
21:16128792:C:T	50	100	0.89	0.01107
21:16129215:T:C	50	100	0.99	0.01779
21:16129456:G:A	50	100	1	0.02142
21:16130539:A:G	50	100	0.96	0.02124
21:16130677:G:A	50	100	1	0.03159
21:16130735:A:G	50	100	0.99	0.07008
21:16130736:G:T	50	100	0.96	0.02106
21:16130924:A:G	50	100	0.99	0.01797
21:16131950:T:A	50	100	0.98	0.01507
21:16132329:G:A	50	100	1	0.01253
21:16132829:A:T	50	100	0.96	0.02124
21:16132907:T:C	50	100	0.96	0.0118
21:16133021:A:C	50	100	0.96	0.02179
21:16134439:G:A	50	100	0.99	0.09405
21:16135202:A:G	50	98	0.92	0.01543
21:16135260:G:A	50	100	0.99	0.01344
21:16135498:C:T	50	100	0.96	0.02124
21:16136350:C:G	50	98	0.94	0.244
21:16137050:A:G	50	100	0.98	0.01017
21:16137156:G:A	50	98	0.96	0.3437
21:16137576:A:G	50	100	0.97	0.0216
21:16137627:C:G	50	98	0.94	0.23
21:16137931:G:A	50	100	0.96	0.0354
21:16138691:A:T	50	100	0.97	0.02142
21:16139009:T:A	50	96	0.97	0.4434
21:16140982:C:T	50	100	0.94	0.0207
21:16141467:G:A	50	100	0.95	0.02142
21:16141749:G:A	50	100	0.95	0.01525
21:16142091:A:T	50	98	0.97	0.03032
21:16142372:G:A	50	100	0.76	0.01235
21:16142712:A:G	50	98	0.87	0.0305
21:16142911:T:C	50	98	0.96	0.08206
21:16145401:T:C	50	100	0.95	0.02197
21:16145624:T:G	50	98	0.98	0.1026
21:16146028:C:G	49	100	1	0.01017
21:16146171:C:T	50	100	0.97	0.02487
21:16146439:A:C	50	100	0.94	0.01434
21:16146469:T:A	50	100	0.98	0.1048
21:16146562:A:G	50	100	0.94	0.01434
21:16146750:G:A	50	100	0.94	0.01434
21:16146977:T:C	50	100	0.97	0.02651
21:16147476:C:G	50	94	0.92	0.4243
21:16148520:T:G	50	98	0.98	0.1122
21:16148765:G:A	50	100	0.9	0.01235
21:16149236:C:T	50	100	0.84	0.02142
21:16149507:G:C	50	100	1	0.01198
21:16149676:C:T	50	98	0.92	0.1244
21:16149961:G:T	34	100	0.86	0.01434
21:16149969:T:C	45	100	0.82	0.02469
21:16149976:C:T	44	97.7	0.89	0.04139
21:16149977:A:G	44	97.7	0.88	0.05192
21:16149985:A:G	44	95.5	0.81	0.03504
21:16150076:T:C	46	95.7	0.79	0.09786
21:16150125:T:G	50	90	0.76	0.1278
21:16150213:G:A	48	100	0.83	0.02705
21:16150507:A:G	50	100	0.84	0.04757
21:16150583:A:C	42	100	0.69	0.01707
21:16150724:A:G	50	94	0.86	0.05229
21:16150727:G:C	49	100	0.87	0.0374
21:16150806:C:T	50	100	0.99	0.01107
21:16150986:T:C	49	100	0.87	0.03359
21:16151254:G:C	50	100	0.71	0.01307
21:16151366:A:T	50	100	0.94	0.01144
21:16151547:C:G	49	100	0.73	0.02124
21:16151551:G:A	49	100	0.71	0.01979
21:16151620:G:A	50	92	0.96	0.4835
21:16151789:T:C	50	98	0.97	0.0354
21:16153476:G:A	50	100	0.91	0.01688
21:16154069:C:T	50	100	0.72	0.01325
21:16154877:G:C	50	100	0.96	0.4786
21:16155142:C:A	50	100	0.93	0.01725
21:16155693:A:T	50	100	0.99	0.4998
21:16156635:G:A	49	100	0.95	0.03086
21:16156828:G:A	50	98	0.93	0.07898
21:16156855:C:T	50	100	0.98	0.4742
21:16156873:C:T	50	100	0.98	0.4528
21:16157029:T:A	50	94	0.66	0.0216
21:16157701:T:A	50	100	0.98	0.4755
21:16157778:C:T	50	100	0.98	0.4995
21:16157844:T:C	50	100	0.91	0.02033
21:16157883:T:C	50	100	0.95	0.01198
21:16158068:C:T	50	100	0.94	0.01198
21:16158354:A:G	50	100	0.97	0.4036
21:16158408:C:A	50	100	0.97	0.01688
21:16158661:A:G	50	100	0.93	0.02324
21:16158975:G:C	50	100	0.74	0.02015
21:16159176:A:G	50	98	0.89	0.01271
21:16159408:C:T	50	100	0.97	0.04375
21:16160842:C:T	50	100	1	0.02741
21:16160935:G:A	50	100	0.97	0.3537
21:16160967:G:A	50	96	0.7	0.0236
21:16161410:G:A	50	98	0.96	0.3335
21:16161421:C:T	50	100	0.97	0.3275
21:16161736:A:G	50	100	0.98	0.04956
21:16161974:C:A	50	100	0.98	0.3335
21:16162460:T:A	50	98	0.98	0.1837
21:16162595:A:G	50	100	1	0.01452
21:16163460:T:C	50	100	0.99	0.03341
21:16163699:T:C	50	100	1	0.04739
21:16163784:T:G	50	100	0.99	0.05211
21:16163802:G:A	50	100	0.99	0.04176
21:16163863:T:C	50	94	0.96	0.3459
21:16163927:C:T	50	94	0.95	0.3624
21:16163971:G:C	50	100	1	0.01489
21:16164225:C:T	50	98	0.98	0.1162
21:16164438:A:G	50	100	0.98	0.1071
21:16165261:C:T	50	100	1	0.03377
21:16167206:A:G	49	100	1	0.0276
21:16168837:G:C	50	100	1	0.0276
21:16169061:C:T	50	100	0.98	0.0138
21:16169106:A:G	50	100	1	0.0216
21:16169436:A:G	50	98	0.98	0.1077
21:16169466:G:T	50	100	0.88	0.01924
21:16171146:T:C	50	100	0.95	0.01471
21:16171364:T:A	50	96	0.68	0.03794
21:16171415:C:G	50	98	0.96	0.1137
21:16171517:G:A	50	98	0.99	0.06209
21:16171720:C:T	50	96	0.98	0.1901
21:16171750:C:A	50	100	0.89	0.01053
21:16172610:A:G	50	100	0.99	0.07099
21:16172836:T:G	50	100	1	0.1133
21:16173281:C:G	50	100	0.97	0.01416
21:16173449:T:C	50	100	0.99	0.09858
21:16173756:A:G	50	100	0.99	0.0984
21:16174780:A:G	50	98	0.98	0.1979
21:16174846:T:A	50	98	0.98	0.112
21:16174856:A:G	50	98	0.99	0.112
21:16174906:G:A	50	100	1	0.09731
21:16174907:G:A	50	92	0.92	0.43120000000000003
21:16175001:G:A	50	98	0.99	0.2035
21:16175566:A:G	50	100	0.99	0.1089
21:16175810:A:C	50	100	1	0.09749
21:16175939:A:G	50	100	0.95	0.01943
21:16176119:T:A	50	100	0.98	0.1983
21:16176298:C:T	50	100	0.98	0.02741
21:16176756:T:G	50	98	0.82	0.01107
21:16176765:T:A	50	100	0.98	0.199
21:16176783:G:T	50	100	0.98	0.02723
21:16176931:G:A	50	98	0.94	0.0118
21:16177309:C:T	50	100	0.93	0.01725
21:16177539:A:C	50	100	0.96	0.03813
21:16177819:C:T	50	100	0.98	0.02723
21:16177822:G:A	50	96	0.63	0.02923
21:16178201:A:G	50	100	0.92	0.02142
21:16178343:T:C	50	100	0.98	0.1837
21:16178396:T:G	50	100	0.93	0.02269
21:16178595:A:G	50	100	0.97	0.1912
21:16178615:T:C	50	100	0.96	0.08497
21:16178838:T:G	50	100	1	0.06881
21:16179485:C:A	50	100	1	0.06155
21:16180388:A:G	50	100	0.99	0.06917
21:16183564:A:G	50	100	0.99	0.01289
21:16183739:G:A	50	98	0.92	0.01216
21:16183865:C:T	50	96	0.67	0.01943
21:16183878:C:A	50	98	0.94	0.2042
21:16183941:T:C	50	100	0.91	0.07589
21:16184177:C:T	50	98	0.97	0.01017
21:16184180:C:G	50	100	0.97	0.09822
21:16184251:G:A	50	100	0.93	0.01743
21:16184697:A:G	50	100	0.97	0.1759
21:16184752:A:G	50	100	0.99	0.0719
21:16184753:T:C	50	100	0.94	0.04394
21:16184831:A:T	50	100	0.93	0.02977
21:16184834:A:T	50	100	0.97	0.10780000000000001
21:16184845:G:A	50	100	0.95	0.03413
21:16184939:A:G	50	100	0.92	0.06155
21:16185315:A:C	50	98	0.84	0.01144
21:16185460:G:A	50	100	0.97	0.1792
21:16185508:C:T	50	100	0.97	0.1792
21:16185831:A:T	50	98	0.98	0.1955
21:16186167:T:C	50	100	0.96	0.04938
21:16186182:A:G	50	100	0.97	0.04303
21:16186467:G:T	50	100	0.94	0.07353
21:16186703:A:G	50	98	0.96	0.06209
21:16186905:G:C	50	96	0.95	0.06445
21:16188817:T:A	50	100	0.96	0.1086
21:16189106:C:G	50	100	0.93	0.2173
21:16189133:G:A	50	98	0.94	0.276
21:16189331:G:A	50	100	0.94	0.03613
21:16189334:A:G	50	100	0.94	0.2714
21:16190225:A:G	50	98	0.88	0.0138
21:16190586:A:T	50	96	0.93	0.03595
21:16190649:C:T	50	100	0.94	0.03431
21:16190710:A:T	50	100	0.94	0.0345
21:16190949:C:A	50	96	0.95	0.3858
21:16191063:A:G	50	98	0.83	0.01089
21:16191374:T:C	50	98	0.9	0.03105
21:16191670:T:C	50	98	0.94	0.0345
21:16192095:G:A	50	98	0.95	0.0345
21:16192155:C:G	50	98	0.93	0.122
21:16192217:G:T	50	100	0.92	0.01017
21:16192390:A:G	50	94	0.94	0.2382
21:16192794:G:A	49	98	0.95	0.1425
21:16193877:T:A	50	84	0.93	0.02306
21:16193888:G:A	50	100	0.97	0.0118
21:16194203:G:T	50	100	0.88	0.02505
21:16194487:T:C	50	100	0.92	0.02378
21:16194754:G:A	50	98	0.92	0.1176
21:16195427:G:A	50	100	0.93	0.01198
21:16195690:A:G	50	100	0.94	0.01307
21:16195911:T:C	50	100	0.84	0.01725
21:16196624:A:C	50	98	0.92	0.01271
21:16196681:A:G	50	100	0.88	0.07389
21:16197061:A:G	50	100	0.87	0.01198
21:16198006:G:A	50	98	0.88	0.3671
21:16198040:T:C	50	100	0.87	0.348
21:16199155:G:A	50	100	0.87	0.06046
21:16199769:A:G	50	100	0.65	0.01307
21:16199886:C:T	50	100	0.98	0.02633
21:16199893:T:C	50	100	0.84	0.02106
21:16199920:C:A	50	98	0.87	0.06391
21:16200248:T:G	50	98	0.97	0.472
21:16200316:A:C	50	100	0.95	0.04321
21:16200853:C:T	50	100	1	0.02633
21:16200862:A:G	50	100	0.99	0.05428
21:16201086:A:G	50	100	1	0.1247
21:16201135:G:A	50	100	1	0.07643
21:16201389:T:A	50	100	0.98	0.1004
21:16202784:T:C	50	100	0.9	0.01779
21:16203698:A:G	50	96	0.99	0.4399
21:16203792:C:T	50	96	0.98	0.248
21:16203977:C:A	50	100	1	0.1193
21:16203980:G:A	50	98	1	0.02651
21:16204053:G:A	50	96	0.98	0.4775
21:16204127:G:C	50	100	1	0.04739
21:16204139:G:A	50	96	0.98	0.2478
21:16204245:A:G	50	98	0.99	0.4742
21:16204418:T:A	50	100	1	0.1198
21:16204590:G:T	50	100	0.9	0.02433
21:16204606:C:A	50	96	0.98	0.2482
21:16205048:G:A	50	100	1	0.02505
21:16205075:C:T	50	100	0.76	0.01398
21:16205459:C:T	50	100	0.99	0.2475
21:16205478:G:A	50	100	1	0.191
21:16205668:G:A	50	100	0.99	0.2291
21:16206128:A:G	50	100	0.99	0.2513
21:16206395:T:G	50	100	0.99	0.1222
21:16206396:C:G	50	100	0.97	0.03849
21:16206655:A:G	50	100	1	0.06282
21:16206928:A:G	50	100	1	0.4791
21:16206931:A:G	50	100	0.92	0.03758
21:16207215:T:C	50	100	1	0.04394
21:16207903:A:C	50	100	1	0.01561
21:16207969:A:G	50	100	0.99	0.254
21:16208265:T:C	50	100	0.99	0.4421
21:16208297:T:C	50	100	0.99	0.1846
21:16208787:A:G	50	100	1	0.1222
21:16209241:T:C	50	100	0.99	0.3199
21:16209444:G:A	50	100	1	0.1218
21:16209488:G:C	50	100	1	0.3787
21:16209520:T:C	50	100	0.96	0.06409
21:16209539:A:T	50	100	1	0.2573
21:16209608:G:A	50	100	0.99	0.1846
21:16209743:T:C	50	100	1	0.254
21:16209746:A:G	50	100	1	0.02015
21:16209823:C:T	50	100	0.96	0.04611
21:16209885:G:A	50	100	1	0.2462
21:16210382:G:T	50	100	0.96	0.0492
21:16210521:A:G	50	100	1	0.02524
21:16210761:T:C	50	100	0.99	0.4434
21:16210818:A:G	50	100	0.99	0.1859
21:16210990:T:C	50	100	1	0.122
21:16211200:A:G	50	100	1	0.02542
21:16211917:G:A	50	100	1	0.02524
21:16211980:T:G	50	100	1	0.2538
21:16212088:T:C	50	100	1	0.2495
21:16212141:A:G	50	100	1	0.2538
21:16212757:T:C	50	100	1	0.06645
21:16213502:T:C	50	100	1	0.4797
21:16213517:G:A	50	100	1	0.02524
21:16213658:A:C	50	100	0.98	0.2542
21:16213979:A:C	50	100	1	0.4424
21:16214362:G:T	49	100	1	0.122
21:16214488:A:G	50	100	1	0.01216
21:16214572:A:G	50	100	1	0.122
21:16214729:T:C	50	100	1	0.2545
21:16215060:G:T	50	98	1	0.4464
21:16215392:T:A	50	98	1	0.445
21:16215468:G:C	50	98	1	0.376
21:16215559:C:T	50	100	1	0.01888
21:16216111:G:T	50	100	1	0.02324
21:16216554:G:C	50	100	1	0.3696
21:16216850:A:G	50	100	1	0.4679
21:16217431:T:C	50	98	0.99	0.2874
21:16218039:T:C	50	98	0.98	0.2556
21:16218389:G:A	47	100	1	0.1759
21:16218412:T:C	49	98	0.99	0.2495
21:16218504:T:C	50	100	1	0.04793
21:16218722:A:T	50	100	1	0.02397
21:16218819:A:C	50	100	1	0.3479
21:16219082:G:A	50	100	1	0.1403
21:16219128:A:T	50	100	1	0.4611
21:16219282:A:G	50	96	1	0.4615
21:16219573:C:T	50	100	0.99	0.2288
21:16219593:G:A	50	100	1	0.3239
21:16219642:A:G	50	100	1	0.3393
21:16219765:C:G	50	100	1	0.339
21:16220196:A:G	50	100	1	0.4611
21:16220227:T:A	50	100	1	0.4461
21:16220353:A:G	50	98	0.99	0.2257
21:16220446:A:G	50	100	1	0.01162
21:16221209:C:G	50	100	1	0.1229
21:16221221:A:G	50	100	1	0.1229
21:16221326:G:A	50	100	1	0.136
21:16221551:C:T	50	100	1	0.2373
21:16221608:T:C	50	100	1	0.128
21:16221611:A:G	50	100	0.92	0.03922
21:16221817:A:G	50	100	1	0.128
21:16221869:G:C	50	100	1	0.128
21:16221978:C:T	50	100	1	0.1888
21:16221981:T:A	50	100	1	0.01943
21:16222155:C:G	50	100	1	0.1235
21:16222231:A:G	50	100	1	0.1224
21:16222625:C:T	50	100	1	0.1235
21:16222671:A:G	50	100	1	0.1282
21:16223258:T:C	50	100	1	0.1284
21:16223285:G:T	50	100	1	0.01943
21:16223351:G:T	50	98	1	0.1313
21:16223588:G:A	50	100	1	0.1521
21:16223781:A:G	50	100	1	0.01216
21:16226508:G:T	50	100	1	0.02415
21:16227283:A:G	50	100	0.99	0.01961
21:16227410:C:T	50	100	1	0.01761
21:16229115:C:T	50	100	0.99	0.03014
21:16229142:C:G	50	100	1	0.1285
21:16229862:G:A	50	100	1	0.1552
21:16230550:G:A	50	100	1	0.0492
21:16231536:T:C	50	100	1	0.1294
21:16231615:T:A	50	100	1	0.1612
21:16231775:T:G	50	100	1	0.1554
21:16231787:A:G	50	100	1	0.1612
21:16231804:A:G	50	100	1	0.1696
21:16232081:C:T	50	100	1	0.1808
21:16232279:T:A	50	100	1	0.0492
21:16232386:G:A	50	100	0.99	0.2262
21:16232715:A:G	50	100	1	0.161
21:16232742:T:C	50	100	1	0.04938
21:16233442:A:G	50	100	0.94	0.01071
21:16233479:C:T	50	96	0.99	0.156
21:16233566:C:T	50	100	1	0.1707
21:16233705:T:C	50	100	1	0.01071
21:16233815:T:G	50	100	0.99	0.01961
21:16234003:T:C	50	100	1	0.1376
21:16234025:A:G	50	100	1	0.0394
21:16234749:G:C	50	100	0.77	0.0138
21:16234787:T:C	50	100	1	0.05392
21:16234940:T:A	50	100	1	0.01707
21:16235162:T:G	50	100	1	0.1759
21:16235245:C:G	50	100	1	0.03722
21:16235336:C:G	50	100	0.97	0.08224
21:16235431:G:C	50	100	1	0.01707
21:16235733:T:G	50	100	1	0.1296
21:16236785:A:G	50	100	0.82	0.02415
21:16238048:A:G	50	96	0.6	0.01362
21:16238080:G:A	50	98	0.99	0.04956
21:16238082:G:A	47	97.9	0.73	0.07698
21:16238084:A:G	49	91.8	0.87	0.1088
21:16238215:C:A	50	100	0.99	0.04866
21:16238862:G:A	50	100	0.99	0.08134
21:16238872:A:G	50	100	0.99	0.03214
21:16238902:C:T	50	100	1	0.1496
21:16239258:A:G	50	98	1	0.1293
21:16239302:T:G	50	100	0.98	0.1077
21:16239468:C:T	50	100	0.99	0.02832
21:16239752:G:T	50	100	0.99	0.03214
21:16241041:C:T	50	100	0.99	0.01834
21:16241395:G:A	50	100	1	0.1253
21:16241550:A:G	50	100	0.99	0.1307
21:16241990:T:C	50	98	0.87	0.1164
21:16242144:T:C	50	98	0.96	0.1505
21:16242425:T:C	50	100	0.99	0.1075
21:16243199:A:G	50	100	0.99	0.1169
21:16243227:A:G	50	100	1	0.01598
21:16244009:T:G	50	98	0.99	0.1356
21:16244275:T:C	50	100	1	0.1333
21:16244569:T:A	50	98	0.99	0.1186
21:16244644:T:C	50	100	0.99	0.1492
21:16244821:C:T	50	100	0.99	0.1344
21:16245021:G:A	50	100	0.99	0.07317
21:16245728:C:G	50	100	0.86	0.02233
21:16246199:T:C	50	100	0.98	0.1505
21:16246351:T:C	50	100	1	0.01144
21:16248032:A:G	50	96	0.94	0.1425
21:16248126:T:C	50	100	1	0.01743
21:16248264:G:A	50	100	0.99	0.08551
21:16248434:C:T	50	100	1	0.01761
21:16248549:C:T	50	100	0.93	0.01126
21:16248810:A:T	50	100	0.97	0.03831
21:16249435:A:T	50	100	0.97	0.06318
21:16249517:T:C	50	100	0.9	0.02306
21:16249780:T:G	50	100	0.99	0.02215
21:16249864:A:G	50	98	0.99	0.1334
21:16250103:G:T	50	98	0.97	0.03867
21:16250449:A:G	50	98	0.94	0.04139
21:16250815:G:C	50	98	0.99	0.1173
21:16250878:T:C	50	100	0.99	0.02052
21:16251031:C:A	50	100	0.98	0.07081
21:16251482:C:T	50	100	0.99	0.07081
21:16251509:G:A	50	98	0.99	0.1249
21:16251695:A:G	50	100	0.99	0.07081
21:16251810:G:A	50	94	0.76	0.1725
21:16252833:G:T	50	100	0.96	0.01489
21:16252984:T:C	50	100	0.98	0.07117
21:16253008:T:G	50	100	0.99	0.1048
21:16253110:G:A	50	100	1	0.07026
21:16253111:C:A	50	100	1	0.07026
21:16253147:G:T	50	100	1	0.07026
21:16253415:A:G	50	100	1	0.07026
21:16253794:G:T	50	98	1	0.07335
21:16253956:C:G	50	100	1	0.07643
21:16254023:A:G	50	94	0.66	0.02251
21:16254217:G:A	50	100	0.99	0.1046
21:16254334:G:A	50	100	0.73	0.01434
21:16254450:C:A	50	100	0.97	0.4486
21:16254459:C:T	50	98	1	0.04575
21:16254558:G:A	50	98	1	0.07208
21:16254640:G:C	50	98	1	0.08751
21:16254933:A:G	50	100	1	0.01997
21:16255105:A:C	50	100	1	0.01997
21:16255405:T:G	50	100	0.96	0.05428
21:16255496:A:T	50	100	0.99	0.4383
21:16255682:G:A	50	96	0.97	0.2493
21:16255910:G:A	50	100	1	0.02415
21:16256143:C:T	50	100	0.95	0.01489
21:16256188:G:T	50	100	1	0.4559
21:16256368:T:C	50	100	1	0.3462
21:16256472:C:G	50	100	1	0.3647
21:16256636:A:G	50	100	1	0.09622
21:16256670:G:A	50	100	0.99	0.01107
21:16256780:C:T	50	100	1	0.01997
21:16256860:G:A	50	98	0.98	0.05192
21:16256960:T:A	50	96	0.96	0.1275
21:16257471:T:A	50	100	0.98	0.05011
21:16257806:G:A	50	100	0.99	0.2525
21:16258605:G:C	50	100	1	0.4388
21:16258767:C:T	50	98	0.98	0.06354
21:16258892:G:A	50	100	1	0.3513
21:16259072:G:T	50	96	0.69	0.01961
21:16259107:T:C	50	100	1	0.3573
21:16259219:A:G	50	100	1	0.07208
21:16259315:T:G	50	100	0.98	0.4372
21:16259343:T:A	50	100	1	0.4405
21:16259480:A:T	50	100	1	0.3573
21:16259500:T:C	50	100	1	0.3573
21:16259728:G:A	50	100	1	0.3557
21:16259900:T:A	50	100	1	0.3568
21:16259966:T:A	50	100	1	0.07117
21:16260043:A:G	50	100	1	0.3577
21:16260117:G:T	50	100	1	0.3569
21:16260302:G:A	50	100	1	0.3569
21:16260525:G:A	50	98	1	0.3568
21:16260571:G:A	49	98	1	0.3568
21:16260603:A:C	50	98	1	0.3568
21:16260622:C:T	50	98	1	0.252
21:16260771:A:G	42	95.2	1	0.3568
21:16260845:A:T	50	98	1	0.3568
21:16260877:G:A	49	100	1	0.07117
21:16261032:T:C	50	100	1	0.02415
21:16261204:C:T	50	98	1	0.3417
21:16261263:T:C	50	98	1	0.3571
21:16261408:G:A	50	98	1	0.4388
21:16261467:G:A	50	100	1	0.07117
21:16261472:G:A	50	98	1	0.3571
21:16261525:T:A	50	98	1	0.3571
21:16261761:T:C	50	98	1	0.2525
21:16261773:C:T	50	98	1	0.3571
21:16261956:T:A	50	98	1	0.3571
21:16262098:A:G	50	98	1	0.3569
21:16262303:C:T	50	100	1	0.08061
21:16262373:G:A	50	100	1	0.07099
21:16262385:C:A	50	98	1	0.3573
21:16262658:T:C	50	98	1	0.3562
21:16263198:G:T	50	98	1	0.356
21:16263216:C:G	50	98	1	0.2505
21:16263509:T:C	50	100	1	0.0955
21:16263511:A:G	50	98	1	0.3564
21:16263635:T:C	50	98	1	0.3562
21:16264063:G:T	50	100	1	0.07117
21:16264613:G:A	50	100	1	0.07353
21:16264699:A:C	50	100	1	0.02415
21:16265175:T:C	50	100	0.97	0.1821
21:16266019:A:G	50	100	1	0.07426
21:16266093:A:G	50	100	1	0.02415
21:16266108:T:C	50	100	0.95	0.07771
21:16266389:G:A	50	100	0.96	0.01543
21:16266519:T:A	50	100	1	0.07426
21:16267329:C:T	50	100	1	0.02142
21:16267982:A:G	50	100	0.93	0.02923
21:16268057:C:A	50	100	1	0.07516
21:16268469:C:A	50	98	0.98	0.09332
21:16268533:G:A	50	98	0.97	0.4886
21:16268834:T:C	50	96	0.99	0.2378
21:16269097:A:G	50	100	0.99	0.04031
21:16269995:A:G	50	98	0.95	0.04303
21:16270430:C:G	49	98	0.97	0.09967
21:16270864:T:C	50	100	0.98	0.1391
21:16270986:G:T	50	100	0.98	0.0256
21:16271550:G:C	50	98	0.96	0.4946
21:16271888:T:G	50	100	0.98	0.04085
21:16272123:A:G	50	96	0.94	0.2373
21:16272266:C:T	50	100	0.96	0.1371
21:16273263:C:A	50	100	0.98	0.02433
21:16274190:A:G	50	100	0.88	0.0236
21:16275135:G:A	50	92	0.88	0.2435
21:16275195:C:T	50	98	0.91	0.1367
21:16275270:G:C	50	100	0.97	0.04121
21:16277375:G:A	50	100	0.89	0.05138
21:16277466:G:T	50	100	0.74	0.01961
21:16277666:C:A	50	96	0.61	0.01761
21:16277682:G:A	50	94	0.82	0.2442
21:16279369:T:C	50	100	0.86	0.02614
21:16280107:G:A	50	96	0.66	0.08533
21:16280536:C:T	50	100	0.8	0.01452
21:16281778:T:A	50	98	0.62	0.02633
21:16281804:A:G	50	84	0.67	0.3141
21:16282620:C:T	50	98	0.72	0.0118
21:16283758:C:T	50	100	0.77	0.01198
21:16284082:A:G	50	98	0.69	0.07734
21:16285235:A:T	50	96	0.94	0.3499
21:16285464:T:G	50	96	0.95	0.3511
21:16285831:T:G	50	94	0.66	0.03395
21:16285941:T:C	50	96	0.96	0.3577
21:16286221:G:A	50	98	0.96	0.3524
21:16286347:T:C	50	90	0.91	0.3513
21:16286752:G:A	50	100	0.7	0.04611
21:16287155:C:T	50	100	0.7	0.04611
21:16287339:A:T	50	100	0.94	0.3074
21:16287469:T:G	50	96	0.93	0.3008
21:16288192:T:A	50	98	0.93	0.2965
21:16288808:G:C	50	98	0.96	0.3529
21:16288842:T:C	50	98	0.96	0.3529
21:16288914:A:G	50	98	0.96	0.3526
21:16288917:G:A	50	98	0.95	0.3528
21:16288955:G:A	50	96	0.93	0.3281
21:16289097:A:G	50	96	0.86	0.1373
21:16289221:G:A	50	96	0.86	0.1512
21:16290341:C:G	50	100	0.89	0.01271
21:16290402:C:T	50	100	0.9	0.02179
21:16290413:A:T	50	88	0.91	0.3357
21:16291437:A:G	50	94	0.96	0.3462
21:16291940:G:A	50	98	0.66	0.01398
21:16292355:T:C	50	98	0.95	0.3675
21:16292409:C:T	50	98	0.95	0.311
21:16292635:T:G	50	98	0.95	0.3653
21:16292636:C:G	50	98	0.95	0.3117
21:16292741:C:G	50	98	0.88	0.1521
21:16292809:A:G	50	90	0.95	0.3464
21:16293131:G:A	50	94	0.95	0.3424
21:16293149:C:G	50	92	0.94	0.3424
21:16293268:A:C	50	100	0.94	0.3092
21:16294351:C:G	50	96	0.93	0.3154
21:16294448:A:C	50	98	0.79	0.0354
21:16294860:A:C	50	98	0.84	0.03341
21:16294896:G:A	50	98	0.84	0.03304
21:16295067:G:A	50	98	0.81	0.03359
21:16295226:A:C	50	92	0.91	0.2977
21:16295299:G:A	50	94	0.91	0.348
21:16295399:T:C	50	90	0.92	0.3279
21:16295458:G:A	50	88	0.88	0.3257
21:16295879:T:C	50	98	0.83	0.03214
21:16296153:G:A	50	100	0.87	0.04139
21:16296199:A:T	50	100	0.72	0.03649
21:16296304:G:A	49	85.7	0.78	0.1242
21:16296357:G:A	50	100	0.85	0.02869
21:16296658:G:A	50	92	0.83	0.4067
21:16296952:A:T	50	100	0.87	0.02923
21:16297228:G:T	50	96	0.76	0.05901
21:16297248:G:A	50	84	0.74	0.327
21:16297562:A:C	50	94	0.77	0.1741
21:16297764:C:T	50	94	0.93	0.03195
21:16298012:C:T	50	100	0.93	0.04593
21:16298110:G:A	50	100	0.93	0.04575
21:16298114:G:A	50	100	0.93	0.04503
21:16298454:A:G	50	92	0.82	0.3499
21:16298817:A:C	49	100	0.93	0.02251
21:16299219:C:T	50	100	0.84	0.02306
21:16299742:G:C	50	100	0.88	0.02451
21:16299842:T:A	50	100	0.94	0.04775
21:16300208:T:C	50	98	0.93	0.01816
21:16300588:A:T	50	98	0.95	0.0276
21:16300788:C:T	50	98	0.91	0.02669
21:16300836:G:C	50	88	0.86	0.4584
21:16300912:G:A	50	92	0.89	0.3155
21:16301071:T:C	50	100	0.83	0.06536
21:16301132:C:T	50	94	0.89	0.3166
21:16301496:A:C	50	90	0.88	0.1496
21:16301957:A:G	50	100	0.86	0.01852
21:16302094:T:C	50	96	0.88	0.4493
21:16302741:G:T	50	100	0.92	0.1973
21:16303354:C:T	50	96	0.89	0.321
21:16303457:A:C	50	100	0.88	0.01834
21:16303859:C:T	49	95.9	0.88	0.3235
21:16303868:T:C	50	100	0.79	0.01797
21:16303933:T:C	50	96	0.88	0.3248
21:16304736:G:A	50	98	0.88	0.1422
21:16305210:A:G	50	100	0.88	0.02378
21:16306866:C:T	50	98	0.72	0.1035
21:16306922:T:G	50	96	0.73	0.02487
21:16307734:C:T	50	98	0.8	0.05138
21:16307895:T:A	50	98	0.77	0.0256
21:16310343:G:A	50	100	0.82	0.01816
21:16310758:C:T	50	100	0.83	0.04684
21:16311090:G:A	50	100	0.82	0.01834
21:16311467:A:G	50	98	0.76	0.01344
21:16311962:A:G	50	100	0.74	0.01198
21:16311996:T:C	50	98	0.76	0.04956
21:16312248:T:C	50	100	0.66	0.02505
21:16312432:G:C	50	98	0.88	0.05174
21:16312875:A:G	50	98	0.82	0.01779
21:16312925:G:A	50	88	0.61	0.06863
21:16313254:T:C	50	92	0.71	0.04593
21:16313367:C:G	50	100	0.72	0.0118
21:16313781:G:A	50	98	0.81	0.07625
21:16314185:A:T	50	100	0.84	0.04557
21:16314289:A:G	50	100	0.75	0.02977
21:16314453:T:C	50	98	0.69	0.02778
21:16314811:C:G	50	98	0.76	0.02251
21:16315029:T:A	50	98	0.71	0.01961
21:16315218:T:C	50	100	0.78	0.02869
21:16318745:A:C	50	98	0.77	0.05501
21:16318918:G:C	50	98	0.69	0.01797
21:16319159:G:A	50	100	0.91	0.01144
21:16319226:A:G	50	92	0.68	0.2298
21:16319577:A:G	50	90	0.76	0.05447
21:16319920:G:A	50	100	0.76	0.01561
21:16320693:A:G	50	98	0.87	0.01652
21:16320764:G:A	50	100	0.73	0.01543
21:16321217:G:C	50	98	0.78	0.01924
21:16321344:G:A	50	88	0.65	0.09713
21:16321446:G:T	50	94	0.79	0.07698
21:16321517:T:C	50	94	0.87	0.1536
21:16321630:C:A	50	86	0.79	0.3277
21:16321831:C:T	50	98	0.85	0.01924
21:16321907:G:A	50	96	0.75	0.01888
21:16322324:C:T	50	96	0.83	0.08206
21:16322723:G:A	50	94	0.87	0.1167
21:16323090:T:A	50	96	0.82	0.06663
21:16323272:G:A	50	96	0.81	0.08079
21:16324282:C:T	50	94	0.87	0.08569
21:16324386:C:T	50	88	0.84	0.2021
21:16325215:T:C	50	98	0.64	0.01906
21:16325389:T:A	50	98	0.83	0.03776
21:16326003:C:A	50	98	0.88	0.08261
21:16326673:T:C	50	96	0.69	0.0374
21:16326705:C:T	50	96	0.88	0.3201
21:16327534:A:C	50	98	0.82	0.04666
21:16328905:C:G	50	96	0.94	0.1423
21:16328950:G:A	50	98	0.84	0.02705
21:16330011:T:C	50	100	0.86	0.01707
21:16330025:C:T	50	100	0.93	0.1414
21:16330074:A:G	50	100	0.89	0.02179
21:16330695:C:T	50	100	0.93	0.2578
21:16332344:A:G	50	98	0.85	0.02342
21:16333274:A:G	50	98	0.8	0.04793
21:16333444:C:T	50	98	0.86	0.02796
21:16333445:G:T	50	98	0.79	0.01053
21:16333455:G:A	50	100	0.89	0.0768
21:16333526:A:G	50	100	0.68	0.01997
21:16333655:C:T	50	100	0.72	0.01162
21:16334044:T:G	50	100	0.76	0.01961
21:16334519:G:C	50	98	0.9	0.06845
21:16334889:C:T	50	96	0.85	0.05174
21:16335066:A:G	50	100	0.84	0.08442
21:16335192:G:A	50	98	0.89	0.07571
21:16335478:T:C	50	98	0.88	0.09168
21:16336560:T:C	50	100	0.74	0.03159
21:16337680:A:G	50	100	0.93	0.01235
21:16338549:C:T	50	98	0.94	0.1456
21:16338745:T:C	50	98	0.85	0.04847
21:16339387:G:T	50	100	0.78	0.01471
21:16339498:C:T	50	100	0.95	0.01561
21:16340794:G:T	50	100	0.92	0.06227
21:16340803:T:C	50	100	0.66	0.03849
21:16340825:G:T	50	100	0.82	0.03504
21:16341073:G:A	50	96	0.63	0.01362
21:16341199:C:G	50	100	0.98	0.02578
21:16342112:G:C	50	100	1	0.01997
21:16343672:A:C	50	100	0.83	0.04194
21:16343786:C:T	50	100	0.97	0.02015
21:16344086:G:A	50	100	0.99	0.02033
21:16344294:G:A	50	98	0.78	0.03032
21:16346302:C:T	50	98	0.9	0.07625
21:16346643:A:C	50	100	0.93	0.08842
21:16347258:T:C	50	100	0.8	0.02124
21:16348326:A:G	50	96	0.89	0.01144
21:16348413:C:T	50	98	0.66	0.01398
21:16348913:G:A	50	90	0.8	0.3028
21:16349820:G:A	50	98	0.78	0.01816
21:16350152:G:C	50	100	0.96	0.02524
21:16350467:A:G	50	100	0.92	0.08951
21:16350569:T:C	50	100	0.94	0.03595
21:16350870:A:T	50	90	0.62	0.08025
21:16350884:T:C	50	100	0.99	0.02124
21:16351015:G:A	50	100	1	0.02052
21:16351028:C:G	50	100	0.76	0.01416
21:16351309:T:C	50	100	0.96	0.02687
21:16351921:C:T	50	100	0.89	0.09641
21:16352073:A:G	50	100	0.78	0.04139
21:16352435:C:A	50	100	0.99	0.01979
21:16352508:C:A	50	100	0.79	0.01235
21:16352509:A:G	50	100	0.74	0.04176
21:16353144:T:A	48	95.8	0.75	0.09622
21:16353283:A:G	49	75.5	0.61	0.1661
21:16353424:G:A	50	86	0.69	0.4274
21:16353857:C:A	50	100	0.65	0.01144
21:16354440:C:G	50	98	0.64	0.02324
21:16354605:G:A	50	96	0.64	0.06463
21:16354701:C:T	50	98	0.72	0.1048
21:16354979:C:T	50	96	0.67	0.1102
21:16355090:T:C	50	98	0.6	0.01761
21:16355243:T:C	50	94	0.64	0.01779
21:16355710:T:G	50	100	0.91	0.04339
21:16355887:C:T	50	100	0.94	0.02106
21:16355903:A:G	50	98	0.84	0.1944
21:16356295:G:A	50	100	0.88	0.138
21:16356380:A:C	50	100	0.96	0.02142
21:16356382:T:C	50	100	0.96	0.02124
21:16356527:C:T	50	98	0.96	0.01253
21:16356537:A:G	50	100	0.97	0.02142
21:16356593:G:C	50	100	0.94	0.02197
21:16356646:G:T	50	98	0.63	0.01144
21:16356669:A:G	50	100	0.97	0.02142
21:16356872:C:T	50	98	0.88	0.1984
21:16356926:G:C	50	100	0.97	0.02142
21:16357180:C:T	50	100	0.99	0.01834
21:16357236:A:G	50	100	1	0.0187
21:16357249:T:G	50	100	1	0.02142
21:16357292:C:T	50	100	0.84	0.01144
21:16357294:G:A	50	100	1	0.02142
21:16357499:T:G	49	100	0.87	0.0207
21:16357932:T:A	50	100	0.92	0.01707
21:16358182:C:G	50	100	0.71	0.0118
21:16358288:T:A	50	100	0.96	0.08424
21:16358587:A:G	50	100	0.96	0.02142
21:16358588:T:A	50	100	0.96	0.02142
21:16358619:C:T	50	100	0.97	0.02142
21:16359388:A:G	50	100	0.95	0.01979
21:16359453:T:C	50	100	0.85	0.01652
21:16359500:G:A	50	100	0.95	0.04103
21:16359514:T:C	50	100	0.8	0.01507
21:16360275:C:T	50	98	0.98	0.02832
21:16360329:A:C	50	100	0.98	0.01816
21:16360361:C:T	49	100	0.98	0.01816
21:16360411:A:C	50	100	0.96	0.01816
21:16360664:G:A	50	96	0.89	0.4592
21:16360716:G:A	50	98	0.97	0.1311
21:16360746:T:G	50	98	0.97	0.1311
21:16360914:T:A	50	100	0.98	0.01816
21:16361002:G:C	50	100	0.98	0.01816
21:16361170:T:G	50	100	0.98	0.01816
21:16361400:C:G	50	100	0.92	0.0728
21:16361707:G:A	48	100	0.92	0.01779
21:16361864:C:A	50	100	0.98	0.1318
21:16361899:G:A	50	100	0.98	0.01816
21:16361924:A:T	50	100	0.98	0.01816
21:16361977:G:A	50	100	0.99	0.04194
21:16362160:A:G	50	100	1	0.02015
21:16362836:G:C	50	100	0.98	0.02179
21:16363008:C:A	50	100	0.96	0.1064
21:16363132:G:A	50	100	0.99	0.02887
21:16363180:C:G	50	100	0.87	0.215
21:16363184:C:A	50	98	0.9	0.3268
21:16363186:C:G	50	98	0.86	0.2142
21:16363376:G:T	50	100	0.95	0.01688
21:16363410:C:T	50	98	0.9	0.3141
21:16364544:G:A	50	98	0.91	0.3328
21:16364720:A:G	50	100	0.95	0.01707
21:16365042:G:A	50	100	0.85	0.2153
21:16365370:T:C	50	100	0.94	0.08297
21:16365839:C:A	50	100	0.94	0.08224
21:16366051:T:G	50	100	0.88	0.01707
21:16366317:G:A	50	100	0.96	0.02106
21:16366476:A:G	50	100	0.89	0.07153
21:16366815:T:A	50	100	0.9	0.03032
21:16366999:T:C	50	100	0.88	0.02415
21:16367053:G:T	50	100	0.96	0.01979
21:16367076:G:A	50	98	0.88	0.0797
21:16367310:C:T	50	100	0.96	0.03958
21:16368260:T:G	50	98	0.9	0.05683
21:16368430:T:G	50	100	0.95	0.04993
21:16368466:C:T	50	100	0.79	0.0138
21:16368714:A:C	50	100	0.93	0.04956
21:16368857:A:G	50	100	0.76	0.0138
21:16369107:A:T	50	100	0.73	0.01362
21:16369307:G:T	50	100	0.86	0.01688
21:16370010:A:G	50	82	0.69	0.3702
21:16370195:G:A	50	100	0.82	0.03903
21:16370308:A:G	50	100	0.86	0.03577
21:16370569:C:T	50	100	0.92	0.04121
21:16370589:A:T	50	100	0.96	0.03159
21:16370733:C:T	50	96	0.86	0.388
21:16370913:G:A	50	98	0.89	0.1901
21:16370915:A:G	50	96	0.88	0.3295
21:16371045:C:A	50	98	0.92	0.2721
21:16371111:C:T	50	98	0.91	0.3121
21:16371171:C:G	50	98	0.92	0.3119
21:16371447:A:G	50	98	0.93	0.3097
21:16371535:T:C	50	96	0.93	0.3095
21:16371759:G:A	50	100	0.92	0.01979
21:16371778:T:C	50	96	0.94	0.3099
21:16371853:C:T	50	98	0.81	0.1431
21:16371861:G:A	50	96	0.91	0.3446
21:16372041:G:A	49	93.9	0.95	0.1732
21:16372133:A:G	49	98	0.94	0.3135
21:16372152:G:A	50	100	0.67	0.02179
21:16372187:G:A	50	96	0.94	0.3081
21:16372412:C:G	50	98	0.87	0.2229
21:16372731:G:A	50	100	0.95	0.03649
21:16372762:A:T	49	100	0.95	0.3108
21:16372803:T:G	50	100	0.94	0.03649
21:16373063:C:T	50	98	0.94	0.3513
21:16373109:G:A	50	100	0.93	0.07353
21:16373261:C:G	49	98	0.94	0.3586
21:16373349:G:T	50	100	0.92	0.03903
21:16373425:A:G	50	100	0.94	0.01924
21:16373466:C:T	50	100	0.91	0.06282
21:16373690:G:T	50	96	0.79	0.05683
21:16373766:G:C	50	98	0.95	0.2593
21:16373787:G:A	50	100	0.91	0.0118
21:16373900:T:C	50	96	0.94	0.3535
21:16373918:A:C	50	100	0.86	0.01652
21:16373929:A:G	50	98	0.94	0.2874
21:16374000:C:T	50	98	0.95	0.2889
21:16374095:C:T	50	96	0.9	0.2574
21:16374226:C:G	50	100	0.95	0.02959
21:16374308:G:A	50	96	0.95	0.2889
21:16374380:A:T	50	100	0.84	0.01325
21:16374400:G:A	50	98	0.94	0.1981
21:16374434:C:A	50	100	0.98	0.0236
21:16374545:G:A	50	96	0.94	0.3562
21:16374550:A:T	50	100	0.94	0.01707
21:16374762:A:G	50	98	0.95	0.1921
21:16374892:T:G	50	100	0.99	0.02378
21:16374928:A:G	50	100	0.96	0.02959
21:16375114:C:A	50	98	0.86	0.03831
21:16375471:G:A	50	98	0.96	0.2912
21:16375588:C:T	50	100	0.84	0.01325
21:16375756:G:A	50	98	0.95	0.2907
21:16376278:G:A	50	96	0.92	0.4991
21:16376491:A:G	50	98	0.88	0.04975
21:16376665:T:C	50	96	0.92	0.4145
21:16376799:C:A	50	100	0.97	0.03903
21:16376878:C:G	50	92	0.9	0.1481
21:16377149:A:G	50	96	0.91	0.1541
21:16377236:G:T	50	96	0.9	0.1071
21:16377636:T:C	50	96	0.91	0.4127
21:16377653:C:T	50	100	0.85	0.01507
21:16377720:G:T	50	100	0.93	0.2542
21:16377743:A:G	50	96	0.9	0.1271
21:16377820:C:T	50	100	0.89	0.1225
21:16377822:C:T	50	96	0.91	0.4759
21:16378132:G:A	50	100	0.93	0.0541
21:16378239:G:A	50	100	0.93	0.06173
21:16378287:A:C	50	96	0.91	0.2622
21:16378393:T:C	50	100	0.87	0.0492
21:16378458:C:A	50	100	0.84	0.01507
21:16378468:T:C	50	96	0.91	0.2618
21:16378523:A:G	50	100	0.78	0.01489
21:16378592:A:G	50	96	0.9	0.254
21:16378645:A:G	50	100	0.86	0.05084
21:16378954:C:T	50	100	0.88	0.04793
21:16379281:C:T	50	100	0.98	0.01906
21:16379491:C:T	50	100	0.88	0.05501
21:16379999:A:G	49	98	0.8	0.02487
21:16380030:C:T	50	100	0.73	0.0118
21:16380127:G:C	50	96	0.9	0.04866
21:16380508:A:T	50	100	0.98	0.2727
21:16380560:G:A	50	100	0.97	0.1082
21:16380806:G:C	50	100	0.99	0.4995
21:16380849:A:T	50	98	0.97	0.1244
21:16381311:G:A	50	98	0.95	0.246
21:16382030:A:T	50	100	1	0.4849
21:16382106:C:T	50	100	0.79	0.01979
21:16382629:A:G	50	100	0.99	0.4849
21:16383071:G:A	50	100	0.99	0.4847
21:16383130:G:A	50	100	0.99	0.4847
21:16383214:T:C	50	100	0.99	0.4847
21:16383262:G:C	50	100	0.97	0.02269
21:16383304:G:A	50	100	0.95	0.02269
21:16383564:A:G	50	100	0.99	0.4906
21:16383687:C:T	50	98	0.97	0.1213
21:16383703:G:A	50	100	0.91	0.04267
21:16384324:C:G	50	100	1	0.4846
21:16384347:G:C	50	100	1	0.01416
21:16384552:A:G	50	100	0.99	0.2398
21:16384805:G:A	50	100	1	0.1149
21:16384828:T:C	50	100	1	0.01416
21:16384880:T:G	50	100	1	0.1147
21:16385006:A:G	50	100	0.99	0.476
21:16385512:A:G	50	100	0.94	0.03577
21:16385768:G:A	50	100	0.99	0.4595
21:16385802:A:C	50	98	0.99	0.3598
21:16385920:T:C	50	98	0.97	0.1238
21:16386138:A:G	50	98	0.99	0.3598
21:16386182:T:A	50	100	0.98	0.02324
21:16386474:C:A	50	100	1	0.01507
21:16386522:T:C	50	98	0.99	0.3598
21:16386564:A:C	50	98	0.97	0.1238
21:16386777:C:A	50	98	0.98	0.3896
21:16386842:C:T	50	100	0.98	0.1917
21:16386860:A:G	50	98	0.98	0.3588
21:16387166:T:G	50	100	0.98	0.1954
21:16387232:C:T	50	100	1	0.01888
21:16387303:A:C	50	100	1	0.02269
21:16387479:T:C	50	100	1	0.03831
21:16387967:C:T	50	100	0.99	0.282
21:16388165:A:G	50	100	0.72	0.0216
21:16388166:A:G	50	100	0.99	0.4486
21:16388307:A:G	50	100	0.99	0.234
21:16388501:C:A	50	100	0.96	0.1127
21:16388653:G:C	50	100	0.96	0.1127
21:16388763:A:G	50	100	1	0.01416
21:16388994:C:T	50	98	0.82	0.01489
21:16389168:T:G	50	98	0.98	0.4299
21:16389613:C:A	50	100	0.98	0.2157
21:16390008:A:C	50	100	0.98	0.1919
21:16390020:T:G	50	100	1	0.1129
21:16390209:T:A	50	100	0.95	0.1122
21:16390323:G:C	50	100	1	0.1127
21:16390396:A:G	50	100	1	0.1127
21:16390584:A:T	49	98	1	0.1127
21:16390634:C:T	50	100	0.98	0.03286
21:16390706:G:A	50	100	0.98	0.1975
21:16390802:C:T	50	98	0.97	0.2945
21:16390803:G:A	50	100	0.99	0.2329
21:16390877:T:C	50	100	0.98	0.05428
21:16390917:C:G	50	100	1	0.1127
21:16391084:C:T	50	100	0.98	0.3079
21:16391428:T:G	50	98	0.95	0.1797
21:16391983:C:T	50	100	1	0.01416
21:16392323:G:A	50	100	0.98	0.1954
21:16392739:G:A	50	100	0.98	0.1954
21:16392808:A:T	50	100	0.98	0.1734
21:16392979:C:G	50	100	0.98	0.1928
21:16393185:C:T	50	100	0.98	0.2745
21:16393299:T:A	50	96	0.83	0.1106
21:16393313:T:C	50	100	0.98	0.1745
21:16393532:A:T	50	100	1	0.1129
21:16393853:C:T	50	100	0.98	0.195
21:16393978:C:T	50	98	0.99	0.2872
21:16394106:C:T	50	100	1	0.01852
21:16394234:G:A	50	100	1	0.01906
21:16394469:G:A	50	100	1	0.03413
21:16394704:T:A	50	100	0.98	0.2295
21:16394859:G:T	50	100	0.98	0.03232
21:16395453:A:G	50	100	0.98	0.01652
21:16395495:G:C	50	100	0.98	0.1924
21:16395503:C:T	50	100	0.98	0.2371
21:16395521:G:C	50	100	0.95	0.122
21:16395598:C:G	50	100	0.97	0.2179
21:16395750:A:G	50	100	0.78	0.01089
21:16395833:G:T	50	100	0.95	0.1109
21:16395934:A:G	50	100	0.97	0.3315
21:16396204:A:G	50	100	0.96	0.2509
21:16396440:C:T	50	100	0.96	0.1863
21:16396470:A:G	50	100	0.95	0.08678
21:16396524:C:T	50	100	0.97	0.1924
21:16396531:G:A	50	100	0.99	0.01761
21:16396636:G:A	50	100	0.96	0.1111
21:16396711:C:T	50	100	0.69	0.01979
21:16397076:A:G	50	98	0.97	0.01325
21:16397263:C:T	50	100	0.91	0.4085
21:16397420:C:T	50	100	0.96	0.3037
21:16397609:G:T	50	100	0.96	0.3214
21:16397824:C:T	50	100	0.99	0.01543
21:16397962:C:T	45	95.6	0.78	0.0699
21:16398625:A:C	50	100	0.91	0.01888
21:16399603:T:C	50	94	0.89	0.07516
21:16399658:T:C	50	94	0.9	0.1619
21:16399716:A:G	50	100	0.95	0.01598
21:16399902:C:T	50	96	0.89	0.07516
21:16400078:C:A	50	100	0.84	0.0118
21:16400457:A:G	50	96	0.9	0.08497
21:16400652:C:T	50	96	0.83	0.1209
21:16400666:C:T	50	100	0.9	0.1164
21:16400702:A:T	50	98	0.84	0.03486
21:16400749:T:G	50	98	0.88	0.01616
21:16400872:C:T	50	94	0.85	0.1625
21:16400884:C:T	50	96	0.84	0.06826
21:16400923:A:G	50	100	0.92	0.1841
21:16401749:A:C	50	100	0.85	0.02306
21:16401902:G:A	50	98	0.84	0.03123
21:16402118:G:C	50	92	0.84	0.1816
21:16402119:A:G	50	92	0.85	0.1581
21:16402156:G:T	50	96	0.84	0.1362
21:16402213:C:T	50	94	0.89	0.3032
21:16402246:C:T	50	100	0.96	0.02197
21:16402516:G:A	50	96	0.93	0.3175
21:16402588:A:G	50	96	0.93	0.4345
21:16402736:T:C	50	100	0.99	0.3489
21:16402886:G:A	50	100	0.96	0.03304
21:16402947:A:G	50	100	0.75	0.02959
21:16402983:T:C	50	100	0.99	0.2271
21:16403198:A:T	50	100	0.99	0.276
21:16403262:C:T	50	100	1	0.01525
21:16403291:T:C	50	100	1	0.05664
21:16403367:A:G	50	100	0.99	0.276
21:16403848:A:G	50	100	1	0.1182
21:16403965:T:C	50	100	1	0.12
21:16404384:G:C	50	100	0.99	0.3462
21:16404663:T:C	50	100	1	0.1638
21:16404973:C:T	50	100	1	0.02687
21:16405084:T:C	50	100	1	0.01525
21:16405507:C:T	50	100	1	0.2749
21:16405573:T:C	50	100	1	0.3577
21:16405707:G:C	50	100	1	0.06808
21:16405906:T:C	50	100	1	0.05664
21:16406012:T:C	50	100	1	0.0118
21:16406046:T:A	50	100	1	0.431
21:16406765:A:T	50	100	1	0.07988
21:16406856:A:G	50	100	1	0.05664
21:16406903:C:T	50	100	1	0.0118
21:16407001:G:A	50	100	1	0.01979
21:16407395:G:A	50	100	0.98	0.01452
21:16407397:G:A	50	100	0.98	0.01452
21:16407488:G:T	50	100	1	0.0118
21:16407580:G:A	49	100	1	0.4708
21:16407789:T:A	50	100	1	0.118
21:16407862:T:G	50	100	1	0.0118
21:16407946:T:C	50	100	1	0.118
21:16408645:C:T	50	100	0.98	0.01616
21:16408743:A:G	50	100	1	0.05628
21:16408750:T:C	50	100	1	0.3506
21:16408820:A:T	50	100	1	0.3504
21:16409043:A:G	50	100	1	0.05628
21:16409263:T:C	50	98	0.73	0.02052
21:16409266:A:C	50	100	1	0.3504
21:16409732:A:T	50	100	1	0.05628
21:16409783:G:A	49	100	1	0.2476
21:16409838:A:G	49	98	0.92	0.01089
21:16410108:G:T	50	98	0.81	0.0236
21:16410418:G:A	50	98	1	0.01852
21:16410745:C:T	50	100	1	0.05719
21:16411410:G:A	50	98	0.69	0.02306
21:16411585:C:T	49	100	1	0.05664
21:16412147:G:A	50	100	0.99	0.2273
21:16412404:A:G	50	100	0.99	0.3775
21:16412585:T:A	50	100	1	0.1314
21:16412610:G:T	50	100	0.99	0.3793
21:16412622:T:C	50	100	1	0.1503
21:16412849:T:C	50	100	0.95	0.01362
21:16413301:G:A	50	100	1	0.0118
21:16413311:G:C	50	100	0.98	0.2774
21:16413358:A:T	50	100	0.98	0.2268
21:16413445:G:A	50	100	1	0.05628
21:16413899:T:C	50	100	0.99	0.1418
21:16414573:C:T	50	100	1	0.05628
21:16414644:T:C	50	100	0.98	0.1363
21:16415058:T:G	50	100	0.99	0.3137
21:16415194:G:C	50	100	0.99	0.1616
21:16415553:A:G	50	100	1	0.0118
21:16416247:G:T	50	100	0.99	0.1329
21:16416724:A:T	50	100	0.99	0.3128
21:16417204:G:T	50	98	0.94	0.06808
21:16417509:C:T	50	98	0.99	0.2584
21:16417859:C:A	50	100	1	0.0118
21:16417891:T:C	50	100	0.99	0.3017
21:16418162:G:A	50	100	1	0.0118
21:16418617:A:C	50	100	0.98	0.142
21:16419000:C:T	50	100	0.99	0.05628
21:16419050:A:G	50	100	0.99	0.1173
21:16419431:A:G	50	100	0.98	0.2108
21:16419481:T:C	50	100	0.98	0.01924
21:16419919:C:A	50	100	0.98	0.02959
21:16421521:C:G	50	100	0.99	0.118
21:16421775:A:C	50	100	1	0.0305
21:16421977:T:G	50	100	0.99	0.1603
21:16422112:A:G	50	98	0.91	0.03522
21:16422266:T:A	50	100	0.99	0.2629
21:16422688:T:A	50	100	1	0.3531
21:16423267:A:G	50	100	1	0.0305
21:16423272:T:C	50	100	0.99	0.01852
21:16423314:A:C	50	100	1	0.3531
21:16423651:G:A	50	98	0.8	0.02378
21:16424288:A:G	50	100	1	0.346
21:16424569:G:C	50	100	0.85	0.01779
21:16425900:A:G	50	100	1	0.3435
21:16426640:A:G	50	100	1	0.4074
21:16426914:G:A	50	98	0.76	0.02378
21:16427029:G:A	50	100	1	0.343
21:16427371:C:T	50	100	1	0.04956
21:16427378:G:C	50	100	1	0.4074
21:16427527:A:T	50	100	1	0.02215
21:16428028:G:A	50	100	1	0.3854
21:16428192:G:A	50	100	1	0.1137
21:16428376:G:A	50	100	1	0.03032
21:16428784:G:A	50	100	1	0.01235
21:16428874:C:T	50	100	1	0.01235
21:16428908:T:A	50	100	1	0.1137
21:16428916:C:G	50	100	1	0.1137
21:16428938:G:A	50	100	1	0.1137
21:16429025:C:T	50	100	1	0.1349
21:16429166:A:T	50	100	1	0.1137
21:16429488:T:G	50	100	1	0.1137
21:16429711:G:T	49	100	1	0.01235
21:16429722:A:T	50	100	1	0.1137
21:16429732:C:T	50	100	1	0.1138
21:16429733:A:G	47	95.7	1	0.4076
21:16429821:A:G	50	98	1	0.1156
21:16429825:G:C	50	98	1	0.1156
21:16429909:G:T	50	100	0.98	0.1137
21:16430051:A:G	50	100	1	0.408
21:16430121:G:A	50	100	1	0.1135
21:16430985:T:G	50	100	1	0.1135
21:16430990:T:C	50	100	0.99	0.2721
21:16431132:C:G	50	100	0.99	0.4078
21:16431569:C:G	50	100	1	0.4078
21:16432817:G:T	50	100	1	0.4058
21:16432851:T:C	50	100	1	0.02378
21:16433093:A:G	50	100	0.99	0.2694
21:16433471:C:G	50	100	1	0.1138
21:16433701:T:C	50	100	1	0.04811
21:16433875:A:G	50	100	1	0.1135
21:16433963:A:C	50	100	1	0.1135
21:16434292:A:G	50	100	1	0.4915
21:16434342:T:A	50	100	1	0.4915
21:16434508:G:C	50	100	0.86	0.01743
21:16434586:T:C	50	100	1	0.1354
21:16434749:A:G	50	100	1	0.1284
21:16435107:A:T	50	100	1	0.01235
21:16435364:A:G	50	100	1	0.3947
21:16435486:T:G	50	100	1	0.2721
21:16435609:G:A	50	100	1	0.2079
21:16435942:A:G	50	100	1	0.1351
21:16435972:C:T	50	100	1	0.02996
21:16436378:C:A	50	100	1	0.4682
21:16436594:T:G	50	100	0.69	0.01089
21:16437153:T:C	50	98	1	0.3422
21:16437185:T:C	50	98	1	0.1135
21:16437367:T:C	50	100	1	0.02996
21:16437541:T:C	50	98	1	0.1527
21:16437669:T:C	50	100	0.94	0.02578
21:16437692:T:C	50	98	1	0.1432
21:16437933:T:C	50	98	1	0.3676
21:16438194:A:G	50	98	0.83	0.01834
21:16438258:A:G	50	100	0.98	0.1345
21:16438495:T:C	50	98	1	0.3865
21:16438553:T:G	50	98	1	0.3626
21:16438990:A:C	50	98	0.99	0.154
21:16439076:T:C	50	98	0.99	0.154
21:16439261:A:G	50	100	1	0.3678
21:16439545:G:A	50	100	1	0.343
21:16439586:A:C	50	100	1	0.0118
21:16439695:T:C	50	100	1	0.3582
21:16439922:C:T	50	100	0.98	0.0158
21:16439981:T:G	50	100	1	0.2082
21:16440214:G:T	50	100	0.99	0.3464
21:16440657:T:C	50	100	0.99	0.01924
21:16441108:A:T	50	100	0.99	0.2435
21:16441149:A:T	50	100	0.75	0.03032
21:16441175:C:G	50	100	0.99	0.01362
21:16441183:C:G	50	100	1	0.2436
21:16441313:C:G	50	100	1	0.2082
21:16441330:G:C	50	100	1	0.4844
21:16441421:C:T	50	100	0.93	0.02996
21:16441422:G:A	50	100	1	0.4702
21:16441562:A:G	50	100	0.94	0.03105
21:16441567:G:A	50	98	0.98	0.1939
21:16441877:G:C	50	100	0.98	0.3359
21:16442124:A:G	50	100	1	0.1832
21:16442441:T:C	50	100	1	0.1688
21:16442589:G:C	50	100	0.99	0.2721
21:16442686:A:C	50	100	0.99	0.01107
21:16442717:A:G	50	100	0.99	0.126
21:16443009:C:A	50	100	0.99	0.2366
21:16443064:A:G	50	100	1	0.3793
21:16443345:C:T	46	91.3	0.99	0.384
21:16443456:C:T	50	98	0.99	0.3477
21:16443555:A:G	50	100	0.81	0.01198
21:16443698:T:A	50	100	0.96	0.1155
21:16443737:A:G	50	100	0.99	0.01107
21:16443771:G:A	50	98	0.98	0.1358
21:16443854:C:T	50	100	1	0.3811
21:16444058:A:T	50	100	1	0.3811
21:16444475:C:T	50	100	0.99	0.3468
21:16444661:C:T	50	100	0.99	0.2006
21:16444748:C:T	50	100	0.98	0.3825
21:16444963:G:A	50	100	0.94	0.02614
21:16445058:G:A	50	100	1	0.01307
21:16445142:C:T	50	100	0.99	0.3469
21:16445206:G:A	50	100	0.99	0.3469
21:16445221:C:A	50	100	0.99	0.2703
21:16445348:C:T	50	100	0.99	0.3357
21:16445366:G:A	50	100	0.97	0.01743
21:16445553:A:G	50	100	0.99	0.3364
21:16445622:C:T	50	100	0.99	0.2689
21:16445693:C:T	50	100	0.99	0.1892
21:16445873:C:G	50	100	0.99	0.148
21:16445917:C:T	50	100	1	0.03141
21:16445934:A:G	50	100	0.89	0.01107
21:16446099:G:A	49	100	1	0.3816
21:16446114:C:A	49	100	1	0.3816
21:16446269:C:T	50	100	0.97	0.1231
21:16446292:C:G	50	100	0.99	0.3816
21:16446572:T:C	50	100	0.99	0.2015
21:16446716:A:G	50	100	0.99	0.4731
21:16446764:T:C	49	100	0.97	0.01761
21:16447276:A:G	50	100	1	0.3816
21:16447332:C:G	50	100	0.94	0.09259
21:16447532:G:T	50	98	0.68	0.01107
21:16447792:G:A	50	100	0.99	0.3833
21:16447906:T:G	50	100	1	0.382
21:16448011:C:T	49	100	1	0.3818
21:16448117:C:A	50	98	0.96	0.4499
21:16448157:C:T	50	100	0.98	0.2685
21:16448654:A:G	50	100	0.98	0.3359
21:16448773:T:C	48	79.2	0.96	0.2295
21:16448892:G:T	50	100	0.99	0.01107
21:16448980:T:C	50	96	0.99	0.3796
21:16449079:A:C	50	96	0.99	0.3784
21:16449441:C:T	50	100	0.99	0.01107
21:16449927:G:A	50	100	0.99	0.01126
21:16449949:A:G	50	100	0.99	0.01107
21:16450214:T:C	50	100	1	0.01107
21:16450312:G:A	50	100	1	0.03123
21:16450454:C:A	50	100	0.98	0.1447
21:16451321:T:C	50	98	0.96	0.1487
21:16451498:G:A	50	100	0.99	0.1756
21:16452123:T:A	50	100	0.96	0.2996
21:16452146:A:G	50	100	1	0.03377
21:16452778:T:C	50	94	0.96	0.4352
21:16453089:T:A	50	100	0.96	0.3386
21:16453090:T:C	50	96	0.94	0.07698
21:16453471:C:G	49	98	0.94	0.1029
21:16453623:G:A	50	100	0.94	0.02959
21:16453710:G:A	50	98	0.97	0.03486
21:16453744:G:C	50	100	0.97	0.01434
21:16453940:T:C	50	92	0.94	0.4205
21:16454458:G:A	50	100	0.8	0.05501
21:16454627:C:A	50	98	0.94	0.0768
21:16455317:A:T	50	92	0.94	0.3923
21:16455469:C:A	50	94	0.91	0.1872
21:16455603:A:G	50	98	0.95	0.1298
21:16455675:C:T	50	94	0.93	0.1287
21:16455683:A:T	49	100	0.88	0.0345
21:16455726:G:A	50	94	0.93	0.2928
21:16455849:G:A	50	98	0.95	0.02705
21:16455971:A:G	50	96	0.81	0.2075
21:16455990:T:A	50	100	0.89	0.02633
21:16456159:T:C	50	98	0.9	0.03159
21:16456363:G:T	50	88	0.69	0.3099
21:16456610:T:C	50	90	0.75	0.1033
21:16456629:T:C	50	96	0.69	0.04503
21:16457003:A:G	50	100	0.74	0.02324
21:16457070:A:G	50	98	0.84	0.07026
21:16457246:C:T	50	100	0.93	0.0118
21:16457641:G:A	50	100	0.95	0.01507
21:16457686:C:T	50	100	0.69	0.01017
21:16457770:C:T	50	98	0.86	0.01398
21:16457884:G:A	50	98	0.95	0.03976
21:16458193:C:T	50	100	0.86	0.01507
21:16458326:C:G	50	100	0.93	0.07988
21:16458361:G:A	50	98	0.93	0.07952
21:16458401:T:A	50	100	0.93	0.07807
21:16458522:C:T	50	98	0.95	0.01344
21:16458597:T:C	50	100	0.91	0.0354
21:16458727:A:C	50	100	0.8	0.01761
21:16459390:T:C	50	100	0.98	0.04757
21:16460060:G:A	50	98	0.98	0.04902
21:16460593:A:G	50	100	0.9	0.03631
21:16460606:A:G	50	100	0.99	0.03177
21:16460644:G:A	50	100	0.87	0.01852
21:16461088:G:A	50	98	0.96	0.02106
21:16461213:T:C	50	100	0.97	0.1572
21:16461938:A:C	50	100	0.99	0.05937
21:16462319:C:T	50	100	0.99	0.07389
21:16462415:C:T	48	97.9	0.99	0.05537
21:16462568:C:T	50	98	0.98	0.01961
21:16462616:C:T	50	100	0.88	0.05156
21:16463228:A:G	50	100	1	0.05955
21:16463262:A:C	50	100	1	0.0955
21:16463474:G:T	50	100	1	0.138
21:16463517:G:A	50	100	1	0.138
21:16463569:C:G	50	100	1	0.01452
21:16463616:G:A	50	100	0.91	0.05084
21:16463812:G:A	50	100	0.9	0.01507
21:16463946:A:G	50	100	1	0.09168
21:16464115:C:A	50	100	1	0.01107
21:16464171:G:T	50	100	1	0.07407
21:16464209:C:T	50	100	1	0.07407
21:16464418:G:C	50	100	1	0.07571
21:16464588:C:A	50	100	0.98	0.01852
21:16464636:C:T	50	100	0.98	0.01852
21:16465089:C:G	50	100	1	0.04085
21:16465161:C:T	50	100	1	0.07789
21:16465402:T:G	50	100	0.98	0.1107
21:16465404:A:C	50	100	0.97	0.09332
21:16465423:T:A	50	100	0.97	0.09332
21:16465794:A:G	50	100	1	0.07789
21:16466152:G:A	50	100	0.98	0.02415
21:16466883:G:A	50	100	0.99	0.07607
21:16467016:G:C	50	100	0.99	0.07607
21:16467081:T:A	50	100	1	0.0541
21:16467400:C:T	50	100	0.99	0.01834
21:16467401:G:A	50	100	1	0.05392
21:16467461:C:T	50	100	1	0.07226
21:16468222:G:A	50	100	1	0.07226
21:16468454:G:A	50	100	1	0.01834
21:16468777:A:G	50	100	1	0.04303
21:16468932:T:C	50	100	1	0.07226
21:16469324:T:G	50	100	1	0.05537
21:16469476:A:C	50	100	1	0.01834
21:16469898:T:G	50	100	1	0.09041
21:16469938:C:T	50	100	1	0.01834
21:16470077:G:A	50	100	0.95	0.06082
21:16470162:A:C	50	100	0.99	0.01362
21:16470218:A:G	50	100	1	0.0768
21:16470567:C:T	50	98	0.72	0.02288
21:16470847:C:T	50	100	1	0.05955
21:16471360:T:C	50	100	1	0.06064
21:16471896:A:G	50	100	1	0.08333
21:16471942:G:A	50	100	1	0.0748
21:16472116:C:T	50	100	1	0.0748
21:16472134:A:G	50	100	1	0.05955
21:16472692:T:C	50	98	0.98	0.02596
21:16472747:C:A	50	100	1	0.01997
21:16472819:T:A	50	100	1	0.07371
21:16473277:A:G	50	100	1	0.07371
21:16473509:G:T	50	100	1	0.07371
21:16473971:G:A	50	100	1	0.07371
21:16474032:A:G	50	100	1	0.05828
21:16474172:C:T	50	100	1	0.07371
21:16474281:C:A	50	100	0.97	0.02887
21:16474361:T:C	50	100	1	0.07371
21:16474665:G:A	50	100	0.94	0.0236
21:16475039:A:C	50	94	0.91	0.169
21:16475190:G:T	50	100	1	0.0581
21:16475510:T:C	50	100	1	0.07371
21:16475522:C:A	50	100	1	0.07353
21:16475819:G:A	50	100	1	0.07353
21:16475844:G:A	50	100	1	0.07426
21:16476273:C:A	50	100	1	0.04049
21:16477859:A:G	50	100	1	0.0581
21:16478024:A:G	50	100	1	0.04031
21:16478206:T:C	50	100	1	0.01979
21:16478455:C:G	50	100	1	0.0581
21:16478988:T:C	50	100	1	0.01779
21:16479386:G:A	50	100	1	0.04012
21:16479752:T:C	50	100	1	0.05792
21:16479890:T:C	50	100	1	0.07335
21:16480051:G:A	50	100	1	0.05919
21:16480321:C:T	49	98	0.95	0.05519
21:16480323:C:T	50	96	0.94	0.03722
21:16480343:T:C	50	98	0.98	0.05519
21:16480353:A:G	48	97.9	0.98	0.05501
21:16480401:C:T	50	100	0.87	0.01471
21:16480537:G:C	50	98	1	0.05773
21:16480593:C:A	50	100	1	0.01779
21:16480811:A:T	50	100	1	0.01797
21:16480919:C:T	50	98	1	0.07317
21:16481094:A:G	50	100	1	0.01779
21:16481153:T:C	50	100	1	0.01779
21:16481254:C:T	50	100	0.98	0.04466
21:16481485:C:T	50	100	1	0.01779
21:16481533:G:T	50	98	1	0.07317
21:16481601:G:T	50	100	1	0.01779
21:16481810:T:C	50	98	0.82	0.02614
21:16481825:C:T	50	100	0.96	0.0158
21:16481830:C:T	50	100	0.96	0.0158
21:16481888:A:T	50	100	0.96	0.04811
21:16481970:C:T	50	100	0.92	0.07553
21:16482577:G:A	50	100	1	0.01779
21:16482646:T:C	50	100	1	0.01779
21:16482773:A:T	50	100	1	0.01779
21:16483008:T:C	50	98	1	0.05556
21:16483163:A:G	50	98	0.97	0.02723
21:16483262:T:C	50	98	1	0.05556
21:16483383:G:A	50	100	1	0.01779
21:16483626:G:T	50	98	1	0.05556
21:16484029:G:A	50	98	0.99	0.1224
21:16484136:A:G	50	98	1	0.01779
21:16484307:C:T	50	98	0.62	0.02778
21:16484453:C:T	35	91.4	0.97	0.06935
21:16484482:T:A	47	91.5	0.88	0.03431
21:16484523:A:G	46	95.7	0.9	0.03595
21:16484525:A:G	46	95.7	0.89	0.05338
21:16484549:G:A	46	95.7	0.86	0.05247
21:16484573:G:A	46	93.5	1	0.05846
21:16484622:G:C	50	100	1	0.01761
21:16484766:G:A	50	98	1	0.05537
21:16485174:T:G	50	98	1	0.05537
21:16485536:A:T	50	98	1	0.05537
21:16485634:C:T	50	100	0.92	0.03431
21:16485765:A:G	50	98	1	0.05537
21:16485804:G:A	50	98	1	0.05537
21:16485928:G:C	50	98	1	0.06572
21:16485965:C:T	50	100	0.93	0.01924
21:16485974:T:A	50	98	1	0.06028
21:16486058:G:A	50	100	1	0.01761
21:16486211:G:A	50	100	0.87	0.01434
21:16486272:G:A	50	100	1	0.01761
21:16486533:G:A	50	98	1	0.06282
21:16486669:G:A	50	100	1	0.0679
21:16486817:A:G	50	98	1	0.01198
21:16487338:G:A	50	100	1	0.05664
21:16487427:T:A	50	100	1	0.05664
21:16487431:A:C	50	100	1	0.05664
21:16488916:C:T	50	100	0.99	0.05773
21:16488953:A:G	50	100	0.99	0.05773
21:16489915:A:G	50	100	1	0.01289
21:16490426:C:T	50	100	0.96	0.02505
21:16490574:G:T	50	100	1	0.04611
21:16491562:T:G	50	100	1	0.05719
21:16491764:C:A	50	100	1	0.05701
21:16491778:T:C	50	100	1	0.05719
21:16491985:G:T	50	100	0.98	0.0463
21:16492753:T:G	50	100	0.96	0.0236
21:16493561:G:A	50	100	0.99	0.01598
21:16493651:A:G	50	100	1	0.01707
21:16493828:G:A	50	100	0.99	0.02288
21:16493940:A:G	50	100	0.99	0.06663
21:16494157:A:C	50	100	1	0.01707
21:16494708:G:A	50	100	0.99	0.01707
21:16494838:C:T	50	100	1	0.01707
21:16494951:A:G	50	100	1	0.01253
21:16495780:A:G	50	100	0.95	0.02215
21:16496452:G:A	50	100	0.97	0.0463
21:16496782:C:A	50	100	0.98	0.04775
21:16497472:A:G	50	100	1	0.01253
21:16498017:T:A	50	100	0.92	0.01126
21:16498193:G:A	50	100	0.9	0.03849
21:16498223:T:A	50	100	0.97	0.01289
21:16498859:T:C	50	100	0.98	0.0305
21:16499017:C:G	50	100	0.98	0.03032
21:16499258:A:G	50	100	1	0.01688
21:16499317:C:T	50	100	0.98	0.01924
21:16499518:A:C	50	100	0.98	0.02796
21:16499860:C:T	50	98	0.97	0.02651
21:16500388:C:T	50	98	1	0.1033
21:16500769:A:G	50	100	0.89	0.01107
21:16500938:G:C	50	100	0.97	0.06354
21:16501170:T:A	50	100	0.93	0.01107
21:16501235:T:C	50	98	1	0.1033
21:16501747:G:T	50	98	1	0.09423
21:16502039:C:T	50	100	0.95	0.01107
21:16502239:A:G	50	100	1	0.01725
21:16502270:C:T	50	100	0.97	0.01307
21:16502350:T:G	50	100	0.96	0.01107
21:16502624:T:C	50	100	0.98	0.06318
21:16502694:A:G	50	100	0.97	0.01107
21:16502790:G:A	50	100	0.97	0.01089
21:16502915:A:G	50	100	0.98	0.01071
21:16502916:G:A	50	100	0.98	0.01071
21:16503271:A:G	50	100	0.99	0.01089
21:16503514:G:A	50	100	0.97	0.04575
21:16503593:G:A	50	98	1	0.08333
21:16503599:A:G	50	100	0.98	0.06282
21:16503662:C:G	50	100	1	0.01071
21:16503720:G:A	50	100	1	0.01071
21:16503890:C:T	50	100	1	0.01053
21:16504140:C:T	50	100	0.98	0.01162
21:16504224:G:A	50	100	1	0.01107
21:16504293:C:T	50	100	1	0.01107
21:16504583:T:A	50	100	0.97	0.02633
21:16504679:A:C	50	100	0.98	0.05338
21:16504990:C:T	50	100	0.99	0.02596
21:16504998:T:C	50	100	0.96	0.04194
21:16505190:A:T	50	100	0.99	0.02578
21:16505223:C:T	50	100	1	0.01543
21:16505256:G:A	50	100	0.97	0.01235
21:16505411:T:C	50	100	1	0.02578
21:16505428:T:A	50	100	0.97	0.0305
21:16505579:A:T	50	100	1	0.02578
21:16505656:A:G	50	100	1	0.02578
21:16505755:G:A	50	100	1	0.02578
21:16505996:T:C	50	100	0.99	0.02088
21:16506220:A:C	50	100	0.94	0.01616
21:16506479:G:A	50	100	0.99	0.01471
21:16506528:A:G	50	100	1	0.01616
21:16506783:G:A	50	100	0.99	0.06754
21:16507259:C:A	50	100	1	0.01616
21:16507664:G:C	50	96	0.65	0.03377
21:16508008:A:C	50	100	1	0.05465
21:16508350:G:T	50	100	1	0.07081
21:16508499:G:C	50	100	1	0.02723
21:16508552:T:A	50	100	1	0.02723
21:16509028:G:T	50	100	1	0.0158
21:16509247:T:C	50	98	1	0.02741
21:16509355:G:A	50	100	1	0.01616
21:16509634:G:T	50	100	1	0.02088
21:16509676:G:A	50	100	1	0.01634
21:16509864:G:A	50	100	1	0.02723
21:16510011:A:G	50	100	1	0.1382
21:16510266:C:T	50	100	1	0.05392
21:16510697:G:A	50	100	1	0.09132
21:16510800:G:T	50	100	1	0.07008
21:16511025:G:C	50	100	1	0.0167
21:16511119:T:G	50	100	1	0.1382
21:16511478:T:G	50	100	0.98	0.03086
21:16511480:C:A	50	100	0.98	0.03068
21:16511505:C:T	50	100	1	0.02723
21:16512976:A:T	50	100	1	0.0158
21:16513044:T:C	50	100	1	0.01634
21:16513084:G:C	50	100	1	0.06972
21:16513667:A:G	50	100	1	0.02741
21:16513706:G:A	50	100	0.98	0.01979
21:16513725:A:T	50	100	1	0.03831
21:16513999:G:A	50	100	0.94	0.01162
21:16514029:C:T	50	100	1	0.02106
21:16514518:T:C	50	100	1	0.08696
21:16515142:C:G	50	100	1	0.0512
21:16515146:T:C	50	100	1	0.03558
21:16515150:C:T	50	100	0.77	0.02705
21:16515314:C:A	50	100	1	0.06209
21:16515414:G:A	50	100	0.99	0.03141
21:16515447:G:A	50	100	1	0.01344
21:16515730:C:A	50	100	1	0.01235
21:16515892:T:A	50	100	1	0.01144
21:16518190:A:G	50	100	0.94	0.03214
21:16518658:T:A	50	100	1	0.01452
21:16518842:A:G	50	100	0.98	0.01344
21:16519084:C:T	50	100	0.99	0.04085
21:16519613:G:A	50	100	1	0.01652
21:16520351:T:A	50	100	0.96	0.03794
21:16520352:A:T	50	100	0.99	0.03195
21:16520378:G:A	50	100	1	0.07444
21:16520380:C:A	50	100	1	0.07444
21:16520415:A:G	50	100	1	0.01344
21:16520424:A:C	50	94	0.76	0.07426
21:16520826:C:T	50	100	1	0.01652
21:16520935:G:T	50	98	0.88	0.02869
21:16520937:G:T	50	98	0.95	0.07498
21:16521086:C:T	50	100	1	0.02778
21:16521087:G:A	50	98	1	0.0207
21:16521090:C:T	50	98	1	0.01961
21:16521091:A:G	50	96	1	0.01961
21:16521157:C:A	50	100	1	0.02959
21:16521164:C:T	50	100	1	0.01344
21:16521165:G:A	50	100	1	0.01652
21:16521180:C:T	50	100	0.98	0.01362
21:16521253:G:A	50	100	1	0.07444
21:16521494:T:A	50	100	1	0.01652
21:16521754:A:G	50	100	0.99	0.04321
21:16522054:A:G	50	100	1	0.02778
21:16522110:A:C	50	100	1	0.02778
21:16523318:C:T	50	100	1	0.01616
21:16523478:A:G	50	100	1	0.01489
21:16523623:G:A	50	100	1	0.01652
21:16523812:G:A	50	100	1	0.02778
21:16523879:T:A	50	100	1	0.02723
21:16523986:T:C	50	100	1	0.0167
21:16524086:C:A	50	100	1	0.03086
21:16524556:A:G	50	100	1	0.01906
21:16524762:C:T	50	100	0.83	0.01797
21:16524882:C:T	50	100	1	0.01652
21:16525364:A:G	50	100	0.93	0.01053
21:16525708:T:G	50	100	1	0.02778
21:16525727:A:G	50	100	1	0.03086
21:16525917:T:C	50	100	1	0.03086
21:16526034:G:C	50	98	0.65	0.01271
21:16526345:A:G	50	100	1	0.03086
21:16526366:G:A	50	100	1	0.01362
21:16526411:C:T	50	100	1	0.03086
21:16526466:T:C	50	100	1	0.03086
21:16526611:T:C	50	100	1	0.01652
21:16526612:T:C	50	100	1	0.03105
21:16527072:C:A	50	100	0.98	0.03086
21:16527544:T:A	50	100	1	0.01344
21:16527695:C:T	50	100	0.98	0.02741
21:16527726:T:C	50	100	1	0.03086
21:16527841:C:T	50	100	1	0.01743
21:16527949:G:A	50	100	0.96	0.1066
21:16528008:A:G	50	100	1	0.01616
21:16528715:A:T	50	100	1	0.01507
21:16529066:C:T	50	100	1	0.03086
21:16529360:T:G	50	100	1	0.02778
21:16530491:T:C	50	100	1	0.03086
21:16530494:A:G	50	100	1	0.03105
21:16531653:C:T	50	100	1	0.01743
21:16531923:A:G	50	98	0.82	0.02887
21:16532394:T:C	50	100	1	0.01598
21:16532431:C:G	50	100	1	0.01652
21:16532735:C:T	50	100	1	0.01162
21:16532777:T:C	50	100	1	0.01489
21:16533337:T:C	50	100	0.89	0.03159
21:16533610:G:A	50	100	1	0.03086
21:16534766:A:G	50	100	0.99	0.0305
21:16535785:T:C	50	100	1	0.02052
21:16536026:A:G	50	100	1	0.03105
21:16536632:C:A	50	94	0.64	0.01888
21:16536656:T:A	50	94	0.66	0.01906
21:16536796:C:T	50	100	0.87	0.01543
21:16536926:T:C	50	100	0.98	0.01561
21:16537551:C:T	50	100	1	0.01652
21:16537710:T:G	50	100	1	0.01743
21:16538139:A:C	50	100	0.93	0.03341
21:16538217:C:T	50	100	1	0.01362
21:16538490:G:T	50	98	0.97	0.02269
21:16538872:G:A	50	100	1	0.01162
21:16539344:G:A	50	100	1	0.01652
21:16540059:C:T	50	100	1	0.01598
21:16540074:A:C	50	100	1	0.01725
21:16540159:G:T	50	100	1	0.01289
21:16540176:T:C	50	100	0.9	0.03159
21:16541242:C:T	50	98	0.97	0.02342
21:16541837:G:A	50	100	0.97	0.01325
21:16541851:A:G	50	100	0.96	0.06481
21:16543817:A:C	50	100	1	0.01325
21:16544383:T:G	49	95.9	0.9	0.03141
21:16545107:G:A	50	100	0.92	0.03341
21:16545503:C:T	50	100	1	0.08696
21:16545522:T:C	50	100	1	0.08678
21:16545870:C:A	50	100	1	0.07516
21:16546146:C:G	50	98	0.94	0.1242
21:16546773:G:T	50	100	1	0.1244
21:16547025:G:A	50	100	0.81	0.02778
21:16547341:T:A	50	100	1	0.05229
21:16547435:C:T	50	100	0.75	0.01198
21:16547545:G:A	50	100	0.96	0.04847
21:16547689:G:A	50	100	1	0.08406
21:16547710:A:T	50	100	1	0.0158
21:16547818:G:A	50	100	0.94	0.03141
21:16548482:G:A	50	100	0.98	0.06554
21:16548891:T:C	50	100	1	0.01616
21:16548949:C:T	50	100	1	0.02887
21:16549183:G:C	50	100	0.99	0.1149
21:16549212:T:C	50	100	1	0.04285
21:16549343:G:A	50	100	1	0.02887
21:16549350:C:T	50	100	0.99	0.02814
21:16549924:T:A	50	100	1	0.03322
21:16549943:T:C	50	100	1	0.1293
21:16550088:A:G	50	100	1	0.08315
21:16551402:G:C	50	100	1	0.04575
21:16551437:T:C	50	100	1	0.03286
21:16551591:G:C	49	100	0.99	0.1088
21:16551688:C:T	50	100	1	0.03286
21:16551814:A:G	50	100	1	0.04575
21:16551966:G:A	50	96	0.6	0.01271
21:16552258:A:G	50	100	0.99	0.09405
21:16552934:G:A	50	100	1	0.1089
21:16553051:T:C	50	100	1	0.1066
21:16553203:A:C	50	100	0.99	0.03341
21:16553536:C:T	50	100	0.98	0.01543
21:16553715:T:C	50	100	1	0.01979
21:16555598:T:C	50	100	1	0.02869
21:16555688:C:T	50	100	1	0.01471
21:16555881:G:T	50	100	0.92	0.02378
21:16555979:G:T	50	100	1	0.02869
21:16556528:A:G	50	98	0.99	0.04212
21:16556612:T:A	50	100	0.99	0.02088
21:16556683:A:G	50	100	1	0.0276
21:16556835:C:T	50	100	0.82	0.05955
21:16556872:G:A	49	100	1	0.1761
21:16556903:T:C	49	95.9	0.78	0.05755
21:16558085:C:T	50	96	0.98	0.07771
21:16558288:C:T	50	96	0.98	0.07771
21:16558518:G:A	48	95.8	0.98	0.07752
21:16559130:G:C	50	100	0.9	0.01707
21:16559307:G:A	50	100	0.98	0.04975
21:16559810:C:A	50	94	0.66	0.01344
21:16559838:A:G	50	100	1	0.0285
21:16559898:A:G	50	100	1	0.0285
21:16560002:T:G	50	100	1	0.02796
21:16561289:A:G	50	100	0.97	0.02814
21:16561367:G:A	50	100	1	0.03304
21:16561402:T:C	50	100	1	0.0463
21:16561438:T:G	50	100	1	0.01834
21:16561449:C:T	50	100	1	0.02814
21:16561575:T:C	49	100	1	0.0187
21:16561770:C:T	50	100	1	0.02814
21:16561989:G:T	50	100	0.98	0.04739
21:16562611:G:A	50	100	1	0.01416
21:16562682:A:T	50	100	0.96	0.03758
21:16562717:A:G	50	98	0.99	0.0394
21:16562874:G:C	50	100	0.98	0.0472
21:16563317:G:A	50	100	1	0.01616
21:16563330:A:G	49	95.9	0.98	0.1505
21:16563496:T:C	50	100	0.96	0.01888
21:16564184:C:T	50	100	1	0.01616
21:16564250:G:A	50	100	0.99	0.01416
21:16564348:T:C	50	100	0.99	0.02052
21:16564378:C:T	50	100	0.98	0.05065
21:16564592:T:G	50	100	1	0.0158
21:16564902:T:C	50	96	1	0.1309
21:16565182:C:T	50	100	1	0.02796
21:16565243:A:G	50	96	0.98	0.05882
21:16565819:A:G	50	100	1	0.02796
21:16565951:C:T	50	100	0.95	0.01017
21:16566046:A:G	50	100	0.97	0.05156
21:16566193:A:C	50	100	1	0.0158
21:16566215:T:A	50	100	0.97	0.02433
21:16566220:A:T	50	100	1	0.03413
21:16566267:T:C	50	100	0.98	0.01017
21:16568077:G:A	50	100	1	0.02723
21:16569318:A:G	50	100	0.98	0.0492
21:16570358:G:A	50	100	0.95	0.04484
21:16570401:G:C	50	100	1	0.02741
21:16570501:C:T	50	100	1	0.04847
21:16570513:A:T	50	100	1	0.03286
21:16571160:C:T	50	100	0.98	0.177
21:16571166:T:C	50	100	1	0.03776
21:16571341:T:C	50	100	0.97	0.05047
21:16571485:T:C	50	100	0.96	0.03286
21:16571641:T:C	50	100	1	0.02505
21:16571910:C:T	50	98	1	0.08297
21:16572092:G:A	50	98	1	0.08134
21:16572202:T:G	50	100	1	0.04521
21:16572205:G:A	50	100	1	0.02033
21:16572600:C:T	50	100	1	0.0325
21:16572683:C:T	50	100	1	0.03849
21:16572740:T:C	50	100	0.98	0.0374
21:16572770:C:T	50	100	0.86	0.01053
21:16573097:A:G	50	100	1	0.02251
21:16573219:C:T	49	100	1	0.104
21:16573557:A:G	50	100	0.96	0.03504
21:16573584:T:G	50	100	0.96	0.03504
21:16573754:A:G	50	100	1	0.02251
21:16574251:C:T	50	100	1	0.01307
21:16574690:A:G	50	100	0.98	0.02106
21:16575084:A:G	50	100	1	0.01906
21:16575190:T:C	50	98	1	0.05029
21:16575285:G:C	50	98	1	0.02342
21:16575583:T:C	50	98	1	0.01271
21:16575653:C:T	50	100	1	0.01761
21:16576034:G:T	50	100	1	0.01761
21:16576244:G:A	50	100	1	0.08061
21:16576355:T:C	50	100	0.98	0.02251
21:16576717:A:G	50	100	1	0.08097
21:16576796:C:G	49	100	0.96	0.02505
21:16577141:G:A	50	100	0.95	0.02524
21:16577347:T:G	43	83.7	0.7	0.04811
21:16577360:T:C	50	100	0.87	0.01071
21:16577371:T:G	44	97.7	0.8	0.02578
21:16577395:T:G	42	90.5	0.62	0.02487
21:16577443:T:G	41	97.6	0.86	0.09314
21:16577523:T:C	49	95.9	0.95	0.04158
21:16577609:A:G	50	100	0.95	0.05483
21:16578499:A:G	50	100	1	0.01416
21:16578659:G:T	50	98	0.99	0.09568
21:16578683:G:A	50	100	1	0.01725
21:16578687:T:A	50	100	1	0.04103
21:16579365:C:T	50	100	0.98	0.01888
21:16579471:A:G	50	100	0.99	0.08134
21:16580241:T:C	50	100	0.87	0.04139
21:16580374:A:C	50	100	1	0.08061
21:16580764:T:C	50	100	1	0.02233
21:16580808:A:T	50	100	0.97	0.02451
21:16580812:G:C	50	100	0.97	0.02451
21:16581133:A:G	50	100	0.96	0.05882
21:16581457:T:G	50	100	1	0.08061
21:16581711:T:A	50	100	0.96	0.02451
21:16581876:T:C	50	100	1	0.01416
21:16581899:G:C	50	100	1	0.01797
21:16582128:T:A	50	100	0.95	0.03577
21:16582147:A:G	50	100	0.89	0.02269
21:16582364:G:A	50	100	0.89	0.02269
21:16582716:C:T	50	100	0.89	0.02251
21:16583152:T:G	50	100	1	0.02197
21:16583167:A:C	50	100	0.79	0.01053
21:16583214:A:T	50	88	0.76	0.09459
21:16583343:T:C	50	100	0.98	0.02251
21:16584081:C:T	50	100	1	0.01852
21:16584673:G:T	50	100	0.97	0.01416
21:16584785:T:C	50	100	0.94	0.01725
21:16585414:T:C	50	100	0.96	0.0719
21:16585608:T:C	50	100	1	0.01289
21:16586155:A:C	50	100	0.98	0.01707
21:16586286:C:T	50	98	1	0.05047
21:16586529:T:C	50	100	0.82	0.02869
21:16586846:A:C	49	100	0.97	0.07117
21:16587292:A:G	50	100	0.96	0.01416
21:16587895:C:G	50	100	0.83	0.02378
21:16589224:A:G	50	94	0.85	0.3028
21:16590062:T:A	50	100	0.94	0.04448
21:16590604:T:C	50	100	0.98	0.02269
21:16592532:A:G	50	100	1	0.01344
21:16592900:A:T	50	100	1	0.063
21:16593213:T:C	50	100	1	0.01434
21:16593369:T:A	50	100	1	0.01743
21:16593529:T:C	50	100	1	0.01344
21:16593795:C:G	50	100	1	0.1322
21:16595564:C:T	50	100	1	0.01325
21:16595827:A:G	50	100	0.99	0.01561
21:16595832:T:C	50	100	1	0.01325
21:16595842:T:C	50	100	0.97	0.02433
21:16595849:T:A	50	98	0.97	0.02451
21:16596222:C:T	50	100	0.98	0.04938
21:16596608:A:G	50	100	0.98	0.01398
21:16596700:G:A	50	100	0.69	0.02614
21:16596766:T:A	50	100	0.8	0.01434
21:16596812:T:C	50	100	1	0.0138
21:16597194:G:A	50	100	1	0.01325
21:16598166:A:G	50	100	1	0.05919
21:16598355:A:G	50	100	1	0.06427
21:16598554:G:C	50	100	1	0.07898
21:16598638:A:G	50	100	1	0.01017
21:16598678:G:A	50	100	1	0.07843
21:16598779:C:T	50	98	0.99	0.05664
21:16598809:A:G	50	100	1	0.05265
21:16599053:G:C	50	88	0.82	0.4118
21:16599822:T:C	50	100	1	0.01797
21:16599858:C:T	50	100	1	0.04975
21:16600272:C:T	50	100	1	0.04503
21:16600678:T:C	50	98	1	0.05156
21:16600710:A:G	50	100	1	0.04775
21:16601015:A:G	50	100	1	0.04757
21:16601253:A:G	50	100	1	0.05229
21:16601374:G:A	50	100	1	0.01979
21:16601409:A:G	50	100	1	0.01325
21:16601486:G:T	50	100	1	0.01325
21:16602334:C:A	50	100	1	0.04503
21:16602453:A:T	50	100	1	0.04757
21:16603311:G:A	50	100	1	0.01507
21:16604545:C:G	50	100	1	0.01834
21:16604762:T:G	50	100	1	0.01325
21:16605195:A:C	50	100	1	0.01325
21:16605558:T:C	50	100	1	0.01779
21:16606268:T:C	50	100	1	0.04757
21:16606289:C:A	50	100	1	0.04503
21:16606533:C:A	50	98	0.71	0.02451
21:16606699:G:A	50	100	0.99	0.1189
21:16606840:T:C	50	100	1	0.01325
21:16606921:G:A	50	100	0.97	0.01434
21:16607078:G:A	50	98	1	0.05138
21:16607233:A:C	50	100	1	0.0138
21:16607411:G:A	50	100	0.73	0.02596
21:16607907:A:G	50	100	0.98	0.05719
21:16608140:C:T	50	100	0.95	0.01598
21:16608308:A:T	50	100	0.99	0.1227
21:16608459:A:G	50	100	0.89	0.01834
21:16609197:C:T	50	100	0.86	0.01362
21:16609437:G:A	50	100	1	0.01344
21:16609656:T:C	50	100	1	0.1302
21:16609849:A:G	50	100	1	0.1207
21:16609865:T:C	50	100	1	0.1327
21:16609869:C:G	50	100	1	0.1207
21:16610921:C:T	50	100	0.9	0.01834
21:16611325:T:G	50	100	1	0.01852
21:16612423:T:C	50	100	1	0.1324
21:16612732:A:G	50	100	1	0.1324
21:16612884:G:A	50	100	1	0.01325
21:16613019:G:A	50	100	1	0.01888
21:16613109:G:C	50	100	0.99	0.1318
21:16613529:C:T	50	100	1	0.03359
21:16613568:C:T	50	100	1	0.01888
21:16613948:A:G	50	100	0.87	0.01452
21:16614064:C:A	50	100	0.97	0.03086
21:16614065:C:T	50	100	0.97	0.03086
21:16614196:C:T	50	90	0.64	0.03105
21:16614504:T:G	49	100	1	0.1278
21:16615019:T:C	50	100	1	0.1276
21:16615375:C:T	50	100	0.96	0.04739
21:16615491:A:T	50	100	0.94	0.03722
21:16615802:G:A	50	96	0.62	0.03667
21:16615860:C:T	50	100	0.98	0.02288
21:16615900:C:T	50	100	0.98	0.0187
21:16616250:C:T	50	100	0.96	0.01888
21:16616294:A:G	49	98	0.68	0.01507
21:16616328:G:A	50	100	0.98	0.01779
21:16616626:A:G	50	100	0.98	0.01743
21:16616693:T:C	50	100	0.96	0.1073
21:16616703:G:C	50	100	0.96	0.1077
21:16616707:C:T	50	100	0.94	0.02197
21:16616776:A:G	50	100	0.97	0.1062
21:16616876:C:T	50	100	1	0.03286
21:16616877:A:G	50	100	0.97	0.1066
21:16617202:A:C	50	100	0.99	0.06409
21:16617330:A:G	50	100	1	0.05283
21:16617635:A:G	50	100	0.96	0.02288
21:16617979:A:G	50	100	1	0.01325
21:16618281:A:C	50	100	1	0.0158
21:16619303:C:T	50	100	1	0.05156
21:16619495:T:A	50	100	1	0.03304
21:16619931:G:T	50	100	0.98	0.03595
21:16620208:T:C	50	100	0.9	0.01507
21:16621413:G:A	50	100	0.93	0.04212
21:16621435:A:G	50	100	0.96	0.02179
21:16621808:G:A	50	100	0.98	0.01525
21:16622086:G:T	50	100	0.98	0.02197
21:16622505:A:C	50	100	0.93	0.01598
21:16623130:C:T	50	100	0.98	0.01434
21:16623144:G:C	50	100	0.99	0.07771
21:16623167:T:G	50	100	0.99	0.04176
21:16623252:G:A	50	94	0.77	0.05501
21:16623827:C:T	50	100	0.99	0.05919
21:16623997:T:C	50	100	0.98	0.01525
21:16624336:G:A	50	100	0.99	0.1708
21:16624669:A:T	50	100	0.97	0.02215
21:16624910:G:A	50	94	0.77	0.05556
21:16625156:T:A	50	100	0.97	0.04575
21:16625211:A:G	50	100	0.98	0.2522
21:16625502:A:G	50	100	0.99	0.05901
21:16625965:G:A	50	94	0.7	0.01634
21:16625989:G:A	50	100	1	0.03958
21:16626525:G:A	50	100	0.98	0.07879
21:16626602:C:T	50	100	0.77	0.01325
21:16626795:G:A	50	100	0.97	0.06227
21:16626988:G:T	50	100	0.94	0.0187
21:16628178:T:C	50	100	0.92	0.05719
21:16628824:G:A	50	100	1	0.03976
21:16629660:T:C	50	98	0.92	0.03813
21:16629754:A:G	50	100	0.85	0.23
21:16629848:G:A	50	100	0.85	0.02251
21:16630066:A:G	50	94	0.8	0.1888
21:16630089:T:C	50	100	0.84	0.09168
21:16630104:C:T	50	80	0.74	0.3384
21:16630157:C:T	50	94	0.66	0.1511
21:16630171:T:G	50	98	0.86	0.06391
21:16630179:A:G	50	80	0.79	0.285
21:16630215:G:A	50	100	0.83	0.06554
21:16630290:T:C	50	96	0.86	0.2073
21:16630334:T:C	50	98	0.85	0.02142
21:16630784:T:A	50	98	0.93	0.03086
21:16630938:G:A	50	100	0.92	0.1906
21:16630946:G:C	50	100	0.94	0.311
21:16631026:T:C	50	98	0.94	0.03504
21:16631193:A:G	50	100	0.97	0.4818
21:16631194:C:T	50	100	0.86	0.06064
21:16631291:C:T	50	100	0.98	0.03232
21:16631376:G:A	50	98	0.97	0.4813
21:16631391:A:G	50	100	0.96	0.01325
21:16631642:T:G	50	100	0.98	0.4611
21:16631980:T:A	50	100	0.98	0.4009
21:16632028:C:T	50	100	0.96	0.03903
21:16632059:C:A	50	100	0.98	0.02996
21:16632089:C:T	50	100	0.98	0.4985
21:16632090:A:G	50	100	0.98	0.4893
21:16632220:C:A	50	100	0.98	0.4871
21:16632754:T:C	50	100	0.98	0.4001
21:16632776:G:T	50	100	0.96	0.03903
21:16632969:C:G	50	100	0.98	0.4729
21:16633197:A:C	50	100	0.97	0.02633
21:16634339:A:G	50	100	0.99	0.01416
21:16634657:C:T	50	100	0.96	0.03885
21:16634731:A:G	50	100	0.98	0.4809
21:16635026:A:G	50	100	0.98	0.4813
21:16635311:C:A	50	100	0.99	0.01398
21:16635418:T:C	50	98	0.97	0.04339
21:16635436:T:C	50	98	0.97	0.04357
21:16635483:A:G	50	100	0.96	0.03903
21:16635666:A:T	50	100	0.98	0.4809
21:16635668:A:T	50	100	0.97	0.4809
21:16635975:G:A	50	100	0.97	0.01416
21:16636036:A:T	50	98	0.92	0.02923
21:16636130:A:G	50	100	0.98	0.4786
21:16636362:T:G	50	100	0.97	0.08152
21:16636429:G:A	50	100	0.96	0.04339
21:16636488:A:T	50	100	0.97	0.4432
21:16636510:A:G	50	100	0.97	0.4434
21:16636556:T:C	50	98	0.97	0.4423
21:16637386:T:C	50	98	0.98	0.4049
21:16637403:T:C	50	98	0.98	0.4045
21:16637595:A:G	50	98	0.98	0.4052
21:16637614:A:T	50	98	0.98	0.4873
21:16637903:T:A	50	98	0.98	0.4007
21:16638020:G:A	50	100	0.95	0.03831
21:16638138:G:A	50	100	0.94	0.04339
21:16638220:C:A	50	96	0.99	0.1189
21:16638490:G:A	50	96	0.94	0.3057
21:16638491:A:T	50	96	0.94	0.3063
21:16638496:C:G	50	98	0.94	0.4764
21:16638795:G:T	50	98	1	0.0374
21:16638965:A:C	50	98	0.94	0.3992
21:16638970:A:G	50	98	0.82	0.05592
21:16639011:G:C	50	100	0.96	0.1509
21:16639128:C:A	50	90	0.88	0.2731
21:16639181:C:T	50	98	0.91	0.3342
21:16639274:C:T	50	100	0.96	0.0394
21:16639278:G:T	50	100	0.92	0.03322
21:16639337:G:A	50	100	0.95	0.02977
21:16639626:C:G	50	100	0.98	0.3956
21:16639630:A:T	50	100	0.98	0.3958
21:16640413:T:C	50	100	0.94	0.03068
21:16640491:A:G	50	100	0.98	0.2271
21:16640949:G:T	50	98	0.98	0.03086
21:16641015:C:T	50	100	0.98	0.07026
21:16641082:G:A	50	100	0.99	0.244
21:16641441:T:G	50	100	0.99	0.317
21:16641601:A:G	50	100	0.99	0.4009
21:16641861:C:T	50	100	0.96	0.02197
21:16641872:C:G	50	100	0.99	0.4009
21:16641907:G:C	50	100	0.99	0.4009
21:16641950:G:A	50	100	0.99	0.4009
21:16642730:T:G	50	100	0.99	0.4038
21:16643083:G:T	50	100	0.98	0.08969
21:16643513:T:G	50	100	1	0.01089
21:16643723:G:A	50	100	1	0.411
21:16643794:C:T	50	100	1	0.4012
21:16643802:C:T	50	100	0.99	0.07044
21:16643808:T:C	50	100	1	0.4012
21:16643809:G:A	50	100	0.98	0.07062
21:16643812:T:G	50	100	1	0.4012
21:16643824:G:A	50	100	1	0.4012
21:16643858:T:C	50	100	1	0.4012
21:16643871:C:G	50	100	1	0.4012
21:16644155:C:T	49	100	1	0.2442
21:16644167:C:A	49	100	1	0.4012
21:16644176:C:T	49	100	1	0.4012
21:16644337:T:C	50	98	1	0.4012
21:16644412:T:G	50	100	1	0.01471
21:16644441:T:C	50	100	1	0.4011
21:16644446:A:G	50	98	0.99	0.2444
21:16644492:G:A	50	100	0.95	0.01688
21:16644646:G:A	50	100	1	0.4018
21:16644995:G:A	50	100	1	0.01126
21:16645447:T:C	50	100	1	0.402
21:16645538:G:A	50	100	1	0.01126
21:16645642:A:G	49	100	0.99	0.03105
21:16645671:C:T	50	100	1	0.4116
21:16645845:T:G	50	98	0.96	0.262
21:16645943:A:T	50	100	1	0.4018
21:16646119:A:G	50	100	0.99	0.2451
21:16646128:C:T	50	100	1	0.3793
21:16646505:T:A	50	100	1	0.4114
21:16647000:T:C	50	100	1	0.0138
21:16647547:A:G	50	100	0.98	0.07317
21:16647696:C:T	50	100	1	0.01126
21:16647784:T:A	50	100	1	0.3796
21:16647807:C:T	50	100	1	0.0285
21:16647963:A:G	50	100	1	0.4119
21:16648240:T:C	50	100	1	0.2133
21:16648668:A:C	50	100	0.97	0.09949
21:16648693:T:C	50	100	0.67	0.01543
21:16648733:G:T	50	100	0.99	0.1137
21:16648925:T:G	50	100	0.99	0.09604
21:16649033:C:T	50	100	0.89	0.01688
21:16649397:C:T	50	100	1	0.3798
21:16649400:A:G	50	98	0.97	0.2622
21:16649915:G:A	50	100	1	0.02088
21:16650034:A:G	50	100	1	0.01471
21:16650099:G:T	50	100	1	0.4054
21:16650109:A:G	50	98	0.97	0.268
21:16650213:G:A	50	100	1	0.01707
21:16650863:G:C	50	100	0.99	0.1124
21:16650886:C:T	50	100	1	0.1
21:16651563:A:G	50	100	0.99	0.07008
21:16651788:C:T	50	100	0.99	0.09949
21:16652303:A:G	50	100	1	0.3148
21:16652325:G:A	50	100	1	0.386
21:16652374:T:C	50	98	0.97	0.3233
21:16652447:C:T	50	100	1	0.315
21:16652861:A:G	50	100	1	0.3148
21:16653075:A:C	50	98	0.97	0.3627
21:16653207:T:A	50	100	1	0.02814
21:16653359:C:T	50	100	1	0.1042
21:16653636:G:A	50	100	1	0.03105
21:16653687:G:A	50	100	1	0.3105
21:16654161:C:T	50	100	1	0.2832
21:16654215:C:T	50	100	1	0.02814
21:16654319:G:T	50	100	1	0.3155
21:16654384:T:C	50	100	1	0.3114
21:16654897:T:C	50	100	1	0.09913
21:16655067:C:G	50	100	1	0.09931
21:16655071:T:C	50	100	1	0.4154
21:16655112:C:T	50	100	1	0.09931
21:16655320:A:G	50	100	1	0.07081
21:16655378:G:A	50	100	1	0.3115
21:16655791:C:A	50	100	1	0.01071
21:16656224:A:T	50	100	1	0.1033
21:16656258:T:C	50	100	1	0.02814
21:16656634:A:G	50	100	1	0.02814
21:16656792:A:C	50	100	1	0.2832
21:16656793:G:A	50	100	1	0.2834
21:16656986:A:C	50	100	1	0.3021
21:16656991:A:G	50	100	1	0.3023
21:16657879:A:T	50	100	0.99	0.315
21:16658057:A:G	50	100	1	0.02814
21:16658445:T:A	50	100	0.99	0.3101
21:16658551:G:A	50	100	1	0.02814
21:16658584:T:C	50	100	0.99	0.3146
21:16658701:T:C	50	100	1	0.01071
21:16659054:G:T	50	100	1	0.07099
21:16659142:A:G	50	100	0.99	0.3099
21:16659542:T:C	50	100	0.95	0.1609
21:16659801:T:C	50	100	0.99	0.2854
21:16659946:G:A	50	100	1	0.09513
21:16660030:A:G	50	98	0.93	0.1402
21:16660288:T:A	50	100	0.99	0.4185
21:16660324:C:T	50	100	1	0.07026
21:16660532:G:A	50	100	1	0.09495
21:16660586:C:T	50	100	1	0.01816
21:16661596:A:G	50	100	1	0.1298
21:16661600:G:T	50	100	1	0.1298
21:16662434:A:G	50	98	0.74	0.0167
21:16662492:A:T	50	98	0.69	0.03268
21:16662726:C:T	50	96	0.93	0.1249
21:16662832:G:A	50	100	1	0.06645
21:16662941:A:T	50	100	0.98	0.03159
21:16662995:C:T	50	100	1	0.02052
21:16663192:G:A	50	100	0.99	0.4196
21:16663230:G:A	50	96	0.94	0.1369
21:16663356:G:T	50	98	1	0.03123
21:16664499:A:C	50	100	1	0.1507
21:16664654:A:G	50	100	0.98	0.2582
21:16665131:C:T	50	100	1	0.0374
21:16665311:T:A	50	100	1	0.01816
21:16665418:G:T	50	100	1	0.1189
21:16665963:C:A	49	100	0.98	0.2847
21:16666113:G:A	50	100	0.99	0.2511
21:16666159:G:A	50	100	0.99	0.4179
21:16666431:T:A	50	100	0.98	0.2889
21:16666466:C:G	50	100	0.98	0.2889
21:16666699:C:T	50	100	1	0.03232
21:16666765:C:T	50	100	0.98	0.2889
21:16666771:A:G	50	100	0.92	0.02487
21:16666826:T:C	50	100	0.98	0.2513
21:16666983:T:C	50	100	0.98	0.2892
21:16667012:C:A	50	100	0.98	0.2889
21:16667020:T:C	50	100	0.98	0.2887
21:16667298:G:C	50	100	1	0.1282
21:16667308:C:T	50	100	0.98	0.2887
21:16667309:A:G	50	100	0.98	0.4172
21:16667371:C:T	50	100	1	0.02088
21:16667542:T:G	50	100	1	0.05428
21:16667544:T:C	50	100	1	0.05428
21:16667566:T:G	50	100	0.98	0.3059
21:16667704:A:G	50	100	0.99	0.2894
21:16667884:G:A	50	100	0.98	0.2515
21:16667888:G:A	50	100	1	0.128
21:16667976:T:G	50	96	0.99	0.289
21:16668005:G:C	50	96	0.96	0.4688
21:16668006:G:A	50	96	0.96	0.4682
21:16668013:G:A	50	100	0.9	0.01126
21:16668053:A:G	50	98	0.96	0.4715
21:16668081:C:T	50	100	0.98	0.2847
21:16668091:G:T	50	100	0.98	0.2805
21:16668203:A:T	50	100	0.98	0.2889
21:16668262:C:T	50	100	0.99	0.2889
21:16668709:C:A	50	100	0.99	0.2894
21:16668788:G:A	50	98	0.96	0.2464
21:16669190:G:T	50	98	0.82	0.01162
21:16669424:C:T	50	100	1	0.1589
21:16670209:A:G	50	98	0.96	0.3232
21:16670338:T:C	50	98	1	0.02996
21:16670408:C:G	50	98	0.68	0.03214
21:16670908:G:T	50	100	1	0.03014
21:16670913:G:T	50	100	1	0.01797
21:16670964:A:G	50	100	1	0.09913
21:16671032:A:G	50	100	1	0.4216
21:16671245:T:A	50	100	1	0.2571
21:16671283:A:C	50	100	1	0.4041
21:16671757:T:C	50	100	1	0.3566
21:16672026:T:C	50	100	1	0.04775
21:16672047:T:C	50	100	1	0.4045
21:16672334:A:G	50	100	1	0.4045
21:16672709:G:A	50	100	1	0.4047
21:16672757:A:T	50	100	1	0.02796
21:16673090:A:C	50	100	1	0.404
21:16673220:T:C	50	100	1	0.4043
21:16673255:T:G	50	100	1	0.4043
21:16673503:C:T	50	100	1	0.04575
21:16673559:C:T	50	100	1	0.402
21:16673741:T:C	50	98	1	0.3511
21:16673813:C:T	50	100	1	0.4021
21:16673881:C:G	50	100	1	0.2556
21:16673913:A:G	50	100	1	0.402
21:16673974:G:A	50	98	0.83	0.01253
21:16674054:C:T	50	100	1	0.3963
21:16674226:G:A	50	100	1	0.392
21:16674402:C:T	50	100	1	0.03667
21:16674585:C:T	50	100	1	0.02832
21:16674661:T:C	50	100	1	0.4025
21:16674916:C:T	49	100	1	0.0285
21:16675067:T:C	50	100	1	0.4181
21:16675098:A:G	50	96	0.88	0.03014
21:16675274:T:C	50	98	0.96	0.2705
21:16675849:A:G	50	96	0.96	0.3377
21:16675887:T:C	50	96	0.96	0.3272
21:16676037:G:T	50	100	1	0.01362
21:16676197:T:C	50	100	0.98	0.04611
21:16676249:C:A	50	96	0.95	0.254
21:16676536:C:T	50	100	0.99	0.09749
21:16676768:C:T	50	100	1	0.03268
21:16676769:G:A	50	100	0.99	0.01816
21:16676777:G:A	50	96	0.95	0.2545
21:16676880:G:A	50	100	0.94	0.1816
21:16676972:A:G	50	96	0.95	0.2545
21:16676989:A:G	50	98	0.97	0.4214
21:16677075:C:G	50	98	0.98	0.3633
21:16677200:T:A	50	96	0.96	0.362
21:16677221:A:G	50	98	0.91	0.1846
21:16677568:G:A	50	100	0.86	0.01144
21:16677666:T:C	50	100	0.99	0.01725
21:16677677:T:C	50	92	0.85	0.2013
21:16677766:C:T	50	92	0.79	0.3987
21:16677800:C:T	50	98	0.9	0.03177
21:16677846:T:C	50	96	0.86	0.2761
21:16677856:C:A	50	100	0.62	0.0256
21:16677958:C:T	50	98	0.92	0.1135
21:16677962:G:A	50	100	0.92	0.1294
21:16677965:G:A	50	90	0.76	0.1727
21:16677986:G:A	50	98	0.92	0.114
21:16678024:G:C	50	90	0.75	0.1763
21:16678223:G:A	50	84	0.8	0.4143
21:16678302:A:T	50	100	0.97	0.04793
21:16678857:T:C	50	100	0.87	0.01253
21:16678941:A:G	50	94	0.76	0.1142
21:16679474:T:G	50	100	0.78	0.01398
21:16680142:T:G	50	100	1	0.01253
21:16680164:G:A	50	94	0.77	0.1013
21:16680672:T:C	50	90	0.8	0.3166
21:16681761:C:T	50	100	0.89	0.01997
21:16681870:G:T	50	94	0.89	0.3745
21:16682097:C:T	50	100	0.95	0.05374
21:16682685:A:T	50	96	0.62	0.01434
21:16682687:A:T	50	76	0.69	0.2322
21:16682689:A:T	50	78	0.84	0.4535
21:16683484:C:T	50	98	0.99	0.4281
21:16683581:T:G	50	98	0.99	0.3568
21:16683843:G:T	50	100	0.99	0.2932
21:16684085:A:G	50	100	1	0.02433
21:16684112:A:G	50	100	0.99	0.3377
21:16684724:G:A	50	100	0.99	0.2854
21:16685062:C:T	50	100	1	0.02433
21:16685314:T:C	50	100	0.99	0.2413
21:16685333:C:T	50	100	0.99	0.2329
21:16685347:G:C	50	100	0.98	0.1298
21:16685777:G:A	50	100	1	0.02433
21:16685870:G:A	50	100	1	0.01198
21:16686490:A:G	50	100	1	0.01216
21:16686622:C:A	50	100	0.99	0.3135
21:16687366:C:T	50	100	1	0.04739
21:16687663:A:G	49	98	0.98	0.3135
21:16687968:G:A	50	100	0.99	0.3117
21:16687972:C:T	50	100	0.99	0.3135
21:16688059:C:T	50	100	1	0.06681
21:16688154:T:C	50	100	1	0.01434
21:16688218:G:T	50	100	1	0.01434
21:16688659:A:C	50	100	0.99	0.3371
21:16688973:G:A	50	100	1	0.06645
21:16689099:G:A	50	100	0.99	0.3873
21:16689269:A:C	50	100	1	0.01525
21:16689287:C:T	50	100	0.99	0.02941
21:16689393:T:C	50	100	1	0.01525
21:16689595:C:G	49	100	0.99	0.3146
21:16690350:C:G	50	100	0.99	0.3874
21:16690395:A:C	50	100	1	0.0472
21:16690932:T:A	50	100	1	0.02415
21:16691149:C:G	50	100	1	0.01452
21:16691328:C:T	50	98	0.99	0.2947
21:16691605:T:C	50	100	0.78	0.01344
21:16691613:A:G	50	100	0.99	0.4027
21:16691778:T:C	50	100	1	0.01452
21:16691938:G:T	50	100	1	0.01471
21:16692014:G:A	50	100	0.99	0.4615
21:16692086:T:A	50	100	1	0.06663
21:16692129:A:G	50	100	1	0.06845
21:16692139:T:C	50	100	0.99	0.4025
21:16692223:G:A	50	98	0.96	0.3568
21:16692392:A:G	50	100	0.97	0.1494
21:16692524:C:G	50	100	1	0.06826
21:16692549:C:T	50	100	1	0.01452
21:16692604:T:C	50	100	0.99	0.3277
21:16692800:C:G	50	100	0.99	0.4027
21:16693109:A:G	50	100	1	0.01471
21:16693449:C:T	50	100	1	0.07662
21:16693493:G:T	50	100	1	0.01452
21:16693512:G:A	50	100	1	0.07643
21:16693816:C:T	50	100	0.99	0.3874
21:16693856:G:A	50	100	1	0.1106
21:16693870:T:C	50	100	1	0.01471
21:16693888:G:A	50	100	0.97	0.1492
21:16694476:C:T	50	100	0.99	0.2923
21:16694498:T:C	50	100	1	0.08279
21:16694769:T:C	50	100	1	0.08279
21:16694820:G:A	50	100	1	0.07625
21:16695293:A:C	50	100	0.99	0.2731
21:16695326:A:G	50	100	1	0.01471
21:16695415:G:T	50	98	0.99	0.4038
21:16695697:C:T	50	100	0.99	0.02814
21:16695964:G:T	50	100	1	0.02397
21:16696142:C:T	50	100	1	0.01471
21:16696256:C:A	50	100	0.85	0.02433
21:16696390:G:A	50	100	1	0.06935
21:16697238:C:G	50	100	1	0.0846
21:16697277:A:T	50	98	0.95	0.05901
21:16697960:A:C	50	100	1	0.01616
21:16698125:C:T	50	100	0.97	0.1314
21:16699226:T:A	50	100	1	0.01616
21:16699538:T:G	50	96	0.83	0.04448
21:16699897:G:A	50	100	1	0.07026
21:16700666:T:A	50	98	0.98	0.2798
21:16700745:A:G	50	98	0.76	0.01834
21:16700754:C:T	50	100	1	0.04684
21:16700975:C:T	50	100	1	0.02397
21:16701392:T:A	50	100	0.97	0.148
21:16701486:C:T	50	100	1	0.04684
21:16701568:A:C	50	100	1	0.01616
21:16701647:G:A	50	100	0.98	0.2466
21:16701690:C:T	50	100	0.97	0.0345
21:16701940:G:A	50	100	1	0.01616
21:16702098:G:A	50	100	1	0.06899
21:16702272:C:G	50	100	1	0.08224
21:16702413:C:A	50	100	1	0.07553
21:16702462:C:T	50	100	1	0.06899
21:16702468:T:C	50	98	0.99	0.02251
21:16702589:G:T	50	100	1	0.06736
21:16702608:A:T	50	100	0.98	0.2694
21:16702643:G:C	50	100	1	0.07534
21:16702876:A:G	50	100	1	0.0158
21:16702906:C:G	50	100	0.98	0.4314
21:16703385:T:C	50	100	1	0.118
21:16703403:T:A	50	100	1	0.06881
21:16703516:G:A	50	100	1	0.06899
21:16703561:G:A	50	100	1	0.06881
21:16703750:C:A	50	100	1	0.02415
21:16703810:G:A	50	100	1	0.02415
21:16704234:A:G	50	100	0.99	0.3575
21:16704374:G:A	50	100	1	0.0256
21:16704632:T:C	50	100	1	0.08007
21:16704983:C:T	50	100	1	0.02796
21:16705199:A:G	50	100	1	0.07771
21:16705694:G:A	50	100	0.98	0.01017
21:16706259:C:T	50	100	1	0.02269
21:16706281:A:G	50	100	1	0.01434
21:16706386:C:T	50	100	1	0.06754
21:16706439:A:G	50	100	1	0.01489
21:16706757:C:T	50	100	1	0.06917
21:16706828:A:G	50	100	1	0.01634
21:16706929:G:A	50	100	1	0.02778
21:16707122:G:A	50	100	0.98	0.254
21:16707582:C:T	50	100	1	0.01634
21:16707748:T:C	50	100	1	0.08497
21:16707878:A:T	50	100	1	0.07952
21:16708260:C:T	50	98	0.96	0.0236
21:16708596:G:A	50	100	1	0.02415
21:16708624:G:A	50	100	0.99	0.4223
21:16708832:G:A	50	100	0.99	0.4158
21:16708959:G:T	50	100	1	0.01634
21:16709037:G:T	50	100	0.88	0.01761
21:16709185:T:G	50	100	0.92	0.05392
21:16709257:T:C	50	98	1	0.07898
21:16709732:C:T	50	100	1	0.02088
21:16709755:G:A	50	100	0.99	0.07534
21:16709762:G:A	50	100	0.99	0.07516
21:16709836:C:T	50	100	1	0.03486
21:16710273:T:G	50	98	0.97	0.25
21:16710527:A:G	49	100	0.98	0.1483
21:16710620:C:T	50	98	0.98	0.2522
21:16710735:T:C	50	100	1	0.03522
21:16710837:C:T	50	100	0.98	0.1334
21:16710934:A:G	50	100	1	0.03486
21:16710951:A:T	50	100	1	0.01235
21:16711036:A:G	50	98	0.98	0.1202
21:16711365:T:C	50	98	0.98	0.1483
21:16711966:T:C	50	98	0.98	0.07861
21:16711969:G:A	50	100	0.81	0.03123
21:16712091:T:C	50	100	1	0.01253
21:16712648:T:G	50	100	1	0.04975
21:16713285:C:T	50	100	0.94	0.03504
21:16714118:T:A	50	100	0.99	0.1371
21:16714245:T:A	50	100	0.61	0.01507
21:16714247:C:A	50	100	0.61	0.01489
21:16714468:A:C	50	100	1	0.04194
21:16714488:A:G	50	100	1	0.02959
21:16715166:G:A	50	100	0.99	0.06518
21:16715877:G:A	50	100	0.97	0.04103
21:16717655:G:A	50	100	0.99	0.1293
21:16718201:T:C	50	98	0.99	0.3275
21:16718443:T:A	50	98	1	0.03504
21:16718654:C:A	50	100	1	0.04212
21:16718679:C:A	50	100	1	0.03377
21:16718698:C:T	50	100	0.99	0.3702
21:16718701:G:A	50	100	1	0.0285
21:16718731:A:T	50	100	0.99	0.3275
21:16718929:C:T	50	100	0.99	0.327
21:16719226:A:T	50	100	1	0.05719
21:16719288:T:A	50	100	0.99	0.3707
21:16719420:G:A	50	100	1	0.04267
21:16719616:T:C	50	100	0.98	0.1351
21:16720293:C:T	50	98	0.97	0.03068
21:16720419:C:T	50	100	0.99	0.3706
21:16720557:C:T	50	96	0.82	0.04248
21:16720704:T:G	50	100	1	0.02977
21:16720761:G:A	50	100	0.98	0.1333
21:16720891:G:A	50	100	0.98	0.3706
21:16720952:T:A	50	100	1	0.04212
21:16721233:C:T	50	100	0.98	0.02941
21:16721391:T:C	50	100	0.98	0.1699
21:16721413:A:G	50	98	1	0.03504
21:16721568:T:C	50	98	0.96	0.03413
21:16722069:G:A	50	100	0.98	0.4791
21:16722154:T:C	50	100	1	0.05846
21:16722744:T:C	50	100	0.98	0.3282
21:16722908:G:A	50	100	1	0.01017
21:16723191:C:T	50	100	1	0.05501
21:16723717:T:G	50	96	0.96	0.02959
21:16723725:T:A	50	100	0.9	0.01162
21:16724080:C:T	50	88	0.88	0.4041
21:16724875:C:T	50	100	0.92	0.03395
21:16725168:C:A	50	100	0.93	0.4864
21:16725390:A:G	50	96	0.93	0.4392
21:16725402:T:A	50	100	0.93	0.01797
21:16725497:C:T	50	100	0.99	0.01852
21:16725935:C:T	50	100	0.94	0.2197
21:16727122:T:A	50	100	1	0.02633
21:16727337:A:G	50	100	0.96	0.01053
21:16727404:T:A	50	100	0.96	0.2264
21:16727460:C:T	50	100	0.96	0.4875
21:16727565:T:G	50	100	0.77	0.02015
21:16728437:G:C	40	95	0.94	0.05047
21:16728474:G:A	40	92.5	0.93	0.01761
21:16728749:G:A	50	100	0.77	0.01779
21:16728811:C:A	50	100	0.76	0.02124
21:16728884:G:A	50	100	0.98	0.05029
21:16729683:G:C	50	100	0.98	0.06245
21:16729686:T:C	50	100	0.98	0.07898
21:16730035:G:A	50	96	0.98	0.02633
21:16730204:A:C	50	100	0.98	0.09041
21:16730210:C:G	50	100	0.99	0.01071
21:16730211:A:G	50	100	0.99	0.01071
21:16730409:C:T	50	100	0.92	0.01126
21:16730425:C:G	50	100	0.98	0.07044
21:16730518:C:G	50	100	0.98	0.4873
21:16730528:C:A	50	100	0.98	0.02633
21:16730664:G:T	50	100	0.97	0.1948
21:16730899:T:C	50	100	0.93	0.01761
21:16731579:C:T	49	100	0.97	0.04539
21:16732070:T:G	49	100	0.98	0.252
21:16732129:T:C	50	100	0.98	0.4857
21:16732141:C:A	50	100	0.98	0.02669
21:16732311:A:C	50	98	0.98	0.1883
21:16732335:T:C	50	100	0.98	0.02633
21:16732380:T:G	49	100	0.98	0.2061
21:16732446:T:C	50	100	0.81	0.02415
21:16733083:G:A	50	100	1	0.01779
21:16733704:T:C	50	100	1	0.01779
21:16733755:A:G	50	100	0.94	0.01035
21:16733972:A:G	50	100	0.85	0.03195
21:16734282:T:G	50	100	0.95	0.02142
21:16734840:T:C	50	100	1	0.08188
21:16735414:G:A	50	100	0.93	0.01053
21:16735478:G:A	50	100	1	0.01779
21:16735998:G:C	50	100	1	0.08569
21:16736197:G:A	50	100	0.94	0.01688
21:16736314:T:A	50	100	0.99	0.494
21:16736628:A:G	50	100	1	0.08115
21:16736701:T:G	50	100	0.96	0.02524
21:16737113:G:A	50	100	0.97	0.01089
21:16737858:G:T	50	100	1	0.01107
21:16738268:T:C	50	100	1	0.2061
21:16738690:T:C	50	100	0.99	0.2061
21:16738794:C:T	50	100	1	0.2061
21:16738974:A:G	50	98	0.99	0.01017
21:16739362:C:T	50	100	1	0.08115
21:16739537:C:T	50	100	1	0.2064
21:16739878:T:C	50	100	1	0.2064
21:16739898:A:T	50	100	1	0.1886
21:16740052:C:T	50	100	0.79	0.02124
21:16740090:C:T	50	96	0.84	0.04648
21:16740216:A:G	50	98	1	0.1886
21:16740586:G:A	50	100	1	0.03486
21:16740643:T:G	50	100	1	0.1886
21:16740674:C:T	50	100	1	0.1865
21:16740703:C:A	50	100	1	0.1886
21:16740745:A:G	50	100	1	0.469
21:16740769:T:C	50	100	1	0.1886
21:16740872:G:A	50	100	1	0.1886
21:16741210:T:C	50	100	1	0.2435
21:16741534:T:A	50	100	0.99	0.05465
21:16742039:G:T	50	100	1	0.1888
21:16742153:C:T	50	100	1	0.4317
21:16742286:G:A	50	100	1	0.1888
21:16742447:A:G	50	100	1	0.01779
21:16743773:A:G	50	98	1	0.189
21:16743904:T:C	50	100	0.99	0.1227
21:16743939:T:G	50	98	1	0.189
21:16744148:T:C	50	100	0.99	0.1218
21:16744186:G:A	50	98	1	0.1879
21:16744253:C:T	50	100	0.99	0.0285
21:16744705:G:T	50	100	1	0.01707
21:16744789:T:C	50	98	1	0.189
21:16745356:A:G	50	98	0.99	0.2171
21:16746186:T:C	50	98	1	0.219
21:16747024:G:C	50	98	1	0.189
21:16747171:G:A	50	100	1	0.1892
21:16747202:A:C	50	100	1	0.1914
21:16747216:G:A	50	100	1	0.4909
21:16747496:G:C	39	97.4	0.61	0.05247
21:16747556:G:C	45	88.9	0.93	0.08787
21:16747575:T:C	43	76.7	0.9	0.1819
21:16747653:T:G	47	87.2	0.64	0.0541
21:16747680:T:C	45	95.6	0.98	0.4969
21:16747948:T:A	50	100	1	0.1912
21:16748145:T:C	50	100	1	0.08297
21:16748387:G:C	50	100	1	0.492
21:16748545:A:C	50	100	1	0.02687
21:16749032:G:A	50	100	0.99	0.01053
21:16749208:T:C	50	100	1	0.1912
21:16749228:G:A	50	100	1	0.4907
21:16749894:G:A	50	100	1	0.07589
21:16749919:T:G	50	100	1	0.04139
21:16750789:T:C	49	100	1	0.01707
21:16751154:C:T	50	100	1	0.04067
21:16751170:A:T	50	100	1	0.02578
21:16752329:G:A	50	100	1	0.1104
21:16752450:G:C	50	100	0.99	0.1821
21:16752715:G:C	50	100	0.99	0.1894
21:16753731:C:T	50	100	1	0.08497
21:16753760:G:T	50	100	1	0.01688
21:16755673:C:T	50	100	1	0.1113
21:16755736:C:T	50	100	0.99	0.01107
21:16755750:A:G	50	98	0.84	0.0187
21:16756032:G:C	50	100	1	0.1097
21:16756904:C:T	50	100	1	0.1899
21:16757055:G:T	50	100	1	0.02669
21:16757340:A:G	50	100	1	0.1912
21:16757451:G:C	49	95.9	1	0.09967
21:16757987:A:G	50	100	1	0.4887
21:16758047:G:T	50	100	0.96	0.02941
21:16758675:A:G	50	98	1	0.1912
21:16758777:C:T	50	100	1	0.191
21:16758892:T:G	50	100	1	0.1908
21:16759027:C:T	50	98	1	0.07516
21:16759069:A:G	50	100	1	0.4889
21:16759139:G:A	50	98	0.98	0.07516
21:16759224:A:C	50	100	0.98	0.07771
21:16759379:A:C	49	100	0.98	0.02378
21:16759734:T:A	50	98	0.82	0.02324
21:16759790:C:T	48	100	0.94	0.1238
21:16760025:A:G	49	100	1	0.08043
21:16760350:A:G	50	100	0.99	0.01053
21:16760486:C:T	50	98	1	0.4909
21:16761363:A:G	50	100	1	0.1908
21:16761639:C:T	50	100	1	0.4909
21:16761688:C:A	50	100	1	0.4902
21:16762071:A:T	50	100	0.97	0.01253
21:16762697:A:C	50	98	1	0.3789
21:16762852:C:T	50	100	1	0.4897
21:16762965:G:A	50	98	1	0.1102
21:16763409:G:A	50	100	1	0.488
21:16764098:A:G	50	100	1	0.01688
21:16764406:G:A	50	100	1	0.4581
21:16764765:C:T	50	100	1	0.4622
21:16764923:T:C	50	100	1	0.4648
21:16764927:A:G	50	100	1	0.4659
21:16764979:T:A	50	100	1	0.1957
21:16765731:C:T	50	100	0.86	0.02614
21:16766175:T:C	50	98	1	0.07898
21:16766284:G:A	50	100	1	0.1934
21:16766564:C:T	50	100	1	0.0285
21:16766720:G:T	50	100	1	0.07716
21:16766864:G:A	50	100	1	0.4913
21:16766907:G:A	50	100	1	0.4904
21:16767692:T:C	50	100	1	0.4655
21:16767849:A:G	50	100	1	0.4947
21:16768351:G:C	50	100	0.99	0.1932
21:16769256:T:G	50	100	1	0.08297
21:16769366:G:C	50	100	0.93	0.01761
21:16770559:G:C	50	98	0.98	0.2206
21:16770731:A:G	50	100	0.99	0.1992
21:16771109:G:A	50	100	1	0.08424
21:16771119:A:C	50	100	1	0.4915
21:16771698:T:C	50	100	0.97	0.2386
21:16771723:G:T	50	100	1	0.1977
21:16771976:C:T	50	100	1	0.01598
21:16772325:G:A	50	100	1	0.08333
21:16773072:A:T	50	100	0.97	0.01598
21:16773323:G:A	50	100	0.98	0.04975
21:16773378:G:A	50	98	0.89	0.01107
21:16773458:C:G	50	100	1	0.301
21:16773693:A:G	50	100	0.82	0.02905
21:16773790:A:G	50	100	0.98	0.06137
21:16774251:T:G	50	98	0.77	0.01543
21:16776375:T:C	50	100	1	0.01598
21:16776582:C:G	50	100	0.99	0.4924
21:16776809:C:G	50	100	1	0.2444
21:16776856:T:C	50	100	1	0.01598
21:16776953:T:A	50	100	0.99	0.4926
21:16777128:A:G	50	96	0.82	0.01634
21:16778054:G:A	50	100	0.99	0.4904
21:16778576:C:T	50	100	0.97	0.01779
21:16778624:T:G	50	100	1	0.01452
21:16779176:A:C	50	98	0.87	0.01489
21:16779347:C:T	50	100	0.99	0.1723
21:16779967:T:C	50	100	1	0.01598
21:16780104:C:G	50	100	1	0.01598
21:16780637:G:A	50	100	1	0.01598
21:16780739:T:C	50	98	0.71	0.0207
21:16780781:A:T	50	100	1	0.01598
21:16780808:T:A	50	100	0.93	0.01144
21:16780825:C:G	50	100	1	0.01598
21:16780842:T:C	50	100	1	0.08279
21:16781136:C:T	50	100	1	0.01598
21:16781348:T:A	50	100	0.98	0.144
21:16781563:T:C	50	100	0.99	0.472
21:16781696:G:T	50	100	0.98	0.1721
21:16781697:A:G	49	100	0.99	0.4737
21:16781785:G:A	50	100	0.96	0.02578
21:16782259:T:A	50	100	1	0.08715
21:16782560:C:T	50	100	0.98	0.1723
21:16782814:A:C	50	100	0.96	0.03468
21:16783065:T:G	50	100	1	0.01598
21:16783182:G:A	50	100	0.98	0.1761
21:16784032:C:T	50	100	0.94	0.1296
21:16785180:C:T	50	100	0.89	0.01616
21:16785301:A:C	50	100	1	0.01598
21:16785867:G:A	50	100	0.98	0.2052
21:16785896:A:T	50	100	1	0.01598
21:16786151:T:C	50	100	1	0.01598
21:16786690:G:A	50	100	0.99	0.474
21:16786753:A:G	49	100	1	0.01598
21:16786771:G:A	50	98	0.98	0.2436
21:16786798:G:C	50	100	0.98	0.2059
21:16786851:A:T	50	100	1	0.01598
21:16787207:A:G	50	100	0.99	0.1118
21:16787229:G:A	50	100	1	0.08733
21:16789389:A:G	50	100	0.98	0.4719
21:16789693:A:C	50	100	1	0.08206
21:16790100:C:T	50	100	1	0.08152
21:16791139:G:A	50	100	0.98	0.2171
21:16791339:A:C	50	100	1	0.08715
21:16791678:A:T	50	100	0.98	0.2171
21:16791697:C:T	50	100	0.99	0.1066
21:16792502:A:T	50	100	0.85	0.01852
21:16792656:C:T	50	100	0.91	0.01126
21:16792671:C:T	50	100	0.99	0.01089
21:16792830:G:A	50	100	0.99	0.4377
21:16793085:G:A	50	100	1	0.07553
21:16793761:G:A	50	98	0.98	0.1084
21:16793771:A:G	50	100	0.98	0.4383
21:16794031:A:G	49	100	0.99	0.01797
21:16794480:T:G	50	100	0.99	0.4486
21:16795120:A:G	50	100	0.96	0.0118
21:16795470:A:G	50	100	0.96	0.01053
21:16795848:A:G	50	96	0.87	0.0561
21:16796379:G:A	50	100	0.97	0.01253
21:16796595:C:A	50	98	0.98	0.2151
21:16797178:G:C	50	98	0.98	0.2237
21:16797471:C:T	50	100	0.98	0.09386
21:16798468:A:G	50	98	0.85	0.02887
21:16799455:C:T	50	100	0.8	0.02687
21:16799460:A:G	50	100	0.98	0.3889
21:16799509:T:C	50	100	0.99	0.01107
21:16799511:T:C	50	100	0.98	0.2041
21:16799693:G:C	50	100	0.98	0.3782
21:16799697:C:G	50	100	1	0.01852
21:16799733:C:T	50	100	0.97	0.01253
21:16799735:T:C	50	100	0.99	0.3595
21:16799739:A:G	50	100	1	0.02106
21:16799796:T:C	50	100	0.99	0.05919
21:16800521:G:A	50	100	0.92	0.08115
21:16800656:A:G	50	100	0.98	0.07516
21:16800792:A:G	50	100	1	0.06627
21:16801367:G:T	50	100	0.99	0.4159
21:16801484:G:A	50	100	1	0.01852
21:16801619:C:T	50	100	0.94	0.01543
21:16801710:A:G	50	100	0.99	0.4174
21:16801801:G:C	50	100	1	0.0167
21:16801811:T:G	50	100	0.99	0.02651
21:16802470:G:T	50	100	0.92	0.0158
21:16802710:C:A	50	100	1	0.02651
21:16802798:A:G	50	100	1	0.01852
21:16803715:C:A	50	100	1	0.01852
21:16804153:T:A	50	100	0.99	0.05973
21:16804470:T:C	50	100	1	0.01743
21:16804507:A:T	50	100	1	0.01852
21:16804853:G:C	50	100	1	0.05991
21:16805217:A:T	50	100	1	0.02596
21:16805409:C:T	50	100	0.99	0.02397
21:16805632:A:C	50	100	1	0.01053
21:16805692:G:A	50	100	1	0.05084
21:16805704:A:G	50	100	1	0.07643
21:16805852:T:G	50	100	0.99	0.4156
21:16805925:T:C	50	100	1	0.01053
21:16806081:A:G	50	100	0.99	0.415
21:16806236:G:A	50	100	1	0.04775
21:16806382:A:G	50	100	1	0.02578
21:16806452:C:T	50	100	1	0.01852
21:16806461:G:C	50	100	1	0.02578
21:16806738:C:G	50	100	1	0.02578
21:16806772:T:G	50	100	0.97	0.2422
21:16807334:T:A	50	100	1	0.02578
21:16807567:C:T	50	100	1	0.01053
21:16808159:A:T	50	100	0.99	0.02487
21:16808188:C:A	50	100	1	0.02469
21:16808414:A:C	50	100	0.97	0.02342
21:16808537:A:C	50	100	0.99	0.4156
21:16808619:A:G	50	100	0.99	0.1988
21:16808719:T:A	50	100	0.99	0.4152
21:16808732:G:A	50	100	1	0.0285
21:16808893:T:C	50	100	1	0.05719
21:16808901:C:T	50	100	1	0.0866
21:16809142:T:C	50	100	0.82	0.01779
21:16809368:G:A	50	100	0.98	0.01561
21:16809747:G:A	50	100	1	0.0512
21:16809801:G:A	50	100	1	0.05955
21:16810349:G:A	50	100	1	0.01652
21:16810364:G:A	50	100	0.99	0.1992
21:16810452:C:A	50	100	1	0.01053
21:16810498:A:G	50	100	0.97	0.01253
21:16810520:T:C	50	100	1	0.01162
21:16810834:C:T	49	100	1	0.06972
21:16811251:A:T	50	100	0.98	0.1988
21:16811598:T:G	50	100	0.96	0.02415
21:16811811:C:T	50	100	1	0.0167
21:16812174:T:C	50	100	1	0.01725
21:16812753:A:G	50	100	1	0.01507
21:16813723:C:G	50	100	0.98	0.409
21:16814119:C:T	50	100	1	0.06972
21:16814266:C:A	50	100	0.98	0.4769
21:16814345:A:G	50	100	1	0.1703
21:16814638:G:C	50	100	0.98	0.1993
21:16815045:C:T	50	100	0.99	0.02378
21:16815089:T:C	50	100	0.98	0.419
21:16816223:T:A	50	100	1	0.02397
21:16816714:A:G	50	100	1	0.02687
21:16816748:C:T	50	100	0.99	0.0679
21:16816984:G:A	50	100	0.88	0.01017
21:16817506:A:G	50	100	0.9	0.02487
21:16817571:C:T	50	100	1	0.01053
21:16817823:T:G	50	100	1	0.01906
21:16818003:C:A	49	100	1	0.01053
21:16818069:A:G	50	100	0.8	0.0236
21:16818102:T:C	50	100	1	0.1855
21:16818189:T:C	50	100	0.93	0.01997
21:16818205:A:G	50	100	1	0.01906
21:16818209:C:A	50	100	1	0.01906
21:16818233:T:C	50	100	1	0.01906
21:16818682:A:G	50	100	1	0.01688
21:16818718:C:A	50	100	1	0.09096
21:16818929:T:C	50	100	0.98	0.4208
21:16819308:T:C	50	100	1	0.01126
21:16819381:T:C	50	100	1	0.02251
21:16819455:T:C	50	100	1	0.01126
21:16820442:G:A	50	100	1	0.01071
21:16820640:T:C	50	100	0.97	0.197
21:16820664:T:C	50	100	0.98	0.4419
21:16820709:A:C	50	100	1	0.08388
21:16820797:T:C	50	100	0.98	0.4417
21:16820915:T:C	50	100	0.99	0.05628
21:16820926:A:T	50	100	0.98	0.03631
21:16821020:G:A	50	100	1	0.065
21:16821229:G:C	50	100	1	0.04466
21:16821235:C:T	50	100	1	0.0256
21:16821297:T:C	50	100	1	0.01906
21:16822273:G:A	50	100	1	0.3584
21:16822425:T:C	50	100	0.98	0.03758
21:16822625:G:T	50	100	0.99	0.3257
21:16822849:T:C	50	100	1	0.3212
21:16823020:A:C	50	100	1	0.0167
21:16823058:C:T	50	100	0.9	0.02415
21:16823231:C:T	48	85.4	0.94	0.4205
21:16823303:T:C	45	93.3	0.75	0.05211
21:16823306:C:T	43	86	0.91	0.1022
21:16823358:A:C	50	100	0.99	0.03577
21:16823375:T:A	50	96	0.9	0.1071
21:16823451:G:T	50	100	1	0.3847
21:16823976:C:G	50	100	0.99	0.3736
21:16824442:C:T	50	100	1	0.0167
21:16824443:C:A	50	100	1	0.01725
21:16824603:C:T	50	100	1	0.2918
21:16824988:C:A	50	96	0.73	0.02233
21:16825013:A:G	50	100	0.99	0.2042
21:16825565:A:G	50	100	1	0.0158
21:16825951:A:G	50	100	0.99	0.2547
21:16826117:G:A	50	98	1	0.2918
21:16826517:C:A	50	100	1	0.01797
21:16826614:C:T	50	100	0.99	0.3025
21:16826706:G:A	50	100	0.99	0.3059
21:16827283:T:A	50	100	1	0.01797
21:16827286:A:G	50	100	1	0.0158
21:16827850:G:A	50	100	1	0.01616
21:16828505:T:A	50	100	1	0.02469
21:16828658:G:A	50	100	1	0.01652
21:16829052:G:A	50	100	0.84	0.02397
21:16829404:A:C	50	100	0.99	0.3021
21:16829477:A:G	50	100	0.99	0.3059
21:16829650:G:A	50	100	1	0.03976
21:16829735:C:A	50	100	1	0.02451
21:16829846:G:C	50	100	1	0.03631
21:16829847:C:G	50	100	0.99	0.2605
21:16829907:A:G	50	100	1	0.01107
21:16829950:A:G	50	100	1	0.02451
21:16829958:T:C	50	100	0.99	0.1959
21:16830327:G:A	50	100	1	0.01743
21:16830457:G:A	50	100	1	0.01634
21:16830686:A:G	50	100	1	0.2814
21:16830846:T:C	50	100	0.87	0.01507
21:16830947:T:G	50	100	1	0.0463
21:16831488:G:A	50	100	1	0.02487
21:16831580:G:A	50	98	1	0.05392
21:16832141:C:A	50	100	1	0.264
21:16832490:A:G	50	100	1	0.08588
21:16832675:T:A	49	100	0.98	0.201
21:16832682:T:C	49	100	0.98	0.3282
21:16833565:G:C	50	100	1	0.06445
21:16833652:A:G	50	100	1	0.06445
21:16834310:T:C	50	100	0.97	0.2012
21:16834311:C:A	50	100	0.97	0.2012
21:16834823:C:A	50	98	1	0.2529
21:16834833:A:T	50	98	0.99	0.3215
21:16834867:T:G	50	98	0.99	0.3215
21:16835363:C:T	50	100	1	0.0167
21:16835732:G:A	50	98	1	0.2529
21:16835765:T:A	50	100	1	0.1959
21:16835949:G:A	50	98	1	0.3399
21:16835957:A:G	50	100	0.97	0.01307
21:16836186:A:G	50	98	0.99	0.3301
21:16836193:G:T	50	98	1	0.0561
21:16836330:A:G	50	100	1	0.03631
21:16836401:T:A	50	98	1	0.2576
21:16836417:T:C	50	100	1	0.01761
21:16836454:C:T	50	100	0.98	0.02741
21:16836643:A:G	50	100	1	0.3119
21:16836950:C:T	50	100	1	0.03831
21:16837067:C:T	50	100	0.99	0.3197
21:16837136:T:C	50	100	1	0.01761
21:16837171:G:A	50	100	1	0.1968
21:16837233:G:C	50	100	1	0.05664
21:16837236:G:T	50	100	1	0.2712
21:16837458:C:A	50	100	1	0.1959
21:16837954:T:C	50	100	1	0.01761
21:16838228:T:C	50	100	1	0.3155
21:16838917:C:T	50	100	1	0.2678
21:16839333:T:C	50	100	1	0.404
21:16839394:A:T	50	100	1	0.1968
21:16839628:A:G	50	100	1	0.0187
21:16839633:A:G	50	100	1	0.345
21:16839755:A:C	50	100	1	0.4257
21:16839756:G:A	50	100	1	0.02996
21:16840018:T:C	50	98	0.91	0.0207
21:16840064:C:G	50	98	1	0.4998
21:16840227:T:C	50	100	1	0.4817
21:16840228:G:A	50	100	1	0.0187
21:16840257:A:G	50	100	0.98	0.1957
21:16840271:T:C	50	100	1	0.4815
21:16840509:G:A	50	98	1	0.4985
21:16840661:A:T	50	98	1	0.4815
21:16840825:A:G	50	100	1	0.4813
21:16840905:C:G	50	100	1	0.4818
21:16841055:G:A	50	100	1	0.0167
21:16841588:G:A	50	100	0.99	0.1952
21:16841915:C:T	50	96	0.99	0.4726
21:16842324:C:A	50	100	1	0.02197
21:16842591:C:T	50	100	0.96	0.01235
21:16843735:C:T	50	100	1	0.0443
21:16843876:A:T	50	98	0.98	0.2729
21:16844161:C:T	50	96	0.99	0.4541
21:16844241:C:T	50	100	0.99	0.01997
21:16844438:A:T	50	100	0.99	0.1955
21:16844530:A:T	50	100	1	0.01688
21:16844600:C:T	50	98	0.98	0.2736
21:16845051:C:T	50	100	0.98	0.1256
21:16845111:A:T	50	100	0.98	0.2901
21:16845145:G:A	50	100	0.97	0.1187
21:16845279:A:T	50	100	0.99	0.1955
21:16845404:G:T	50	100	1	0.05301
21:16845612:C:T	50	100	0.98	0.1445
21:16845630:C:T	50	100	0.98	0.1251
21:16846470:C:G	50	100	0.98	0.1425
21:16846942:T:G	50	96	0.84	0.01924
21:16847186:T:G	50	100	0.98	0.1431
21:16847378:A:C	50	100	0.99	0.48
21:16847699:T:C	50	100	0.97	0.2772
21:16847982:A:G	50	100	0.95	0.1478
21:16848131:A:G	50	100	0.96	0.154
21:16848540:G:T	50	100	1	0.01816
21:16848683:A:G	50	96	0.94	0.4568
21:16849134:C:T	50	100	0.86	0.02052
21:16849327:G:A	50	98	0.94	0.05719
21:16849605:C:T	50	92	0.88	0.2694
21:16849903:C:G	50	100	0.99	0.01888
21:16850227:C:T	50	100	1	0.01507
21:16850232:G:A	50	100	0.99	0.01144
21:16850540:C:T	50	98	0.98	0.1919
21:16850557:A:G	50	98	0.97	0.281
21:16850605:A:G	50	98	0.99	0.2255
21:16850813:A:G	50	100	1	0.01162
21:16851216:G:A	50	100	1	0.01924
21:16851524:C:A	50	98	0.99	0.2956
21:16851544:C:T	50	98	0.98	0.06718
21:16851674:T:C	50	100	0.96	0.0167
21:16852418:C:T	50	100	0.98	0.2582
21:16853092:A:C	50	100	1	0.01652
21:16853771:C:T	50	100	1	0.04811
21:16853875:T:C	50	98	1	0.2355
21:16854070:C:A	50	98	1	0.1939
21:16854855:C:T	50	98	0.99	0.2518
21:16854949:T:G	50	98	0.9	0.02723
21:16854960:A:G	50	98	1	0.2289
21:16855313:C:G	50	100	1	0.01888
21:16855668:T:C	50	100	0.95	0.01852
21:16855909:G:A	50	100	0.99	0.01616
21:16855919:T:G	50	96	0.99	0.2525
21:16856215:G:C	50	100	1	0.01198
21:16856255:C:T	50	100	1	0.1698
21:16856412:G:T	50	100	0.97	0.01852
21:16857004:A:G	50	100	0.97	0.01834
21:16857053:T:C	50	100	0.92	0.02687
21:16857492:T:G	50	100	0.99	0.195
21:16857497:A:C	50	100	0.99	0.2369
21:16858228:T:G	50	100	0.99	0.2369
21:16858332:A:G	50	100	0.99	0.2562
21:16858413:T:C	50	100	0.99	0.4198
21:16858567:A:G	50	100	1	0.04303
21:16858608:T:C	50	100	0.99	0.2311
21:16859115:A:G	50	100	0.99	0.2291
21:16859117:T:C	50	98	0.99	0.2291
21:16859121:G:A	50	100	1	0.04303
21:16859228:G:A	50	100	1	0.1688
21:16859259:C:A	50	96	0.76	0.01507
21:16859316:G:C	50	98	1	0.4359
21:16859414:T:A	46	93.5	1	0.1558
21:16859449:T:A	50	100	1	0.01924
21:16859846:C:T	50	100	1	0.128
21:16859928:A:G	50	100	1	0.1752
21:16860111:A:T	50	100	1	0.04829
21:16860317:C:T	50	100	0.98	0.02124
21:16860360:G:A	50	100	0.84	0.02342
21:16860829:C:T	50	98	0.98	0.06118
21:16861064:T:A	50	100	1	0.04285
21:16861210:A:G	50	100	1	0.2927
21:16862168:T:C	50	100	1	0.06754
21:16862495:A:G	50	100	1	0.01198
21:16863074:C:G	50	100	1	0.06264
21:16863114:T:G	50	100	0.98	0.1941
21:16863137:C:T	50	100	1	0.27
21:16863267:A:G	50	100	1	0.4682
21:16863489:A:G	50	100	1	0.0216
21:16863878:T:A	50	100	1	0.04321
21:16864134:A:C	50	100	1	0.4884
21:16864272:C:T	50	100	1	0.01616
21:16864314:T:C	50	100	1	0.01688
21:16865200:T:C	50	100	1	0.02614
21:16865263:A:G	50	100	0.99	0.03667
21:16865325:A:T	50	100	0.99	0.03667
21:16865564:G:A	50	100	1	0.03286
21:16865804:C:G	50	100	0.99	0.3876
21:16866035:G:A	50	100	1	0.1817
21:16866056:C:T	50	100	0.98	0.03667
21:16866213:C:T	50	100	1	0.02723
21:16867122:C:G	50	100	1	0.01616
21:16868201:G:T	50	100	1	0.2545
21:16868360:G:A	50	100	1	0.02578
21:16868539:C:T	50	98	1	0.03359
21:16869212:C:G	50	100	1	0.1676
21:16869498:A:G	50	98	0.72	0.01107
21:16869755:C:A	50	100	1	0.4339
21:16869886:T:G	50	100	1	0.02415
21:16870027:G:C	50	100	1	0.01489
21:16870063:T:C	50	100	0.99	0.03831
21:16870172:C:A	50	100	0.99	0.03849
21:16870329:T:C	50	100	1	0.03613
21:16870370:T:C	50	100	0.97	0.01071
21:16870759:T:C	50	100	1	0.02669
21:16870861:G:A	50	100	1	0.03613
21:16870917:C:A	50	100	0.98	0.04975
21:16871248:A:G	50	100	0.94	0.0167
21:16871356:T:C	50	100	1	0.03776
21:16871579:T:C	50	100	1	0.3991
21:16871813:C:A	50	100	1	0.2504
21:16871900:C:A	50	100	1	0.2509
21:16871921:C:G	50	100	1	0.05846
21:16871999:T:C	50	100	1	0.03885
21:16872038:G:T	50	100	1	0.01089
21:16872254:T:C	50	100	1	0.01489
21:16872330:G:A	50	100	1	0.2304
21:16872644:G:T	50	100	1	0.02179
21:16872660:A:G	50	100	1	0.3731
21:16872808:G:A	50	100	1	0.01325
21:16873222:G:C	50	100	1	0.01616
21:16873586:T:C	50	100	1	0.2801
21:16873594:G:C	50	100	1	0.03377
21:16873732:A:G	50	98	0.74	0.01652
21:16873846:A:T	50	100	1	0.2611
21:16874045:C:T	50	100	1	0.01652
21:16874100:T:C	50	100	1	0.03631
21:16874180:C:T	50	100	1	0.03613
21:16874443:G:A	50	100	1	0.01688
21:16874752:G:A	50	100	1	0.01398
21:16874756:C:T	50	100	1	0.04139
21:16874778:T:C	50	100	0.74	0.02451
21:16874891:C:A	50	100	1	0.01325
21:16874987:T:C	50	100	1	0.03613
21:16875092:C:T	50	100	1	0.03613
21:16875910:G:A	50	100	1	0.2467
21:16876231:C:T	50	100	1	0.01652
21:16876388:T:C	50	100	1	0.2467
21:16876457:C:A	50	100	1	0.4586
21:16876474:A:G	50	100	1	0.01652
21:16876630:G:A	50	98	1	0.04938
21:16876647:G:A	50	98	0.96	0.0276
21:16876727:G:T	50	100	1	0.02669
21:16876876:C:A	50	100	1	0.4646
21:16877056:G:A	50	100	1	0.03214
21:16877169:C:T	50	100	1	0.02687
21:16877839:G:A	50	96	1	0.254
21:16877849:C:T	50	100	1	0.03758
21:16878112:G:A	50	100	1	0.04956
21:16878200:C:T	50	100	0.99	0.05247
21:16878242:C:T	50	100	1	0.01489
21:16878341:T:A	50	100	1	0.01325
21:16878527:C:T	50	100	1	0.0285
21:16878604:A:G	50	100	1	0.4236
21:16878619:G:A	50	100	0.99	0.2918
21:16878811:T:G	50	100	1	0.2963
21:16878998:G:T	50	100	1	0.319
21:16879170:G:A	50	100	1	0.02705
21:16879209:T:C	50	100	1	0.2511
21:16879296:A:G	50	98	0.98	0.04702
21:16879330:T:C	49	95.9	1	0.05265
21:16879526:G:A	50	100	1	0.2262
21:16879807:A:G	50	100	1	0.3322
21:16879927:G:C	50	100	1	0.07117
21:16880434:G:A	50	100	1	0.05937
21:16880458:A:G	50	100	1	0.0532
21:16880489:G:A	50	100	1	0.02669
21:16880577:G:A	50	100	1	0.05991
21:16880838:G:A	50	100	1	0.01634
21:16880907:C:G	50	100	1	0.01344
21:16880914:G:T	50	100	1	0.4615
21:16881014:T:G	50	100	1	0.01325
21:16881187:T:A	50	98	0.9	0.01816
21:16881447:G:A	50	100	1	0.05265
21:16881729:A:C	50	100	1	0.03613
21:16881947:G:A	50	100	1	0.01071
21:16882240:C:T	50	100	1	0.1536
21:16882322:A:C	50	100	1	0.01634
21:16882369:C:A	50	100	1	0.1071
21:16882483:T:C	50	100	1	0.02669
21:16882630:T:C	50	96	0.96	0.03286
21:16882698:G:A	50	100	1	0.08388
21:16882948:A:G	50	100	1	0.01071
21:16883138:C:T	50	100	0.89	0.0492
21:16883324:G:T	50	100	1	0.3666
21:16883398:C:T	50	100	1	0.01325
21:16883507:G:A	50	100	1	0.03613
21:16883577:G:A	50	100	1	0.02669
21:16883712:G:A	50	100	1	0.01325
21:16883722:G:A	50	100	0.98	0.1667
21:16883909:C:T	50	100	1	0.03613
21:16883918:C:T	50	100	1	0.02741
21:16883975:A:C	50	100	1	0.02614
21:16884196:C:T	50	100	1	0.02614
21:16884205:A:T	50	100	1	0.2464
21:16884389:T:C	50	100	0.91	0.02814
21:16884406:A:C	50	100	1	0.2464
21:16884641:G:A	50	100	0.99	0.02741
21:16884695:C:A	50	98	0.96	0.02778
21:16884707:C:T	50	100	1	0.0236
21:16884718:G:T	50	100	1	0.03613
21:16884786:A:G	50	100	1	0.2464
21:16885021:C:T	50	100	1	0.0837
21:16885039:T:C	50	100	1	0.05646
21:16885054:C:G	50	100	1	0.02941
21:16885055:G:C	50	100	1	0.07044
21:16885374:G:A	50	100	1	0.3916
21:16885413:A:T	50	100	1	0.02705
21:16885430:C:T	50	100	0.87	0.01325
21:16885481:G:A	50	100	1	0.2464
21:16885574:G:A	50	100	1	0.0837
21:16885586:G:A	50	100	1	0.0837
21:16885644:C:T	50	100	1	0.07553
21:16886131:T:C	50	100	1	0.2311
21:16886135:T:G	50	100	1	0.01071
21:16886313:G:T	50	100	0.95	0.05283
21:16886428:T:C	50	100	1	0.02705
21:16886492:C:A	50	100	1	0.0837
21:16886597:C:A	50	100	1	0.03322
21:16886626:A:G	50	100	1	0.47
21:16887010:T:C	50	100	1	0.07789
21:16887167:C:T	50	100	1	0.01071
21:16887483:C:T	50	100	1	0.4706
21:16887708:C:T	49	100	1	0.05265
21:16888031:T:G	50	100	1	0.2549
21:16888199:G:A	50	100	1	0.4704
21:16888489:C:T	50	100	0.97	0.02959
21:16888652:A:G	50	100	0.71	0.02451
21:16888907:C:A	50	100	1	0.02596
21:16888966:T:C	50	100	0.99	0.2554
21:16889150:A:G	50	100	1	0.02723
21:16889207:A:G	50	100	1	0.4704
21:16889303:C:T	50	100	1	0.02705
21:16889379:G:C	50	100	1	0.01325
21:16889463:A:G	50	100	0.95	0.02814
21:16889793:A:G	50	100	1	0.01071
21:16890032:A:C	50	100	0.96	0.1432
21:16890111:A:G	50	100	1	0.01344
21:16890453:A:G	50	100	0.83	0.01416
21:16890849:C:T	50	100	1	0.2554
21:16891006:T:G	50	100	0.99	0.03613
21:16891061:C:G	50	100	1	0.03341
21:16891313:C:T	50	100	1	0.08969
21:16891489:C:G	50	100	1	0.471
21:16891496:T:G	50	100	0.99	0.03667
21:16891749:T:G	50	100	1	0.01344
21:16892179:C:T	50	100	1	0.0138
21:16892180:A:T	50	100	1	0.0138
21:16892260:T:G	49	100	1	0.4218
21:16892297:G:T	50	100	1	0.3813
21:16892603:T:C	50	100	1	0.3805
21:16892685:G:A	50	100	0.94	0.02832
21:16892722:T:C	50	100	1	0.2642
21:16892726:G:C	50	100	1	0.2398
21:16892835:G:A	50	100	1	0.03613
21:16892887:C:T	50	100	1	0.3807
21:16892929:C:T	50	100	1	0.01162
21:16892995:C:T	50	100	1	0.01325
21:16893154:G:A	50	100	1	0.03613
21:16893247:G:A	50	100	1	0.01071
21:16893569:A:G	50	100	1	0.01507
21:16893617:T:C	50	100	0.99	0.1042
21:16893673:G:A	50	98	0.81	0.04993
21:16893727:C:T	50	100	1	0.01707
21:16893769:A:G	50	100	1	0.01997
21:16893787:C:T	50	100	1	0.4706
21:16893857:G:C	50	100	1	0.05301
21:16893925:T:G	50	98	0.99	0.4729
21:16893966:C:G	50	100	1	0.0138
21:16894042:A:G	50	100	1	0.02741
21:16894164:C:T	50	100	1	0.02741
21:16894166:G:A	50	100	1	0.03849
21:16894181:C:T	50	100	1	0.01325
21:16894206:T:C	50	100	1	0.01707
21:16894216:T:C	50	100	1	0.1073
21:16894342:T:C	50	100	1	0.05301
21:16894379:A:G	50	100	1	0.4704
21:16894488:C:T	50	100	1	0.01325
21:16894490:C:T	50	100	0.99	0.4208
21:16894539:G:C	50	100	1	0.4237
21:16894631:C:T	50	100	1	0.1073
21:16894632:G:A	50	98	0.88	0.1091
21:16894981:T:C	50	100	1	0.1069
21:16895007:T:G	50	100	1	0.01997
21:16895041:C:T	50	100	0.95	0.01634
21:16895070:C:T	50	100	0.98	0.03958
21:16895165:A:G	50	100	1	0.04684
21:16895259:T:A	50	100	1	0.04666
21:16895277:A:C	50	100	1	0.04484
21:16895296:T:C	50	100	1	0.3368
21:16895595:C:T	50	100	0.98	0.03813
21:16895748:T:C	50	100	1	0.04503
21:16895788:G:C	50	100	0.98	0.03813
21:16895809:C:T	50	100	1	0.4512
21:16895885:G:A	50	100	1	0.4512
21:16895950:G:A	50	100	1	0.01325
21:16895981:A:C	50	100	1	0.4513
21:16896048:C:T	50	100	1	0.02959
21:16896510:C:A	50	100	1	0.01325
21:16896530:T:C	50	94	0.99	0.3459
21:16896550:A:G	50	96	0.99	0.4078
21:16896571:G:A	50	100	1	0.05156
21:16896712:C:A	50	100	1	0.01344
21:16896786:G:A	50	96	0.99	0.3457
21:16896948:T:C	50	100	1	0.04521
21:16897036:C:T	50	100	1	0.04503
21:16897073:A:T	50	100	1	0.02959
21:16897180:C:G	50	100	1	0.01362
21:16897284:G:A	50	100	1	0.04158
21:16897385:A:G	50	100	1	0.02869
21:16897458:G:A	50	96	0.99	0.4188
21:16897558:T:C	50	96	0.99	0.293
21:16897753:C:T	50	100	1	0.02633
21:16897775:G:A	50	100	0.97	0.01253
21:16897886:A:G	50	100	1	0.0797
21:16897905:C:T	50	100	1	0.02633
21:16897923:C:A	50	94	0.98	0.4653
21:16898250:G:C	50	96	0.98	0.4628
21:16898514:C:T	50	100	1	0.03595
21:16898628:A:C	50	98	0.99	0.2246
21:16898644:C:G	50	100	1	0.01652
21:16898752:C:G	49	100	0.98	0.07117
21:16898773:G:T	50	100	1	0.02142
21:16898848:A:C	50	98	0.97	0.1084
21:16898903:A:C	50	98	0.99	0.3475
21:16899103:T:C	50	98	0.93	0.01852
21:16899267:C:T	50	100	0.97	0.1676
21:16899498:G:T	50	100	1	0.02469
21:16899538:A:G	50	100	0.99	0.1006
21:16899816:C:G	50	96	0.99	0.3212
21:16899822:A:G	50	100	1	0.108
21:16900129:A:T	50	98	0.82	0.05065
21:16900587:C:T	50	100	0.99	0.01271
21:16901117:T:C	50	98	0.97	0.01816
21:16901396:G:A	50	100	0.97	0.1672
21:16901637:G:A	50	100	0.94	0.02233
21:16901753:A:G	50	100	0.97	0.1843
21:16901773:A:G	50	100	0.98	0.2751
21:16901904:A:T	50	100	1	0.09005
21:16902022:C:T	50	100	0.95	0.05755
21:16902293:T:C	50	100	0.97	0.126
21:16902547:G:A	50	100	0.98	0.2812
21:16902597:G:A	50	100	0.99	0.03105
21:16902685:C:G	50	100	0.99	0.01271
21:16902711:C:T	50	100	0.99	0.3226
21:16902743:C:T	50	100	1	0.05283
21:16902953:C:T	50	98	0.96	0.02342
21:16903280:C:A	50	100	0.97	0.3722
21:16903733:G:A	50	100	0.98	0.2424
21:16904198:T:C	50	100	1	0.02977
21:16904860:A:T	50	98	0.99	0.01561
21:16905124:A:T	50	100	0.99	0.346
21:16905238:A:G	50	100	0.94	0.02233
21:16905610:A:G	50	100	0.99	0.323
21:16905626:T:C	50	100	1	0.01725
21:16905627:G:A	50	100	0.98	0.2747
21:16905702:C:T	50	100	0.99	0.3361
21:16905729:A:T	50	100	0.98	0.2573
21:16905917:T:G	50	100	1	0.01852
21:16906109:A:G	50	100	0.98	0.3161
21:16906159:A:C	50	100	1	0.01725
21:16906353:C:T	50	100	1	0.07771
21:16906551:G:A	50	100	1	0.07044
21:16906602:T:C	50	100	0.98	0.3457
21:16906687:A:C	50	100	0.98	0.3459
21:16907206:A:C	50	100	0.98	0.01725
21:16907256:A:C	50	100	0.77	0.01525
21:16907299:C:T	50	100	1	0.01852
21:16907863:T:G	50	100	0.98	0.3146
21:16907878:A:G	50	100	0.98	0.2651
21:16908154:G:A	50	100	0.98	0.3702
21:16909027:C:T	50	100	0.99	0.1256
21:16909153:C:T	50	100	0.99	0.1256
21:16909206:A:C	50	100	0.99	0.1256
21:16909214:T:C	50	100	0.96	0.1465
21:16909315:T:C	50	100	0.99	0.1249
21:16909330:G:T	50	100	0.99	0.0532
21:16909364:T:G	50	100	0.98	0.3145
21:16909462:C:T	50	100	0.99	0.03631
21:16909621:A:T	50	100	0.97	0.1503
21:16909817:A:G	50	100	0.97	0.3155
21:16910445:C:T	50	98	0.96	0.2765
21:16910969:G:C	50	100	0.91	0.0167
21:16910975:C:T	50	100	0.97	0.4096
21:16911126:G:T	50	100	0.97	0.05265
21:16911311:A:C	50	100	0.99	0.01416
21:16911551:A:G	50	100	0.82	0.02923
21:16911759:A:C	50	100	0.87	0.2061
21:16911925:G:T	50	96	0.95	0.04448
21:16912100:C:G	50	90	0.89	0.25
21:16912105:A:C	50	100	0.9	0.0236
21:16912184:T:G	50	100	0.84	0.02324
21:16912211:T:G	50	94	0.91	0.4034
21:16912571:A:G	50	98	0.93	0.02179
21:16912737:G:A	50	96	0.89	0.1133
21:16912781:G:A	50	98	0.95	0.01071
21:16912849:G:A	50	98	0.79	0.02959
21:16912880:C:T	50	92	0.92	0.476
21:16913118:C:G	50	98	0.96	0.2162
21:16913154:G:A	50	94	0.93	0.372
21:16913525:G:A	50	100	0.99	0.03195
21:16913966:C:T	49	100	0.86	0.01834
21:16914451:C:T	50	100	0.98	0.2229
21:16914522:C:A	50	100	1	0.03195
21:16914657:T:C	50	100	0.97	0.1398
21:16914675:C:T	50	100	0.98	0.2231
21:16914711:C:G	50	98	0.96	0.447
21:16914853:G:A	50	100	0.91	0.02142
21:16914948:C:T	50	100	0.99	0.1149
21:16914982:C:T	50	96	0.95	0.4352
21:16914992:C:T	50	100	0.99	0.0846
21:16915104:T:C	50	100	0.96	0.3882
21:16915144:C:G	50	100	0.98	0.2231
21:16915179:C:T	50	100	0.98	0.2235
21:16915254:C:T	50	100	0.94	0.1656
21:16915330:C:G	50	100	0.97	0.03232
21:16915446:A:T	50	100	0.94	0.1249
21:16915454:C:A	50	100	0.94	0.1251
21:16915861:A:T	50	100	0.88	0.02088
21:16916045:C:T	50	100	0.98	0.1155
21:16916342:G:A	50	100	0.92	0.02996
21:16916346:C:T	50	96	0.97	0.4726
21:16916463:C:G	50	100	0.97	0.2257
21:16916476:C:T	50	98	0.93	0.03831
21:16916481:G:A	50	98	1	0.07044
21:16916562:C:T	50	100	0.65	0.01452
21:16916569:A:G	50	100	0.96	0.2084
21:16916579:C:G	50	100	1	0.06881
21:16916636:G:C	50	100	0.94	0.02832
21:16916652:T:C	50	98	0.87	0.03504
21:16916657:C:A	50	98	0.87	0.03595
21:16916745:T:C	50	90	0.95	0.3909
21:16916765:C:T	50	90	0.93	0.4613
21:16916810:A:T	50	94	0.96	0.2683
21:16916811:C:T	50	100	0.94	0.132
21:16916916:A:G	50	100	0.88	0.01216
21:16916920:G:C	50	94	0.96	0.4147
21:16916953:T:A	50	94	0.96	0.3853
21:16916994:G:C	50	96	0.95	0.1411
21:16916997:C:T	50	96	0.97	0.1285
21:16917029:G:A	50	100	0.99	0.03304
21:16917218:T:C	50	100	0.88	0.01144
21:16917234:G:A	50	100	0.99	0.02614
21:16917298:A:G	50	100	0.93	0.01816
21:16917353:A:C	50	98	0.96	0.06264
21:16917354:G:A	50	98	0.96	0.06264
21:16917358:A:G	50	98	0.96	0.06264
21:16917373:C:T	50	98	0.95	0.05537
21:16917424:A:C	50	100	0.99	0.02614
21:16917450:C:G	50	98	0.98	0.136
21:16917751:T:C	50	100	1	0.02614
21:16917851:G:A	50	100	0.94	0.01107
21:16917867:C:T	50	100	0.98	0.08533
21:16917939:C:T	50	100	0.99	0.08551
21:16917950:T:A	50	98	0.97	0.2271
21:16917951:C:A	50	98	0.97	0.2264
21:16917995:T:G	50	100	0.98	0.01162
21:16918003:C:T	50	96	0.98	0.3332
21:16918053:C:T	50	98	0.98	0.3798
21:16918061:C:T	50	94	0.99	0.144
21:16918093:T:A	50	100	0.9	0.01035
21:16918128:C:A	50	98	0.99	0.08569
21:16918264:T:C	50	100	0.99	0.01979
21:16918328:C:T	50	96	0.98	0.4753
21:16918380:A:G	50	100	1	0.02614
21:16918529:G:C	50	100	1	0.01797
21:16918536:A:G	50	100	1	0.01797
21:16918558:G:C	50	94	0.98	0.236
21:16918627:T:A	50	98	0.99	0.1371
21:16919006:T:A	50	100	1	0.02633
21:16919017:G:A	50	100	0.86	0.05828
21:16919064:G:A	50	100	1	0.01779
21:16919358:A:G	50	98	0.99	0.1369
21:16919372:C:T	50	100	0.99	0.02651
21:16919405:A:C	50	98	0.96	0.2347
21:16919436:T:C	50	98	0.99	0.1367
21:16919503:C:T	50	100	0.91	0.02996
21:16919524:A:G	50	98	0.97	0.2311
21:16919564:T:C	50	96	0.99	0.1367
21:16919577:A:C	50	98	0.97	0.2235
21:16919793:C:T	50	100	0.99	0.0866
21:16919794:G:A	50	100	0.99	0.01089
21:16919811:T:A	50	98	0.99	0.1393
21:16919913:G:C	50	100	0.98	0.02033
21:16919935:G:C	50	100	0.95	0.1398
21:16919977:G:A	50	98	0.96	0.3706
21:16920015:A:G	50	98	0.98	0.1391
21:16920055:C:A	50	100	0.96	0.2291
21:16920207:C:A	50	100	0.95	0.02215
21:16920245:A:T	50	100	0.99	0.0866
21:16920351:T:G	50	100	0.78	0.02288
21:16921258:T:C	49	100	0.91	0.04938
21:16921366:G:A	50	100	0.98	0.08805
21:16921435:T:C	50	100	0.96	0.01452
21:16921440:T:G	50	100	0.91	0.02977
21:16921789:A:T	48	87.5	0.93	0.195
21:16921796:G:A	50	100	0.98	0.04339
21:16921816:C:G	50	100	0.99	0.04248
21:16921823:A:G	50	96	0.94	0.1674
21:16921845:T:A	50	100	0.97	0.02796
21:16921865:T:C	50	100	0.95	0.2271
21:16921917:T:A	50	100	1	0.01616
21:16921934:C:T	50	96	0.96	0.3039
21:16922142:C:T	50	100	0.98	0.2923
21:16922285:T:C	50	100	0.88	0.02342
21:16922514:A:G	50	100	0.99	0.1222
21:16922667:C:T	50	100	0.99	0.1224
21:16922691:T:C	50	100	0.99	0.02669
21:16922736:G:A	50	100	0.96	0.2436
21:16922832:C:T	50	100	0.99	0.02669
21:16922874:C:T	50	100	0.98	0.179
21:16923397:A:T	50	100	0.97	0.167
21:16923416:C:T	50	100	0.93	0.03032
21:16923786:T:A	50	98	0.97	0.3883
21:16923890:A:G	50	100	0.95	0.07825
21:16924543:T:A	50	100	0.99	0.02687
21:16924846:T:C	50	100	0.98	0.2985
21:16924884:T:G	50	100	0.98	0.01688
21:16924888:T:G	50	100	0.99	0.0345
21:16924998:A:C	50	100	1	0.01561
21:16925110:A:G	50	100	0.93	0.07825
21:16925139:G:A	49	93.9	0.75	0.02288
21:16925273:C:T	50	100	0.98	0.2564
21:16925362:G:A	50	100	1	0.01525
21:16925393:A:C	50	100	1	0.01525
21:16925678:C:T	50	100	0.97	0.03976
21:16925679:A:G	50	100	0.99	0.2471
21:16925702:A:C	50	100	0.9	0.01489
21:16925709:A:G	50	100	0.98	0.1716
21:16925886:C:A	50	98	0.97	0.2996
21:16926055:C:T	50	100	0.97	0.04212
21:16926102:T:C	49	98	0.98	0.3722
21:16926124:G:A	50	100	0.99	0.02614
21:16926385:G:T	50	100	0.9	0.01071
21:16926767:T:G	50	100	0.97	0.03468
21:16926794:T:G	50	100	0.94	0.08914
21:16926832:C:T	50	100	0.99	0.02614
21:16926994:T:A	50	100	0.98	0.2772
21:16927138:T:G	50	100	0.98	0.03468
21:16927215:G:A	50	100	0.96	0.02142
21:16927828:A:G	50	100	0.94	0.07771
21:16927931:G:A	50	100	1	0.2397
21:16928131:T:C	50	100	1	0.2387
21:16928379:G:A	50	100	0.96	0.04884
21:16928498:G:T	50	100	0.99	0.1736
21:16928506:A:G	49	100	0.98	0.3199
21:16928598:T:C	49	100	0.99	0.2482
21:16928780:T:C	50	100	0.96	0.0216
21:16928790:G:A	50	100	0.97	0.2669
21:16929071:G:A	50	100	0.99	0.02578
21:16929092:G:A	50	100	0.99	0.03486
21:16929252:A:G	50	98	0.99	0.03486
21:16929271:G:A	49	100	0.98	0.3065
21:16929442:C:G	50	96	1	0.2347
21:16929519:G:T	50	96	1	0.2344
21:16929887:G:A	50	98	0.99	0.1728
21:16930463:A:T	50	100	0.98	0.01943
21:16930519:T:C	50	100	1	0.02596
21:16930676:A:G	50	100	0.99	0.03486
21:16930951:A:G	50	100	0.99	0.4566
21:16930998:C:A	50	100	0.97	0.2571
21:16931053:G:T	50	100	1	0.0256
21:16931266:A:G	50	100	0.99	0.04975
21:16931329:A:T	50	86	0.82	0.2378
21:16931330:A:T	39	84.6	0.66	0.05955
21:16931331:A:T	40	80	0.65	0.04975
21:16931513:T:G	50	96	0.96	0.3419
21:16931530:T:C	50	100	1	0.02524
21:16931564:C:T	50	100	0.96	0.01089
21:16931649:A:C	50	100	1	0.02524
21:16931715:C:A	50	100	0.98	0.2941
21:16931958:G:A	50	100	0.99	0.03014
21:16932023:T:G	50	100	0.99	0.3206
21:16933132:C:T	50	100	0.99	0.3199
21:16933496:G:A	49	100	1	0.01089
21:16933905:G:A	50	96	0.83	0.01797
21:16933930:G:A	50	100	1	0.3199
21:16934350:T:G	50	100	1	0.01089
21:16934501:A:G	49	100	0.96	0.05301
21:16934661:C:G	50	100	1	0.06863
21:16934766:T:C	50	100	0.97	0.2151
21:16934982:A:G	50	100	0.99	0.3851
21:16935384:C:T	50	100	1	0.3197
21:16935395:C:T	50	100	0.99	0.03014
21:16935834:T:C	50	100	1	0.3448
21:16935837:A:G	50	98	0.62	0.01325
21:16936049:C:T	50	100	1	0.01089
21:16936151:A:G	50	100	1	0.01035
21:16936409:T:A	50	100	0.88	0.03431
21:16937217:C:T	50	100	1	0.02505
21:16937465:T:A	50	100	0.98	0.05301
21:16937561:A:C	50	100	1	0.02505
21:16937635:C:T	50	100	1	0.02505
21:16937789:G:A	50	96	0.86	0.06209
21:16938110:C:A	50	100	1	0.02015
21:16938118:A:G	50	100	1	0.06209
21:16938577:T:C	50	100	1	0.02651
21:16938581:G:C	50	100	0.98	0.07807
21:16938713:T:C	50	100	1	0.01053
21:16939232:A:G	50	100	0.93	0.02741
21:16939385:G:A	50	100	0.99	0.07807
21:16939866:C:T	50	100	0.99	0.07807
21:16940194:T:G	50	100	1	0.02524
21:16940620:A:C	50	100	1	0.1382
21:16941114:T:C	44	100	0.99	0.0118
21:16941269:T:A	50	100	1	0.04121
21:16941271:C:T	50	100	0.97	0.2573
21:16941755:T:G	50	100	0.98	0.07789
21:16942052:T:C	50	100	1	0.02505
21:16942101:G:A	50	100	1	0.01035
21:16942767:G:A	50	100	0.99	0.02015
21:16942941:T:G	50	100	0.97	0.05084
21:16942992:T:C	50	100	0.99	0.3845
21:16943154:A:G	50	100	1	0.01797
21:16943364:T:C	50	100	1	0.01924
21:16943529:A:C	50	100	1	0.01035
21:16943671:A:C	50	100	1	0.04648
21:16943901:T:C	50	100	1	0.01307
21:16943951:G:A	50	100	0.99	0.02251
21:16944097:G:T	50	100	0.96	0.02505
21:16944141:C:T	50	100	0.98	0.05084
21:16944178:C:T	50	100	0.99	0.01089
21:16944179:T:C	50	100	0.99	0.01089
21:16944279:C:T	50	98	0.99	0.2166
21:16944431:G:A	50	100	0.93	0.01107
21:16944602:A:G	50	100	1	0.02505
21:16944822:G:A	50	100	0.99	0.07607
21:16945413:T:C	50	100	0.96	0.02651
21:16945803:A:G	50	100	1	0.02505
21:16945847:C:A	50	100	0.99	0.07789
21:16945882:C:G	50	100	1	0.02505
21:16945920:G:A	50	100	0.76	0.01289
21:16945974:G:T	50	100	0.99	0.07807
21:16946110:C:A	50	100	0.99	0.07607
21:16946188:T:G	50	98	1	0.01107
21:16946192:A:G	50	100	1	0.02505
21:16946517:G:T	50	100	1	0.07807
21:16946579:A:C	50	96	0.8	0.03322
21:16946786:G:A	50	100	1	0.01035
21:16947000:T:G	50	100	1	0.3954
21:16947164:G:A	50	100	0.96	0.02651
21:16947292:C:G	50	100	0.9	0.02505
21:16947468:G:A	50	100	0.97	0.3313
21:16947507:C:A	50	100	0.99	0.07607
21:16947635:C:A	50	100	0.99	0.07825
21:16947984:G:A	50	100	1	0.02505
21:16948004:T:C	50	100	1	0.2821
21:16948677:G:A	50	100	0.86	0.03831
21:16948756:A:G	50	100	1	0.02505
21:16948994:T:G	50	100	0.99	0.2344
21:16949475:A:G	50	100	1	0.02505
21:16949608:C:T	50	100	1	0.2821
21:16949680:A:T	50	100	0.99	0.07607
21:16949966:C:T	50	100	0.97	0.01652
21:16950292:C:T	50	100	0.99	0.07607
21:16950335:T:C	50	100	1	0.02505
21:16950361:G:A	50	100	0.99	0.07825
21:16950368:G:A	50	100	0.97	0.05229
21:16950393:G:A	50	100	1	0.283
21:16950510:T:A	50	100	1	0.02505
21:16950612:C:T	50	100	1	0.2821
21:16950709:G:A	50	100	0.98	0.05084
21:16950852:A:G	50	100	1	0.2821
21:16951485:A:G	50	100	1	0.02505
21:16951505:C:G	50	100	0.97	0.05229
21:16951546:T:C	49	100	1	0.02524
21:16951667:A:C	50	100	1	0.4107
21:16951954:A:G	50	100	1	0.02524
21:16952214:A:G	50	100	1	0.02524
21:16952270:G:T	50	100	1	0.4109
21:16952549:C:A	50	100	1	0.2821
21:16952950:A:G	50	100	1	0.02524
21:16953105:T:G	50	100	0.98	0.0423
21:16953207:C:A	49	100	1	0.3978
21:16953315:G:A	50	100	1	0.2821
21:16953719:A:G	50	100	1	0.02524
21:16953761:G:A	50	100	1	0.02524
21:16954073:C:T	50	100	1	0.0463
21:16954117:T:A	50	100	1	0.02524
21:16954182:A:G	50	100	1	0.02524
21:16954295:G:A	50	100	1	0.2821
21:16954847:A:T	50	100	0.98	0.04811
21:16955148:T:A	50	100	0.98	0.02124
21:16955556:G:A	50	100	1	0.02524
21:16955625:G:A	50	100	1	0.02524
21:16955871:G:A	50	100	0.97	0.06917
21:16955995:G:A	50	100	0.98	0.01089
21:16956352:G:A	50	100	0.97	0.05229
21:16956372:A:G	50	100	1	0.3981
21:16956978:G:C	50	100	0.99	0.08715
21:16957045:C:T	50	100	0.92	0.02415
21:16957103:C:A	50	100	0.96	0.1046
21:16957988:C:A	50	100	1	0.02542
21:16958336:T:C	50	100	1	0.1137
21:16958356:C:A	50	100	0.99	0.1233
21:16958828:G:T	50	100	0.99	0.1069
21:16958976:G:A	50	100	0.99	0.1069
21:16959559:T:C	50	100	1	0.02542
21:16959885:T:G	50	100	0.98	0.01616
21:16960059:T:A	50	100	0.98	0.04902
21:16960139:T:C	50	100	0.99	0.2968
21:16960577:G:T	50	100	1	0.3854
21:16960622:C:T	50	100	1	0.3671
21:16960696:G:A	50	100	0.96	0.01107
21:16960786:T:C	50	100	1	0.02578
21:16961156:A:C	50	100	1	0.4599
21:16961232:G:A	50	100	1	0.4385
21:16961400:G:A	50	100	0.91	0.0256
21:16961506:T:G	50	100	0.95	0.05664
21:16961721:A:G	50	100	1	0.02614
21:16962014:T:C	50	100	0.91	0.02324
21:16962282:C:T	50	100	1	0.2308
21:16962376:A:T	50	98	1	0.2907
21:16962382:A:G	50	100	1	0.3863
21:16962837:T:C	50	100	1	0.3863
21:16963092:A:G	50	100	1	0.2308
21:16963178:T:C	50	100	1	0.3845
21:16963368:C:T	50	100	1	0.1462
21:16963472:G:A	50	100	1	0.02614
21:16963491:T:A	50	100	0.99	0.1031
21:16964012:C:T	50	100	1	0.2306
21:16964308:C:T	50	100	1	0.2306
21:16964506:G:A	50	100	1	0.1102
21:16964816:C:G	50	100	1	0.2306
21:16965235:G:A	50	100	1	0.2306
21:16965241:T:A	50	100	1	0.2878
21:16965256:C:G	50	100	1	0.3847
21:16965334:T:C	50	100	1	0.08442
21:16965627:C:A	50	100	1	0.07789
21:16966025:T:C	50	100	1	0.02614
21:16966200:C:T	50	100	0.92	0.04993
21:16966210:A:G	50	100	1	0.2308
21:16966372:G:A	50	100	1	0.08424
21:16966569:A:C	50	100	1	0.3863
21:16966610:T:C	50	100	1	0.0167
21:16966707:C:T	50	98	1	0.2308
21:16967098:T:C	50	100	0.98	0.05592
21:16967112:G:A	50	100	1	0.0167
21:16967263:G:T	50	100	1	0.2308
21:16967305:C:T	50	100	1	0.2308
21:16967348:G:C	50	100	0.92	0.02342
21:16967422:T:C	50	100	1	0.05211
21:16967428:G:A	50	100	1	0.08442
21:16967431:G:T	50	100	0.99	0.02342
21:16967496:G:C	50	98	1	0.1104
21:16967846:C:T	50	100	1	0.08442
21:16967847:G:A	50	100	1	0.0236
21:16968005:G:A	50	100	1	0.0167
21:16968130:G:A	50	100	1	0.1273
21:16968210:G:A	50	100	1	0.3865
21:16968270:T:C	49	100	0.98	0.1195
21:16968500:G:T	50	100	1	0.09078
21:16968617:A:C	50	100	1	0.2309
21:16968686:C:A	50	100	0.94	0.02033
21:16968742:G:A	50	100	1	0.3845
21:16968962:G:A	50	100	0.99	0.2106
21:16969047:G:T	50	100	0.99	0.2106
21:16969456:C:G	50	100	1	0.02614
21:16969523:G:T	50	100	0.91	0.01634
21:16969932:A:C	50	100	1	0.1797
21:16970077:T:C	50	100	1	0.2898
21:16970310:T:G	50	100	1	0.4125
21:16970425:A:G	50	100	0.87	0.0138
21:16970621:T:C	50	100	1	0.4129
21:16970721:T:C	50	100	1	0.4127
21:16970756:G:A	50	100	0.93	0.01543
21:16970859:T:C	49	100	0.99	0.2876
21:16970878:T:A	50	100	0.97	0.05664
21:16970952:G:C	20	90	0.86	0.4702
21:16971371:C:A	49	100	0.9	0.0581
21:16971377:A:G	49	100	1	0.02633
21:16971469:C:A	50	98	0.78	0.02542
21:16971620:A:G	48	97.9	0.78	0.01035
21:16971695:T:A	36	88.9	0.61	0.06935
21:16971741:A:C	40	75	0.96	0.2879
21:16971979:A:G	46	97.8	0.91	0.09604
21:16971997:C:T	50	98	0.75	0.01235
21:16972031:A:G	48	97.9	0.71	0.02433
21:16972056:T:C	33	90.9	0.93	0.4185
21:16972302:T:C	45	95.6	0.79	0.02796
21:16972449:T:A	44	95.5	0.8	0.03558
21:16973334:T:G	49	95.9	0.98	0.3765
21:16973635:C:T	50	100	0.93	0.08951
21:16973856:G:C	50	100	0.98	0.3589
21:16973949:G:A	50	100	0.98	0.4296
21:16974047:G:C	50	98	0.99	0.3849
21:16974194:G:T	50	100	0.93	0.02814
21:16974250:C:T	50	100	0.98	0.2377
21:16974309:G:A	50	100	0.92	0.05265
21:16974310:A:C	49	100	0.96	0.3709
21:16974440:G:T	50	100	0.77	0.01017
21:16974515:G:C	50	100	0.96	0.1692
21:16974794:A:G	50	100	0.97	0.2865
21:16974955:A:G	50	100	0.79	0.01616
21:16975047:A:G	50	98	0.98	0.01743
21:16975122:A:T	50	100	0.68	0.01126
21:16975184:C:T	50	98	0.98	0.2774
21:16975235:G:A	50	100	0.98	0.01525
21:16975340:C:A	50	96	0.96	0.3484
21:16976276:A:G	50	100	0.94	0.4875
21:16976620:A:G	50	100	0.92	0.02233
21:16977022:T:A	50	96	0.9	0.1117
21:16977340:C:T	50	96	0.88	0.1153
21:16978618:A:G	50	98	0.89	0.09205
21:16978701:G:A	50	100	0.95	0.02142
21:16979332:G:A	50	100	0.99	0.02996
21:16979399:G:A	50	94	0.96	0.2821
21:16979886:G:A	50	94	0.96	0.2847
21:16980527:G:A	50	98	0.8	0.08279
21:16980793:T:C	50	100	0.91	0.02505
21:16981305:C:T	50	98	0.93	0.2879
21:16981379:C:A	50	94	0.92	0.3034
21:16982010:C:G	50	98	0.69	0.05192
21:16982952:T:C	50	96	0.6	0.0354
21:16982955:A:G	50	96	0.87	0.02342
21:16984003:T:A	50	100	0.91	0.2515
21:16984010:T:A	50	100	0.9	0.06227
21:16984376:A:G	50	100	0.94	0.2607
21:16985620:A:G	50	98	0.92	0.2291
21:16986473:C:A	50	100	0.95	0.0167
21:16986604:A:G	50	98	0.99	0.08606
21:16987154:T:C	50	96	0.98	0.1378
21:16987269:C:G	50	100	0.99	0.03232
21:16987312:C:G	50	98	0.96	0.4375
21:16987495:T:A	50	100	1	0.08025
21:16987628:T:C	50	100	0.99	0.01543
21:16987916:T:C	50	100	0.93	0.06318
21:16988014:C:T	50	100	0.95	0.06028
21:16988152:T:C	50	100	0.96	0.01652
21:16988295:G:A	50	98	0.98	0.1069
21:16988541:T:A	50	100	0.97	0.2576
21:16988542:A:T	50	100	0.98	0.05864
21:16988680:T:A	50	100	0.98	0.07008
21:16988818:C:T	50	100	0.98	0.03776
21:16988849:A:G	49	100	0.98	0.2603
21:16988902:G:T	50	98	0.98	0.1783
21:16988908:C:T	50	100	0.99	0.339
21:16989026:T:C	50	98	0.94	0.04049
21:16989083:T:C	50	100	0.98	0.07008
21:16989089:A:G	50	100	0.8	0.02614
21:16989141:G:A	50	100	0.99	0.05447
21:16989160:G:A	50	100	0.92	0.06481
21:16989499:C:T	50	98	0.98	0.3482
21:16989777:G:A	50	100	0.99	0.3386
21:16989997:C:G	50	100	0.99	0.05483
21:16990100:T:C	50	100	0.98	0.04158
21:16990224:A:C	50	100	0.95	0.05519
21:16990390:C:G	50	98	0.98	0.06881
21:16990467:G:A	50	100	0.98	0.138
21:16990644:A:G	50	100	0.94	0.04085
21:16990742:T:G	50	100	0.94	0.08115
21:16990845:C:T	50	100	0.95	0.05519
21:16991309:A:G	50	98	0.97	0.06881
21:16991421:A:G	50	100	0.84	0.06391
21:16991580:G:A	50	100	0.95	0.063
21:16991585:A:G	50	100	1	0.05483
21:16991684:A:G	50	100	0.99	0.138
21:16991830:G:A	50	100	0.98	0.07026
21:16991921:T:C	50	100	0.94	0.1412
21:16992237:C:T	50	100	0.95	0.06318
21:16992549:C:A	45	100	0.93	0.06609
21:16993033:T:A	50	100	0.99	0.1376
21:16993212:A:T	50	100	0.98	0.2611
21:16993294:C:G	50	100	0.98	0.2611
21:16993509:T:G	50	100	0.97	0.0167
21:16993655:T:C	50	100	0.95	0.05519
21:16994028:G:A	50	100	0.97	0.01688
21:16994345:A:C	50	100	0.97	0.01688
21:16994639:C:T	50	100	0.98	0.3217
21:16994653:A:T	50	100	0.84	0.02451
21:16994654:A:G	50	100	0.99	0.07044
21:16995245:G:T	50	100	0.92	0.01543
21:16995261:C:T	50	100	0.99	0.3208
21:16995449:A:T	50	100	0.99	0.4936
21:16995488:A:G	50	98	0.94	0.04085
21:16995526:G:A	50	98	0.97	0.06845
21:16995679:T:C	50	100	1	0.05501
21:16996244:C:T	50	100	0.98	0.2547
21:16996302:T:C	50	100	0.99	0.3386
21:16996804:G:T	50	98	0.92	0.04067
21:16996806:T:G	50	100	0.92	0.04067
21:16996979:T:A	50	100	0.95	0.06318
21:16997001:A:G	50	100	0.99	0.3159
21:16997738:C:T	50	100	0.83	0.01325
21:16998037:C:T	50	100	0.93	0.0581
21:16998092:C:T	50	100	0.99	0.1396
21:16998165:A:G	50	100	0.99	0.3733
21:16998193:T:G	50	98	0.98	0.4875
21:16998215:A:G	50	100	0.98	0.04521
21:16998393:C:A	50	96	0.98	0.3177
21:16998481:C:G	50	100	0.98	0.2653
21:16998686:A:G	50	100	0.99	0.1382
21:16998999:A:G	50	98	0.98	0.2634
21:16999054:C:G	50	100	0.97	0.07117
21:16999582:G:A	50	100	0.96	0.07498
21:16999860:C:T	50	100	0.92	0.0187
21:17000298:C:A	50	100	0.95	0.01761
21:17000449:A:G	50	96	0.95	0.2584
21:17000832:C:T	50	98	0.94	0.4463
21:17001020:A:G	50	94	0.92	0.3016
21:17001493:C:A	50	100	0.97	0.01652
21:17002010:T:C	50	100	0.92	0.01235
21:17002968:C:T	50	100	0.93	0.01779
21:17003156:C:T	50	100	0.95	0.02869
21:17004200:T:C	50	100	0.87	0.03195
21:17004675:T:G	50	100	0.98	0.2478
21:17004869:A:T	50	100	0.97	0.2237
21:17005022:T:G	50	100	0.99	0.4452
21:17005097:G:A	50	98	0.93	0.01253
21:17005689:A:G	50	98	0.99	0.4775
21:17006041:A:G	50	100	0.98	0.2418
21:17007325:A:G	50	98	1	0.4769
21:17007754:G:A	50	100	0.98	0.2175
21:17008204:T:C	50	100	0.99	0.04248
21:17008329:A:G	50	100	1	0.4452
21:17008809:C:T	50	100	1	0.4699
21:17008900:G:A	50	98	0.97	0.07407
21:17008985:A:G	50	100	1	0.4699
21:17009021:A:G	50	100	0.98	0.2645
21:17009402:A:T	50	100	1	0.4699
21:17009482:G:T	50	100	0.98	0.2175
21:17009664:A:G	50	98	0.97	0.1779
21:17009842:T:C	50	100	1	0.4699
21:17010013:T:C	50	100	1	0.01344
21:17010081:A:G	50	100	1	0.47
21:17010188:C:T	50	98	0.87	0.01325
21:17010210:G:T	50	100	1	0.47
21:17010362:T:C	50	100	1	0.4702
21:17010434:C:T	50	100	1	0.4452
21:17010445:C:T	50	100	0.88	0.03214
21:17010502:C:T	50	98	1	0.47
21:17010814:A:G	36	86.1	0.71	0.1583
21:17011306:A:C	50	100	0.99	0.2079
21:17011414:C:T	50	100	0.99	0.2613
21:17011512:C:G	50	100	0.99	0.2409
21:17011624:T:A	50	98	0.99	0.2582
21:17011704:T:G	50	100	0.98	0.1416
21:17011717:T:C	50	100	0.99	0.2411
21:17011919:G:A	50	100	0.98	0.2411
21:17012019:G:A	50	100	0.98	0.2413
21:17012231:G:A	50	100	0.93	0.02832
21:17012322:C:T	50	100	0.99	0.203
21:17012335:A:G	50	100	0.99	0.228
21:17012362:C:A	50	100	0.99	0.228
21:17012444:T:C	50	100	0.88	0.02052
21:17012454:G:A	50	98	0.99	0.2485
21:17012507:T:C	50	100	1	0.228
21:17012573:G:A	50	100	1	0.01325
21:17013064:T:G	50	98	1	0.2004
21:17013342:T:C	50	100	1	0.2255
21:17013343:G:A	50	100	1	0.01307
21:17013352:T:C	50	100	1	0.2255
21:17013380:G:A	49	100	0.99	0.2402
21:17013450:A:G	50	100	0.99	0.1825
21:17013556:T:C	50	98	1	0.4898
21:17013678:A:C	50	100	1	0.2836
21:17013730:A:G	50	100	1	0.205
21:17013933:C:T	50	100	1	0.4898
21:17013987:T:A	50	100	0.99	0.1102
21:17014042:A:G	50	100	1	0.4895
21:17014043:A:T	50	100	1	0.4895
21:17014237:A:G	50	100	1	0.2692
21:17014356:A:G	50	100	1	0.02124
21:17014442:T:C	50	100	1	0.4895
21:17014557:C:G	50	100	1	0.4895
21:17014564:G:A	50	100	1	0.4895
21:17014569:C:T	50	100	1	0.4897
21:17014687:T:A	50	100	1	0.4895
21:17015217:T:C	50	100	0.98	0.02578
21:17015251:A:C	50	100	0.86	0.02088
21:17015674:C:T	50	100	1	0.4897
21:17015834:A:T	50	100	1	0.4897
21:17016029:T:C	50	100	1	0.2004
21:17016263:T:C	50	100	1	0.2613
21:17017166:G:A	50	100	1	0.02179
21:17017211:C:T	50	98	0.99	0.4931
21:17017588:G:C	50	100	0.82	0.01507
21:17017744:A:C	50	98	0.99	0.2482
21:17017747:G:T	50	98	0.99	0.2667
21:17018164:T:C	50	100	0.99	0.4936
21:17018652:C:T	50	96	0.84	0.02887
21:17018760:C:T	50	100	1	0.1614
21:17018769:A:G	50	96	0.99	0.25
21:17018912:A:G	50	100	0.98	0.02596
21:17019698:A:T	50	100	0.99	0.4599
21:17019742:G:A	50	100	0.99	0.2504
21:17020123:C:T	50	100	1	0.222
21:17020268:A:G	50	98	0.93	0.02505
21:17020381:G:T	50	100	0.98	0.0276
21:17020447:G:A	50	100	0.97	0.02233
21:17020464:T:C	50	100	0.99	0.04357
21:17020506:T:C	50	98	0.83	0.01325
21:17020513:T:C	50	100	0.97	0.02288
21:17020516:G:C	50	100	0.99	0.1825
21:17020691:A:G	50	98	0.99	0.1885
21:17020848:A:G	50	100	1	0.02124
21:17021045:G:A	50	100	0.98	0.1903
21:17021080:A:C	50	100	0.99	0.193
21:17022213:C:T	50	100	0.99	0.1825
21:17022526:C:T	50	100	0.99	0.2367
21:17022599:C:T	50	100	1	0.0216
21:17022909:G:A	50	98	0.96	0.1521
21:17023008:A:C	50	100	0.99	0.01489
21:17023485:T:C	50	100	0.94	0.02106
21:17023529:C:T	50	100	1	0.04267
21:17023774:A:G	50	100	0.98	0.1895
21:17024205:A:G	50	100	0.99	0.2378
21:17025358:C:T	50	100	0.99	0.01525
21:17025359:G:A	50	100	0.99	0.4817
21:17025557:G:A	50	100	0.99	0.1939
21:17026580:A:G	50	100	0.99	0.207
21:17026692:A:G	50	100	1	0.219
21:17027689:C:T	50	100	0.85	0.03068
21:17027753:A:G	49	98	1	0.01071
21:17028010:C:T	50	100	0.99	0.2387
21:17028148:T:C	50	100	1	0.01053
21:17028154:A:G	50	100	1	0.01053
21:17028665:T:A	50	100	0.99	0.488
21:17029180:T:A	50	100	0.99	0.1434
21:17029182:T:A	50	98	0.94	0.01289
21:17029561:A:G	50	100	1	0.1839
21:17029589:T:C	50	100	1	0.02741
21:17029706:T:C	50	100	1	0.1995
21:17029806:T:C	50	100	1	0.2113
21:17030069:C:G	50	100	0.91	0.0423
21:17030125:T:C	50	100	0.99	0.4292
21:17031202:T:C	50	100	0.99	0.4423
21:17031467:G:C	50	100	1	0.02633
21:17031477:G:A	50	100	0.99	0.01707
21:17032086:T:C	50	100	0.99	0.01779
21:17032191:T:C	50	100	0.93	0.01144
21:17032741:T:A	50	100	0.98	0.01071
21:17033177:G:A	50	100	0.99	0.01053
21:17033247:A:G	50	100	0.99	0.4167
21:17033297:C:G	50	100	0.99	0.2026
21:17033353:C:T	50	100	1	0.04829
21:17033674:A:T	50	100	0.96	0.02669
21:17034308:C:T	50	100	0.95	0.08007
21:17034423:A:G	50	100	0.99	0.3046
21:17034536:A:G	50	100	1	0.04829
21:17034811:C:T	50	100	0.99	0.189
21:17034884:C:A	50	100	1	0.04829
21:17034982:C:T	50	100	0.95	0.01452
21:17035012:C:T	50	100	1	0.2536
21:17035227:T:C	50	100	1	0.04829
21:17035824:A:G	50	100	1	0.04829
21:17035919:C:T	50	100	0.93	0.01852
21:17035985:G:C	50	100	1	0.04829
21:17035986:A:C	50	100	1	0.04829
21:17036370:G:A	50	100	1	0.02633
21:17036371:A:G	50	100	1	0.02614
21:17037638:T:C	50	100	0.99	0.1979
21:17038436:A:G	50	100	0.98	0.2195
21:17039120:G:T	50	100	0.99	0.061
21:17039795:G:A	50	100	1	0.433
21:17039810:C:T	50	100	0.99	0.1823
21:17039982:A:T	50	100	0.99	0.1823
21:17040035:A:G	50	100	0.99	0.1823
21:17040077:C:T	50	100	0.99	0.4927
21:17040149:G:A	50	100	0.95	0.1607
21:17040358:C:T	50	100	0.92	0.01344
21:17040544:G:T	50	100	0.99	0.02741
21:17041263:G:A	50	100	1	0.04811
21:17041781:G:A	50	100	0.99	0.04412
21:17041835:G:A	50	98	0.99	0.4221
21:17042027:A:C	50	96	0.84	0.02923
21:17042161:G:A	50	100	0.97	0.04956
21:17042239:T:G	50	100	0.98	0.2244
21:17042349:C:A	50	100	0.63	0.01743
21:17042457:G:T	50	100	0.99	0.2012
21:17042523:C:T	50	100	0.95	0.04357
21:17042808:C:T	50	100	1	0.01779
21:17043030:A:T	50	98	0.97	0.3998
21:17043171:T:C	50	100	0.95	0.06681
21:17044327:C:T	50	100	0.98	0.1632
21:17044337:G:T	48	100	0.98	0.2057
21:17044653:G:A	50	100	1	0.2662
21:17044657:C:A	50	100	0.99	0.0532
21:17044704:T:C	50	100	0.99	0.4292
21:17044740:T:C	50	100	0.98	0.3989
21:17044878:A:C	50	100	0.99	0.0167
21:17045161:G:A	50	100	0.99	0.2843
21:17045250:A:G	50	100	1	0.2887
21:17045283:T:C	50	100	0.98	0.0374
21:17045414:T:C	50	100	1	0.01779
21:17045498:C:G	50	100	1	0.0236
21:17045616:C:A	50	100	1	0.2687
21:17045658:G:A	50	100	1	0.4343
21:17045692:A:G	50	100	0.99	0.01834
21:17045767:A:T	50	100	1	0.1645
21:17045782:T:C	50	100	0.99	0.282
21:17045819:C:T	50	100	1	0.2687
21:17045866:A:T	50	100	1	0.4403
21:17045877:A:C	50	100	1	0.2689
21:17046308:A:G	50	100	0.99	0.01779
21:17046347:C:T	50	100	1	0.1647
21:17046538:A:T	50	100	1	0.1647
21:17046551:T:C	50	100	1	0.1647
21:17046556:C:T	50	100	1	0.1649
21:17046595:A:T	50	100	1	0.4408
21:17046675:G:C	50	100	1	0.1647
21:17046823:G:A	50	100	1	0.165
21:17046845:G:A	50	100	0.96	0.06518
21:17046925:G:T	50	92	0.98	0.2801
21:17046940:C:T	49	93.9	0.97	0.4392
21:17046992:C:T	50	100	1	0.2689
21:17047089:A:C	50	100	0.9	0.02469
21:17047120:T:C	50	100	0.98	0.0374
21:17047190:T:C	50	100	1	0.4403
21:17047261:G:A	50	100	1	0.2689
21:17047590:C:T	50	100	1	0.2689
21:17047599:A:T	50	100	1	0.2689
21:17047690:T:C	50	100	0.99	0.05338
21:17047928:C:T	50	100	1	0.1649
21:17048216:C:A	50	100	1	0.2691
21:17048441:A:G	50	100	1	0.2135
21:17048521:G:T	50	100	1	0.4348
21:17048554:C:T	50	100	1	0.4348
21:17048620:C:T	50	100	1	0.437
21:17048786:C:G	50	100	1	0.1647
21:17049032:C:T	50	100	1	0.4403
21:17049163:A:G	50	100	0.99	0.2758
21:17049236:C:T	50	100	1	0.4354
21:17049479:G:A	50	100	1	0.4345
21:17049571:T:C	50	100	1	0.4403
21:17049583:T:C	50	100	1	0.2139
21:17049727:T:A	50	100	1	0.4346
21:17049955:A:T	50	100	1	0.2137
21:17050106:T:C	50	100	1	0.4372
21:17050291:T:C	50	100	1	0.1668
21:17050703:C:T	50	100	0.99	0.2021
21:17051428:A:G	50	100	1	0.1719
21:17051706:A:G	50	100	1	0.1719
21:17051764:T:C	50	100	1	0.1719
21:17051829:C:T	50	100	1	0.1721
21:17051862:C:T	50	100	1	0.4403
21:17052275:G:T	50	100	1	0.1672
21:17052287:C:T	50	100	1	0.1672
21:17052432:C:T	50	100	1	0.1672
21:17052522:A:G	50	100	1	0.2671
21:17052536:A:G	50	100	1	0.1672
21:17052792:A:G	50	100	1	0.1672
21:17053030:G:A	50	100	1	0.4346
21:17053202:A:G	50	98	0.98	0.01743
21:17053415:T:C	50	100	1	0.216
21:17053506:G:A	50	98	0.92	0.04121
21:17054055:T:G	50	100	1	0.0276
21:17054081:C:G	50	100	0.95	0.0138
21:17054104:A:G	50	98	1	0.2485
21:17054196:C:A	50	98	0.99	0.02179
21:17054665:T:C	48	81.2	0.95	0.3593
21:17054670:T:C	46	84.8	0.96	0.3598
21:17054687:G:A	47	100	0.97	0.2709
21:17054892:C:G	50	100	0.99	0.1639
21:17055727:T:C	50	100	1	0.2291
21:17055728:G:A	50	100	1	0.2286
21:17056046:T:C	50	100	1	0.2184
21:17056368:T:C	50	100	0.99	0.3558
21:17056478:T:G	50	98	0.98	0.01725
21:17056717:C:A	50	100	1	0.02542
21:17056849:A:G	50	100	1	0.2286
21:17057740:G:A	50	100	0.98	0.05392
21:17058852:C:T	50	100	1	0.2286
21:17058910:C:T	50	100	0.99	0.1639
21:17058990:A:G	50	100	1	0.2102
21:17059292:A:G	50	100	1	0.02378
21:17059396:C:T	50	100	1	0.2213
21:17059540:G:T	50	100	1	0.0276
21:17059647:C:T	50	96	0.89	0.04303
21:17060384:A:G	50	100	0.99	0.1681
21:17060567:T:C	50	100	0.99	0.3506
21:17060668:C:G	50	100	1	0.2689
21:17060718:A:G	50	100	0.99	0.3457
21:17060767:A:G	50	100	1	0.2689
21:17060924:G:C	50	100	0.99	0.3771
21:17060990:C:T	50	100	0.96	0.02378
21:17061057:T:C	50	100	0.94	0.01543
21:17061060:C:T	50	100	1	0.4577
21:17061063:C:G	50	100	0.95	0.03704
21:17061105:C:G	50	100	1	0.126
21:17061255:C:T	50	100	1	0.2691
21:17061431:C:T	50	100	1	0.4586
21:17061477:C:T	50	100	0.98	0.03813
21:17061586:T:C	50	100	1	0.1481
21:17061622:T:C	50	100	0.99	0.1585
21:17062581:T:C	50	100	0.91	0.01307
21:17062760:G:A	50	100	1	0.3028
21:17062986:T:A	50	100	1	0.09749
21:17063048:A:G	50	100	1	0.3028
21:17063088:A:C	50	100	1	0.3028
21:17063133:G:A	50	100	1	0.3028
21:17063134:C:T	50	100	0.97	0.02378
21:17063142:A:G	50	100	1	0.3028
21:17063374:A:C	50	100	0.97	0.02542
21:17063406:G:T	50	98	0.94	0.05229
21:17063598:C:T	50	100	1	0.3028
21:17063624:C:T	50	100	1	0.3028
21:17063655:G:A	50	100	1	0.1592
21:17063871:C:G	50	100	1	0.3028
21:17064123:G:C	50	98	0.99	0.14
21:17064131:T:C	50	100	0.98	0.03813
21:17064219:C:A	50	100	0.99	0.3066
21:17064242:C:A	50	100	0.9	0.01634
21:17064393:T:A	50	100	0.99	0.3134
21:17064423:T:C	50	100	0.99	0.3134
21:17064479:T:A	50	100	1	0.4359
21:17064791:G:A	50	100	0.98	0.2429
21:17065062:T:C	50	100	0.99	0.3175
21:17065342:G:A	50	98	1	0.1304
21:17065542:G:A	50	100	0.96	0.01924
21:17066004:T:A	50	100	0.99	0.3126
21:17066070:A:G	50	100	1	0.0256
21:17066479:C:T	50	98	0.99	0.1975
21:17066505:A:T	50	100	0.97	0.04139
21:17066661:G:T	50	100	0.99	0.3019
21:17066889:T:C	50	100	0.98	0.2598
21:17066970:C:T	50	100	0.87	0.02033
21:17067898:A:T	50	100	0.99	0.0167
21:17068376:A:G	50	96	0.99	0.2633
21:17068539:T:C	50	100	0.97	0.03686
21:17068805:C:T	50	100	0.99	0.433
21:17069108:C:A	50	96	0.95	0.1728
21:17069110:A:C	50	94	0.95	0.2266
21:17069170:G:A	38	81.6	0.86	0.2852
21:17069202:A:G	40	100	0.94	0.04067
21:17069206:A:G	39	79.5	0.97	0.2841
21:17069527:T:C	50	100	0.99	0.3081
21:17069827:C:G	50	98	0.99	0.01725
21:17069906:C:T	50	100	0.98	0.2438
21:17070024:T:C	50	100	0.98	0.04139
21:17070460:A:G	50	98	0.99	0.2607
21:17070526:T:C	50	100	0.99	0.3186
21:17070538:C:G	50	98	0.98	0.1305
21:17070719:G:A	50	98	0.99	0.1737
21:17070767:G:T	50	98	0.98	0.1305
21:17071157:G:T	50	98	1	0.04539
21:17071946:G:A	50	100	0.98	0.03667
21:17072276:C:T	50	100	0.98	0.02251
21:17072545:C:A	50	100	0.94	0.0167
21:17072619:T:C	50	98	0.99	0.1739
21:17072911:C:A	50	100	0.68	0.01289
21:17073318:A:T	49	98	1	0.01507
21:17073529:G:A	50	98	0.99	0.1521
21:17074056:A:G	50	100	0.97	0.1282
21:17074553:C:T	50	98	0.99	0.2836
21:17074700:T:G	50	100	0.94	0.01634
21:17075255:C:T	50	100	1	0.02052
21:17075701:A:G	50	98	0.97	0.3275
21:17076106:T:C	50	100	1	0.01235
21:17076258:G:T	50	100	1	0.01707
21:17076414:T:C	50	98	0.97	0.2625
21:17077561:A:G	50	100	1	0.01253
21:17077728:C:G	50	98	0.99	0.2328
21:17077812:C:T	50	98	0.95	0.0256
21:17077917:A:C	50	98	0.96	0.2033
21:17078820:G:A	50	100	0.92	0.02197
21:17079067:A:G	50	100	0.98	0.1957
21:17079097:A:G	50	96	0.97	0.4768
21:17079519:G:A	50	96	0.87	0.02124
21:17079588:A:T	50	100	0.99	0.1233
21:17079695:G:A	50	100	0.99	0.01598
21:17079768:C:T	50	100	0.98	0.1233
21:17079785:A:G	50	100	0.99	0.1233
21:17079823:A:G	50	100	0.98	0.1957
21:17079907:T:G	50	100	0.98	0.1236
21:17080016:A:C	50	98	0.99	0.3342
21:17080306:T:C	50	100	0.95	0.1
21:17080987:G:A	50	98	0.98	0.1941
21:17081485:T:C	50	100	0.97	0.02415
21:17082135:T:C	50	100	0.98	0.201
21:17082444:T:C	50	100	0.97	0.02415
21:17082640:C:A	50	100	0.96	0.03722
21:17083079:A:G	50	100	0.97	0.0256
21:17083120:C:T	50	100	0.96	0.03722
21:17083419:T:C	50	100	0.94	0.06481
21:17083429:C:T	50	98	0.98	0.1462
21:17083490:G:A	50	98	0.9	0.02887
21:17084132:T:C	50	96	0.87	0.02124
21:17084893:G:A	50	98	0.97	0.3954
21:17085032:T:C	50	100	0.99	0.203
21:17085338:C:A	44	95.5	0.97	0.1921
21:17085510:A:G	50	100	0.99	0.2028
21:17086259:G:T	50	100	0.94	0.01561
21:17087752:A:C	50	100	0.92	0.0276
21:17087779:C:T	50	94	0.77	0.2672
21:17087873:C:T	50	100	0.88	0.02088
21:17087980:C:T	50	94	0.79	0.1053
21:17088070:T:C	50	88	0.73	0.163
21:17088184:T:G	50	98	0.7	0.04049
21:17088229:C:T	50	100	0.69	0.02633
21:17088750:T:C	50	98	0.94	0.02542
21:17088775:C:T	50	100	0.78	0.03195
21:17088862:A:G	50	100	0.92	0.1492
21:17088898:T:C	50	100	0.95	0.2685
21:17089525:C:A	50	100	0.99	0.4989
21:17089718:T:C	50	100	0.99	0.02959
21:17089750:T:C	50	100	0.94	0.148
21:17089942:T:A	50	100	0.95	0.01416
21:17090452:C:G	50	100	0.99	0.3192
21:17090517:G:T	50	100	0.95	0.01561
21:17090533:C:T	50	98	0.87	0.01507
21:17090541:G:A	50	100	0.96	0.02669
21:17090607:C:T	50	100	1	0.05011
21:17090675:C:T	50	100	0.99	0.02941
21:17090821:G:C	50	100	0.99	0.01652
21:17090894:G:A	50	100	0.99	0.01434
21:17090899:C:T	50	100	1	0.319
21:17090914:T:C	50	100	1	0.10780000000000001
21:17091060:T:A	50	100	1	0.05011
21:17091111:G:A	50	100	0.88	0.01271
21:17091246:C:T	50	98	1	0.10780000000000001
21:17091282:T:G	50	96	0.99	0.159
21:17091315:C:G	50	100	0.97	0.02669
21:17091391:C:T	50	100	0.99	0.02869
21:17091519:G:A	50	100	0.99	0.02869
21:17091682:T:C	50	98	0.99	0.3108
21:17092035:C:T	50	92	0.99	0.3239
21:17092282:C:T	50	98	1	0.4884
21:17092371:T:C	49	100	0.99	0.1514
21:17092394:C:T	50	98	0.99	0.1491
21:17092703:A:G	50	100	0.99	0.03867
21:17092771:G:A	50	96	1	0.10780000000000001
21:17092956:A:G	50	100	0.97	0.01253
21:17093012:G:A	50	100	0.98	0.04448
21:17093190:C:T	49	100	0.94	0.02705
21:17093279:C:G	50	100	1	0.05011
21:17093369:C:G	50	100	1	0.319
21:17093442:G:A	50	100	1	0.3192
21:17093751:A:T	50	100	1	0.108
21:17093873:C:T	49	100	1	0.319
21:17093902:C:A	50	98	0.96	0.04085
21:17093907:A:G	49	100	1	0.4984
21:17093926:G:A	50	100	1	0.05211
21:17094201:C:T	50	100	1	0.05011
21:17094242:G:A	50	98	1	0.1082
21:17094522:G:A	50	100	1	0.1084
21:17094577:A:T	50	100	1	0.3157
21:17094591:G:A	50	100	0.98	0.03831
21:17094596:C:T	50	100	0.98	0.03486
21:17094722:C:A	50	100	0.97	0.01289
21:17094742:A:G	50	98	0.99	0.1494
21:17094860:T:G	49	100	1	0.4985
21:17094887:G:A	50	100	0.98	0.03831
21:17095102:A:G	50	100	0.99	0.0216
21:17095126:C:T	50	98	0.96	0.04085
21:17095504:C:A	49	93.9	0.99	0.2774
21:17095622:T:G	50	98	0.97	0.2515
21:17095654:A:G	50	100	1	0.4742
21:17095661:C:G	50	100	1	0.4989
21:17096128:A:T	50	100	0.98	0.03813
21:17096158:C:T	50	100	0.98	0.03813
21:17096160:C:T	50	100	0.98	0.03813
21:17096164:T:C	50	100	0.98	0.03813
21:17096167:A:G	50	100	0.99	0.474
21:17096174:G:A	50	100	0.97	0.03813
21:17096176:T:C	50	100	0.98	0.03813
21:17096817:T:C	50	100	0.98	0.1242
21:17096831:G:C	50	100	1	0.05029
21:17096908:G:A	50	100	1	0.4987
21:17097978:G:A	50	100	0.94	0.03359
21:17098036:A:G	50	100	0.99	0.3195
21:17098154:C:T	50	100	0.99	0.3221
21:17098391:T:C	50	100	0.99	0.1494
21:17098393:G:A	50	100	0.98	0.03504
21:17098723:G:A	50	100	0.99	0.3493
21:17099240:T:C	50	100	1	0.01743
21:17099955:A:G	50	100	1	0.4975
21:17100065:G:A	50	100	1	0.01707
21:17100184:T:C	49	98	0.98	0.04067
21:17100203:G:A	48	100	0.99	0.07716
21:17100328:G:C	49	100	1	0.02796
21:17100356:A:T	48	100	1	0.01598
21:17100360:A:T	49	98	0.97	0.05102
21:17100361:A:T	50	96	0.99	0.08097
21:17100362:A:T	49	100	0.92	0.04121
21:17100363:A:T	49	95.9	0.84	0.01543
21:17100366:A:T	49	85.7	0.99	0.126
21:17100367:A:T	48	75	0.89	0.4423
21:17100370:A:T	50	96	0.97	0.1213
21:17100373:A:T	50	88	0.86	0.03431
21:17100374:A:T	48	77.1	0.9	0.466
21:17100376:A:T	49	95.9	0.94	0.04829
21:17100377:A:T	50	96	0.97	0.108
21:17100382:T:A	45	91.1	0.89	0.126
21:17100388:T:A	49	93.9	0.87	0.1616
21:17100998:C:A	50	100	1	0.1204
21:17101687:T:G	50	100	0.98	0.01253
21:17101775:G:A	49	100	0.99	0.344
21:17101822:C:A	50	100	0.98	0.01743
21:17102031:A:G	50	100	0.98	0.0216
21:17102349:G:A	50	100	0.98	0.01743
21:17102403:C:T	50	100	1	0.02887
21:17102670:A:C	50	100	0.99	0.2994
21:17102882:C:T	50	100	1	0.4969
21:17103816:C:T	50	100	1	0.1218
21:17103917:T:C	50	100	0.94	0.02124
21:17104621:C:T	50	100	1	0.4946
21:17104681:C:A	50	100	0.87	0.0374
21:17104834:C:T	50	100	0.98	0.3564
21:17105562:A:G	50	100	0.98	0.01816
21:17105966:G:A	50	100	0.98	0.0216
21:17105999:C:A	50	100	0.98	0.01743
21:17106039:G:C	50	100	1	0.1218
21:17106055:C:A	50	100	1	0.1006
21:17106061:C:T	50	100	1	0.1006
21:17106142:C:A	50	100	0.98	0.01743
21:17106210:T:C	50	100	1	0.4949
21:17106237:A:G	50	100	1	0.1218
21:17106376:A:G	50	100	0.96	0.1376
21:17106466:T:G	50	100	1	0.4926
21:17106480:G:A	50	100	1	0.09985
21:17106510:T:A	50	100	0.99	0.3577
21:17106642:C:T	50	100	0.86	0.01452
21:17106863:C:T	50	100	0.97	0.01761
21:17107522:A:T	50	100	0.92	0.0167
21:17107852:C:T	50	100	0.99	0.02869
21:17107853:G:A	50	100	0.89	0.01035
21:17108303:C:T	50	100	0.99	0.4935
21:17109054:A:T	50	100	0.98	0.01743
21:17109288:T:C	50	100	0.99	0.02015
21:17109351:G:T	50	100	1	0.1218
21:17110412:C:A	50	100	1	0.03195
21:17110787:A:T	50	100	1	0.03195
21:17111218:G:A	50	100	0.89	0.01035
21:17111224:T:C	50	100	0.99	0.315
21:17111231:C:T	50	100	0.98	0.09132
21:17111673:G:A	50	100	0.98	0.01652
21:17111847:A:G	50	100	0.88	0.01053
21:17112060:A:G	50	100	1	0.3146
21:17112097:A:C	50	100	0.74	0.01725
21:17112100:C:A	49	100	1	0.01852
21:17112198:C:T	50	100	1	0.4824
21:17112464:C:T	50	100	1	0.317
21:17112769:T:C	50	100	1	0.06754
21:17113039:T:A	50	100	1	0.02015
21:17113050:T:C	50	100	1	0.02015
21:17113073:T:G	50	100	1	0.4766
21:17113095:T:C	50	100	1	0.02015
21:17113191:A:C	50	100	1	0.02015
21:17113192:G:A	50	100	1	0.449
21:17113389:C:T	50	100	1	0.02033
21:17113756:A:G	50	100	1	0.01761
21:17113841:A:C	50	100	1	0.02015
21:17114624:A:C	50	100	1	0.02015
21:17114778:G:A	50	100	1	0.02578
21:17114925:A:G	50	100	1	0.3175
21:17115271:C:T	50	100	1	0.3123
21:17115277:C:A	50	100	1	0.3123
21:17115370:C:T	50	100	1	0.02015
21:17115423:A:G	50	100	0.99	0.02106
21:17116505:T:G	48	100	0.96	0.03123
21:17116506:T:G	49	98	0.98	0.05029
21:17116510:T:G	49	100	1	0.03214
21:17116511:T:G	49	98	1	0.0325
21:17116534:T:C	48	100	1	0.01997
21:17117793:T:C	50	100	0.99	0.3215
21:17118436:A:G	50	100	0.99	0.4791
21:17118549:A:G	50	100	0.99	0.3215
21:17119561:G:C	50	100	1	0.05211
21:17119656:A:G	50	100	1	0.3889
21:17119870:T:G	50	100	1	0.06445
21:17120109:A:G	50	100	0.97	0.05102
21:17120160:C:T	50	100	1	0.4895
21:17120663:C:T	50	100	1	0.05084
21:17121260:A:G	50	100	1	0.406
21:17122265:G:A	50	98	0.82	0.04575
21:17122286:C:T	50	100	1	0.01325
21:17122356:G:A	50	100	1	0.05102
21:17122601:T:C	50	100	1	0.06318
21:17122750:C:T	50	100	1	0.05102
21:17122893:G:T	50	100	1	0.01997
21:17123141:G:A	50	100	1	0.04993
21:17123346:C:T	50	100	0.98	0.02288
21:17123361:G:C	50	100	0.96	0.1676
21:17123365:G:A	50	98	0.87	0.01961
21:17123456:C:T	50	100	0.94	0.02433
21:17123533:G:A	50	100	1	0.03232
21:17124331:T:C	50	100	0.99	0.4074
21:17124337:A:C	50	100	1	0.4074
21:17124388:A:C	50	100	1	0.4895
21:17124434:C:A	50	100	0.98	0.05501
21:17124635:C:T	50	100	1	0.02015
21:17124703:A:T	50	100	0.99	0.4955
21:17124727:T:G	50	100	0.99	0.3731
21:17124729:C:G	50	98	0.97	0.136
21:17124807:C:A	50	100	0.94	0.02015
21:17125617:C:T	50	100	1	0.0158
21:17125783:G:A	50	100	1	0.05211
21:17125786:T:G	50	100	0.88	0.02215
21:17125805:A:G	50	100	1	0.07226
21:17125888:G:T	50	100	1	0.04357
21:17126108:T:A	50	100	1	0.4145
21:17126456:G:C	50	100	1	0.4065
21:17126497:G:A	50	100	1	0.4065
21:17126500:C:G	50	100	1	0.05084
21:17126926:C:T	50	100	1	0.05102
21:17127200:G:A	50	100	1	0.07153
21:17127463:C:G	50	100	1	0.4946
21:17127464:G:A	50	100	1	0.02106
21:17127531:T:C	50	100	1	0.01416
21:17127557:C:T	50	100	0.84	0.03649
21:17128007:T:G	50	100	1	0.4907
21:17128289:G:A	50	100	0.99	0.02524
21:17128399:C:T	50	100	1	0.02887
21:17128440:C:T	50	100	1	0.02142
21:17129107:A:G	50	100	1	0.05156
21:17129642:C:T	50	100	1	0.4887
21:17129729:T:A	50	100	0.98	0.01035
21:17129908:C:A	48	100	1	0.4911
21:17129951:T:G	50	100	0.73	0.02397
21:17130388:C:G	50	100	0.99	0.4989
21:17130407:G:A	50	100	1	0.3796
21:17130501:A:G	50	100	1	0.04993
21:17130694:A:G	50	100	0.79	0.01797
21:17130776:A:G	50	100	1	0.04938
21:17130978:C:T	50	100	1	0.03159
21:17131061:T:C	50	100	1	0.01761
21:17131153:T:C	50	100	1	0.04938
21:17131814:A:C	50	100	1	0.04956
21:17132194:G:T	50	100	0.99	0.4561
21:17133159:G:T	50	100	1	0.482
21:17133190:T:C	50	100	1	0.05047
21:17133555:A:C	50	100	1	0.3522
21:17133665:C:T	50	100	1	0.04938
21:17134972:G:A	50	100	1	0.02269
21:17135024:T:C	50	100	1	0.3522
21:17135852:G:A	50	100	1	0.461
21:17135890:G:T	50	98	0.86	0.02487
21:17135911:A:G	50	100	1	0.01743
21:17136198:C:T	50	98	1	0.4606
21:17136545:A:T	50	98	0.99	0.02887
21:17136777:A:G	50	100	1	0.01416
21:17136971:G:C	50	100	0.99	0.4829
21:17137415:C:A	50	100	1	0.04902
21:17137531:T:C	50	100	1	0.04938
21:17137904:A:G	50	98	0.99	0.4099
21:17137921:C:T	50	100	1	0.05392
21:17137981:C:A	50	100	0.96	0.02433
21:17138145:G:T	50	98	0.99	0.4624
21:17138248:A:G	50	100	1	0.01416
21:17138495:T:A	50	100	1	0.01162
21:17138838:C:G	50	98	1	0.4472
21:17138921:G:A	50	100	0.99	0.4748
21:17139338:A:G	50	100	0.99	0.4878
21:17139362:C:T	50	100	1	0.02269
21:17139599:A:G	50	100	1	0.02306
21:17139658:A:G	50	100	0.96	0.01525
21:17140100:T:A	50	100	0.98	0.05919
21:17140119:C:T	50	98	0.84	0.01634
21:17140236:G:A	50	100	0.99	0.3573
21:17140814:A:G	50	100	1	0.05392
21:17141080:A:G	50	100	1	0.05392
21:17141201:G:C	50	98	0.94	0.03686
21:17141281:T:C	50	100	1	0.03214
21:17141445:G:T	50	98	0.94	0.03686
21:17141566:T:A	50	100	1	0.03214
21:17141842:A:C	50	100	1	0.01743
21:17141926:T:G	50	100	1	0.01943
21:17142240:G:C	50	100	0.99	0.02233
21:17142659:C:A	50	98	0.99	0.3497
21:17142989:C:T	50	98	1	0.01888
21:17143079:T:C	50	100	0.99	0.01126
21:17143290:T:C	50	100	1	0.04158
21:17143506:T:C	50	100	1	0.04121
21:17143524:G:A	50	100	0.94	0.01652
21:17143794:T:C	50	100	1	0.01743
21:17143816:G:A	50	100	0.99	0.05937
21:17144170:T:C	50	100	1	0.04158
21:17144478:C:G	50	100	1	0.01598
21:17144518:A:G	50	100	1	0.01979
21:17144733:C:T	50	100	1	0.01362
21:17144845:G:C	50	100	0.99	0.02215
21:17144884:G:C	50	100	1	0.04158
21:17144969:T:C	50	100	1	0.3342
21:17145164:G:C	50	100	1	0.04757
21:17145462:T:C	50	100	1	0.3206
21:17145819:T:A	50	100	0.99	0.02233
21:17146032:T:C	50	100	0.99	0.02233
21:17146493:T:A	50	100	0.99	0.15310000000000001
21:17146688:T:C	50	100	0.99	0.02233
21:17147002:C:T	49	100	0.99	0.02233
21:17147016:C:T	46	97.8	1	0.01416
21:17222509:T:A	49	98	1	0.06427
21:17224215:C:T	37	97.3	1	0.04012
21:17230139:C:G	22	86.4	1	0.09641
21:17230386:C:T	49	100	1	0.02251
21:17233173:C:T	35	94.3	0.95	0.02251
21:17234217:G:C	22	81.8	0.99	0.3101
21:17234274:G:A	42	92.9	1	0.09641
21:17234330:G:T	42	97.6	1	0.06427
21:17234379:G:A	49	95.9	0.99	0.06409
21:17234409:A:C	48	89.6	0.99	0.3114
21:17234536:T:C	45	95.6	1	0.4036
21:17235510:G:C	42	90.5	1	0.06391
21:17235645:A:G	47	97.9	1	0.01852
21:17237726:T:C	45	91.1	1	0.4461
21:17238161:C:T	49	98	1	0.07135
21:17238235:A:G	49	89.8	0.99	0.3095
21:17238386:T:C	39	89.7	0.99	0.3017
21:17239408:T:C	49	89.8	0.99	0.3137
21:17241323:G:C	44	100	0.96	0.01561
21:17241333:G:A	45	100	1	0.02378
21:17241406:C:A	50	100	0.95	0.02124
21:17243675:A:G	44	95.5	1	0.04103
21:17243854:C:T	48	97.9	0.98	0.3417
21:17244050:C:T	39	79.5	0.97	0.3531
21:17246480:G:T	49	87.8	0.96	0.211
21:17246545:C:G	48	87.5	0.96	0.211
21:17246584:C:T	48	89.6	0.95	0.3045
21:17248206:G:T	50	100	1	0.01398
21:17248434:C:A	47	93.6	0.96	0.2765
21:17254138:C:A	21	85.7	0.92	0.02905
21:17310257:G:A	49	100	0.91	0.02306
21:17310646:G:T	50	100	1	0.01997
21:17310921:A:G	50	100	0.95	0.01943
21:17310922:G:A	50	100	0.95	0.01943
21:17311064:C:A	50	100	1	0.03758
21:17311123:G:C	50	100	1	0.3237
21:17311357:A:T	50	100	1	0.05846
21:17311374:T:C	50	100	1	0.3938
21:17311604:T:C	50	100	1	0.4001
21:17311755:A:G	50	100	1	0.4005
21:17311937:C:T	50	98	0.81	0.01797
21:17312102:T:G	50	100	1	0.01489
21:17312422:A:C	50	100	1	0.3706
21:17312514:C:G	50	100	1	0.01725
21:17312520:A:C	50	100	1	0.01725
21:17312737:G:A	50	100	1	0.05846
21:17312741:C:T	50	100	1	0.01997
21:17312838:C:T	50	100	1	0.1723
21:17313081:T:A	50	100	1	0.4372
21:17313682:A:G	50	100	1	0.3607
21:17313683:G:A	50	100	0.98	0.03686
21:17313708:A:G	50	100	1	0.3607
21:17314087:G:A	50	100	1	0.36
21:17314100:G:C	50	100	0.98	0.02778
21:17314115:A:G	50	100	0.97	0.06845
21:17314359:C:T	50	100	0.98	0.08624
21:17314721:T:C	50	100	1	0.01979
21:17315010:A:T	50	100	0.98	0.08442
21:17315060:T:C	50	100	1	0.4306
21:17315135:G:A	50	100	1	0.03776
21:17315610:C:A	50	100	0.98	0.08624
21:17315778:A:T	50	100	0.99	0.2734
21:17315921:A:G	50	100	0.99	0.2734
21:17316179:C:A	50	100	0.88	0.01126
21:17316183:G:A	50	100	1	0.4824
21:17316252:C:T	50	100	0.98	0.08642
21:17316257:G:A	50	100	0.99	0.4826
21:17316353:G:A	50	100	1	0.1716
21:17317038:C:T	50	98	1	0.4194
21:17317214:G:C	50	100	0.99	0.2732
21:17317450:G:A	50	100	1	0.3602
21:17317555:A:G	50	100	1	0.36
21:17317636:C:T	50	100	0.99	0.2732
21:17317665:G:A	50	98	1	0.437
21:17317698:A:G	50	98	1	0.02124
21:17317748:G:A	50	100	1	0.03758
21:17317869:A:G	50	100	1	0.01144
21:17318063:A:T	50	96	0.8	0.02814
21:17318262:G:T	50	100	0.98	0.3486
21:17318421:C:T	50	100	1	0.36
21:17318537:G:C	50	100	0.98	0.08624
21:17318604:C:T	50	100	0.93	0.05011
21:17319089:T:C	50	98	1	0.4375
21:17319313:G:A	50	98	1	0.419
21:17319400:A:G	50	98	1	0.05882
21:17319454:G:A	50	100	1	0.01289
21:17319828:A:G	50	100	1	0.01307
21:17320046:G:A	50	100	0.97	0.02778
21:17320272:C:A	50	100	1	0.0374
21:17320309:G:A	50	100	1	0.0374
21:17320350:A:G	50	100	1	0.0374
21:17320573:C:T	50	100	1	0.3598
21:17320695:G:A	50	98	1	0.4944
21:17320724:G:A	50	100	1	0.0374
21:17320845:C:T	50	100	1	0.3598
21:17320944:A:C	50	100	0.97	0.03667
21:17320988:T:C	50	100	1	0.01834
21:17321161:T:C	50	100	1	0.01834
21:17321435:T:A	50	88	0.84	0.1619
21:17321436:T:A	50	92	0.92	0.1224
21:17321502:C:G	50	100	1	0.05828
21:17321703:A:C	50	100	1	0.3607
21:17322229:G:C	50	100	1	0.03758
21:17322274:G:A	50	100	1	0.3598
21:17322311:A:T	50	100	1	0.0374
21:17322313:C:T	50	100	1	0.2732
21:17322399:C:T	50	100	1	0.03758
21:17322483:A:G	50	100	0.98	0.08406
21:17322502:C:A	50	100	1	0.01834
21:17322509:C:T	50	98	0.83	0.01797
21:17322519:A:G	50	100	1	0.437
21:17322635:C:T	50	98	1	0.05828
21:17322760:A:T	50	100	1	0.01725
21:17322839:A:G	50	100	1	0.01089
21:17322895:G:A	50	100	1	0.2732
21:17322994:T:C	50	100	1	0.4219
21:17323119:G:A	50	100	1	0.4297
21:17323122:G:T	50	100	1	0.08606
21:17323389:T:C	50	100	1	0.3606
21:17323596:A:G	50	100	1	0.01126
21:17323746:C:G	50	100	1	0.3604
21:17324093:G:A	50	100	0.99	0.01725
21:17324185:G:A	50	100	0.91	0.02033
21:17324213:G:T	50	100	1	0.02233
21:17324368:T:C	50	100	0.99	0.08624
21:17324469:A:G	50	100	1	0.01816
21:17324544:C:T	50	100	0.99	0.02306
21:17324702:T:C	50	98	0.95	0.3257
21:17324755:G:A	50	100	0.98	0.02306
21:17324788:A:G	50	98	0.95	0.3263
21:17324793:A:G	50	100	0.99	0.3598
21:17324940:T:C	50	98	0.75	0.01489
21:17325082:G:T	50	100	0.98	0.2727
21:17325340:A:G	50	100	0.94	0.0236
21:17325344:A:G	50	100	0.92	0.01089
21:17325528:A:G	50	100	0.97	0.1767
21:17325556:T:G	50	98	0.96	0.08406
21:17325667:G:T	50	100	0.91	0.01924
21:17325676:G:T	50	100	0.96	0.01598
21:17325875:A:G	50	98	0.97	0.2329
21:17325927:T:C	50	100	0.99	0.407
21:17326262:A:T	50	96	0.87	0.09332
21:17326273:A:T	50	100	0.97	0.2037
21:17326279:G:A	50	90	0.94	0.2682
21:17326333:A:C	50	100	0.97	0.2613
21:17326341:T:C	50	100	0.97	0.2037
21:17326433:A:C	50	100	0.93	0.02251
21:17326527:A:C	50	100	0.97	0.2042
21:17326604:G:C	50	100	0.88	0.01707
21:17326645:T:C	50	100	0.88	0.01707
21:17326681:T:A	50	100	0.93	0.02614
21:17326890:C:A	50	100	0.96	0.02959
21:17327067:T:A	50	100	0.99	0.1663
21:17327258:C:A	50	100	0.96	0.02705
21:17327305:G:A	50	100	1	0.02977
21:17327326:T:C	50	100	0.98	0.2633
21:17327455:A:C	50	100	0.99	0.2048
21:17327548:A:G	50	100	0.94	0.03232
21:17327594:C:T	50	100	0.99	0.205
21:17327637:G:A	50	100	0.94	0.0276
21:17327647:T:C	50	98	0.98	0.2634
21:17327664:C:T	50	96	0.99	0.1732
21:17327675:C:A	50	100	1	0.01107
21:17327714:C:T	50	100	0.97	0.1253
21:17327753:C:G	50	100	0.99	0.2048
21:17327784:G:A	50	100	1	0.01126
21:17327824:A:G	50	90	0.94	0.2495
21:17327854:A:G	50	100	0.99	0.2048
21:17327920:G:A	50	100	1	0.01126
21:17327990:C:T	50	100	0.99	0.2044
21:17328001:C:A	50	98	0.99	0.2044
21:17328079:C:A	50	100	0.94	0.03232
21:17328155:G:A	50	100	0.99	0.1658
21:17328225:G:A	45	86.7	0.93	0.2778
21:17328251:G:A	49	100	0.96	0.0285
21:17328332:A:G	46	84.8	0.97	0.1658
21:17328395:G:A	49	77.6	0.98	0.2286
21:17328434:G:A	49	85.7	0.99	0.1727
21:17328513:C:T	50	96	1	0.03831
21:17328534:A:C	50	88	1	0.398
21:17328547:C:T	50	100	0.98	0.01525
21:17328628:T:A	49	100	0.99	0.06209
21:17328692:T:C	50	100	1	0.02469
21:17328722:C:T	50	96	0.98	0.2039
21:17328723:A:G	50	96	0.98	0.2061
21:17328893:G:A	49	100	0.99	0.03794
21:17328971:C:T	50	100	1	0.03813
21:17329082:A:G	50	100	0.97	0.1525
21:17329142:G:A	50	100	0.86	0.01325
21:17329143:G:A	50	100	0.93	0.03195
21:17329151:G:A	50	98	0.93	0.03794
21:17329323:G:A	48	91.7	0.99	0.2023
21:17329371:C:T	47	91.5	0.99	0.1639
21:17329382:G:A	49	100	0.99	0.0138
21:17329443:C:A	43	90.7	0.99	0.2019
21:17329621:C:T	50	92	0.99	0.1256
21:17329660:C:G	48	79.2	0.99	0.216
21:17329820:A:C	50	100	0.93	0.03177
21:17329892:T:G	50	98	0.99	0.1905
21:17329941:C:T	50	100	0.98	0.199
21:17329987:G:C	50	100	1	0.02959
21:17329995:C:T	50	98	0.91	0.0276
21:17329996:A:G	49	87.8	0.91	0.02941
21:17329999:C:A	50	100	0.9	0.01979
21:17330027:G:C	47	87.2	1	0.3971
21:17330032:T:A	47	80.9	0.99	0.2021
21:17330272:A:G	50	100	1	0.2021
21:17330283:G:A	50	100	1	0.02959
21:17330301:C:T	50	100	0.98	0.218
21:17330392:A:G	50	100	1	0.01253
21:17330417:A:C	49	93.9	1	0.2015
21:17330565:A:G	50	100	0.99	0.2015
21:17330676:C:T	50	100	0.93	0.03994
21:17330757:G:A	48	100	0.97	0.05828
21:17330862:C:T	46	82.6	0.98	0.2642
21:17330871:C:A	46	82.6	0.99	0.2012
21:17331008:G:C	50	92	0.98	0.2458
21:17331030:A:T	50	92	0.99	0.2013
21:17331605:T:C	50	100	0.94	0.03159
21:17331652:G:A	50	96	1	0.1255
21:17331694:C:T	47	85.1	0.99	0.396
21:17332038:C:T	50	100	0.83	0.01634
21:17332194:C:G	50	90	0.99	0.3368
21:17332219:C:T	49	95.9	0.9	0.02687
21:17332249:A:G	46	84.8	0.99	0.1712
21:17332290:G:C	48	79.2	0.98	0.1905
21:17332477:G:A	49	95.9	0.95	0.04757
21:17332591:G:A	50	98	0.99	0.173
21:17332706:C:A	50	100	0.99	0.02996
21:17332944:C:T	48	95.8	0.98	0.2257
21:17333019:T:G	50	100	1	0.02977
21:17333065:C:T	50	100	0.84	0.02687
21:17333074:T:C	50	100	0.96	0.03086
21:17333078:G:A	50	98	0.95	0.05029
21:17333084:A:G	50	98	0.99	0.2021
21:17333097:C:T	50	100	0.89	0.02669
21:17333204:T:G	49	87.8	0.99	0.2671
21:17333286:G:A	47	100	0.83	0.02179
21:17333316:C:T	44	100	0.99	0.03849
21:17333450:A:G	49	100	0.92	0.0158
21:17333530:A:T	50	98	0.99	0.1516
21:17333752:G:A	50	100	0.99	0.02996
21:17333802:T:C	49	100	0.88	0.02651
21:17333806:G:T	49	100	0.99	0.03849
21:17333897:G:C	49	98	0.98	0.1516
21:17334670:A:G	50	100	0.91	0.01344
21:17334685:C:T	50	100	0.99	0.07752
21:17334716:G:T	50	100	0.98	0.06155
21:17334830:G:T	50	100	0.91	0.01362
21:17334908:T:G	50	98	0.97	0.1523
21:17334945:T:C	50	100	0.99	0.02941
21:17335059:C:G	50	98	0.97	0.1521
21:17335294:A:C	50	100	0.98	0.06245
21:17335429:T:G	50	100	0.98	0.02959
21:17335630:T:G	50	100	0.99	0.06518
21:17335808:C:T	50	100	0.93	0.01071
21:17336081:C:T	50	98	0.71	0.01344
21:17336456:T:C	49	100	0.82	0.01616
21:17336593:A:G	50	100	0.93	0.05301
21:17336864:T:C	50	98	0.92	0.03377
21:17336974:A:G	50	96	0.96	0.07371
21:17337134:C:A	50	98	0.95	0.3981
21:17337175:G:A	50	98	0.77	0.04521
21:17337204:G:T	50	100	0.98	0.03649
21:17337244:C:T	50	100	0.97	0.03667
21:17337387:A:C	50	98	0.95	0.4392
21:17337431:G:A	50	98	0.89	0.01797
21:17337475:C:T	50	98	0.96	0.1941
21:17337548:C:T	50	100	0.91	0.03613
21:17337613:G:A	50	100	0.97	0.09604
21:17337803:T:C	50	98	1	0.01253
21:17337891:A:G	50	96	0.99	0.2113
21:17337893:G:A	50	96	0.98	0.3034
21:17338052:A:C	50	96	0.99	0.3083
21:17338087:A:T	50	94	0.99	0.1939
21:17339103:T:C	50	100	0.99	0.4457
21:17339745:G:C	50	100	0.99	0.04139
21:17340578:C:A	50	100	0.91	0.0285
21:17340752:G:C	50	100	0.78	0.0532
21:17340961:T:G	50	100	0.99	0.1972
21:17340977:C:T	50	100	0.98	0.01398
21:17341042:C:T	50	100	0.99	0.03286
21:17341072:T:C	50	100	0.98	0.01852
21:17341523:G:A	50	100	0.99	0.04139
21:17341553:T:C	50	100	1	0.1189
21:17341709:C:T	50	100	0.97	0.09513
21:17341782:G:T	50	100	0.95	0.02033
21:17342011:G:A	50	100	1	0.1939
21:17342091:A:G	50	100	0.99	0.1233
21:17342370:C:T	50	100	0.99	0.04158
21:17342512:C:A	50	100	0.84	0.0118
21:17342559:C:A	50	100	0.99	0.04158
21:17342659:G:A	50	100	0.97	0.02015
21:17342778:A:G	50	100	0.84	0.01107
21:17342806:C:T	50	100	0.98	0.0187
21:17342869:C:T	50	100	0.98	0.03595
21:17342899:G:A	50	100	0.94	0.01634
21:17342959:A:G	50	100	0.94	0.03813
21:17343592:C:A	50	100	0.85	0.01126
21:17343622:C:T	50	100	0.99	0.04158
21:17344015:G:A	50	100	0.85	0.01162
21:17344016:A:G	50	100	0.99	0.2707
21:17344391:A:T	50	100	0.97	0.01852
21:17344462:C:A	50	100	0.99	0.1233
21:17344476:A:G	50	100	0.99	0.3206
21:17344824:A:G	50	100	0.99	0.1961
21:17345049:C:G	50	100	1	0.02832
21:17345190:A:G	50	100	0.96	0.0463
21:17345424:G:A	50	100	0.97	0.06518
21:17345851:C:T	50	100	0.87	0.02633
21:17346109:T:G	50	100	0.94	0.05338
21:17346119:C:T	50	100	0.96	0.02487
21:17346178:G:A	50	100	0.84	0.03322
21:17346227:T:C	50	100	0.99	0.3282
21:17346296:G:A	50	100	0.86	0.03322
21:17346323:G:A	50	100	0.87	0.03322
21:17346325:A:C	50	100	0.99	0.09296
21:17346460:T:C	50	100	1	0.03068
21:17346549:C:T	50	100	0.96	0.01271
21:17346669:G:A	50	100	1	0.01253
21:17346810:G:T	50	100	0.9	0.04938
21:17346905:T:C	50	100	1	0.02687
21:17346926:A:G	50	100	0.97	0.1155
21:17346944:A:T	50	100	0.99	0.4475
21:17347108:C:T	50	100	0.97	0.03141
21:17347137:T:G	50	100	0.94	0.02705
21:17347171:C:T	50	100	0.99	0.2288
21:17347222:T:A	50	100	0.97	0.02723
21:17347278:C:A	50	100	1	0.05174
21:17347420:G:A	50	100	0.98	0.01852
21:17347542:C:T	50	100	1	0.138
21:17347573:G:A	50	100	1	0.138
21:17347629:G:T	50	100	0.97	0.03341
21:17347675:G:A	50	100	0.76	0.06209
21:17347848:A:C	50	100	1	0.1445
21:17347974:T:C	50	100	1	0.1445
21:17347999:C:A	50	100	1	0.05265
21:17348024:G:A	50	100	1	0.02705
21:17348339:C:T	50	100	1	0.05265
21:17348376:T:C	50	100	0.98	0.0915
21:17348521:G:C	50	100	1	0.4345
21:17348635:G:A	50	100	1	0.05283
21:17348726:G:A	49	100	1	0.4348
21:17348756:C:G	50	100	1	0.05265
21:17348892:G:A	50	100	1	0.05265
21:17348908:C:T	50	100	1	0.05265
21:17349035:G:A	50	100	1	0.2814
21:17349097:T:C	50	100	1	0.05265
21:17349162:A:G	50	100	1	0.02378
21:17349343:C:T	50	100	1	0.06137
21:17349421:C:T	50	100	1	0.06173
21:17349587:T:G	50	100	1	0.09114
21:17349620:C:T	50	100	0.97	0.01235
21:17349706:G:C	50	100	1	0.2625
21:17349988:C:A	50	100	1	0.2544
21:17350187:C:G	50	98	0.99	0.0167
21:17350212:T:C	50	100	1	0.3825
21:17350276:G:A	50	100	1	0.2544
21:17350332:C:T	50	100	1	0.2338
21:17350404:G:T	50	100	1	0.2544
21:17350454:A:G	50	100	1	0.03032
21:17350457:T:A	50	100	0.97	0.01235
21:17350529:C:T	50	100	1	0.01452
21:17350583:A:G	50	100	1	0.03105
21:17350651:G:T	50	100	1	0.2545
21:17350817:T:C	50	100	1	0.4484
21:17350827:A:T	50	100	1	0.2729
21:17350841:C:T	50	100	1	0.01834
21:17350845:A:G	50	100	1	0.01834
21:17350993:C:T	50	100	1	0.2727
21:17351014:T:C	50	100	1	0.0915
21:17351352:A:G	50	100	1	0.366
21:17351446:C:A	50	98	0.93	0.01107
21:17351759:C:T	50	100	1	0.0187
21:17351767:G:T	50	100	1	0.0472
21:17351784:C:T	50	100	1	0.05247
21:17351832:G:A	50	100	1	0.03522
21:17351869:G:A	50	100	1	0.01852
21:17352194:G:C	50	100	1	0.1983
21:17352215:C:A	50	98	1	0.1984
21:17352248:G:C	50	100	0.98	0.01452
21:17352399:G:A	50	100	1	0.0472
21:17352431:A:G	50	100	1	0.01834
21:17352614:C:A	50	100	0.96	0.02814
21:17352658:C:T	50	100	0.92	0.0207
21:17352661:A:G	50	100	0.96	0.02814
21:17352913:G:C	50	100	1	0.0955
21:17352914:G:T	50	100	1	0.0955
21:17353077:C:T	50	100	1	0.08424
21:17353718:C:T	50	100	1	0.02269
21:17354152:A:G	50	100	1	0.299
21:17354250:G:A	50	100	1	0.2932
21:17354622:G:A	50	100	1	0.03994
21:17354651:C:A	50	98	0.99	0.01743
21:17354751:C:T	50	100	1	0.02269
21:17354787:G:A	50	98	0.93	0.01507
21:17354796:C:T	50	100	1	0.02288
21:17355105:C:T	50	100	1	0.2936
21:17355264:T:C	50	100	1	0.3569
21:17355322:C:T	50	100	1	0.02269
21:17355384:A:T	50	100	1	0.1975
21:17355458:G:A	50	100	0.99	0.1943
21:17355478:G:A	50	100	0.94	0.01888
21:17355523:G:T	50	100	1	0.03359
21:17355544:C:T	50	100	1	0.03359
21:17356082:C:T	50	100	0.99	0.1943
21:17356222:C:A	50	100	1	0.01434
21:17356352:G:A	50	100	0.99	0.2496
21:17356357:G:A	50	100	0.99	0.1943
21:17356649:G:A	50	100	0.7	0.01325
21:17356687:G:T	50	100	0.99	0.3491
21:17356694:C:T	50	100	0.99	0.0581
21:17356748:T:C	50	100	0.99	0.0581
21:17356974:A:G	50	100	1	0.02197
21:17356992:A:G	50	100	0.99	0.2527
21:17357029:G:A	50	100	1	0.04521
21:17357070:A:G	50	100	0.99	0.2554
21:17357254:T:C	50	100	1	0.02197
21:17357841:A:G	50	100	0.97	0.4127
21:17357877:C:G	50	96	0.75	0.03813
21:17357926:T:C	50	100	0.97	0.03849
21:17357994:A:G	50	100	0.98	0.02324
21:17358362:A:G	50	100	0.92	0.05102
21:17358369:G:C	50	100	0.94	0.3152
21:17358533:G:A	50	100	1	0.01797
21:17358693:T:G	50	100	0.77	0.02306
21:17359304:G:A	50	98	0.91	0.1906
21:17359419:T:C	50	100	0.95	0.02905
21:17359678:A:G	50	98	0.92	0.1765
21:17359728:G:A	50	100	0.95	0.02923
21:17360273:C:T	50	100	0.93	0.01816
21:17360338:G:A	50	100	0.94	0.03377
21:17360692:C:T	50	98	0.94	0.2698
21:17360998:G:A	50	98	0.93	0.2798
21:17361012:C:T	50	100	0.96	0.03722
21:17361343:G:T	50	100	0.89	0.03758
21:17361492:A:G	50	100	0.95	0.1549
21:17361770:T:A	50	100	0.96	0.02505
21:17361775:G:A	50	96	0.94	0.09677
21:17361827:G:A	50	92	0.92	0.09132
21:17361831:G:T	48	100	0.82	0.05192
21:17361840:G:A	49	95.9	0.93	0.09659
21:17361852:C:T	50	98	0.61	0.0236
21:17361901:G:A	49	95.9	0.94	0.173
21:17361931:C:T	50	98	0.93	0.1276
21:17361945:T:A	50	96	0.94	0.136
21:17361988:T:C	50	98	0.95	0.09749
21:17362030:G:A	50	100	0.97	0.0187
21:17362110:A:G	50	98	0.93	0.02923
21:17362111:A:G	50	100	0.97	0.0187
21:17362235:A:G	50	100	0.97	0.0187
21:17362674:C:T	50	100	1	0.05229
21:17362709:C:T	50	100	1	0.01307
21:17362806:T:C	50	100	0.99	0.03232
21:17362831:G:T	50	100	0.96	0.07625
21:17362958:C:G	50	100	0.98	0.07625
21:17362978:G:C	50	100	0.98	0.07625
21:17363108:G:A	50	100	0.99	0.07625
21:17363290:A:G	50	100	0.99	0.07625
21:17363508:A:G	50	100	0.96	0.01253
21:17363544:C:T	50	100	0.99	0.0768
21:17363645:G:A	50	100	0.99	0.02052
21:17363662:T:C	49	100	1	0.03613
21:17363943:C:T	50	100	0.96	0.0207
21:17364031:G:A	50	100	1	0.03831
21:17364133:G:A	50	100	0.99	0.08733
21:17364221:C:T	50	100	0.98	0.01924
21:17364247:T:C	50	100	1	0.01053
21:17364256:A:G	50	100	0.99	0.06699
21:17364282:G:A	50	100	1	0.01053
21:17364529:C:T	50	100	0.99	0.08733
21:17365348:G:A	50	98	0.98	0.07625
21:17365759:C:T	50	100	1	0.03831
21:17366046:C:T	50	100	0.98	0.05156
21:17366086:G:C	50	100	0.99	0.1434
21:17366201:C:T	50	100	0.93	0.0138
21:17367145:A:T	50	84	0.9	0.1204
21:17367146:T:A	50	82	0.85	0.1365
21:17367402:A:G	50	100	0.99	0.0187
21:17367597:C:T	50	100	1	0.03831
21:17367627:C:A	50	100	1	0.02741
21:17367773:T:C	50	100	0.96	0.0138
21:17367867:G:T	50	100	0.92	0.0207
21:17367876:A:C	50	100	1	0.144
21:17367952:T:C	50	100	1	0.02052
21:17368050:A:G	50	100	0.96	0.0138
21:17368219:G:A	50	100	0.99	0.405
21:17368365:C:G	50	100	0.99	0.06681
21:17368423:T:C	50	100	1	0.128
21:17368441:G:A	50	100	1	0.04593
21:17368480:G:A	50	100	0.99	0.3573
21:17368629:C:T	50	100	1	0.03849
21:17368931:T:C	50	100	0.99	0.4508
21:17369119:C:T	50	100	1	0.05265
21:17369340:G:C	50	100	0.97	0.01743
21:17369397:G:A	50	100	1	0.03849
21:17369414:T:G	50	100	1	0.4332
21:17369438:T:A	50	100	1	0.4336
21:17369459:C:T	50	100	0.92	0.02106
21:17369460:G:A	50	100	1	0.4337
21:17369470:G:C	50	98	0.63	0.01307
21:17369481:A:T	50	98	0.81	0.04557
21:17369512:T:C	50	100	0.97	0.4357
21:17369540:C:T	50	100	1	0.03704
21:17369553:A:C	50	100	1	0.4337
21:17369692:T:A	50	100	1	0.03014
21:17369713:G:A	50	98	0.98	0.04412
21:17370304:G:T	50	100	1	0.01053
21:17370555:T:A	50	100	0.95	0.0138
21:17370556:C:A	50	100	0.95	0.01398
21:17370557:C:T	50	98	0.74	0.01888
21:17370599:A:G	50	100	0.96	0.01743
21:17370700:G:C	50	98	0.87	0.02288
21:17370807:A:G	50	100	1	0.0187
21:17370993:C:G	50	100	0.99	0.4512
21:17371042:T:A	50	100	1	0.03014
21:17371414:T:C	50	98	1	0.4512
21:17371536:T:C	50	100	1	0.4513
21:17371643:C:T	50	100	1	0.3969
21:17371747:A:G	50	100	1	0.03849
21:17371750:A:G	50	100	1	0.3969
21:17371762:A:C	50	100	0.99	0.4468
21:17371981:A:G	50	100	0.98	0.02433
21:17371982:C:A	50	100	0.97	0.0207
21:17372096:G:A	50	100	0.97	0.0207
21:17372206:C:T	50	100	1	0.4274
21:17372584:A:G	50	98	0.66	0.01017
21:17372680:C:A	50	100	1	0.07843
21:17372795:C:T	50	100	1	0.01035
21:17372880:C:T	50	100	1	0.421
21:17373204:A:G	50	100	0.93	0.01325
21:17373266:T:C	50	100	0.98	0.04176
21:17373323:C:A	50	100	1	0.01543
21:17373379:A:G	50	100	1	0.2781
21:17373383:G:C	50	100	0.99	0.0207
21:17373437:C:A	50	100	0.99	0.0207
21:17373441:A:G	50	100	0.98	0.04176
21:17373638:C:T	50	100	1	0.07208
21:17373725:A:G	50	100	1	0.3965
21:17373957:C:T	50	100	1	0.03867
21:17374063:A:G	50	100	1	0.4581
21:17374166:C:T	50	100	1	0.02433
21:17374318:G:A	50	100	1	0.4615
21:17374369:C:A	50	100	1	0.2781
21:17374541:G:A	50	100	0.98	0.02578
21:17374595:G:A	50	100	0.98	0.02578
21:17374615:G:C	50	96	0.81	0.1069
21:17374669:G:A	50	100	0.98	0.03232
21:17374994:G:A	50	100	1	0.3963
21:17375041:G:C	50	100	0.99	0.02088
21:17375373:C:T	50	100	1	0.03068
21:17375482:A:G	50	100	1	0.02052
21:17376038:G:A	50	100	1	0.4208
21:17376056:G:T	50	100	1	0.02088
21:17376110:C:T	50	100	0.98	0.02596
21:17376205:C:T	50	100	1	0.03068
21:17376224:G:A	50	100	1	0.03849
21:17376229:G:A	50	100	1	0.0187
21:17376324:G:A	50	100	1	0.02451
21:17376345:G:A	50	100	0.93	0.01961
21:17376457:C:T	50	96	0.99	0.4626
21:17376463:C:T	50	100	0.86	0.01107
21:17376539:T:C	50	100	1	0.07952
21:17376560:A:G	49	95.9	0.99	0.1647
21:17376691:A:G	47	100	0.98	0.02088
21:17376707:A:G	44	86.4	1	0.3502
21:17376745:T:C	48	97.9	1	0.0719
21:17376780:C:A	50	100	1	0.04829
21:17376825:C:A	50	100	1	0.4779
21:17376860:C:G	50	100	0.99	0.2545
21:17377032:C:T	50	100	0.98	0.02179
21:17377194:A:C	47	100	0.98	0.02578
21:17377487:A:T	50	100	0.98	0.0207
21:17377552:G:A	43	86	0.99	0.191
21:17377902:C:T	49	98	1	0.01979
21:17377904:C:T	50	100	1	0.02651
21:17377905:T:C	50	100	1	0.03032
21:17377961:G:A	50	100	0.99	0.07171
21:17377968:C:T	50	96	1	0.02542
21:17378007:C:A	50	98	0.92	0.02505
21:17378076:T:G	50	100	0.97	0.08224
21:17378190:C:T	50	94	0.99	0.2157
21:17378238:C:T	49	100	0.99	0.2251
21:17378260:T:A	47	85.1	0.97	0.08188
21:17378372:C:A	46	100	0.98	0.03849
21:17378444:T:A	30	80	1	0.4403
21:17378446:A:G	37	97.3	0.94	0.03849
21:17378640:A:G	38	97.4	0.96	0.05265
21:17378762:T:C	50	94	1	0.07861
21:17378777:C:T	47	91.5	0.99	0.2228
21:17378882:C:T	41	100	1	0.02088
21:17378891:G:A	39	97.4	0.9	0.02596
21:17378924:A:G	37	94.6	0.99	0.07171
21:17379110:T:G	47	100	1	0.01289
21:17379332:C:T	49	95.9	0.98	0.2974
21:17379476:A:C	48	95.8	0.99	0.2271
21:17379486:G:T	48	97.9	0.99	0.2275
21:17379544:T:A	50	100	0.98	0.03613
21:17379635:T:C	50	100	0.99	0.2249
21:17379641:C:T	50	100	1	0.02106
21:17379728:G:A	49	100	0.98	0.2248
21:17379733:C:G	50	96	0.99	0.4406
21:17379897:G:A	44	95.5	1	0.108
21:17379950:C:T	34	79.4	0.98	0.2433
21:17380038:G:C	49	98	0.98	0.03613
21:17380301:C:A	43	86	0.99	0.4424
21:17380342:A:C	47	95.7	0.98	0.01997
21:17380689:C:G	47	93.6	0.96	0.433
21:17380707:T:G	48	91.7	0.98	0.2511
21:17380736:C:T	50	100	0.98	0.02233
21:17380908:G:A	21	81	0.98	0.07244
21:17381144:C:T	43	95.3	0.99	0.4788
21:17381284:T:G	50	100	0.98	0.217
21:17381497:C:T	49	100	0.61	0.02269
21:17381571:C:G	47	83	0.95	0.08261
21:17381619:G:A	49	79.6	0.96	0.05192
21:17381728:A:T	40	100	1	0.02088
21:17382049:T:C	50	100	1	0.02451
21:17382320:G:A	50	98	0.99	0.4575
21:17382526:T:C	50	100	0.82	0.05574
21:17382531:A:G	50	100	0.71	0.0345
21:17382575:A:T	50	100	0.96	0.1008
21:17382605:G:C	50	100	0.99	0.01834
21:17383232:T:C	50	100	0.98	0.0256
21:17383467:A:G	50	100	0.97	0.2229
21:17383473:G:A	50	100	0.99	0.01688
21:17383750:G:C	50	100	0.96	0.1187
21:17383804:A:G	50	100	0.99	0.4405
21:17383824:G:A	50	100	0.99	0.4401
21:17384145:T:A	50	98	0.96	0.2248
21:17384219:C:T	50	98	0.94	0.2513
21:17384451:A:G	50	100	0.98	0.2485
21:17384599:T:G	50	100	0.99	0.01943
21:17384634:A:G	50	100	0.99	0.08025
21:17385001:A:G	50	100	0.99	0.08061
21:17385121:T:A	50	100	0.94	0.05973
21:17385208:C:T	50	100	0.99	0.0207
21:17386524:G:A	50	100	0.94	0.01452
21:17386778:C:T	50	100	0.99	0.02288
21:17387054:G:T	50	100	0.96	0.06917
21:17387168:A:C	50	100	0.99	0.0394
21:17387254:A:G	50	100	0.93	0.0207
21:17387467:T:C	50	100	0.99	0.03631
21:17387802:A:T	50	100	0.81	0.01289
21:17387988:A:T	50	100	0.99	0.4877
21:17387992:T:G	50	100	0.99	0.272
21:17388040:G:A	50	100	0.99	0.02269
21:17388188:G:A	50	100	1	0.02778
21:17388249:G:A	50	100	0.94	0.01416
21:17388530:G:A	50	100	0.9	0.01652
21:17389001:T:C	50	100	0.96	0.01507
21:17389076:T:C	50	100	0.99	0.02269
21:17389322:G:T	50	100	0.98	0.4953
21:17389905:G:C	50	100	0.99	0.04394
21:17390020:A:G	50	100	1	0.02723
21:17390325:T:A	45	100	0.98	0.01398
21:17390363:C:T	50	100	0.99	0.04067
21:17390541:T:C	50	100	1	0.01362
21:17390789:G:A	50	100	1	0.04285
21:17391235:G:A	50	100	0.96	0.01961
21:17391282:C:A	50	100	1	0.04085
21:17391459:A:G	50	100	0.98	0.3184
21:17391477:C:T	50	100	0.9	0.01598
21:17391978:C:T	50	98	0.99	0.3704
21:17392091:G:A	50	100	1	0.02687
21:17392206:A:G	50	98	0.97	0.4359
21:17392465:C:T	50	100	1	0.04267
21:17392661:C:T	50	100	1	0.04285
21:17392825:T:C	50	100	1	0.02614
21:17392896:G:A	50	98	0.87	0.03413
21:17393112:G:A	50	100	0.98	0.04248
21:17393220:G:A	50	100	1	0.02215
21:17393231:T:C	50	98	1	0.01089
21:17393282:G:T	50	100	0.93	0.05501
21:17393600:A:G	50	100	0.95	0.03123
21:17393603:G:A	50	98	0.99	0.01997
21:17393818:T:A	50	100	0.97	0.02306
21:17394006:G:A	50	94	0.88	0.3504
21:17394017:G:T	50	100	0.93	0.02288
21:17394062:C:T	50	100	0.94	0.02015
21:17394221:A:C	41	90.2	0.9	0.1652
21:17394521:G:C	50	100	0.98	0.02542
21:17395228:C:A	50	98	0.87	0.05156
21:17395480:T:G	41	100	0.95	0.3379
21:17395622:G:C	50	100	0.97	0.3958
21:17395676:C:T	50	98	0.95	0.2589
21:17395721:C:T	50	100	1	0.02197
21:17396317:A:G	50	100	0.93	0.1995
21:17396640:A:G	50	100	0.9	0.04648
21:17396677:C:T	50	100	0.93	0.1632
21:17396791:G:A	50	100	1	0.02197
21:17397431:G:A	50	100	0.97	0.3958
21:17397552:A:G	50	100	0.97	0.3963
21:17397987:A:C	50	100	0.96	0.03014
21:17398097:T:C	50	100	1	0.02578
21:17398165:A:G	50	100	0.98	0.3949
21:17398381:T:G	50	100	0.97	0.469
21:17398509:A:C	50	100	0.98	0.4
21:17398807:G:A	50	100	0.97	0.01888
21:17399047:G:A	50	100	0.99	0.02197
21:17399286:C:T	50	100	0.96	0.03468
21:17399330:G:T	50	100	1	0.02197
21:17399374:A:T	50	100	0.95	0.04484
21:17399899:G:T	50	100	0.98	0.3989
21:17399972:C:G	50	100	0.98	0.04139
21:17400187:A:G	45	93.3	0.61	0.03268
21:17400402:G:T	50	100	0.95	0.04503
21:17400644:T:C	50	98	0.98	0.3991
21:17400688:G:A	50	100	0.98	0.03849
21:17401093:C:T	50	100	1	0.01961
21:17401439:C:T	50	100	1	0.02197
21:17401942:A:C	50	100	1	0.02269
21:17402002:C:A	50	100	0.94	0.1135
21:17402079:G:A	50	98	0.98	0.3992
21:17402141:G:A	50	98	0.98	0.3992
21:17402708:C:T	50	98	0.96	0.3489
21:17403297:T:C	50	100	1	0.02633
21:17403388:A:G	50	100	0.98	0.03631
21:17403625:T:C	50	100	1	0.02342
21:17403899:C:T	50	98	0.95	0.3059
21:17403940:C:T	50	100	1	0.05901
21:17403962:T:C	50	100	0.98	0.03631
21:17404196:G:A	50	100	0.96	0.02233
21:17404273:C:T	50	100	0.98	0.01797
21:17404337:A:T	50	100	0.99	0.09895
21:17404400:A:G	50	100	1	0.03885
21:17404506:C:T	50	98	0.88	0.04412
21:17404570:T:C	50	100	1	0.03994
21:17404748:C:T	50	100	1	0.03994
21:17404815:G:A	50	100	1	0.06264
21:17404847:G:A	50	100	0.95	0.04012
21:17405076:A:T	50	100	1	0.08878
21:17405346:T:A	50	100	0.96	0.3215
21:17405376:T:C	50	100	0.98	0.0167
21:17406000:C:T	50	100	0.99	0.02288
21:17406528:C:T	50	100	0.96	0.03595
21:17406577:C:T	50	100	1	0.03903
21:17406698:A:G	50	100	1	0.03903
21:17407015:T:G	50	100	1	0.03903
21:17407020:G:A	50	100	1	0.03903
21:17407109:A:T	50	100	1	0.02977
21:17407299:G:A	50	98	0.94	0.1149
21:17407335:G:A	50	98	0.84	0.02015
21:17407930:A:G	50	100	0.99	0.07825
21:17408064:C:G	50	98	0.97	0.2983
21:17409066:A:G	50	100	0.99	0.01834
21:17409204:A:G	50	100	0.98	0.07825
21:17409308:C:T	50	100	0.99	0.03431
21:17409363:G:A	50	100	1	0.1233
21:17409509:T:C	50	98	0.94	0.1149
21:17409783:A:G	50	98	0.96	0.3302
21:17409899:A:C	50	100	0.99	0.0345
21:17409985:A:T	50	98	0.9	0.1113
21:17410311:A:G	50	100	1	0.03613
21:17410359:A:G	50	100	0.92	0.01816
21:17410601:C:G	50	100	1	0.03595
21:17410659:C:T	50	100	0.97	0.0768
21:17411311:C:G	50	100	0.98	0.3175
21:17411459:T:C	50	100	0.93	0.09477
21:17411734:G:C	50	100	0.89	0.01979
21:17411761:T:A	50	100	0.96	0.09967
21:17411978:G:C	50	100	0.94	0.0935
21:17412111:G:C	50	100	0.94	0.04303
21:17412204:T:A	50	100	0.98	0.301
21:17412284:C:T	50	100	0.89	0.01943
21:17412435:C:T	50	100	1	0.0305
21:17412437:G:A	50	100	0.96	0.0846
21:17412445:C:G	50	100	0.96	0.0846
21:17412624:C:A	50	100	0.94	0.08442
21:17412957:G:A	50	100	0.99	0.04121
21:17413146:G:A	49	100	0.97	0.07662
21:17413338:A:G	50	98	0.97	0.3862
21:17413436:G:C	50	98	0.95	0.2039
21:17413499:G:A	50	100	0.96	0.104
21:17413561:T:A	50	100	1	0.03595
21:17413618:G:A	50	100	0.94	0.03123
21:17413635:T:G	50	100	0.94	0.03123
21:17413682:A:G	50	100	0.97	0.3509
21:17413685:G:A	50	100	0.97	0.3511
21:17413737:T:C	50	100	0.97	0.06354
21:17413849:A:G	50	100	0.98	0.3012
21:17413915:T:C	50	100	0.97	0.467
21:17413954:A:G	50	98	0.69	0.02033
21:17414022:T:C	50	100	0.98	0.3008
21:17414024:G:T	50	100	0.97	0.142
21:17414103:G:A	50	100	0.98	0.06264
21:17414246:C:G	50	100	0.92	0.02778
21:17414657:A:G	50	100	1	0.03722
21:17414702:G:A	50	100	1	0.03722
21:17414857:G:A	50	98	0.98	0.4317
21:17414870:A:G	50	100	0.96	0.1921
21:17415143:T:C	50	100	0.89	0.01961
21:17415195:G:A	50	100	0.97	0.4975
21:17415253:T:C	50	100	0.98	0.09477
21:17415599:C:T	50	100	0.98	0.3562
21:17415629:A:G	50	100	0.97	0.08551
21:17415652:C:T	50	98	0.98	0.3568
21:17415664:C:T	50	100	0.96	0.07044
21:17416199:T:C	50	100	1	0.03395
21:17416329:A:G	50	100	0.96	0.02106
21:17416483:G:A	50	100	0.98	0.06264
21:17416847:T:C	50	96	0.98	0.3568
21:17417655:A:C	50	100	0.97	0.289
21:17417659:C:G	50	100	0.97	0.1995
21:17417963:C:G	50	100	0.97	0.2037
21:17418148:A:G	50	100	1	0.04139
21:17418350:G:T	49	98	0.95	0.2703
21:17418368:C:T	50	100	1	0.04121
21:17418382:G:A	50	98	0.97	0.3751
21:17418557:G:A	50	100	0.98	0.3526
21:17419085:T:C	50	100	0.88	0.02233
21:17419173:G:A	50	100	0.77	0.02269
21:17419400:T:C	50	100	0.97	0.246
21:17419549:C:G	50	100	0.96	0.05973
21:17419573:A:G	50	100	0.98	0.337
21:17419615:C:T	50	100	0.96	0.1204
21:17420614:A:G	50	100	0.97	0.3508
21:17421236:A:G	50	100	0.98	0.03867
21:17421348:T:G	50	100	0.96	0.1213
21:17421877:C:T	50	100	0.98	0.3508
21:17422030:C:T	50	100	0.94	0.02269
21:17422034:T:C	50	100	0.99	0.03377
21:17422236:A:G	50	100	1	0.03304
21:17422400:C:A	50	100	0.99	0.03377
21:17422457:T:G	50	100	0.96	0.1287
21:17422661:G:T	50	100	0.97	0.03431
21:17422915:T:A	50	98	0.81	0.01652
21:17423072:C:T	50	100	0.98	0.3486
21:17423084:T:G	50	100	0.97	0.03431
21:17423088:A:G	50	100	0.99	0.07988
21:17423108:C:A	50	98	0.88	0.01924
21:17423218:T:G	50	100	1	0.02905
21:17423252:G:A	50	100	0.99	0.02941
21:17423416:T:A	49	98	0.84	0.02306
21:17423583:G:T	50	100	0.97	0.3575
21:17423614:T:A	50	100	0.99	0.04212
21:17423625:G:T	50	100	0.99	0.04212
21:17423801:C:T	50	100	0.99	0.08097
21:17423843:A:G	50	100	0.96	0.05247
21:17424284:C:A	50	100	0.99	0.04285
21:17424539:C:T	50	100	0.99	0.04267
21:17424578:G:A	50	98	1	0.02887
21:17424625:C:T	50	94	0.87	0.05156
21:17424960:T:A	50	98	0.97	0.4897
21:17425239:C:G	50	100	0.96	0.134
21:17425255:T:C	50	98	0.95	0.05174
21:17425399:T:A	48	100	0.99	0.1209
21:17425574:T:C	50	98	0.99	0.04557
21:17425622:T:C	50	98	0.96	0.07444
21:17425625:G:C	50	96	0.98	0.3735
21:17425687:C:A	50	100	0.97	0.1233
21:17426418:C:A	50	100	1	0.08152
21:17426436:T:C	50	98	0.98	0.3724
21:17426703:C:T	50	100	0.99	0.04866
21:17426851:C:T	50	100	1	0.0817
21:17427429:C:T	50	98	0.98	0.3335
21:17427732:C:T	50	100	0.99	0.04866
21:17427733:G:A	50	98	0.98	0.3747
21:17427756:T:C	50	98	0.99	0.114
21:17427815:G:A	50	98	0.98	0.3756
21:17427875:A:C	50	100	0.99	0.04866
21:17427891:A:G	50	100	1	0.08152
21:17427946:A:G	50	100	1	0.08152
21:17428001:A:G	50	100	1	0.08152
21:17428010:C:A	50	98	0.98	0.3751
21:17428214:C:T	50	92	0.96	0.1147
21:17428231:C:T	50	100	0.99	0.04575
21:17428286:T:C	50	96	0.74	0.01344
21:17428400:C:T	50	100	0.98	0.1182
21:17428715:C:T	50	100	0.99	0.02814
21:17428785:C:T	50	98	0.97	0.3829
21:17428832:G:T	50	100	0.99	0.04866
21:17428877:T:G	50	100	0.98	0.08442
21:17428897:G:A	50	100	0.98	0.08442
21:17428940:C:T	50	98	0.94	0.0512
21:17429023:A:G	50	100	0.9	0.02796
21:17429132:C:A	50	100	0.94	0.05283
21:17429260:A:G	50	96	0.94	0.4791
21:17429272:A:G	50	100	0.94	0.07171
21:17429290:C:T	50	98	0.98	0.1146
21:17429295:A:G	50	94	0.95	0.3956
21:17429311:T:C	50	98	0.98	0.118
21:17429426:A:T	50	98	0.98	0.1211
21:17429445:T:C	50	100	0.87	0.02197
21:17429493:G:A	50	94	0.62	0.01144
21:17429534:G:A	50	90	0.91	0.4483
21:17429558:A:T	50	94	0.89	0.4437
21:17429574:A:G	50	94	0.9	0.4552
21:17429612:C:T	50	94	0.91	0.4552
21:17429722:A:G	50	96	0.87	0.4094
21:17429825:A:T	50	96	0.86	0.2876
21:17429974:A:G	50	90	0.79	0.1828
21:17430405:G:A	50	100	0.91	0.05192
21:17430530:T:A	50	96	0.88	0.4837
21:17430674:C:T	50	96	0.89	0.4219
21:17430913:C:T	50	92	0.88	0.3306
21:17431196:A:G	50	100	0.84	0.01561
21:17431415:C:T	49	95.9	0.85	0.1115
21:17431800:G:A	50	100	0.88	0.0167
21:17432315:C:T	50	96	0.86	0.05247
21:17432392:G:A	26	80.8	0.62	0.04938
21:17432396:G:A	25	92	0.64	0.1107
21:17432400:G:A	26	96.2	0.74	0.01816
21:17432623:C:T	48	100	0.93	0.03903
21:17432624:G:A	49	98	0.76	0.02869
21:17432640:A:G	47	95.7	0.9	0.1253
21:17432655:G:A	43	86	0.91	0.4297
21:17433089:T:C	50	100	0.9	0.04267
21:17433096:A:G	50	100	0.9	0.04267
21:17433283:G:A	50	96	0.94	0.4268
21:17433288:C:T	50	96	0.96	0.4285
21:17433303:C:G	50	96	0.94	0.425
21:17433351:A:G	50	92	0.92	0.3437
21:17433571:A:T	50	98	0.97	0.4332
21:17433620:T:C	50	98	0.98	0.4334
21:17433638:A:G	50	98	0.98	0.4308
21:17433787:A:G	50	98	0.98	0.4343
21:17433803:G:A	50	100	0.96	0.03195
21:17434098:C:A	50	100	0.98	0.4339
21:17434343:G:C	50	100	0.98	0.4762
21:17434824:C:A	50	100	0.9	0.02651
21:17435120:C:T	50	98	0.99	0.4365
21:17435121:A:G	50	100	0.99	0.4771
21:17435268:A:G	50	98	0.97	0.3204
21:17435793:G:C	50	100	0.97	0.3317
21:17436047:A:G	50	100	0.98	0.4601
21:17436200:A:G	45	86.7	0.89	0.4561
21:17436204:G:A	46	89.1	0.94	0.4357
21:17436208:G:A	50	94	0.68	0.02324
21:17436492:T:C	50	100	0.98	0.02397
21:17436605:T:G	50	100	0.96	0.2996
21:17436769:G:A	50	100	0.97	0.03849
21:17437288:A:T	50	100	0.98	0.4998
21:17437322:T:C	50	100	0.99	0.02306
21:17437340:A:G	50	100	0.98	0.4998
21:17437525:A:G	50	96	0.95	0.2476
21:17437574:C:A	50	100	0.99	0.02378
21:17437841:C:T	50	100	0.96	0.02451
21:17438477:T:G	50	100	0.72	0.04866
21:17438614:G:A	49	95.9	0.78	0.01634
21:17439230:G:T	50	100	0.78	0.01779
21:17439743:T:C	50	100	0.99	0.4739
21:17440176:C:T	50	100	0.98	0.4726
21:17440199:A:G	50	100	0.73	0.04575
21:17440236:G:A	50	100	0.94	0.04521
21:17440377:T:C	50	100	0.94	0.04593
21:17441172:A:G	50	100	0.99	0.4984
21:17441285:T:G	50	100	1	0.02415
21:17441421:A:G	50	100	1	0.02415
21:17441925:T:C	50	98	0.98	0.4985
21:17442107:A:G	50	100	0.86	0.0512
21:17442200:C:G	50	100	0.83	0.01107
21:17442222:T:C	50	100	0.97	0.04212
21:17442250:T:C	50	98	0.98	0.4775
21:17442331:G:A	50	100	1	0.01144
21:17442500:T:C	50	100	0.98	0.02306
21:17442932:C:A	50	100	1	0.02397
21:17442969:T:C	50	100	0.78	0.02796
21:17442983:C:A	50	98	0.98	0.4319
21:17443198:C:A	50	98	0.98	0.4586
21:17443905:G:A	50	100	1	0.02397
21:17443956:A:G	50	98	0.97	0.4577
21:17443972:G:A	49	98	0.98	0.01035
21:17444014:A:G	45	77.8	0.8	0.4181
21:17444740:T:C	49	98	0.97	0.4553
21:17445067:G:T	50	100	0.72	0.01924
21:17445210:A:T	50	96	0.92	0.1438
21:17445212:A:G	50	98	0.92	0.2633
21:17445343:G:C	49	95.9	0.97	0.4365
21:17445345:C:T	49	95.9	0.97	0.4365
21:17445435:C:T	50	98	0.97	0.4592
21:17445961:A:G	50	100	0.96	0.0216
21:17446017:G:A	50	100	0.89	0.02269
21:17446829:G:A	50	100	0.93	0.04739
21:17446943:A:G	50	94	0.89	0.04775
21:17447023:G:A	50	100	0.94	0.02723
21:17447035:C:G	49	95.9	0.97	0.4337
21:17447426:T:C	50	96	0.91	0.01761
21:17447624:C:T	50	96	0.96	0.4336
21:17447741:C:T	50	100	0.91	0.01162
21:17447930:C:T	50	96	0.91	0.2771
21:17447989:T:C	50	100	0.95	0.04884
21:17448054:C:T	50	96	0.92	0.02505
21:17448266:C:T	50	100	0.8	0.01416
21:17448689:T:C	50	100	0.85	0.06881
21:17449548:C:T	50	92	0.94	0.05392
21:17449580:C:T	50	98	0.83	0.02741
21:17449646:G:C	50	92	0.84	0.3842
21:17449811:A:C	50	92	0.91	0.06572
21:17449856:G:A	50	86	0.9	0.1665
21:17449944:T:G	50	86	0.84	0.4274
21:17449955:A:G	50	90	0.81	0.344
21:17450326:C:T	50	98	0.92	0.02451
21:17450336:T:A	50	98	0.92	0.02451
21:17450596:G:A	50	98	0.77	0.01471
21:17450601:T:G	50	96	0.83	0.04103
21:17450706:C:T	50	94	0.81	0.1995
21:17450747:A:G	49	89.8	0.86	0.4415
21:17450755:G:A	50	100	0.95	0.02324
21:17450836:C:T	50	96	0.8	0.0443
21:17450901:G:A	50	96	0.87	0.3589
21:17450917:G:A	50	100	0.99	0.02342
21:17450938:G:A	50	94	0.88	0.3744
21:17451221:G:A	50	94	0.88	0.3578
21:17451326:G:A	50	90	0.86	0.4112
21:17451509:G:C	50	98	0.81	0.02687
21:17451628:T:C	50	98	0.9	0.0374
21:17452085:G:A	50	94	0.84	0.3471
21:17452187:C:T	50	100	0.76	0.02996
21:17452189:A:G	50	94	0.88	0.0443
21:17452465:T:C	50	100	0.71	0.02869
21:17452467:C:T	50	94	0.76	0.1518
21:17452491:A:G	50	92	0.84	0.1233
21:17452689:T:C	50	96	0.8	0.3223
21:17452712:T:C	50	92	0.83	0.04975
21:17452726:G:A	50	92	0.84	0.05374
21:17452882:C:T	50	98	0.8	0.1044
21:17452929:T:C	50	96	0.82	0.1206
21:17453020:C:T	50	100	0.76	0.01471
21:17453488:T:G	49	98	0.64	0.02832
21:17453565:A:G	47	95.7	0.75	0.01688
21:17453587:G:C	49	91.8	0.83	0.09804
21:17453609:A:G	48	89.6	0.81	0.2282
21:17453749:T:G	50	98	0.91	0.07571
21:17453759:C:T	50	98	0.91	0.07553
21:17453776:C:T	50	98	0.91	0.07553
21:17453785:C:A	50	98	0.91	0.07553
21:17453826:C:A	50	96	0.82	0.07044
21:17453926:T:C	50	84	0.81	0.4125
21:17453988:C:T	50	100	0.87	0.01779
21:17454277:G:A	50	98	0.92	0.07988
21:17454626:G:C	50	100	0.67	0.01107
21:17454710:G:A	50	100	0.67	0.01543
21:17454734:T:G	50	100	0.78	0.01906
21:17454747:T:C	50	100	0.93	0.07789
21:17454768:G:T	50	100	0.66	0.01507
21:17454798:C:T	50	100	0.95	0.01652
21:17454857:T:C	50	98	0.74	0.02288
21:17455102:A:C	50	92	0.84	0.217
21:17455432:T:A	50	92	0.82	0.1467
21:17455555:C:T	50	100	0.86	0.01017
21:17455734:A:C	50	96	0.84	0.1042
21:17456075:A:C	50	100	0.91	0.07879
21:17456332:A:C	50	98	0.93	0.02052
21:17456369:G:A	50	98	0.89	0.04811
21:17456463:C:G	50	98	0.89	0.04829
21:17456949:G:C	50	98	0.87	0.04829
21:17457155:T:C	50	98	0.89	0.07462
21:17457525:C:G	50	100	0.81	0.06536
21:17457562:T:C	50	100	0.76	0.02487
21:17457602:G:C	50	100	0.83	0.01289
21:17457729:G:A	50	96	0.68	0.04248
21:17457934:C:T	50	78	0.75	0.2948
21:17458027:A:G	50	98	0.96	0.01943
21:17458152:C:T	50	82	0.89	0.2475
21:17458275:T:C	50	100	0.98	0.02433
21:17458304:C:T	50	96	0.91	0.4608
21:17458492:C:T	50	100	0.92	0.1013
21:17458530:G:A	50	92	0.95	0.4083
21:17458665:G:A	50	92	0.95	0.469
21:17458707:C:G	50	94	0.96	0.4172
21:17458906:G:A	49	100	0.98	0.08479
21:17458940:T:C	49	100	0.98	0.08479
21:17458993:G:C	50	100	0.93	0.04357
21:17459163:T:C	50	94	0.97	0.4958
21:17459755:G:A	50	94	0.97	0.4167
21:17459907:T:C	50	100	0.94	0.01362
21:17460047:A:G	50	100	0.98	0.08497
21:17460322:T:G	50	94	0.95	0.4286
21:17461254:G:T	50	94	0.96	0.4818
21:17461630:C:A	50	98	0.88	0.03903
21:17461668:G:A	50	94	0.94	0.2783
21:17461669:T:C	50	100	0.98	0.08824
21:17461801:A:C	50	100	0.98	0.0846
21:17462002:C:A	50	100	0.93	0.01543
21:17462060:T:C	50	100	0.98	0.08805
21:17462171:T:G	50	100	0.95	0.02324
21:17462328:T:C	50	100	0.98	0.08769
21:17462575:C:T	50	92	0.83	0.02796
21:17462814:T:C	50	100	0.74	0.0118
21:17462872:C:A	50	100	0.8	0.02179
21:17462928:A:G	50	94	0.95	0.2736
21:17462958:C:T	50	100	0.96	0.02832
21:17463029:A:G	50	100	0.92	0.0138
21:17463120:G:A	50	100	0.97	0.08406
21:17463320:C:T	50	100	0.95	0.02397
21:17463473:A:T	50	100	0.98	0.08733
21:17463540:C:A	50	100	0.92	0.02397
21:17463555:C:T	50	100	0.95	0.05937
21:17463741:G:A	50	94	0.9	0.04339
21:17463998:C:A	50	100	0.91	0.06554
21:17464228:C:T	50	100	0.94	0.07026
21:17464315:C:T	50	100	0.62	0.01271
21:17464636:T:A	50	100	0.95	0.1532
21:17465209:G:A	50	98	0.75	0.02124
21:17465243:T:C	50	100	0.94	0.1667
21:17465430:T:C	50	98	0.9	0.2068
21:17465541:C:T	50	98	0.93	0.4317
21:17465754:A:G	50	100	0.93	0.01325
21:17465791:T:G	50	100	0.9	0.06155
21:17465848:G:A	50	96	0.79	0.04793
21:17466165:A:G	50	100	0.94	0.1532
21:17466336:G:A	49	100	0.94	0.03032
21:17466582:G:A	50	100	0.92	0.3653
21:17466595:G:A	50	98	0.92	0.2409
21:17466703:G:A	50	98	0.92	0.03794
21:17467208:C:G	50	96	0.91	0.2667
21:17467469:G:A	50	100	0.93	0.01271
21:17468158:T:C	50	98	0.72	0.02505
21:17468429:C:T	50	100	0.94	0.01253
21:17468544:A:T	50	100	0.99	0.0158
21:17468805:G:A	50	98	0.91	0.4025
21:17468836:T:A	50	100	0.99	0.01561
21:17469011:G:T	50	100	0.85	0.01325
21:17469014:C:T	50	100	0.84	0.01416
21:17469167:C:G	50	100	1	0.01543
21:17469561:G:A	50	100	0.93	0.3509
21:17469693:G:T	50	100	0.9	0.01416
21:17469974:A:G	50	100	0.93	0.3313
21:17470169:C:T	50	98	0.8	0.01271
21:17470170:G:A	50	98	0.89	0.301
21:17470232:A:G	50	98	0.88	0.2473
21:17470279:G:A	50	100	0.88	0.04611
21:17470308:T:C	50	100	0.91	0.2983
21:17470413:T:G	49	95.9	0.89	0.3079
21:17470416:T:G	49	95.9	0.89	0.3079
21:17470419:T:G	50	96	0.89	0.3081
21:17470712:G:A	50	100	0.69	0.0118
21:17470749:G:A	50	100	0.91	0.169
21:17470893:C:T	50	98	0.92	0.07734
21:17470904:A:C	50	98	0.98	0.01216
21:17470939:C:A	50	94	0.65	0.03068
21:17471152:G:A	50	100	0.9	0.01325
21:17471273:A:C	50	98	0.92	0.09368
21:17472056:C:T	50	98	0.96	0.03486
21:17472542:C:G	50	94	0.86	0.441
21:17473067:C:T	50	100	0.93	0.02197
21:17473129:C:T	50	100	0.94	0.02179
21:17473376:T:C	50	98	0.9	0.02941
21:17473501:C:A	46	100	0.98	0.01144
21:17473548:T:A	50	100	0.98	0.01216
21:17473923:G:A	50	98	0.9	0.02324
21:17473967:A:G	50	100	0.98	0.0216
21:17473968:C:T	50	98	0.9	0.02324
21:17474296:C:T	50	100	0.98	0.02124
21:17474360:T:C	50	100	0.98	0.02106
21:17474566:C:T	50	100	0.86	0.02832
21:17475438:G:A	50	100	0.84	0.06028
21:17476068:A:C	50	100	0.91	0.0679
21:17476290:T:A	50	98	0.97	0.01924
21:17476538:C:A	50	94	0.87	0.3929
21:17476641:T:C	50	100	0.9	0.06845
21:17476922:T:C	50	100	0.9	0.06845
21:17477224:G:C	50	98	0.98	0.02941
21:17477489:T:C	50	96	0.91	0.283
21:17477530:G:C	50	96	0.91	0.447
21:17477742:A:G	50	100	0.66	0.01071
21:17477941:T:C	50	98	0.97	0.07371
21:17478361:A:T	50	96	0.9	0.3045
21:17478365:A:T	50	96	0.88	0.11
21:17478369:A:T	50	98	0.9	0.1011
21:17478558:C:T	50	98	0.97	0.06118
21:17478799:G:A	50	100	1	0.01126
21:17479306:C:T	50	98	0.96	0.189
21:17479410:C:T	50	98	0.96	0.1888
21:17479531:G:A	48	97.9	0.76	0.01307
21:17479577:A:G	50	100	0.97	0.02996
21:17479694:T:C	50	100	0.99	0.03522
21:17479787:A:G	50	100	0.97	0.08769
21:17479954:T:C	50	100	0.99	0.03522
21:17480257:G:T	50	100	1	0.01144
21:17480473:G:A	50	100	0.94	0.09332
21:17480503:G:A	50	100	0.98	0.03032
21:17480873:G:A	50	100	0.97	0.0216
21:17480898:C:T	50	100	1	0.01144
21:17480951:C:T	50	100	0.96	0.1411
21:17481053:C:A	50	96	0.96	0.3673
21:17481504:A:C	50	96	0.95	0.2981
21:17481584:C:T	50	96	0.96	0.3195
21:17481758:T:C	50	100	0.98	0.03032
21:17481928:G:A	50	96	0.96	0.3199
21:17481980:T:A	50	100	0.96	0.1367
21:17482286:G:A	49	95.9	0.96	0.319
21:17482417:G:C	50	100	1	0.01452
21:17482502:C:T	49	100	1	0.02633
21:17483221:C:T	49	100	1	0.01126
21:17483362:T:C	49	95.9	0.91	0.03431
21:17483363:C:T	49	93.9	0.9	0.03341
21:17483452:G:A	50	94	0.95	0.2166
21:17483736:A:G	50	94	0.96	0.2887
21:17483832:A:G	50	100	0.98	0.0305
21:17483970:A:G	50	100	0.98	0.03032
21:17484291:C:T	50	100	0.98	0.03032
21:17484522:T:C	50	100	0.96	0.01816
21:17484802:A:G	50	100	0.94	0.09114
21:17484860:A:G	50	100	0.94	0.09132
21:17484879:C:A	50	100	0.98	0.0305
21:17485236:A:C	50	98	0.98	0.364
21:17485241:C:T	50	100	1	0.01071
21:17485261:T:C	50	96	0.97	0.1903
21:17485273:G:T	50	100	0.96	0.06554
21:17485294:G:A	50	100	0.77	0.03014
21:17485302:C:T	50	100	0.99	0.04938
21:17485565:T:C	50	100	0.98	0.04684
21:17485590:G:A	50	98	0.98	0.1777
21:17485647:C:T	50	100	1	0.01071
21:17485648:G:A	50	100	0.99	0.3655
21:17485745:G:T	50	100	0.98	0.3618
21:17485878:C:T	50	98	0.99	0.3606
21:17485892:C:T	49	100	0.96	0.03958
21:17486083:T:C	50	100	0.99	0.2598
21:17486117:G:C	50	100	0.97	0.01888
21:17486393:C:T	50	100	1	0.01888
21:17486496:C:T	50	100	0.99	0.07716
21:17486580:G:A	49	100	0.98	0.01997
21:17486593:A:G	49	100	0.99	0.0512
21:17486603:G:A	49	100	0.99	0.2313
21:17486726:G:A	49	100	1	0.07716
21:17486734:C:T	49	98	1	0.3615
21:17486957:C:T	50	100	0.99	0.1792
21:17487431:T:C	50	100	0.97	0.03867
21:17488257:C:T	50	98	1	0.02996
21:17488596:T:G	50	100	1	0.3838
21:17488691:T:A	50	100	0.98	0.03867
21:17488870:T:G	50	100	1	0.07335
21:17488950:C:T	50	100	0.99	0.2672
21:17489057:A:C	50	100	0.99	0.1792
21:17489096:C:T	50	100	0.99	0.248
21:17489164:C:A	50	100	0.99	0.3615
21:17489203:A:G	50	100	1	0.07752
21:17489251:C:T	50	100	1	0.01071
21:17489291:T:C	50	100	1	0.01071
21:17489496:T:A	50	100	0.96	0.0394
21:17489497:A:T	49	98	0.83	0.03595
21:17489736:A:G	50	100	1	0.01852
21:17489848:C:T	50	100	0.97	0.07771
21:17490376:A:G	50	98	1	0.01834
21:17490388:G:T	50	100	0.98	0.04993
21:17490440:G:A	50	100	1	0.01071
21:17490448:T:C	50	100	0.98	0.03922
21:17490638:C:T	50	94	0.79	0.04757
21:17490646:C:T	50	98	0.96	0.2072
21:17490913:T:C	50	100	1	0.03141
21:17491251:C:T	50	98	0.83	0.01071
21:17491459:T:C	50	100	1	0.06064
21:17491649:C:T	50	100	0.99	0.1808
21:17491853:A:C	50	100	1	0.07843
21:17491868:T:C	50	100	0.99	0.2157
21:17492324:G:A	50	100	1	0.1296
21:17492493:G:A	50	100	1	0.01089
21:17492499:C:T	50	100	1	0.01253
21:17492581:G:A	50	100	1	0.01761
21:17492848:C:T	50	100	1	0.01089
21:17493007:T:C	50	98	1	0.01253
21:17493170:A:T	50	100	0.99	0.2215
21:17493271:T:G	50	100	0.99	0.2215
21:17493344:A:G	50	100	0.99	0.2217
21:17493422:T:C	50	100	0.99	0.2215
21:17493502:G:A	50	100	0.99	0.2215
21:17493697:G:A	50	100	1	0.03377
21:17493701:A:C	50	100	0.99	0.2215
21:17493837:T:C	50	100	1	0.01071
21:17493941:G:A	50	100	0.99	0.2215
21:17493961:C:T	50	100	1	0.01253
21:17493997:G:T	50	100	0.75	0.01688
21:17494016:G:C	50	100	0.97	0.02179
21:17494131:A:G	50	100	1	0.01943
21:17494211:C:A	50	100	1	0.01688
21:17494328:C:T	50	100	0.86	0.02052
21:17494381:T:A	50	100	1	0.07698
21:17494658:C:A	50	100	0.99	0.1117
21:17494741:G:A	50	100	0.99	0.222
21:17494762:T:G	50	100	0.98	0.02959
21:17495341:A:G	50	100	1	0.01943
21:17495607:C:G	50	100	1	0.01543
21:17495667:T:C	50	100	0.99	0.3615
21:17495822:C:A	50	100	1	0.3635
21:17495943:A:G	50	100	1	0.01089
21:17496426:T:C	50	100	0.99	0.2204
21:17496695:G:A	49	100	1	0.3624
21:17496860:A:G	50	100	1	0.01398
21:17496946:C:A	50	100	0.98	0.01089
21:17497001:A:C	50	98	0.99	0.2224
21:17497206:G:T	50	100	1	0.01888
21:17497380:A:T	50	100	1	0.3515
21:17497574:C:T	50	100	0.99	0.07698
21:17497682:T:A	50	100	0.97	0.2211
21:17497943:T:C	50	100	0.99	0.1921
21:17498147:G:A	50	100	1	0.03141
21:17498316:A:G	49	98	0.98	0.01307
21:17498333:G:A	49	85.7	0.99	0.01543
21:17498451:A:G	50	100	1	0.1777
21:17499137:A:T	50	100	0.97	0.07698
21:17499498:T:C	50	100	0.99	0.2111
21:17499546:C:G	50	100	0.98	0.0187
21:17499817:G:A	50	100	1	0.02977
21:17499979:G:A	50	100	1	0.3606
21:17500132:T:G	50	100	1	0.2235
21:17500152:A:C	50	100	0.98	0.2111
21:17500244:C:T	50	100	0.98	0.08824
21:17500654:G:A	50	100	1	0.3784
21:17501028:G:A	50	100	1	0.01961
21:17501078:T:C	50	100	1	0.02324
21:17501158:C:T	50	100	0.99	0.1823
21:17501777:G:A	50	100	1	0.02941
21:17502162:T:C	50	100	1	0.01761
21:17502845:C:T	50	100	0.99	0.1765
21:17503044:T:G	50	100	1	0.02941
21:17503092:T:C	50	100	0.99	0.341
21:17503693:A:C	50	100	1	0.02342
21:17503722:C:T	50	98	0.99	0.4031
21:17503872:G:A	50	100	0.99	0.341
21:17503964:G:T	50	100	1	0.02397
21:17504090:C:A	50	100	1	0.3715
21:17504123:C:T	45	100	0.99	0.1113
21:17504363:C:T	50	100	0.99	0.2111
21:17504453:G:A	50	100	1	0.3611
21:17505473:C:T	50	100	1	0.3785
21:17505645:T:C	50	100	0.97	0.08805
21:17506593:T:C	48	97.9	0.98	0.189
21:17506614:A:C	49	100	0.97	0.2409
21:17506771:T:C	50	100	0.9	0.01707
21:17506853:C:T	50	100	0.9	0.01144
21:17507239:G:A	50	98	0.97	0.2387
21:17507330:A:G	50	100	0.96	0.01688
21:17507496:T:C	50	100	1	0.01707
21:17507890:G:A	50	98	0.99	0.3925
21:17507932:C:T	50	100	0.97	0.1184
21:17510897:G:A	50	100	0.88	0.01253
21:17511141:T:C	50	98	1	0.01434
21:17511373:T:A	50	100	0.86	0.03922
21:17511724:A:G	50	100	0.97	0.2462
21:17511790:C:T	50	100	0.95	0.02179
21:17511936:C:T	50	98	0.82	0.01126
21:17512551:C:T	50	100	0.98	0.09895
21:17512558:C:G	50	100	1	0.01797
21:17512850:A:G	50	100	0.99	0.3451
21:17513228:C:G	50	100	0.97	0.1256
21:17513580:C:T	50	100	0.99	0.3451
21:17513624:T:C	50	100	1	0.01834
21:17514685:G:A	50	100	1	0.0423
21:17514733:A:G	50	100	1	0.02124
21:17514813:T:C	50	100	1	0.04212
21:17514883:C:G	50	100	0.98	0.2046
21:17514886:A:T	50	100	1	0.01852
21:17515165:C:T	50	100	0.98	0.2032
21:17515283:A:G	50	100	0.98	0.2015
21:17515360:T:A	50	98	0.98	0.1941
21:17515408:G:A	50	100	1	0.04557
21:17515432:A:T	50	100	0.74	0.02269
21:17515602:G:A	50	98	1	0.01852
21:17515636:C:A	50	100	0.99	0.01707
21:17515808:A:C	50	100	1	0.05447
21:17516162:C:G	50	100	1	0.04248
21:17516223:G:A	50	100	0.92	0.01707
21:17516400:G:A	50	100	0.98	0.01707
21:17516464:G:T	50	100	1	0.09405
21:17516546:T:C	50	100	1	0.04248
21:17517553:G:C	50	100	1	0.0187
21:17517680:A:C	50	100	0.78	0.02378
21:17517734:A:G	50	100	1	0.04593
21:17517899:G:A	50	100	0.99	0.09985
21:17518122:G:A	50	100	1	0.04248
21:17518266:C:A	50	98	0.97	0.199
21:17518892:A:G	50	100	1	0.09386
21:17519634:C:T	50	100	0.98	0.04285
21:17519707:T:C	50	100	0.98	0.04267
21:17519734:G:C	50	100	0.98	0.04267
21:17520346:G:A	50	100	0.97	0.3809
21:17520407:T:C	50	100	0.95	0.2013
21:17520648:G:A	50	98	0.98	0.2823
21:17520779:T:C	50	100	0.98	0.1137
21:17520898:G:A	50	98	0.85	0.01053
21:17521022:T:G	50	100	0.99	0.02142
21:17521053:A:G	50	100	1	0.01834
21:17521083:T:C	50	100	1	0.02106
21:17521131:A:G	50	100	0.96	0.03141
21:17521375:T:A	50	100	0.98	0.3756
21:17521464:A:G	50	100	0.82	0.02977
21:17522133:G:C	50	100	0.98	0.2313
21:17522197:A:G	50	100	0.93	0.02288
21:17522200:G:T	50	100	1	0.02269
21:17522209:C:T	50	100	1	0.01707
21:17522348:A:G	50	100	0.98	0.1928
21:17522360:C:G	50	96	0.98	0.1313
21:17522480:A:G	50	100	1	0.02033
21:17522958:A:G	50	100	1	0.02015
21:17523049:A:G	50	98	0.61	0.0187
21:17523579:G:A	50	100	0.99	0.02397
21:17523652:T:A	50	100	0.98	0.02052
21:17523753:G:A	50	100	0.98	0.3809
21:17523894:T:C	50	100	1	0.0512
21:17523928:G:A	50	100	0.98	0.193
21:17524003:C:T	50	100	1	0.02106
21:17524172:G:T	50	96	0.9	0.01162
21:17524195:A:T	50	100	0.97	0.1345
21:17524490:C:T	50	100	0.97	0.1363
21:17525474:C:T	50	100	1	0.02015
21:17525608:T:A	50	100	0.98	0.1948
21:17526014:T:C	50	100	1	0.02397
21:17526279:T:C	50	100	0.95	0.142
21:17526364:A:T	50	100	1	0.02397
21:17526577:G:T	50	100	0.9	0.02397
21:17526911:A:C	50	100	0.97	0.02033
21:17527174:G:A	50	100	0.96	0.01652
21:17527385:C:T	50	100	1	0.02542
21:17527509:G:T	50	100	1	0.01688
21:17527726:C:A	50	96	0.98	0.1229
21:17527842:C:T	50	94	0.98	0.122
21:17527957:A:G	50	98	1	0.02397
21:17528073:T:C	48	100	0.96	0.01652
21:17528363:C:T	49	100	1	0.02015
21:17528832:T:C	50	100	1	0.01725
21:17529100:G:A	50	100	1	0.02397
21:17529315:G:C	50	94	0.97	0.1233
21:17529502:A:G	50	100	0.98	0.3807
21:17529651:G:A	50	100	0.98	0.2182
21:17529774:C:A	50	100	1	0.01725
21:17529955:T:C	50	100	0.98	0.01997
21:17530059:T:C	49	98	1	0.01725
21:17530220:C:T	50	100	0.94	0.03504
21:17530224:C:G	50	100	1	0.02397
21:17530453:G:C	50	100	0.94	0.03558
21:17530755:G:A	50	100	0.96	0.1342
21:17530762:C:T	50	100	1	0.01398
21:17530820:A:C	50	100	0.96	0.01997
21:17531038:G:A	50	100	0.96	0.01289
21:17531339:T:G	50	94	0.96	0.1284
21:17531415:A:G	50	100	0.94	0.01961
21:17531438:T:C	50	96	0.96	0.1514
21:17531536:A:G	50	100	0.99	0.0187
21:17531573:C:T	50	100	0.86	0.01235
21:17532183:C:T	50	90	0.9	0.2729
21:17532261:G:C	50	100	0.92	0.02306
21:17532474:C:T	50	98	0.97	0.4286
21:17533041:G:A	50	100	0.94	0.01761
21:17533080:T:A	50	100	0.99	0.2137
21:17533581:G:A	50	100	1	0.02923
21:17533587:A:G	50	100	0.99	0.03794
21:17533873:G:T	50	100	0.99	0.4833
21:17534045:T:C	49	95.9	0.64	0.01779
21:17534103:T:A	38	86.8	0.61	0.03994
21:17534105:T:A	41	90.2	0.61	0.01543
21:17534211:G:A	50	100	0.99	0.2729
21:17534215:C:T	50	100	1	0.02923
21:17534571:G:T	50	100	1	0.02923
21:17534583:G:C	50	100	1	0.02433
21:17535659:A:C	50	100	1	0.02433
21:17536076:C:T	50	100	0.86	0.02288
21:17536186:A:C	50	100	1	0.3157
21:17536232:A:G	50	100	0.99	0.0187
21:17536260:T:C	50	100	0.98	0.01471
21:17536503:C:A	50	100	1	0.3154
21:17536949:G:A	50	100	0.99	0.0187
21:17536995:T:A	50	100	1	0.01289
21:17537118:A:G	50	100	1	0.02923
21:17537728:A:G	50	100	1	0.3154
21:17538189:T:C	50	100	1	0.3186
21:17540764:G:C	50	100	0.9	0.02923
21:17540894:C:T	50	100	1	0.1687
21:17541358:C:T	50	100	0.98	0.02015
21:17541380:G:A	50	100	0.98	0.01344
21:17541499:A:G	50	100	0.99	0.2111
21:17541596:C:A	50	100	0.84	0.01307
21:17541774:G:C	50	100	1	0.2101
21:17541916:T:C	50	94	0.65	0.03359
21:17542052:T:A	50	100	1	0.2101
21:17542068:A:G	50	100	1	0.02941
21:17542147:A:G	50	100	0.91	0.01561
21:17542741:A:G	50	100	1	0.03232
21:17542870:C:G	50	100	1	0.2233
21:17542900:G:A	50	100	1	0.2682
21:17543019:T:C	50	100	0.94	0.02324
21:17543312:C:T	50	100	1	0.2108
21:17543494:C:T	50	100	1	0.1432
21:17543820:G:A	50	100	1	0.03649
21:17543983:G:C	50	92	0.66	0.04793
21:17544295:A:G	50	96	0.86	0.03268
21:17544541:A:C	49	100	0.97	0.01053
21:17544714:A:G	50	100	1	0.2282
21:17544780:C:T	50	100	1	0.02959
21:17544865:A:G	50	100	1	0.2146
21:17545007:C:T	50	100	1	0.2111
21:17545391:T:A	50	100	1	0.03068
21:17545666:G:A	50	100	1	0.02306
21:17545772:G:T	50	96	1	0.2271
21:17545937:A:G	50	100	1	0.03649
21:17546068:C:T	50	100	1	0.03322
21:17546260:C:T	50	100	1	0.299
21:17546408:G:A	50	100	1	0.2976
21:17546736:C:G	49	100	1	0.02977
21:17546737:T:G	49	100	1	0.02977
21:17547434:G:A	50	100	1	0.04575
21:17547937:C:G	50	100	1	0.1747
21:17548085:A:C	50	100	1	0.02959
21:17548112:A:G	50	100	1	0.03068
21:17548319:T:C	50	100	1	0.01307
21:17548368:C:G	50	100	1	0.05937
21:17548373:C:T	50	100	1	0.4749
21:17549420:C:A	50	100	1	0.05955
21:17549503:G:T	50	100	1	0.0354
21:17549944:C:T	50	100	1	0.0463
21:17550043:A:G	50	100	1	0.4777
21:17550109:C:G	50	100	1	0.01307
21:17550216:T:C	50	100	1	0.05955
21:17550454:C:T	50	100	1	0.0463
21:17550613:A:G	50	100	1	0.1743
21:17551308:G:A	50	100	1	0.4777
21:17551331:T:C	50	100	1	0.05973
21:17551547:A:G	50	98	0.87	0.01344
21:17551702:T:G	50	100	0.77	0.0158
21:17551871:A:G	50	100	1	0.05973
21:17552019:T:C	50	100	1	0.02959
21:17552385:A:C	50	100	0.74	0.01797
21:17552481:T:G	50	100	1	0.3166
21:17552741:G:A	50	98	0.95	0.4682
21:17552956:T:A	50	100	1	0.05828
21:17553007:C:T	50	100	1	0.0581
21:17553033:T:C	50	100	1	0.01344
21:17553036:C:T	50	100	1	0.01325
21:17553048:A:G	50	100	1	0.01325
21:17553054:C:T	50	100	0.98	0.01416
21:17553072:A:G	50	100	1	0.01325
21:17553081:C:A	50	100	1	0.01325
21:17553184:G:A	50	100	1	0.1451
21:17553223:G:A	50	100	1	0.01888
21:17553605:G:C	50	100	1	0.04357
21:17554263:T:C	50	100	1	0.05701
21:17554335:C:T	50	100	0.99	0.4753
21:17554488:G:C	50	100	1	0.03268
21:17554491:G:C	50	100	1	0.1641
21:17554492:G:C	50	100	1	0.09405
21:17554543:C:T	50	100	0.99	0.03558
21:17554567:A:G	50	100	1	0.4119
21:17554616:T:C	50	100	1	0.1026
21:17555515:C:T	50	100	1	0.05701
21:17555598:A:G	50	100	1	0.06264
21:17555658:A:G	50	100	1	0.02941
21:17555970:C:T	50	100	1	0.04321
21:17556052:A:G	50	100	1	0.1538
21:17556326:A:G	50	100	1	0.01797
21:17556414:T:A	50	100	1	0.4889
21:17556432:G:A	50	100	1	0.1414
21:17556741:T:A	50	100	1	0.1698
21:17556778:A:T	50	100	1	0.3057
21:17556841:A:G	50	100	1	0.218
21:17556899:A:G	50	100	0.98	0.07789
21:17557016:G:A	50	100	1	0.3644
21:17557281:G:C	50	100	0.98	0.06046
21:17557426:C:A	50	100	1	0.3624
21:17557522:G:A	50	100	1	0.3624
21:17557671:G:A	50	100	1	0.04357
21:17557911:G:A	50	100	1	0.3624
21:17558094:T:A	50	100	0.99	0.3709
21:17558115:A:G	50	100	1	0.3671
21:17558614:G:A	50	100	0.97	0.01816
21:17558747:T:G	50	100	1	0.04321
21:17559176:C:T	50	100	1	0.01325
21:17559356:T:A	50	100	0.98	0.03395
21:17559641:T:A	50	100	1	0.3626
21:17559675:T:G	50	100	1	0.1529
21:17559678:T:G	50	100	1	0.1536
21:17559691:T:C	48	93.8	0.97	0.4702
21:17559747:C:T	50	100	1	0.4755
21:17559865:C:G	50	100	1	0.09858
21:17560034:G:A	50	100	1	0.3622
21:17560125:A:G	50	100	0.99	0.4755
21:17560291:A:C	50	100	1	0.146
21:17560332:G:T	50	100	1	0.1763
21:17560437:G:C	50	100	1	0.09858
21:17560616:T:A	50	100	1	0.3622
21:17560678:G:C	50	100	0.99	0.01434
21:17560918:G:T	50	100	1	0.04357
21:17561510:A:G	50	100	1	0.1698
21:17561586:A:G	50	100	1	0.01362
21:17561678:C:G	50	100	1	0.01888
21:17561761:G:A	50	100	1	0.04357
21:17562051:G:T	50	100	1	0.07789
21:17562221:G:A	50	100	1	0.3622
21:17562230:G:T	50	100	1	0.1763
21:17562351:G:A	50	100	1	0.4753
21:17562965:C:T	50	100	1	0.01325
21:17562981:C:T	50	100	1	0.4753
21:17563079:C:T	50	100	1	0.1572
21:17563258:C:G	50	100	1	0.06191
21:17563260:G:C	50	100	1	0.09858
21:17563353:G:C	50	100	1	0.01325
21:17563440:G:C	50	100	1	0.01325
21:17563664:G:A	50	100	1	0.2077
21:17563668:A:G	50	100	1	0.4755
21:17563757:C:T	50	100	1	0.01325
21:17563801:T:C	49	98	1	0.3181
21:17563829:C:T	50	100	1	0.3622
21:17564224:G:A	50	100	1	0.1122
21:17564536:A:G	50	100	1	0.3622
21:17564596:G:C	50	100	1	0.2195
21:17564957:A:G	50	100	1	0.01888
21:17564994:C:G	50	100	1	0.2195
21:17565163:C:A	50	100	0.96	0.01598
21:17565239:A:G	50	100	1	0.03686
21:17565440:A:G	50	100	1	0.1756
21:17565725:T:C	50	100	0.96	0.03686
21:17565762:G:T	50	100	1	0.09858
21:17565858:G:A	50	100	1	0.4751
21:17565942:T:G	50	100	1	0.366
21:17566167:C:T	50	100	1	0.01888
21:17566359:T:C	50	100	1	0.3181
21:17566449:G:A	50	100	1	0.04339
21:17566986:G:A	50	100	0.95	0.01943
21:17567111:T:C	50	100	1	0.3183
21:17567128:C:T	50	100	1	0.1894
21:17567156:C:G	50	100	1	0.01398
21:17567621:A:G	50	100	1	0.4749
21:17567657:G:A	50	100	1	0.04357
21:17568012:T:C	50	100	1	0.02977
21:17568161:G:C	48	95.8	0.99	0.3658
21:17568168:A:G	50	94	1	0.3624
21:17568206:G:T	50	98	0.99	0.3177
21:17568330:G:A	50	100	0.99	0.3604
21:17568406:G:A	50	100	1	0.04412
21:17568566:T:C	50	100	0.97	0.01471
21:17568582:A:G	50	100	0.99	0.3606
21:17568605:G:C	50	100	0.99	0.3161
21:17568743:G:C	50	100	1	0.04394
21:17568769:G:A	50	100	0.99	0.3604
21:17568797:C:G	50	100	0.99	0.1698
21:17568945:A:G	50	100	0.99	0.2102
21:17569383:C:T	50	100	0.99	0.3074
21:17569657:G:C	50	100	0.99	0.3604
21:17569787:T:C	50	100	1	0.01289
21:17569905:G:A	50	100	0.99	0.4751
21:17569931:G:A	50	100	1	0.05247
21:17570136:A:T	50	100	1	0.09695
21:17570190:G:C	50	100	1	0.0207
21:17570414:G:A	50	100	1	0.05247
21:17570499:T:C	50	100	1	0.1269
21:17570510:G:C	50	100	1	0.1269
21:17570831:A:C	50	100	1	0.1356
21:17571153:C:G	50	100	0.99	0.2544
21:17571311:A:G	50	100	1	0.0207
21:17571318:T:C	50	100	1	0.05247
21:17571369:G:A	50	100	1	0.02179
21:17571794:T:A	50	100	0.99	0.1694
21:17571869:G:A	50	100	0.99	0.4818
21:17571877:G:A	50	100	0.99	0.4755
21:17571912:C:T	50	100	0.99	0.4753
21:17572000:G:A	50	100	1	0.08951
21:17572184:A:C	50	100	0.99	0.1186
21:17572242:A:G	50	100	1	0.411
21:17572383:A:G	50	78	0.99	0.08642
21:17572384:G:A	50	78	0.99	0.08533
21:17572543:A:G	50	100	1	0.1186
21:17572563:G:A	50	100	1	0.1038
21:17572571:G:A	50	100	0.99	0.1643
21:17572576:A:G	50	100	0.99	0.3233
21:17572717:T:C	50	100	0.99	0.2099
21:17572852:G:A	50	100	1	0.169
21:17573059:A:G	50	100	1	0.1048
21:17573157:C:A	50	100	1	0.1029
21:17573191:A:T	50	100	0.99	0.0374
21:17573533:A:G	50	100	1	0.219
21:17573592:C:T	50	100	1	0.2191
21:17573619:G:A	50	100	0.99	0.1734
21:17573759:A:T	50	100	0.99	0.173
21:17573921:T:G	50	100	1	0.1356
21:17573923:A:T	50	100	1	0.1356
21:17573925:C:A	50	100	1	0.1356
21:17574064:G:C	50	100	1	0.1358
21:17574310:T:A	50	100	1	0.1354
21:17574409:A:T	50	100	0.99	0.08388
21:17574719:G:C	50	100	0.98	0.173
21:17574752:A:G	50	100	1	0.1353
21:17575227:C:T	50	98	0.84	0.0354
21:17575256:C:G	50	100	1	0.01325
21:17575359:T:C	50	100	0.99	0.4777
21:17575514:G:A	50	100	0.98	0.4884
21:17575543:T:G	50	100	0.95	0.1276
21:17575643:A:G	50	100	0.98	0.06699
21:17575667:A:G	50	98	0.99	0.1147
21:17575695:G:A	50	100	0.99	0.0216
21:17575714:T:C	50	98	0.98	0.1316
21:17575732:A:T	50	100	1	0.01144
21:17575787:T:G	50	100	0.99	0.03232
21:17575914:C:A	50	98	0.99	0.4759
21:17575947:G:A	50	100	0.98	0.0797
21:17576576:C:T	50	100	0.93	0.0138
21:17577143:C:A	50	100	0.98	0.01271
21:17578144:A:G	50	100	0.96	0.3386
21:17578173:A:G	50	100	0.97	0.08624
21:17578198:A:G	50	100	0.99	0.0325
21:17578200:A:G	50	98	0.94	0.02415
21:17578245:T:G	50	100	0.98	0.04103
21:17578336:G:A	49	100	0.95	0.02378
21:17578690:A:G	50	98	0.92	0.1523
21:17578700:G:A	50	96	0.84	0.1038
21:17579089:A:G	50	100	0.84	0.01725
21:17579244:G:A	50	100	0.96	0.01452
21:17579344:G:T	50	98	0.91	0.02705
21:17579439:C:T	50	100	0.73	0.01906
21:17579604:T:C	50	84	0.81	0.4855
21:17579907:A:G	50	100	0.67	0.01688
21:17580257:G:A	50	100	0.85	0.07607
21:17580756:A:G	50	100	0.9	0.02905
21:17580802:G:A	50	100	0.9	0.02088
21:17580832:C:T	50	90	0.74	0.1489
21:17581092:T:C	50	100	0.89	0.05047
21:17582394:A:G	50	100	0.96	0.01725
21:17582606:C:T	50	100	0.89	0.04739
21:17582730:T:C	50	100	0.98	0.02179
21:17583007:C:T	50	100	0.99	0.0158
21:17583035:A:G	50	100	0.99	0.01743
21:17583168:A:G	50	100	1	0.02197
21:17583375:C:T	50	100	0.97	0.1066
21:17584190:C:T	50	100	0.96	0.061
21:17584262:G:C	50	100	0.96	0.061
21:17584387:T:C	50	90	0.67	0.1057
21:17584440:A:T	50	98	0.94	0.06082
21:17584502:A:G	50	100	1	0.01525
21:17584577:G:A	50	100	0.96	0.06282
21:17584717:G:C	49	91.8	0.92	0.2954
21:17585100:C:T	50	100	1	0.0167
21:17585152:G:T	50	100	0.94	0.06808
21:17585313:A:G	50	100	0.97	0.0906
21:17585496:C:T	50	100	0.95	0.06155
21:17585998:C:A	50	96	0.94	0.4846
21:17586078:T:G	50	100	0.97	0.1002
21:17586363:G:A	48	97.9	0.98	0.4597
21:17586652:A:G	50	98	0.94	0.04031
21:17586771:G:A	50	98	0.98	0.4593
21:17586862:G:A	50	98	0.9	0.02433
21:17586951:G:A	50	100	0.96	0.02233
21:17586959:A:G	50	100	1	0.01162
21:17587003:C:T	50	98	0.93	0.169
21:17587149:G:T	50	98	0.92	0.01271
21:17588743:G:A	50	98	0.97	0.07698
21:17591636:A:G	50	98	0.98	0.2367
21:17591962:C:T	50	100	0.98	0.01561
21:17592040:A:G	50	100	0.97	0.09931
21:17592140:G:C	50	100	0.94	0.0167
21:17592973:C:T	50	100	1	0.01507
21:17593648:C:T	50	98	0.99	0.01797
21:17596002:C:T	50	96	0.99	0.4604
21:17596442:C:T	50	100	1	0.01471
21:17599041:A:C	50	94	0.98	0.3039
21:17599283:G:T	50	100	1	0.01489
21:17599417:A:C	50	98	0.96	0.07752
21:17599559:T:C	50	98	0.99	0.478
21:17599631:C:A	50	100	0.95	0.02324
21:17599732:G:A	50	100	1	0.04049
21:17599901:C:T	50	100	0.94	0.02052
21:17600752:C:G	50	100	0.97	0.02179
21:17601302:G:A	50	100	0.94	0.1153
21:17602132:G:A	50	98	0.96	0.07752
21:17602134:G:A	50	100	0.96	0.104
21:17602576:G:C	50	100	0.93	0.1245
21:17720581:C:T	45	95.6	0.72	0.122
21:17720630:G:A	48	100	0.85	0.04666
21:17720705:C:G	39	97.4	0.96	0.03758
21:17723609:T:C	44	84.1	1	0.1238
21:17743204:T:C	33	87.9	0.98	0.1863
21:17743328:G:A	23	91.3	1	0.1507
21:17744013:G:A	49	100	0.8	0.01471
21:17744624:C:G	50	100	0.85	0.02433
21:17744798:C:T	50	100	0.96	0.04267
21:17744799:G:A	50	98	0.98	0.1514
21:17745262:C:T	50	100	1	0.01725
21:17745583:C:T	50	100	0.96	0.04267
21:17745853:G:A	50	100	0.96	0.1701
21:17746600:C:T	50	100	0.85	0.01107
21:17746869:C:T	50	100	0.97	0.1505
21:17747353:C:T	50	100	0.92	0.01761
21:17747636:A:C	50	98	0.98	0.158
21:17748129:T:C	50	100	1	0.01616
21:17748154:G:A	50	90	0.87	0.4025
21:17748294:T:C	50	98	0.98	0.152
21:17748607:G:A	50	100	0.99	0.1487
21:17748779:A:G	50	100	1	0.01779
21:17748840:A:G	50	94	0.61	0.03867
21:17748897:G:A	50	96	0.99	0.3938
21:17749011:C:T	50	94	0.99	0.3938
21:17749080:C:T	50	100	1	0.01688
21:17749551:G:A	50	100	0.94	0.01107
21:17749584:G:A	50	100	1	0.01688
21:17750826:G:T	50	100	1	0.01688
21:17750860:C:T	50	98	0.99	0.2093
21:17751311:A:G	50	100	0.69	0.01725
21:17751347:T:C	50	100	0.98	0.07208
21:17751361:G:T	50	100	1	0.01616
21:17751383:C:T	50	100	0.94	0.01107
21:17751384:G:A	50	96	0.84	0.04031
21:17751544:G:T	50	100	1	0.1467
21:17751596:G:A	50	100	0.9	0.04448
21:17751750:A:G	50	100	0.98	0.07171
21:17752331:G:T	50	100	1	0.01688
21:17752383:A:G	50	100	0.98	0.02505
21:17752699:C:T	50	100	0.97	0.01107
21:17752700:G:A	50	100	0.95	0.04539
21:17753033:G:A	50	100	1	0.01616
21:17753097:C:A	50	100	0.98	0.0719
21:17753103:G:A	50	98	0.99	0.1351
21:17753155:A:G	50	88	0.75	0.04248
21:17753400:A:G	50	100	1	0.02796
21:17753457:C:G	50	100	1	0.0167
21:17753538:A:G	50	100	0.99	0.3905
21:17753673:T:C	50	100	0.99	0.2079
21:17753763:G:A	50	100	0.94	0.04412
21:17753804:T:G	50	100	0.99	0.2077
21:17753995:A:G	50	100	1	0.01107
21:17754203:A:G	50	100	1	0.01688
21:17754304:A:C	50	100	1	0.01688
21:17754584:T:G	50	100	1	0.01688
21:17755042:A:G	50	100	0.88	0.01144
21:17755374:C:G	50	100	1	0.01616
21:17755446:G:C	50	100	1	0.01688
21:17755475:C:G	50	100	0.98	0.07062
21:17755720:G:T	50	100	0.98	0.07044
21:17755961:C:T	50	100	0.97	0.08842
21:17756003:G:A	50	100	0.96	0.05102
21:17756139:A:G	50	98	0.65	0.01089
21:17756141:C:T	50	94	0.7	0.01924
21:17756389:A:G	50	100	0.99	0.154
21:17756664:G:A	50	98	1	0.02378
21:17756754:T:C	50	98	0.76	0.03177
21:17756822:T:C	50	100	1	0.142
21:17756846:G:A	50	100	0.99	0.2081
21:17756881:G:A	50	100	1	0.02378
21:17756920:C:A	50	98	0.96	0.01452
21:17756948:G:A	50	100	0.99	0.2073
21:17757186:A:T	50	100	1	0.0167
21:17757445:G:C	50	100	1	0.01107
21:17757448:T:G	50	100	1	0.01107
21:17757586:T:C	50	100	1	0.1412
21:17757624:A:G	50	100	1	0.1412
21:17757720:C:T	50	100	1	0.0167
21:17757859:G:A	50	100	0.98	0.4225
21:17757902:C:T	50	100	0.99	0.3878
21:17757918:G:A	50	100	1	0.01107
21:17758005:C:T	50	100	0.99	0.1389
21:17758109:C:T	50	100	1	0.01616
21:17758245:G:T	50	100	0.99	0.1347
21:17758349:A:G	50	100	0.94	0.03776
21:17758697:C:G	50	100	1	0.01107
21:17758704:G:C	50	100	1	0.0167
21:17758921:G:C	50	100	0.99	0.3509
21:17759197:A:C	50	98	0.93	0.04212
21:17759560:A:G	50	100	0.98	0.3377
21:17759645:C:T	50	100	0.71	0.01598
21:17759958:G:A	50	100	1	0.01089
21:17760203:A:G	50	100	1	0.01089
21:17760297:C:A	50	100	0.93	0.1445
21:17760615:G:A	50	96	0.93	0.1055
21:17760937:G:T	50	94	0.87	0.1231
21:17761113:T:G	50	100	0.61	0.01906
21:17761130:G:T	50	100	0.99	0.0167
21:17761253:G:A	50	100	0.81	0.01271
21:17761878:A:G	50	100	0.93	0.065
21:17762066:C:T	50	100	0.83	0.01325
21:17762268:C:G	50	100	0.83	0.01507
21:17762448:C:A	50	94	0.83	0.3716
21:17762542:G:C	50	96	0.84	0.3952
21:17762644:C:T	50	98	0.91	0.0463
21:17762917:C:G	50	98	0.93	0.1242
21:17763034:C:T	50	94	0.77	0.1456
21:17763109:C:T	50	100	0.94	0.06481
21:17763181:A:T	50	100	0.94	0.0797
21:17763584:G:A	50	100	0.94	0.06481
21:17763694:G:C	50	100	0.94	0.01507
21:17763797:G:A	50	100	0.89	0.05374
21:17764229:C:T	50	100	0.88	0.02723
21:17764423:T:C	50	98	0.96	0.02415
21:17764493:C:T	50	100	0.93	0.06463
21:17764782:G:A	50	100	0.79	0.01779
21:17765127:A:G	50	96	0.84	0.03286
21:17766118:T:C	50	94	0.88	0.03922
21:17766127:C:T	50	92	0.86	0.1284
21:17766131:G:C	50	100	0.92	0.02251
21:17766189:A:G	50	98	0.63	0.01852
21:17766220:A:G	50	88	0.7	0.3188
21:17766248:G:C	50	98	0.86	0.08043
21:17766253:C:T	50	98	0.82	0.06736
21:17766261:C:T	50	98	0.84	0.09677
21:17766264:G:A	50	98	0.91	0.01598
21:17766265:T:C	50	96	0.81	0.1269
21:17766286:A:G	50	98	0.86	0.09641
21:17766291:T:G	50	98	0.86	0.1275
21:17766309:T:C	50	98	0.69	0.04593
21:17766374:C:A	50	100	0.96	0.01707
21:17766438:T:C	50	98	1	0.02433
21:17766708:T:C	50	100	0.77	0.01126
21:17766930:C:A	50	100	0.86	0.01489
21:17767164:G:A	50	98	0.73	0.01071
21:17767429:G:A	50	100	0.86	0.01489
21:17767458:T:C	50	100	0.92	0.4205
21:17767793:A:T	50	100	0.94	0.4639
21:17768571:G:C	50	98	0.93	0.1264
21:17768676:G:T	50	100	0.86	0.01507
21:17768851:T:C	50	98	0.91	0.01852
21:17768871:G:A	50	100	0.81	0.01507
21:17768973:A:G	50	98	0.82	0.01598
21:17769128:C:G	50	100	0.93	0.01616
21:17769244:C:T	50	100	1	0.01307
21:17769283:C:T	50	100	1	0.01307
21:17769750:T:G	50	100	0.99	0.02378
21:17769776:T:C	50	98	0.97	0.01543
21:17769800:T:C	50	100	0.95	0.4831
21:17769966:A:C	49	98	0.78	0.04303
21:17770604:T:A	50	100	0.81	0.02832
21:17770753:A:T	50	100	0.83	0.02106
21:17770827:C:G	50	96	0.95	0.4849
21:17771153:T:C	50	98	0.95	0.4846
21:17772099:C:T	50	98	0.91	0.1233
21:17772104:C:T	50	100	0.98	0.02397
21:17772331:C:T	50	98	0.96	0.01235
21:17772625:T:C	50	98	0.95	0.4633
21:17772882:T:C	50	96	0.91	0.1923
21:17773579:C:T	50	96	0.94	0.4858
21:17773582:T:C	50	98	0.92	0.04557
21:17773615:C:T	50	96	0.92	0.09513
21:17773637:G:A	50	96	0.9	0.2269
21:17774365:C:T	50	100	0.94	0.02542
21:17774752:C:T	50	98	0.79	0.02469
21:17774931:G:A	50	100	0.81	0.01271
21:17775880:A:G	50	88	0.83	0.1865
21:17776228:G:A	50	90	0.93	0.3077
21:17776276:T:C	50	94	0.86	0.1225
21:17776353:A:G	50	100	0.96	0.01452
21:17776583:A:C	50	100	0.96	0.01489
21:17776638:T:C	50	100	0.97	0.01652
21:17776774:T:G	50	94	0.93	0.1275
21:17776834:G:A	50	100	0.96	0.01489
21:17776956:A:G	50	98	0.85	0.1019
21:17776996:C:T	50	94	0.88	0.4895
21:17777342:C:T	50	92	0.92	0.1285
21:17777400:G:A	50	100	0.77	0.01979
21:17777649:A:T	50	100	0.82	0.0236
21:17777816:C:T	50	94	0.88	0.4728
21:17777853:C:T	50	94	0.88	0.4773
21:17777879:G:A	50	100	0.78	0.01943
21:17778392:A:T	50	100	0.75	0.02233
21:17778486:G:T	50	94	0.88	0.4715
21:17778677:C:T	50	100	0.85	0.02033
21:17779249:A:G	50	94	0.83	0.2124
21:17779623:G:C	50	88	0.8	0.2326
21:17779627:G:C	50	100	0.8	0.01688
21:17781047:A:G	50	100	0.92	0.04739
21:17781224:T:C	50	94	0.86	0.1485
21:17781504:T:A	50	100	0.92	0.2616
21:17781521:T:C	50	100	0.92	0.2618
21:17781819:T:G	50	100	0.98	0.01071
21:17781893:T:A	50	100	0.98	0.02578
21:17782100:A:C	50	98	0.98	0.4074
21:17782249:T:C	50	98	1	0.4762
21:17782542:T:C	50	96	1	0.4751
21:17782901:G:A	50	98	0.99	0.4722
21:17782904:G:A	50	98	0.99	0.4728
21:17782954:G:A	50	100	0.88	0.02179
21:17783466:C:T	50	100	1	0.4729
21:17783489:A:C	50	100	1	0.4748
21:17783793:C:G	50	100	0.99	0.4735
21:17783803:A:G	50	98	0.98	0.2382
21:17783905:A:G	50	98	0.99	0.4915
21:17783941:G:T	50	100	1	0.01071
21:17784162:A:G	50	100	0.96	0.01253
21:17784285:A:T	50	100	1	0.4766
21:17784313:G:C	50	100	1	0.4757
21:17784538:G:A	50	100	0.99	0.3871
21:17784672:T:A	50	100	0.99	0.3655
21:17785058:T:C	50	100	0.99	0.138
21:17785063:C:A	50	100	0.98	0.3602
21:17785098:G:A	50	100	1	0.3758
21:17785262:T:G	50	100	0.96	0.01253
21:17785722:C:G	50	100	0.99	0.4867
21:17786106:C:T	50	100	1	0.01089
21:17786289:T:C	49	98	1	0.4898
21:17786314:T:C	50	100	0.96	0.01253
21:17786316:T:C	50	100	0.96	0.01253
21:17786409:A:C	50	98	0.68	0.02215
21:17786558:C:T	50	100	0.98	0.3546
21:17786596:C:T	50	100	0.99	0.02324
21:17786771:A:G	50	100	0.99	0.2037
21:17786826:T:G	50	100	0.94	0.01543
21:17786837:A:G	50	100	0.83	0.01162
21:17787102:G:A	50	100	0.98	0.1146
21:17787157:C:G	50	100	1	0.02578
21:17787206:A:G	50	100	1	0.4902
21:17787217:A:G	50	100	1	0.01089
21:17787377:A:G	50	100	1	0.49
21:17787448:C:T	50	100	0.96	0.08261
21:17787449:G:A	50	100	1	0.4902
21:17787695:C:T	50	100	1	0.03341
21:17787807:A:G	50	100	0.99	0.02342
21:17787820:G:A	50	100	1	0.4864
21:17787983:T:C	50	100	1	0.4864
21:17788242:C:T	50	100	0.97	0.01253
21:17788642:T:C	49	100	0.99	0.3767
21:17788645:G:A	50	100	1	0.486
21:17788803:G:C	50	100	1	0.4877
21:17789086:A:G	50	100	1	0.486
21:17789198:A:G	50	100	1	0.486
21:17789231:C:T	50	100	1	0.1367
21:17789372:C:T	50	100	1	0.472
21:17789926:A:T	50	100	0.98	0.1088
21:17790328:G:A	50	100	0.83	0.01398
21:17790552:T:C	50	100	0.97	0.01344
21:17791390:C:T	50	100	1	0.3903
21:17791398:T:C	50	100	0.97	0.06917
21:17791486:T:C	50	100	0.98	0.2585
21:17791488:T:C	50	100	1	0.3905
21:17791597:C:T	50	100	0.88	0.02179
21:17792211:C:G	50	100	1	0.3753
21:17792325:A:G	50	100	1	0.3903
21:17792435:T:C	50	100	0.96	0.01344
21:17792594:C:T	50	100	1	0.3765
21:17792773:C:T	50	100	0.98	0.2584
21:17793300:T:C	50	100	0.97	0.01344
21:17793625:C:T	49	100	0.98	0.2576
21:17794296:T:C	50	100	0.69	0.02052
21:17794330:C:A	50	98	1	0.4759
21:17795162:T:C	50	100	1	0.2389
21:17795453:C:A	50	100	1	0.02578
21:17795695:A:G	50	100	0.99	0.2593
21:17795741:G:A	50	100	1	0.01107
21:17796162:C:T	50	100	1	0.2035
21:17796511:A:T	50	100	1	0.01126
21:17796661:C:G	50	100	1	0.01107
21:17796838:G:C	50	98	0.99	0.2591
21:17796901:G:C	50	100	1	0.2046
21:17797484:C:T	50	100	1	0.01107
21:17797731:T:A	50	100	0.99	0.1365
21:17798249:T:G	50	100	0.96	0.09768
21:17798699:C:T	50	100	0.99	0.03631
21:17799138:T:A	50	100	0.99	0.1338
21:17799230:T:C	50	98	1	0.4755
21:17799444:C:T	50	100	0.95	0.02633
21:17800493:T:C	50	100	0.99	0.01398
21:17801517:G:A	50	100	1	0.02578
21:17802246:T:C	50	96	0.8	0.02887
21:17804136:G:A	50	98	0.88	0.03214
21:17805312:C:T	50	100	0.98	0.2578
21:17806110:T:C	50	98	0.71	0.01961
21:17806462:G:C	50	100	0.99	0.1089
21:17806523:G:A	50	100	0.99	0.03813
21:17806954:C:T	50	100	0.99	0.2033
21:17807143:G:T	50	100	0.89	0.0748
21:17807568:T:C	50	100	0.98	0.1373
21:17807959:C:A	50	100	0.99	0.2584
21:17807960:G:A	50	100	0.99	0.472
21:17808161:G:A	50	100	0.99	0.2582
21:17808526:G:T	50	100	0.94	0.01598
21:17808884:G:A	50	100	0.99	0.2593
21:17810679:G:A	50	100	0.99	0.2033
21:17812525:G:A	50	100	0.98	0.1363
21:17812824:A:C	50	100	0.98	0.01344
21:17813735:A:G	50	100	0.97	0.1367
21:17813921:A:G	50	100	0.99	0.1373
21:17814297:G:A	50	100	0.97	0.2344
21:17814858:T:C	50	100	0.99	0.03849
21:17816625:C:T	50	100	0.88	0.04303
21:17817273:G:A	50	100	1	0.01107
21:17817682:T:C	50	98	0.82	0.02723
21:17818110:C:T	50	100	0.99	0.1391
21:17819000:C:T	50	100	0.98	0.2362
21:17819418:T:G	50	98	0.97	0.2456
21:17820031:T:G	50	98	0.96	0.2357
21:17820263:C:G	50	100	0.9	0.01271
21:17820455:G:T	50	100	0.93	0.07353
21:17820592:C:T	50	100	0.93	0.02687
21:17820887:C:A	50	100	0.94	0.0866
21:17821509:C:T	50	100	0.97	0.03286
21:17821740:A:T	50	98	0.77	0.02451
21:17821799:G:A	50	96	0.78	0.01943
21:17821934:G:C	50	98	0.9	0.453
21:17822383:T:G	50	96	0.86	0.2754
21:17822677:C:T	50	100	0.73	0.01089
21:17823090:A:G	50	98	0.75	0.0138
21:17823137:C:T	50	98	0.79	0.13
21:17823156:C:T	50	100	0.84	0.04902
21:17823522:T:A	49	95.9	0.86	0.2308
21:17823681:A:T	50	100	1	0.01144
21:17823815:A:G	50	100	0.95	0.3889
21:17824061:G:A	50	100	0.95	0.3811
21:17824089:G:A	50	100	1	0.01198
21:17824106:C:A	50	100	0.96	0.03704
21:17825148:C:A	50	100	0.97	0.03722
21:17826668:C:T	50	100	0.94	0.03214
21:17827237:A:G	50	100	0.99	0.2999
21:17827485:G:C	50	100	0.78	0.02251
21:17828217:A:T	50	100	0.98	0.4272
21:17828436:G:C	50	100	0.98	0.2609
21:17828976:A:G	50	100	0.98	0.4294
21:17829082:T:C	50	100	0.99	0.415
21:17829647:T:C	50	100	1	0.2936
21:17829734:C:T	50	96	0.86	0.02887
21:17830592:A:T	50	100	1	0.01216
21:17830855:G:A	50	100	1	0.01216
21:17831116:C:T	50	100	0.99	0.02723
21:17831848:A:G	50	100	1	0.1367
21:17831935:C:T	50	100	1	0.2496
21:17832194:A:G	50	100	1	0.2672
21:17832410:T:C	50	100	1	0.1369
21:17832478:T:C	50	100	1	0.2609
21:17832610:A:T	49	100	0.66	0.01434
21:17832652:C:T	50	98	0.97	0.3444
21:17833484:G:C	50	100	1	0.2331
21:17833768:T:C	50	100	1	0.2462
21:17833828:C:A	50	96	0.98	0.4159
21:17833972:A:G	50	100	0.99	0.03776
21:17834172:C:T	50	100	1	0.2331
21:17834350:C:T	50	100	1	0.2453
21:17834445:A:T	50	100	1	0.2462
21:17835269:C:T	50	100	1	0.299
21:17835391:C:A	50	100	1	0.1095
21:17835418:C:T	50	100	0.98	0.03831
21:17835871:G:A	50	100	0.93	0.0167
21:17836061:T:C	50	100	0.99	0.03704
21:17836699:G:T	50	100	0.77	0.03086
21:17837568:C:T	50	96	0.75	0.01344
21:17838005:G:A	50	100	1	0.246
21:17838149:A:G	50	100	1	0.2634
21:17838381:A:G	50	100	0.93	0.0167
21:17838762:C:T	50	100	1	0.2451
21:17838784:C:T	50	100	1	0.2988
21:17838819:C:A	50	100	0.98	0.0955
21:17839600:C:T	50	100	1	0.323
21:17839853:C:T	50	100	1	0.01216
21:17839862:A:G	50	100	1	0.01235
21:17840366:C:T	50	100	1	0.01216
21:17840416:A:C	50	100	0.93	0.08007
21:17840706:T:C	50	100	1	0.297
21:17841034:A:T	50	100	1	0.3197
21:17841742:C:T	50	100	0.99	0.2416
21:17842338:T:C	50	100	1	0.3223
21:17842598:A:G	50	98	0.99	0.433
21:17842620:G:A	50	100	1	0.3027
21:17842808:G:A	50	100	0.99	0.1068
21:17842898:G:A	50	100	0.99	0.2649
21:17843192:C:T	50	100	1	0.02306
21:17843395:A:G	50	100	1	0.02397
21:17843495:C:A	50	100	1	0.01235
21:17843498:G:T	50	100	0.99	0.03577
21:17843613:G:A	50	98	0.99	0.2992
21:17843641:A:G	50	100	1	0.2976
21:17843725:G:A	50	100	1	0.0236
21:17843754:T:C	50	100	1	0.0236
21:17843762:A:T	50	100	1	0.04012
21:17843835:G:A	50	100	0.74	0.01089
21:17844009:G:C	50	100	1	0.01289
21:17844657:C:T	50	100	1	0.2426
21:17844665:T:A	50	100	0.99	0.4237
21:17844862:T:C	50	100	1	0.01652
21:17844942:G:A	50	100	1	0.01652
21:17845089:C:T	49	100	1	0.01652
21:17845154:C:T	50	100	1	0.2447
21:17845290:A:C	50	100	1	0.01652
21:17845355:C:T	50	100	1	0.01652
21:17845377:A:G	50	100	1	0.02487
21:17845388:A:G	50	100	1	0.01271
21:17845575:T:C	50	98	1	0.01652
21:17845874:G:T	50	96	0.69	0.01979
21:17846873:C:T	50	100	0.92	0.02487
21:17847114:T:A	50	100	1	0.2792
21:17847162:T:C	50	100	1	0.2794
21:17847503:T:C	50	100	1	0.282
21:17847661:A:C	50	100	0.99	0.03577
21:17848481:C:T	50	100	1	0.4492
21:17849519:G:A	50	100	1	0.4446
21:17849522:G:A	50	100	0.92	0.01035
21:17849654:C:T	50	100	1	0.01235
21:17849857:A:G	50	100	1	0.2449
21:17850165:C:G	50	100	1	0.2938
21:17850166:A:G	50	100	1	0.3555
21:17850288:G:A	50	100	0.9	0.03722
21:17850318:T:C	50	100	0.99	0.3604
21:17850398:C:T	50	100	0.99	0.37
21:17850627:T:G	50	100	0.99	0.03595
21:17850665:T:C	50	100	1	0.02469
21:17851288:T:C	50	100	1	0.02433
21:17851764:C:A	50	100	1	0.1373
21:17851960:A:G	50	100	1	0.3027
21:17852165:T:C	50	100	0.99	0.2446
21:17852620:G:A	50	100	1	0.3028
21:17852773:G:T	50	100	0.99	0.2478
21:17852947:A:G	50	96	0.9	0.136
21:17853247:C:T	50	100	0.99	0.03613
21:17853322:A:C	50	100	0.99	0.2447
21:17853410:G:T	50	100	1	0.2939
21:17853804:C:T	50	100	0.99	0.3027
21:17854134:C:T	50	100	0.99	0.4459
21:17854507:C:T	50	100	1	0.2939
21:17854711:T:C	50	100	1	0.1374
21:17855861:A:G	50	100	0.99	0.3284
21:17856643:A:G	50	100	0.96	0.0423
21:17857067:G:A	50	100	0.98	0.06046
21:17857090:G:C	50	100	0.78	0.02705
21:17857494:A:T	49	98	0.99	0.4757
21:17857692:A:G	50	100	0.99	0.2738
21:17858514:G:A	50	100	1	0.2771
21:17858571:G:C	50	100	0.91	0.04194
21:17858906:C:A	50	100	1	0.3669
21:17859238:C:T	50	100	1	0.1129
21:17859381:T:C	50	100	1	0.2894
21:17859663:A:G	50	100	1	0.3435
21:17860284:G:A	50	98	0.98	0.1378
21:17861378:T:C	50	100	0.98	0.06046
21:17861690:C:T	50	100	0.93	0.0719
21:17862545:A:G	50	100	1	0.3433
21:17863129:T:A	50	100	1	0.06046
21:17863140:A:T	50	100	1	0.06046
21:17863208:T:C	50	100	1	0.4083
21:17863335:G:A	50	100	1	0.1374
21:17864027:G:A	50	100	1	0.3433
21:17864255:C:T	50	100	1	0.2968
21:17864414:T:C	50	100	1	0.3433
21:17864446:A:C	50	100	1	0.3433
21:17864543:G:A	50	98	1	0.4083
21:17864804:G:A	50	100	1	0.3433
21:17864818:A:G	50	100	1	0.3433
21:17864934:T:C	49	95.9	1	0.3435
21:17865149:G:A	50	100	1	0.01253
21:17865308:A:C	50	100	0.92	0.01489
21:17865698:C:T	50	100	0.8	0.01434
21:17865810:T:C	50	100	1	0.3373
21:17866043:G:A	50	100	1	0.4083
21:17866588:T:G	50	100	1	0.3433
21:17866672:G:A	50	100	1	0.2898
21:17866746:C:T	50	96	0.88	0.0285
21:17866851:T:C	49	100	1	0.3435
21:17866937:T:A	50	100	1	0.3437
21:17867160:C:T	50	100	1	0.3435
21:17867331:A:G	50	100	1	0.1378
21:17867996:G:C	50	100	1	0.3014
21:17868133:C:T	50	100	1	0.4083
21:17868184:C:G	50	100	0.93	0.02469
21:17868416:G:A	50	96	0.8	0.06699
21:17868965:T:G	50	100	1	0.3408
21:17869022:C:T	50	100	1	0.3431
21:17869031:G:A	50	100	1	0.3431
21:17869179:G:A	50	100	1	0.1382
21:17869280:C:T	50	100	1	0.3431
21:17869669:C:T	50	100	1	0.01235
21:17870116:G:A	50	100	0.98	0.03704
21:17870759:C:T	50	100	0.9	0.03667
21:17870967:G:A	50	100	1	0.1378
21:17871051:A:C	50	100	1	0.1378
21:17871566:G:T	50	98	0.9	0.02996
21:17871610:G:C	50	100	1	0.1538
21:17871924:G:A	50	100	0.99	0.03722
21:17872176:T:C	50	100	1	0.01235
21:17872211:C:T	50	100	1	0.3379
21:17872434:T:A	50	100	1	0.01235
21:17872636:C:T	50	100	0.96	0.07916
21:17872903:G:A	50	96	0.88	0.02869
21:17873011:A:T	50	100	1	0.1501
21:17873165:G:A	50	100	1	0.1378
21:17873781:C:T	50	100	1	0.1538
21:17874087:A:G	50	100	0.99	0.3413
21:17874677:C:G	50	98	0.89	0.03813
21:17875125:T:A	50	100	0.98	0.03722
21:17875540:C:G	50	100	1	0.1376
21:17875585:T:C	50	98	0.99	0.2934
21:17876246:G:A	50	100	1	0.01235
21:17876803:A:G	50	100	1	0.1376
21:17876855:T:G	50	100	0.86	0.03867
21:17876935:T:C	50	100	0.99	0.1471
21:17877409:G:A	50	100	0.99	0.03631
21:17877900:A:G	50	100	0.99	0.1193
21:17878602:A:C	50	100	1	0.1376
21:17878954:C:T	50	100	1	0.0118
21:17879100:A:G	50	100	1	0.1376
21:17879153:C:T	50	100	0.98	0.03631
21:17879198:G:A	50	100	0.92	0.0659
21:17879399:G:A	50	100	0.99	0.1708
21:17879522:G:A	49	100	0.98	0.03631
21:17880144:G:C	50	100	1	0.0118
21:17880528:T:C	50	100	1	0.1382
21:17880808:C:T	50	100	0.83	0.0276
21:17880890:C:G	50	100	1	0.0118
21:17880895:A:G	50	100	0.96	0.03686
21:17881209:T:A	50	100	0.97	0.03686
21:17881321:C:A	50	100	0.92	0.01362
21:17881371:T:G	50	100	1	0.01198
21:17881507:G:A	50	100	0.66	0.01543
21:17882103:G:T	50	100	0.94	0.04139
21:17882106:T:G	50	100	0.93	0.02941
21:17882385:C:T	50	92	0.87	0.4753
21:17882392:A:G	50	100	0.87	0.03159
21:17882474:C:T	50	90	0.83	0.2248
21:17882562:G:A	50	98	0.92	0.3252
21:17882635:G:A	50	98	0.9	0.3546
21:17883271:G:A	50	100	0.93	0.03286
21:17883353:C:G	50	98	0.94	0.2422
21:17883453:T:A	50	100	0.96	0.02869
21:17883773:A:G	50	100	0.95	0.02977
21:17884008:G:A	50	98	0.8	0.02796
21:17884400:C:G	50	100	0.96	0.02542
21:17884541:C:A	50	100	0.96	0.02542
21:17884623:T:A	50	100	0.94	0.03631
21:17884764:G:C	50	100	0.97	0.02778
21:17884941:T:C	50	100	0.93	0.03214
21:17885053:A:G	50	100	0.93	0.03214
21:17885180:T:C	50	100	0.93	0.0345
21:17885784:G:C	50	100	0.96	0.02887
21:17886017:T:C	50	100	0.93	0.03431
21:17886164:T:C	50	100	0.92	0.02905
21:17886165:A:G	50	100	0.96	0.02614
21:17886608:A:G	50	100	0.98	0.1618
21:17886673:T:C	50	100	1	0.06318
21:17886919:T:A	50	100	1	0.01616
21:17886994:A:G	50	92	0.94	0.3825
21:17887156:T:C	50	96	0.95	0.2482
21:17887163:C:T	50	100	1	0.06282
21:17887232:C:T	50	96	0.96	0.4461
21:17887277:A:T	50	100	1	0.06318
21:17887344:T:G	49	100	1	0.06282
21:17887423:G:T	50	100	1	0.01307
21:17887486:A:G	50	94	0.96	0.4317
21:17887521:T:C	50	100	1	0.06191
21:17887651:C:T	50	100	1	0.063
21:17887696:G:T	50	100	0.93	0.03304
21:17887751:A:G	50	100	1	0.06282
21:17888232:T:C	50	100	1	0.02832
21:17888300:T:C	50	100	0.96	0.0276
21:17888952:C:A	50	100	0.96	0.03032
21:17889044:A:T	50	100	0.98	0.03304
21:17890004:G:A	50	100	0.96	0.02996
21:17890139:G:A	49	100	0.84	0.02996
21:17890171:G:A	50	100	0.99	0.03322
21:17890320:A:G	50	100	0.96	0.02977
21:17891120:G:C	50	100	0.97	0.08878
21:17891354:C:T	50	92	0.92	0.2565
21:17891674:T:C	50	100	1	0.09296
21:17891757:A:G	50	100	1	0.03286
21:17891838:A:T	50	100	1	0.09277
21:17892030:C:T	50	100	0.97	0.03667
21:17892268:A:C	50	100	1	0.05374
21:17892435:C:G	50	98	0.96	0.2524
21:17892537:C:T	50	100	1	0.06935
21:17892872:T:C	50	100	0.97	0.03667
21:17892913:G:A	50	100	1	0.06935
21:17892953:T:C	50	96	0.89	0.1055
21:17893172:C:T	50	100	1	0.06917
21:17893203:A:G	50	100	1	0.06917
21:17893266:T:C	50	100	1	0.05374
21:17893383:C:T	50	100	1	0.06917
21:17893651:A:C	50	98	0.97	0.4299
21:17893734:G:C	50	100	1	0.06863
21:17894013:A:T	50	100	1	0.06917
21:17894090:G:A	50	100	1	0.03286
21:17894126:A:G	50	100	1	0.06917
21:17894292:C:A	50	100	1	0.06917
21:17894495:G:A	50	100	0.99	0.06718
21:17894511:A:G	50	100	1	0.06917
21:17894564:A:G	50	100	1	0.09622
21:17894566:G:A	50	100	1	0.09622
21:17894687:C:T	50	100	1	0.02306
21:17894704:G:T	50	100	1	0.01107
21:17894874:A:G	50	100	1	0.09622
21:17894960:G:A	50	100	1	0.09622
21:17895047:A:G	50	100	1	0.09604
21:17895048:C:G	50	100	1	0.09604
21:17895074:A:C	50	100	1	0.03286
21:17895268:T:C	50	100	1	0.09622
21:17895363:G:A	50	98	1	0.09622
21:17895392:C:T	50	100	1	0.09622
21:17895416:C:T	50	100	1	0.09622
21:17895468:T:C	50	100	0.91	0.0118
21:17895472:C:T	50	100	1	0.02306
21:17895525:G:A	50	100	1	0.09622
21:17895541:G:T	50	100	1	0.09622
21:17895569:T:C	50	100	1	0.09622
21:17895577:T:C	50	100	1	0.09622
21:17895961:C:T	50	100	1	0.09604
21:17895962:A:G	50	100	1	0.09604
21:17896115:T:G	50	100	1	0.04012
21:17896190:T:C	50	100	0.99	0.09604
21:17896201:G:A	50	100	0.99	0.09604
21:17896702:T:A	50	100	0.97	0.02306
21:17896751:G:A	50	100	0.99	0.09641
21:17896794:C:T	50	100	0.99	0.09641
21:17897028:T:G	50	100	0.99	0.09622
21:17897099:G:T	50	100	1	0.01307
21:17897131:G:A	50	100	0.99	0.09622
21:17897197:C:T	50	100	0.99	0.09622
21:17897348:G:A	50	100	0.99	0.09622
21:17897511:T:C	50	100	0.99	0.09622
21:17897552:T:C	50	100	0.99	0.09622
21:17897598:A:G	50	100	0.99	0.09622
21:17897809:G:T	50	100	0.99	0.09622
21:17897880:A:G	50	100	0.99	0.09641
21:17897944:C:G	50	100	0.99	0.09659
21:17897949:T:G	50	100	0.99	0.09659
21:17898003:A:G	50	100	0.99	0.09659
21:17898133:A:T	50	100	0.99	0.09659
21:17898219:T:C	50	100	0.99	0.09659
21:17898309:C:G	50	100	1	0.04067
21:17898333:T:C	50	98	0.97	0.2645
21:17898366:T:C	50	100	0.99	0.09659
21:17898611:T:C	50	100	0.99	0.09641
21:17898627:T:G	50	100	0.99	0.09641
21:17898645:T:A	50	100	0.99	0.09641
21:17898676:A:C	50	100	0.99	0.09641
21:17898717:G:T	50	100	0.99	0.09641
21:17898782:C:T	50	100	0.99	0.09641
21:17898877:A:G	50	100	0.99	0.09659
21:17898884:C:A	50	100	0.99	0.09677
21:17898938:A:G	50	100	0.99	0.09659
21:17899111:T:C	50	100	1	0.04049
21:17899249:T:C	50	100	0.81	0.03177
21:17899276:C:T	50	100	1	0.0276
21:17899287:G:A	50	100	1	0.09677
21:17899448:A:G	50	100	1	0.09677
21:17899490:C:T	50	100	1	0.09677
21:17899674:G:T	50	98	0.97	0.4428
21:17899852:T:A	50	100	0.94	0.02015
21:17900149:G:C	50	100	1	0.02306
21:17900157:T:G	50	100	1	0.07716
21:17900166:A:T	50	100	1	0.04049
21:17900249:G:T	50	100	0.99	0.02633
21:17900797:A:G	50	98	0.97	0.2513
21:17901005:C:A	50	98	0.65	0.01089
21:17901275:T:C	50	100	0.96	0.04139
21:17901309:T:C	50	98	0.98	0.4294
21:17901399:G:A	50	100	1	0.0118
21:17901432:T:C	50	100	1	0.03486
21:17902471:C:G	50	100	0.98	0.02687
21:17902856:A:G	50	100	1	0.02342
21:17902882:T:C	50	100	1	0.01253
21:17903158:G:A	50	100	1	0.1089
21:17903177:T:C	50	98	0.98	0.4495
21:17903289:T:C	50	100	0.98	0.01089
21:17903549:G:A	50	100	1	0.01253
21:17903714:A:G	50	96	0.97	0.2618
21:17903821:G:A	50	100	1	0.0276
21:17903885:A:G	50	98	0.82	0.02814
21:17903936:A:G	50	100	1	0.07062
21:17904501:A:G	50	100	1	0.01253
21:17904884:C:A	50	100	1	0.0256
21:17905413:G:T	50	100	1	0.02778
21:17905418:G:A	50	100	1	0.07952
21:17906297:A:G	50	96	0.98	0.4581
21:17906395:T:C	50	100	1	0.03958
21:17906413:C:T	50	100	1	0.10780000000000001
21:17906546:A:T	50	100	0.96	0.03922
21:17906585:G:A	50	100	1	0.01162
21:17906671:C:T	50	100	0.96	0.03468
21:17906737:T:A	50	100	1	0.01398
21:17906924:A:G	50	100	1	0.02324
21:17906948:C:A	50	100	0.99	0.02905
21:17907478:C:G	50	100	1	0.02814
21:17907739:T:C	50	98	0.99	0.0305
21:17907876:C:T	50	100	1	0.02324
21:17908057:C:T	50	100	1	0.02887
21:17908068:A:T	50	96	0.99	0.2665
21:17908240:C:A	50	100	1	0.01253
21:17908247:C:T	50	100	1	0.01253
21:17908303:C:G	50	100	1	0.02814
21:17908561:G:A	50	100	1	0.03958
21:17908564:T:C	50	100	0.94	0.01271
21:17908754:G:C	50	100	1	0.02832
21:17909018:G:A	50	100	1	0.0394
21:17909379:G:T	50	100	1	0.01452
21:17909462:A:T	48	93.8	0.65	0.04121
21:17909464:A:G	46	93.5	0.66	0.04194
21:17909582:A:G	50	100	0.94	0.01271
21:17909803:C:T	50	100	0.81	0.03177
21:17909853:G:T	50	98	1	0.11
21:17909916:T:C	50	98	0.8	0.03631
21:17910061:T:C	50	100	1	0.0276
21:17910252:T:C	50	98	0.81	0.02033
21:17910712:G:A	50	100	1	0.03776
21:17910851:A:G	50	96	0.98	0.2665
21:17910980:A:G	50	100	1	0.02651
21:17911121:A:G	50	100	1	0.01344
21:17911137:T:G	50	100	0.92	0.02869
21:17911195:G:A	50	94	0.97	0.2137
21:17911230:C:G	50	100	1	0.01253
