## Supplemental Table 1 for "Genome-wide association study in Brazil identifies genetic susceptibility to tuberculosis with single-cell gene effects": TableS1_hpWGS_concordance_subset.csv (part 368 of 377)

snpID	total_call	percent_concordance	impute_score	MAF
21:17911265:G:A	50	100	1	0.02524
21:17911300:T:C	50	98	0.83	0.03885
21:17911332:C:T	50	98	0.91	0.01652
21:17911923:T:A	50	98	0.99	0.472
21:17911998:C:G	50	100	1	0.01253
21:17912298:C:T	50	100	1	0.01253
21:17912328:A:G	50	100	1	0.01216
21:17912432:T:G	50	100	1	0.0285
21:17913451:T:C	50	98	0.99	0.2643
21:17913625:C:A	50	100	1	0.01253
21:17913626:G:A	50	100	1	0.01253
21:17913847:A:G	50	98	0.99	0.4265
21:17914197:G:A	50	100	1	0.07698
21:17914333:C:G	50	100	1	0.03867
21:17914600:C:G	50	100	1	0.01271
21:17914601:T:C	50	98	0.99	0.2654
21:17914871:A:G	50	100	1	0.05864
21:17914895:A:T	49	100	0.98	0.02524
21:17914939:C:T	50	100	1	0.04611
21:17915048:T:C	50	94	0.98	0.3784
21:17915207:T:C	50	100	0.97	0.04031
21:17915322:T:C	50	100	0.99	0.07789
21:17915353:G:A	50	100	1	0.02542
21:17915433:G:A	50	98	0.99	0.435
21:17915436:G:A	50	100	0.99	0.4069
21:17915445:G:C	50	100	0.96	0.02306
21:17915767:A:C	50	100	1	0.02705
21:17915875:C:T	50	100	1	0.4061
21:17915920:G:A	50	100	0.99	0.405
21:17916123:G:A	50	100	1	0.01289
21:17916244:T:C	50	98	1	0.4359
21:17916245:G:A	50	100	1	0.0158
21:17916390:C:G	50	100	0.99	0.2771
21:17916554:T:C	50	100	0.98	0.0158
21:17916557:T:C	50	100	1	0.0158
21:17916572:T:A	50	100	1	0.01598
21:17916588:C:T	50	100	1	0.0158
21:17916616:C:T	50	100	1	0.0158
21:17916665:G:A	50	100	1	0.01289
21:17916697:A:G	50	100	0.99	0.03286
21:17916757:T:A	50	100	1	0.02142
21:17916769:T:C	50	100	1	0.01289
21:17916862:T:C	50	100	1	0.03431
21:17917011:C:T	50	98	1	0.4352
21:17917112:C:T	50	100	1	0.3756
21:17917243:G:A	50	100	0.99	0.01398
21:17917256:T:A	50	100	1	0.01289
21:17917278:G:C	50	100	0.92	0.01525
21:17917294:C:T	50	100	1	0.07317
21:17917324:C:A	50	100	1	0.01289
21:17917325:T:C	50	100	1	0.01289
21:17917416:C:T	50	100	1	0.01325
21:17917490:A:T	50	100	1	0.01289
21:17917585:G:T	50	100	1	0.01307
21:17917642:A:G	50	100	1	0.01289
21:17917696:C:A	50	100	1	0.01289
21:17917740:G:A	50	100	1	0.01289
21:17917769:A:G	50	100	1	0.01289
21:17917786:A:G	50	98	1	0.4368
21:17917792:A:T	50	100	1	0.2769
21:17917796:A:G	50	100	1	0.01289
21:17917817:G:A	50	100	1	0.01289
21:17917852:C:T	50	100	1	0.01289
21:17917891:A:G	50	100	0.99	0.2769
21:17917916:G:A	50	100	1	0.3885
21:17917934:T:C	50	100	1	0.01289
21:17917942:G:A	50	100	1	0.4461
21:17917954:T:C	50	100	1	0.01289
21:17918167:G:A	50	98	1	0.0305
21:17918179:G:T	49	100	1	0.01452
21:17918207:A:T	50	100	1	0.01271
21:17918235:C:A	50	100	1	0.01271
21:17918260:C:T	49	100	1	0.01271
21:17918315:G:A	50	100	0.78	0.03068
21:17918340:G:A	50	100	1	0.01271
21:17918352:C:G	50	100	1	0.01271
21:17918427:T:C	50	100	1	0.01271
21:17918451:T:C	50	100	1	0.01271
21:17918566:C:T	50	100	1	0.01271
21:17918568:G:A	50	100	1	0.01289
21:17918582:A:T	50	100	1	0.01271
21:17918604:G:A	50	100	1	0.01271
21:17918653:T:C	50	100	1	0.01271
21:17918654:A:C	50	100	1	0.01271
21:17918729:T:C	50	100	1	0.01271
21:17918766:T:A	50	100	1	0.01271
21:17918779:C:T	50	100	1	0.01271
21:17918804:C:T	50	100	0.85	0.01271
21:17918826:G:A	50	100	1	0.01271
21:17918843:A:G	50	100	1	0.01271
21:17918853:G:A	50	100	1	0.02142
21:17918871:A:G	50	100	1	0.01271
21:17918914:C:T	50	100	1	0.02142
21:17918931:A:G	50	100	1	0.01271
21:17919017:T:C	50	100	1	0.01271
21:17919054:C:A	50	100	1	0.01271
21:17919112:T:C	50	96	0.82	0.02233
21:17919118:C:T	50	100	1	0.01271
21:17919205:T:C	50	100	1	0.01307
21:17919234:T:G	50	100	1	0.01289
21:17919387:C:T	50	100	1	0.01289
21:17919391:G:A	50	100	1	0.01289
21:17919412:C:T	50	100	1	0.01289
21:17919414:C:T	50	100	1	0.01307
21:17919465:C:T	50	100	1	0.01289
21:17919479:C:A	50	100	1	0.01289
21:17919496:G:A	50	100	1	0.02142
21:17919517:T:G	50	100	1	0.02288
21:17919555:C:T	50	100	1	0.01271
21:17919662:G:A	50	100	1	0.01271
21:17919712:A:G	50	100	1	0.01271
21:17919747:A:T	50	100	1	0.01271
21:17919784:T:G	50	100	1	0.07353
21:17919932:G:A	50	100	1	0.01271
21:17919983:G:A	50	100	1	0.01271
21:17920034:A:G	50	100	1	0.0768
21:17920047:C:T	50	100	1	0.01271
21:17920051:T:C	50	100	1	0.01271
21:17920222:T:A	50	100	1	0.01271
21:17920232:T:G	50	100	1	0.01271
21:17920271:G:A	50	100	1	0.01271
21:17920303:C:T	50	100	1	0.01271
21:17920318:A:G	50	100	1	0.01271
21:17920508:C:T	50	100	1	0.01271
21:17920517:C:T	50	100	1	0.01271
21:17920583:C:A	50	100	1	0.01271
21:17920637:A:G	50	100	1	0.01289
21:17920655:C:T	50	100	0.99	0.01271
21:17920720:T:G	50	98	0.99	0.4483
21:17920726:C:G	50	100	1	0.01271
21:17920732:G:C	50	100	1	0.01271
21:17920736:A:C	50	100	1	0.01271
21:17920881:G:A	50	100	1	0.01271
21:17920956:G:C	50	100	1	0.01271
21:17921008:C:G	50	100	1	0.01271
21:17921038:T:A	50	100	1	0.01271
21:17921057:G:C	50	100	1	0.01271
21:17921316:C:T	50	100	1	0.01271
21:17921360:G:A	50	100	1	0.01271
21:17921477:C:T	50	100	1	0.01271
21:17921500:A:G	50	100	1	0.01271
21:17921795:A:C	50	100	1	0.01271
21:17922138:A:G	50	100	1	0.01271
21:17922224:C:T	50	100	1	0.01271
21:17922502:A:G	50	100	1	0.0158
21:17922819:T:G	50	100	1	0.01271
21:17922871:A:T	50	100	1	0.01271
21:17922913:C:T	50	100	0.99	0.2772
21:17923293:A:G	50	100	1	0.02197
21:17923754:C:T	50	100	1	0.01307
21:17923976:T:C	50	100	1	0.02923
21:17924022:C:T	50	100	0.85	0.02778
21:17924024:T:C	50	100	1	0.441
21:17924212:T:G	50	100	1	0.2765
21:17924301:A:G	50	100	1	0.4412
21:17924488:C:T	50	100	1	0.01325
21:17924744:G:T	50	100	1	0.4417
21:17924865:G:A	50	100	1	0.01325
21:17925223:G:A	50	100	1	0.0837
21:17925279:A:G	50	100	1	0.2781
21:17925460:G:A	50	100	1	0.01325
21:17925660:G:A	50	100	1	0.01325
21:17925969:T:G	50	100	1	0.01325
21:17926375:G:T	49	100	1	0.01325
21:17926475:A:G	50	98	0.8	0.01344
21:17926546:A:G	50	100	1	0.01325
21:17926570:C:G	50	100	1	0.08588
21:17926719:T:C	50	100	1	0.01325
21:17926893:G:C	50	100	1	0.0207
21:17926988:A:G	50	100	1	0.01325
21:17926993:C:T	50	100	1	0.2763
21:17927134:G:A	50	96	0.88	0.0207
21:17927158:A:G	46	100	0.89	0.04666
21:17927160:G:A	47	100	0.89	0.0472
21:17927208:G:A	49	100	1	0.2892
21:17927408:G:A	50	100	1	0.0699
21:17927422:T:C	50	100	1	0.01325
21:17927520:G:A	50	100	1	0.4021
21:17927603:T:C	50	98	0.87	0.04466
21:17927655:G:C	50	100	0.96	0.01089
21:17927839:A:G	50	100	1	0.0699
21:17928127:A:T	50	100	1	0.01289
21:17928224:G:T	50	100	1	0.01307
21:17928364:G:C	50	100	1	0.01289
21:17928416:C:T	50	100	1	0.01289
21:17928582:G:A	50	98	0.73	0.02887
21:17928813:C:T	50	100	1	0.08479
21:17929265:C:T	50	100	1	0.01289
21:17929268:T:C	50	100	1	0.0158
21:17929426:T:A	50	100	1	0.01289
21:17929436:T:C	50	100	0.97	0.01162
21:17929515:A:G	50	100	1	0.01289
21:17929545:T:G	50	100	1	0.01289
21:17929750:A:G	50	100	1	0.06917
21:17929880:G:T	50	98	1	0.4219
21:17930071:T:C	50	100	1	0.01289
21:17930291:C:T	50	100	1	0.01307
21:17930369:G:A	50	100	1	0.01289
21:17930433:G:A	50	100	1	0.0207
21:17930580:C:G	50	100	0.98	0.01162
21:17930716:T:A	49	100	1	0.01289
21:17930743:A:G	50	100	1	0.01289
21:17930900:T:C	50	100	1	0.4205
21:17930962:G:A	50	100	1	0.01289
21:17931325:A:T	50	100	1	0.2761
21:17931426:A:C	50	100	1	0.03831
21:17931510:C:T	50	100	1	0.01289
21:17932337:A:G	50	100	1	0.03177
21:17932618:C:T	50	100	1	0.4203
21:17932742:C:T	50	100	1	0.03195
21:17932968:A:C	50	100	1	0.03195
21:17933092:C:T	50	100	1	0.08333
21:17933181:C:T	50	100	1	0.01307
21:17933334:T:C	50	100	1	0.06917
21:17933807:A:G	50	100	1	0.423
21:17934072:T:C	50	100	1	0.08497
21:17934246:A:C	50	100	0.99	0.2907
21:17935498:G:A	50	100	1	0.02124
21:17936037:T:C	50	100	0.79	0.02215
21:17936357:A:G	50	100	1	0.2903
21:17936499:T:C	50	100	1	0.4074
21:17936720:T:C	50	100	1	0.4074
21:17937009:G:T	50	100	1	0.02124
21:17937292:A:G	50	100	1	0.02142
21:17937438:G:A	50	100	1	0.01598
21:17937599:T:C	50	98	0.99	0.2903
21:17938499:A:G	34	100	0.66	0.01053
21:17938565:G:A	48	100	0.98	0.01289
21:17939173:A:G	50	100	1	0.2128
21:17939361:C:T	50	100	1	0.01307
21:17939483:G:A	50	100	0.98	0.1737
21:17939585:T:C	50	100	1	0.3408
21:17939668:A:G	50	98	1	0.352
21:17939850:T:C	50	100	1	0.03014
21:17939866:C:T	50	100	1	0.09768
21:17939924:G:A	50	100	1	0.2124
21:17940057:A:C	50	100	1	0.2124
21:17940208:C:T	50	100	1	0.0285
21:17940317:A:G	50	100	1	0.01307
21:17940380:A:G	50	100	1	0.08479
21:17940393:A:G	50	100	0.99	0.02342
21:17940464:A:G	50	100	1	0.3302
21:17940477:T:A	50	100	0.98	0.1612
21:17940702:G:A	50	100	1	0.3105
21:17940800:T:C	50	100	1	0.341
21:17940869:A:T	50	100	1	0.3391
21:17941153:A:G	50	98	1	0.2124
21:17941424:C:T	50	98	1	0.342
21:17941463:T:C	50	100	1	0.01307
21:17942079:A:G	50	98	1	0.3431
21:17942136:A:C	50	98	1	0.343
21:17942342:T:C	50	100	0.99	0.341
21:17942834:G:A	50	100	0.9	0.01071
21:17942855:T:C	50	100	1	0.02669
21:17943184:T:C	50	98	0.81	0.01198
21:17943367:G:C	50	98	0.99	0.492
21:17943448:C:G	50	100	0.96	0.03304
21:17943553:C:T	50	100	0.99	0.4869
21:17943625:C:T	50	100	0.95	0.2436
21:17943726:C:T	50	100	0.99	0.4922
21:17943788:A:G	50	100	1	0.02669
21:17943879:C:A	50	100	1	0.0846
21:17944147:C:T	50	100	1	0.01816
21:17944190:C:T	50	100	0.99	0.4826
21:17944212:T:C	50	100	0.99	0.4931
21:17944245:A:T	50	100	0.99	0.213
21:17944307:A:C	50	100	0.99	0.4927
21:17944596:A:G	50	100	1	0.02651
21:17944688:T:C	50	100	0.99	0.4811
21:17944729:C:T	50	98	0.92	0.1451
21:17944807:T:A	50	100	1	0.0846
21:17944948:C:T	50	100	0.96	0.02288
21:17944972:G:A	50	100	0.99	0.1643
21:17945106:G:T	50	100	0.99	0.4829
21:17945231:A:G	50	100	0.99	0.213
21:17945384:A:C	50	100	0.99	0.4798
21:17945426:T:C	50	100	1	0.01816
21:17945634:C:T	50	100	0.99	0.4922
21:17946599:G:A	50	100	1	0.02651
21:17946998:C:T	50	100	0.98	0.0659
21:17947262:C:T	50	96	0.99	0.4864
21:17947421:A:G	50	96	0.99	0.4862
21:17947490:G:A	50	96	1	0.1986
21:17947544:G:C	50	100	1	0.02651
21:17947639:C:T	50	96	1	0.4864
21:17947699:T:C	50	96	1	0.4864
21:17947879:T:C	50	96	0.99	0.1988
21:17948125:A:G	50	96	1	0.486
21:17948339:A:G	50	96	1	0.486
21:17948481:C:T	50	98	0.79	0.03704
21:17948886:G:A	50	100	0.98	0.1972
21:17948949:A:G	50	100	1	0.02651
21:17949148:A:G	50	100	0.98	0.09023
21:17949978:T:C	50	100	1	0.4867
21:17950092:T:C	50	100	1	0.4884
21:17950248:G:A	50	100	0.98	0.09023
21:17950536:T:A	50	88	0.64	0.04267
21:17950545:G:A	50	100	1	0.4867
21:17950655:A:G	50	100	1	0.02614
21:17950673:C:G	50	98	1	0.4813
21:17951403:C:T	50	100	0.98	0.08043
21:17951959:T:C	50	100	1	0.02596
21:17952159:A:T	50	100	0.93	0.0158
21:17952456:C:T	50	98	1	0.2019
21:17952653:T:C	50	98	0.98	0.1779
21:17953866:T:C	50	100	1	0.471
21:17954017:T:A	50	100	0.99	0.4757
21:17954018:T:A	50	98	0.99	0.4546
21:17954543:A:C	48	100	1	0.02651
21:17956312:G:A	48	97.9	0.98	0.01144
21:17956993:A:G	50	100	1	0.4956
21:17957508:T:C	50	100	1	0.02814
21:17957663:A:C	50	100	1	0.4706
21:17957807:C:T	50	98	1	0.2115
21:17957883:C:T	50	98	1	0.4708
21:17957937:T:G	50	100	1	0.02832
21:17958200:A:C	50	100	0.91	0.01198
21:17958513:T:C	50	100	1	0.02869
21:17958946:A:T	50	98	0.99	0.2925
21:17958983:T:C	50	100	0.99	0.4657
21:17959008:C:G	50	98	1	0.02415
21:17959060:G:A	50	100	0.99	0.4659
21:17959257:A:C	50	100	0.67	0.01107
21:17959547:T:C	50	98	0.94	0.0216
21:17959622:G:A	50	92	0.9	0.4526
21:17959812:A:G	50	94	0.87	0.3942
21:17960007:G:A	50	86	0.84	0.4793
21:17960456:G:A	50	98	0.64	0.01888
21:17960480:A:G	50	94	0.91	0.3328
21:17960526:C:A	50	100	0.93	0.157
21:17960535:C:T	50	98	0.9	0.2545
21:17960675:T:G	50	100	0.94	0.02796
21:17960780:C:G	50	100	0.98	0.4938
21:17960976:T:C	50	100	0.92	0.01416
21:17961072:C:T	50	100	0.92	0.01416
21:17961329:G:A	50	98	0.97	0.4541
21:17961773:C:T	50	98	0.97	0.1923
21:17962035:G:T	50	100	0.95	0.01235
21:17962303:G:A	50	100	0.91	0.01416
21:17962326:T:C	50	100	0.96	0.02342
21:17962334:G:A	50	100	0.94	0.01543
21:17962570:A:G	50	100	0.91	0.01416
21:17962996:G:A	50	100	0.89	0.01561
21:17963057:A:T	50	100	0.96	0.3399
21:17963079:T:A	50	100	0.76	0.02052
21:17963230:G:A	50	100	0.96	0.3195
21:17963314:C:T	50	100	0.97	0.3259
21:17963446:A:C	50	100	0.91	0.02614
21:17963625:C:G	50	100	0.97	0.2215
21:17963817:C:T	50	100	0.97	0.4573
21:17963883:A:G	49	100	0.94	0.01906
21:17964022:A:T	50	100	0.98	0.2053
21:17964224:T:C	50	100	0.91	0.01271
21:17964560:G:A	50	100	0.9	0.01307
21:17964750:A:G	50	100	0.95	0.1721
21:17964851:A:T	50	100	0.78	0.02306
21:17964870:A:G	50	100	0.98	0.4575
21:17964922:C:T	50	100	0.84	0.03813
21:17964944:A:G	49	100	0.97	0.4381
21:17964985:C:T	50	100	0.98	0.3221
21:17965720:A:G	49	100	0.98	0.4386
21:17965798:C:T	50	100	0.9	0.01289
21:17966066:G:A	50	100	0.98	0.02215
21:17966126:G:T	50	100	0.9	0.01271
21:17966585:A:T	50	100	0.99	0.2059
21:17966632:A:T	50	100	0.98	0.4588
21:17966994:T:C	50	100	0.98	0.4423
21:17967010:A:G	50	100	0.98	0.4423
21:17967063:T:C	50	96	0.98	0.4588
21:17967085:A:G	50	98	0.97	0.2237
21:17967373:T:C	50	100	1	0.01471
21:17967437:G:A	50	100	0.99	0.165
21:17967455:G:C	50	100	0.99	0.1865
21:17967594:A:G	50	100	0.99	0.4537
21:17967686:G:A	50	100	0.99	0.3179
21:17967885:A:C	50	100	0.99	0.02197
21:17967964:G:A	50	100	0.99	0.3179
21:17968094:A:G	50	100	0.9	0.03322
21:17968742:T:A	50	98	0.98	0.1754
21:17968744:G:A	50	100	1	0.175
21:17968869:A:G	50	100	1	0.3183
21:17969346:T:C	50	100	1	0.2415
21:17969602:A:G	50	100	1	0.3181
21:17969676:T:C	50	100	0.99	0.04466
21:17969705:C:A	50	100	0.98	0.01525
21:17969798:A:G	50	100	0.92	0.02324
21:17970014:G:T	50	100	1	0.01943
21:17970207:T:C	50	98	1	0.2186
21:17970672:T:A	50	100	1	0.0138
21:17971257:G:A	50	100	0.99	0.01235
21:17971441:C:T	50	100	0.99	0.1659
21:17971502:T:A	50	100	1	0.3179
21:17971610:A:T	50	100	1	0.02106
21:17971743:A:G	50	100	1	0.03141
21:17972043:T:C	50	98	0.99	0.1652
21:17972299:A:G	50	100	0.99	0.3177
21:17972708:C:A	50	100	1	0.06736
21:17972715:A:G	50	100	1	0.2948
21:17972767:G:T	50	100	1	0.2981
21:17972788:A:G	50	100	1	0.2738
21:17972854:A:G	50	100	1	0.02215
21:17973047:T:G	50	100	1	0.0138
21:17973594:T:G	50	100	1	0.2231
21:17974315:C:T	50	100	0.98	0.01452
21:17974631:C:T	50	100	0.98	0.2062
21:17974863:C:T	50	100	1	0.2879
21:17975106:A:G	50	100	0.98	0.2079
21:17975338:A:G	50	98	0.86	0.05084
21:17975450:A:T	50	98	1	0.1981
21:17975763:G:A	50	98	0.99	0.1819
21:17975952:A:G	50	98	0.99	0.2967
21:17976120:A:G	50	100	1	0.02578
21:17976168:G:T	50	98	0.99	0.2228
21:17976488:C:T	50	100	1	0.244
21:17976906:C:T	50	100	0.9	0.01816
21:17977034:G:A	50	100	1	0.1799
21:17977324:T:C	50	100	0.96	0.02251
21:17977456:T:C	50	100	1	0.3824
21:17977458:G:T	50	100	1	0.3738
21:17977611:C:T	49	100	1	0.02996
21:17977694:G:A	50	100	1	0.01398
21:17977805:G:C	50	100	0.99	0.02142
21:17977850:T:C	50	98	0.93	0.06663
21:17978065:A:C	50	100	1	0.2426
21:17978228:C:T	50	100	1	0.01398
21:17978368:G:T	47	100	1	0.03014
21:17978590:T:C	50	98	1	0.3735
21:17978616:G:A	50	100	1	0.01688
21:17978639:A:G	50	100	0.97	0.0138
21:17978642:C:G	50	100	0.99	0.0138
21:17978780:C:T	50	100	1	0.01398
21:17978791:G:A	50	100	1	0.3874
21:17978805:T:A	50	100	1	0.01398
21:17978887:G:A	50	100	1	0.02179
21:17978895:C:T	50	100	1	0.01398
21:17978927:C:T	50	100	1	0.2422
21:17979022:T:C	50	100	1	0.01398
21:17979096:T:C	50	100	1	0.01398
21:17979447:A:G	50	100	1	0.3005
21:17979502:A:T	50	100	1	0.2438
21:17980366:G:A	50	100	1	0.01725
21:17980419:A:G	50	100	1	0.2162
21:17980576:G:A	50	100	1	0.01307
21:17980832:A:G	50	100	0.98	0.05428
21:17981095:C:G	50	100	1	0.1144
21:17981147:A:G	50	100	1	0.2533
21:17981608:G:A	50	100	1	0.01307
21:17982868:C:T	50	98	0.92	0.01053
21:17982966:C:G	50	100	1	0.01725
21:17983387:A:G	50	98	0.77	0.01852
21:17983748:T:C	50	100	1	0.01834
21:17983799:C:T	50	100	1	0.2397
21:17983926:G:T	50	100	1	0.3157
21:17984203:C:G	50	100	1	0.3097
21:17984245:T:C	50	100	1	0.3097
21:17984400:C:T	50	100	1	0.3037
21:17984468:C:A	50	100	1	0.3097
21:17984936:A:C	50	100	1	0.4444
21:17984978:C:T	50	100	1	0.4444
21:17985027:G:A	50	100	1	0.3036
21:17985062:A:G	50	100	1	0.4446
21:17985100:T:A	50	100	0.99	0.0118
21:17985143:T:C	50	100	1	0.4446
21:17985314:T:G	50	94	0.88	0.04539
21:17985473:A:G	50	100	1	0.2903
21:17985676:C:T	50	100	1	0.3017
21:17986273:G:A	50	100	1	0.02433
21:17986443:C:T	50	100	1	0.4615
21:17986584:T:C	50	98	0.66	0.01943
21:17986647:C:T	50	100	1	0.4617
21:17986913:G:A	50	100	1	0.1572
21:17987278:G:A	50	98	0.62	0.01961
21:17988100:C:T	50	100	0.99	0.01362
21:17988139:A:G	50	100	1	0.221
21:17988384:T:C	50	88	1	0.4537
21:17988629:A:G	46	87	1	0.2627
21:17988645:A:G	42	81	1	0.4542
21:17988794:G:A	50	98	1	0.1954
21:17988883:G:A	50	100	0.99	0.01362
21:17988923:A:G	50	98	1	0.3041
21:17989616:T:G	50	100	1	0.461
21:17989813:T:C	50	100	1	0.01688
21:17989831:A:G	50	100	0.99	0.01362
21:17989995:C:T	50	98	1	0.4043
21:17990037:G:T	50	100	1	0.2224
21:17990090:G:A	50	100	1	0.2329
21:17990193:C:G	50	100	1	0.2086
21:17990372:T:G	50	100	1	0.4573
21:17990750:A:G	50	100	1	0.2433
21:17991177:A:G	50	100	0.99	0.1538
21:17991553:T:G	50	100	1	0.4639
21:17991580:A:T	50	100	1	0.4572
21:17991600:C:T	50	100	1	0.4572
21:17991770:T:C	50	100	1	0.4572
21:17993032:T:G	50	100	1	0.1516
21:17993182:A:G	50	100	1	0.472
21:17993195:T:C	50	100	1	0.1516
21:17993512:T:C	50	100	1	0.01816
21:17994330:G:A	50	100	1	0.2896
21:17994631:G:A	50	100	0.96	0.03177
21:17994886:G:A	50	100	1	0.157
21:17995055:G:A	50	100	0.99	0.01325
21:17995073:A:G	50	98	0.76	0.0187
21:17995160:G:A	50	100	0.98	0.0118
21:17995208:G:A	50	100	1	0.4581
21:17995452:C:A	50	100	0.99	0.2371
21:17996208:G:T	50	100	0.94	0.02433
21:17996295:C:G	50	100	1	0.299
21:17996301:C:T	50	100	0.99	0.1514
21:17996684:G:A	50	100	1	0.266
21:17996751:T:C	50	100	1	0.3023
21:17997640:G:A	50	100	1	0.01325
21:17997708:C:T	50	100	0.99	0.03595
21:17997778:C:T	50	100	1	0.2382
21:17998585:C:T	50	100	1	0.2899
21:17998746:T:C	50	100	0.99	0.3036
21:17998787:C:T	50	100	1	0.01035
21:17998850:C:T	50	100	1	0.01888
21:17998852:G:A	50	100	1	0.01561
21:17999281:C:T	50	100	0.99	0.157
21:17999344:G:T	50	100	0.99	0.163
21:17999553:C:G	50	100	0.99	0.4608
21:17999895:T:G	50	100	0.99	0.2364
21:18000011:C:T	50	100	0.99	0.01725
21:18000228:A:G	50	100	0.98	0.2257
21:18000378:A:G	50	100	0.98	0.2257
21:18001025:G:A	50	100	0.99	0.1572
21:18001145:G:A	50	98	0.85	0.01888
21:18001282:C:T	50	98	1	0.1576
21:18002005:T:G	50	100	0.99	0.1768
21:18002384:T:A	50	100	0.98	0.3849
21:18002814:T:C	50	100	1	0.01761
21:18002849:C:A	50	100	0.98	0.4021
21:18002930:G:T	50	96	0.97	0.215
21:18002942:T:C	50	100	0.98	0.4216
21:18003044:A:T	49	100	0.98	0.1763
21:18003135:A:C	50	100	0.95	0.1728
21:18003136:C:A	50	100	0.94	0.1748
21:18003528:C:T	50	100	0.99	0.01107
21:18003529:G:T	50	100	0.99	0.03522
21:18003611:G:A	50	100	0.88	0.02614
21:18003615:T:C	50	100	0.96	0.01071
21:18003650:C:T	50	100	0.98	0.4045
21:18003757:T:C	50	100	0.99	0.03359
21:18003843:A:G	50	100	0.98	0.4043
21:18003904:C:T	50	100	0.98	0.4383
21:18003926:T:G	50	100	0.99	0.4715
21:18004044:T:C	50	100	0.98	0.2101
21:18004268:G:C	50	100	0.99	0.209
21:18004417:G:A	50	100	1	0.01797
21:18004825:A:T	50	98	0.98	0.4379
21:18004845:A:G	50	100	0.98	0.1919
21:18005076:G:A	50	100	0.98	0.1919
21:18005097:A:G	50	100	0.98	0.1919
21:18005190:T:G	50	100	0.99	0.2101
21:18005301:A:G	50	100	0.96	0.0167
21:18005622:T:G	50	100	0.99	0.2101
21:18005811:G:A	50	100	0.99	0.03922
21:18005850:T:C	50	100	0.99	0.0394
21:18006009:A:G	50	100	0.98	0.4561
21:18006072:C:T	50	100	0.98	0.4011
21:18006413:G:A	50	100	0.85	0.01198
21:18006498:A:G	50	100	1	0.01089
21:18006729:G:A	50	100	0.98	0.4018
21:18007018:G:A	50	100	0.99	0.4706
21:18007076:G:A	50	100	0.98	0.1921
21:18007127:A:T	50	100	0.98	0.1752
21:18007151:A:G	50	100	0.98	0.1921
21:18007225:A:G	50	100	1	0.01779
21:18008154:A:T	50	100	0.78	0.01126
21:18008815:A:G	50	100	0.99	0.2095
21:18009113:C:G	50	98	0.98	0.2751
21:18009115:T:C	50	100	0.99	0.0354
21:18009362:A:G	50	98	0.97	0.4341
21:18009536:A:T	50	100	0.99	0.01071
21:18009613:A:G	50	94	0.97	0.2518
21:18009677:A:T	50	100	0.99	0.03105
21:18009689:A:C	50	100	0.82	0.01126
21:18009692:C:T	50	100	0.82	0.01126
21:18009745:G:A	50	100	0.99	0.03177
21:18009812:T:C	50	100	0.98	0.4437
21:18009817:A:G	50	100	0.98	0.4435
21:18009819:C:T	50	100	0.98	0.4435
21:18009842:C:G	50	100	0.97	0.4216
21:18009983:A:G	50	100	0.95	0.02505
21:18010021:G:A	50	100	0.91	0.02923
21:18010465:C:G	50	100	0.95	0.01979
21:18010575:C:T	50	100	0.99	0.03141
21:18010728:C:A	50	100	0.98	0.463
21:18011425:T:C	50	100	0.96	0.02088
21:18012584:C:T	50	100	0.98	0.3348
21:18013123:T:C	50	100	1	0.03359
21:18013386:A:G	50	100	0.99	0.03849
21:18013512:A:C	50	98	0.97	0.03086
21:18013779:C:T	50	100	1	0.03486
21:18013915:G:A	50	94	0.7	0.05065
21:18014039:C:T	50	100	1	0.03359
21:18014088:A:G	50	100	0.97	0.03831
21:18014353:A:G	50	100	0.99	0.03867
21:18014664:G:A	50	100	0.96	0.03341
21:18014688:G:A	50	100	0.98	0.01924
21:18014848:G:A	50	100	1	0.03359
21:18014875:A:C	50	100	0.97	0.0138
21:18015591:T:C	50	100	1	0.03322
21:18016096:T:C	50	100	0.98	0.3346
21:18016509:G:C	50	100	1	0.03813
21:18016704:C:T	50	100	0.99	0.3346
21:18017103:T:C	50	100	0.99	0.03813
21:18017136:C:G	50	100	0.99	0.4631
21:18017223:G:T	50	100	0.99	0.1915
21:18017286:C:G	50	100	1	0.07607
21:18017358:T:C	50	100	1	0.4631
21:18017497:G:A	50	100	1	0.03322
21:18017609:C:T	50	100	0.98	0.2761
21:18017745:A:G	50	100	0.96	0.01035
21:18018091:C:A	50	100	0.99	0.2366
21:18018095:G:A	50	100	0.99	0.2362
21:18018374:G:A	50	100	1	0.03322
21:18018522:A:G	50	100	1	0.03794
21:18018626:A:C	50	100	0.98	0.0345
21:18018837:G:A	50	100	0.98	0.04684
21:18019009:T:C	50	94	0.65	0.02651
21:18019040:A:G	50	100	0.91	0.01344
21:18019410:A:G	50	100	1	0.01761
21:18019453:A:G	50	100	1	0.03322
21:18019696:T:C	50	100	1	0.01761
21:18019915:A:T	50	100	0.99	0.2409
21:18019984:G:A	50	98	0.95	0.02106
21:18020613:A:G	50	100	0.98	0.05755
21:18020739:C:T	50	100	0.99	0.2413
21:18020874:A:G	50	100	0.98	0.3773
21:18021161:G:T	50	100	0.98	0.01816
21:18021286:G:A	50	100	0.96	0.03922
21:18022118:A:G	50	100	0.94	0.01017
21:18022161:T:G	50	100	0.98	0.01961
21:18022333:C:T	50	100	0.94	0.01017
21:18022496:T:C	50	100	0.98	0.1523
21:18023047:C:T	50	100	1	0.01797
21:18023140:T:C	50	100	0.98	0.3673
21:18023261:C:G	50	100	1	0.1084
21:18023310:A:C	49	100	0.98	0.2872
21:18023426:G:T	50	100	1	0.1285
21:18023568:G:C	50	100	0.98	0.01743
21:18023803:A:C	50	100	0.99	0.02215
21:18023896:G:A	50	100	0.97	0.2876
21:18023904:G:A	50	100	0.99	0.3658
21:18024371:G:A	50	100	0.94	0.05574
21:18024593:G:A	50	98	0.97	0.08751
21:18024745:A:C	50	100	0.98	0.3489
21:18024868:G:A	50	100	0.96	0.01707
21:18025119:G:T	50	100	0.94	0.01707
21:18025173:C:A	50	98	0.98	0.1367
21:18025446:C:A	50	98	0.98	0.02869
21:18025537:C:T	50	98	0.98	0.1403
21:18025810:C:A	50	96	0.97	0.3243
21:18025876:C:T	50	100	0.9	0.01017
21:18026001:T:A	50	98	0.97	0.301
21:18026065:T:C	50	100	0.96	0.1271
21:18026107:A:G	50	98	0.97	0.1305
21:18026638:A:C	50	98	0.88	0.01688
21:18026900:A:G	50	98	0.91	0.0167
21:18026953:T:C	50	98	0.97	0.3684
21:18027001:G:A	50	98	0.91	0.0167
21:18027066:C:A	50	100	0.95	0.02451
21:18027567:A:G	50	100	0.88	0.0158
21:18027824:A:G	50	100	0.98	0.3019
21:18027915:C:T	50	100	0.98	0.05374
21:18028022:A:T	50	100	0.98	0.3128
21:18028026:G:C	50	100	0.98	0.2997
21:18028504:C:G	50	100	0.94	0.08842
21:18028566:G:A	50	100	0.96	0.02614
21:18028730:T:G	47	100	0.97	0.2999
21:18029052:C:T	50	100	0.97	0.07208
21:18029260:T:G	50	100	0.98	0.3003
21:18029358:G:A	50	100	0.99	0.0561
21:18029583:T:C	50	100	0.83	0.01489
21:18029706:G:A	50	100	0.96	0.4617
21:18029707:C:T	50	100	0.96	0.4619
21:18029989:C:T	50	100	0.98	0.06972
21:18030413:A:T	50	100	0.98	0.3214
21:18030640:A:G	50	100	0.98	0.392
21:18030702:T:C	50	100	0.91	0.01126
21:18030830:G:A	50	100	0.97	0.07026
21:18030904:A:G	50	100	0.98	0.2994
21:18031055:A:G	50	100	0.98	0.07026
21:18031136:A:G	50	100	0.99	0.0561
21:18031151:T:C	50	100	0.98	0.3005
21:18031495:G:T	50	100	0.95	0.07244
21:18031734:T:G	50	94	0.93	0.1471
21:18031736:G:C	50	94	0.93	0.1469
21:18031855:C:A	50	96	0.96	0.4475
21:18031959:A:T	50	100	0.95	0.181
21:18032281:G:A	50	100	0.92	0.0158
21:18032841:C:A	50	98	0.96	0.4107
21:18033170:G:A	50	96	0.97	0.4866
21:18033270:T:C	50	100	0.92	0.0167
21:18033610:A:G	50	98	0.98	0.4844
21:18033652:G:T	50	98	0.98	0.484
21:18034663:C:T	50	100	0.71	0.01253
21:18034912:C:G	50	98	0.98	0.1452
21:18035143:T:G	50	100	0.95	0.06445
21:18035371:T:C	50	98	0.97	0.1554
21:18035494:G:C	50	98	0.94	0.0236
21:18035846:A:C	50	98	0.96	0.09296
21:18035864:T:A	50	98	0.96	0.09259
21:18035984:T:C	50	98	0.97	0.1554
21:18036236:A:G	50	98	0.98	0.3321
21:18036341:A:T	50	98	0.96	0.09277
21:18036575:C:G	50	98	0.9	0.04956
21:18036683:A:C	50	96	0.85	0.01017
21:18036856:T:G	50	98	0.86	0.04049
21:18037086:A:G	50	100	0.97	0.06409
21:18037351:A:G	50	98	0.97	0.4303
21:18037464:C:A	50	96	0.94	0.1438
21:18037611:C:T	50	100	0.96	0.0719
21:18037993:C:T	50	98	0.97	0.1538
21:18038147:T:C	50	100	0.96	0.06409
21:18038324:A:C	50	98	0.97	0.1541
21:18038472:C:G	50	100	0.88	0.02251
21:18038742:G:A	50	100	0.95	0.0719
21:18038857:A:G	50	100	0.95	0.07226
21:18039577:T:C	50	100	0.95	0.2774
21:18039593:C:T	50	100	0.95	0.06409
21:18040101:G:A	50	100	0.92	0.01053
21:18040606:A:G	50	98	0.95	0.3106
21:18040781:A:G	50	100	0.94	0.06409
21:18040819:C:T	50	100	0.94	0.471
21:18041575:G:T	50	98	0.7	0.0207
21:18042402:G:A	50	90	0.88	0.3424
21:18042601:C:T	50	90	0.9	0.4031
21:18042740:C:T	50	100	0.95	0.02306
21:18043149:A:G	50	100	0.81	0.0236
21:18043158:A:G	50	100	0.98	0.05737
21:18043181:A:G	50	100	0.93	0.0581
21:18043334:A:T	50	92	0.72	0.09314
21:18043380:G:A	50	100	0.94	0.05755
21:18043455:T:C	50	96	0.94	0.1767
21:18043992:C:T	50	100	0.96	0.04067
21:18044145:C:T	50	100	0.94	0.01434
21:18044422:A:G	50	100	0.98	0.0207
21:18044790:A:G	50	100	0.94	0.04176
21:18045038:G:T	50	100	0.88	0.02124
21:18045376:C:T	50	100	0.97	0.01761
21:18045394:G:C	50	100	0.94	0.04902
21:18045697:G:C	50	100	0.94	0.02197
21:18046314:G:A	50	100	0.95	0.03504
21:18046383:C:G	50	100	0.99	0.01471
21:18046434:C:T	50	100	0.8	0.0118
21:18046925:G:A	50	100	0.91	0.02142
21:18047148:A:G	50	100	0.95	0.3851
21:18047217:A:T	50	96	0.96	0.1536
21:18047560:C:T	50	98	0.84	0.02052
21:18048040:G:A	50	100	0.89	0.01325
21:18048408:G:T	50	100	1	0.01053
21:18048429:G:A	50	100	0.92	0.02741
21:18048536:G:A	50	100	0.86	0.06118
21:18048663:T:C	50	100	0.98	0.02524
21:18048686:T:C	50	100	0.92	0.02233
21:18048930:A:T	50	100	0.95	0.4101
21:18048931:A:T	50	98	0.93	0.1625
21:18049542:A:G	50	98	0.96	0.3212
21:18049796:A:C	50	100	1	0.01089
21:18050410:T:C	50	100	0.96	0.03268
21:18050547:C:T	50	100	0.95	0.1008
21:18050622:C:T	50	98	0.96	0.1066
21:18050827:T:A	50	96	0.95	0.4553
21:18050983:G:C	50	100	0.95	0.04067
21:18051253:G:A	50	96	0.97	0.374
21:18051958:C:T	50	100	1	0.02832
21:18052113:A:G	50	96	0.98	0.3816
21:18052633:T:C	50	100	0.97	0.08914
21:18053015:C:T	50	100	0.97	0.2958
21:18053160:G:A	50	100	0.95	0.01089
21:18053626:C:T	50	100	0.99	0.03177
21:18053802:G:A	50	98	0.98	0.3558
21:18054212:A:G	50	96	0.98	0.3544
21:18054255:G:A	50	100	1	0.03159
21:18054430:A:C	50	100	0.96	0.0325
21:18055487:A:G	50	98	0.95	0.04267
21:18055740:A:G	50	100	0.93	0.05011
21:18055815:A:C	50	98	0.98	0.3299
21:18055950:A:G	50	98	0.97	0.1055
21:18056212:A:G	50	96	0.99	0.3399
21:18056223:G:A	50	96	0.98	0.3154
21:18056517:T:C	50	98	0.97	0.3477
21:18057420:G:A	50	100	1	0.03105
21:18057449:A:G	50	100	0.94	0.01906
21:18057709:A:G	50	100	0.98	0.1073
21:18058275:T:G	50	100	0.98	0.4967
21:18058336:A:C	50	100	0.98	0.3602
21:18058504:C:A	50	100	0.98	0.03195
21:18058590:A:G	50	100	0.98	0.4247
21:18058617:C:T	50	100	0.98	0.09985
21:18058771:C:T	50	100	0.98	0.425
21:18059363:T:C	50	100	0.98	0.3553
21:18059364:G:T	50	100	0.96	0.03341
21:18059640:T:C	50	100	0.98	0.4593
21:18059677:G:C	50	100	0.98	0.4593
21:18059742:T:C	50	100	0.98	0.4595
21:18059829:T:G	50	100	0.97	0.06972
21:18059961:C:T	50	100	0.97	0.4508
21:18060106:T:C	50	98	1	0.06681
21:18060125:A:C	50	96	0.98	0.4695
21:18060146:A:G	50	100	1	0.01089
21:18060182:T:G	49	95.9	0.97	0.4624
21:18060393:C:T	50	98	0.98	0.1897
21:18060447:C:T	50	98	0.96	0.0472
21:18060535:G:A	50	100	0.98	0.3593
21:18060636:A:G	50	100	0.98	0.453
21:18061013:C:G	50	100	1	0.03377
21:18061029:C:T	50	100	0.99	0.4769
21:18061036:C:T	50	100	1	0.4163
21:18061056:C:T	50	100	1	0.4163
21:18061123:C:T	50	100	1	0.4165
21:18061176:T:C	50	100	1	0.4165
21:18061188:C:T	50	100	1	0.4165
21:18061278:C:T	50	100	1	0.4167
21:18061872:G:A	50	100	0.99	0.4506
21:18061897:G:A	50	100	0.98	0.1362
21:18062193:T:C	50	100	1	0.2999
21:18062204:A:C	50	100	1	0.4121
21:18062300:T:C	50	98	0.97	0.01325
21:18062343:A:G	50	100	1	0.4125
21:18062458:C:T	50	100	1	0.4125
21:18062611:T:C	50	100	1	0.4125
21:18062714:C:G	50	100	0.78	0.01471
21:18062883:G:A	50	100	0.86	0.02233
21:18063177:C:T	50	100	0.99	0.02596
21:18063280:G:A	50	100	1	0.299
21:18063655:T:C	50	100	0.99	0.3046
21:18063790:A:G	50	100	0.88	0.02251
21:18064120:T:G	50	100	1	0.01089
21:18064363:A:C	50	100	1	0.03395
21:18064651:T:C	50	100	1	0.01961
21:18064665:T:C	50	100	0.99	0.3046
21:18064750:C:T	50	100	0.99	0.3048
21:18064765:G:A	50	100	0.99	0.02596
21:18064767:G:A	50	100	0.99	0.126
21:18064789:A:T	50	98	0.99	0.2865
21:18065327:C:T	50	100	0.98	0.1826
21:18065374:T:C	50	100	0.99	0.4873
21:18065662:C:T	50	100	0.99	0.4492
21:18065756:A:T	50	100	0.96	0.01652
21:18065780:T:C	50	100	1	0.03395
21:18065834:G:A	50	100	0.99	0.4493
21:18066118:C:T	50	100	0.99	0.3818
21:18066635:G:C	50	94	0.78	0.02905
21:18067739:T:C	50	100	1	0.01089
21:18068328:C:T	50	98	0.87	0.02269
21:18068412:G:A	50	98	0.97	0.1038
21:18068528:T:G	50	100	0.99	0.3847
21:18068865:A:T	50	100	0.99	0.03649
21:18068891:C:T	50	100	1	0.01071
21:18069064:G:T	50	92	0.82	0.03486
21:18069367:T:G	49	98	0.99	0.3021
21:18069441:G:A	50	98	0.99	0.4833
21:18069451:T:C	50	100	0.97	0.0256
21:18069757:G:A	50	98	0.87	0.02215
21:18069852:G:A	50	94	0.64	0.03177
21:18069960:C:T	46	97.8	0.99	0.4924
21:18070029:C:G	42	97.6	0.93	0.08152
21:18070137:C:G	49	98	1	0.5
21:18070237:T:C	50	100	0.98	0.03286
21:18070986:C:T	50	100	0.96	0.01761
21:18071068:T:G	50	100	0.99	0.1563
21:18071069:T:C	50	100	1	0.3094
21:18071350:G:C	50	100	0.99	0.161
21:18071417:T:A	50	100	0.99	0.4617
21:18071440:C:T	50	100	1	0.06536
21:18071620:T:G	50	100	0.99	0.01071
21:18071813:G:A	50	100	0.99	0.01071
21:18071856:A:T	50	100	0.99	0.466
21:18072195:C:A	50	100	1	0.03341
21:18072248:C:G	50	100	0.99	0.4368
21:18072271:T:A	50	100	0.99	0.4368
21:18072479:G:A	50	100	1	0.4368
21:18072594:G:A	50	100	1	0.4368
21:18072668:A:T	50	100	0.99	0.4366
21:18073389:T:C	50	100	0.97	0.01071
21:18073718:G:A	50	100	1	0.4368
21:18074466:A:G	50	100	0.97	0.01071
21:18074629:G:A	50	100	1	0.4724
21:18074764:G:C	50	100	0.99	0.01107
21:18075160:C:G	50	100	0.99	0.4611
21:18075177:T:C	50	100	0.99	0.472
21:18075459:G:C	50	100	0.99	0.472
21:18075943:G:C	50	100	0.99	0.04049
21:18076171:T:C	50	100	0.97	0.01071
21:18076333:C:T	50	100	0.99	0.02778
21:18076737:T:C	50	100	1	0.3882
21:18076956:C:A	50	100	0.97	0.01071
21:18076997:G:T	50	100	1	0.03359
21:18077336:A:G	50	100	0.99	0.3882
21:18077418:A:T	50	98	1	0.0472
21:18077477:G:A	50	100	0.79	0.01126
21:18077959:G:C	50	100	1	0.3513
21:18078138:A:C	50	100	1	0.3014
21:18078474:G:C	50	98	0.77	0.02106
21:18078539:T:C	50	100	1	0.0138
21:18078549:G:A	50	100	1	0.3533
21:18078806:A:C	50	100	0.99	0.01144
21:18078875:A:G	50	100	1	0.06518
21:18078953:C:T	50	100	1	0.3573
21:18078988:T:C	50	100	1	0.3575
21:18079188:T:C	50	98	1	0.3575
21:18079668:T:C	50	100	1	0.3584
21:18079809:A:C	50	100	0.98	0.01071
21:18080427:C:T	50	100	1	0.3584
21:18080647:G:C	50	100	0.98	0.01071
21:18081129:G:T	50	100	1	0.3707
21:18081164:C:T	50	100	0.91	0.02142
21:18081191:T:C	50	98	0.78	0.02088
21:18081570:G:A	50	100	0.99	0.2032
21:18081635:T:C	50	100	0.77	0.01598
21:18082192:C:T	50	100	1	0.3021
21:18082487:C:G	50	100	1	0.3569
21:18083176:C:A	50	100	0.9	0.03032
21:18083190:G:A	50	100	1	0.05029
21:18083463:C:G	50	100	0.98	0.06028
21:18083470:A:C	50	100	1	0.3631
21:18083996:G:A	50	100	0.9	0.03014
21:18084616:G:A	50	100	1	0.01144
21:18084630:T:C	50	100	1	0.02215
21:18084652:A:T	50	98	0.95	0.3395
21:18084801:T:C	50	100	1	0.3678
21:18084836:C:T	50	100	1	0.3566
21:18084990:G:A	50	98	0.87	0.02179
21:18085410:A:G	50	100	1	0.3716
21:18085666:T:C	50	100	0.98	0.01144
21:18085845:A:T	50	100	1	0.3629
21:18085850:A:G	50	100	1	0.3629
21:18086761:C:A	50	100	1	0.3602
21:18086976:G:A	50	100	1	0.3629
21:18086979:G:A	50	100	1	0.3515
21:18087095:G:C	50	100	1	0.3522
21:18087310:C:G	50	100	0.98	0.03214
21:18088259:C:T	50	100	1	0.02251
21:18089185:T:C	50	100	1	0.36
21:18089451:G:A	50	100	1	0.3021
21:18089813:G:T	50	100	1	0.3021
21:18089900:C:A	50	100	0.99	0.3722
21:18090026:C:T	50	100	1	0.01071
21:18090282:G:A	50	100	1	0.3019
21:18090872:C:T	50	100	1	0.05247
21:18091356:G:A	50	100	0.96	0.01797
21:18091412:C:T	50	100	0.99	0.06518
21:18091449:G:A	50	100	0.99	0.3876
21:18091641:C:T	50	100	1	0.05247
21:18092376:G:A	50	100	1	0.05247
21:18092440:T:C	50	100	1	0.05247
21:18092555:G:A	50	100	1	0.04394
21:18092971:C:T	50	100	1	0.3021
21:18092982:G:A	50	100	1	0.04775
21:18093071:G:T	49	100	1	0.0394
21:18093125:C:T	50	100	1	0.4021
21:18093198:G:A	50	100	1	0.3021
21:18093720:A:C	50	100	1	0.3021
21:18094089:C:T	50	100	1	0.3499
21:18094319:T:G	50	100	1	0.3126
21:18094606:G:A	50	100	1	0.03922
21:18094737:T:C	50	100	1	0.02197
21:18094902:T:A	50	100	1	0.3095
21:18095133:A:G	50	100	1	0.3477
21:18095209:G:A	50	100	1	0.3593
21:18095334:A:G	50	100	0.89	0.06336
21:18095653:A:G	50	100	1	0.3115
21:18095673:A:T	50	100	1	0.03341
21:18095953:C:T	50	100	0.99	0.3486
21:18095983:G:T	50	100	0.98	0.04793
21:18095997:A:G	50	100	1	0.3001
21:18096054:A:T	50	98	0.97	0.07426
21:18096335:C:T	50	100	1	0.3003
21:18096425:C:A	50	100	1	0.03359
21:18096521:G:A	50	100	0.99	0.388
21:18096635:G:A	50	100	0.98	0.04793
21:18097322:C:G	50	100	0.88	0.01126
21:18097367:G:A	50	100	0.96	0.01797
21:18097596:A:C	50	100	0.86	0.01162
21:18097617:T:C	50	100	0.99	0.3644
21:18097674:C:T	50	100	0.97	0.05247
21:18097929:T:C	50	100	1	0.3528
21:18097932:A:T	50	100	1	0.3526
21:18098252:T:C	50	98	1	0.3526
21:18098318:G:T	50	100	0.96	0.01797
21:18098929:A:T	50	100	0.99	0.3882
21:18099408:T:A	50	100	1	0.03359
21:18099740:C:T	50	100	1	0.02415
21:18099793:C:T	50	100	0.99	0.4219
21:18099826:C:T	50	100	0.97	0.01253
21:18100076:C:T	50	100	0.98	0.03341
21:18100077:G:A	50	100	0.99	0.03177
21:18100107:A:G	50	100	1	0.4225
21:18100187:A:T	50	100	0.97	0.01434
21:18100240:A:G	50	96	0.82	0.02705
21:18101352:A:G	50	100	0.99	0.4432
21:18101354:G:A	50	100	0.99	0.4218
21:18101668:G:A	50	100	0.99	0.4178
21:18101693:C:T	50	100	0.99	0.4377
21:18101782:A:G	49	100	0.98	0.3836
21:18101833:T:C	50	100	0.99	0.3112
21:18102169:A:T	50	100	0.99	0.4377
21:18102297:C:T	50	100	0.99	0.4379
21:18102459:A:G	50	100	0.99	0.4394
21:18102497:G:A	50	100	0.99	0.4383
21:18102501:A:C	50	100	1	0.01071
21:18102926:G:A	50	100	0.99	0.4381
21:18102966:T:C	50	100	0.99	0.4383
21:18103131:T:A	50	100	1	0.0216
21:18103371:A:G	50	98	0.99	0.4377
21:18103423:A:G	50	98	0.86	0.04829
21:18103477:G:A	50	98	0.96	0.07625
21:18103600:T:C	50	98	0.98	0.4475
21:18103601:G:A	50	98	0.98	0.437
21:18103842:C:G	50	100	0.94	0.01235
21:18104658:A:G	50	98	0.68	0.01107
21:18104810:A:G	50	98	0.98	0.3842
21:18105114:C:G	50	96	0.98	0.449
21:18105346:C:T	50	100	0.98	0.01089
21:18105544:T:C	50	100	0.98	0.04666
21:18105829:T:C	50	96	0.98	0.3869
21:18105902:C:T	50	100	0.99	0.09096
21:18106099:T:G	50	100	1	0.04321
21:18106292:A:G	50	100	0.99	0.04321
21:18106383:G:A	50	100	0.98	0.04321
21:18106440:C:A	50	96	0.97	0.4392
21:18106638:T:G	50	96	0.95	0.4383
21:18106697:A:G	50	94	0.94	0.4789
21:18106717:A:G	50	94	0.94	0.4365
21:18106794:C:A	50	100	0.98	0.04303
21:18107085:C:T	50	100	0.94	0.09277
21:18107186:T:C	50	100	0.95	0.03813
21:18107413:G:T	50	96	0.92	0.3081
21:18107570:G:T	50	98	0.8	0.06972
21:18107817:T:A	50	100	0.91	0.07426
21:18108212:T:C	50	92	0.61	0.02778
21:18108525:G:T	50	98	0.6	0.02977
21:18108691:C:T	50	100	0.73	0.01325
21:18108701:G:C	50	96	0.72	0.01344
21:18108895:G:T	50	90	0.86	0.295
21:18108896:C:T	50	90	0.86	0.2961
21:18108979:C:G	50	100	0.85	0.2204
21:18108990:C:T	50	98	0.87	0.272
21:18109036:G:A	50	100	0.87	0.274
21:18109062:C:T	50	100	0.86	0.03994
21:18109168:C:A	50	100	0.66	0.01707
21:18109346:T:C	50	100	0.88	0.2636
21:18109577:T:C	50	100	0.92	0.1712
21:18109618:G:A	49	100	0.92	0.1725
21:18109641:T:A	50	98	0.92	0.2053
21:18110169:G:T	50	100	0.79	0.02324
21:18110589:G:A	50	98	0.9	0.2609
21:18110590:T:C	50	92	0.89	0.4813
21:18110673:T:C	50	100	0.91	0.08134
21:18110750:A:G	50	100	0.91	0.08134
21:18110801:G:A	50	100	0.91	0.08134
21:18110862:T:A	50	98	0.88	0.06899
21:18110957:T:C	50	100	0.91	0.08134
21:18110961:T:C	50	98	0.95	0.1654
21:18111087:A:G	50	98	0.95	0.1656
21:18111129:A:G	50	100	0.91	0.08152
21:18111410:G:C	50	98	0.93	0.3802
21:18111793:C:G	50	100	0.93	0.3486
21:18111820:T:C	50	100	0.93	0.3224
21:18111894:C:G	50	100	0.93	0.3488
21:18111950:C:T	50	100	0.95	0.177
21:18112018:C:T	50	100	0.93	0.3232
21:18112081:C:G	50	100	0.94	0.04739
21:18112596:T:C	50	100	0.96	0.3282
21:18112658:T:C	50	98	0.93	0.4575
21:18112772:C:G	50	98	0.94	0.1683
21:18113073:A:G	50	100	0.96	0.1503
21:18113348:G:T	50	96	0.61	0.04539
21:18113975:T:C	50	100	0.97	0.3488
21:18114731:C:T	50	100	1	0.01053
21:18115098:T:A	50	98	0.97	0.1656
21:18115150:A:G	50	100	0.98	0.4212
21:18115486:C:T	50	100	0.98	0.1238
21:18115560:A:C	50	100	0.94	0.2905
21:18115865:T:C	50	100	0.95	0.3613
21:18116144:C:T	50	100	0.97	0.1294
21:18116175:G:C	50	100	0.99	0.411
21:18116296:T:C	50	100	0.97	0.01362
21:18116493:C:T	50	100	0.95	0.01489
21:18116508:A:G	50	100	0.99	0.4221
21:18116516:T:C	50	100	0.97	0.01362
21:18116665:T:C	50	100	0.98	0.4927
21:18116782:G:A	50	100	0.97	0.01362
21:18116798:C:G	50	100	0.97	0.01362
21:18116880:T:C	50	100	0.97	0.01362
21:18116886:A:G	50	100	0.96	0.03994
21:18116898:A:G	50	100	0.99	0.4225
21:18117072:A:G	50	100	0.95	0.01235
21:18117750:T:A	50	100	0.96	0.4061
21:18118126:T:A	50	100	0.95	0.1954
21:18118326:G:A	50	98	0.79	0.01416
21:18118510:A:G	50	98	0.95	0.3782
21:18118575:T:C	50	100	0.87	0.01089
21:18118806:C:A	50	100	0.98	0.04085
21:18118821:A:G	50	100	0.98	0.03522
21:18118979:A:C	50	96	0.94	0.3148
21:18119310:A:G	50	100	0.98	0.03504
21:18119329:C:T	50	100	0.97	0.03395
21:18119346:C:T	50	100	0.95	0.3782
21:18119828:T:G	50	98	0.93	0.2959
21:18120184:A:C	50	100	0.96	0.03613
21:18120271:G:T	50	100	0.97	0.03377
21:18120418:T:C	50	100	0.97	0.03704
21:18120553:C:T	50	100	0.95	0.1211
21:18120899:A:G	50	100	0.93	0.2113
21:18121280:C:T	50	96	0.88	0.2239
21:18121304:G:A	50	98	0.9	0.1487
21:18121374:C:T	50	98	0.87	0.07934
21:18121441:T:C	50	100	0.92	0.2622
21:18121702:A:G	50	100	0.94	0.3341
21:18121953:T:C	50	100	0.94	0.08787
21:18122085:A:G	50	100	0.98	0.02959
21:18122143:G:A	50	98	0.92	0.0532
21:18122325:C:T	50	98	0.7	0.0187
21:18122431:T:C	50	100	0.97	0.3223
21:18122775:A:C	50	100	0.95	0.4808
21:18123374:A:G	50	98	0.93	0.04139
21:18123514:T:C	50	100	0.97	0.3212
21:18123718:T:C	50	100	0.97	0.3934
21:18124111:T:C	50	100	1	0.08479
21:18124235:G:C	50	100	1	0.08569
21:18124278:G:A	50	100	0.98	0.02996
21:18124332:C:T	50	100	1	0.08479
21:18124629:T:C	50	100	1	0.06009
21:18124813:C:A	50	100	1	0.06282
21:18124815:G:T	50	100	0.96	0.313
21:18125087:C:T	50	100	1	0.08424
21:18125288:G:A	50	100	0.98	0.08424
21:18125538:T:C	50	100	0.97	0.04176
21:18125608:A:T	50	100	0.95	0.1126
21:18125795:C:A	50	100	0.97	0.0285
21:18126450:G:C	50	100	0.94	0.07062
21:18126492:T:G	50	100	0.94	0.09314
21:18126729:T:C	50	100	0.97	0.03105
21:18126826:C:T	50	100	0.99	0.0915
21:18127034:C:T	50	100	1	0.06354
21:18127330:A:G	50	100	0.97	0.03123
21:18127662:C:T	38	100	1	0.06373
21:18127801:G:A	50	98	0.99	0.06373
21:18128034:C:A	50	100	0.99	0.06373
21:18128041:T:C	50	100	0.97	0.3275
21:18128117:G:T	50	100	0.96	0.4406
21:18128174:G:A	50	100	0.95	0.05664
21:18128216:G:C	50	100	1	0.02887
21:18128339:A:G	43	97.7	0.76	0.03522
21:18128373:C:G	44	100	0.98	0.06391
21:18128489:A:G	50	100	0.89	0.02741
21:18128703:G:C	50	100	0.98	0.4332
21:18128731:T:A	50	100	0.98	0.0374
21:18128889:G:A	50	100	0.98	0.0374
21:18129128:C:T	50	100	0.97	0.4791
21:18129175:G:A	50	100	0.98	0.0374
21:18129416:A:G	50	98	0.97	0.01779
21:18129539:G:A	50	100	0.98	0.3328
21:18129860:A:G	50	100	0.98	0.1242
21:18129904:G:C	50	100	0.92	0.06155
21:18130009:G:A	50	100	0.95	0.03867
21:18130085:T:C	50	100	0.98	0.065
21:18130182:A:C	50	100	0.98	0.0276
21:18130230:G:A	50	100	0.98	0.065
21:18130269:A:G	50	100	0.98	0.065
21:18130341:T:C	50	100	0.97	0.065
21:18130421:G:A	50	100	0.98	0.065
21:18130764:G:A	50	100	0.96	0.04012
21:18131151:G:C	50	100	0.96	0.09259
21:18131166:G:C	50	100	0.98	0.065
21:18131230:G:A	50	100	0.98	0.01235
21:18131361:G:A	50	98	0.98	0.01325
21:18131787:C:G	50	100	0.96	0.4406
21:18132538:C:T	50	100	0.96	0.2182
21:18132703:G:A	50	100	0.96	0.03885
21:18132729:T:G	50	100	0.96	0.2694
21:18132967:C:T	50	98	0.95	0.06373
21:18133093:G:T	50	100	0.93	0.1095
21:18133100:T:G	50	100	0.93	0.03304
21:18133254:C:T	50	100	0.91	0.04085
21:18134009:A:G	50	98	0.89	0.02741
21:18134197:C:T	50	100	0.97	0.01961
21:18134262:A:G	50	96	0.93	0.2936
21:18134334:G:A	50	96	0.91	0.4726
21:18134377:T:G	50	96	0.92	0.4695
21:18134398:C:T	50	98	0.92	0.4702
21:18134583:A:G	50	96	0.97	0.309
21:18135096:C:T	50	100	0.98	0.1619
21:18135097:G:A	50	100	0.88	0.0118
21:18135183:G:A	50	98	0.99	0.362
21:18135200:A:T	50	96	0.99	0.3711
21:18135458:C:A	50	98	0.96	0.09459
21:18135702:T:C	50	96	0.99	0.356
21:18135834:C:T	50	98	0.99	0.07407
21:18135865:T:C	50	94	0.98	0.3702
21:18135920:G:A	50	94	0.98	0.1245
21:18136059:C:A	50	98	0.98	0.1251
21:18136119:G:A	50	90	0.95	0.1572
21:18136350:T:G	50	100	1	0.09822
21:18136473:T:G	50	100	1	0.1002
21:18136617:G:A	50	100	0.99	0.08606
21:18136627:G:A	50	100	0.99	0.08606
21:18136643:G:T	50	100	1	0.05846
21:18136651:C:T	50	100	0.93	0.01707
21:18136652:A:G	50	100	1	0.09786
21:18136708:G:A	49	100	1	0.03558
21:18136808:C:G	50	100	0.98	0.02705
21:18136847:C:G	50	100	1	0.09858
21:18137390:A:G	50	100	1	0.09804
21:18137558:G:C	50	96	0.99	0.4443
21:18137633:A:G	50	100	1	0.09731
21:18137924:A:G	50	100	1	0.09731
21:18138054:C:G	50	100	1	0.09731
21:18138221:G:C	50	100	1	0.09749
21:18138234:T:C	50	100	1	0.09749
21:18138248:A:G	50	100	1	0.03958
21:18138471:G:A	50	98	0.99	0.3046
21:18138573:G:A	50	100	1	0.09731
21:18138637:G:A	50	100	1	0.03958
21:18138949:G:A	50	100	1	0.09731
21:18138993:A:G	50	98	1	0.09731
21:18139740:G:A	50	96	0.99	0.4306
21:18139935:T:A	50	100	1	0.09713
21:18140161:C:A	50	100	1	0.03976
21:18140295:A:G	50	100	1	0.09713
21:18140670:T:C	50	100	0.99	0.09713
21:18140737:G:T	50	100	1	0.09713
21:18140757:C:G	50	100	1	0.09713
21:18140779:A:G	50	100	1	0.09713
21:18140867:T:C	50	100	1	0.03813
21:18140896:G:A	50	100	1	0.09713
21:18141385:A:G	50	100	1	0.09713
21:18141391:T:C	50	100	1	0.01725
21:18141407:G:A	50	96	0.77	0.1129
21:18141598:A:G	50	100	1	0.09713
21:18141739:A:G	50	98	0.98	0.0443
21:18141809:G:A	50	100	1	0.09713
21:18141842:G:T	50	100	1	0.03958
21:18141891:T:C	50	100	1	0.09713
21:18142018:T:C	50	100	1	0.02052
21:18142250:C:A	50	100	1	0.05755
21:18142259:G:C	50	100	1	0.05719
21:18142284:G:A	50	100	1	0.09713
21:18142484:A:G	50	100	1	0.09713
21:18142548:G:A	50	100	1	0.03813
21:18142619:C:T	50	100	1	0.01725
21:18142620:A:G	50	100	1	0.09713
21:18143099:A:G	50	100	1	0.01271
21:18143467:C:T	50	96	0.99	0.4208
21:18143493:G:T	50	100	1	0.09768
21:18143552:C:T	50	96	0.99	0.4601
21:18144087:T:C	50	100	1	0.05828
21:18144222:C:T	50	96	0.99	0.451
21:18144311:G:C	50	100	0.91	0.01961
21:18144573:G:A	50	100	0.98	0.09768
21:18145293:C:T	49	95.9	0.97	0.1135
21:18145319:C:T	50	98	1	0.05828
21:18145506:G:T	49	93.9	0.99	0.4448
21:18145649:A:T	50	100	0.99	0.08606
21:18145750:A:T	49	100	0.99	0.02996
21:18145883:G:A	50	100	0.98	0.3076
21:18145930:C:T	50	98	0.99	0.4568
21:18145965:G:T	50	98	0.98	0.2854
21:18145968:G:T	50	100	0.98	0.0581
21:18146171:C:G	50	100	0.98	0.2769
21:18146324:G:C	50	98	0.97	0.1066
21:18146379:T:C	50	100	0.99	0.1137
21:18146476:A:C	50	98	0.99	0.4152
21:18147201:C:G	50	100	1	0.05846
21:18147285:G:A	50	98	0.99	0.09641
21:18147356:C:T	50	98	0.99	0.08969
21:18147438:G:A	50	100	1	0.05846
21:18147493:C:T	50	98	0.98	0.2324
21:18147548:C:T	50	100	1	0.05846
21:18147909:C:T	50	100	1	0.05846
21:18147962:T:C	50	100	1	0.05846
21:18147973:G:A	50	98	0.98	0.2531
21:18148324:A:G	50	98	0.99	0.09713
21:18148442:T:C	50	100	0.98	0.08551
21:18148553:G:C	50	98	0.98	0.4359
21:18148659:C:G	50	100	0.98	0.08551
21:18148826:A:G	50	100	0.98	0.08842
21:18149013:A:C	50	100	1	0.02215
21:18149027:T:C	50	100	0.96	0.02705
21:18149295:A:C	50	100	1	0.05792
21:18149362:C:G	50	100	1	0.0187
21:18149480:C:T	50	94	0.79	0.01761
21:18149619:C:T	50	100	1	0.02033
21:18149633:T:C	50	98	0.98	0.4535
21:18149821:G:A	50	100	0.97	0.0207
21:18149911:C:T	50	100	0.95	0.02687
21:18150073:G:T	50	100	0.95	0.02687
21:18150384:G:T	50	98	0.98	0.4297
21:18150529:C:T	50	98	0.98	0.2326
21:18150574:A:G	50	100	0.98	0.08551
21:18150913:G:A	50	100	0.91	0.02687
21:18151005:C:T	50	98	1	0.02215
21:18151102:A:G	49	100	1	0.02197
21:18151175:C:G	50	100	0.99	0.02288
21:18151259:G:A	50	100	0.92	0.02542
21:18152682:T:C	50	100	0.93	0.02614
21:18152850:G:A	50	100	0.96	0.2349
21:18152901:A:G	50	100	0.92	0.04648
21:18153408:C:T	50	100	0.99	0.05864
21:18153466:C:T	50	100	0.99	0.05882
21:18153601:C:T	50	100	0.98	0.1227
21:18153748:T:A	50	100	0.97	0.1227
21:18153923:T:C	50	98	0.96	0.09477
21:18154149:C:T	50	100	0.94	0.03577
21:18154167:T:G	50	100	1	0.02269
21:18154173:A:C	50	100	0.95	0.09532
21:18154255:G:A	50	100	0.97	0.1792
21:18154333:T:C	50	100	0.97	0.4375
21:18154732:C:T	50	100	0.97	0.1834
21:18155136:A:G	50	100	0.97	0.1845
21:18155150:T:A	50	100	0.93	0.0345
21:18155623:C:T	50	100	0.97	0.1796
21:18155663:A:G	50	98	0.92	0.05428
21:18155827:T:C	50	100	0.97	0.09913
21:18155832:T:C	50	100	0.94	0.03704
21:18156369:T:C	50	100	0.94	0.03686
21:18156582:G:A	50	100	0.97	0.1777
21:18156590:G:T	50	100	0.97	0.1779
21:18156786:C:T	50	100	0.97	0.4764
21:18156879:G:T	50	100	0.96	0.3348
21:18157109:A:G	50	100	1	0.03631
21:18157163:C:T	50	100	0.94	0.09023
21:18157220:A:C	50	100	0.67	0.0158
21:18157397:A:G	50	100	0.96	0.1187
21:18157518:G:A	50	100	0.93	0.03631
21:18157966:A:G	50	100	0.8	0.02596
21:18158437:G:A	50	100	0.99	0.02832
21:18158576:G:A	50	100	0.99	0.02832
21:18158608:C:A	50	98	0.83	0.08315
21:18158820:G:A	50	98	0.93	0.02197
21:18158856:G:A	50	82	0.87	0.2727
21:18159057:A:G	50	100	0.78	0.01943
21:18159125:A:C	50	100	0.66	0.01525
21:18159131:G:T	50	100	0.65	0.01616
21:18159295:A:G	50	96	0.87	0.4443
21:18159565:T:C	50	94	0.92	0.4895
21:18159620:C:T	50	100	0.87	0.01924
21:18159879:G:A	50	96	0.95	0.161
21:18160229:G:A	50	96	0.96	0.4214
21:18160902:C:T	50	96	0.95	0.4007
21:18161067:G:A	50	100	0.96	0.08588
21:18161545:G:C	50	96	0.96	0.3925
21:18161618:T:G	50	94	0.95	0.4052
21:18161681:C:T	50	100	0.96	0.0866
21:18161706:C:T	50	100	0.98	0.01943
21:18161753:C:T	50	100	0.96	0.0866
21:18162519:T:G	50	94	0.94	0.1456
21:18163186:T:C	50	98	0.97	0.4377
21:18163274:A:C	50	98	0.97	0.3925
21:18163515:T:A	50	94	0.96	0.4049
21:18163662:A:G	50	94	0.96	0.409
21:18163691:G:A	50	96	0.97	0.4167
21:18163799:A:T	50	98	0.94	0.0354
21:18164068:G:T	50	100	0.96	0.09041
21:18164468:T:C	50	100	0.98	0.09205
21:18164949:T:A	50	98	0.98	0.272
21:18164983:A:G	50	98	0.98	0.3669
21:18165120:G:C	50	100	0.98	0.08805
21:18165690:C:T	50	98	0.98	0.3595
21:18166034:A:G	50	100	0.98	0.0935
21:18166059:T:C	50	100	0.99	0.0935
21:18166110:G:A	50	98	0.97	0.3611
21:18166517:C:T	50	100	1	0.01943
21:18167211:C:G	50	78	0.68	0.1189
21:18167213:G:C	46	97.8	0.66	0.02215
21:18167215:G:C	48	97.9	0.8	0.01779
21:18167225:G:C	48	100	0.97	0.07662
21:18167228:T:G	48	87.5	0.96	0.2469
21:18167232:T:G	48	89.6	0.96	0.2469
21:18167389:A:C	50	96	0.9	0.1153
21:18167476:A:C	50	98	0.98	0.4459
21:18167516:A:G	50	98	0.98	0.4461
21:18167517:G:A	50	100	0.92	0.01598
21:18168355:G:A	50	100	0.81	0.02996
21:18168405:C:G	50	100	0.97	0.02106
21:18168433:A:G	50	100	0.98	0.4406
21:18168454:G:A	50	98	0.99	0.06954
21:18168527:A:G	50	100	0.98	0.07716
21:18168532:A:T	50	100	1	0.01834
21:18168927:A:G	50	100	0.92	0.01598
21:18169003:T:C	50	100	0.99	0.08751
21:18169299:A:G	50	100	0.98	0.2567
21:18169445:A:G	50	98	0.98	0.4101
21:18169492:G:T	50	100	0.97	0.07498
21:18169722:C:G	50	100	0.98	0.06899
21:18169738:A:T	50	100	0.98	0.2429
21:18170325:T:C	50	100	0.92	0.01598
21:18171051:T:A	50	100	0.97	0.07898
21:18171114:G:C	50	96	0.96	0.157
21:18171267:C:T	50	96	0.98	0.0699
21:18171455:C:T	50	94	0.97	0.4288
21:18171526:T:C	50	100	1	0.01852
21:18171543:T:C	50	100	0.89	0.01979
21:18171838:C:G	50	100	0.99	0.01924
21:18171904:T:A	50	100	0.97	0.4099
21:18172008:T:G	50	100	0.89	0.02269
21:18172370:T:C	50	100	0.96	0.02288
21:18172422:A:G	50	100	0.97	0.4849
21:18173025:C:T	50	100	0.99	0.01906
21:18173264:A:G	50	100	0.98	0.1483
21:18173272:A:C	50	100	0.97	0.2493
21:18173368:T:C	50	100	0.75	0.01797
21:18173604:G:C	50	100	0.97	0.08715
21:18173614:A:G	50	100	0.94	0.01452
21:18173683:A:G	50	100	0.89	0.01943
21:18174157:A:G	41	78	0.7	0.08134
21:18174297:T:C	50	100	0.96	0.4911
21:18174409:A:G	50	100	0.91	0.07952
21:18174638:A:C	50	100	0.97	0.08696
21:18175157:G:A	50	100	0.93	0.05283
21:18175486:G:A	50	100	0.92	0.4252
21:18175804:C:T	50	100	0.92	0.08642
21:18175915:G:A	50	100	0.92	0.2211
21:18176140:A:G	50	100	0.92	0.01434
21:18176848:G:C	50	100	0.86	0.02233
21:18177492:T:G	50	88	0.8	0.3874
21:18177630:T:C	50	98	0.87	0.02324
21:18177707:A:C	50	100	0.83	0.05138
21:18177881:A:C	50	94	0.8	0.09296
21:18177957:A:G	50	94	0.81	0.0906
21:18178034:T:A	50	96	0.82	0.15310000000000001
21:18178132:A:G	50	88	0.86	0.4397
21:18178154:A:T	50	98	0.79	0.01325
21:18178465:A:G	50	90	0.88	0.4768
21:18178466:T:C	50	100	0.86	0.0236
21:18178486:A:C	50	100	0.84	0.01325
21:18178700:C:T	50	100	0.88	0.1353
21:18178967:G:A	50	88	0.86	0.4886
21:18179020:T:G	50	98	0.68	0.06318
21:18179207:C:T	50	100	0.92	0.02142
21:18179311:C:A	50	98	0.91	0.2266
21:18179406:T:C	50	98	0.91	0.1442
21:18179439:G:A	50	98	0.92	0.06609
21:18179948:T:C	50	98	0.94	0.09641
21:18180027:A:T	50	100	0.88	0.07643
21:18180491:T:A	50	98	0.94	0.09277
21:18180492:G:C	50	98	0.96	0.4887
21:18180504:A:C	50	100	0.89	0.04121
21:18180563:A:G	50	98	0.95	0.4257
21:18180825:C:T	50	100	0.96	0.02033
21:18180915:G:T	50	98	0.95	0.1178
21:18181063:T:A	50	100	0.95	0.08751
21:18181099:T:C	50	100	0.89	0.01852
21:18181433:C:T	50	100	0.92	0.05592
21:18181442:G:A	50	100	0.94	0.02033
21:18181495:T:C	50	100	0.94	0.02015
21:18181636:T:C	50	98	0.96	0.4493
21:18182583:C:T	50	100	0.91	0.01797
21:18182653:A:G	50	100	0.91	0.01797
21:18182728:T:C	50	100	0.94	0.1064
21:18182931:A:C	50	100	0.98	0.1623
21:18183029:T:G	50	94	0.96	0.215
21:18183138:C:T	50	100	0.99	0.01997
21:18183403:C:T	50	100	1	0.01634
21:18183445:T:C	50	100	0.94	0.1064
21:18183632:T:C	50	98	0.97	0.4916
21:18183699:A:G	50	100	0.97	0.1489
21:18183736:G:A	50	96	0.69	0.01235
21:18183812:C:G	50	98	0.97	0.4916
21:18183966:T:A	50	86	0.79	0.1442
21:18184035:A:C	50	96	0.94	0.3566
21:18184108:C:T	50	100	0.95	0.04085
21:18184128:T:C	50	100	0.95	0.02052
21:18184208:T:C	50	100	0.99	0.02015
21:18184252:T:C	50	100	0.99	0.02015
21:18184646:G:A	50	98	0.96	0.4995
21:18184728:C:T	50	98	0.96	0.09568
21:18185060:C:T	50	100	0.98	0.02015
21:18185123:A:G	50	100	0.98	0.02015
21:18185512:G:C	50	100	0.91	0.01616
21:18185801:C:A	50	100	0.91	0.1002
21:18185833:C:G	50	98	0.97	0.09604
21:18186020:A:G	50	100	0.92	0.05737
21:18186281:C:T	50	100	0.93	0.01961
21:18186344:T:C	50	100	0.76	0.0216
21:18186420:A:G	50	100	0.93	0.08388
21:18186544:A:G	50	98	0.96	0.4955
21:18186741:A:G	50	100	0.93	0.09459
21:18186835:T:C	50	100	0.88	0.01888
21:18186943:A:G	50	100	0.75	0.02124
21:18187761:T:G	50	100	0.62	0.07298
21:18187957:A:T	50	100	0.83	0.03014
21:18188371:A:G	50	96	0.81	0.04303
21:18188571:G:A	50	98	0.84	0.14
21:18188590:A:G	50	100	0.72	0.02433
21:18188622:A:C	50	96	0.77	0.1024
21:18188627:G:T	50	100	0.84	0.04521
21:18188632:G:T	50	94	0.79	0.3918
21:18188723:T:C	50	98	0.87	0.10780000000000001
21:18189009:A:C	50	96	0.91	0.171
21:18189012:A:G	50	100	0.87	0.05156
21:18189038:G:A	50	96	0.91	0.2137
21:18189108:G:A	50	100	0.64	0.02487
21:18189113:A:G	50	100	0.67	0.02542
21:18189321:T:C	50	100	0.88	0.11
21:18189395:C:T	50	100	0.88	0.10780000000000001
21:18189505:T:C	50	100	0.92	0.03177
21:18189866:C:T	50	100	0.92	0.03159
21:18190000:T:C	50	100	0.82	0.04521
21:18190585:G:A	50	100	0.73	0.02433
21:18190625:C:T	50	98	0.79	0.1042
21:18190719:C:T	50	98	0.8	0.0955
21:18190927:G:A	50	100	0.87	0.04139
21:18191108:G:A	50	96	0.86	0.3767
21:18191216:T:C	50	100	0.78	0.1162
21:18191646:T:C	50	98	0.84	0.07444
21:18191728:G:A	50	100	0.68	0.01652
21:18191801:G:C	50	100	0.76	0.04248
21:18191832:A:G	50	100	0.71	0.02487
21:18191977:A:G	50	100	0.91	0.0325
21:18192268:T:G	50	100	0.78	0.01816
21:18192476:C:T	50	98	0.82	0.09949
21:18192810:G:T	50	96	0.8	0.1685
21:18193339:A:G	50	98	0.87	0.02941
21:18193504:C:T	50	96	0.68	0.07081
21:18193984:A:G	50	100	0.6	0.03686
21:18194372:T:A	50	94	0.67	0.04194
21:18194626:C:T	50	100	0.75	0.1195
21:18194744:C:T	50	100	0.68	0.01325
21:18194866:G:A	50	100	0.78	0.05828
21:18195408:C:T	50	88	0.78	0.402
21:18195690:T:G	50	100	0.84	0.04176
21:18196169:T:C	50	86	0.78	0.3658
21:18196203:C:T	50	88	0.8	0.4345
21:18196334:G:A	50	88	0.79	0.4159
21:18196460:T:C	50	100	0.68	0.01144
21:18196615:C:T	50	100	0.87	0.04248
21:18196832:G:A	50	100	0.88	0.1412
21:18196940:T:A	50	100	0.9	0.05211
21:18197327:G:A	50	100	0.86	0.01271
21:18197396:A:G	50	98	0.94	0.2889
21:18197413:C:T	50	96	0.91	0.02378
21:18197627:A:C	50	100	0.88	0.03704
21:18197898:T:A	50	100	0.96	0.2967
21:18198008:G:A	50	100	0.93	0.02941
21:18198119:T:C	50	100	0.8	0.01035
21:18198217:A:G	50	100	0.94	0.04267
21:18198290:T:C	50	98	0.96	0.2077
21:18199240:G:A	50	100	0.98	0.3814
21:18199436:A:G	50	98	0.97	0.1859
21:18199666:A:T	50	98	0.99	0.2177
21:18200789:C:A	50	100	0.98	0.02959
21:18200941:A:G	50	100	1	0.1621
21:18201098:T:G	50	100	1	0.1618
21:18201456:T:C	50	100	1	0.1618
21:18201647:A:G	50	100	1	0.1619
21:18201865:C:T	50	98	1	0.02941
21:18202027:A:G	50	98	0.99	0.2235
21:18202101:G:A	50	100	1	0.02941
21:18202584:G:A	50	96	0.99	0.2353
21:18202623:C:T	50	100	0.74	0.0187
21:18202889:C:T	50	100	0.89	0.02669
21:18203179:C:G	50	100	0.97	0.2355
21:18203207:A:G	50	100	1	0.08442
21:18203248:C:A	50	100	0.98	0.0846
21:18203473:A:C	50	98	0.99	0.382
21:18203609:T:C	50	100	0.93	0.01888
21:18204022:T:C	50	98	0.98	0.2344
21:18204216:A:C	50	100	1	0.04611
21:18204879:C:T	50	100	1	0.4036
21:18204900:G:T	50	100	1	0.0768
21:18204909:C:T	50	100	0.85	0.02633
21:18205576:G:C	50	100	0.98	0.2406
21:18205789:T:C	50	100	1	0.1556
21:18205830:A:G	50	100	1	0.1556
21:18205832:G:T	50	100	1	0.1556
21:18206039:T:C	50	100	1	0.02977
21:18206129:C:T	50	100	0.98	0.06699
21:18206144:G:A	50	100	1	0.02977
21:18207042:A:C	50	100	1	0.1549
21:18207047:C:G	50	100	1	0.1549
21:18207235:T:C	50	100	1	0.1549
21:18207245:T:C	50	100	1	0.1552
21:18207886:T:C	50	100	1	0.155
21:18207946:C:T	50	100	1	0.02977
21:18208262:A:G	50	100	0.98	0.2353
21:18208547:G:A	50	100	0.82	0.01107
21:18208950:A:G	50	100	0.98	0.3958
21:18209125:C:G	50	100	0.95	0.04085
21:18209221:G:A	50	100	0.99	0.2436
21:18209226:C:G	50	100	0.99	0.2455
21:18209294:G:A	50	100	1	0.04593
21:18209483:C:T	50	100	0.64	0.03413
21:18209663:C:T	50	100	1	0.02415
21:18209794:G:A	50	100	0.94	0.01017
21:18209923:C:T	50	100	1	0.1503
21:18210209:A:G	50	100	1	0.1525
21:18210392:A:G	50	100	1	0.06754
21:18211243:G:C	50	100	0.99	0.08261
21:18211319:T:C	50	96	0.62	0.02451
21:18211803:A:G	50	100	0.99	0.1213
21:18211818:G:A	50	100	1	0.04611
21:18212115:C:A	50	100	0.97	0.02451
21:18212391:A:G	50	100	1	0.3991
21:18212762:G:C	50	100	1	0.08079
21:18213467:T:C	50	100	0.98	0.0325
21:18213541:G:A	50	100	0.96	0.01761
21:18213825:T:C	50	100	0.98	0.0325
21:18213951:A:G	50	100	1	0.1561
21:18214077:G:C	50	100	1	0.02578
21:18214292:C:A	50	100	0.99	0.01162
21:18214346:C:T	50	100	0.99	0.08279
21:18214459:C:T	50	100	0.85	0.02324
21:18215070:A:T	50	98	0.72	0.03086
21:18215317:C:G	50	98	1	0.05428
21:18215447:G:C	50	98	0.99	0.2333
21:18215887:T:C	50	100	1	0.108
21:18216219:T:A	50	100	0.95	0.01725
21:18216294:C:A	50	100	0.98	0.0325
21:18216757:A:G	50	100	1	0.0463
21:18217208:T:A	50	100	0.99	0.03885
21:18217250:T:C	50	100	0.98	0.0325
21:18217856:A:G	50	98	0.99	0.1324
21:18217993:G:A	50	100	0.98	0.0325
21:18218098:A:G	50	100	1	0.05428
21:18218144:G:A	50	100	1	0.02687
21:18218160:T:G	50	100	1	0.02741
21:18218609:C:A	50	100	1	0.01961
21:18218795:C:T	50	100	1	0.0463
21:18218969:C:A	50	100	1	0.04121
21:18218989:C:G	50	98	0.97	0.2429
21:18220103:T:C	50	100	1	0.0463
21:18220241:G:A	50	100	1	0.02142
21:18220315:A:G	50	100	0.99	0.1115
21:18220468:A:T	50	94	0.62	0.03577
21:18220754:T:C	50	100	1	0.0728
21:18220845:A:G	50	100	0.98	0.0699
21:18221625:T:C	50	100	0.98	0.2467
21:18221676:C:T	50	100	1	0.08134
21:18221683:C:T	50	100	1	0.08115
21:18222300:G:C	50	100	0.99	0.03486
21:18222540:T:C	50	100	0.85	0.0256
21:18222645:T:C	50	100	1	0.08097
21:18222841:G:T	50	98	0.98	0.3836
21:18223210:A:G	50	100	0.77	0.0118
21:18223426:A:G	50	100	1	0.05029
21:18224029:A:G	50	100	0.98	0.1848
21:18224314:A:C	50	84	0.76	0.2351
21:18224437:A:G	50	98	0.98	0.1494
21:18224541:T:C	50	100	0.97	0.02433
21:18225190:G:A	50	100	1	0.04121
21:18226843:A:G	50	100	0.99	0.08715
21:18227102:A:G	50	100	0.95	0.04339
21:18227329:T:C	50	100	0.98	0.07916
21:18228259:G:T	50	98	0.75	0.01688
21:18228294:T:A	50	100	0.97	0.06137
21:18228425:T:C	50	100	0.97	0.06137
21:18228730:C:T	50	98	0.96	0.1472
21:18228983:A:G	50	100	1	0.01924
21:18229257:C:T	50	98	0.95	0.201
21:18229477:G:A	50	100	0.94	0.03649
21:18229663:A:G	50	100	0.96	0.1416
21:18230261:A:G	50	100	0.96	0.3947
21:18231038:C:A	50	98	0.97	0.06173
21:18231082:G:A	50	100	0.95	0.06209
21:18231252:A:G	50	100	0.99	0.06046
21:18231278:G:A	50	98	0.96	0.1002
21:18231448:A:G	50	100	0.89	0.01434
21:18232230:A:G	50	100	0.97	0.3299
21:18232344:T:C	50	98	0.94	0.1678
21:18232349:G:T	50	100	0.99	0.05773
21:18232569:G:A	50	98	0.97	0.1834
21:18232942:G:T	44	77.3	0.93	0.2042
21:18233127:T:C	50	98	0.98	0.3273
21:18233431:T:C	50	100	0.95	0.1614
21:18233968:C:T	50	100	0.97	0.03558
21:18234102:A:G	50	100	0.95	0.05465
21:18234142:T:C	50	100	0.98	0.3239
21:18234320:G:A	50	100	0.94	0.03577
21:18234371:C:T	50	98	0.98	0.315
21:18234681:C:T	50	98	0.98	0.3117
21:18234763:A:G	50	98	0.96	0.03976
21:18234858:C:T	50	98	0.98	0.3081
21:18235226:T:C	50	98	0.96	0.1834
21:18235250:G:A	50	100	0.99	0.1117
21:18235688:A:G	50	100	1	0.04049
21:18235981:C:T	50	100	0.92	0.03613
21:18236072:G:C	50	98	0.98	0.1734
21:18236144:T:A	50	98	0.98	0.2879
21:18236293:C:T	50	100	1	0.05392
21:18236393:A:T	50	100	1	0.03649
21:18236662:C:G	50	100	1	0.03649
21:18236978:G:A	50	100	1	0.02596
21:18237207:G:A	50	100	1	0.03667
21:18237265:T:C	50	100	0.99	0.2816
21:18237332:G:A	50	100	0.97	0.1151
21:18237426:C:T	50	100	0.94	0.03105
21:18237447:A:G	50	100	1	0.01053
21:18237723:A:G	50	100	0.99	0.05428
21:18237846:A:C	50	100	0.98	0.1754
21:18237901:G:A	50	100	0.95	0.0345
21:18238146:A:G	50	100	0.97	0.04739
21:18238266:A:G	50	100	0.99	0.05374
21:18238439:A:G	50	100	1	0.04357
21:18238572:G:A	50	100	0.95	0.04031
21:18238862:C:T	50	98	0.99	0.2814
21:18238936:C:G	50	100	0.94	0.04031
21:18239061:C:A	50	100	0.92	0.01979
21:18239125:T:C	50	100	0.91	0.04503
21:18239244:C:T	50	100	0.96	0.05683
21:18239522:T:C	50	100	0.98	0.2736
21:18239726:C:G	50	98	0.98	0.2217
21:18239869:A:G	50	100	0.99	0.11
21:18240248:G:A	50	100	0.96	0.04285
21:18240414:A:T	50	100	0.87	0.02778
21:18240754:G:A	50	100	0.82	0.01053
21:18240919:C:T	50	100	0.76	0.01325
21:18240955:C:T	50	100	0.98	0.1195
21:18241249:T:C	49	100	0.97	0.04993
21:18241258:A:T	50	100	0.96	0.04993
21:18241523:G:A	50	100	0.97	0.1594
21:18241565:G:A	50	100	0.96	0.04267
21:18241662:A:G	50	100	0.96	0.1106
21:18241726:G:A	50	100	0.97	0.04993
21:18242152:A:G	50	100	0.95	0.1195
21:18242311:T:C	50	100	0.98	0.05229
21:18242401:C:T	50	100	0.95	0.04139
21:18242608:G:A	50	100	0.95	0.04139
21:18242862:C:G	50	100	0.94	0.01017
21:18242882:G:A	50	100	0.94	0.03214
21:18243152:A:G	50	100	0.94	0.0118
21:18243184:T:G	50	100	0.99	0.05374
21:18243461:A:G	50	96	0.97	0.3028
21:18245043:G:A	50	100	0.98	0.05156
21:18245421:A:G	50	100	0.93	0.01561
21:18245726:C:A	50	98	0.97	0.04702
21:18245935:G:A	50	100	0.97	0.01162
21:18245944:G:A	50	100	0.97	0.01162
21:18245945:G:A	50	100	0.97	0.01162
21:18245981:A:G	50	100	0.99	0.05247
21:18246012:C:G	50	100	0.95	0.02088
21:18246086:G:A	50	100	0.97	0.05192
21:18246154:A:G	50	100	0.99	0.06064
21:18246591:A:G	50	100	0.98	0.02796
21:18246618:G:A	50	100	0.89	0.01162
21:18246864:T:C	50	100	0.98	0.08043
21:18247313:C:A	50	100	0.98	0.06391
21:18247438:T:G	50	100	0.99	0.08079
21:18247446:A:C	50	100	0.98	0.08079
21:18247538:T:G	50	100	0.98	0.03867
21:18247693:T:C	50	100	1	0.08097
21:18248102:C:T	50	100	1	0.05211
21:18248276:G:A	50	100	0.97	0.08025
21:18248500:G:C	50	100	0.99	0.02869
21:18248586:A:T	49	100	1	0.05211
21:18248687:T:A	46	93.5	0.96	0.05265
21:18248718:A:G	46	95.7	0.99	0.04938
21:18248728:A:G	44	90.9	0.81	0.02705
21:18249008:A:T	44	100	0.96	0.04194
21:18249034:T:C	47	100	0.96	0.01144
21:18249126:C:T	49	98	1	0.05265
21:18249157:G:A	48	100	1	0.05265
21:18249173:C:G	49	100	0.97	0.01144
21:18249431:A:G	50	100	0.96	0.02288
21:18249648:T:G	50	100	0.98	0.02814
21:18249695:A:C	50	100	0.98	0.02814
21:18249744:A:T	50	100	1	0.01489
21:18249935:T:C	50	100	0.99	0.08097
21:18249975:A:T	50	100	1	0.05283
21:18249991:T:C	50	100	1	0.05283
21:18250007:G:T	50	100	1	0.05283
21:18250066:A:G	50	100	0.99	0.08097
21:18250322:T:A	50	98	0.98	0.07825
21:18250359:G:A	50	100	1	0.05301
21:18250778:T:C	50	100	1	0.05283
21:18250819:G:A	50	100	0.9	0.065
21:18250994:G:A	50	98	1	0.01053
21:18251092:C:T	50	100	0.96	0.01144
21:18251158:A:G	50	100	0.94	0.01398
21:18251207:G:A	50	100	0.98	0.05211
21:18251276:G:A	50	100	0.98	0.05211
21:18251388:G:A	34	91.2	0.94	0.2072
21:18251729:T:A	43	97.7	0.7	0.04739
21:18251731:A:T	44	100	0.88	0.01144
21:18251732:T:A	44	100	0.98	0.01144
21:18251923:A:G	50	98	0.96	0.1069
21:18252362:A:G	50	98	0.96	0.1037
21:18252527:T:C	50	100	0.98	0.06373
21:18252602:G:A	50	100	0.97	0.05192
21:18252842:G:T	50	100	0.97	0.05192
21:18252845:C:T	50	100	0.92	0.02197
21:18252908:C:A	50	90	0.87	0.2787
21:18253775:T:C	50	100	0.99	0.01089
21:18254222:C:T	50	100	0.99	0.0532
21:18254481:C:T	50	100	0.99	0.05211
21:18254673:C:G	50	100	0.99	0.05192
21:18254849:G:T	50	100	0.95	0.02179
21:18254918:T:C	50	100	0.99	0.0532
21:18254981:G:A	50	98	0.96	0.1035
21:18255078:G:A	50	100	0.96	0.02614
21:18255096:T:C	50	100	0.96	0.02614
21:18255204:A:G	50	100	0.99	0.0532
21:18255710:T:A	50	100	0.97	0.04321
21:18255803:C:T	50	100	0.85	0.01089
21:18256375:T:C	50	100	0.99	0.05356
21:18256463:T:C	50	100	0.96	0.05192
21:18256471:C:A	50	100	0.99	0.05356
21:18256843:G:A	50	100	0.99	0.05356
21:18256940:C:T	49	100	0.85	0.02578
21:18257534:G:C	50	100	0.97	0.07317
21:18257706:A:T	50	100	0.96	0.02451
21:18257757:A:G	50	100	0.9	0.01071
21:18257841:G:A	50	100	0.88	0.02106
21:18258137:G:C	50	100	0.97	0.06845
21:18258202:G:C	50	100	0.98	0.1066
21:18258348:G:A	50	94	0.91	0.3206
21:18258770:T:C	50	100	0.99	0.04303
21:18259244:C:T	50	100	1	0.1516
21:18259510:C:T	50	100	1	0.1587
21:18259867:C:G	50	100	1	0.0187
21:18260036:A:G	50	100	0.97	0.1158
21:18260847:C:A	49	100	0.71	0.02542
21:18260850:A:C	48	91.7	0.71	0.06772
21:18260863:A:C	50	98	0.87	0.136
21:18260881:T:C	50	100	1	0.0158
21:18261097:G:A	50	100	0.99	0.03976
21:18261361:A:T	46	100	0.88	0.02524
21:18261798:A:G	50	100	0.61	0.0138
21:18261809:A:G	50	100	1	0.03195
21:18261873:C:T	50	100	1	0.0158
21:18261881:T:C	50	94	0.86	0.2378
21:18262265:G:A	50	100	0.98	0.1727
21:18262283:C:T	50	96	0.92	0.3862
21:18262373:A:G	50	100	0.98	0.1921
21:18262439:A:G	50	100	1	0.01598
21:18262502:C:G	50	100	0.99	0.2318
21:18262590:A:T	50	86	0.8	0.063
21:18262684:T:C	50	100	0.95	0.02052
21:18262799:C:G	50	100	0.99	0.01761
21:18263296:T:C	50	100	1	0.03667
21:18263324:T:C	50	100	0.89	0.01107
21:18263406:G:A	50	100	1	0.04067
21:18263476:G:A	50	100	1	0.03976
21:18263826:C:T	50	100	1	0.1478
21:18263860:G:T	50	100	1	0.1423
21:18264379:A:G	50	100	1	0.06209
21:18264580:C:A	50	98	1	0.1354
21:18264623:A:G	49	98	0.99	0.1973
21:18264661:G:T	50	100	1	0.05664
21:18264912:G:C	50	100	1	0.274
21:18265108:G:A	50	100	1	0.1463
21:18265151:G:A	50	100	1	0.1463
21:18265181:A:G	49	98	1	0.1454
21:18265192:T:C	50	100	0.91	0.01688
21:18265194:C:T	49	100	0.96	0.05211
21:18265196:C:T	50	100	0.98	0.04775
21:18265204:C:T	50	100	0.99	0.01943
21:18265213:G:A	50	100	0.99	0.1224
21:18265219:G:A	50	100	0.99	0.01997
21:18265277:G:A	50	100	0.98	0.0236
21:18265290:C:T	49	98	0.86	0.02869
21:18265292:C:T	50	100	0.99	0.09023
21:18265294:C:T	50	98	0.98	0.05283
21:18265310:C:T	48	95.8	0.98	0.09368
21:18265431:T:C	50	100	1	0.05265
21:18265433:A:G	50	100	1	0.05265
21:18265586:G:A	50	100	1	0.05283
21:18265723:G:C	50	100	1	0.1162
21:18265836:A:C	50	100	0.78	0.01471
21:18266354:C:T	50	100	0.98	0.1222
21:18266800:G:A	50	100	1	0.05047
21:18266878:T:C	50	100	1	0.2104
21:18267123:A:C	50	100	0.88	0.03958
21:18267174:G:T	50	100	1	0.1743
21:18267260:G:T	50	100	1	0.1599
21:18267467:G:A	50	100	0.98	0.03867
21:18267632:T:A	50	98	0.88	0.1492
21:18267710:T:G	50	100	0.99	0.01961
21:18267756:G:A	50	100	1	0.03395
21:18267845:C:T	50	100	1	0.05283
21:18268522:A:T	50	100	0.98	0.02378
21:18268684:G:A	50	100	1	0.03413
21:18268813:A:G	50	100	1	0.1814
21:18268882:A:C	50	100	1	0.1803
21:18269026:T:A	50	100	1	0.1621
21:18269145:G:A	50	100	1	0.1621
21:18269160:G:A	50	100	1	0.03395
21:18269273:C:T	50	100	1	0.1803
21:18269381:C:T	50	100	0.99	0.1147
21:18269382:G:A	50	100	1	0.03159
21:18269435:A:G	50	100	0.95	0.02142
21:18269705:A:T	50	100	1	0.1638
21:18269819:T:A	50	100	0.99	0.03867
21:18269968:G:T	50	100	1	0.1623
21:18270234:G:T	50	100	1	0.04357
21:18270317:A:C	50	98	1	0.1026
21:18270374:T:G	50	100	0.85	0.02941
21:18270470:C:T	50	100	1	0.0561
21:18270498:C:T	50	100	1	0.0561
21:18270831:A:G	50	100	0.99	0.01688
21:18271208:C:T	50	100	1	0.05047
21:18271555:A:C	50	100	1	0.01017
21:18271624:A:G	50	100	1	0.0167
21:18271950:T:C	50	100	0.98	0.01017
21:18272348:C:T	50	100	1	0.1057
21:18272380:A:G	50	100	0.99	0.08533
21:18272649:C:T	50	90	0.91	0.4864
21:18272760:C:T	50	98	0.92	0.01834
21:18272850:T:C	50	100	1	0.1069
21:18273952:C:T	50	100	0.99	0.1008
21:18274257:C:A	50	100	0.98	0.01634
21:18274338:C:T	50	100	0.98	0.0394
21:18274590:C:A	50	100	0.95	0.01598
21:18274628:G:A	50	100	0.99	0.1398
21:18274772:T:C	50	100	0.99	0.112
21:18274881:C:T	50	100	0.99	0.01943
21:18275155:G:A	50	100	0.99	0.1109
21:18275801:G:A	50	100	0.98	0.0276
21:18275863:C:A	50	94	0.9	0.2948
21:18277056:G:A	50	100	0.99	0.0276
21:18277077:A:G	50	100	0.99	0.1158
21:18277194:A:C	50	100	1	0.08878
21:18277744:T:C	50	100	0.98	0.03595
21:18278547:G:A	50	100	0.98	0.04339
21:18278990:G:A	50	100	0.98	0.06663
21:18279040:A:G	50	100	0.97	0.1057
21:18279382:G:T	49	100	0.98	0.03613
21:18279481:A:G	50	100	0.98	0.02397
21:18279515:T:C	50	100	0.98	0.07462
21:18279518:T:G	50	100	0.98	0.02415
21:18280035:G:T	50	100	0.97	0.01779
21:18280124:C:T	49	100	0.98	0.08243
21:18280347:T:C	50	100	0.88	0.1656
21:18280390:C:T	50	100	0.99	0.08188
21:18280519:C:T	50	96	0.98	0.2053
21:18280596:C:A	44	90.9	0.72	0.0512
21:18280871:A:C	50	100	0.99	0.08079
21:18281016:C:A	50	100	0.95	0.01362
21:18281604:C:T	50	100	0.97	0.07916
21:18281632:C:A	50	100	0.97	0.07934
21:18281965:T:C	49	100	0.97	0.05973
21:18281991:G:C	50	98	0.91	0.01888
21:18281998:A:T	50	96	0.96	0.07716
21:18282003:C:T	50	98	0.96	0.05719
21:18282092:C:T	50	98	0.91	0.01888
21:18282101:A:C	43	95.3	0.86	0.06245
21:18282238:A:C	50	100	0.95	0.06391
21:18282481:C:A	50	98	0.87	0.1763
21:18282579:C:G	50	100	0.93	0.01616
21:18282648:C:G	50	100	0.92	0.07752
21:18282650:C:T	50	100	0.92	0.07752
21:18282700:G:A	50	100	0.89	0.04884
21:18282734:A:G	50	100	0.89	0.4094
21:18282762:G:A	50	100	0.91	0.04793
21:18282930:T:G	50	100	0.97	0.0118
21:18283070:G:T	50	100	0.92	0.05156
21:18283439:G:A	50	96	0.89	0.3464
21:18283487:C:T	50	100	0.95	0.04757
21:18283682:G:A	50	94	0.86	0.2671
21:18283737:C:T	50	100	0.96	0.04739
21:18283854:A:C	50	98	0.88	0.3962
21:18283950:A:G	50	100	0.96	0.08878
21:18283963:G:A	50	100	0.93	0.03086
21:18283980:G:A	50	98	0.96	0.0472
21:18284519:G:A	50	100	0.94	0.08914
21:18284545:A:T	50	96	0.87	0.2289
21:18285017:A:G	50	100	0.94	0.08914
21:18285261:T:C	50	100	0.78	0.01126
21:18285344:A:G	50	100	0.93	0.08878
21:18285843:A:G	50	98	0.91	0.193
21:18285924:T:G	50	94	0.86	0.4448
21:18286328:C:T	50	100	0.76	0.04956
21:18286401:T:C	50	100	0.9	0.2099
21:18286496:T:C	50	96	0.87	0.03903
21:18286598:C:A	50	98	0.8	0.03141
21:18286757:C:T	50	98	0.92	0.1777
21:18286927:C:T	50	100	0.94	0.0463
21:18287136:T:C	50	96	0.82	0.03268
21:18287224:T:A	50	100	0.81	0.03232
21:18287627:G:C	50	100	0.99	0.2411
21:18287736:G:A	50	100	0.99	0.2407
21:18287889:T:C	50	96	0.95	0.3495
21:18287970:C:A	50	100	0.99	0.2413
21:18288314:T:A	50	100	0.99	0.01416
21:18288422:C:A	50	100	0.99	0.2387
21:18288551:T:G	48	75	0.85	0.3678
21:18288558:T:C	47	87.2	0.99	0.2398
21:18288572:G:A	45	91.1	0.96	0.3847
21:18288665:C:T	50	94	0.96	0.3718
21:18288667:A:T	50	100	0.99	0.2391
21:18288770:C:G	50	100	1	0.2456
21:18288779:G:A	50	96	0.97	0.3722
21:18288962:A:G	50	100	0.99	0.2456
21:18289006:A:G	50	100	0.99	0.2456
21:18289064:G:A	50	100	0.92	0.1676
21:18289102:A:G	50	100	1	0.2455
21:18289339:C:G	50	98	0.97	0.3794
21:18289341:C:T	50	100	1	0.2482
21:18289363:G:T	50	100	1	0.234
21:18289436:C:T	50	100	0.96	0.0443
21:18289437:G:C	50	96	0.97	0.3816
21:18289444:G:A	50	100	1	0.248
21:18289453:A:G	50	100	0.98	0.2456
21:18289466:C:T	50	100	1	0.2453
21:18289555:T:C	50	100	1	0.2453
21:18289741:G:A	50	100	0.7	0.01235
21:18289802:G:C	50	100	1	0.2451
21:18290001:T:G	50	100	1	0.2447
21:18290090:A:C	50	100	1	0.01325
21:18290187:G:C	50	100	0.99	0.2453
21:18290584:G:T	49	100	0.98	0.04412
21:18290935:C:T	50	100	1	0.2476
21:18291107:A:G	50	100	1	0.2135
21:18291170:G:A	50	100	1	0.2133
21:18291346:G:A	50	100	1	0.2139
21:18291501:T:C	50	100	1	0.06518
21:18291507:G:C	50	100	1	0.2139
21:18291646:T:G	50	98	0.97	0.3887
21:18291784:G:C	50	100	1	0.01434
21:18291796:C:T	50	98	0.97	0.3934
21:18292048:C:G	50	100	1	0.2135
21:18292077:A:G	50	100	1	0.2135
21:18292593:T:C	50	100	1	0.01452
21:18292597:T:C	50	100	0.99	0.2086
21:18292654:T:C	50	100	1	0.209
21:18292655:T:C	50	100	0.87	0.02015
21:18292766:T:C	50	100	0.88	0.04103
21:18292787:C:A	50	100	0.9	0.07825
21:18292852:C:T	50	100	1	0.2155
21:18293227:C:T	50	100	1	0.2155
21:18293314:G:C	50	100	0.83	0.02033
21:18293390:G:A	50	100	0.99	0.01434
21:18293503:C:T	50	100	1	0.2164
21:18293629:C:T	50	100	0.91	0.09023
21:18294209:C:T	50	98	0.98	0.2852
21:18294213:T:C	50	98	0.99	0.2596
21:18294584:T:A	50	96	0.94	0.2476
21:18294593:A:G	50	94	0.96	0.3925
21:18294809:C:T	50	98	0.93	0.157
21:18294938:G:A	50	100	0.97	0.04884
21:18295032:T:A	50	100	0.97	0.05664
21:18295117:A:G	50	98	0.72	0.0216
21:18295225:C:T	50	100	0.97	0.2531
21:18295289:C:G	50	100	0.99	0.01416
21:18295547:C:T	50	96	0.67	0.0276
21:18295724:G:A	50	100	0.99	0.01416
21:18296035:C:T	50	100	0.97	0.02505
21:18296180:C:A	50	98	0.94	0.455
21:18296626:T:C	50	100	0.98	0.05156
21:18296660:G:A	50	100	0.98	0.2714
21:18296728:C:A	50	100	0.82	0.01053
21:18297226:A:G	50	100	0.98	0.0256
21:18297356:G:T	50	100	0.97	0.264
21:18297359:T:C	50	100	0.91	0.08842
21:18297801:G:A	50	100	0.98	0.2714
21:18298901:C:T	50	98	0.98	0.02197
21:18299330:G:T	50	94	0.96	0.3751
21:18299771:C:T	50	96	0.97	0.3477
21:18300118:G:A	50	100	0.97	0.2364
21:18300271:C:G	50	96	0.98	0.03232
21:18300891:C:T	50	100	0.98	0.2358
21:18301655:G:A	50	100	0.98	0.1353
21:18301795:T:A	50	100	0.99	0.01452
21:18301918:C:T	50	98	0.98	0.03232
21:18302364:G:A	50	100	0.98	0.2496
21:18303141:G:C	50	100	0.99	0.2476
21:18303243:T:C	50	100	0.97	0.08932
21:18303340:T:C	50	100	0.98	0.2398
21:18303425:T:C	50	100	0.98	0.2478
21:18303436:C:T	50	100	0.97	0.05955
21:18303843:A:G	50	100	0.92	0.07898
21:18304488:A:C	50	100	0.93	0.1053
21:18304881:T:G	50	100	0.98	0.01434
21:18305180:G:A	50	98	0.98	0.2458
21:18305435:T:G	50	100	0.98	0.1572
21:18305436:T:C	50	100	0.98	0.1569
21:18305439:C:T	50	100	0.96	0.4263
21:18305470:G:A	50	96	0.97	0.3381
21:18305661:C:T	50	100	0.99	0.1345
21:18305735:C:T	50	100	0.99	0.1347
21:18305764:A:G	50	100	0.94	0.01525
21:18306173:T:C	50	100	0.99	0.1342
21:18306300:C:G	50	100	0.99	0.01344
21:18306343:T:C	50	100	0.99	0.1344
21:18306443:G:A	50	96	0.96	0.3382
21:18306466:T:C	50	100	0.98	0.01452
21:18307618:C:G	50	100	0.94	0.07553
21:18307643:G:C	50	100	0.9	0.1296
21:18307666:T:A	50	100	0.91	0.1451
21:18307755:C:T	50	96	0.97	0.3818
21:18307770:C:A	50	96	0.97	0.3682
21:18308012:G:A	50	100	0.95	0.484
21:18308046:G:A	50	100	0.92	0.09695
21:18308406:T:C	49	95.9	0.89	0.1995
21:18308476:A:G	50	98	0.95	0.1541
21:18308513:C:T	50	96	0.95	0.1583
21:18308886:T:C	50	100	0.91	0.4074
21:18308942:G:A	50	96	0.94	0.1022
21:18309236:C:T	50	96	0.93	0.1019
21:18309622:G:A	50	100	0.74	0.03377
21:18309623:C:T	50	100	0.8	0.01144
21:18309835:C:T	50	100	0.86	0.01634
21:18309854:A:C	50	96	0.92	0.09967
21:18310038:A:T	50	96	0.91	0.1334
21:18310084:T:C	50	96	0.92	0.09949
21:18310249:A:T	50	94	0.8	0.1732
21:18310379:C:G	50	100	0.79	0.02869
21:18310480:A:G	50	98	0.82	0.4087
21:18310506:T:G	50	96	0.85	0.1935
21:18310516:T:C	50	96	0.85	0.1921
21:18310666:T:C	50	98	0.71	0.07135
21:18310899:C:A	50	82	0.69	0.2222
21:18310939:T:C	50	78	0.64	0.1894
21:18310940:T:C	50	78	0.68	0.234
21:18310986:G:A	50	82	0.7	0.2838
21:18311161:G:A	50	100	0.75	0.02487
21:18311179:A:T	50	86	0.64	0.2311
21:18311554:T:C	50	100	0.83	0.0158
21:18311759:T:C	50	90	0.8	0.1659
21:18312609:A:G	50	98	0.82	0.07444
21:18312735:A:T	50	92	0.76	0.2622
21:18312749:G:A	50	98	0.76	0.02306
21:18312789:A:C	50	96	0.62	0.01017
21:18313088:A:G	50	96	0.75	0.3221
21:18313243:T:C	50	98	0.76	0.02306
21:18313351:A:C	50	92	0.62	0.1752
21:18313438:A:G	50	100	0.66	0.0138
21:18313592:G:A	50	100	0.62	0.01943
21:18313675:T:A	50	90	0.72	0.378
21:18314201:C:T	50	100	0.69	0.01126
21:18314261:T:C	50	94	0.66	0.447
21:18314505:T:C	50	100	0.79	0.04031
21:18314642:C:T	50	78	0.61	0.26
21:18314700:A:G	50	100	0.86	0.01434
21:18315059:G:A	50	92	0.61	0.03849
21:18315092:G:A	50	98	0.62	0.01325
21:18315200:T:G	50	94	0.64	0.05029
21:18315351:C:T	50	100	0.84	0.01725
21:18315464:A:G	47	91.5	0.78	0.02033
21:18315889:A:G	46	100	0.77	0.03522
21:18316257:C:T	50	98	0.87	0.01652
21:18316469:A:G	50	100	0.91	0.3361
21:18316693:G:A	50	96	0.95	0.1563
21:18316765:G:A	50	100	0.91	0.1311
21:18316844:G:T	50	100	0.97	0.3292
21:18317062:C:T	50	100	0.95	0.1518
21:18317083:T:C	50	100	0.99	0.01198
21:18318190:C:T	50	98	0.96	0.2088
21:18318390:A:G	50	100	0.74	0.01561
21:18318473:G:A	50	98	0.96	0.2936
21:18318761:C:T	50	100	0.98	0.3353
21:18318778:A:T	50	100	0.9	0.08442
21:18318814:T:A	50	100	0.98	0.01561
21:18318998:G:A	50	100	0.99	0.01107
21:18319171:T:A	50	98	0.97	0.1273
21:18319833:C:T	50	100	0.98	0.4935
21:18320232:G:A	50	100	0.97	0.343
21:18320255:A:T	50	100	0.98	0.4733
21:18320381:A:T	50	100	0.98	0.486
21:18320739:A:C	50	98	0.92	0.01688
21:18320764:C:T	50	100	0.98	0.4635
21:18320905:G:T	50	100	0.88	0.02505
21:18320982:C:T	50	100	0.98	0.4473
21:18321085:C:T	50	98	0.96	0.1859
21:18321147:G:C	50	100	0.96	0.1759
21:18321429:C:T	48	100	0.98	0.4118
21:18321514:A:G	50	100	0.86	0.05537
21:18321545:G:A	50	100	0.96	0.1556
21:18321598:G:T	50	100	0.96	0.156
21:18321679:A:C	50	100	0.97	0.4452
21:18321996:C:T	50	100	0.98	0.4622
21:18322248:A:G	50	100	0.98	0.4559
21:18322944:G:T	50	100	0.98	0.3141
21:18323483:T:G	50	100	0.98	0.3782
21:18323960:A:G	50	100	0.97	0.1743
21:18324549:G:A	50	100	0.98	0.1728
21:18324681:A:T	50	100	0.98	0.4664
21:18324698:A:G	50	100	0.98	0.4662
21:18324734:A:G	50	100	0.98	0.4664
21:18324926:A:T	50	100	0.97	0.1959
21:18325091:C:T	50	100	0.98	0.3125
21:18325241:G:A	50	100	0.98	0.3341
21:18325321:G:A	50	98	0.96	0.01107
21:18325537:A:T	50	100	1	0.01107
21:18325632:T:A	50	100	0.97	0.1912
21:18325783:G:T	50	100	0.98	0.1964
21:18325947:T:C	50	100	0.99	0.3762
21:18325999:C:T	50	100	1	0.01089
21:18326228:A:G	50	100	1	0.0138
21:18326341:T:C	50	100	1	0.0138
21:18326888:A:G	50	100	0.99	0.01416
21:18327427:T:C	50	98	0.96	0.1781
21:18328193:G:A	50	100	0.99	0.4577
21:18328384:T:C	50	100	0.97	0.1667
21:18328451:G:A	50	100	0.98	0.1447
21:18328573:A:C	50	100	0.9	0.01416
21:18328729:G:A	50	100	0.99	0.3998
21:18328987:C:A	50	100	0.99	0.3998
21:18329823:T:C	50	100	0.99	0.3796
21:18329867:C:G	50	100	0.98	0.1534
21:18330066:C:G	50	100	0.97	0.1264
21:18330253:G:A	50	100	0.97	0.0512
21:18330382:T:C	50	100	0.94	0.06609
21:18330737:G:C	50	100	0.97	0.01035
21:18330945:C:T	50	98	0.98	0.453
21:18331332:G:C	50	98	0.98	0.1897
21:18331979:C:T	50	98	0.93	0.07825
21:18332105:T:A	50	100	0.96	0.05102
21:18332650:T:C	50	98	0.97	0.1939
21:18333133:T:C	50	96	0.96	0.4152
21:18333620:G:C	50	96	0.98	0.431
21:18333669:C:G	50	100	0.96	0.01198
21:18334445:G:A	50	92	0.97	0.2967
21:18334594:A:G	50	100	0.99	0.01216
21:18334981:G:A	50	100	0.98	0.02687
21:18335134:A:G	50	100	0.99	0.04121
21:18335360:T:C	50	100	0.99	0.04103
21:18335451:T:G	50	98	0.92	0.1583
21:18335573:C:T	50	98	0.96	0.1649
21:18335673:C:G	50	98	0.98	0.4145
21:18335684:T:C	50	100	0.99	0.05047
21:18336030:C:T	50	94	0.98	0.3871
21:18336276:T:C	50	100	0.99	0.05029
21:18336357:C:T	50	100	0.99	0.02723
21:18337126:T:C	50	100	0.95	0.08424
21:18337294:T:C	50	100	0.96	0.217
21:18337300:C:G	50	100	0.99	0.04139
21:18337330:T:A	50	96	0.98	0.4061
21:18337416:G:A	50	100	0.96	0.01107
21:18337502:C:T	50	100	0.96	0.2035
21:18337544:G:A	50	98	0.84	0.01489
21:18337561:A:G	50	100	0.97	0.1728
21:18337564:G:A	50	98	0.86	0.0236
21:18337565:C:G	50	98	0.86	0.0236
21:18337825:A:G	50	100	0.99	0.04121
21:18338293:T:C	50	100	0.94	0.1536
21:18338537:A:G	50	100	0.96	0.1647
21:18338740:A:G	50	100	0.96	0.1674
21:18339075:C:T	50	100	0.98	0.01144
21:18339108:G:T	50	100	0.96	0.1767
21:18339194:T:C	50	100	0.96	0.2382
21:18339246:T:C	50	100	0.98	0.02741
21:18339467:T:G	50	96	0.96	0.4715
21:18339580:G:A	50	100	0.95	0.05065
21:18339886:C:T	50	96	0.95	0.2977
21:18340124:T:C	50	100	0.95	0.1752
21:18340738:C:G	50	98	0.81	0.07879
21:18341174:G:A	50	98	0.81	0.06826
21:18341504:C:T	50	98	0.87	0.1552
21:18341658:T:A	50	100	0.91	0.01688
21:18341808:T:C	50	96	0.92	0.1643
21:18341962:C:T	50	100	0.94	0.03159
21:18342494:T:A	50	100	0.93	0.1736
21:18342565:G:A	50	100	0.99	0.01961
21:18342940:A:C	50	100	0.74	0.03322
21:18344082:T:A	50	100	0.88	0.0325
21:18344411:G:T	50	98	0.95	0.3542
21:18344594:A:G	50	96	0.94	0.06718
21:18344619:A:T	50	92	0.89	0.1374
21:18344732:T:C	50	98	0.99	0.2364
21:18344897:T:C	50	98	0.99	0.2367
21:18344924:T:C	50	98	0.97	0.2734
21:18345216:A:C	50	98	0.97	0.06282
21:18345317:C:T	50	90	0.87	0.1044
21:18345560:C:T	49	98	0.97	0.05773
21:18345577:A:T	49	98	0.98	0.06282
21:18345591:A:G	50	96	0.97	0.1752
21:18345597:T:C	49	100	0.97	0.2702
21:18345639:A:G	50	96	0.98	0.06282
21:18345672:T:C	47	87.2	0.91	0.1106
21:18345713:C:T	43	95.3	0.97	0.06935
21:18345716:A:G	43	95.3	0.97	0.06972
21:18345719:C:A	43	95.3	0.97	0.06935
21:18345727:T:C	40	95	0.95	0.06917
21:18345728:G:C	40	95	0.95	0.06954
21:18345975:C:T	50	100	0.84	0.03994
21:18345981:T:G	50	98	0.98	0.06137
21:18346208:G:T	50	100	0.99	0.01888
21:18346215:A:C	50	100	0.93	0.03722
21:18346331:C:G	50	98	0.95	0.447
21:18346501:T:G	50	98	0.96	0.4448
21:18346587:C:T	50	98	0.95	0.4483
21:18346650:A:G	50	98	0.91	0.02505
21:18346660:C:T	50	100	0.86	0.02977
21:18347104:C:A	50	100	0.93	0.05864
21:18347109:T:G	50	98	0.99	0.2353
21:18347525:T:C	50	100	0.99	0.2333
21:18347715:C:T	50	98	0.96	0.0581
21:18347837:A:T	50	94	0.91	0.1881
21:18347861:T:A	50	100	0.95	0.1151
21:18347867:C:A	50	96	0.92	0.3725
21:18347911:T:A	50	98	0.96	0.061
21:18347937:T:C	50	100	0.83	0.02378
21:18348023:A:G	50	100	0.94	0.09441
21:18348030:A:T	50	100	0.94	0.06155
21:18348037:T:A	50	98	0.92	0.2055
21:18348126:A:C	50	100	0.95	0.06699
21:18348163:A:C	50	94	0.86	0.1071
21:18348284:C:T	50	100	0.94	0.09604
21:18348302:A:G	50	98	0.97	0.1265
21:18348325:T:C	50	98	0.96	0.1275
21:18348476:A:G	49	95.9	0.91	0.2616
21:18348605:T:G	50	100	0.93	0.221
21:18348626:G:A	50	96	0.94	0.4018
21:18348710:G:A	50	98	0.96	0.2362
21:18348877:C:A	50	100	0.94	0.1175
21:18349014:T:G	50	98	0.92	0.3037
21:18349036:A:C	50	100	0.94	0.06137
21:18349283:A:G	50	96	0.93	0.2422
21:18349462:T:C	50	100	0.8	0.02887
21:18349550:C:G	50	96	0.94	0.3991
21:18349811:C:T	50	98	0.93	0.4953
21:18349874:A:C	50	98	0.92	0.2288
21:18350040:C:T	50	96	0.75	0.06245
21:18350229:A:C	50	100	0.88	0.1146
21:18350284:C:T	50	100	0.82	0.02669
21:18350513:C:T	50	96	0.75	0.1064
21:18350594:A:G	50	100	0.75	0.0118
21:18350691:A:C	50	96	0.71	0.1505
21:18350738:G:A	49	79.6	0.69	0.3419
21:18351184:C:T	50	96	0.71	0.3893
21:18351425:C:T	50	100	0.84	0.07807
21:18351434:C:T	50	100	0.89	0.01216
21:18351698:A:G	50	100	0.91	0.01416
21:18352095:T:C	50	100	0.96	0.05247
21:18353330:C:T	50	100	0.96	0.02923
21:18353504:T:G	50	100	0.97	0.01126
21:18354148:A:G	50	100	0.97	0.1031
21:18355236:C:G	50	98	0.98	0.3738
21:18355370:C:T	50	98	0.98	0.3676
21:18355562:C:T	50	98	0.98	0.3678
21:18355773:G:A	50	100	0.99	0.01035
21:18356432:G:C	50	98	0.99	0.3704
21:18356749:A:G	50	100	0.98	0.199
21:18356804:T:C	50	100	0.98	0.2106
21:18357803:C:T	50	98	0.99	0.3716
21:18358221:C:A	50	100	0.98	0.09532
21:18358398:C:T	50	100	0.97	0.01107
21:18358582:C:A	50	98	0.98	0.374
21:18358902:C:T	50	98	0.95	0.01797
21:18359087:G:A	50	98	0.97	0.1362
21:18359338:A:G	50	100	0.94	0.03504
21:18359504:C:A	50	100	0.98	0.1184
21:18359505:C:T	50	100	0.98	0.1184
21:18359917:T:A	50	100	0.98	0.01452
21:18360390:A:G	50	100	1	0.01035
21:18360394:T:A	50	100	0.99	0.4448
21:18360508:C:A	50	100	1	0.01035
21:18360994:T:C	50	100	1	0.4167
21:18361151:A:T	50	100	0.99	0.3758
21:18361309:T:C	50	100	0.99	0.4448
21:18361724:T:C	50	100	0.98	0.03268
21:18361736:G:A	50	100	0.88	0.01126
21:18361868:G:A	50	100	1	0.4185
21:18362544:C:G	50	100	1	0.4185
21:18362766:A:G	50	100	0.98	0.02778
21:18363084:T:C	50	100	1	0.4503
21:18363144:A:G	50	100	1	0.4161
21:18363958:A:T	50	100	0.98	0.03395
21:18363963:G:A	50	100	1	0.4205
21:18364317:T:C	50	100	0.98	0.03631
21:18364394:C:T	50	100	1	0.4336
21:18365349:T:C	50	100	1	0.01489
21:18365632:T:C	34	94.1	0.84	0.01489
21:18365642:T:C	35	91.4	0.82	0.02542
21:18365649:C:T	23	78.3	0.68	0.0532
21:18365701:A:T	41	92.7	0.93	0.07353
21:18365796:T:C	47	100	0.82	0.01162
21:18366307:T:C	50	100	1	0.2562
21:18366489:C:T	49	98	0.93	0.07335
21:18366633:T:C	50	100	1	0.1064
21:18366814:G:T	50	100	1	0.2565
21:18366837:T:C	50	100	0.99	0.307
21:18367192:C:T	50	100	1	0.2551
21:18367477:C:G	50	100	1	0.2582
21:18368406:G:A	50	100	1	0.2553
21:18368826:G:T	50	100	1	0.2551
21:18369283:A:C	50	100	1	0.03903
21:18369800:A:G	49	100	1	0.2558
21:18369974:G:A	50	84	0.97	0.01107
21:18370081:A:G	50	100	0.98	0.1538
21:18370108:G:A	50	100	1	0.2558
21:18370312:A:C	50	100	1	0.4286
21:18370460:G:A	50	100	0.97	0.01035
21:18371412:C:T	50	98	1	0.4314
21:18371589:A:G	50	100	1	0.2591
21:18372929:T:C	50	100	0.98	0.01126
21:18373149:C:A	50	100	0.97	0.01307
21:18373541:A:C	50	98	1	0.4357
21:18374415:G:C	48	100	1	0.01289
21:18374690:C:T	50	100	1	0.1153
21:18375848:A:G	50	100	1	0.4764
21:18375907:G:A	50	100	0.94	0.01797
21:18375940:C:A	50	100	1	0.1046
21:18376018:C:T	50	100	1	0.4813
21:18377189:T:C	50	100	0.99	0.09296
21:18377314:G:A	50	100	0.87	0.05773
21:18377592:G:C	50	100	0.95	0.0187
21:18377761:G:A	50	100	1	0.05664
21:18378110:T:C	50	100	1	0.3611
21:18378566:C:T	50	100	0.97	0.01035
21:18378736:T:A	50	100	1	0.1046
21:18379182:T:C	50	100	0.93	0.01888
21:18379287:A:G	50	100	0.96	0.01652
21:18380579:A:G	50	100	1	0.0187
21:18381189:G:T	50	100	0.99	0.4793
21:18381614:A:G	50	100	0.99	0.08769
21:18382103:G:A	50	100	1	0.2331
21:18382189:T:C	50	100	1	0.2649
21:18382365:C:G	50	100	0.92	0.01053
21:18382713:T:G	50	100	0.99	0.08932
21:18383221:T:C	48	97.9	0.98	0.08751
21:18383372:T:G	43	97.7	0.83	0.3404
21:18383723:C:G	50	100	1	0.2658
21:18384448:T:C	50	100	0.98	0.1193
21:18384881:T:C	50	98	0.75	0.01979
21:18385363:G:A	50	100	0.99	0.08914
21:18386266:A:G	50	100	0.99	0.08951
21:18386335:C:T	50	100	1	0.01725
21:18387206:G:A	50	100	1	0.08932
21:18387576:G:T	50	100	1	0.2729
21:18387606:C:T	49	100	0.99	0.1026
21:18387778:A:G	50	100	1	0.3735
21:18387967:A:G	50	100	1	0.372
21:18388784:C:T	50	100	1	0.01725
21:18388984:C:A	50	100	1	0.0138
21:18389479:T:C	50	98	1	0.2614
21:18389916:C:T	50	100	1	0.01434
21:18390043:C:T	50	100	0.98	0.1037
21:18390091:C:T	50	100	0.99	0.2731
21:18390446:T:C	50	100	1	0.0138
21:18390517:G:A	50	100	0.98	0.1155
21:18390720:G:A	49	100	1	0.01198
21:18391327:T:C	49	100	1	0.01924
21:18391537:C:T	50	100	0.95	0.06808
21:18392132:C:T	50	98	0.99	0.3076
21:18392186:T:C	50	98	0.99	0.3079
21:18392507:A:G	50	100	0.97	0.01071
21:18392612:A:G	50	98	0.99	0.3304
21:18392821:A:G	50	100	0.99	0.3241
21:18392883:G:A	50	100	0.99	0.3183
21:18393224:T:C	50	100	0.99	0.3077
21:18393571:A:G	50	100	0.99	0.315
21:18393643:C:T	50	100	0.95	0.01144
21:18393776:G:A	50	100	1	0.01598
21:18394010:G:A	50	100	0.99	0.3237
21:18394049:T:C	50	100	0.99	0.3237
21:18394090:T:C	50	100	1	0.08842
21:18395745:G:A	50	100	0.92	0.02524
21:18396110:T:G	50	100	1	0.0866
21:18396682:G:C	50	96	0.99	0.104
21:18396729:A:G	50	100	0.98	0.2856
21:18396808:G:A	50	76	0.94	0.4274
21:18396812:A:G	50	94	0.91	0.0837
21:18397300:C:A	50	100	0.99	0.3099
21:18397714:C:T	50	98	1	0.09786
21:18397800:T:C	50	100	0.99	0.3101
21:18398245:T:C	50	100	0.99	0.1038
21:18398417:G:C	50	100	0.99	0.2077
21:18398554:C:T	50	100	1	0.01779
21:18398933:T:G	50	100	0.98	0.2665
21:18399273:G:C	50	100	0.98	0.08842
21:18399355:A:G	50	100	0.98	0.08442
21:18400140:A:G	50	100	1	0.4259
21:18402115:G:A	50	100	0.98	0.2843
21:18402774:A:G	50	100	0.99	0.1038
21:18402903:C:A	50	100	1	0.4355
21:18403167:A:G	50	90	0.72	0.0492
21:18403358:T:G	50	100	1	0.05374
21:18403387:C:A	50	100	1	0.01489
21:18404633:G:A	50	100	0.88	0.01216
21:18405058:A:C	50	98	0.89	0.01253
21:18405882:A:T	50	100	0.99	0.327
21:18405933:G:C	50	100	0.94	0.01126
21:18407158:C:G	50	100	1	0.063
21:18407665:T:C	50	100	0.99	0.09423
21:18407757:G:A	50	100	0.99	0.1019
21:18408324:A:G	50	100	0.83	0.01507
21:18408625:C:G	50	100	0.98	0.13
21:18408983:C:G	50	100	0.98	0.08533
21:18409172:A:G	50	100	1	0.01362
21:18409574:A:G	50	100	0.97	0.2908
21:18409690:G:A	50	100	0.95	0.07171
21:18410260:G:C	50	100	0.9	0.07044
21:18411261:C:T	50	100	0.95	0.01198
21:18411427:C:T	50	100	0.97	0.4281
21:18411489:T:C	50	100	0.99	0.02796
21:18411575:C:T	50	100	0.98	0.4257
21:18411737:T:C	50	100	0.98	0.1
21:18411818:G:A	50	100	0.98	0.1138
21:18411843:G:A	50	100	0.88	0.01725
21:18412408:A:G	50	100	0.99	0.2157
21:18412411:C:T	50	100	0.94	0.02487
21:18412544:T:C	50	100	0.98	0.3366
21:18412550:A:T	50	100	0.99	0.07389
21:18413017:G:T	50	100	1	0.3424
21:18413316:C:T	38	92.1	0.68	0.05374
21:18413561:C:T	49	100	0.99	0.1213
21:18413803:C:A	50	100	1	0.02106
21:18414494:A:G	50	100	1	0.2159
21:18414573:T:G	50	100	1	0.02106
21:18414581:C:T	50	100	0.99	0.07389
21:18414625:G:A	50	100	1	0.0256
21:18414648:C:G	50	100	1	0.2876
21:18415027:G:T	50	100	1	0.1167
21:18415409:A:G	50	100	1	0.3633
21:18415537:T:A	50	98	1	0.3473
21:18415619:C:T	50	100	1	0.01017
21:18415681:T:G	49	100	1	0.3473
21:18415699:G:T	49	100	1	0.3399
21:18415732:C:T	50	100	0.97	0.01162
21:18415962:C:T	50	100	1	0.04248
21:18416085:G:A	50	100	1	0.3535
21:18416108:T:C	50	100	1	0.35
21:18416497:G:A	50	100	1	0.01017
21:18416670:T:C	50	98	1	0.3499
21:18416698:T:G	50	100	1	0.3499
21:18416800:T:C	50	100	1	0.3499
21:18417521:C:T	50	100	1	0.3499
21:18417567:G:A	50	100	0.99	0.4029
21:18417844:C:T	50	100	0.98	0.03958
21:18417975:A:C	50	98	0.99	0.3497
21:18418163:T:C	50	100	0.99	0.3508
21:18418431:C:T	50	100	0.98	0.2239
21:18418774:A:C	50	100	0.99	0.2622
21:18418979:A:T	50	100	0.99	0.01017
21:18419096:T:C	50	100	0.99	0.1249
21:18419278:T:C	50	100	1	0.01017
21:18419375:G:A	49	100	0.99	0.07407
21:18419775:T:G	50	100	0.99	0.07407
21:18420132:T:C	50	98	0.9	0.01235
21:18420134:G:T	50	98	0.99	0.1267
21:18420502:T:C	50	98	0.97	0.0167
21:18421218:A:G	50	100	1	0.0955
21:18421572:A:G	50	100	1	0.2231
21:18421869:C:T	50	100	1	0.1229
21:18421870:G:C	50	100	1	0.3161
21:18422085:A:G	50	100	1	0.1229
21:18422128:T:C	50	100	0.99	0.2732
21:18422193:C:T	50	100	1	0.1202
21:18422349:A:C	49	100	1	0.4021
21:18422401:T:A	50	98	1	0.1133
21:18422613:G:C	50	100	1	0.1202
21:18422750:C:T	50	100	1	0.01017
21:18423495:G:A	50	98	0.99	0.09005
21:18423635:C:T	50	100	1	0.3097
21:18423658:C:T	50	98	1	0.1236
21:18423706:G:A	50	100	0.99	0.06391
21:18424193:C:T	50	100	1	0.3782
21:18424363:C:A	50	98	1	0.03232
21:18424573:C:T	50	100	0.95	0.0118
21:18424788:G:C	50	100	0.99	0.2678
21:18424829:A:G	50	100	1	0.02705
21:18424970:C:T	50	100	1	0.3638
21:18425129:A:G	50	100	1	0.3101
21:18425284:A:C	50	100	1	0.3099
21:18425495:G:A	50	100	1	0.374
21:18425609:C:T	50	100	1	0.2629
21:18425879:G:A	50	100	1	0.3638
21:18426477:C:T	50	100	0.99	0.06463
21:18426566:T:C	50	100	0.99	0.03486
21:18426801:C:T	50	100	1	0.3912
21:18426864:A:G	50	100	1	0.2663
21:18426876:T:A	50	100	1	0.2785
21:18426959:C:T	50	100	0.99	0.2213
21:18427182:C:T	50	100	1	0.2656
21:18427225:C:T	50	100	0.99	0.06972
21:18427808:G:T	50	98	0.9	0.01162
21:18428023:C:T	49	100	0.97	0.03867
21:18428237:C:T	50	100	1	0.02923
21:18428254:G:A	50	100	1	0.3101
21:18428283:G:A	50	100	0.99	0.01997
21:18428344:C:T	50	100	1	0.1176
21:18428631:C:A	50	100	1	0.2662
21:18428922:A:C	50	100	1	0.2654
21:18429001:C:T	50	100	1	0.01362
21:18429392:A:G	50	100	1	0.2037
21:18429465:T:C	50	100	0.99	0.1797
21:18429872:A:T	50	100	0.98	0.01961
21:18430192:A:G	50	100	0.98	0.01961
21:18431123:C:T	50	100	0.99	0.06826
21:18431184:T:C	50	100	1	0.01362
21:18431452:G:A	50	100	1	0.01126
21:18431582:T:C	50	100	0.99	0.2796
21:18431606:A:G	50	100	1	0.01997
21:18431621:C:T	50	100	1	0.36870000000000003
21:18431784:G:A	50	100	1	0.3684
21:18432051:C:T	50	100	1	0.4245
21:18432053:G:A	50	100	0.99	0.0305
21:18432389:T:C	50	100	1	0.3039
21:18432412:C:A	50	100	0.99	0.2654
21:18432519:T:A	50	100	0.96	0.01071
21:18432525:C:A	50	100	1	0.1178
21:18432627:C:T	50	100	0.99	0.07861
21:18432776:C:T	50	100	0.98	0.03849
21:18432824:T:A	50	100	1	0.1176
21:18432922:G:T	50	100	1	0.1176
21:18433499:A:C	50	98	0.99	0.3981
21:18433705:G:A	50	100	1	0.118
21:18433738:A:G	50	100	0.9	0.0532
21:18433923:A:T	50	98	0.99	0.3114
21:18434164:T:C	50	100	1	0.1276
21:18434317:T:C	50	98	0.99	0.03922
21:18434486:A:G	50	98	0.99	0.4653
21:18435088:T:A	50	100	1	0.1271
21:18435090:C:A	50	100	1	0.1271
21:18435299:C:T	50	100	0.99	0.3179
21:18435396:C:T	50	100	1	0.1273
21:18435488:T:A	50	100	1	0.1271
21:18435835:C:T	50	100	0.99	0.3179
21:18435863:A:G	50	98	1	0.08333
21:18435878:G:A	50	100	1	0.09858
21:18435917:G:A	50	82	1	0.09277
21:18436001:A:G	50	92	0.98	0.1273
21:18436010:A:T	49	91.8	1	0.1271
21:18436109:G:C	50	100	1	0.01198
21:18436120:T:C	50	100	0.81	0.03413
21:18436216:A:G	50	94	1	0.1182
21:18436461:T:C	50	100	0.98	0.1186
21:18436499:T:G	50	98	0.99	0.3925
21:18436615:C:T	49	93.9	0.99	0.2623
21:18436761:C:G	46	84.8	0.99	0.3088
21:18437005:C:T	49	85.7	1	0.118
21:18437055:T:C	50	84	1	0.1269
21:18437075:T:C	50	98	1	0.0886
21:18437136:A:G	50	94	0.99	0.3092
21:18437172:A:G	50	90	0.99	0.309
21:18437276:A:G	50	100	1	0.01198
21:18437277:G:A	50	98	1	0.118
21:18437313:C:A	50	100	0.82	0.01743
21:18437451:T:C	50	100	0.99	0.1182
21:18437465:A:C	50	98	0.99	0.0837
21:18437876:T:C	50	98	0.98	0.1269
21:18437975:T:G	50	90	0.99	0.1182
21:18438021:A:G	50	96	0.99	0.1229
21:18438268:C:T	42	85.7	0.98	0.4426
21:18438374:T:C	49	100	0.99	0.1182
21:18438455:C:A	50	100	0.98	0.1182
21:18438635:G:A	50	98	0.99	0.08297
21:18438901:C:T	50	98	1	0.08206
21:18439490:G:C	50	100	0.99	0.4575
21:18439517:A:G	50	100	1	0.01198
21:18440075:G:A	50	100	0.98	0.1184
21:18440170:T:C	50	96	0.98	0.1271
21:18440200:T:C	50	96	0.98	0.1182
21:18440243:C:T	50	100	1	0.01543
21:18440320:T:C	49	100	1	0.01053
21:18440321:C:A	48	100	1	0.01035
21:18440352:G:A	42	83.3	0.99	0.2625
21:18440547:G:C	50	98	0.98	0.1182
21:18440904:C:T	50	100	1	0.01017
21:18441306:A:C	50	98	0.97	0.2358
21:18441483:T:C	50	100	0.99	0.01235
21:18441513:A:C	50	100	1	0.3426
21:18441906:G:A	50	98	1	0.03922
21:18442119:C:G	50	100	1	0.01017
21:18442373:A:G	50	98	0.75	0.01834
21:18442676:T:C	50	100	0.96	0.07898
21:18442741:C:T	50	100	1	0.1164
21:18442879:C:G	50	98	0.98	0.2435
21:18443092:T:C	50	100	1	0.0138
21:18443120:T:A	50	100	1	0.09695
21:18443204:G:A	50	98	0.98	0.4673
21:18443232:C:G	50	100	1	0.0532
21:18443445:G:A	50	100	0.97	0.03758
21:18443685:T:C	49	100	0.98	0.05029
21:18443719:C:T	50	100	0.97	0.2676
21:18444156:G:A	50	100	0.99	0.1245
21:18444519:G:T	50	96	0.95	0.09622
21:18444788:T:C	50	100	0.96	0.2122
21:18444851:T:C	50	100	0.99	0.1137
21:18444858:C:T	50	100	1	0.01816
21:18444981:A:G	50	100	1	0.01816
21:18445076:T:C	50	96	0.97	0.4408
21:18445334:C:T	50	100	0.99	0.3232
21:18445360:T:C	50	100	0.99	0.3232
21:18445382:A:T	50	100	0.98	0.3417
21:18445482:A:G	50	98	0.99	0.3297
21:18445607:T:C	50	100	0.99	0.319
21:18445670:A:G	50	100	0.99	0.01198
21:18445968:C:G	50	100	1	0.01071
21:18446053:G:C	50	100	0.99	0.3419
21:18446229:C:T	50	100	0.98	0.2478
21:18446323:A:T	50	92	0.95	0.07861
21:18446434:A:C	50	100	0.99	0.3424
21:18446699:T:C	50	100	0.99	0.3422
21:18447566:C:G	50	100	0.97	0.2491
21:18447667:A:T	50	100	0.95	0.01688
21:18447669:A:G	50	100	0.95	0.01688
21:18447689:C:T	50	100	0.9	0.01725
21:18447769:G:A	50	92	0.91	0.2013
21:18448699:C:T	50	100	0.96	0.1008
21:18449149:A:G	50	100	0.98	0.1006
21:18449422:G:A	50	100	0.98	0.04956
21:18449899:A:C	50	98	0.98	0.02033
21:18450231:G:A	50	100	0.98	0.1009
21:18450237:G:A	50	100	0.98	0.1009
21:18450266:T:G	50	98	0.98	0.08805
21:18450369:T:C	50	100	0.78	0.01652
21:18450396:C:A	50	100	1	0.04648
21:18450522:G:A	50	100	0.98	0.1011
21:18450842:T:C	50	100	1	0.01253
21:18450969:C:G	50	100	0.98	0.1009
21:18451099:T:C	50	100	0.97	0.04521
21:18451267:G:A	50	100	0.98	0.1017
21:18451505:G:C	50	100	0.98	0.05374
21:18451713:C:G	50	100	0.98	0.05029
21:18451732:T:C	50	100	0.98	0.1017
21:18452108:T:C	50	100	0.99	0.4771
21:18452161:C:A	50	100	0.99	0.4918
21:18452178:G:A	50	100	0.99	0.1142
21:18452475:G:A	50	100	0.98	0.3288
21:18452697:C:T	50	100	0.99	0.01797
21:18453251:T:G	50	100	0.98	0.09731
21:18453424:G:A	50	100	0.98	0.4918
21:18453745:C:A	50	100	0.79	0.0167
21:18454274:T:G	50	100	0.96	0.02142
21:18454293:G:C	50	100	0.96	0.02124
21:18454574:C:T	50	100	0.98	0.05138
21:18454676:G:A	50	100	1	0.04811
21:18456717:G:T	50	100	1	0.04212
21:18457452:A:T	50	100	1	0.04757
21:18457929:T:C	50	100	1	0.07135
21:18457992:T:G	50	100	1	0.01834
21:18458666:T:C	50	100	1	0.02179
21:18460197:T:C	50	100	1	0.02197
21:18461052:G:C	50	100	1	0.03595
21:18461455:C:T	50	100	0.99	0.4871
21:18461547:G:A	50	100	1	0.03232
21:18461809:C:T	50	100	1	0.03595
21:18461974:T:C	50	100	1	0.02869
21:18462060:A:C	50	100	0.98	0.06972
21:18462603:G:A	50	100	0.98	0.3277
21:18463194:G:A	47	100	1	0.02923
21:18463338:G:T	48	97.9	0.99	0.4873
21:18463529:A:G	50	100	0.98	0.08097
21:18463701:A:T	50	100	0.98	0.05047
21:18463714:G:A	50	100	0.98	0.01344
21:18464459:T:C	50	100	0.98	0.08097
21:18464516:T:C	50	100	1	0.03268
21:18464662:A:G	50	100	1	0.02905
21:18464694:T:C	50	100	1	0.02197
21:18464870:A:C	50	100	0.98	0.01797
21:18464958:A:C	50	100	0.98	0.05283
21:18465396:A:G	50	100	0.98	0.08842
21:18465439:G:C	50	100	0.98	0.05919
21:18465966:C:T	50	100	0.95	0.03359
21:18466137:A:T	50	100	1	0.02179
21:18466187:G:A	50	100	1	0.0285
21:18466547:G:A	50	100	1	0.01307
21:18466609:C:G	50	100	0.94	0.01634
21:18466718:C:T	50	100	1	0.01344
21:18466899:A:C	49	100	0.96	0.08061
21:18467146:A:G	50	100	0.99	0.0285
21:18467441:G:A	50	100	0.99	0.4771
21:18467581:A:T	50	100	1	0.02179
21:18467855:A:G	50	100	0.97	0.4748
21:18468034:A:G	50	100	0.98	0.392
21:18468278:C:T	50	100	0.99	0.4889
21:18469040:G:A	50	100	0.95	0.05174
21:18469599:C:T	50	100	1	0.01344
21:18469650:C:T	50	100	0.99	0.4927
21:18469803:G:A	50	100	0.96	0.06064
21:18470008:G:A	50	100	0.98	0.4152
21:18470021:C:T	50	100	0.99	0.4891
21:18470099:T:C	50	100	0.96	0.09459
21:18470155:C:T	50	100	0.99	0.3678
21:18470259:T:C	50	100	0.98	0.3675
21:18470297:A:G	50	100	0.98	0.4439
21:18470480:C:A	50	100	0.98	0.4
21:18470601:G:A	50	100	0.97	0.02977
21:18470607:A:G	50	100	0.97	0.02996
21:18470723:C:A	50	100	0.98	0.4058
21:18471204:T:C	50	100	0.98	0.4688
21:18471309:G:C	50	98	0.98	0.4847
21:18471647:T:G	50	98	0.84	0.02651
21:18471670:C:T	50	100	0.97	0.411
21:18472225:A:T	50	100	0.97	0.4639
21:18472427:T:C	50	98	0.97	0.4659
21:18472480:T:C	50	100	0.91	0.02977
21:18472692:G:A	50	100	0.99	0.01779
21:18472824:A:G	50	100	0.92	0.08896
21:18472987:G:A	50	100	0.97	0.406
21:18473144:A:G	50	100	1	0.01398
21:18473571:T:C	50	100	1	0.01525
21:18473589:T:C	50	100	0.96	0.01797
21:18474373:C:A	50	100	1	0.01525
21:18474382:T:C	50	100	0.96	0.3731
21:18474580:G:A	50	100	0.96	0.0325
21:18474583:C:A	50	100	0.97	0.01816
21:18474890:A:G	50	100	1	0.01707
21:18475340:C:T	50	100	0.93	0.04484
21:18475485:A:G	50	98	0.97	0.4657
21:18475650:A:G	50	100	0.99	0.01797
21:18475713:G:T	50	100	0.96	0.06064
21:18476863:C:T	50	96	0.94	0.06009
21:18477016:A:G	50	100	0.88	0.01743
21:18477114:G:T	50	100	1	0.01725
21:18477936:C:A	50	100	1	0.04049
21:18478047:C:A	50	100	1	0.04666
21:18478369:T:C	50	100	0.98	0.0374
21:18478388:A:C	50	100	0.98	0.4012
21:18478624:T:C	50	100	1	0.01725
21:18478671:G:C	50	100	0.98	0.4682
21:18478932:C:A	50	100	1	0.01725
21:18479051:C:A	50	100	0.98	0.01743
21:18479419:G:C	50	100	0.98	0.4793
21:18479477:A:C	50	100	0.98	0.09205
21:18479650:C:G	50	100	0.98	0.04847
21:18479895:C:T	50	100	0.81	0.01707
21:18479948:T:C	50	100	1	0.02832
21:18480059:T:C	50	100	0.98	0.01743
21:18480204:A:T	50	100	0.99	0.3411
21:18480323:T:C	50	100	1	0.02832
21:18480448:T:G	50	100	1	0.0285
21:18480530:A:C	50	100	1	0.02832
21:18480595:T:C	50	100	1	0.02832
21:18480604:G:A	50	100	0.99	0.4094
21:18480974:A:G	50	100	1	0.02832
21:18481363:T:C	50	100	0.99	0.39
21:18481898:T:C	50	100	0.99	0.3981
21:18482135:T:C	50	100	1	0.02614
21:18482370:A:G	50	100	1	0.01743
21:18482454:C:T	50	100	0.99	0.3954
21:18482674:T:C	50	100	0.97	0.01743
21:18482789:C:T	50	100	0.97	0.0354
21:18483244:A:C	50	100	0.9	0.01943
21:18483326:C:G	50	100	0.99	0.4109
21:18483503:T:A	50	100	0.99	0.01398
21:18483565:T:C	50	100	0.99	0.341
21:18484344:C:T	50	100	0.96	0.04575
21:18484518:T:A	50	100	0.99	0.341
21:18485148:T:C	50	100	0.96	0.02433
21:18485617:T:A	50	100	0.98	0.0138
21:18485800:G:T	50	100	0.98	0.04829
21:18485948:C:T	50	100	0.93	0.01725
21:18485972:T:G	50	100	0.98	0.4759
21:18486203:A:G	50	100	0.95	0.0256
21:18486254:T:C	50	100	0.92	0.01707
21:18486877:A:G	50	100	0.95	0.01707
21:18487095:G:A	50	100	0.96	0.04866
21:18487645:A:G	50	100	0.96	0.09096
21:18487893:C:T	50	100	0.8	0.01071
21:18488031:T:G	50	100	0.85	0.03286
21:18488216:G:A	50	98	0.9	0.03976
21:18488371:G:C	50	100	0.97	0.0118
21:18488492:A:G	50	100	0.96	0.08333
21:18489189:A:G	50	100	0.98	0.2794
21:18489817:G:T	50	100	0.98	0.1422
21:18489954:C:T	50	100	0.98	0.02832
21:18492206:A:G	50	100	0.94	0.01652
21:18492744:A:G	50	98	0.96	0.1167
21:18492963:G:A	50	100	0.99	0.1042
21:18493616:A:T	50	100	0.89	0.01325
21:18493812:A:G	50	100	0.98	0.2776
21:18494536:C:A	50	98	0.99	0.1463
21:18494541:C:A	50	100	0.94	0.01743
21:18494587:T:G	50	100	0.64	0.0285
21:18494610:T:G	50	98	0.96	0.04448
21:18494985:A:G	50	98	0.94	0.01543
21:18495186:C:T	50	98	0.97	0.0797
21:18495252:T:C	50	98	0.97	0.08007
21:18495469:A:G	50	98	0.97	0.07934
21:18496729:T:C	50	100	1	0.01434
21:18496895:A:T	50	98	0.95	0.0541
21:18497235:T:C	50	98	0.99	0.258
21:18497269:C:T	50	98	0.99	0.2491
21:18497542:T:C	50	100	0.99	0.02124
21:18497583:A:G	50	100	0.99	0.2736
21:18497980:A:G	50	100	0.99	0.2097
21:18498438:C:T	50	100	0.99	0.2102
21:18498747:G:C	50	100	0.99	0.2126
21:18498901:G:A	50	100	0.99	0.2106
21:18498945:C:A	50	100	0.99	0.2108
21:18499253:A:C	50	100	0.99	0.2108
21:18499254:C:T	50	100	0.99	0.2108
21:18499313:C:A	50	100	0.99	0.08769
21:18499376:A:G	50	100	0.99	0.2102
21:18499542:G:A	50	100	1	0.01471
21:18499615:C:T	50	100	0.99	0.2104
21:18499660:G:A	50	98	0.96	0.2536
21:18499857:G:A	50	100	0.99	0.211
21:18500005:G:C	50	98	0.98	0.2101
21:18500460:C:A	50	100	0.98	0.2095
21:18500471:A:G	50	100	0.98	0.2106
21:18500499:A:C	50	100	0.98	0.1825
21:18500553:C:T	50	100	0.99	0.2101
21:18500653:A:G	50	100	0.98	0.2101
21:18500667:C:A	50	100	0.98	0.2099
21:18501297:A:G	50	100	0.92	0.01235
21:18501430:A:G	50	100	0.98	0.02251
21:18502071:G:A	50	100	1	0.01688
21:18502435:C:T	50	100	0.99	0.1037
21:18502436:C:G	50	100	1	0.01471
21:18502611:C:G	50	100	0.99	0.1184
21:18503015:C:T	50	100	0.99	0.1144
21:18503062:C:T	50	100	0.98	0.1215
21:18503063:G:A	50	96	0.81	0.02469
21:18503074:A:G	50	100	0.98	0.222
21:18503110:G:A	50	100	0.99	0.118
21:18503147:G:A	50	100	0.99	0.1171
21:18503209:A:C	50	100	0.98	0.222
21:18503354:A:C	50	100	0.99	0.1033
21:18503763:G:A	50	100	0.98	0.222
21:18503816:T:C	50	100	0.98	0.2222
21:18503824:A:G	50	100	0.98	0.222
21:18503873:T:G	50	100	0.98	0.222
21:18503875:G:A	50	100	0.99	0.2219
21:18504101:G:A	50	100	1	0.222
21:18504170:C:T	50	100	0.99	0.1035
21:18504171:C:G	50	100	1	0.2219
21:18504268:T:C	50	100	1	0.2219
21:18504314:G:A	50	100	1	0.01489
21:18504367:A:G	50	100	1	0.2219
21:18504669:T:C	50	100	0.7	0.01525
21:18504794:A:T	42	95.2	1	0.222
21:18504801:C:A	41	97.6	1	0.222
21:18504808:C:T	41	97.6	1	0.222
21:18505198:A:G	50	100	1	0.222
21:18505216:T:C	50	100	1	0.222
21:18505359:A:T	50	100	1	0.2373
21:18505497:G:A	50	100	1	0.01434
21:18505557:G:A	50	100	1	0.2222
21:18505605:A:G	50	100	1	0.2222
21:18505746:T:C	50	100	0.92	0.01471
21:18505784:A:G	50	100	1	0.01434
21:18506138:T:C	50	100	1	0.2224
21:18506498:T:G	50	100	1	0.01471
21:18506594:C:A	50	100	0.99	0.1048
21:18506603:C:G	50	100	0.99	0.2222
21:18507067:T:C	50	100	1	0.2222
21:18507165:G:T	50	100	0.99	0.2222
21:18507310:A:G	50	100	1	0.01489
21:18507386:G:C	50	100	0.98	0.07625
21:18507905:C:G	50	100	1	0.2222
21:18507955:T:G	50	100	1	0.01471
21:18507965:G:A	50	100	1	0.2375
21:18508119:A:G	50	100	1	0.2228
21:18508155:G:A	50	100	1	0.2222
21:18508212:A:G	50	100	1	0.2228
21:18508229:A:C	50	100	1	0.01471
21:18508281:A:G	50	100	0.99	0.2222
21:18508392:T:C	50	100	1	0.2226
21:18508400:A:C	50	96	0.94	0.09386
21:18508548:A:G	50	100	0.98	0.2224
21:18508864:A:G	50	100	0.99	0.2224
21:18509022:G:A	50	100	0.99	0.2222
21:18509055:T:G	50	100	0.77	0.01489
21:18509371:T:C	50	100	0.99	0.2222
21:18509504:T:C	50	100	0.84	0.01924
21:18509809:A:G	50	100	0.99	0.2224
21:18509898:G:A	50	100	0.99	0.2224
21:18509937:A:C	50	100	0.99	0.2224
21:18510151:A:G	50	100	1	0.2224
21:18510155:G:A	50	100	1	0.2224
21:18510267:C:T	50	100	1	0.1187
21:18510287:A:T	50	100	1	0.2224
21:18510328:A:G	50	100	1	0.2224
21:18510467:A:G	50	100	1	0.2224
21:18510645:G:T	50	100	1	0.2224
21:18510718:C:G	50	100	1	0.2224
21:18510724:A:G	50	100	0.99	0.08533
21:18510964:C:A	50	100	1	0.2224
21:18511227:A:G	50	98	0.96	0.3971
21:18511400:C:G	50	100	1	0.2224
21:18511460:T:C	50	100	1	0.2224
21:18511660:G:A	50	100	1	0.2224
21:18511832:T:C	50	100	1	0.01452
21:18511944:G:A	50	100	0.92	0.03195
21:18512428:G:A	50	100	1	0.2377
21:18512661:A:G	50	100	1	0.01452
21:18512801:G:A	50	100	1	0.2228
21:18512822:A:G	50	98	0.96	0.2988
21:18512876:C:A	50	92	0.73	0.06627
21:18512879:A:C	45	86.7	0.63	0.05828
21:18513079:T:A	50	100	0.98	0.07789
21:18513330:A:T	50	100	1	0.1509
21:18513417:A:G	50	100	1	0.2228
21:18513537:C:T	50	100	1	0.1511
21:18514028:C:T	50	100	1	0.1509
21:18514079:A:G	50	100	1	0.1509
21:18514115:T:A	50	98	1	0.1509
21:18514259:G:C	50	100	1	0.2131
21:18514342:T:C	50	100	1	0.2228
21:18514359:G:T	50	100	0.98	0.07752
21:18514369:G:A	50	100	1	0.2691
21:18514471:A:T	50	100	1	0.2226
21:18514534:A:C	50	100	1	0.2228
21:18515052:A:G	50	100	1	0.2226
21:18515435:C:A	50	100	1	0.1512
21:18515552:A:G	50	100	1	0.2229
21:18515708:T:C	50	98	0.93	0.065
21:18516095:G:C	50	100	0.99	0.2237
21:18516137:C:T	50	100	0.99	0.2231
21:18516327:T:C	50	100	1	0.1042
21:18516422:T:C	50	100	1	0.1512
21:18516663:G:A	50	98	1	0.1512
21:18517266:T:C	50	100	1	0.1512
21:18517352:G:A	50	100	1	0.1512
21:18517488:C:T	50	98	0.99	0.1454
21:18517827:G:A	50	100	0.99	0.01743
21:18518200:C:A	50	98	1	0.1509
21:18518344:G:C	50	98	1	0.1509
21:18518367:C:T	50	98	1	0.1511
21:18518443:G:A	50	100	1	0.1507
21:18518859:G:A	50	98	1	0.1511
21:18519245:T:G	50	100	1	0.1507
21:18519253:C:G	50	100	1	0.1507
21:18519324:T:C	50	100	0.99	0.2262
21:18519370:T:C	50	100	0.99	0.2264
21:18521090:C:G	50	100	0.98	0.142
21:18521680:G:A	50	98	0.98	0.2518
21:18522176:A:G	50	100	0.9	0.01688
21:18523208:A:G	50	100	0.85	0.01543
21:18523322:T:C	50	100	0.97	0.08206
21:18525618:A:G	50	100	0.98	0.06863
21:18525846:C:T	50	98	0.91	0.1171
21:18526067:T:G	50	100	0.98	0.01253
21:18527483:C:T	50	98	0.97	0.2184
21:18528590:C:T	50	100	0.86	0.01979
21:18530449:G:A	50	100	0.9	0.01707
21:18530636:T:C	50	98	0.96	0.1264
21:18530848:G:T	50	100	0.94	0.1215
21:18531237:T:G	50	100	1	0.01344
21:18531384:C:G	50	100	0.99	0.01344
21:18531416:C:T	50	100	0.95	0.05102
21:18531594:G:A	50	100	0.81	0.02052
21:18532913:A:G	50	98	0.97	0.01507
21:18535214:T:C	50	100	0.97	0.07589
21:18535566:T:C	50	96	0.97	0.09858
21:18536163:T:C	50	98	0.92	0.01561
21:18536217:C:T	50	100	1	0.155
21:18536669:C:A	50	100	0.98	0.01253
21:18536905:C:T	50	100	0.98	0.0118
21:18536913:C:T	50	100	1	0.1587
21:18537144:T:A	50	100	1	0.04357
21:18537303:G:C	50	100	0.93	0.01325
21:18537677:G:A	50	100	1	0.1462
21:18537783:T:C	50	100	1	0.09931
21:18538135:T:C	50	100	1	0.1599
21:18539079:C:G	50	100	1	0.09931
21:18539603:C:T	50	100	1	0.1716
21:18540029:G:T	50	100	1	0.1707
21:18540065:A:G	50	100	1	0.1716
21:18540361:C:T	50	100	1	0.1716
21:18540363:A:C	50	100	1	0.1718
21:18540380:C:T	50	100	1	0.1716
21:18540785:T:A	50	100	1	0.09913
21:18541126:G:A	50	100	1	0.1714
21:18541212:G:A	50	100	1	0.1714
21:18541241:T:C	50	100	1	0.1714
21:18541258:G:A	50	100	1	0.1705
21:18541423:T:G	48	100	1	0.1714
21:18541612:T:C	50	100	1	0.1714
21:18542406:T:C	50	100	0.99	0.09967
21:18542482:T:C	50	100	0.98	0.09804
21:18542768:C:A	50	100	0.98	0.1467
21:18543345:T:A	50	100	0.95	0.03613
21:18543454:T:C	50	100	0.97	0.07643
21:18543473:T:A	50	100	0.99	0.09949
21:18543570:T:C	50	100	0.91	0.173
21:18544756:T:C	50	100	0.99	0.1716
21:18544983:G:A	50	100	0.99	0.1089
21:18545394:T:C	50	100	0.97	0.07643
21:18545399:T:C	50	100	0.98	0.05537
21:18546061:C:T	50	100	0.91	0.01779
21:18546408:T:G	50	100	0.67	0.04829
21:18546798:G:A	50	100	0.98	0.1587
21:18547096:C:A	50	100	0.97	0.1786
21:18547135:A:C	50	100	0.97	0.2173
21:18547716:A:G	50	100	0.95	0.05737
21:18548878:A:C	50	100	0.98	0.185
21:18549280:T:C	50	100	1	0.05701
21:18549335:C:A	50	100	0.98	0.1712
21:18549354:G:A	50	100	0.98	0.01235
21:18549779:C:T	50	100	0.94	0.2576
21:18550448:G:A	50	100	1	0.05592
21:18550630:C:T	50	100	1	0.05737
21:18550949:C:G	49	100	0.98	0.102
21:18550979:G:A	50	94	0.98	0.09949
21:18550981:A:T	50	94	0.98	0.09949
21:18551015:A:G	50	96	0.98	0.1024
21:18551097:T:A	50	98	0.96	0.1576
21:18551119:C:T	50	100	0.98	0.09931
21:18551397:G:C	50	100	0.99	0.1634
21:18551453:A:G	50	100	0.98	0.09931
21:18551693:G:A	50	100	0.99	0.1747
21:18551890:C:G	50	100	0.97	0.1044
21:18551961:C:T	50	100	0.99	0.161
21:18552570:G:T	50	100	0.98	0.1443
21:18552578:C:G	50	100	0.96	0.3048
21:18552773:A:G	50	100	1	0.05919
21:18552906:G:A	50	100	0.94	0.1483
21:18553137:C:T	50	100	0.93	0.04121
21:18553139:C:T	50	100	0.93	0.0492
21:18553381:G:A	50	100	0.97	0.04975
21:18553589:G:T	50	100	0.95	0.4717
21:18553604:G:T	49	100	0.95	0.2073
21:18553770:C:T	50	100	0.93	0.07879
21:18553813:G:A	50	100	0.98	0.4134
21:18553869:T:G	50	100	0.97	0.2858
21:18554079:G:T	50	100	0.98	0.4138
21:18554175:A:C	50	100	0.98	0.407
21:18554443:T:C	50	98	0.96	0.3415
21:18554505:T:C	50	100	0.97	0.3411
21:18554667:A:T	50	100	0.94	0.07553
21:18554679:T:A	50	100	0.97	0.3411
21:18554732:A:G	50	100	0.72	0.01398
21:18554864:A:T	50	100	0.95	0.1334
21:18555026:T:C	50	100	0.97	0.3411
21:18555051:T:C	50	100	1	0.04158
21:18555099:C:T	50	100	0.97	0.3393
21:18555238:A:G	50	100	0.98	0.3411
21:18555304:A:G	50	100	0.94	0.1333
21:18555592:C:T	50	100	0.96	0.2734
21:18555715:A:G	50	100	0.96	0.4913
21:18555751:A:G	50	100	0.97	0.339
21:18555820:T:G	50	100	0.97	0.2968
21:18556053:G:T	50	100	0.97	0.3408
21:18556287:G:A	50	100	0.96	0.08642
21:18556411:C:T	50	100	0.96	0.08642
21:18556795:G:C	50	100	0.96	0.08606
21:18557002:C:G	50	100	0.95	0.01017
21:18557310:A:G	50	98	0.94	0.4454
21:18557474:C:G	50	100	0.74	0.01489
21:18557784:T:G	50	92	0.87	0.3622
21:18557791:C:A	50	92	0.86	0.3263
21:18557855:C:T	50	96	0.78	0.193
21:18557866:A:C	50	100	0.75	0.07607
21:18558676:A:T	50	100	0.96	0.3932
21:18558815:C:T	50	98	0.98	0.0305
21:18558903:T:C	50	100	1	0.03667
21:18558927:T:C	50	100	0.98	0.2456
21:18559046:T:C	50	100	0.98	0.2411
21:18559057:G:A	50	98	1	0.02415
21:18559223:A:G	50	100	0.99	0.2433
21:18559275:C:T	50	100	1	0.02469
21:18559313:A:G	50	100	1	0.02433
21:18559477:G:T	50	100	1	0.02433
21:18559980:A:G	50	100	1	0.03141
21:18560000:T:G	50	100	1	0.02433
21:18560012:G:A	50	100	1	0.02433
21:18560029:A:G	50	100	1	0.02433
21:18560122:A:G	50	100	1	0.06427
21:18560126:C:A	50	100	0.99	0.4025
21:18560199:A:T	50	100	1	0.02433
21:18560206:G:A	50	100	1	0.02433
21:18560228:C:T	50	100	1	0.02433
21:18560307:A:C	50	100	1	0.02433
21:18560339:A:G	50	100	0.99	0.3963
21:18560386:A:T	50	100	1	0.02433
21:18560462:C:T	50	100	1	0.02088
21:18560540:C:T	50	100	1	0.02433
21:18560600:G:T	50	100	1	0.02433
21:18560634:G:A	50	100	1	0.02433
21:18560957:C:A	50	100	1	0.02614
21:18561040:G:A	47	97.9	0.99	0.4405
21:18561223:C:T	49	98	1	0.02415
21:18561247:A:T	50	100	1	0.02415
21:18561286:A:T	50	100	1	0.02415
21:18561456:C:T	50	98	0.99	0.3364
21:18561458:G:C	50	98	1	0.02415
21:18561465:A:G	50	100	0.99	0.2749
21:18561522:G:C	50	100	1	0.02415
21:18561525:A:G	50	100	1	0.02415
21:18561637:T:A	50	100	1	0.02415
21:18561642:C:G	50	100	1	0.02415
21:18561667:C:T	50	100	1	0.02415
21:18561742:G:T	50	100	1	0.02415
21:18561756:G:A	50	100	1	0.02451
21:18561775:G:T	50	100	1	0.02415
21:18561776:G:C	50	100	1	0.03177
21:18561811:G:A	50	100	1	0.02415
21:18561858:G:T	50	100	1	0.02415
21:18561898:G:T	50	100	0.99	0.2752
21:18561914:G:T	50	100	1	0.03141
21:18561946:T:G	50	100	1	0.02415
21:18561968:T:G	50	98	0.91	0.04593
21:18561987:C:T	50	100	1	0.02415
21:18562080:A:G	50	100	0.99	0.2415
21:18562154:C:T	50	100	1	0.02415
21:18562194:G:T	50	100	1	0.02415
21:18562303:C:T	50	100	1	0.3328
21:18562475:T:C	50	100	1	0.02415
21:18562624:T:G	50	98	1	0.02415
21:18562895:T:C	50	98	1	0.02433
21:18562909:C:T	50	100	1	0.02433
21:18563163:G:A	50	100	1	0.02251
21:18563166:A:G	50	98	0.91	0.04575
21:18563233:T:C	50	98	1	0.02433
21:18563314:C:A	50	100	1	0.0325
21:18563318:C:T	50	100	1	0.4027
21:18563378:G:A	50	100	1	0.03177
21:18563398:G:A	50	100	1	0.02433
21:18563399:A:T	50	100	1	0.02433
21:18563428:C:G	50	100	1	0.02433
21:18563564:G:A	50	100	1	0.05828
21:18563748:T:C	50	100	0.94	0.02887
21:18563826:A:G	50	100	1	0.1997
21:18563917:C:A	50	100	1	0.02451
21:18564094:C:T	50	100	0.83	0.01325
21:18564247:C:T	50	98	1	0.02451
21:18564265:C:T	50	100	0.95	0.1218
21:18564434:T:C	50	100	1	0.02451
21:18564452:T:C	50	100	1	0.02451
21:18564478:G:A	50	100	1	0.02832
21:18564559:G:A	50	100	0.98	0.03577
21:18564724:G:C	50	98	1	0.02451
21:18564852:A:T	50	100	1	0.03177
21:18564950:C:T	50	100	1	0.03214
21:18565036:T:C	50	100	1	0.02451
21:18565071:G:A	50	100	1	0.03177
21:18565267:C:A	49	100	1	0.4025
21:18565314:G:A	50	100	1	0.02832
21:18565423:G:T	50	100	1	0.02451
21:18565517:A:G	50	100	1	0.08824
21:18565530:G:A	50	100	1	0.03558
21:18565628:C:A	50	98	0.87	0.0374
21:18565649:G:A	50	98	0.94	0.01652
21:18565727:T:C	50	100	1	0.0866
21:18565808:C:T	50	100	1	0.03195
21:18565823:C:T	50	100	1	0.0866
21:18565824:C:T	50	100	1	0.0866
21:18565874:C:T	50	100	1	0.0866
21:18565958:T:G	50	100	1	0.02451
21:18566009:T:G	50	100	1	0.02469
21:18566037:T:C	50	100	1	0.03177
21:18566116:C:A	50	100	1	0.03177
21:18566297:A:G	50	100	1	0.03177
21:18566337:T:C	50	100	1	0.3916
21:18566461:C:G	50	100	1	0.02832
21:18566703:C:A	50	100	1	0.03177
21:18566803:G:A	50	100	1	0.03177
21:18567392:C:T	50	100	1	0.02451
21:18567453:G:A	50	100	1	0.02451
21:18567563:G:A	50	100	1	0.02451
21:18567699:C:T	50	100	1	0.01017
21:18567881:T:G	50	100	1	0.03177
21:18567937:G:A	50	100	0.89	0.02796
21:18568037:G:A	50	100	1	0.03177
21:18568228:T:C	50	100	1	0.02451
21:18568317:C:A	50	100	1	0.4029
21:18568318:G:A	50	100	1	0.01543
21:18568529:G:T	50	100	1	0.03268
21:18568587:C:A	50	100	1	0.03177
21:18568600:T:C	50	100	1	0.02451
21:18568877:G:A	50	100	1	0.0138
21:18568945:G:T	49	100	1	0.01398
21:18568963:A:C	48	100	1	0.2035
21:18569091:T:C	50	100	0.99	0.2193
21:18569092:G:A	50	100	1	0.02814
21:18569104:T:A	50	98	1	0.05882
21:18569117:G:A	49	100	0.97	0.0236
21:18569227:C:T	50	98	1	0.01725
21:18569234:T:C	50	86	1	0.09405
21:18569345:C:A	50	100	0.92	0.02669
21:18569489:T:C	50	100	1	0.03177
21:18569568:A:G	50	100	1	0.03177
21:18569646:C:A	50	100	1	0.03431
21:18569678:T:A	50	100	1	0.02251
21:18569697:A:G	50	98	1	0.02451
21:18569711:C:A	50	98	1	0.05882
21:18570329:A:G	50	100	1	0.02814
21:18570387:C:T	50	100	1	0.3499
21:18570536:G:T	50	98	0.9	0.01997
21:18570537:G:A	50	100	0.96	0.02633
21:18570805:C:T	50	100	0.97	0.04339
21:18570814:G:A	50	100	1	0.02451
21:18570844:G:T	50	100	1	0.02814
21:18570933:T:C	50	100	1	0.02251
21:18570944:A:G	50	100	1	0.05628
21:18571094:G:A	50	100	1	0.02324
21:18571655:T:G	50	100	0.99	0.03177
21:18571822:T:G	50	100	1	0.03177
21:18571930:A:G	50	100	1	0.2587
21:18572176:T:G	50	100	0.96	0.05628
21:18572258:G:A	50	100	1	0.01362
21:18572683:G:T	50	100	1	0.03195
21:18572739:A:C	50	100	0.95	0.08878
21:18572839:G:A	50	100	1	0.02451
21:18572959:T:C	50	100	1	0.2605
21:18573600:G:A	50	100	0.99	0.03177
21:18573792:C:A	50	100	0.99	0.0374
21:18573841:T:C	50	100	1	0.02251
21:18573957:C:T	50	100	1	0.03177
21:18574085:T:C	50	100	1	0.3942
21:18574744:G:A	50	100	1	0.3942
21:18574858:G:A	50	100	0.84	0.01779
21:18574906:C:T	50	98	1	0.06245
21:18575090:C:T	50	100	1	0.02451
21:18575339:C:T	50	100	1	0.03613
21:18575425:C:T	50	98	0.98	0.1598
21:18575475:A:G	50	100	1	0.2605
21:18575491:A:G	50	100	0.98	0.0374
21:18575658:C:T	50	100	1	0.3822
21:18575821:C:T	50	100	1	0.2607
21:18575855:G:A	50	100	1	0.03177
21:18576349:T:G	50	100	0.99	0.2111
21:18576373:T:C	50	100	1	0.02796
21:18576443:G:A	50	100	1	0.3613
21:18576794:T:G	50	100	1	0.06245
21:18577372:A:C	50	100	1	0.2567
21:18577712:T:A	50	100	1	0.3972
21:18578158:A:G	50	100	1	0.209
21:18578753:T:G	50	100	1	0.02451
21:18578773:G:A	49	100	1	0.394
21:18578872:G:T	50	100	0.98	0.03758
21:18579452:C:T	50	100	1	0.02451
21:18579454:C:T	50	100	0.92	0.03631
21:18579782:C:T	50	100	1	0.03177
21:18579995:G:A	50	100	1	0.02451
21:18580006:A:G	50	100	1	0.02451
21:18581152:G:A	50	100	1	0.2042
21:18581589:G:T	50	100	1	0.02451
21:18582108:C:T	50	100	1	0.02451
21:18582110:A:T	50	100	1	0.02451
21:18582663:T:C	50	100	1	0.3346
21:18582729:C:T	50	100	1	0.3593
21:18583135:G:T	50	98	0.87	0.0216
21:18583161:G:A	50	100	1	0.02451
21:18583367:G:C	50	100	1	0.3912
21:18583482:C:A	50	100	1	0.03195
21:18583723:C:T	50	100	1	0.3348
21:18584103:T:C	50	100	1	0.03195
21:18584275:A:G	50	100	1	0.335
21:18584462:C:T	50	100	0.97	0.0374
21:18584484:T:A	50	100	1	0.02451
21:18584543:A:T	50	100	1	0.3981
21:18584731:C:A	50	100	1	0.3319
21:18584852:A:T	50	100	1	0.398
21:18585020:A:G	50	100	1	0.0138
21:18585205:A:G	50	100	1	0.03195
21:18585511:G:A	50	100	1	0.201
21:18585635:G:A	50	100	1	0.02378
21:18586714:T:G	50	100	1	0.0374
21:18586774:G:A	50	100	1	0.02288
21:18586791:G:A	50	100	1	0.05574
21:18586900:A:G	50	100	1	0.08188
21:18587014:T:A	50	100	0.99	0.02887
21:18587016:C:T	50	100	0.99	0.02887
21:18587047:A:C	49	100	0.99	0.3927
21:18587218:C:A	49	98	1	0.01852
21:18587230:A:T	46	89.1	0.95	0.03341
21:18587516:G:A	49	100	1	0.0216
21:18587710:T:A	50	100	1	0.03195
21:18588159:G:A	50	98	1	0.01525
21:18588187:A:G	50	82	0.64	0.04049
21:18588192:A:G	50	98	1	0.0207
21:18588425:T:C	50	100	1	0.295
21:18588552:A:G	50	100	1	0.2518
21:18588738:A:G	50	100	1	0.0216
21:18588750:G:A	50	100	1	0.01525
21:18588867:G:A	50	100	1	0.01289
21:18589553:C:T	50	100	1	0.01017
21:18589769:T:C	50	100	1	0.2861
21:18590143:G:T	50	100	1	0.04847
21:18590166:T:C	50	100	1	0.342
21:18590590:C:A	50	100	1	0.0216
21:18590650:T:G	50	100	1	0.3223
21:18591012:A:T	50	100	1	0.0216
21:18591091:G:C	50	100	1	0.01525
21:18591337:A:G	50	100	1	0.03359
21:18591591:C:T	50	100	1	0.3996
21:18591683:G:A	50	100	0.97	0.1282
21:18591794:C:T	50	100	1	0.0216
21:18591889:G:C	50	100	1	0.0216
21:18591986:A:T	50	100	1	0.01235
21:18592385:T:C	50	100	1	0.03086
21:18592393:A:C	50	98	1	0.3555
21:18592520:T:G	50	100	1	0.3382
21:18592943:C:A	50	100	1	0.3557
21:18593112:G:C	50	98	0.87	0.0463
21:18593189:A:T	50	100	1	0.2778
21:18593208:A:G	50	100	1	0.01017
21:18593385:C:T	50	100	1	0.01434
21:18593388:G:A	50	100	1	0.2429
21:18593528:A:G	50	100	1	0.2318
21:18593637:G:C	50	100	1	0.01107
21:18593810:T:C	50	100	0.98	0.01779
21:18593975:A:G	50	100	1	0.329
21:18594197:T:C	50	100	0.94	0.0679
21:18594219:G:A	50	100	1	0.3555
21:18594455:T:G	50	100	1	0.01162
21:18594675:T:C	50	100	1	0.3558
21:18594898:G:T	50	100	1	0.3546
21:18595097:A:G	50	100	1	0.3382
21:18595130:G:T	50	100	1	0.3998
21:18595151:C:T	50	100	1	0.01434
21:18595300:G:C	50	100	1	0.3326
21:18595347:T:A	50	100	1	0.01271
21:18595803:T:G	50	100	1	0.2427
21:18595884:T:G	50	100	1	0.3388
21:18595948:C:T	50	100	1	0.3555
21:18595988:G:A	50	100	1	0.2943
21:18596241:T:C	50	100	1	0.0216
21:18596500:C:T	50	100	1	0.3555
21:18596649:T:A	50	98	1	0.3544
21:18596917:C:T	50	100	1	0.2558
21:18596962:A:G	50	100	1	0.3382
21:18597186:T:A	50	98	1	0.3388
21:18597194:G:A	50	100	1	0.2516
21:18597890:T:C	50	100	1	0.2426
21:18598212:T:G	50	100	1	0.03304
21:18598273:G:A	50	100	1	0.2347
21:18598326:C:T	50	100	1	0.03032
21:18598385:C:T	50	100	1	0.3555
21:18598428:G:T	50	100	1	0.3555
21:18598489:A:T	50	94	1	0.3633
21:18598628:T:C	50	100	1	0.3382
21:18598642:C:T	50	100	1	0.01525
21:18598706:G:T	49	100	1	0.3555
21:18598786:C:T	50	100	1	0.3555
21:18599044:G:A	50	100	1	0.2625
21:18599120:C:T	50	100	1	0.3164
21:18599213:C:T	50	100	1	0.01017
21:18599262:A:G	50	80	1	0.02142
21:18599295:C:T	50	92	0.7	0.0167
21:18599455:A:G	50	100	0.99	0.2573
21:18599859:C:T	50	98	1	0.03413
21:18600700:A:G	50	100	1	0.3386
21:18600830:A:G	50	100	0.87	0.01598
21:18600896:G:T	50	100	1	0.3386
21:18600959:A:G	50	100	1	0.3388
21:18601048:A:T	50	100	1	0.3524
21:18601082:G:T	49	100	1	0.339
21:18601083:C:G	49	100	1	0.339
21:18601085:T:C	49	100	1	0.339
21:18601154:A:G	50	100	1	0.01271
21:18601616:T:G	50	100	1	0.2124
21:18601682:G:A	50	100	0.91	0.01924
21:18601724:T:C	50	100	1	0.01489
21:18601881:A:G	50	100	1	0.3562
21:18602079:A:C	50	100	1	0.3562
21:18602606:T:G	50	100	1	0.339
21:18602659:T:G	50	100	1	0.339
21:18602748:T:C	50	100	1	0.339
21:18602804:A:G	50	100	1	0.339
21:18602944:T:C	50	100	1	0.3388
21:18603457:G:A	50	100	1	0.2008
21:18603735:C:T	50	100	1	0.2485
21:18603831:A:T	50	100	1	0.03704
21:18603851:G:T	50	100	1	0.244
21:18603903:A:G	50	100	0.83	0.01416
21:18604076:G:A	50	100	1	0.3983
21:18604121:A:G	50	100	1	0.03522
21:18604187:G:A	50	100	1	0.01525
21:18604224:C:T	50	100	0.91	0.01525
21:18604242:A:G	50	100	1	0.05265
21:18604311:T:C	50	100	0.99	0.01961
21:18604353:C:G	50	100	1	0.2918
21:18604425:G:A	50	100	1	0.2431
21:18604973:C:T	50	100	1	0.06009
21:18605250:T:C	50	100	1	0.3146
21:18606009:T:G	50	100	1	0.3992
21:18606633:C:T	50	100	1	0.2658
21:18606856:T:G	50	100	1	0.01543
21:18606857:C:G	50	100	1	0.01489
21:18606911:G:T	50	100	1	0.02124
21:18607048:C:T	50	98	1	0.2346
21:18607390:A:C	50	100	1	0.02887
21:18609247:A:G	50	100	1	0.4003
21:18609249:T:A	50	100	1	0.02197
21:18609587:T:A	50	100	0.98	0.0158
21:18609592:A:G	50	100	0.96	0.03086
21:18610937:C:T	50	100	1	0.297
21:18611107:G:A	50	100	1	0.01525
21:18611120:G:A	50	100	1	0.01507
21:18611495:T:G	50	100	1	0.2919
21:18611532:G:A	50	100	1	0.3989
21:18612391:T:C	50	100	1	0.2645
21:18612697:T:C	50	100	0.99	0.01053
21:18612848:A:G	50	100	1	0.0216
21:18612870:T:A	50	100	1	0.0216
21:18613076:T:C	50	100	1	0.01053
21:18613337:C:T	49	100	1	0.2983
21:18613531:A:G	50	100	1	0.2921
21:18614155:A:G	50	100	1	0.01525
21:18614918:T:C	50	100	1	0.2656
21:18615288:T:A	50	100	1	0.2656
21:18615293:C:T	50	100	1	0.2761
21:18615362:T:G	50	100	1	0.2656
21:18615597:C:A	50	100	1	0.2981
21:18615704:C:T	50	100	1	0.03086
21:18615932:T:C	50	100	1	0.293
21:18617578:C:A	50	100	1	0.03086
21:18617984:C:T	50	100	1	0.2654
21:18618264:G:T	50	100	0.98	0.0158
21:18619318:G:A	50	100	1	0.2645
21:18619338:G:A	50	98	0.8	0.02233
21:18619452:C:T	50	100	1	0.2344
21:18619492:G:C	50	100	1	0.01017
21:18619606:A:G	50	100	1	0.0394
21:18619721:G:C	50	100	1	0.2643
21:18619872:G:A	50	100	1	0.01017
21:18620188:A:G	50	100	1	0.2335
21:18620505:C:T	50	98	1	0.3789
21:18620742:C:T	50	100	0.91	0.01525
21:18620852:G:C	50	100	1	0.02941
21:18621279:T:C	50	100	0.99	0.01507
21:18621491:A:G	50	100	1	0.2101
21:18621547:T:G	50	100	1	0.02941
21:18621754:A:G	50	98	0.9	0.02033
21:18621839:G:T	50	100	1	0.4058
21:18621942:G:A	50	100	0.99	0.2102
21:18622342:T:C	50	100	1	0.03086
21:18622657:T:C	50	100	1	0.0394
21:18623004:A:G	50	100	0.94	0.06808
21:18623638:A:C	50	100	1	0.0394
21:18623700:G:A	50	100	1	0.4038
21:18623939:T:C	50	100	1	0.4038
21:18624236:T:C	50	100	1	0.2344
21:18624874:T:G	50	100	1	0.264
21:18625110:C:T	50	100	1	0.2696
21:18625584:G:T	50	98	1	0.01107
21:18625590:T:G	50	94	0.99	0.2126
21:18625891:G:A	50	100	1	0.2914
21:18626099:G:A	50	98	0.91	0.01943
21:18626138:C:T	50	100	1	0.2651
21:18626339:C:A	50	100	1	0.3513
21:18626545:T:C	50	100	1	0.0216
21:18626568:A:T	50	100	1	0.0394
21:18626747:G:A	50	100	1	0.3511
21:18626910:C:G	50	100	1	0.2643
21:18627081:T:C	50	100	1	0.234
21:18627926:G:A	50	100	1	0.02033
21:18628010:C:T	49	100	1	0.02033
21:18628331:T:G	50	98	0.91	0.01924
21:18629055:T:G	50	100	1	0.01525
21:18629056:C:A	50	100	1	0.01525
21:18629076:C:G	50	100	1	0.2318
21:18629094:C:A	50	98	0.82	0.04303
21:18629284:A:G	50	100	1	0.2315
21:18629830:T:A	50	100	0.99	0.01489
21:18630359:T:C	50	100	1	0.01525
21:18630449:G:T	50	100	1	0.02033
21:18630562:C:T	50	98	0.91	0.0236
21:18630563:C:T	50	100	1	0.02033
21:18630706:C:A	50	100	0.99	0.2271
21:18630956:C:T	50	100	1	0.08188
21:18630957:A:G	50	100	0.98	0.0216
21:18631155:G:A	50	100	1	0.01216
21:18631443:T:C	50	100	0.99	0.404
21:18631455:C:A	50	100	1	0.01053
21:18631659:A:T	50	100	1	0.3126
21:18631681:A:G	50	100	0.99	0.3126
21:18631697:C:A	50	100	1	0.02033
21:18631853:C:A	50	100	0.99	0.2485
21:18631944:G:A	50	100	1	0.03068
21:18632680:C:A	50	100	1	0.03286
21:18632695:A:G	50	100	0.99	0.2475
21:18633137:T:C	50	100	1	0.02814
21:18633380:G:T	50	100	0.97	0.02142
21:18634032:G:A	50	100	1	0.2466
21:18634216:G:A	50	100	1	0.04267
21:18634220:G:A	50	100	1	0.04267
21:18634604:T:A	50	100	0.99	0.2856
21:18634676:A:G	50	100	0.97	0.02869
21:18634924:G:A	50	100	0.81	0.01289
21:18634991:C:T	50	94	0.85	0.07861
21:18635035:C:T	50	100	0.99	0.4138
21:18635090:A:T	50	100	1	0.01071
21:18635385:C:A	50	100	1	0.01071
21:18635991:G:A	50	100	0.99	0.3074
21:18636036:T:C	50	98	0.99	0.2671
21:18636144:G:C	50	100	0.99	0.2478
21:18636245:A:G	50	100	0.91	0.01089
21:18636543:T:C	50	100	1	0.01525
21:18636559:T:A	50	100	1	0.02197
21:18636764:A:T	50	100	1	0.02033
21:18636953:A:G	50	100	0.98	0.2707
21:18637225:C:T	50	100	0.93	0.01507
21:18638306:G:T	50	100	0.97	0.02015
21:18638478:A:T	50	100	0.98	0.2413
21:18639219:T:G	50	100	0.96	0.02015
21:18639264:T:C	50	100	0.98	0.0394
21:18639807:A:G	50	100	0.99	0.4136
21:18640092:A:G	50	100	1	0.1053
21:18640275:C:T	50	100	0.97	0.3066
21:18640494:G:A	50	94	0.88	0.4659
21:18640566:C:G	50	100	0.98	0.05428
21:18641249:T:A	50	100	0.99	0.1708
21:18641726:G:T	50	94	0.94	0.2315
21:18642225:G:T	50	100	0.98	0.05356
21:18642445:C:T	50	100	1	0.01743
21:18642805:T:G	50	100	1	0.05991
21:18643227:C:G	50	98	0.88	0.02179
21:18643379:C:T	50	100	1	0.01035
21:18645111:A:G	50	100	1	0.01507
21:18645465:G:T	50	100	0.99	0.0216
21:18645728:C:T	50	100	1	0.1801
21:18646058:G:A	50	100	0.99	0.01525
21:18646520:T:C	50	98	0.96	0.01344
21:18646677:T:A	50	100	0.99	0.4439
21:18647176:C:T	50	100	1	0.08315
21:18647274:A:G	50	100	1	0.01525
21:18647295:G:T	50	100	0.9	0.0207
21:18647371:C:T	50	98	0.9	0.0492
21:18647617:C:T	50	98	0.95	0.1478
21:18648142:C:A	50	100	1	0.02179
21:18648645:C:T	50	100	1	0.05574
21:18648648:A:G	50	100	1	0.1638
21:18649306:A:C	50	100	1	0.05683
21:18649558:G:A	50	100	1	0.1801
21:18649691:G:C	50	98	0.91	0.167
21:18650038:T:C	50	100	1	0.02832
21:18650163:G:A	50	100	1	0.08333
21:18650218:A:T	50	98	0.86	0.07571
21:18650430:A:G	50	100	1	0.02197
21:18650434:G:C	50	100	1	0.01507
21:18650517:G:A	49	100	0.98	0.2529
21:18650682:T:C	50	100	0.99	0.03831
21:18651023:C:T	50	100	1	0.01507
21:18651338:C:T	50	100	1	0.1803
21:18651524:C:T	50	100	0.99	0.2542
21:18651746:A:G	50	100	1	0.1589
21:18651861:C:T	50	100	1	0.08388
21:18651988:G:A	50	100	0.77	0.01053
21:18652010:C:T	50	100	1	0.02796
21:18652428:T:C	50	100	0.8	0.01489
21:18652575:T:G	50	100	1	0.1309
21:18653435:G:A	50	100	1	0.08388
21:18653806:C:T	50	100	1	0.01525
21:18653841:G:A	50	100	1	0.05501
21:18654160:G:A	50	100	1	0.01507
21:18654214:A:T	50	100	0.99	0.2542
21:18654488:T:C	50	100	0.99	0.05592
21:18654518:T:G	50	100	0.99	0.2544
21:18655256:A:G	50	96	0.88	0.07407
21:18655499:T:G	50	98	0.93	0.05374
21:18655800:G:A	50	100	1	0.1592
21:18655952:A:G	50	100	0.91	0.0817
21:18656016:T:A	50	98	0.88	0.02215
21:18657014:G:C	50	100	1	0.01035
21:18657073:T:C	50	100	1	0.04121
21:18657292:C:T	50	98	0.67	0.01652
21:18657295:T:C	50	98	0.63	0.0187
21:18657304:T:C	50	96	0.83	0.1167
21:18657641:C:T	50	98	1	0.1698
21:18658077:G:T	50	100	1	0.03885
21:18658342:G:A	50	100	1	0.02197
21:18658465:A:T	50	100	1	0.1707
21:18658619:A:T	50	100	1	0.03922
21:18658809:G:T	50	100	1	0.03922
21:18659954:T:C	50	100	0.86	0.01126
21:18659982:G:A	50	100	1	0.1654
21:18660325:T:C	50	100	0.99	0.06754
21:18661839:T:C	50	100	0.98	0.1173
21:18661930:G:C	50	100	1	0.2318
21:18662079:G:A	50	100	1	0.2549
21:18662175:T:C	50	100	1	0.232
21:18662580:A:G	50	100	1	0.2206
21:18662860:C:T	50	100	0.96	0.02941
21:18662922:A:G	50	100	1	0.2206
21:18663217:G:C	50	100	0.99	0.2783
21:18663303:C:T	50	100	1	0.2322
21:18663397:G:A	50	100	0.99	0.09858
21:18663468:A:G	50	100	0.99	0.2781
21:18663521:A:G	50	100	1	0.2318
21:18664084:C:G	50	100	1	0.03958
21:18664097:G:A	50	100	1	0.04103
21:18664481:T:C	50	100	1	0.2206
21:18664764:G:T	50	90	0.99	0.2765
21:18665405:G:T	49	100	1	0.2206
21:18665658:T:C	50	100	1	0.2683
21:18665731:T:C	50	100	0.99	0.2716
21:18666389:A:C	50	100	0.76	0.01107
21:18666529:A:G	50	100	0.99	0.2667
21:18666534:A:T	50	100	1	0.2202
21:18666795:G:A	50	100	0.95	0.06155
21:18666868:A:G	50	100	1	0.266
21:18666949:T:C	50	100	0.91	0.01652
21:18667717:T:A	50	100	1	0.02215
21:18668032:G:T	50	100	1	0.0984
21:18668367:G:A	50	100	0.99	0.2522
21:18668410:T:G	50	100	0.99	0.2663
21:18668428:G:A	50	100	0.75	0.01107
21:18668477:C:T	50	100	0.99	0.2662
21:18668517:C:T	50	96	0.93	0.4355
21:18668682:T:G	50	100	0.99	0.03141
21:18668702:T:C	50	98	0.99	0.2663
21:18668708:T:C	50	98	0.99	0.2667
21:18668731:T:G	50	100	0.94	0.03758
21:18668732:T:G	50	98	0.96	0.1363
21:18668742:A:G	50	96	0.99	0.2665
21:18669063:T:C	50	98	0.88	0.13
21:18669100:A:G	50	94	0.9	0.3128
21:18669185:C:T	49	89.8	0.92	0.3544
21:18669219:T:A	48	79.2	0.9	0.3288
21:18669223:G:C	48	79.2	0.9	0.3292
21:18669224:G:A	48	79.2	0.89	0.3288
21:18669429:G:A	50	100	1	0.02033
21:18669505:T:G	50	100	0.95	0.03922
21:18669648:A:T	50	100	0.97	0.05901
21:18669681:C:G	50	100	1	0.02179
21:18670719:T:C	50	100	0.97	0.262
21:18671002:C:T	50	100	0.97	0.1396
21:18671142:C:G	50	100	0.98	0.1451
21:18671315:C:A	50	100	0.91	0.01525
21:18671918:T:C	50	100	0.98	0.356
21:18671986:T:C	50	100	0.98	0.06609
21:18672376:G:T	50	100	0.96	0.02251
21:18672469:C:T	50	100	1	0.0285
21:18673066:C:T	50	100	0.97	0.2716
21:18673297:G:A	50	100	0.99	0.2529
21:18673445:G:T	50	100	0.97	0.07026
21:18673535:A:T	50	100	0.98	0.106
21:18673952:T:G	50	100	0.94	0.04031
21:18674116:T:C	50	100	0.98	0.106
21:18674121:T:C	50	100	0.94	0.03994
21:18674550:G:A	38	78.9	0.91	0.2885
21:18674563:T:C	40	77.5	0.62	0.09423
21:18674677:T:C	47	100	0.93	0.1055
21:18675405:T:G	50	100	0.98	0.1111
21:18675406:T:C	50	100	0.98	0.1113
21:18675574:G:C	50	100	0.98	0.06627
21:18675730:G:A	50	100	0.98	0.1895
21:18675737:G:T	50	100	0.96	0.04031
21:18675943:A:C	50	100	0.97	0.1895
21:18675947:T:G	50	100	0.98	0.321
21:18676669:C:T	50	98	0.75	0.0305
21:18676690:A:G	50	100	0.98	0.07081
21:18676948:G:A	50	100	1	0.02723
21:18677080:A:C	50	100	0.96	0.03504
21:18677341:T:G	50	100	0.96	0.01543
21:18677358:G:A	50	100	1	0.02832
21:18678255:G:A	50	100	0.98	0.1029
21:18678369:G:T	50	100	0.97	0.03922
21:18678450:G:A	50	100	0.98	0.3221
21:18679036:C:T	50	100	0.98	0.2101
21:18679043:A:G	50	100	0.95	0.02796
21:18679302:A:C	50	100	0.97	0.04012
21:18679862:T:C	50	96	0.75	0.03686
21:18679937:T:C	50	100	0.97	0.04012
21:18680273:G:C	49	100	0.99	0.1068
21:18680316:G:A	50	100	1	0.01198
21:18680404:G:A	50	100	0.92	0.0276
21:18680664:G:A	50	100	0.96	0.03105
21:18680848:G:A	50	100	1	0.01198
21:18680981:A:G	50	100	0.99	0.1066
21:18681067:T:C	50	100	0.78	0.01489
21:18681079:A:T	50	100	0.99	0.1066
21:18681187:A:T	50	100	0.98	0.0719
21:18681354:T:C	50	100	0.97	0.1111
21:18681548:A:G	50	100	1	0.02832
21:18681931:A:T	50	100	0.98	0.1895
21:18682124:G:A	50	100	1	0.1111
21:18682133:G:A	50	98	0.98	0.2099
21:18682428:A:G	50	100	0.99	0.03123
21:18682664:C:T	50	100	1	0.0256
21:18682716:G:T	50	100	1	0.02378
21:18682760:C:T	50	100	1	0.02741
21:18682791:A:G	50	100	0.92	0.01452
21:18682888:C:T	50	100	0.99	0.02741
21:18682904:C:T	50	98	0.95	0.04956
21:18683418:G:C	50	100	0.91	0.01743
21:18683502:A:G	50	100	0.78	0.01561
21:18683527:C:G	49	100	1	0.07916
21:18683670:C:T	50	98	1	0.1111
21:18683769:C:T	50	100	0.99	0.1334
21:18684394:T:C	50	100	0.98	0.05574
21:18684736:G:A	44	90.9	0.95	0.3212
21:18684993:G:A	50	100	0.99	0.02524
21:18685283:C:G	50	94	0.97	0.4483
21:18685360:A:T	50	100	0.99	0.08007
21:18685601:G:A	50	100	0.94	0.03068
21:18685980:C:T	50	96	0.83	0.0236
21:18686280:A:G	50	96	0.94	0.4368
21:18686656:A:G	50	100	0.95	0.061
21:18686673:G:A	50	100	0.73	0.01616
21:18687234:T:A	50	98	0.85	0.1538
21:18687308:A:G	50	96	0.89	0.3893
21:18687368:A:G	50	98	0.96	0.05301
21:18687509:G:C	50	100	0.94	0.2195
21:18688008:A:T	49	100	0.99	0.1845
21:18688104:G:A	50	100	0.89	0.01289
21:18688280:G:A	50	100	1	0.1816
21:18688352:T:C	50	98	1	0.1825
21:18688529:T:C	50	98	0.95	0.0748
21:18688618:T:C	50	96	0.98	0.2992
21:18688639:A:G	50	100	1	0.02524
21:18688927:C:T	50	100	0.99	0.01126
21:18689778:G:A	50	100	0.99	0.3809
21:18690042:C:T	50	100	1	0.02505
21:18690180:C:T	49	100	1	0.1832
21:18690252:C:A	49	100	0.92	0.01507
21:18690263:C:T	49	98	0.99	0.258
21:18690269:T:C	48	100	1	0.06354
21:18690457:T:C	46	100	1	0.06336
21:18690646:G:T	43	100	0.98	0.1305
21:18690861:G:A	49	98	1	0.3061
21:18690866:G:A	50	96	0.99	0.2584
21:18691048:T:G	50	98	1	0.3077
21:18691289:A:T	50	100	1	0.185
21:18691755:G:T	50	100	1	0.3807
21:18691786:T:C	50	100	0.99	0.2217
21:18691787:G:A	50	100	0.99	0.01089
21:18691858:G:T	50	100	0.99	0.1305
21:18691859:G:T	50	100	0.99	0.1305
21:18691884:G:A	50	100	1	0.1828
21:18691955:G:A	50	100	0.95	0.07407
21:18692153:A:G	44	93.2	1	0.3809
21:18692230:G:A	43	97.7	1	0.183
21:18692267:A:C	49	98	0.99	0.2596
21:18692379:A:C	50	100	1	0.3804
21:18693044:G:A	50	100	1	0.183
21:18693049:C:T	50	100	1	0.183
21:18693244:G:C	50	100	0.99	0.1309
21:18693423:A:G	50	100	1	0.3804
21:18693469:T:A	50	98	0.99	0.2985
21:18693828:C:T	50	100	1	0.06391
21:18693944:C:T	50	100	0.99	0.06663
21:18693970:G:T	50	100	1	0.01416
21:18694386:C:G	50	100	1	0.185
21:18694631:T:C	50	98	0.93	0.01434
21:18694816:C:T	50	100	1	0.1855
21:18694867:T:C	50	100	1	0.3391
21:18694884:A:G	50	100	0.98	0.06681
21:18695126:G:T	50	100	0.82	0.01198
21:18695309:C:T	49	100	1	0.1857
21:18695732:G:A	50	98	1	0.3065
21:18695826:C:A	50	98	0.99	0.2544
21:18695871:G:T	50	98	1	0.3025
21:18696384:A:G	50	100	1	0.187
21:18696608:G:A	50	98	1	0.3065
21:18696846:A:G	50	98	0.99	0.2545
21:18697053:C:T	50	98	0.96	0.07335
21:18697101:A:T	50	100	0.98	0.0659
21:18697161:C:T	50	100	1	0.02524
21:18697397:A:C	50	100	0.99	0.3188
21:18697646:G:C	50	100	0.99	0.2351
21:18698118:T:C	50	100	1	0.06645
21:18698372:A:C	50	98	0.96	0.06336
21:18698518:G:C	50	100	1	0.1837
21:18698562:T:G	50	100	1	0.185
21:18698583:G:A	50	100	1	0.06409
21:18698670:C:A	50	100	1	0.1304
21:18698731:A:G	50	100	0.99	0.3784
21:18698732:C:T	50	100	0.97	0.06536
21:18698868:G:A	50	100	1	0.1836
21:18698896:G:T	50	98	1	0.3059
21:18699111:G:T	50	100	0.99	0.3172
21:18699283:G:C	50	98	0.99	0.1305
21:18699298:G:A	50	98	1	0.2542
21:18699880:G:A	50	98	1	0.3063
21:18700093:T:C	50	100	0.99	0.2222
21:18700244:C:T	50	100	1	0.04938
21:18700281:C:T	50	100	1	0.01017
21:18700287:A:G	50	100	1	0.3805
21:18700345:T:C	50	100	1	0.3805
21:18700408:T:C	50	100	1	0.1304
21:18700523:T:C	50	100	1	0.01017
21:18700581:G:A	50	100	1	0.3065
21:18700829:A:G	50	100	0.89	0.01235
21:18700833:T:C	50	100	1	0.187
21:18700921:T:C	50	100	1	0.185
21:18701013:T:C	50	100	1	0.06409
21:18701313:C:T	50	100	1	0.1839
21:18701377:G:A	50	100	1	0.07008
21:18701689:T:C	50	100	0.99	0.2384
21:18702107:T:G	50	100	0.98	0.02524
21:18702306:G:T	50	100	0.99	0.3168
21:18702512:T:G	50	98	1	0.3814
21:18702681:C:T	50	100	1	0.1403
21:18702708:G:T	50	98	1	0.3814
21:18703548:T:C	50	98	1	0.3816
21:18703572:A:G	50	100	1	0.04049
21:18703629:T:C	50	100	1	0.1324
21:18704017:C:T	50	98	1	0.3811
21:18704323:G:A	50	100	1	0.3054
21:18704419:C:T	50	100	1	0.3054
21:18704746:T:C	50	100	1	0.06736
21:18705156:T:C	50	100	0.98	0.06754
21:18705194:A:G	50	100	1	0.3085
21:18705240:T:A	50	98	0.85	0.01816
21:18705261:A:G	50	98	1	0.38
21:18705306:C:T	50	100	1	0.3065
21:18705546:G:C	50	100	1	0.04975
21:18705811:C:T	50	100	1	0.185
21:18705908:G:A	50	100	1	0.185
21:18706106:T:G	50	100	0.98	0.1313
21:18706161:T:G	50	100	0.8	0.01216
21:18706483:A:C	50	100	1	0.06699
21:18706537:T:C	50	96	1	0.3809
21:18706632:T:A	50	98	1	0.3755
21:18706755:C:A	50	100	1	0.1854
21:18706958:T:C	50	94	0.99	0.3802
21:18706991:T:C	50	96	0.99	0.1872
21:18707001:T:C	50	96	0.99	0.183
21:18707100:T:C	50	96	1	0.3802
21:18707653:C:T	50	100	1	0.3072
21:18707984:T:C	50	100	1	0.3066
21:18708559:T:G	50	100	0.99	0.0167
21:18708616:T:A	50	100	0.98	0.2102
21:18708667:A:G	50	100	1	0.01017
21:18708716:G:A	50	100	1	0.3731
21:18708733:A:C	50	100	1	0.3072
21:18709219:T:C	50	100	1	0.307
21:18709287:C:A	50	100	1	0.3057
21:18709557:G:A	50	100	1	0.3066
21:18709783:A:C	50	96	0.99	0.297
21:18709785:A:G	50	96	0.99	0.2967
21:18709793:G:T	50	96	0.99	0.2965
21:18709803:G:A	50	96	0.99	0.2972
21:18709805:T:G	50	96	0.99	0.2985
21:18709841:T:C	50	100	1	0.3731
21:18709926:A:G	50	100	1	0.3175
21:18710157:A:T	50	100	1	0.3074
21:18710191:A:T	50	100	1	0.3729
21:18710262:A:T	50	100	1	0.3175
21:18710692:G:A	50	100	1	0.3076
21:18710698:C:A	49	100	1	0.3076
21:18710734:A:G	50	100	1	0.3729
21:18710853:A:G	50	100	1	0.299
21:18710901:A:G	50	100	1	0.3729
21:18711284:T:C	50	100	0.95	0.02542
21:18711807:T:C	50	100	1	0.3729
21:18711857:T:C	50	100	0.99	0.3718
21:18712621:C:T	50	100	1	0.3729
21:18712677:G:C	50	100	0.98	0.06245
21:18713129:C:T	50	100	1	0.3066
21:18713541:G:A	50	100	1	0.3076
21:18713785:G:A	50	100	1	0.3076
21:18714118:C:T	50	100	1	0.3235
21:18714191:C:G	50	100	1	0.3669
21:18714230:A:G	50	100	0.91	0.01797
21:18714294:A:T	50	98	1	0.01089
21:18714329:A:G	50	100	1	0.3669
21:18714501:G:A	50	100	1	0.3669
21:18714599:G:T	50	100	1	0.2482
21:18714843:T:C	49	100	0.96	0.02542
21:18714969:G:A	50	100	1	0.3235
21:18715025:A:T	50	100	1	0.3235
21:18716074:T:A	50	100	1	0.3077
21:18716757:A:G	50	100	1	0.3175
21:18716841:G:A	50	100	1	0.3076
21:18716920:C:T	50	98	1	0.2404
21:18717088:T:C	50	100	1	0.3729
21:18717174:T:C	50	100	1	0.3076
21:18717259:C:T	50	100	1	0.256
21:18717609:C:G	50	100	1	0.2482
21:18717786:G:A	50	100	1	0.1836
21:18718033:G:A	50	100	1	0.3077
21:18718073:A:G	50	100	1	0.01017
21:18718269:T:A	50	100	0.98	0.06118
21:18718490:T:C	50	100	1	0.01089
21:18718517:C:T	50	100	1	0.1865
21:18718616:C:T	50	100	1	0.1836
21:18718696:T:C	50	100	1	0.3076
21:18718761:G:A	50	100	1	0.3077
21:18719065:A:G	50	100	0.99	0.01307
21:18719135:C:T	50	100	1	0.3727
21:18719180:C:T	50	100	1	0.3725
21:18719329:G:A	50	100	1	0.3074
21:18719415:G:C	50	100	1	0.2582
21:18719620:G:C	50	100	1	0.3203
21:18719781:A:G	50	100	1	0.3725
21:18719930:C:T	50	100	1	0.3072
21:18719959:T:C	50	98	0.97	0.06245
21:18720001:T:A	50	100	1	0.3074
21:18720062:T:C	50	100	1	0.3201
21:18720134:G:T	50	100	1	0.3201
21:18720167:T:C	50	100	1	0.2638
21:18720409:G:C	50	100	1	0.3199
21:18720518:G:A	50	100	1	0.3199
21:18720523:C:T	50	100	1	0.3199
21:18720690:C:T	50	100	1	0.3199
21:18720727:C:T	50	100	1	0.3725
21:18720749:G:A	50	100	0.97	0.01271
21:18720922:T:C	49	100	1	0.3076
21:18721070:A:T	49	100	1	0.3201
21:18721140:T:G	50	100	1	0.3201
21:18721149:T:C	50	100	1	0.3201
21:18721304:C:T	50	100	1	0.3727
21:18721594:A:G	50	100	1	0.3678
21:18721650:A:G	50	100	0.99	0.3199
21:18722199:A:T	50	100	1	0.06845
21:18722607:G:A	50	100	1	0.2662
21:18722724:G:C	50	100	0.99	0.3088
21:18723169:A:C	50	100	1	0.2662
21:18723265:C:T	50	98	0.98	0.05537
21:18723303:C:A	50	100	0.97	0.08097
21:18723312:G:A	50	100	1	0.2662
21:18723327:T:C	50	100	1	0.2763
21:18723571:C:T	50	100	1	0.3088
21:18723699:C:T	50	100	1	0.2667
21:18723730:T:C	50	100	1	0.06845
21:18723872:T:C	50	100	1	0.01071
21:18723874:A:T	50	100	1	0.1836
21:18724207:A:T	50	100	1	0.2669
21:18724407:A:G	50	100	1	0.2667
21:18724605:G:A	50	100	1	0.2667
21:18724744:A:G	50	100	1	0.2667
21:18724782:A:G	50	100	1	0.02487
21:18725110:C:T	50	100	1	0.2671
21:18725261:T:C	50	100	0.99	0.2667
21:18725318:A:G	50	100	0.97	0.08224
21:18725361:G:A	50	100	0.98	0.06845
21:18725394:G:A	47	97.9	0.99	0.2663
21:18725580:C:T	50	100	1	0.4243
21:18725599:T:G	50	100	1	0.2653
21:18725724:G:A	50	98	1	0.2671
21:18725794:C:A	50	100	1	0.2576
21:18726139:C:G	50	100	1	0.2671
21:18726749:T:A	50	100	1	0.3088
21:18726794:A:T	50	100	1	0.06082
21:18727080:C:T	50	100	1	0.01017
21:18727109:T:A	50	100	1	0.3088
21:18727229:A:G	50	100	0.98	0.01017
21:18727266:T:C	50	100	1	0.01053
21:18727281:T:C	50	100	1	0.2671
21:18727291:G:A	50	100	1	0.2671
21:18727341:C:G	50	100	1	0.3088
21:18727394:G:A	49	100	0.99	0.2567
21:18727469:G:A	50	100	1	0.3088
21:18727513:A:C	50	100	1	0.07771
21:18727637:T:A	50	100	0.99	0.3555
21:18727736:A:T	50	100	1	0.2671
21:18727756:A:G	50	100	1	0.1865
21:18727816:G:A	50	100	1	0.2671
21:18728021:C:A	50	100	1	0.2671
21:18728100:A:G	50	100	1	0.309
21:18728117:C:A	50	100	0.98	0.06826
21:18728283:A:G	50	100	1	0.2671
21:18728465:A:G	50	100	0.99	0.2101
21:18728707:A:T	50	100	1	0.2671
21:18728915:A:C	50	100	0.98	0.06808
21:18729008:A:G	50	100	1	0.2671
21:18729049:C:T	50	100	1	0.2669
21:18729072:C:A	50	100	1	0.2669
21:18729211:T:C	50	100	1	0.2669
21:18729221:C:T	50	100	0.99	0.3175
21:18729264:C:T	50	100	1	0.2669
21:18729317:G:C	50	100	1	0.2669
21:18729483:A:G	50	100	0.99	0.4241
21:18729670:C:T	50	100	0.99	0.4243
21:18729822:C:T	50	100	0.99	0.4243
21:18730083:T:A	50	100	0.98	0.06826
21:18730183:T:G	50	100	1	0.2667
21:18730211:A:T	50	100	0.99	0.2578
21:18730610:T:A	50	96	0.9	0.03068
21:18730782:T:C	50	100	1	0.2674
21:18730910:G:C	50	100	0.99	0.4239
21:18730929:C:T	50	100	1	0.2669
21:18730930:G:A	50	100	1	0.02487
21:18730962:C:G	50	100	1	0.2669
21:18731034:T:A	50	100	1	0.2669
21:18731169:A:T	50	100	1	0.2667
21:18731203:T:C	50	100	1	0.2667
21:18731295:C:A	50	98	0.99	0.01344
21:18731299:A:T	50	100	0.99	0.3557
21:18731521:G:T	50	100	1	0.2667
21:18731642:G:A	50	100	1	0.2665
21:18731728:C:T	49	100	1	0.2665
21:18731751:C:T	50	100	0.97	0.06808
21:18731780:G:A	50	100	0.99	0.2654
21:18731785:C:G	50	100	0.99	0.2654
21:18731851:T:C	50	98	0.98	0.3513
21:18731858:C:T	50	100	0.97	0.0679
21:18732001:C:T	50	100	0.99	0.2653
21:18732030:T:C	50	100	0.96	0.09677
21:18732210:A:G	50	98	0.98	0.2703
21:18732300:C:T	50	96	0.95	0.3878
21:18732433:T:G	50	100	1	0.01543
21:18732453:C:T	50	100	1	0.2139
21:18732715:G:C	50	100	0.99	0.2139
21:18732733:G:A	50	100	0.99	0.2142
21:18732931:G:C	50	100	0.99	0.01525
21:18733207:T:C	50	100	0.99	0.2629
21:18733268:A:C	50	100	0.99	0.4779
21:18733360:T:C	50	100	0.99	0.1371
21:18733438:T:C	50	100	0.99	0.486
21:18733523:C:G	50	100	0.99	0.1371
21:18733565:A:G	50	100	0.99	0.478
21:18733718:C:A	50	100	1	0.02505
21:18733783:A:G	50	100	0.99	0.2584
21:18733784:G:A	50	100	0.99	0.258
21:18733786:C:T	50	100	0.99	0.4788
21:18733914:A:G	50	100	1	0.4788
21:18733919:G:C	50	100	0.98	0.396
21:18733930:A:G	50	100	1	0.4786
21:18733931:T:A	50	100	1	0.02524
21:18734262:A:G	50	100	0.99	0.3934
21:18734284:T:C	50	100	1	0.02524
21:18734297:A:G	50	100	1	0.4779
21:18734587:T:C	50	98	1	0.1088
21:18734777:T:C	50	100	1	0.2634
21:18734934:G:A	50	100	1	0.01761
21:18735020:A:G	50	100	1	0.4779
21:18735048:T:C	50	100	1	0.04357
21:18735074:G:A	50	100	1	0.1367
21:18735153:C:T	50	100	1	0.1089
21:18735404:T:G	49	100	1	0.2598
21:18735574:A:G	50	100	1	0.2631
21:18736170:G:A	50	100	1	0.4779
21:18736342:A:G	50	100	1	0.06009
21:18736492:A:G	50	100	1	0.3691
21:18736956:G:A	50	100	0.97	0.02505
21:18736983:T:C	50	100	1	0.26
21:18737268:T:G	50	100	1	0.1249
21:18737294:T:C	50	100	1	0.26
21:18737536:C:A	50	100	1	0.02505
21:18737662:A:G	50	100	1	0.1088
21:18737689:C:T	50	100	1	0.1367
21:18737743:G:C	50	100	0.93	0.04975
21:18737830:G:C	50	100	1	0.2602
21:18737854:T:G	50	100	1	0.05846
21:18737934:A:C	50	100	1	0.04339
21:18737961:T:A	50	100	1	0.1249
21:18737997:C:T	50	100	1	0.4777
21:18738493:C:T	50	100	1	0.1365
21:18738672:A:G	50	100	0.98	0.1351
21:18738711:A:G	50	100	1	0.26
21:18738740:T:C	50	100	1	0.1344
21:18738792:G:C	50	100	1	0.0158
21:18738831:C:T	50	100	1	0.26
21:18738932:A:G	50	100	0.99	0.1365
21:18739331:G:C	50	100	0.8	0.01307
21:18739512:G:A	50	100	1	0.2633
21:18740083:C:T	50	100	1	0.1249
21:18740122:G:C	50	100	1	0.2658
21:18740590:A:T	50	100	1	0.1249
21:18740823:G:A	50	100	1	0.1249
21:18740900:C:T	50	100	1	0.02687
21:18741087:G:T	50	100	1	0.0345
21:18741292:G:A	50	100	1	0.04339
21:18741384:A:G	50	100	1	0.1363
21:18741593:C:T	50	100	1	0.1679
21:18741604:A:G	50	100	0.96	0.01398
21:18741730:G:A	50	96	0.72	0.02106
21:18741916:T:G	50	100	1	0.478
21:18741980:G:T	50	100	1	0.2598
21:18741989:C:T	50	100	1	0.02505
21:18742253:A:G	50	100	1	0.2598
21:18742325:T:C	50	100	1	0.4601
21:18742820:A:G	50	100	1	0.26
21:18742914:C:T	50	100	1	0.1249
21:18743207:G:C	50	100	1	0.03431
21:18743282:T:C	50	100	1	0.1088
21:18743288:A:G	50	100	1	0.05846
21:18743929:A:C	50	100	1	0.478
21:18744291:A:G	50	100	1	0.05846
21:18744303:A:G	50	100	1	0.1249
21:18744426:C:T	50	100	0.99	0.1826
21:18744539:A:G	50	100	1	0.4782
21:18744653:G:T	50	100	1	0.2598
21:18745064:C:T	50	100	0.99	0.1362
21:18745094:T:C	50	100	1	0.1249
21:18745388:G:T	50	100	1	0.2593
21:18745396:T:A	50	100	1	0.03413
21:18745607:T:C	50	100	0.99	0.1363
21:18745731:T:C	50	100	0.79	0.01216
21:18745929:T:A	50	100	1	0.1093
21:18746092:G:T	50	100	0.99	0.4795
21:18746257:A:T	48	100	0.99	0.1781
21:18746350:G:A	50	100	0.93	0.0118
21:18746481:A:G	50	98	0.96	0.154
21:18746733:G:A	50	100	1	0.1211
21:18746749:G:A	50	98	0.98	0.4648
21:18746896:C:A	50	100	0.99	0.065
21:18747151:T:C	50	100	0.99	0.1948
21:18747309:T:C	50	100	0.99	0.3936
21:18747496:C:T	50	100	0.99	0.04938
21:18747668:C:T	50	98	0.99	0.3769
21:18748117:G:A	50	100	1	0.08261
21:18748181:T:C	49	100	0.99	0.3943
21:18748241:A:G	50	100	0.99	0.175
21:18748476:G:A	50	100	1	0.02651
21:18748504:C:T	50	98	0.99	0.3765
21:18748667:C:A	50	100	0.92	0.01452
21:18748767:G:A	50	100	1	0.02578
21:18748771:A:T	50	100	1	0.02651
21:18748773:C:T	50	100	1	0.01779
21:18748781:G:T	50	98	0.99	0.4112
21:18749068:A:C	50	100	0.92	0.01452
21:18749356:A:T	50	100	1	0.01779
21:18749427:T:A	50	98	0.99	0.327
21:18749432:C:G	50	98	0.99	0.327
21:18749569:A:G	50	98	0.99	0.4112
21:18749666:A:C	50	100	0.86	0.02487
21:18749704:T:C	50	100	0.99	0.02197
21:18749941:C:T	50	100	0.98	0.08297
21:18750069:A:G	50	100	0.97	0.0167
21:18750135:G:A	50	98	0.99	0.4145
21:18750216:G:A	50	100	0.99	0.01561
21:18750474:G:A	50	100	0.98	0.2402
21:18750965:T:C	50	98	0.98	0.3215
21:18751257:C:T	50	100	1	0.03086
21:18751337:G:A	50	100	0.89	0.01707
21:18751384:T:G	50	98	1	0.2331
21:18751548:G:C	50	98	1	0.283
21:18752121:T:G	50	98	1	0.2275
21:18752126:A:G	50	94	0.98	0.2763
21:18752181:C:T	50	98	1	0.2856
21:18752213:T:G	50	98	1	0.2277
21:18752272:A:C	50	98	1	0.2277
21:18752290:T:C	50	100	0.99	0.05428
21:18752391:G:T	50	100	1	0.05755
21:18752403:T:G	50	98	1	0.2277
21:18752408:A:G	50	98	1	0.2277
21:18752422:A:T	50	98	1	0.2277
21:18752440:C:T	50	98	1	0.2277
21:18752532:A:G	50	98	1	0.2284
21:18752651:C:T	50	98	1	0.2861
21:18752781:T:C	50	98	1	0.2286
21:18752867:A:G	50	98	1	0.2869
21:18753038:T:G	50	98	1	0.2268
21:18753109:T:C	50	98	1	0.2286
21:18753149:C:T	50	98	1	0.2286
21:18753194:A:G	50	98	1	0.2286
21:18753253:C:G	50	98	1	0.2863
21:18753276:G:A	50	100	0.78	0.02324
21:18753302:C:T	50	98	1	0.2286
21:18753322:C:A	50	98	1	0.2288
21:18753385:C:T	50	98	0.85	0.07734
21:18753528:G:C	50	98	1	0.2289
21:18753854:G:T	50	98	1	0.2286
21:18754498:G:T	50	100	1	0.02233
21:18754557:C:T	50	98	1	0.2293
21:18754634:T:A	50	98	1	0.2291
21:18754676:A:T	50	100	1	0.06663
21:18754736:G:A	50	100	1	0.01761
21:18754780:T:C	50	100	1	0.2288
21:18754979:G:T	50	100	1	0.02142
21:18755001:T:G	50	100	1	0.2284
21:18755036:T:C	50	100	0.99	0.1912
21:18755164:T:G	50	100	0.99	0.2131
21:18755165:G:A	50	100	0.99	0.219
21:18755207:A:C	50	100	1	0.2282
21:18755214:A:G	50	100	1	0.2282
21:18755300:G:A	50	98	1	0.06354
21:18755418:G:A	50	100	1	0.06354
21:18755467:C:T	50	100	1	0.02179
21:18755468:G:A	50	100	1	0.2277
21:18755497:C:T	50	100	1	0.02142
21:18755498:A:G	50	96	0.98	0.2709
21:18755513:A:G	50	100	1	0.06354
21:18755536:A:T	50	100	1	0.2279
21:18755546:G:A	50	100	1	0.2279
21:18755611:C:T	50	100	0.99	0.228
21:18755621:G:T	50	100	0.99	0.2279
21:18755629:C:T	50	100	0.99	0.2279
21:18755655:T:C	50	100	0.99	0.3175
21:18755702:G:A	50	100	1	0.02142
21:18755805:G:T	50	100	1	0.0167
21:18755862:T:G	50	100	0.99	0.2954
21:18755880:C:A	50	100	0.99	0.2279
21:18756030:C:T	50	100	0.99	0.2126
21:18756197:G:C	50	100	1	0.02142
21:18756230:A:G	50	100	0.98	0.2284
21:18756344:A:C	50	100	0.98	0.226
21:18756373:C:G	50	100	0.98	0.2259
21:18756421:A:G	50	94	0.96	0.2711
21:18756429:T:A	50	100	0.98	0.2277
21:18756439:T:C	50	100	0.98	0.2275
21:18756522:G:T	49	100	0.98	0.2101
21:18756591:C:T	50	100	0.9	0.02741
21:18756688:G:A	50	100	0.94	0.0443
21:18756718:G:A	50	100	0.86	0.02905
21:18756798:C:G	50	98	0.97	0.2721
21:18756818:C:T	50	96	0.97	0.2571
21:18756987:T:C	50	96	0.93	0.4548
21:18757010:T:G	49	100	0.91	0.2485
21:18757082:G:A	50	100	0.97	0.1667
21:18757135:C:G	50	100	0.92	0.02669
21:18757235:C:G	50	100	0.98	0.1939
21:18757239:T:C	50	100	0.98	0.1939
21:18757495:C:T	50	100	0.98	0.02306
21:18757541:G:T	50	100	0.98	0.02306
21:18757542:C:G	50	98	1	0.01198
21:18757611:C:T	50	100	0.97	0.26
21:18757641:C:T	50	100	0.98	0.02197
21:18757735:G:A	50	100	0.98	0.2667
21:18757767:G:T	50	98	0.87	0.02778
21:18757850:G:A	50	88	0.64	0.01162
21:18757855:G:A	50	98	0.87	0.02723
21:18757870:T:G	50	100	0.93	0.08442
21:18758148:A:C	50	100	0.99	0.274
21:18758170:T:G	50	100	0.99	0.274
21:18758379:T:G	50	98	0.96	0.03504
21:18758445:G:A	50	98	0.97	0.3816
21:18758641:C:A	50	98	0.98	0.3682
21:18758660:G:A	50	100	1	0.02306
21:18758905:T:C	50	98	1	0.02887
21:18758923:C:T	50	98	1	0.02887
21:18759220:C:G	50	98	0.97	0.3491
21:18759442:G:A	50	100	1	0.01416
21:18759470:G:A	50	100	1	0.01416
21:18759496:C:T	50	98	1	0.05301
21:18759513:T:A	50	98	0.98	0.3684
21:18759541:G:A	50	100	1	0.01416
21:18759660:C:G	50	98	0.97	0.3696
21:18759727:G:A	50	98	0.98	0.3686
21:18759763:G:A	50	98	0.98	0.3978
21:18759786:C:T	50	98	0.98	0.3684
21:18759961:C:T	50	100	1	0.05737
21:18760018:G:A	50	100	1	0.01416
21:18760028:G:A	50	98	1	0.02977
21:18760385:C:A	50	100	1	0.01416
21:18760537:T:C	50	100	1	0.03177
21:18760807:A:G	50	100	1	0.01434
21:18760939:T:G	50	100	0.99	0.05065
21:18760997:A:G	50	100	1	0.02233
21:18761131:T:G	50	100	1	0.2151
21:18761206:A:C	50	100	1	0.02796
21:18761399:C:T	50	100	0.95	0.03813
21:18762412:C:A	50	100	0.94	0.02814
21:18762794:C:T	50	100	0.94	0.02832
21:18762920:T:C	50	100	0.95	0.0305
21:18762973:T:A	50	98	0.98	0.2781
21:18762977:A:T	50	100	0.97	0.01416
21:18763684:C:T	50	100	0.98	0.04684
21:18763721:C:T	50	100	1	0.2304
21:18763898:A:G	50	100	0.99	0.3669
21:18764059:C:T	50	100	1	0.01416
21:18764162:G:A	50	100	1	0.1142
21:18764555:G:T	50	100	0.97	0.03794
21:18764973:C:T	50	98	0.89	0.03141
21:18764979:A:G	50	100	0.98	0.2745
21:18764985:C:A	50	100	0.97	0.03141
21:18765093:G:T	50	100	1	0.03195
21:18765856:A:T	47	100	0.98	0.03177
21:18766327:A:G	50	100	1	0.4733
21:18766423:A:G	50	100	1	0.4733
21:18766539:G:T	50	100	1	0.04811
21:18766580:A:C	50	100	1	0.01416
21:18766626:G:A	50	100	1	0.4733
21:18767024:T:A	50	100	1	0.3197
21:18767100:A:G	50	100	1	0.4737
21:18767110:G:A	50	100	1	0.4737
21:18767214:T:C	50	98	1	0.4737
21:18767232:C:G	50	98	1	0.4737
21:18767328:A:C	50	100	1	0.03141
21:18767626:T:C	50	100	1	0.3195
21:18767687:T:C	50	100	1	0.4737
21:18767753:A:T	50	100	1	0.4737
21:18768109:T:C	50	100	1	0.4737
21:18768431:C:G	50	100	1	0.4737
21:18768604:G:A	50	100	1	0.4737
21:18768649:G:C	50	100	1	0.4737
21:18768737:T:C	50	100	1	0.4737
21:18768802:A:C	50	100	1	0.3134
21:18768814:A:G	50	100	1	0.4737
21:18769070:G:A	50	100	1	0.04829
21:18769152:C:T	50	100	1	0.474
21:18769540:T:A	50	100	1	0.474
21:18769871:C:A	50	100	1	0.474
21:18769895:T:C	50	100	1	0.474
21:18770096:C:T	50	100	1	0.474
21:18770111:G:T	50	100	1	0.474
21:18770425:A:C	50	100	1	0.4749
21:18770669:A:G	50	100	1	0.04829
21:18770756:C:T	50	100	1	0.4746
21:18770776:A:C	50	100	1	0.4748
21:18770805:A:G	50	100	1	0.4748
21:18770831:T:C	50	100	0.98	0.03159
21:18770832:A:G	50	100	1	0.4746
21:18770847:G:T	50	100	1	0.04829
21:18770982:T:C	50	98	1	0.4746
21:18771023:G:T	50	100	1	0.4746
21:18771298:C:G	50	100	1	0.4744
21:18771357:G:A	50	100	1	0.4742
21:18771372:C:T	50	100	1	0.4744
21:18771690:G:A	50	100	1	0.4744
21:18771823:G:A	50	100	1	0.4744
21:18772082:T:G	50	100	0.99	0.1042
21:18772222:G:C	50	100	0.99	0.4904
21:18772409:T:C	50	100	0.99	0.4927
21:18772462:A:C	50	100	0.99	0.4884
21:18772536:G:A	50	100	0.98	0.05047
21:18772620:A:G	50	100	1	0.03377
21:18772668:A:G	50	100	0.99	0.4993
21:18772831:T:C	50	100	0.98	0.4996
21:18773051:C:G	50	100	1	0.4998
21:18773090:T:C	50	100	1	0.01471
21:18773120:T:C	50	100	1	0.5
21:18773124:T:C	50	100	0.98	0.02687
21:18773141:T:C	49	100	1	0.4998
21:18773268:G:T	49	100	1	0.4995
21:18773345:T:G	50	100	1	0.4626
21:18773462:T:G	50	100	0.99	0.4995
21:18773475:C:T	50	100	1	0.4998
21:18773519:G:C	50	100	1	0.4998
21:18773522:A:G	50	100	1	0.4998
21:18773687:T:C	50	100	1	0.5
21:18773707:A:G	50	100	1	0.03195
21:18773777:C:G	50	100	1	0.03141
21:18773781:G:A	50	100	1	0.4989
21:18774050:G:A	50	100	1	0.4998
21:18774124:T:C	50	100	0.88	0.02669
21:18774158:C:T	50	98	0.91	0.08388
21:18774267:A:C	50	100	1	0.1779
21:18774280:A:G	50	100	1	0.0325
21:18774564:A:G	50	100	1	0.01144
21:18774751:G:A	50	100	1	0.03232
21:18774869:C:A	50	100	1	0.0325
21:18774881:G:A	50	100	1	0.4998
21:18775320:A:G	50	100	1	0.2805
21:18775368:G:T	50	100	1	0.4933
21:18775420:A:G	50	100	0.99	0.4279
21:18775523:C:T	50	100	1	0.06917
21:18775807:T:C	50	100	0.99	0.03885
21:18776017:G:A	50	100	1	0.4926
21:18776564:A:G	50	100	1	0.4936
21:18776598:C:G	50	100	0.97	0.03068
21:18776704:T:C	50	100	1	0.4929
21:18776825:C:T	50	100	1	0.4927
21:18776907:A:G	50	100	1	0.4927
21:18776928:A:G	50	100	0.86	0.01489
21:18777288:C:T	50	100	1	0.4915
21:18777474:T:C	50	100	1	0.04357
21:18777555:G:T	50	100	1	0.03214
21:18777601:A:G	50	100	1	0.4927
21:18777662:C:T	50	100	1	0.01289
21:18777770:G:A	50	100	0.98	0.199
21:18777956:C:T	50	100	1	0.4929
21:18777993:T:C	50	100	1	0.4818
21:18778131:T:G	50	100	1	0.4935
21:18778132:T:C	50	100	1	0.4929
21:18778355:G:T	50	100	1	0.4927
21:18778364:G:A	50	100	1	0.01471
21:18778366:A:G	50	100	1	0.4927
21:18778532:G:T	50	100	1	0.4927
21:18778614:C:T	50	98	0.89	0.01198
21:18778825:G:T	50	100	1	0.4927
21:18779071:G:A	50	100	1	0.4697
21:18779307:A:G	50	100	1	0.4913
21:18779873:C:T	50	100	1	0.2743
21:18779974:C:T	50	100	1	0.4686
21:18779986:C:A	50	100	1	0.4597
21:18780577:C:A	50	100	1	0.01144
21:18780785:C:T	50	100	1	0.1781
21:18781276:T:C	50	100	1	0.279
21:18781532:G:A	50	100	1	0.03903
21:18781992:G:C	50	100	1	0.09659
21:18782004:T:C	50	100	0.86	0.01253
21:18782227:G:A	50	100	1	0.01452
21:18782875:T:A	50	100	1	0.02306
21:18783350:T:A	50	100	1	0.471
21:18783602:T:C	50	100	1	0.01743
21:18783791:G:A	50	100	1	0.4704
21:18783986:A:G	50	100	1	0.4708
21:18783991:G:T	50	100	1	0.03214
21:18784076:C:A	50	100	1	0.4708
21:18784368:T:C	50	98	1	0.4708
21:18784470:G:C	50	100	1	0.4448
21:18784598:T:C	50	100	1	0.2816
21:18784867:C:T	50	100	1	0.4635
21:18785064:A:T	50	100	1	0.01452
21:18785288:A:G	50	100	1	0.2816
21:18785323:G:A	50	100	1	0.4635
21:18785630:T:G	50	100	1	0.4975
21:18785884:G:T	50	100	1	0.06899
21:18786118:G:A	50	100	1	0.09677
21:18786135:T:C	50	100	0.96	0.02251
21:18786493:A:G	50	100	1	0.4886
21:18786599:C:T	50	100	1	0.01325
21:18786685:A:C	50	100	0.98	0.05102
21:18786922:A:T	50	100	1	0.4976
21:18787021:C:A	50	100	1	0.4976
21:18787385:G:A	50	100	1	0.0285
21:18787748:T:C	50	100	1	0.2798
21:18788188:G:T	50	100	1	0.4953
21:18788270:G:A	50	100	1	0.05283
21:18788310:C:T	50	100	1	0.03214
21:18788476:C:G	50	100	1	0.09677
21:18789048:G:A	50	100	1	0.2818
21:18789494:A:G	50	100	1	0.4886
21:18789732:C:A	50	100	0.85	0.01144
21:18789801:G:T	50	100	0.99	0.03903
21:18789858:A:G	50	100	0.93	0.01253
21:18790046:G:A	50	100	0.99	0.1049
21:18790199:T:A	50	100	0.97	0.03086
21:18790343:C:T	50	100	1	0.0236
21:18790414:A:T	50	100	1	0.0236
21:18790710:T:G	50	100	0.97	0.0305
21:18791141:T:C	50	100	0.92	0.03032
21:18791315:G:A	50	100	0.95	0.05247
21:18791464:C:T	50	100	0.98	0.4198
21:18791776:T:A	50	100	0.96	0.05792
21:18791847:C:T	50	100	0.98	0.06009
21:18791947:C:G	50	98	0.98	0.3731
21:18792158:T:C	50	100	0.98	0.0699
21:18792169:C:T	50	100	1	0.01525
21:18792393:G:T	50	100	0.99	0.2776
21:18792635:C:A	50	100	0.71	0.01961
21:18792934:C:G	50	100	0.99	0.177
21:18792973:A:C	50	96	0.99	0.02633
21:18794045:A:C	50	100	1	0.0699
21:18794829:A:C	50	100	1	0.01144
21:18795087:A:C	50	98	1	0.1676
21:18795190:T:G	50	98	0.85	0.01253
21:18795278:G:C	50	100	0.99	0.0187
21:18796349:G:C	50	98	1	0.1271
21:18796410:A:G	50	100	1	0.0719
21:18796785:T:C	50	98	1	0.0158
21:18796787:C:T	50	98	1	0.01525
21:18797852:G:A	50	100	0.99	0.0345
21:18798052:A:G	50	98	0.81	0.03776
21:18798167:A:G	50	100	1	0.07516
21:18798415:G:A	50	100	1	0.06699
21:18799261:A:T	50	100	1	0.08406
21:18799276:A:G	50	100	1	0.08406
21:18799467:A:G	50	98	0.99	0.3475
21:18800049:T:G	50	100	1	0.08424
21:18800122:T:C	50	100	0.99	0.0345
21:18800248:G:A	50	100	1	0.04121
21:18800513:C:G	50	100	1	0.07081
21:18800545:C:A	50	98	1	0.3729
21:18800603:A:T	50	100	1	0.01561
21:18800706:G:A	50	100	1	0.07571
21:18800934:T:A	50	100	1	0.07571
21:18800945:A:G	50	100	1	0.1071
21:18800987:T:G	50	100	1	0.0837
21:18801022:C:T	50	100	1	0.07407
21:18801058:G:T	50	100	0.99	0.03522
21:18802074:C:G	50	100	1	0.08678
21:18802184:T:G	50	100	1	0.1091
21:18802328:A:G	50	98	0.81	0.0256
21:18802377:A:G	50	98	0.99	0.1794
21:18802501:G:A	50	100	0.99	0.2829
21:18802565:G:A	50	96	0.83	0.01961
21:18802982:G:C	50	100	1	0.01834
21:18803702:G:A	50	100	0.99	0.07571
21:18803797:C:G	50	100	0.99	0.07444
21:18804093:C:T	50	98	0.99	0.1605
21:18804094:G:A	50	100	0.98	0.07607
21:18804493:G:A	50	100	0.99	0.297
21:18804550:A:G	50	100	1	0.07444
21:18804592:G:A	50	98	0.99	0.1663
21:18804654:C:T	50	100	0.98	0.07589
21:18804683:C:T	50	100	1	0.07498
21:18804707:G:A	50	100	1	0.07498
21:18804714:G:C	50	100	1	0.07498
21:18804718:G:C	50	100	1	0.07498
21:18804785:T:C	50	100	1	0.07516
21:18805059:C:A	50	98	0.81	0.03794
21:18805066:G:A	50	100	1	0.07462
21:18805068:G:A	50	100	1	0.07462
21:18805220:A:T	50	100	1	0.06627
21:18805323:G:T	50	100	1	0.01471
21:18805352:T:C	50	100	1	0.0837
21:18805376:C:A	50	100	1	0.0837
21:18805547:G:A	50	100	0.99	0.3304
21:18805624:A:G	50	100	1	0.08061
21:18805643:T:A	50	100	1	0.08061
21:18805882:C:A	50	100	1	0.07153
21:18805933:C:T	50	100	0.99	0.0345
21:18805973:G:A	50	100	1	0.07153
21:18806076:T:C	50	100	1	0.07153
21:18806202:C:A	50	100	1	0.07153
21:18806229:G:A	50	100	1	0.07153
21:18806231:G:T	50	100	1	0.07153
21:18806237:G:A	50	100	1	0.07153
21:18806249:C:T	50	100	1	0.07153
21:18806340:C:T	50	100	1	0.07171
21:18806495:A:G	50	100	1	0.07153
21:18806513:G:C	50	100	1	0.07153
21:18806729:C:A	50	100	0.97	0.2159
21:18806731:T:G	50	98	0.99	0.1681
21:18806850:A:G	50	100	1	0.07171
21:18806886:T:C	50	100	1	0.0719
21:18806901:C:T	50	100	1	0.07171
21:18806958:C:T	50	100	1	0.07171
21:18807214:C:T	50	98	1	0.0719
21:18807364:G:A	50	100	1	0.0207
21:18807404:A:G	50	100	1	0.07171
21:18807415:C:T	50	100	1	0.07171
21:18807461:T:G	50	100	1	0.07171
21:18807470:G:C	50	100	1	0.07171
21:18807491:T:C	50	100	1	0.07153
21:18807600:T:A	50	100	1	0.07153
21:18807647:C:T	50	100	1	0.07135
21:18807672:T:C	50	100	1	0.08061
21:18807681:G:C	50	100	1	0.07153
21:18807822:A:G	50	100	1	0.07153
21:18807838:A:G	50	100	1	0.07153
21:18807925:A:G	50	100	1	0.07153
21:18808095:G:A	50	100	1	0.07153
21:18808216:A:G	50	100	1	0.07153
21:18808245:G:A	50	100	1	0.06627
21:18808340:G:C	50	100	1	0.07135
21:18808417:C:T	50	100	1	0.07135
21:18808514:A:C	50	100	0.94	0.03885
21:18808695:A:T	50	100	0.99	0.22
21:18808849:T:G	50	100	1	0.07135
21:18808899:A:G	50	100	1	0.07135
21:18808919:G:A	50	100	1	0.07135
21:18808951:A:G	50	100	1	0.07135
21:18808956:C:T	50	100	1	0.03032
21:18809024:A:G	50	100	1	0.02052
21:18809287:C:A	50	100	1	0.07135
21:18809375:T:G	50	100	0.99	0.3181
21:18809430:T:C	50	100	1	0.07135
21:18809459:T:G	50	100	1	0.07135
21:18809579:C:G	50	100	1	0.07135
21:18809606:G:C	50	100	1	0.08043
21:18809607:T:G	50	100	1	0.06609
21:18809696:G:A	50	100	1	0.07135
21:18809909:T:C	50	100	1	0.07135
21:18810114:G:C	50	100	0.99	0.02487
21:18810135:G:C	50	100	1	0.07117
21:18810164:G:A	50	100	0.98	0.01961
21:18810499:T:C	50	100	1	0.07117
21:18810505:T:A	50	100	1	0.01198
21:18810672:G:T	50	100	0.99	0.01107
21:18810853:T:C	50	100	1	0.07135
21:18810945:A:G	50	100	1	0.07117
21:18811413:G:A	50	100	1	0.07135
21:18811808:T:C	50	100	1	0.08061
21:18812103:A:G	50	100	1	0.01779
21:18812185:G:A	50	98	1	0.4452
21:18812193:A:C	50	100	1	0.07062
21:18812479:G:A	50	98	1	0.4457
21:18812480:C:T	50	98	1	0.374
21:18812540:G:C	50	100	1	0.0345
21:18812709:T:C	50	98	1	0.4452
21:18812834:C:A	50	98	1	0.3793
21:18813009:G:T	49	100	1	0.3922
21:18813151:A:G	50	100	1	0.3867
21:18813161:T:C	50	100	1	0.04158
21:18813223:A:G	50	100	0.98	0.02487
21:18813230:A:C	50	100	1	0.408
21:18813476:T:G	50	100	1	0.01779
21:18813589:A:T	50	100	1	0.392
21:18813630:G:A	50	100	1	0.392
21:18813986:G:A	50	100	1	0.3914
21:18814117:C:T	50	98	1	0.09822
21:18814301:C:G	50	98	1	0.3745
21:18814316:T:C	50	98	0.89	0.08043
21:18814673:T:C	50	100	1	0.2836
21:18815123:C:T	50	100	1	0.02052
21:18815170:C:T	50	100	0.91	0.0167
21:18815403:C:T	50	100	1	0.3838
21:18815457:A:T	50	100	1	0.3914
21:18815459:A:T	50	100	1	0.3914
21:18815713:G:C	50	100	1	0.3838
21:18815738:G:A	50	100	1	0.01761
21:18815859:G:T	50	100	0.99	0.4007
21:18816332:G:A	50	98	1	0.2033
21:18816619:G:A	50	98	1	0.3863
21:18817043:C:T	50	100	1	0.3842
21:18817103:T:C	50	100	1	0.3509
21:18817211:G:A	50	100	1	0.3509
21:18817399:G:A	50	100	1	0.3509
21:18817539:G:A	50	100	1	0.2589
21:18817545:G:T	50	100	1	0.3894
21:18817641:G:A	50	100	1	0.3891
21:18817704:G:A	50	100	1	0.2589
21:18817941:G:T	50	100	1	0.3893
21:18817942:C:T	50	100	1	0.3893
21:18818010:T:C	50	100	1	0.3893
21:18818123:A:T	50	100	0.99	0.01107
21:18818223:G:A	50	100	1	0.04139
21:18818298:A:T	50	100	1	0.01761
21:18818484:T:A	50	100	1	0.2594
21:18818523:G:A	50	98	0.95	0.01398
21:18819084:C:T	50	100	1	0.01743
21:18819741:T:C	50	100	1	0.3379
21:18820093:A:C	50	100	0.99	0.2251
21:18820146:T:G	50	100	1	0.3237
21:18820357:A:C	50	100	1	0.3312
21:18820361:A:G	50	100	1	0.02542
21:18820374:C:T	50	100	0.99	0.2424
21:18820478:G:C	50	100	1	0.01761
21:18820493:A:C	50	98	1	0.3724
21:18820832:T:C	50	100	1	0.3317
21:18820833:G:A	50	100	1	0.3725
21:18821009:C:T	50	100	1	0.3317
21:18821068:T:C	50	100	1	0.3727
21:18821273:C:T	50	100	1	0.02687
21:18821328:G:T	50	98	0.99	0.2602
21:18821333:A:G	50	100	0.99	0.3244
21:18821367:G:A	50	100	1	0.3637
21:18821445:A:G	50	100	1	0.3261
21:18821480:G:A	50	100	0.99	0.01725
21:18821684:T:C	50	100	0.99	0.01725
21:18822063:G:A	50	100	0.99	0.2905
21:18822864:C:T	50	100	1	0.3629
21:18822884:A:G	50	100	1	0.3364
21:18823242:G:A	50	100	1	0.372
21:18823339:A:G	50	100	1	0.3716
21:18823875:A:G	50	100	1	0.3582
21:18824010:G:A	50	100	0.99	0.2622
21:18824170:C:T	50	100	0.99	0.3582
21:18824372:G:C	50	100	0.93	0.02052
21:18824383:A:T	50	100	0.99	0.3631
21:18824529:G:C	50	100	0.99	0.2629
21:18824574:C:T	50	100	0.99	0.3584
21:18824732:T:C	50	100	0.94	0.01362
21:18824900:A:G	50	100	0.99	0.3564
21:18824981:C:T	50	100	0.97	0.04085
21:18825087:T:C	50	100	0.99	0.3473
21:18825657:C:A	50	100	0.98	0.3584
21:18825743:T:G	50	100	0.98	0.3204
21:18826609:A:G	50	100	0.83	0.01561
21:18827072:A:G	50	92	0.87	0.1273
21:18827119:A:G	50	98	0.9	0.02142
21:18827278:A:G	50	92	0.94	0.3014
21:18827335:T:C	50	92	0.95	0.2963
21:18827495:A:G	50	86	0.82	0.3693
21:18827498:T:G	50	92	0.92	0.3041
21:18827506:G:C	50	92	0.92	0.3224
21:18827652:G:T	50	100	0.93	0.1792
21:18827738:T:A	50	100	0.93	0.1663
21:18827819:G:A	50	100	0.93	0.1645
21:18827951:G:T	50	100	0.97	0.05465
21:18828027:G:A	50	100	0.98	0.05465
21:18828043:T:C	50	100	0.96	0.04248
21:18828116:A:G	50	100	0.97	0.09877
21:18828332:T:A	50	100	0.98	0.05138
21:18828518:G:A	50	100	0.98	0.05465
21:18828544:A:G	50	100	0.96	0.04267
21:18828599:G:C	50	98	0.98	0.02215
21:18828689:A:C	50	100	0.96	0.04267
21:18828705:G:A	50	100	0.96	0.04267
21:18828769:T:C	50	98	0.9	0.1507
21:18828801:G:A	50	92	0.83	0.4336
21:18829164:G:T	50	100	0.87	0.07226
21:18829457:A:T	50	98	0.88	0.1305
21:18829621:A:G	50	100	0.93	0.01888
21:18829623:A:T	50	94	0.72	0.07317
21:18829625:T:A	50	94	0.82	0.03413
21:18829676:C:A	50	100	0.88	0.1155
21:18829726:C:T	50	98	0.91	0.144
21:18829792:T:C	50	98	0.94	0.1218
21:18829874:A:C	50	100	0.73	0.01416
21:18829903:C:A	50	96	0.78	0.1825
21:18830014:T:C	48	93.8	0.89	0.4138
21:18830048:T:C	50	100	0.96	0.1089
21:18830087:T:C	50	100	0.92	0.3357
21:18830180:G:A	50	100	0.95	0.04557
21:18830222:G:A	50	100	0.98	0.2565
21:18830328:G:A	50	96	0.94	0.433
21:18830356:C:T	50	100	0.98	0.2293
21:18830420:T:C	50	100	0.98	0.2286
21:18830550:T:G	50	100	0.98	0.1908
21:18830738:G:A	50	92	0.84	0.126
21:18830806:C:A	50	100	0.99	0.02306
21:18830810:G:C	50	100	0.98	0.1923
21:18830958:G:A	50	100	0.99	0.2244
21:18830962:T:C	50	100	0.99	0.02324
21:18831034:C:T	50	100	0.99	0.2239
21:18831035:T:C	50	100	1	0.3371
21:18831286:T:C	50	100	1	0.1107
21:18831301:A:T	50	100	0.99	0.226
21:18831363:C:G	50	100	0.96	0.03123
21:18831460:C:T	50	100	1	0.1107
21:18831510:C:G	50	100	1	0.3366
21:18831556:T:G	50	100	0.99	0.2222
21:18831577:A:G	50	100	1	0.1107
21:18831924:A:C	50	98	0.96	0.2344
21:18832302:A:C	50	100	1	0.1921
21:18832538:T:G	50	100	1	0.2246
21:18832672:T:C	50	100	1	0.3366
21:18832685:T:C	50	100	1	0.2249
21:18832761:A:G	50	100	1	0.2249
21:18832869:A:G	50	100	1	0.2249
21:18833133:A:G	50	100	1	0.1111
21:18833167:A:G	50	100	1	0.1924
21:18833467:A:G	50	100	1	0.2081
21:18833648:C:A	50	100	1	0.2264
21:18833708:A:T	50	100	1	0.2271
21:18833928:G:T	50	100	1	0.2273
21:18833990:A:G	50	100	1	0.2264
21:18834139:G:A	50	100	1	0.36870000000000003
21:18834190:G:A	50	100	0.99	0.3377
21:18834201:G:A	50	100	0.99	0.2264
21:18834533:T:C	50	100	1	0.3366
21:18834562:A:C	50	100	1	0.2199
21:18834843:C:T	50	100	1	0.1107
21:18834898:C:T	50	100	1	0.0285
21:18834975:C:G	50	100	0.92	0.01253
21:18835069:A:C	50	100	1	0.02524
21:18835212:T:A	50	100	1	0.2222
21:18835248:G:A	50	100	1	0.3362
21:18835264:A:G	50	100	1	0.3362
21:18835420:G:A	50	100	0.98	0.2259
21:18836164:C:T	50	100	1	0.2222
21:18836413:G:A	50	100	1	0.1135
21:18836655:A:T	50	100	1	0.2217
21:18837376:T:A	50	98	0.98	0.234
21:18837480:C:T	50	100	1	0.061
21:18837647:T:C	50	100	1	0.3357
21:18837669:G:C	50	100	1	0.2219
21:18837678:C:T	50	100	1	0.1146
21:18838027:A:C	50	100	1	0.2219
21:18838247:A:G	50	100	1	0.2219
21:18838442:T:C	50	100	0.97	0.2219
21:18838465:A:G	50	100	1	0.2219
21:18838507:G:A	50	100	0.93	0.02288
21:18838751:G:A	50	98	0.98	0.1033
21:18838893:T:C	50	100	1	0.2217
21:18838958:C:T	50	100	1	0.2217
21:18838995:G:A	50	100	1	0.2217
21:18839198:A:G	50	100	0.99	0.1162
21:18839327:G:A	50	100	1	0.226
21:18839451:C:T	50	100	1	0.1093
21:18839481:A:G	50	100	1	0.1109
21:18839533:G:T	50	100	1	0.2217
21:18839542:A:C	50	100	1	0.114
21:18839710:A:T	50	100	1	0.2217
21:18839836:A:C	50	100	1	0.2217
21:18839850:C:T	49	98	0.98	0.1033
21:18840104:A:G	50	100	1	0.3357
21:18840127:C:T	50	100	1	0.1138
21:18840359:G:A	50	100	1	0.2215
21:18840374:T:G	50	100	1	0.2215
21:18840408:A:T	50	100	1	0.1937
21:18840495:A:C	50	100	1	0.2217
21:18840644:G:A	50	100	1	0.2328
21:18840732:A:G	50	100	1	0.02505
21:18840905:G:A	50	100	1	0.3353
21:18841120:G:A	50	100	1	0.2215
21:18841309:C:G	50	100	1	0.2213
21:18841496:T:C	50	100	1	0.3355
21:18841604:T:G	50	100	1	0.2217
21:18842097:G:A	50	100	1	0.1917
21:18842391:T:A	50	100	1	0.2217
21:18842598:G:A	50	98	0.98	0.1035
21:18842759:A:G	50	100	1	0.2217
21:18842824:G:C	50	100	1	0.1919
21:18842877:C:A	50	100	1	0.2217
21:18842933:C:T	50	100	1	0.1135
21:18843076:A:G	50	100	1	0.2217
21:18843699:G:A	50	100	1	0.2202
21:18843752:A:G	50	98	0.68	0.01362
21:18843780:A:G	50	100	1	0.1915
21:18843952:G:T	50	100	1	0.1102
21:18844148:T:A	50	100	1	0.3348
21:18844213:A:G	50	100	0.99	0.09641
21:18844403:A:G	50	100	1	0.2215
21:18844482:A:G	50	100	1	0.2331
21:18844541:A:G	50	100	1	0.2215
21:18844569:A:G	50	100	1	0.2219
21:18844722:C:T	50	100	1	0.3353
21:18845179:G:C	50	100	1	0.3353
21:18845193:G:A	50	100	1	0.05919
21:18845329:T:A	50	100	1	0.2215
21:18845418:T:G	50	100	1	0.1107
21:18845503:C:T	50	100	1	0.1944
21:18845627:T:C	50	100	1	0.2215
21:18845666:T:C	50	100	1	0.2215
21:18845791:G:T	50	100	1	0.2215
21:18845977:C:T	50	100	1	0.2213
21:18846007:G:T	50	100	1	0.1129
21:18846095:G:A	50	98	0.98	0.02288
21:18846240:A:G	50	100	1	0.1135
21:18846342:T:C	50	100	1	0.1102
21:18846498:C:A	50	100	1	0.2215
21:18846508:G:T	50	98	0.97	0.1017
21:18846833:C:T	50	98	0.77	0.05501
21:18847334:T:G	50	100	1	0.2484
21:18847735:T:C	50	100	1	0.116
21:18847762:G:A	50	100	1	0.01979
21:18847781:G:T	50	100	1	0.2487
21:18847950:G:A	50	100	1	0.2485
21:18847954:G:A	50	100	0.98	0.02269
21:18847971:T:G	50	100	1	0.2485
21:18847994:G:A	50	100	0.99	0.2268
21:18847997:A:G	50	100	1	0.362
21:18848030:C:T	50	100	1	0.2485
21:18848425:G:A	50	100	1	0.2485
21:18848563:C:A	50	100	1	0.3555
21:18848755:A:T	50	100	1	0.1107
21:18848760:A:C	50	100	1	0.02705
21:18848877:G:C	50	100	1	0.2485
21:18849275:C:G	50	100	0.97	0.05973
21:18849429:C:A	50	100	1	0.3626
21:18849974:A:G	50	100	1	0.3626
21:18850152:A:C	50	100	0.92	0.01924
21:18850164:G:A	50	100	0.98	0.02288
21:18850168:A:G	50	100	0.99	0.2482
21:18850243:C:T	50	100	1	0.0158
21:18850271:G:A	50	100	1	0.3626
21:18850395:G:A	50	98	1	0.01761
21:18850602:C:A	50	100	1	0.248
21:18850738:G:A	50	100	1	0.248
21:18850864:T:A	50	100	1	0.3626
21:18851092:C:T	50	100	1	0.248
21:18851098:G:A	50	100	1	0.01071
21:18851343:C:A	50	100	1	0.3626
21:18851640:C:A	50	100	1	0.2484
21:18851707:G:A	50	100	1	0.1138
21:18852120:C:A	50	100	1	0.2485
21:18852197:C:G	50	98	0.99	0.2491
21:18852791:G:T	50	100	1	0.2269
21:18852950:G:A	50	100	1	0.3627
21:18853043:T:C	50	100	1	0.2482
21:18853608:G:A	50	100	1	0.1138
21:18853990:C:T	50	100	1	0.2482
21:18854097:C:A	50	100	1	0.2485
21:18854283:G:T	50	100	1	0.2487
21:18854592:G:A	50	100	1	0.248
21:18854738:T:C	50	100	1	0.02723
21:18854792:C:T	50	100	1	0.02705
21:18854850:A:T	50	100	1	0.3626
21:18854984:C:T	50	100	1	0.248
21:18855073:A:T	50	100	1	0.2269
21:18855281:A:G	50	100	1	0.248
21:18855361:T:C	50	100	0.96	0.03123
21:18855434:A:C	50	100	1	0.248
21:18855534:G:A	50	100	1	0.114
21:18855616:C:T	50	100	1	0.2484
21:18855876:A:T	50	100	1	0.02342
21:18855932:G:A	50	100	1	0.404
21:18856081:T:C	50	100	1	0.248
21:18856984:T:G	50	100	0.99	0.1781
21:18857182:G:A	50	100	1	0.3629
21:18857273:A:G	50	100	1	0.248
21:18857300:T:C	50	100	1	0.3626
21:18857486:C:A	50	100	0.99	0.09604
21:18857620:A:T	50	100	1	0.1877
21:18857626:T:C	50	100	1	0.1879
21:18857643:T:G	50	100	1	0.1877
21:18857784:C:T	50	98	0.99	0.2269
21:18857850:G:A	50	100	0.97	0.4272
21:18857851:T:C	50	100	0.99	0.1129
21:18857976:C:A	50	100	0.99	0.4292
21:18858054:T:C	49	100	0.98	0.4639
21:18858070:T:C	50	100	0.81	0.01289
21:18858072:G:A	50	98	0.98	0.4294
21:18858178:G:A	50	100	0.99	0.4582
21:18858277:G:A	50	98	0.98	0.03686
21:18858307:G:A	50	100	0.93	0.03958
21:18858308:T:C	50	100	0.94	0.03504
21:18858339:T:C	50	94	0.96	0.2985
21:18858341:C:A	50	98	0.93	0.09913
21:18858377:C:T	50	98	0.96	0.3007
21:18858507:A:T	50	100	0.99	0.1307
21:18858574:A:G	50	100	0.99	0.1309
21:18858662:T:A	50	100	0.98	0.02542
21:18858764:T:G	50	100	0.98	0.1291
21:18858810:A:C	50	100	0.98	0.1294
21:18858921:C:T	50	100	0.84	0.01507
21:18858922:G:A	50	100	1	0.02959
21:18858948:C:T	50	100	0.98	0.1294
21:18859094:A:G	50	100	0.99	0.1296
21:18859140:C:T	50	100	0.99	0.1296
21:18859163:T:C	46	93.5	0.99	0.4214
21:18859197:G:A	49	93.9	0.99	0.063
21:18859284:T:C	41	92.7	0.61	0.02306
21:18859286:T:C	45	75.6	0.9	0.2863
21:18859288:T:C	45	80	0.87	0.3802
21:18859466:C:T	50	100	1	0.138
21:18859786:G:A	50	100	1	0.421
21:18859929:G:A	50	100	0.98	0.1298
21:18860072:C:T	50	100	0.98	0.1298
21:18860166:C:T	50	100	1	0.234
21:18860177:C:T	50	100	0.98	0.1298
21:18860481:A:C	50	100	0.98	0.13
21:18860482:G:A	50	100	0.94	0.06155
21:18860576:C:T	50	100	1	0.1403
21:18860596:G:A	50	100	0.98	0.1302
21:18860605:C:T	50	100	1	0.02397
21:18860874:G:A	50	100	0.96	0.1302
21:18860919:A:C	50	100	0.98	0.1302
21:18861051:A:C	50	100	0.98	0.13
21:18861073:A:G	50	100	0.98	0.13
21:18861098:C:T	50	100	1	0.02723
21:18861105:C:T	50	98	0.99	0.1305
21:18861114:A:G	50	100	0.98	0.1304
21:18861181:C:G	50	100	0.98	0.13
21:18861192:C:T	50	100	1	0.234
21:18861250:C:T	50	100	1	0.4252
21:18861359:T:C	50	100	1	0.1155
21:18861379:C:G	50	100	1	0.4444
21:18861439:A:G	50	100	1	0.4252
21:18861757:C:T	50	100	0.99	0.09858
21:18862030:A:G	50	98	1	0.4261
21:18862233:T:C	50	100	1	0.4261
21:18862295:G:A	50	100	0.92	0.01616
21:18862559:G:A	50	98	0.72	0.01688
21:18862727:T:C	50	98	1	0.4261
21:18862899:G:A	50	100	1	0.4263
21:18862950:A:G	50	100	1	0.4263
21:18863092:C:T	50	100	1	0.2841
21:18863114:C:T	50	100	0.83	0.02941
21:18863115:A:G	50	100	1	0.4263
21:18863139:C:T	50	100	1	0.4263
21:18863246:A:C	50	100	1	0.09985
21:18863344:A:G	50	100	1	0.4263
21:18863373:G:T	50	100	1	0.4263
21:18863447:C:A	50	100	0.78	0.02433
21:18863515:T:A	50	98	0.99	0.4439
21:18863758:C:T	50	100	1	0.1405
21:18863881:A:G	50	100	1	0.4267
21:18864063:G:A	50	100	1	0.1
21:18864143:C:G	50	100	1	0.4437
21:18864212:A:G	50	100	1	0.4267
21:18864218:G:T	50	100	1	0.09985
21:18864284:G:C	50	100	0.97	0.3442
21:18864285:G:T	50	100	0.94	0.03068
21:18864342:C:T	50	100	0.99	0.2366
21:18864448:T:G	50	100	1	0.09967
21:18864484:A:G	50	100	1	0.09804
21:18864761:C:T	50	98	0.83	0.01452
21:18864838:A:C	50	100	1	0.4267
21:18864860:G:A	50	100	1	0.2355
21:18864992:G:A	50	100	1	0.1405
21:18865035:A:C	50	100	1	0.1382
21:18865257:T:C	50	100	1	0.01089
21:18865274:T:G	50	100	1	0.43120000000000003
21:18865330:T:C	50	100	1	0.4308
21:18865350:T:C	50	100	1	0.4842
21:18865420:G:A	50	100	1	0.431
21:18865434:G:A	50	100	1	0.431
21:18865457:G:C	50	100	1	0.431
21:18865476:C:T	50	100	1	0.4317
21:18865516:G:A	50	100	1	0.2889
21:18865520:T:G	50	100	1	0.431
21:18865586:C:G	50	100	1	0.431
21:18865686:T:G	50	100	1	0.4308
21:18865692:T:A	50	100	1	0.4308
21:18865921:G:A	50	100	1	0.4414
21:18865934:T:A	50	100	1	0.4308
21:18866155:C:A	50	100	1	0.09713
21:18866537:A:C	50	100	1	0.2885
21:18866645:A:T	50	98	0.79	0.05537
21:18866705:G:T	50	100	1	0.09713
21:18866758:C:T	50	100	0.84	0.02451
21:18866765:C:A	50	100	0.85	0.01561
21:18866791:T:A	50	100	1	0.08479
21:18867319:G:A	49	100	1	0.02778
21:18867357:G:A	50	100	1	0.09713
21:18867489:G:A	50	100	1	0.04321
21:18867510:A:C	50	100	0.99	0.1278
21:18867612:A:T	50	100	1	0.431
21:18867727:T:G	50	100	1	0.09713
21:18867897:T:G	50	100	1	0.04339
21:18867934:T:G	50	100	0.99	0.4408
21:18868046:T:A	50	98	1	0.4383
21:18868081:A:G	50	98	1	0.43120000000000003
21:18868286:T:C	50	98	1	0.4383
21:18868356:T:A	50	96	1	0.4386
21:18868469:G:T	50	98	1	0.2887
21:18868592:G:A	50	98	1	0.43120000000000003
21:18868595:A:C	50	100	1	0.1305
21:18868667:A:G	50	98	0.98	0.09586
21:18868702:T:C	50	98	1	0.4363
21:18868781:A:G	50	100	1	0.09713
21:18868927:A:G	50	100	1	0.09713
21:18869140:T:C	50	100	1	0.1382
21:18869160:A:G	50	98	1	0.4317
21:18869297:G:A	50	98	0.98	0.09386
21:18869332:G:T	50	98	1	0.4325
21:18869522:C:A	50	98	0.81	0.05211
21:18870016:C:G	50	98	1	0.4328
21:18870086:T:A	50	100	0.99	0.1296
21:18870100:G:T	50	98	0.99	0.4372
21:18870192:A:C	50	100	0.86	0.03286
21:18870472:T:C	47	93.6	0.99	0.1287
21:18870645:T:C	49	95.9	0.99	0.1287
21:18870792:A:G	50	100	0.84	0.01216
21:18870832:A:G	50	98	0.99	0.435
21:18870973:T:C	50	100	1	0.09586
21:18871000:C:T	50	100	0.86	0.03286
21:18871001:G:A	50	100	0.99	0.02723
21:18871087:C:A	50	96	0.99	0.4348
21:18871474:T:C	50	100	0.96	0.02923
21:18871751:A:G	50	98	0.98	0.4388
21:18871897:G:A	50	96	0.98	0.4375
21:18872638:T:C	48	95.8	0.95	0.0276
21:18872764:G:T	48	97.9	0.95	0.0276
21:18872945:C:T	49	98	0.97	0.4403
21:18872993:G:T	50	100	0.97	0.1269
21:18873069:T:C	50	98	0.98	0.4408
21:18873083:C:T	50	98	0.98	0.4319
21:18873442:T:C	49	87.8	0.98	0.2449
21:18873525:C:G	43	79.1	0.97	0.1447
21:18873595:A:G	49	91.8	0.98	0.4415
21:18873622:T:C	50	98	0.96	0.09804
21:18873689:C:T	50	98	0.98	0.2446
21:18873837:T:A	49	100	0.97	0.09441
21:18873924:G:T	35	85.7	0.99	0.1429
21:18874076:C:T	49	95.9	0.94	0.1948
21:18874144:C:T	48	87.5	0.94	0.124
21:18874153:A:G	48	87.5	0.93	0.1238
21:18874386:A:T	50	100	0.96	0.1278
21:18874521:T:C	50	98	0.98	0.4394
21:18874642:A:T	50	100	0.98	0.441
21:18874765:C:A	50	100	0.95	0.02869
21:18874838:T:C	50	100	0.99	0.4332
21:18875028:C:T	48	97.9	0.97	0.09532
21:18875032:C:T	48	97.9	0.94	0.06028
21:18875084:A:C	50	96	0.98	0.06046
21:18875264:T:A	50	98	0.98	0.02251
21:18875273:T:C	50	100	0.97	0.1278
21:18875297:T:C	50	92	0.96	0.2642
21:18875337:G:A	49	95.9	0.99	0.4334
21:18875339:T:G	50	96	0.99	0.1423
21:18875453:G:A	50	98	1	0.01452
21:18875537:C:T	50	100	0.98	0.4381
21:18875613:C:G	50	100	0.98	0.4381
21:18875623:G:A	50	100	0.98	0.4379
21:18875662:T:C	50	100	0.98	0.4377
21:18875680:G:C	50	100	0.96	0.1278
21:18875730:A:T	50	100	0.98	0.4377
21:18875939:G:A	50	100	0.96	0.1282
21:18875950:A:G	50	100	0.96	0.1062
21:18875966:A:G	50	100	0.99	0.1169
21:18875968:G:A	50	100	0.97	0.09586
21:18875992:G:A	50	100	0.98	0.3753
21:18876002:C:T	50	100	0.98	0.238
21:18876003:A:G	50	100	0.99	0.1416
21:18876609:G:T	50	100	0.99	0.04394
21:18876856:A:G	50	100	0.99	0.1169
21:18876888:C:T	50	100	0.96	0.3958
21:18876986:C:T	50	100	0.96	0.01253
21:18877130:T:G	50	100	0.97	0.3987
21:18877514:A:C	50	100	0.94	0.03105
21:18877547:C:T	50	98	0.98	0.01543
21:18877636:G:T	50	98	0.9	0.425
21:18877692:G:A	50	98	0.92	0.07008
21:18877786:T:C	50	96	0.91	0.3905
21:18877843:T:G	50	98	0.93	0.05392
21:18878179:G:A	50	96	0.89	0.2729
21:18878198:C:T	50	92	0.88	0.4354
21:18878442:T:C	50	98	0.96	0.3706
21:18878710:G:A	50	100	0.96	0.3816
21:18878968:A:G	50	100	0.97	0.4154
21:18878969:G:A	50	100	0.98	0.4688
21:18879131:T:C	50	100	0.99	0.1498
21:18879395:A:T	50	100	0.99	0.234
21:18879580:G:A	50	100	1	0.03014
21:18879712:A:G	50	100	1	0.02052
21:18879766:C:A	50	100	1	0.01761
21:18879816:G:T	50	100	1	0.04757
21:18880038:C:A	50	98	0.98	0.2511
21:18880232:G:C	50	100	0.99	0.104
21:18880262:C:G	50	100	0.99	0.2295
21:18880518:G:A	50	100	1	0.0207
21:18881875:C:T	50	100	0.98	0.0581
21:18882166:G:A	50	100	0.99	0.4454
21:18882180:T:C	50	100	0.98	0.01253
21:18882228:A:T	49	100	0.93	0.03468
21:18882529:A:G	50	100	0.99	0.2046
21:18882656:C:T	50	100	1	0.02215
21:18882781:A:G	50	100	1	0.01089
21:18882800:G:T	50	100	0.98	0.01144
21:18882806:G:A	50	100	0.99	0.4452
21:18884459:G:A	50	100	1	0.1117
21:18884651:T:C	50	100	1	0.01089
21:18885233:G:A	50	100	0.99	0.2727
21:18885383:A:T	49	100	1	0.2115
21:18885540:C:T	50	100	1	0.1169
21:18886036:C:A	50	100	0.85	0.01543
21:18886200:T:G	50	100	0.98	0.2898
21:18886947:T:C	50	100	1	0.01089
21:18887144:C:T	50	100	1	0.1176
21:18887326:G:A	50	100	0.99	0.4646
21:18887748:C:A	50	100	1	0.01089
21:18887754:A:C	50	100	0.98	0.0216
21:18887787:G:C	50	100	1	0.4011
21:18887869:C:T	50	100	1	0.01089
21:18888119:G:C	50	100	1	0.02832
21:18888314:C:T	50	100	1	0.3653
21:18888382:G:A	50	100	0.99	0.01253
21:18888492:C:T	49	100	1	0.01089
21:18888643:G:T	50	100	1	0.01126
21:18889701:G:A	50	100	0.99	0.01053
21:18889955:A:G	50	100	1	0.3662
21:18890185:C:T	50	100	0.98	0.03141
21:18890506:G:A	50	100	0.77	0.01089
21:18890559:G:A	50	100	1	0.03141
21:18891457:T:C	50	100	1	0.03014
21:18891932:C:T	50	100	1	0.03141
21:18892121:A:G	50	100	1	0.01634
21:18892148:T:C	50	100	0.99	0.3161
21:18892537:G:A	50	100	1	0.01089
21:18892581:A:C	50	100	1	0.01089
21:18892764:T:A	50	100	1	0.4374
21:18892791:C:G	50	100	1	0.02959
21:18892819:T:C	50	100	0.99	0.03268
21:18893080:A:G	50	100	0.82	0.01071
21:18893278:A:G	50	100	0.99	0.4107
21:18893392:C:G	50	100	0.99	0.2938
21:18893437:T:C	50	100	1	0.4172
21:18893789:C:G	50	100	1	0.01089
21:18894187:A:C	50	100	0.98	0.2092
21:18894457:G:A	50	100	1	0.4435
21:18894609:A:C	50	100	0.76	0.01398
21:18894617:C:T	50	100	1	0.01543
21:18894673:T:C	50	100	1	0.04049
21:18894776:G:A	50	100	1	0.4116
21:18894829:T:G	50	100	1	0.02342
21:18895208:A:T	50	98	0.96	0.02433
21:18895390:G:A	50	98	0.8	0.0679
21:18895673:C:G	50	100	1	0.02941
21:18895812:A:C	50	100	0.99	0.4118
21:18895899:G:C	50	100	1	0.0285
21:18896105:T:C	50	100	1	0.02941
21:18896127:G:A	50	100	1	0.4045
21:18896131:A:G	50	100	1	0.01852
21:18896143:C:T	50	100	1	0.372
21:18896330:A:T	50	100	0.99	0.3186
21:18896373:C:T	50	100	0.99	0.4129
21:18896389:A:G	50	100	1	0.02324
21:18896526:A:G	50	100	0.92	0.01525
21:18896620:G:A	50	100	0.98	0.0325
21:18897197:A:T	50	100	0.99	0.1176
21:18897931:C:T	50	100	0.99	0.3644
21:18898020:G:A	50	100	0.99	0.3644
21:18898076:G:A	50	98	0.99	0.3457
21:18899698:T:A	50	98	0.99	0.2908
21:18900072:T:C	50	100	1	0.03758
21:18900486:G:A	50	100	1	0.0167
21:18900691:C:A	50	100	0.99	0.2901
21:18900857:G:T	50	100	1	0.05138
21:18901336:T:C	50	100	1	0.03758
21:18901587:T:C	50	100	0.99	0.2908
21:18901697:T:C	50	100	0.92	0.01979
21:18902143:T:C	50	100	1	0.03758
21:18902180:G:A	50	100	1	0.03758
21:18902295:C:A	50	100	1	0.03758
21:18902331:C:T	50	100	1	0.03758
21:18902400:A:G	50	100	1	0.03758
21:18902786:T:C	50	100	0.99	0.3617
21:18903131:A:G	50	100	0.98	0.2908
21:18903406:G:C	50	100	1	0.03776
21:18903616:G:A	50	100	1	0.0187
21:18903912:G:A	50	100	1	0.03776
21:18903937:C:G	50	100	1	0.03776
21:18904199:G:A	50	100	0.98	0.4405
21:18904637:C:T	50	100	1	0.03776
21:18904913:A:C	50	100	1	0.03813
21:18904972:T:C	50	100	0.83	0.01253
21:18905498:C:T	50	100	0.87	0.02233
21:18905904:G:C	50	100	1	0.05138
21:18906056:C:T	50	100	1	0.01834
21:18906218:T:A	50	100	0.99	0.01017
21:18906245:T:C	50	100	1	0.03776
21:18906502:C:T	50	100	1	0.03794
21:18906557:A:G	50	100	0.97	0.01979
21:18906581:G:A	50	100	1	0.03794
21:18906643:C:T	50	100	0.98	0.4319
21:18906941:G:C	50	100	0.94	0.01071
21:18907011:G:A	50	100	0.96	0.03867
21:18907152:C:T	50	100	1	0.0276
21:18907163:A:G	50	100	0.96	0.03867
21:18907302:A:G	50	100	1	0.0512
21:18907412:G:A	50	100	1	0.02142
21:18907421:T:G	50	100	1	0.0236
21:18907449:C:A	50	100	0.97	0.1659
21:18907452:G:T	50	98	1	0.03177
21:18907551:T:A	50	100	1	0.05211
21:18907564:A:G	50	100	1	0.05211
21:18907863:G:A	50	98	1	0.05211
21:18907942:G:C	50	100	0.91	0.2224
21:18908055:G:A	50	100	0.99	0.02433
21:18908383:C:T	50	100	1	0.05283
21:18908488:A:G	50	100	0.99	0.07589
21:18908494:G:C	50	100	0.99	0.02288
21:18908550:G:A	50	100	0.99	0.0207
21:18908594:C:T	50	98	0.91	0.04684
21:18908611:A:G	50	100	0.99	0.02288
21:18908642:A:G	50	100	0.99	0.07607
21:18909025:G:A	50	100	0.99	0.06554
21:18909117:T:C	49	100	0.99	0.07353
21:18909417:A:G	50	100	0.9	0.04303
21:18909746:T:C	50	100	0.96	0.0118
21:18909799:A:G	50	100	0.99	0.02288
21:18909856:G:A	50	100	0.95	0.28
21:18910132:G:T	50	100	0.95	0.0118
21:18910610:G:C	50	100	0.79	0.01507
21:18911527:C:T	50	100	0.91	0.4129
21:18911530:T:C	50	100	0.87	0.01107
21:18911630:C:A	50	92	0.79	0.1402
21:18911726:A:C	50	100	0.98	0.01961
21:18912198:T:G	49	98	0.94	0.4227
21:18912205:T:A	50	100	0.94	0.3046
21:18912628:C:T	50	100	0.98	0.2028
21:18912785:A:G	50	100	0.97	0.2032
21:18913283:T:C	50	100	0.99	0.315
21:18913344:G:C	50	100	0.98	0.2004
21:18913348:A:G	50	100	0.98	0.203
21:18913361:A:G	50	100	0.98	0.2004
21:18913559:A:G	50	100	0.98	0.2006
21:18913633:C:T	50	100	1	0.0187
21:18914367:C:T	50	100	0.99	0.4165
21:18914897:T:G	50	100	1	0.0187
21:18914955:G:A	50	100	0.98	0.06137
21:18915306:C:T	50	100	0.99	0.4074
21:18915411:T:C	50	100	1	0.06518
21:18916368:G:T	50	100	0.99	0.2714
21:18916391:A:G	50	100	0.99	0.2079
21:18916845:A:G	50	100	1	0.06536
21:18917792:G:T	50	100	0.99	0.05828
21:18917995:A:G	50	100	1	0.06155
21:18918004:C:A	50	100	0.99	0.2046
21:18918465:C:A	50	100	0.99	0.2044
21:18918670:C:T	50	100	0.99	0.4076
21:18918671:T:C	50	100	0.99	0.2023
21:18918890:A:G	50	100	0.99	0.08206
21:18918922:G:A	50	100	0.83	0.02905
21:18920679:A:G	50	100	1	0.408
21:18920735:C:T	50	100	1	0.2041
21:18920824:T:C	50	100	1	0.01852
21:18920858:A:G	50	100	1	0.2041
21:18920859:A:G	50	100	1	0.2041
21:18920879:A:T	50	100	1	0.0187
21:18920888:G:A	50	100	0.99	0.205
21:18920918:G:A	50	100	1	0.2041
21:18921296:A:G	50	98	1	0.2003
21:18921454:C:T	50	100	1	0.06518
21:18921614:T:G	50	98	1	0.1995
21:18921622:A:T	50	98	1	0.4697
21:18921648:A:T	50	98	1	0.1997
21:18921658:C:T	50	98	1	0.1999
21:18921968:A:G	50	100	1	0.2001
21:18922050:A:C	50	100	0.99	0.2004
21:18922060:C:G	50	100	1	0.2004
21:18922113:C:T	50	100	0.99	0.1011
21:18922238:A:G	50	100	1	0.4699
21:18922958:C:T	50	100	1	0.02977
21:18922984:C:T	50	100	1	0.2064
21:18923072:C:T	50	100	1	0.4708
21:18923263:C:T	50	98	1	0.4708
21:18923479:C:T	50	100	1	0.471
21:18923504:G:A	50	100	1	0.471
21:18923507:G:T	50	100	1	0.329
21:18923508:T:G	50	100	1	0.329
21:18923689:G:A	50	100	1	0.06572
21:18923717:A:C	50	100	1	0.4713
21:18923742:C:A	50	100	1	0.2219
21:18923884:T:C	50	100	1	0.4713
21:18923894:T:C	50	100	1	0.329
21:18924157:A:G	50	92	0.96	0.4377
21:18924262:C:T	50	100	1	0.4713
21:18924302:G:T	50	100	1	0.4688
21:18924449:G:A	50	100	1	0.4711
21:18924462:A:T	50	100	0.88	0.04666
21:18924570:C:T	50	100	1	0.472
21:18924729:G:A	50	100	1	0.471
21:18924732:T:C	50	100	1	0.199
21:18924769:C:T	50	100	1	0.1988
21:18924884:A:G	50	100	1	0.1988
21:18925075:A:T	50	100	1	0.329
21:18925792:T:G	50	100	1	0.02887
21:18925868:T:C	50	100	1	0.2139
21:18925928:A:C	50	100	1	0.07698
21:18926079:G:A	50	100	1	0.2687
21:18926080:T:C	50	100	1	0.06572
21:18926359:C:G	50	100	1	0.3052
21:18926399:C:T	50	100	1	0.0581
21:18926417:C:A	50	100	1	0.3045
21:18926627:G:A	50	100	1	0.1075
21:18926671:A:C	50	100	1	0.0581
21:18926811:T:C	50	100	1	0.02996
21:18926860:C:T	50	100	0.99	0.02941
21:18927078:T:C	50	100	1	0.2921
21:18927519:C:T	50	100	1	0.01144
21:18927557:G:A	50	98	1	0.4708
21:18927589:A:C	50	100	0.99	0.04049
21:18927594:G:A	50	100	1	0.04321
21:18927598:G:T	50	100	1	0.04321
21:18927618:C:T	50	100	1	0.0541
21:18927656:T:C	50	100	1	0.2932
21:18927678:C:T	50	100	0.99	0.2024
21:18927810:G:A	50	100	1	0.1422
21:18927824:T:C	50	100	0.99	0.1855
21:18927963:G:A	50	100	1	0.193
21:18928071:T:A	49	100	0.72	0.06463
21:18928228:C:G	50	100	0.98	0.1855
21:18928258:C:T	50	100	0.99	0.1855
21:18928349:A:C	50	100	0.98	0.1881
21:18928520:A:G	50	100	1	0.1423
21:18928702:A:G	50	100	0.99	0.1859
21:18928726:C:A	50	100	0.99	0.1859
21:18928730:G:T	50	100	0.99	0.1859
21:18928740:A:T	50	100	0.99	0.1013
21:18928855:A:T	50	100	0.99	0.1857
21:18928948:T:C	50	100	0.99	0.1855
21:18929366:C:A	50	100	0.99	0.1854
21:18929844:A:C	50	100	1	0.1761
21:18929972:G:A	50	100	0.98	0.03086
21:18930096:A:G	50	100	1	0.1761
21:18930124:A:G	50	100	1	0.142
21:18930302:A:G	50	100	0.98	0.02887
21:18930429:A:G	50	100	0.99	0.1759
21:18930620:A:G	50	100	0.99	0.1763
21:18930694:A:G	50	100	1	0.1761
21:18930751:T:C	50	100	1	0.1759
21:18931138:T:C	50	100	1	0.1759
21:18931291:A:T	50	100	1	0.2413
21:18931385:A:T	50	100	1	0.1759
21:18931501:C:T	50	100	1	0.1759
21:18931569:C:G	50	100	1	0.09604
21:18931665:C:T	50	100	1	0.05882
21:18931837:G:A	50	100	1	0.1759
21:18931872:C:T	50	100	1	0.02106
21:18931909:G:A	50	100	0.99	0.2418
21:18931975:G:A	50	100	1	0.1763
21:18932055:C:T	50	100	1	0.1759
21:18932075:C:T	50	100	0.96	0.02233
21:18932215:A:G	50	100	1	0.1761
21:18932435:C:T	50	100	1	0.1759
21:18932486:T:C	50	100	1	0.02106
21:18932509:C:T	50	100	1	0.4257
21:18932514:G:A	50	100	1	0.1761
21:18932525:T:G	50	100	1	0.05882
21:18932564:C:T	50	100	1	0.1763
21:18932587:A:G	50	98	1	0.1422
21:18932593:G:A	49	100	1	0.4739
21:18933318:A:G	50	98	1	0.4693
21:18933919:G:A	50	100	1	0.2692
21:18934223:G:A	50	100	1	0.0817
21:18934588:A:C	50	100	1	0.1763
21:18934605:T:C	50	100	0.98	0.06518
21:18934637:A:G	50	100	1	0.0207
21:18934746:T:C	50	100	1	0.4257
21:18934861:C:G	50	100	1	0.1418
21:18935350:A:G	50	100	1	0.05882
21:18935435:A:G	50	100	0.98	0.02179
21:18935542:T:C	50	100	1	0.4257
21:18935586:T:C	50	100	0.83	0.03159
21:18935597:A:G	50	100	1	0.2491
21:18935670:T:C	50	96	0.93	0.2591
21:18935969:A:G	50	100	1	0.2024
21:18936687:G:A	50	100	1	0.4252
21:18936945:A:G	50	100	0.98	0.02179
21:18937149:T:C	50	100	1	0.01362
21:18937477:C:T	50	100	1	0.09586
21:18937715:T:C	50	100	1	0.2694
21:18938045:T:A	50	100	0.96	0.02233
21:18938208:A:T	50	100	0.96	0.01598
21:18938261:G:A	50	100	1	0.4257
21:18938328:A:G	50	100	1	0.3041
21:18938333:T:A	50	100	1	0.1759
21:18938575:T:C	50	100	1	0.03867
21:18938622:T:A	50	100	1	0.242
21:18938743:G:A	50	100	1	0.2491
21:18939039:C:T	50	100	1	0.1418
21:18939768:C:T	50	100	1	0.1418
21:18939959:G:A	50	100	1	0.142
21:18940034:A:G	50	100	1	0.01144
21:18940294:T:C	50	100	1	0.04103
21:18940536:C:T	50	100	1	0.1423
21:18940832:C:T	50	100	1	0.4259
21:18941123:G:A	50	100	0.97	0.01471
21:18941331:A:T	50	100	1	0.2692
21:18941499:C:A	50	100	1	0.1418
21:18941585:T:C	50	100	1	0.0207
21:18941588:C:A	50	100	1	0.09586
21:18941611:G:T	50	100	1	0.0207
21:18941973:G:A	50	100	1	0.3043
21:18943420:T:A	50	100	1	0.01271
21:18944186:A:G	50	98	1	0.1409
21:18944528:G:T	50	100	1	0.01235
21:18944855:T:A	50	100	1	0.01924
21:18945086:A:G	50	100	1	0.1422
21:18945287:C:T	50	100	1	0.2097
21:18945859:G:A	49	100	0.99	0.02088
21:18946133:T:G	50	100	1	0.01344
21:18946283:C:T	50	100	0.99	0.3836
21:18946453:T:C	50	100	1	0.3903
21:18946887:A:G	50	100	0.99	0.1716
21:18946915:C:T	50	100	0.98	0.01489
21:18947328:A:G	50	100	1	0.01289
21:18947497:T:A	50	100	0.99	0.156
21:18947548:C:G	50	100	0.98	0.08224
21:18947866:T:C	50	100	0.95	0.09985
21:18947872:G:A	50	100	0.96	0.2144
21:18947883:T:C	50	100	0.99	0.4742
21:18947925:T:C	50	100	1	0.01107
21:18947934:T:C	50	100	1	0.01107
21:18947945:G:C	50	100	1	0.01107
21:18947958:G:A	50	100	1	0.01107
21:18948077:G:A	49	100	1	0.01126
21:18948079:C:G	50	100	1	0.01126
21:18948091:A:G	50	100	1	0.01126
21:18948232:G:A	50	100	1	0.01489
21:18948365:A:T	50	100	0.98	0.3313
21:18948406:A:G	50	100	1	0.01561
21:18948572:G:C	50	100	1	0.01543
21:18948582:T:A	50	100	1	0.01543
21:18948589:T:A	50	100	1	0.01235
21:18948590:T:A	50	100	1	0.01561
21:18948599:T:A	50	100	1	0.05919
21:18948636:T:C	50	100	1	0.2219
21:18948649:C:T	50	100	1	0.01543
21:18948650:A:G	50	100	1	0.01543
21:18948752:C:A	50	100	1	0.0158
21:18948755:C:T	50	100	1	0.0158
21:18948904:T:C	50	100	1	0.0158
21:18948934:T:C	50	100	1	0.0158
21:18948947:T:C	50	100	1	0.0158
21:18948980:T:A	50	98	0.99	0.2061
21:18949063:T:C	50	100	0.98	0.01598
21:18949241:A:G	50	100	1	0.0158
21:18949242:T:G	50	100	1	0.0158
21:18949244:G:A	50	100	1	0.0158
21:18949259:A:C	50	100	1	0.0158
21:18949283:G:A	50	100	1	0.0158
21:18949329:G:A	50	100	1	0.01561
21:18949349:A:G	50	100	1	0.01561
21:18949442:A:G	50	100	1	0.0158
21:18949459:T:C	50	100	1	0.01561
21:18949504:A:G	50	100	1	0.01561
21:18949530:T:C	50	100	1	0.01561
21:18949547:G:A	50	100	1	0.01561
21:18949703:C:T	50	100	1	0.01561
21:18949763:T:A	50	100	1	0.01561
21:18949948:T:G	50	100	1	0.0158
21:18950091:C:T	50	100	0.89	0.01561
21:18950275:C:T	50	100	1	0.02288
21:18950534:T:C	50	100	1	0.02288
21:18950573:C:T	50	100	1	0.01271
21:18950685:T:G	50	100	1	0.02288
21:18950688:C:T	50	100	1	0.02288
21:18950717:A:T	50	100	1	0.02288
21:18950772:C:T	50	100	1	0.02288
21:18950806:C:T	50	100	1	0.02288
21:18950855:A:T	50	100	1	0.02288
21:18950880:C:T	50	100	0.98	0.05955
21:18950906:G:C	50	100	1	0.02288
21:18950962:T:C	50	100	1	0.01344
21:18951060:T:C	50	100	1	0.01271
21:18951112:C:G	50	100	1	0.01271
21:18951125:T:G	50	100	1	0.01271
21:18951151:C:T	50	100	1	0.01271
21:18951201:T:C	50	100	1	0.02288
21:18951281:T:G	50	100	1	0.01598
21:18951447:T:G	50	100	0.98	0.06264
21:18951506:G:A	50	100	1	0.01289
21:18952636:A:C	50	100	1	0.1423
21:18952905:A:G	50	100	0.98	0.2712
21:18952947:A:G	50	100	1	0.01743
21:18953973:A:G	50	100	1	0.01162
21:18954018:G:A	50	100	0.98	0.03776
21:18954073:C:T	50	100	1	0.0532
21:18954399:T:C	50	100	1	0.01162
21:18954408:A:G	50	100	0.99	0.2872
21:18954811:G:A	50	100	1	0.01779
21:18955109:T:G	50	100	0.98	0.03758
21:18955457:T:C	50	100	1	0.01943
21:18956036:G:A	50	100	1	0.01162
21:18956874:G:C	50	100	0.99	0.04357
21:18956895:G:T	50	98	0.99	0.4875
21:18957437:C:T	50	100	0.98	0.4232
21:18958123:A:G	50	100	1	0.01434
21:18958319:A:C	50	100	0.99	0.2291
21:18958522:T:A	50	100	0.99	0.1251
21:18958531:T:G	50	100	0.99	0.1679
21:18959187:T:C	50	100	0.99	0.169
21:18959467:C:A	50	100	1	0.01053
21:18959549:T:C	50	100	0.98	0.1688
21:18959683:C:T	50	98	0.98	0.07244
21:18959975:G:A	50	100	0.99	0.4232
21:18959996:G:A	50	100	0.99	0.1668
21:18960128:T:C	50	100	0.97	0.07771
21:18961205:C:A	50	100	0.96	0.06645
21:18961360:G:C	50	100	1	0.0216
21:18961427:T:A	50	100	0.95	0.01834
21:18963189:C:T	50	100	0.98	0.1255
21:18963680:G:A	50	100	0.98	0.01652
21:18963734:T:C	50	100	0.98	0.1701
21:18963833:A:T	50	100	0.98	0.1699
21:18963860:G:C	50	100	0.98	0.1699
21:18963867:G:A	50	100	0.98	0.1681
21:18963897:A:C	50	100	0.98	0.1712
21:18964561:T:G	50	100	1	0.01271
21:18964589:T:A	50	100	1	0.01271
21:18964742:G:T	50	100	0.99	0.1852
21:18964978:T:A	50	100	0.99	0.4786
21:18965072:A:G	50	100	1	0.05047
21:18965158:C:G	50	100	0.99	0.4316
21:18965196:A:G	50	100	0.96	0.06264
21:18965480:T:A	50	100	1	0.01634
21:18965525:G:A	50	100	1	0.01271
21:18966231:C:T	50	100	1	0.01489
21:18966276:G:A	50	100	1	0.1138
21:18966354:G:A	50	100	0.99	0.01761
21:18966396:G:T	50	100	1	0.01507
21:18966522:G:C	50	100	1	0.01489
21:18966579:C:A	50	100	1	0.1138
21:18966626:A:G	50	98	1	0.1801
21:18966786:G:A	50	100	0.99	0.01761
21:18966789:C:G	50	100	0.99	0.01924
21:18967158:G:A	50	100	0.99	0.01924
21:18967182:T:A	50	100	0.99	0.01924
21:18967183:G:C	50	100	0.99	0.4081
21:18967308:G:A	50	100	0.99	0.4083
21:18967393:G:A	50	100	0.99	0.0207
21:18967596:A:G	50	100	1	0.3288
21:18967624:T:C	50	100	1	0.2578
21:18967807:A:G	50	100	1	0.2721
21:18967833:C:A	50	100	0.99	0.2565
21:18967846:C:T	50	100	0.99	0.3335
21:18967981:C:T	50	100	0.99	0.2638
21:18967987:C:T	50	100	0.99	0.4096
21:18968046:G:A	50	100	0.99	0.2638
21:18968083:A:T	50	100	0.93	0.01561
21:18968136:T:C	50	100	0.99	0.264
21:18968189:T:G	50	100	0.99	0.264
21:18968191:T:A	50	100	0.99	0.264
21:18968245:C:T	50	100	0.99	0.264
21:18968364:T:C	50	100	0.97	0.03686
21:18968394:C:T	50	100	0.99	0.2616
21:18968423:G:A	50	100	0.98	0.05465
21:18968626:T:C	50	100	1	0.01489
21:18968663:C:T	50	100	1	0.04484
21:18968664:T:G	50	100	0.99	0.262
21:18968815:C:T	50	100	0.99	0.262
21:18968919:T:C	50	100	1	0.05556
21:18969037:A:C	50	100	1	0.01289
21:18969828:A:G	50	100	0.99	0.1966
21:18969950:A:G	50	100	0.99	0.3261
21:18970074:G:A	50	98	0.83	0.01489
21:18970101:A:C	50	100	1	0.01707
21:18970208:G:A	50	100	0.99	0.4125
21:18970278:C:T	50	100	1	0.2618
21:18970382:A:C	50	100	1	0.01707
21:18970415:T:C	50	100	0.99	0.158
21:18970514:G:A	50	100	0.99	0.408
21:18970780:C:A	50	100	1	0.01289
21:18970843:T:C	50	100	1	0.01289
21:18970903:A:G	50	100	1	0.04484
21:18970946:G:A	50	100	0.99	0.4212
21:18971041:G:A	50	100	0.99	0.4098
21:18971066:T:C	50	100	1	0.2442
21:18971347:T:C	50	100	0.99	0.01816
21:18971525:T:C	50	100	1	0.01489
21:18971532:T:C	50	100	1	0.05501
21:18972365:G:A	50	100	1	0.05102
21:18972467:A:C	50	100	1	0.01289
21:18972537:G:A	50	100	1	0.01561
21:18972923:C:T	50	100	0.99	0.1961
21:18973016:T:C	50	100	1	0.01289
21:18973063:A:C	50	100	1	0.01289
21:18973281:C:A	50	100	1	0.01561
21:18973361:C:T	50	100	1	0.2028
21:18973643:G:A	50	100	1	0.211
21:18973778:A:G	50	100	1	0.2133
21:18973794:T:C	50	100	1	0.1926
21:18974369:T:C	50	100	0.99	0.201
21:18975087:A:G	50	100	1	0.05102
21:18975316:G:A	50	100	1	0.04303
21:18975523:C:T	50	100	0.97	0.2228
21:18975524:G:A	50	100	0.99	0.1964
21:18975553:G:T	50	100	0.96	0.2424
21:18975761:G:A	50	100	0.96	0.2387
21:18976000:G:T	50	98	0.97	0.1376
21:18976186:G:A	50	100	0.99	0.1959
21:18976360:C:G	50	100	0.98	0.03831
21:18976628:C:T	50	100	1	0.2547
21:18976715:A:G	50	100	0.99	0.1779
21:18977012:A:G	50	100	1	0.06028
21:18977196:C:A	50	100	0.99	0.3444
21:18977682:C:T	50	100	1	0.3413
21:18977707:A:C	50	100	1	0.03504
21:18977893:G:A	50	100	1	0.1467
21:18978031:A:G	50	100	0.99	0.1763
21:18978058:A:T	50	100	1	0.1932
21:18978088:T:C	50	100	1	0.03794
21:18978566:T:G	50	100	0.98	0.02451
21:18978795:C:T	50	100	0.99	0.4076
21:18978978:T:C	50	100	1	0.05683
21:18978999:T:A	50	100	1	0.03686
21:18979020:T:G	50	100	1	0.06046
21:18979346:G:A	50	100	0.99	0.4092
21:18979591:T:A	50	100	1	0.04194
21:18979735:T:G	50	100	1	0.04103
21:18980036:C:G	50	98	1	0.1781
21:18980046:A:T	50	98	1	0.07734
21:18980233:A:T	50	100	1	0.01525
21:18980323:A:G	50	100	0.99	0.4147
21:18980535:G:A	50	100	1	0.04103
21:18980572:A:C	50	100	1	0.04103
21:18980629:G:A	50	100	1	0.04103
21:18980658:A:G	50	100	1	0.01707
21:18980672:A:G	50	98	1	0.06009
21:18980707:G:T	50	98	0.99	0.3902
21:18980938:A:G	50	100	1	0.04121
21:18981090:C:A	50	100	1	0.04121
21:18981095:C:A	50	100	1	0.04121
21:18981112:T:C	50	100	1	0.07752
21:18981319:A:G	50	100	0.99	0.04121
21:18981327:G:A	50	98	1	0.06046
21:18981508:C:T	50	100	0.99	0.4139
21:18981524:A:G	50	100	0.99	0.04121
21:18981587:G:T	50	100	0.99	0.1879
21:18981668:T:G	50	100	0.98	0.04121
21:18981695:A:T	50	100	1	0.07734
21:18981764:C:G	50	100	0.99	0.1618
21:18981814:A:C	50	100	0.98	0.04121
21:18981960:C:T	50	100	1	0.01107
21:18981971:C:T	50	100	0.98	0.04121
21:18982024:C:A	50	98	1	0.06028
21:18982182:G:A	50	100	0.99	0.01307
21:18982263:G:A	50	100	0.99	0.3983
21:18982539:A:G	50	96	1	0.1616
21:18982588:G:A	50	100	0.98	0.04121
21:18982663:C:A	50	100	1	0.01107
21:18982861:A:C	50	100	0.96	0.01906
21:18982961:G:A	50	100	0.98	0.04121
21:18983477:A:C	50	100	1	0.01816
21:18983783:G:A	50	100	0.94	0.02106
21:18983845:G:C	50	100	0.99	0.07662
21:18983955:A:G	50	100	1	0.01525
21:18984027:G:A	50	96	0.97	0.1865
21:18984062:G:A	50	98	0.98	0.4739
21:18984116:C:T	50	100	1	0.01652
21:18984146:A:G	50	100	0.99	0.177
21:18984160:G:C	50	100	0.96	0.01906
21:18984220:G:A	50	98	0.98	0.4061
21:18984382:C:T	50	100	1	0.01598
21:18984659:T:C	50	98	0.97	0.3302
21:18984809:G:A	50	98	0.97	0.3511
21:18984817:C:T	50	100	0.97	0.01834
21:18985086:G:A	50	100	0.98	0.177
21:18986066:G:A	50	98	0.86	0.02959
21:18986100:A:G	50	100	0.86	0.06518
21:18986194:A:G	50	98	0.89	0.02633
21:18986342:T:C	50	100	0.97	0.01162
21:18986453:A:G	50	100	0.93	0.06772
21:18986707:G:T	50	98	0.93	0.02614
21:18986863:A:G	50	92	0.91	0.1006
21:18987109:T:C	50	98	0.85	0.2814
21:18987372:C:T	50	100	0.87	0.02433
21:18987472:G:C	50	98	0.92	0.04103
21:18987562:T:C	50	100	0.89	0.02233
21:18987762:G:T	50	94	0.9	0.3399
21:18987821:G:T	49	100	0.85	0.08951
21:18988413:G:C	50	92	0.9	0.2119
21:18988448:A:G	49	91.8	0.92	0.4575
21:18988460:G:A	49	100	0.95	0.01325
21:18988542:C:T	50	98	0.93	0.0866
21:18988554:C:T	50	96	0.89	0.01634
21:18988581:G:C	50	96	0.89	0.2353
21:18988765:A:G	45	100	0.95	0.07988
21:18989090:C:A	50	94	0.93	0.4072
21:18989106:G:A	50	100	0.96	0.09786
21:18989956:A:G	50	98	0.96	0.1603
21:18990058:T:C	50	98	0.96	0.1227
21:18990262:G:A	50	100	0.99	0.01761
21:18990303:A:G	50	98	0.96	0.163
21:18990411:C:T	50	100	0.93	0.1235
21:18990978:A:C	50	100	1	0.01634
21:18991099:C:T	50	100	0.99	0.1002
21:18991157:T:A	50	100	0.98	0.4593
21:18991288:A:G	50	100	0.98	0.0276
21:18991352:A:C	50	100	0.96	0.01743
21:18991399:A:G	50	100	0.99	0.01543
21:18992146:T:C	50	100	0.77	0.01235
21:18992179:C:A	50	100	0.99	0.01362
21:18992597:G:A	50	100	0.92	0.02179
21:18992706:T:A	50	100	0.97	0.327
21:18992848:T:G	50	98	0.97	0.4285
21:18992876:C:T	50	98	0.86	0.02342
21:18992963:C:T	50	100	0.97	0.3272
21:18993130:T:A	50	100	0.94	0.07662
21:18993131:T:A	50	96	0.96	0.3738
21:18993148:A:C	50	96	0.97	0.1587
21:18993593:T:C	50	100	0.99	0.01362
21:18993742:G:T	49	100	1	0.01688
21:18994023:C:A	50	100	0.97	0.3025
21:18994129:G:A	50	96	0.96	0.1589
21:18995349:G:A	50	100	0.99	0.01525
21:18996269:G:A	50	100	0.97	0.1178
21:18996279:G:A	50	100	0.95	0.01362
21:18996350:G:A	50	100	0.98	0.01307
21:18996467:C:G	50	100	0.93	0.0423
21:18996547:C:T	50	98	1	0.09659
21:18997024:T:C	50	100	0.97	0.1737
21:18998098:C:T	50	100	0.97	0.3027
21:18998708:T:G	50	100	0.94	0.05047
21:18998813:T:G	50	100	0.95	0.07607
21:18998986:G:A	50	100	0.99	0.3056
21:18999111:T:G	50	98	0.98	0.4294
21:18999262:C:T	50	100	0.97	0.1674
21:18999263:A:G	50	100	0.97	0.1825
21:18999560:A:G	50	100	0.98	0.1698
21:18999823:T:A	50	100	0.99	0.2208
21:19000251:T:G	50	98	0.96	0.2155
21:19000479:C:A	50	100	0.99	0.2273
21:19000702:C:T	50	100	0.99	0.2213
21:19000951:A:T	50	94	0.98	0.3593
21:19001482:C:T	50	100	1	0.0118
21:19001702:C:T	50	100	0.99	0.2834
21:19001841:C:T	50	100	0.99	0.1166
21:19001893:A:T	50	98	0.85	0.0216
21:19002115:A:G	50	98	1	0.2084
21:19002226:A:G	50	100	0.99	0.01471
21:19002256:C:T	50	100	0.98	0.1652
21:19002736:G:T	50	98	1	0.1839
21:19003605:T:A	50	100	0.97	0.02959
21:19004519:G:A	50	100	1	0.1009
21:19004534:T:C	50	100	0.95	0.03141
21:19004866:T:C	50	100	0.89	0.05265
21:19004938:C:T	50	100	1	0.0354
21:19004963:T:C	50	100	1	0.02869
21:19005282:T:C	50	98	0.98	0.1549
21:19005348:C:A	50	92	0.98	0.2193
21:19005679:T:C	50	96	1	0.2059
21:19005797:G:A	50	96	0.98	0.2188
21:19005831:A:G	50	100	0.83	0.02342
21:19005945:C:T	50	94	0.98	0.3943
21:19006318:G:C	50	98	1	0.1825
21:19006617:T:C	50	100	1	0.02433
21:19006768:T:G	50	100	1	0.01452
21:19006810:C:T	50	98	0.99	0.01017
21:19007004:C:G	50	100	1	0.01543
21:19007130:A:C	50	100	1	0.01816
21:19007543:A:C	50	98	1	0.1868
21:19007630:G:C	50	100	1	0.01089
21:19007664:A:G	50	100	1	0.01471
21:19008253:C:T	50	100	1	0.01089
21:19008745:T:C	50	100	1	0.01561
21:19008988:A:C	48	100	1	0.1011
21:19009022:C:A	48	100	1	0.01543
21:19009138:A:G	48	100	1	0.01543
21:19009450:A:T	50	100	0.92	0.01906
21:19009452:A:T	49	98	0.98	0.3571
21:19009454:T:A	49	95.9	0.97	0.4895
21:19009568:C:T	50	100	0.98	0.06282
21:19009727:A:G	50	98	0.98	0.3284
21:19010183:A:G	50	100	0.88	0.04158
21:19010649:G:T	50	100	1	0.01035
21:19010673:A:G	50	100	1	0.1304
21:19011013:C:G	50	100	0.97	0.0699
21:19011030:G:A	50	100	1	0.01797
21:19011287:A:T	50	100	1	0.01797
21:19011312:A:G	50	100	1	0.01797
21:19011926:T:C	50	100	1	0.02887
21:19011993:C:A	50	96	1	0.157
21:19012070:G:A	50	100	1	0.1265
21:19012308:C:T	50	98	0.99	0.319
21:19012310:A:G	50	100	1	0.01089
21:19012359:C:T	50	98	0.99	0.1614
21:19012665:A:T	50	100	1	0.1017
21:19012869:T:G	50	98	0.98	0.219
21:19012926:C:T	50	98	0.99	0.3264
21:19012944:C:T	50	100	0.99	0.1156
21:19013019:C:T	49	98	1	0.3413
21:19013637:A:G	50	100	0.91	0.01471
21:19014289:T:C	50	98	1	0.1638
21:19014533:G:A	50	98	1	0.1636
21:19014816:C:T	50	100	0.98	0.08297
21:19014847:A:T	50	100	1	0.3152
21:19014925:C:T	50	100	0.96	0.02324
21:19014991:C:T	50	100	1	0.1344
21:19015226:A:G	50	100	0.97	0.04739
21:19015237:G:A	50	98	0.98	0.165
21:19015255:A:G	50	100	1	0.01797
21:19015538:G:A	50	100	1	0.01816
21:19015720:T:C	50	100	0.99	0.07807
21:19015961:T:C	50	100	1	0.0158
21:19016358:A:G	50	100	1	0.02052
21:19016380:G:A	50	100	0.99	0.1848
21:19016390:T:G	50	100	0.99	0.07807
21:19016495:T:C	50	100	1	0.37
21:19016626:G:A	50	100	1	0.2092
21:19016850:A:G	50	100	1	0.3558
21:19016908:G:T	50	100	1	0.04539
21:19017121:C:T	50	100	0.98	0.1649
21:19017167:G:A	50	98	0.99	0.01325
21:19017841:A:G	50	100	1	0.03159
21:19017950:A:G	50	100	0.9	0.0158
21:19018038:A:T	50	100	0.91	0.01906
21:19018076:A:G	50	100	1	0.4341
21:19018106:T:C	50	100	1	0.02796
21:19018351:A:C	50	100	0.98	0.3682
21:19018861:G:A	50	100	1	0.3422
21:19018933:C:T	50	100	1	0.02052
21:19018969:G:A	50	100	1	0.04557
21:19019152:G:T	50	100	0.99	0.04067
21:19019239:T:C	50	100	0.99	0.1158
21:19019341:A:G	50	100	1	0.02052
21:19019602:G:C	50	100	0.99	0.382
21:19019649:G:T	50	100	0.99	0.09078
21:19019676:A:T	50	100	0.99	0.04103
21:19019886:C:T	50	100	0.99	0.07879
21:19020084:A:G	50	100	0.99	0.3544
21:19020164:G:A	50	100	0.98	0.03831
21:19020178:G:A	50	100	0.97	0.03831
21:19020826:C:T	50	100	1	0.01816
21:19020931:G:C	50	100	0.98	0.1845
21:19021148:C:T	50	98	0.98	0.3499
21:19021350:G:T	50	100	0.98	0.04539
21:19021365:G:A	50	100	0.97	0.1009
21:19021380:T:C	50	98	0.84	0.01017
21:19021397:A:T	50	100	0.99	0.169
21:19021438:T:A	34	94.1	0.95	0.3504
21:19021461:C:T	26	84.6	0.68	0.03232
21:19021463:C:T	25	76	0.89	0.1872
21:19021466:C:T	23	78.3	0.82	0.1954
21:19021665:C:T	50	98	0.79	0.03195
21:19021671:C:T	50	100	0.94	0.02397
21:19021680:G:A	50	96	0.96	0.3538
21:19021715:C:A	49	95.9	0.96	0.2055
21:19021725:C:A	49	95.9	0.96	0.2233
21:19021736:A:G	50	96	0.96	0.3802
21:19021741:G:A	50	100	0.91	0.02306
21:19021798:T:G	50	100	0.97	0.3155
21:19021894:A:G	50	100	0.99	0.2199
21:19021912:A:G	50	98	0.97	0.3395
21:19022043:G:A	50	100	0.99	0.1966
21:19022141:A:G	50	100	0.96	0.2013
21:19022149:C:T	50	100	0.98	0.339
21:19022190:T:C	50	100	1	0.02378
21:19022359:A:T	50	100	0.98	0.1772
21:19022709:C:T	50	100	1	0.1943
21:19022811:G:A	50	100	0.95	0.01471
21:19022960:G:A	50	100	1	0.3589
21:19023318:G:A	50	100	1	0.01307
21:19023321:G:A	50	100	0.8	0.02269
21:19023375:T:C	50	100	1	0.1964
21:19023425:A:T	50	100	1	0.1941
21:19023437:T:G	50	100	1	0.02378
21:19023489:G:A	50	100	0.99	0.4114
21:19023645:C:A	50	100	0.99	0.2231
21:19023754:A:T	50	100	0.98	0.07044
21:19023758:C:T	50	100	1	0.3588
21:19023869:A:T	50	100	1	0.0236
21:19023947:A:C	50	100	1	0.3593
21:19024153:C:T	50	100	1	0.1966
21:19024233:G:C	50	100	0.96	0.1038
21:19024309:C:A	50	100	1	0.3401
21:19024679:G:A	50	100	1	0.02233
21:19024767:A:G	50	100	0.98	0.1156
21:19024874:G:A	50	100	0.85	0.01053
21:19024936:G:C	50	100	0.99	0.3578
21:19025048:A:G	50	100	1	0.407
21:19025186:A:C	50	100	0.99	0.1719
21:19025264:A:G	50	100	1	0.3402
21:19025379:A:G	50	100	1	0.1959
21:19025676:C:G	50	100	0.99	0.1736
21:19025713:C:G	50	96	1	0.01452
21:19025753:T:G	50	100	1	0.2095
21:19025879:A:G	50	100	1	0.3246
21:19025882:G:A	50	100	1	0.04557
21:19025934:C:T	50	100	1	0.2133
21:19025965:A:C	50	100	0.86	0.01761
21:19026020:G:T	50	100	1	0.1973
21:19026085:A:G	50	100	1	0.07044
21:19026137:C:T	50	100	1	0.02415
21:19026270:C:T	50	100	1	0.3248
21:19026400:C:G	50	100	1	0.02542
21:19026694:G:A	50	98	0.99	0.02905
21:19026751:C:T	49	100	0.99	0.1973
21:19027163:G:A	50	100	1	0.01035
21:19027169:G:A	50	100	0.9	0.02378
21:19027223:T:C	50	100	1	0.02142
21:19027385:G:C	50	100	0.99	0.1954
21:19027648:G:A	50	98	0.98	0.1048
21:19027756:C:G	50	100	1	0.06863
21:19027813:A:T	50	98	1	0.1496
21:19027824:A:G	50	100	1	0.05356
21:19027872:A:G	50	100	1	0.1641
21:19028003:G:C	50	100	1	0.01924
21:19028005:A:T	50	100	0.86	0.01779
21:19028095:C:G	50	98	0.99	0.3943
21:19028135:G:T	50	100	0.89	0.01906
21:19028204:A:G	50	100	0.99	0.2565
21:19028307:A:C	50	100	1	0.1757
21:19028697:T:G	50	100	0.99	0.01017
21:19028861:T:C	50	96	0.74	0.04466
21:19028873:C:A	50	100	1	0.4256
21:19028951:G:A	50	100	0.9	0.01906
21:19028973:T:C	50	100	0.98	0.0256
21:19029086:C:T	50	98	1	0.4256
21:19029252:C:T	50	100	0.99	0.2046
21:19029469:G:C	50	100	1	0.1454
21:19029594:C:T	50	100	0.99	0.01852
21:19029809:A:G	50	100	0.97	0.05864
21:19029812:T:A	50	100	0.97	0.05846
21:19029942:T:C	50	96	0.99	0.3215
21:19030063:A:G	50	100	1	0.1449
21:19030219:T:G	50	100	1	0.02487
21:19030342:A:C	50	100	0.99	0.1892
21:19030606:T:C	50	100	0.99	0.01852
21:19030728:T:C	50	100	0.78	0.03322
21:19030799:C:A	50	98	0.98	0.104
21:19031133:A:T	50	100	0.96	0.01543
21:19031210:G:T	50	100	0.97	0.1934
21:19031335:A:T	50	100	0.98	0.01852
21:19031396:C:T	50	100	0.99	0.01906
21:19031422:A:G	50	100	0.99	0.03032
21:19031464:C:T	50	96	0.98	0.3522
21:19031639:C:G	50	100	0.99	0.03377
21:19031681:T:C	50	96	0.98	0.3562
21:19031682:G:A	50	96	0.95	0.06155
21:19031748:C:T	50	100	0.98	0.09423
21:19031775:G:A	50	98	0.96	0.3604
21:19031847:T:C	50	100	0.98	0.05301
21:19031881:T:G	50	98	0.98	0.1819
21:19031918:G:T	50	96	0.97	0.4533
21:19032467:G:A	50	100	0.92	0.01398
21:19032576:T:C	50	98	0.97	0.0216
21:19032577:A:G	50	100	0.98	0.0207
21:19032598:T:C	50	98	0.95	0.1984
21:19032648:T:C	50	98	0.88	0.02741
21:19032903:A:G	50	96	0.94	0.4581
21:19033814:A:G	50	100	0.9	0.02142
21:19033853:A:G	50	100	0.84	0.02578
21:19034091:G:A	50	90	0.88	0.2952
21:19034093:C:T	50	90	0.86	0.2948
21:19034165:T:C	50	96	0.82	0.0581
21:19034208:C:A	50	98	0.83	0.02869
21:19034265:A:C	50	100	0.65	0.01107
21:19034318:A:G	50	96	0.8	0.09078
21:19034474:C:G	50	100	0.82	0.03068
21:19034569:T:C	50	98	0.7	0.02215
21:19034643:A:G	50	100	0.82	0.03032
21:19034786:G:T	50	100	0.78	0.0541
21:19034970:T:C	50	94	0.82	0.4877
21:19035008:C:A	50	92	0.83	0.1796
21:19035236:T:C	50	92	0.8	0.3578
21:19035264:A:G	50	92	0.8	0.3882
21:19035302:G:C	50	88	0.8	0.3479
21:19035379:T:C	50	90	0.78	0.4744
21:19035473:G:A	50	94	0.78	0.2019
21:19035492:T:C	50	100	0.75	0.02887
21:19035689:G:A	50	80	0.68	0.3874
21:19035819:A:G	50	82	0.74	0.3578
21:19036091:A:G	50	94	0.7	0.1885
21:19036598:C:G	50	88	0.72	0.2442
21:19036659:G:A	50	92	0.8	0.2013
21:19036684:C:T	50	92	0.81	0.2015
21:19036762:T:C	50	92	0.83	0.2013
21:19036830:A:G	50	92	0.83	0.2021
21:19037279:T:C	50	96	0.72	0.01852
21:19037288:C:G	49	95.9	0.85	0.2496
21:19037403:C:T	50	94	0.84	0.07462
21:19037444:C:T	50	96	0.82	0.1572
21:19037522:C:T	50	96	0.74	0.04739
21:19037595:T:C	50	96	0.85	0.2366
21:19037607:A:T	50	100	0.87	0.1935
21:19037669:G:A	50	96	0.85	0.2349
21:19037704:A:C	50	90	0.85	0.342
21:19037732:G:A	50	96	0.85	0.2349
21:19037869:A:G	50	90	0.83	0.2836
21:19037959:C:A	50	96	0.84	0.2355
21:19037975:C:T	50	96	0.84	0.2357
21:19038061:A:G	50	90	0.88	0.4118
21:19040146:G:A	50	100	0.96	0.0719
21:19040178:G:A	50	100	0.96	0.07208
21:19040312:T:C	50	100	0.95	0.1304
21:19040536:A:G	50	100	0.98	0.07262
21:19040543:C:T	50	100	0.98	0.07226
21:19040635:T:C	50	100	0.98	0.07226
21:19040871:T:A	50	100	0.96	0.335
21:19040992:T:A	50	100	0.97	0.07244
21:19041477:G:A	50	100	0.94	0.1563
21:19042448:A:C	50	98	0.98	0.4386
21:19042455:T:C	50	98	0.98	0.439
21:19042488:G:A	50	100	0.99	0.1786
21:19043000:A:T	50	100	0.98	0.1322
21:19043453:A:G	50	98	0.98	0.01797
21:19043631:T:C	50	100	0.99	0.3918
21:19043709:T:C	50	98	0.97	0.1984
21:19043741:C:A	50	100	0.97	0.1995
21:19043915:T:C	50	92	0.84	0.1471
21:19043968:G:A	50	98	0.99	0.4717
21:19044288:C:A	50	100	0.99	0.1411
21:19044289:T:A	50	100	1	0.4719
21:19044299:G:A	50	100	0.99	0.3918
21:19044568:T:C	50	100	1	0.4755
21:19044887:C:T	50	100	1	0.07988
21:19044910:C:T	50	100	0.98	0.1307
21:19044963:G:C	50	100	1	0.3916
21:19044995:C:G	50	98	0.81	0.01053
21:19044998:C:T	50	100	1	0.07534
21:19045341:G:A	50	100	1	0.4448
21:19045375:A:G	50	100	1	0.3914
21:19045543:T:G	50	100	0.97	0.1699
21:19045640:C:T	50	100	0.99	0.1625
21:19045700:A:G	50	100	0.99	0.03377
21:19045767:G:A	50	100	1	0.3947
21:19045804:A:G	50	100	1	0.3947
21:19045965:T:A	50	98	0.79	0.01071
21:19046048:G:A	50	100	0.99	0.1354
21:19046073:C:T	50	100	0.97	0.1946
21:19046133:C:T	50	100	1	0.4706
21:19046223:A:G	50	100	1	0.08007
21:19046547:T:C	50	100	1	0.4749
21:19046550:G:T	50	100	1	0.4749
21:19046622:G:A	50	100	1	0.07988
21:19046718:C:T	50	100	0.93	0.03631
21:19046863:C:T	50	100	0.99	0.3526
21:19046907:C:T	50	100	1	0.07988
21:19046943:T:C	50	100	0.96	0.02451
21:19047010:G:A	50	100	0.99	0.07879
21:19047030:A:C	50	100	1	0.08007
21:19047232:A:G	50	100	1	0.1416
21:19047249:C:T	50	100	1	0.08007
21:19047286:A:G	50	100	1	0.08007
21:19047288:A:T	50	100	1	0.08007
21:19047302:G:A	50	100	0.98	0.3199
21:19047403:C:G	50	100	1	0.3947
21:19047536:T:C	50	98	0.99	0.07861
21:19047655:T:C	50	100	1	0.07988
21:19047677:T:A	50	98	0.9	0.1373
21:19047727:G:A	50	100	1	0.07534
21:19047990:T:C	50	100	0.98	0.07426
21:19048089:G:A	50	98	0.99	0.1777
21:19048474:A:G	50	100	0.9	0.01126
21:19048651:C:G	50	98	0.96	0.0679
21:19048682:G:A	50	98	0.98	0.0118
21:19048711:C:G	50	100	0.98	0.1195
21:19048747:T:C	50	100	0.94	0.01017
21:19048781:C:A	50	100	0.98	0.1195
21:19048857:T:C	50	100	0.99	0.323
21:19049134:C:T	50	100	0.99	0.2046
21:19049177:T:G	50	100	0.99	0.3597
21:19049311:G:A	50	100	0.98	0.12
21:19049318:A:G	50	100	0.98	0.12
21:19049337:T:A	50	100	0.99	0.3241
21:19049422:G:A	50	100	0.99	0.2039
21:19049741:C:T	50	100	0.87	0.02633
21:19049755:G:A	50	100	0.99	0.1345
21:19049765:G:A	50	98	1	0.02451
21:19050255:C:T	50	100	0.98	0.12
21:19050330:G:A	50	100	0.76	0.01107
21:19050435:C:T	50	100	0.98	0.12
21:19050575:G:T	50	100	0.98	0.1209
21:19050735:G:A	50	100	0.98	0.1202
21:19050998:G:T	50	100	1	0.1707
21:19051075:G:T	50	100	0.99	0.2072
21:19051107:C:T	50	100	0.98	0.1206
21:19051108:G:A	50	100	0.99	0.3148
21:19051185:C:T	50	100	0.98	0.1206
21:19051263:T:G	50	100	0.98	0.1109
21:19051267:G:T	49	95.9	0.97	0.3017
21:19051470:T:C	50	100	0.97	0.1207
21:19051663:G:T	50	100	0.99	0.1206
21:19051674:G:A	50	100	0.99	0.1206
21:19051682:G:A	50	100	0.99	0.1206
21:19051820:T:A	50	100	0.96	0.1641
21:19051953:A:T	50	100	0.99	0.1204
21:19052010:C:T	50	100	0.99	0.1211
21:19052049:C:T	50	100	1	0.4357
21:19052131:C:T	50	100	0.98	0.1207
21:19052295:A:T	50	100	0.81	0.01834
21:19052321:T:C	50	100	0.99	0.1204
21:19052349:A:G	50	98	0.92	0.02215
21:19052440:C:T	50	100	0.99	0.1204
21:19052805:C:T	50	100	1	0.02397
21:19053534:C:T	50	100	1	0.4348
21:19053578:C:T	50	100	1	0.1202
21:19053608:G:A	50	100	1	0.4348
21:19053745:A:G	50	100	0.99	0.2033
21:19053920:T:C	50	100	0.96	0.03468
21:19053929:G:T	50	98	1	0.1202
21:19053930:C:G	50	98	1	0.1202
21:19054342:A:G	50	100	1	0.1204
21:19054856:C:T	50	100	1	0.1222
21:19055042:G:A	50	100	1	0.1222
21:19055199:G:A	50	100	0.99	0.1106
21:19055408:T:C	50	100	0.86	0.03159
21:19055433:C:A	50	100	0.98	0.1225
21:19055504:C:T	50	100	0.99	0.3493
21:19055545:C:T	50	100	0.98	0.2908
21:19055558:T:C	50	100	0.98	0.1225
21:19055798:A:G	50	100	0.99	0.1324
21:19055816:A:G	50	100	0.98	0.3495
21:19056017:A:G	50	100	0.98	0.3497
21:19056133:A:G	50	100	0.99	0.3199
21:19056334:G:A	50	100	0.95	0.05428
21:19056368:C:T	50	100	0.93	0.05428
21:19056592:C:G	50	100	0.96	0.37
21:19056593:T:C	50	100	0.97	0.3706
21:19056721:T:C	50	100	0.96	0.3008
21:19057199:A:G	50	100	0.96	0.07099
21:19057586:A:G	50	98	0.97	0.2053
21:19057623:T:C	50	100	0.98	0.4149
21:19057624:T:G	50	100	0.98	0.4149
21:19057683:G:A	50	100	1	0.05864
21:19057689:T:C	50	100	1	0.05864
21:19057694:G:A	50	100	0.99	0.04448
21:19057732:G:A	50	100	0.98	0.03395
21:19057758:C:T	50	100	0.9	0.03086
21:19057818:C:T	50	100	0.98	0.03395
21:19057915:A:G	50	100	0.99	0.0443
21:19057987:C:T	50	100	1	0.05864
21:19058092:T:G	50	100	0.99	0.4129
21:19058146:G:A	50	100	0.99	0.4139
21:19058544:T:A	50	100	0.99	0.3551
21:19058569:C:T	50	100	0.85	0.01688
21:19058600:A:G	50	100	0.9	0.03195
21:19059044:T:G	50	100	0.99	0.3553
21:19059173:A:G	50	100	0.99	0.3557
21:19059236:A:G	50	100	0.98	0.2947
21:19059317:T:A	50	100	0.99	0.3557
21:19059415:T:G	50	100	0.99	0.3557
21:19059447:A:G	50	100	0.98	0.3555
21:19059787:A:G	50	100	0.99	0.3573
21:19059956:T:G	50	100	0.99	0.3571
21:19060021:G:A	50	100	0.99	0.3571
21:19060097:C:T	50	100	0.99	0.3571
21:19060189:A:C	50	100	0.99	0.3577
21:19060319:C:T	50	100	0.99	0.3573
21:19060420:C:T	50	100	0.98	0.2079
21:19060592:A:G	50	100	0.98	0.3646
21:19061122:T:A	50	100	0.97	0.07825
21:19061361:T:C	50	100	0.97	0.07771
21:19061427:T:A	50	100	0.99	0.1017
21:19061472:C:T	50	100	0.99	0.06754
21:19061542:A:G	50	100	1	0.08243
21:19061571:A:C	50	100	1	0.08261
21:19061837:C:T	50	100	1	0.07444
21:19062002:G:A	50	100	1	0.07426
21:19062201:T:A	50	100	1	0.07426
21:19062250:C:A	50	100	0.98	0.43120000000000003
21:19062275:G:A	50	100	1	0.07407
21:19062391:C:T	50	100	1	0.07426
21:19062506:A:G	50	100	1	0.07426
21:19062519:A:G	50	100	0.99	0.06663
21:19062844:G:A	50	100	1	0.07407
21:19062887:A:C	50	100	1	0.07607
21:19062897:G:C	50	100	1	0.07407
21:19063057:C:T	50	100	1	0.07407
21:19063247:C:G	50	100	1	0.07407
21:19063252:G:A	50	100	1	0.07407
21:19063259:G:A	50	100	1	0.07407
21:19063290:G:C	50	100	0.99	0.4301
21:19063333:C:T	50	100	1	0.07426
21:19063425:G:A	50	100	1	0.07426
21:19063426:A:G	50	100	1	0.07426
21:19063556:T:C	50	100	1	0.07407
21:19063589:A:G	50	100	1	0.07407
21:19063677:A:G	50	100	1	0.07407
21:19063682:G:C	50	100	1	0.07407
21:19063705:A:G	50	100	0.99	0.4299
21:19063718:A:G	50	100	0.99	0.06663
21:19063751:C:T	50	100	0.95	0.01725
21:19063863:A:G	50	100	1	0.07407
21:19063992:C:G	50	100	1	0.1443
21:19064192:T:C	50	100	1	0.07426
21:19064237:T:C	50	100	0.99	0.2455
21:19064321:T:G	50	100	1	0.01688
21:19064403:C:G	50	100	1	0.07335
21:19064464:G:A	50	100	1	0.07335
21:19064488:T:C	50	100	1	0.07335
21:19064539:C:T	50	100	1	0.07335
21:19064562:C:T	50	100	1	0.07335
21:19064620:A:G	50	100	1	0.07335
21:19064831:A:G	50	100	1	0.07335
21:19064895:A:G	50	100	0.99	0.4303
21:19064907:T:C	50	100	1	0.07353
21:19064981:C:T	50	100	1	0.07353
21:19065074:T:G	50	100	1	0.07353
21:19065363:A:C	50	100	1	0.07335
21:19065364:G:A	50	100	1	0.07335
21:19065378:A:G	50	100	1	0.07335
21:19065394:C:T	50	100	1	0.07371
21:19065430:A:G	50	100	1	0.07335
21:19065445:C:A	50	100	1	0.07335
21:19065472:C:T	50	100	1	0.07335
21:19065473:G:A	50	100	0.95	0.03504
21:19065479:G:A	50	100	0.95	0.03504
21:19065507:C:A	50	100	0.99	0.1422
21:19065609:A:G	50	100	1	0.07335
21:19065693:C:A	50	100	1	0.07335
21:19065732:T:A	50	100	1	0.07335
21:19065793:G:A	50	100	1	0.07335
21:19065834:A:G	50	100	1	0.07335
21:19066064:C:T	50	100	0.95	0.02215
21:19066088:A:G	50	100	1	0.0167
21:19066504:A:G	50	100	0.99	0.07335
21:19066549:G:A	50	100	1	0.07317
21:19066627:T:G	50	100	1	0.07317
21:19066695:G:A	50	100	1	0.07317
21:19066839:G:T	50	100	1	0.07317
21:19066899:T:G	50	100	1	0.07317
21:19067028:A:C	50	100	1	0.07317
21:19067387:T:C	50	100	0.96	0.06772
21:19067442:A:G	50	100	1	0.06954
21:19067453:T:C	50	100	1	0.06954
21:19067534:T:C	50	100	0.69	0.01543
21:19067601:T:A	50	100	1	0.06954
21:19067618:A:C	50	100	1	0.06935
21:19067874:T:C	50	100	0.98	0.2509
21:19068283:G:A	50	100	1	0.01652
21:19068812:G:A	50	100	0.99	0.06954
21:19068850:T:G	50	100	1	0.06954
21:19069019:G:T	50	100	1	0.0167
21:19069082:T:A	50	94	0.78	0.01634
21:19069118:G:A	50	100	1	0.0699
21:19069168:G:A	50	100	1	0.06954
21:19069203:A:G	50	100	1	0.06972
21:19069237:C:T	50	100	0.98	0.06627
21:19069304:C:A	50	100	1	0.06954
21:19069340:T:C	50	100	1	0.01634
21:19069546:T:C	50	100	1	0.06917
21:19069607:A:C	50	100	1	0.06917
21:19069711:T:C	50	100	0.99	0.3903
21:19070033:T:G	50	100	1	0.06881
21:19070041:G:A	50	100	0.95	0.01416
21:19070045:T:A	50	100	1	0.06863
21:19070112:G:A	50	100	1	0.04267
21:19070144:T:C	50	100	1	0.06826
21:19070149:C:T	50	100	1	0.06826
21:19070153:G:T	50	100	1	0.06826
21:19070413:A:G	50	100	0.98	0.252
21:19070430:C:T	50	100	1	0.06808
21:19070495:A:G	50	100	1	0.06808
21:19070529:T:C	50	100	1	0.06808
21:19071064:C:T	50	100	1	0.07916
21:19071106:T:G	50	100	1	0.07934
21:19071299:G:A	50	100	0.98	0.4025
21:19071538:G:T	50	100	0.95	0.01834
21:19071697:G:C	50	100	0.98	0.06627
21:19071754:A:T	50	94	1	0.07662
21:19071759:G:A	50	98	0.98	0.2279
21:19071767:T:G	50	98	0.98	0.282
21:19071813:A:C	50	90	0.95	0.07444
21:19071830:C:T	49	89.8	1	0.07353
21:19071921:C:G	39	94.9	0.93	0.07389
21:19072011:G:A	49	98	1	0.0443
21:19072451:T:G	49	83.7	0.83	0.1173
21:19072568:T:C	50	88	1	0.07317
21:19072592:T:G	50	92	1	0.07353
21:19072683:T:C	50	92	1	0.04902
21:19072753:C:T	46	89.1	0.99	0.07153
21:19072769:T:G	41	80.5	0.99	0.2932
21:19073376:A:T	48	91.7	0.99	0.06645
21:19074024:G:C	45	95.6	0.78	0.02542
21:19074964:G:A	50	82	0.99	0.1425
21:19075048:C:T	50	96	0.99	0.1393
21:19075049:G:A	50	98	0.99	0.2774
21:19075071:C:T	50	94	1	0.0728
21:19075261:G:A	50	100	0.91	0.01943
21:19075292:C:T	50	90	1	0.07335
21:19075522:T:C	50	98	0.99	0.06627
21:19075606:C:T	47	100	1	0.01598
21:19075613:C:A	45	95.6	0.97	0.264
21:19075872:C:T	50	98	0.98	0.3767
21:19075882:C:T	50	100	1	0.05283
21:19075887:G:T	50	100	0.99	0.06627
21:19075947:T:C	50	100	1	0.07861
21:19075957:T:C	50	100	1	0.07879
21:19076146:A:G	50	100	1	0.07952
21:19076205:C:T	50	100	1	0.01616
21:19076237:T:C	50	100	0.98	0.01943
21:19076262:C:T	50	100	1	0.07988
21:19076324:T:G	50	100	1	0.08007
21:19076474:T:C	50	100	1	0.08025
21:19076575:C:A	50	100	1	0.08025
21:19076647:A:G	50	100	1	0.02542
21:19076731:C:T	50	100	1	0.01634
21:19076753:T:C	50	100	0.99	0.1469
21:19076848:A:G	50	100	1	0.08043
21:19076950:C:T	50	98	1	0.08061
21:19077090:G:T	50	100	0.98	0.3012
21:19077121:C:A	50	100	1	0.07843
21:19077255:T:C	50	100	0.99	0.06808
21:19077297:A:T	50	100	0.99	0.06028
21:19077320:C:T	50	100	0.99	0.06808
21:19077546:A:G	50	100	0.96	0.04303
21:19077574:T:C	50	100	0.99	0.07171
21:19077675:T:C	50	100	0.99	0.07008
21:19077844:A:T	50	100	0.99	0.06826
21:19077855:C:A	50	100	0.99	0.06826
21:19077927:A:C	50	100	0.99	0.06663
21:19078115:G:A	49	100	0.99	0.06645
21:19078159:A:T	50	100	0.99	0.06645
21:19078235:C:T	50	100	0.99	0.06645
21:19078271:C:T	50	100	0.98	0.01743
21:19078292:G:A	50	100	0.99	0.06645
21:19078296:C:T	50	100	0.99	0.06808
21:19078341:G:A	50	100	0.99	0.06645
21:19078364:G:A	50	100	0.99	0.06663
21:19078427:T:C	50	100	0.99	0.06663
21:19078452:C:G	50	100	0.98	0.252
21:19078714:G:A	50	100	0.99	0.06645
21:19078912:C:T	50	100	1	0.0256
21:19078952:T:C	50	100	0.99	0.06645
21:19079001:C:T	50	100	0.99	0.4014
21:19079010:A:G	50	100	0.99	0.06645
21:19079111:C:T	50	100	0.99	0.06808
21:19079137:G:T	50	100	0.99	0.06627
21:19079244:T:C	50	100	0.99	0.06645
21:19079315:A:G	50	100	0.99	0.06627
21:19079524:C:T	50	100	0.99	0.06627
21:19079557:C:T	50	100	0.99	0.06627
21:19079611:A:G	50	100	0.99	0.06627
21:19079670:T:C	50	100	0.99	0.06627
21:19079746:A:G	50	100	0.99	0.295
21:19079799:G:A	50	100	0.99	0.06627
21:19079847:T:C	50	100	0.99	0.4011
21:19079875:C:G	50	100	0.99	0.06609
21:19079948:T:G	50	100	0.99	0.06609
21:19079956:G:C	50	100	0.99	0.06609
21:19080017:A:T	50	100	0.99	0.06609
21:19080042:C:T	50	100	0.99	0.06609
21:19080046:T:C	50	100	0.99	0.06609
21:19080080:C:T	50	100	0.99	0.1483
21:19080173:T:C	50	100	0.99	0.06609
21:19080181:G:A	50	100	0.96	0.0236
21:19080231:G:T	50	100	0.99	0.06609
21:19080249:A:G	50	100	0.99	0.06609
21:19080283:G:T	50	100	0.99	0.06609
21:19080289:G:A	50	100	0.98	0.06609
21:19080306:T:A	50	100	0.99	0.06609
21:19080372:T:C	50	100	0.99	0.06609
21:19080395:C:T	50	100	0.99	0.06609
21:19080486:G:C	50	100	0.99	0.06627
21:19080717:C:T	49	100	0.99	0.06736
21:19080721:A:C	50	100	0.99	0.06736
21:19080738:C:T	50	100	0.99	0.2825
21:19080785:C:T	50	100	0.99	0.06645
21:19080833:T:C	50	100	0.99	0.06645
21:19080849:T:C	50	100	0.99	0.06736
21:19080956:T:A	50	100	0.92	0.01452
21:19081114:A:T	50	98	0.86	0.02288
21:19081273:C:T	50	100	1	0.06772
21:19081409:G:T	50	100	0.99	0.03486
21:19081423:G:A	50	100	1	0.06772
21:19081531:C:T	50	100	1	0.06772
21:19081537:C:T	50	98	0.99	0.3818
21:19081671:C:G	50	100	0.98	0.1231
21:19081745:C:T	50	100	0.99	0.06881
21:19081875:A:C	50	100	1	0.06772
21:19081913:C:G	50	100	1	0.06772
21:19082132:T:C	50	100	1	0.06772
21:19082133:G:A	50	100	1	0.06681
21:19082154:A:C	50	100	1	0.06736
21:19082174:T:G	50	100	0.99	0.2885
21:19082236:C:T	50	100	1	0.06736
21:19082308:A:G	50	100	1	0.06736
21:19082313:T:C	50	100	1	0.06736
21:19082534:C:T	50	100	1	0.06736
21:19082557:T:A	50	100	1	0.06736
21:19082573:T:C	50	100	1	0.06736
21:19082637:T:C	50	100	1	0.06736
21:19082663:C:T	50	100	1	0.06736
21:19082710:T:C	50	100	0.99	0.3669
21:19082834:A:G	50	100	0.96	0.06736
21:19082965:C:T	50	100	0.99	0.3371
21:19083009:T:C	50	100	1	0.06863
21:19083090:T:C	50	100	0.99	0.1044
21:19083118:C:G	50	100	0.98	0.06554
21:19083250:A:T	50	100	1	0.06736
21:19083568:C:T	50	100	1	0.1044
21:19083603:G:A	50	100	1	0.03704
21:19083629:C:T	50	100	0.98	0.06645
21:19083875:G:A	50	100	1	0.06736
21:19083933:C:G	50	100	1	0.06736
21:19084344:C:T	50	100	0.99	0.3778
21:19084352:T:C	50	100	1	0.06736
21:19084580:C:T	50	100	1	0.06736
21:19084682:C:T	50	100	1	0.06736
21:19084698:C:T	50	100	1	0.05192
21:19084828:C:G	50	100	0.99	0.1351
21:19084898:T:C	50	100	1	0.06736
21:19084920:G:A	50	100	1	0.06736
21:19084983:C:T	50	100	1	0.03704
21:19085117:C:T	50	100	1	0.03704
21:19085125:T:C	50	100	1	0.06736
21:19085206:G:C	50	100	1	0.01924
21:19085261:C:A	50	100	1	0.03704
21:19085322:A:G	50	100	0.95	0.03631
21:19085372:A:C	50	100	1	0.06736
21:19085391:G:A	50	100	0.97	0.1817
21:19085623:C:A	50	100	0.99	0.06736
21:19085752:A:C	50	100	1	0.06736
21:19086030:C:A	50	100	1	0.03504
21:19086165:C:T	50	98	1	0.3239
21:19086390:A:G	50	100	1	0.03667
21:19086933:A:T	50	100	1	0.05211
21:19086994:T:G	50	98	0.96	0.09568
21:19087119:T:C	50	100	1	0.0679
21:19087266:A:G	50	100	1	0.06754
21:19087294:C:T	50	100	0.88	0.03359
21:19087334:A:G	50	100	1	0.06772
21:19087595:G:T	50	100	1	0.1044
21:19087871:T:G	50	100	0.95	0.03613
21:19088094:T:G	50	100	1	0.03686
21:19088712:T:G	50	100	0.99	0.215
21:19089309:C:T	50	100	1	0.03486
21:19089564:C:T	50	100	0.93	0.03486
21:19089760:C:A	50	100	1	0.3745
21:19089772:T:C	50	98	0.82	0.02433
21:19089780:G:A	50	100	0.92	0.02288
21:19089888:T:C	50	100	0.98	0.01707
21:19090541:C:T	50	100	1	0.03522
21:19090647:G:A	50	100	1	0.05084
21:19090842:C:T	50	100	1	0.05283
21:19091097:T:C	50	100	0.99	0.06609
21:19091278:T:A	50	100	1	0.03649
21:19091347:A:T	50	100	1	0.05084
21:19091482:G:A	50	100	1	0.05084
21:19091627:C:G	50	100	1	0.06699
21:19091715:G:C	50	100	1	0.1035
21:19092041:G:A	50	100	0.99	0.2184
21:19092547:G:A	50	100	0.89	0.01852
21:19092709:T:C	50	100	1	0.06609
21:19092749:C:T	50	100	0.92	0.02288
21:19093028:C:T	50	100	0.99	0.327
21:19093403:A:G	50	100	0.99	0.2171
21:19093405:T:A	50	100	1	0.06609
21:19093656:C:G	50	100	1	0.1033
21:19094041:A:C	50	100	0.94	0.0394
21:19094328:G:C	50	100	0.63	0.02542
21:19094337:C:T	50	98	1	0.03613
21:19094364:C:G	50	100	0.97	0.2079
21:19094431:G:A	50	100	0.96	0.1093
21:19094810:T:C	50	100	0.99	0.1033
21:19094863:A:G	50	100	1	0.03595
21:19095015:T:A	50	100	0.98	0.06609
21:19095606:G:A	50	100	0.96	0.1336
21:19095764:T:G	50	100	0.97	0.03232
21:19096028:A:T	50	100	1	0.06518
21:19096132:G:A	50	100	0.99	0.06245
21:19096334:C:T	50	100	0.99	0.2023
21:19096488:T:C	50	100	0.96	0.4639
21:19096496:T:A	50	100	1	0.03758
21:19096529:T:C	50	100	1	0.03758
21:19096621:A:G	50	100	1	0.0374
21:19096741:C:A	50	100	0.99	0.05773
21:19096904:C:T	50	100	0.97	0.06609
21:19097164:T:A	50	100	0.97	0.05882
21:19097233:C:T	50	100	0.93	0.02197
21:19097234:G:C	50	100	0.93	0.02215
21:19097717:G:T	50	100	0.99	0.02378
21:19097832:T:C	50	100	0.99	0.01961
21:19098060:G:A	50	100	0.99	0.0236
21:19098452:A:G	50	100	0.99	0.3451
21:19098847:G:A	50	100	0.99	0.3321
21:19099941:A:T	50	98	0.99	0.3489
21:19099992:A:T	50	100	0.95	0.1193
21:19100432:A:G	50	100	0.99	0.02288
21:19100496:A:G	50	100	0.99	0.02288
21:19100624:T:G	50	100	0.99	0.333
21:19100857:C:T	50	100	0.85	0.01507
21:19100874:G:A	50	100	0.99	0.07843
21:19101346:A:G	50	100	0.99	0.3337
21:19101636:A:T	50	100	0.99	0.3484
21:19101832:T:C	50	100	0.98	0.1801
21:19102045:C:T	50	100	1	0.02505
21:19102759:C:T	50	100	0.99	0.4936
21:19103411:A:T	50	100	1	0.02342
21:19103634:G:A	50	100	0.99	0.04503
21:19103846:T:A	50	100	0.99	0.04593
21:19104320:C:T	50	100	0.99	0.1723
21:19104611:G:C	50	100	1	0.04557
21:19104694:C:T	50	100	1	0.02415
21:19104708:A:G	50	100	1	0.1874
21:19104791:A:T	50	100	1	0.02324
21:19104889:G:A	50	100	1	0.02324
21:19104934:G:T	50	100	1	0.02324
21:19105024:A:C	50	100	1	0.02324
21:19105144:G:T	50	100	1	0.02324
21:19105293:G:A	50	100	1	0.07062
21:19105349:G:A	50	98	0.86	0.01816
21:19105419:C:T	50	100	1	0.02324
21:19105476:A:G	50	100	1	0.02324
21:19105558:C:G	50	100	1	0.02324
21:19105616:T:G	50	100	1	0.3263
21:19105691:A:G	50	100	0.92	0.01017
21:19105718:G:T	50	100	1	0.02324
21:19105747:G:T	50	100	1	0.3259
21:19105885:C:T	50	100	1	0.02324
21:19105897:G:A	50	100	1	0.01434
21:19106925:C:T	50	100	1	0.02324
21:19107375:G:A	50	100	1	0.02451
21:19107391:A:T	50	100	0.96	0.0236
21:19107392:G:A	50	100	1	0.0472
21:19107516:G:T	50	100	1	0.04648
21:19107873:A:G	50	100	1	0.02306
21:19107875:T:A	50	100	1	0.02415
21:19108260:G:A	50	100	1	0.02324
21:19108399:A:T	50	100	1	0.2015
21:19108511:C:T	50	100	0.66	0.01126
21:19108629:A:G	50	100	1	0.02215
21:19108674:G:A	50	100	1	0.06754
21:19108907:T:C	50	100	0.99	0.3025
21:19108965:G:A	50	100	0.97	0.02342
21:19108972:A:G	50	100	1	0.1874
21:19109088:G:A	50	100	1	0.01053
21:19109145:G:A	50	100	1	0.02197
21:19109180:T:C	50	100	1	0.02614
21:19109204:T:A	50	100	0.97	0.02179
21:19109239:A:G	50	100	1	0.02596
21:19109352:C:T	50	100	1	0.02306
21:19109464:C:T	50	100	0.99	0.321
21:19109629:G:A	50	100	1	0.1118
21:19109793:A:C	50	100	1	0.02324
21:19109928:C:T	50	100	0.9	0.02959
21:19110285:T:C	50	100	1	0.1797
21:19110329:T:C	50	100	1	0.02451
21:19110475:G:A	50	98	1	0.3337
21:19110947:C:G	50	100	1	0.07244
21:19111239:C:T	50	100	1	0.02324
21:19111503:A:G	50	100	1	0.1805
21:19111691:G:A	50	100	1	0.03903
21:19111761:C:T	50	98	1	0.3749
21:19111869:A:G	50	100	1	0.3755
21:19112036:A:C	50	100	1	0.1923
21:19112488:T:G	50	100	1	0.03903
21:19112643:C:A	50	100	1	0.1923
21:19112883:T:C	50	98	1	0.1153
21:19112952:A:G	50	98	1	0.1151
21:19112975:A:G	50	100	1	0.03903
21:19114023:C:T	50	98	1	0.3355
21:19114169:A:G	50	100	1	0.02342
21:19114359:T:A	50	98	0.86	0.01816
21:19114540:A:C	50	100	1	0.01543
21:19114927:G:C	50	100	1	0.03903
21:19115277:C:T	50	100	1	0.01543
21:19115500:T:C	50	100	0.82	0.02723
21:19115577:C:A	50	100	1	0.02324
21:19116078:A:G	50	100	1	0.1952
21:19116164:C:T	49	100	1	0.114
21:19116567:G:T	50	100	0.87	0.01489
21:19117074:A:G	50	100	1	0.07244
21:19117218:T:G	50	100	1	0.02215
21:19117551:C:T	50	100	1	0.1924
21:19119160:C:A	50	100	1	0.3824
21:19119425:G:A	50	100	1	0.1924
21:19119663:C:A	50	100	1	0.03903
21:19119681:C:T	50	100	1	0.02215
21:19119845:A:G	50	100	1	0.3825
21:19119884:T:C	50	100	0.99	0.1102
21:19120653:G:T	50	100	1	0.02324
21:19120659:C:T	50	100	1	0.02614
21:19120691:T:C	50	100	0.99	0.1926
21:19120821:T:C	50	98	0.99	0.2353
21:19120911:G:C	50	98	1	0.02524
21:19121256:G:A	50	100	1	0.01216
21:19121415:T:C	47	80.9	1	0.1808
21:19121826:A:G	50	100	1	0.01452
21:19121910:C:T	50	100	1	0.07462
21:19123390:T:C	50	98	0.81	0.01906
21:19124164:C:T	50	100	1	0.07426
21:19124546:A:G	50	98	1	0.3146
21:19124657:T:C	50	100	1	0.2175
21:19124720:C:T	50	98	0.86	0.01834
21:19125241:C:T	49	100	1	0.02306
21:19125311:G:A	50	100	1	0.02614
21:19125392:G:A	50	100	1	0.0541
21:19125736:A:T	50	100	1	0.02306
21:19125886:G:A	50	100	0.97	0.06518
21:19126051:T:A	50	100	1	0.3735
21:19126188:C:T	50	100	1	0.0541
21:19126211:C:T	50	100	1	0.07462
21:19127053:T:A	50	100	1	0.0541
21:19127330:C:T	50	100	1	0.2923
21:19127586:T:C	50	100	1	0.4967
21:19128007:T:A	50	100	0.95	0.12
21:19128145:C:G	50	100	1	0.01452
21:19128286:T:A	50	100	1	0.02324
21:19128348:A:G	50	100	1	0.1796
21:19128478:C:A	50	98	0.87	0.02288
21:19128544:C:T	50	100	1	0.1836
21:19128546:C:T	50	100	1	0.2066
21:19128979:A:C	50	100	1	0.3199
21:19129147:A:C	50	100	1	0.3123
21:19129338:A:C	50	100	1	0.02306
21:19129495:A:T	50	100	1	0.1946
21:19129853:T:C	50	100	0.97	0.12
21:19130285:C:A	50	100	1	0.3195
21:19130678:A:G	50	100	1	0.0748
21:19130839:G:A	50	100	1	0.01707
21:19130982:G:A	50	100	0.99	0.1832
21:19131016:C:T	50	100	1	0.3862
21:19131146:T:C	50	100	1	0.2171
21:19131560:C:A	50	100	1	0.02306
21:19131884:T:A	50	100	1	0.01707
21:19131887:A:G	50	100	1	0.0305
21:19131983:A:T	50	100	1	0.02215
21:19132188:A:G	50	100	1	0.3212
21:19132222:A:G	50	98	1	0.3201
21:19132736:G:T	50	100	1	0.1837
21:19132764:G:A	50	100	1	0.02306
21:19132786:G:T	50	100	1	0.02306
21:19133093:C:T	50	100	0.88	0.01961
21:19133942:T:C	50	100	1	0.05374
21:19134158:T:C	50	100	1	0.2059
21:19134170:C:T	50	100	0.97	0.02197
21:19134400:C:T	50	100	1	0.0305
21:19134446:G:C	50	100	0.99	0.07426
21:19134725:C:A	50	100	1	0.0305
21:19134750:G:A	50	100	1	0.02306
21:19134805:T:C	50	100	1	0.1826
21:19135109:T:C	50	100	0.99	0.3139
21:19135424:G:A	50	100	1	0.1834
21:19135606:G:A	50	100	1	0.01035
21:19135643:T:C	50	100	1	0.01035
21:19136314:A:G	50	100	0.72	0.02124
21:19136390:G:A	50	100	0.94	0.02179
21:19136825:C:T	50	100	1	0.1834
21:19136861:C:T	50	100	1	0.305
21:19137035:A:C	50	100	1	0.03068
21:19137341:A:G	50	100	0.99	0.3232
21:19137457:T:C	50	100	0.98	0.07498
21:19137625:G:A	50	100	0.99	0.3125
21:19137716:A:G	50	100	1	0.02306
21:19138064:T:C	50	100	1	0.03068
21:19138644:T:G	50	98	1	0.1826
21:19138652:G:T	50	98	1	0.1826
21:19138955:C:T	50	100	0.95	0.04357
21:19139544:G:A	50	100	0.98	0.07444
21:19139586:T:A	50	100	1	0.02197
21:19140194:T:C	50	100	0.99	0.03068
21:19140207:C:T	50	100	1	0.01035
21:19140220:C:A	50	98	1	0.1801
21:19140587:C:T	50	100	1	0.01035
21:19140705:T:C	50	98	1	0.2001
21:19141183:T:G	50	98	0.99	0.3043
21:19141722:C:T	50	98	0.99	0.3686
21:19141820:A:G	50	100	0.98	0.02033
21:19142269:T:C	50	98	0.99	0.368
21:19142301:G:T	50	100	0.96	0.04412
21:19142520:C:A	50	100	0.98	0.0748
21:19142554:G:A	50	100	0.97	0.06463
21:19142770:A:G	47	97.9	1	0.05447
21:19143092:T:C	50	100	0.99	0.3673
21:19143107:G:A	50	100	1	0.1983
21:19143606:C:T	50	100	0.99	0.0748
21:19144067:C:T	50	100	1	0.09132
21:19144443:A:G	50	100	1	0.1852
21:19144462:G:A	50	100	1	0.2892
21:19144647:A:T	50	100	1	0.02179
21:19144841:A:G	50	100	1	0.2896
21:19144951:A:T	50	100	0.98	0.04067
21:19145092:C:T	50	98	0.99	0.3673
21:19145149:G:A	50	100	0.96	0.02197
21:19145498:G:A	50	100	0.99	0.3032
21:19145629:C:T	50	100	0.97	0.0768
21:19145900:A:G	50	100	0.97	0.07498
21:19145975:A:G	50	100	1	0.2894
21:19146441:C:T	50	100	0.99	0.3034
21:19146471:G:A	50	100	0.96	0.06245
21:19146685:A:G	50	100	1	0.02197
21:19146717:A:G	50	100	1	0.1859
21:19146803:G:A	50	100	0.99	0.3635
21:19146966:T:C	50	100	0.89	0.01471
21:19147280:G:A	50	100	0.98	0.1973
21:19147443:C:A	50	100	1	0.3635
21:19147472:A:T	50	100	1	0.289
21:19147843:G:A	50	100	1	0.0256
21:19148347:A:G	50	100	0.98	0.07171
21:19148641:T:G	50	100	1	0.05428
21:19148846:G:A	50	100	0.99	0.0915
21:19149379:T:C	50	100	1	0.364
21:19149538:C:T	50	100	1	0.05428
21:19150026:C:T	50	100	0.96	0.06191
21:19150092:T:C	50	100	1	0.07353
21:19150139:G:A	50	100	1	0.2898
21:19150261:C:A	50	100	1	0.02197
21:19150276:G:A	50	100	0.98	0.02415
21:19150530:T:C	50	100	1	0.07353
21:19150822:C:T	50	100	1	0.05428
21:19150826:A:T	50	100	0.96	0.02269
21:19150935:A:T	50	100	1	0.3794
21:19151494:T:C	49	100	0.97	0.126
21:19151559:C:G	49	98	1	0.2919
21:19151674:T:C	50	100	1	0.364
21:19151799:T:C	50	100	1	0.364
21:19151923:T:C	50	100	1	0.2896
21:19152394:G:A	50	100	1	0.1997
21:19152674:A:C	50	100	1	0.3638
21:19152956:G:A	50	98	1	0.01688
21:19153161:T:C	50	98	1	0.3722
21:19153177:G:T	50	100	1	0.01289
21:19153527:G:A	50	98	0.96	0.08479
21:19153716:C:T	50	100	1	0.1997
21:19153931:T:G	50	100	0.98	0.02415
21:19154029:G:A	50	100	1	0.07353
21:19154122:T:C	50	100	1	0.07353
21:19154299:G:A	50	100	1	0.1786
21:19154365:C:T	50	100	1	0.08896
21:19154366:A:C	50	100	1	0.08896
21:19154734:A:G	50	100	1	0.02179
21:19155184:A:G	50	100	1	0.2914
21:19155401:T:A	50	100	0.93	0.03214
21:19156382:T:C	50	100	1	0.01525
21:19156455:C:T	50	100	0.98	0.02433
21:19156553:A:C	50	100	0.98	0.03395
21:19156819:T:C	50	100	1	0.1895
21:19157449:T:C	50	100	1	0.1897
21:19157555:T:C	50	100	1	0.01525
21:19158942:G:A	50	98	0.99	0.3028
21:19159759:C:A	50	100	1	0.2914
21:19159806:T:G	50	100	0.91	0.0118
21:19160077:T:C	50	100	1	0.3793
21:19160133:A:G	50	100	1	0.3796
21:19160182:A:T	50	100	1	0.3876
21:19160208:G:A	50	100	1	0.07171
21:19160319:G:A	50	98	1	0.3874
21:19160365:G:T	50	98	1	0.3794
21:19160374:G:T	50	100	1	0.3789
21:19160619:G:C	49	100	0.98	0.03486
21:19160685:C:T	50	100	1	0.08715
21:19160734:G:A	48	100	0.98	0.1075
21:19160797:G:T	50	100	1	0.2916
21:19160809:C:T	46	100	1	0.01543
21:19161426:G:A	50	100	1	0.3811
21:19161480:G:A	50	100	1	0.2916
21:19161701:G:A	50	100	1	0.02542
21:19161740:C:T	50	96	0.69	0.0236
21:19161741:T:C	46	95.7	1	0.01688
21:19162276:C:T	50	100	1	0.3813
21:19162427:G:A	50	100	1	0.08878
21:19162442:A:T	50	100	0.99	0.07244
21:19163152:T:C	50	100	1	0.1885
21:19163195:C:T	50	100	1	0.3798
21:19163309:A:G	50	100	1	0.0118
21:19163351:T:C	50	100	0.98	0.09695
21:19163509:T:C	50	100	1	0.09568
21:19163741:T:C	50	98	0.95	0.1365
21:19163773:G:A	50	98	0.94	0.1298
21:19164331:T:A	50	100	0.99	0.3738
21:19164490:A:G	50	100	1	0.02179
21:19164519:C:T	50	100	0.99	0.4419
21:19165224:T:A	50	100	0.95	0.02505
21:19165314:G:A	50	100	0.99	0.09296
21:19165343:A:G	50	100	0.99	0.09296
21:19165558:A:C	50	100	0.99	0.07734
21:19165605:G:A	50	100	0.99	0.09332
21:19165606:G:T	50	100	0.99	0.0935
21:19165784:T:A	50	100	0.99	0.0935
21:19165803:C:G	50	100	0.99	0.0935
21:19166288:A:G	50	100	0.99	0.09386
21:19166402:A:T	50	100	1	0.06191
21:19166446:C:G	50	100	1	0.2765
21:19166603:G:C	50	100	0.99	0.09513
21:19166731:C:G	50	100	0.99	0.09513
21:19166747:C:A	50	100	0.99	0.09513
21:19166817:G:A	50	100	0.99	0.09513
21:19167020:T:C	50	100	0.99	0.09513
21:19167265:G:T	50	100	1	0.2763
21:19167807:C:T	50	100	0.99	0.2269
21:19168952:C:T	50	100	1	0.01634
21:19169093:G:A	50	100	1	0.4739
21:19169150:G:A	50	100	1	0.2682
21:19169330:C:G	50	100	1	0.07916
21:19169739:G:A	50	100	0.88	0.03994
21:19169793:T:G	50	100	1	0.2772
21:19170427:G:A	50	100	1	0.2763
21:19170494:C:T	50	100	1	0.07934
21:19170535:T:G	50	100	0.99	0.2927
21:19170849:A:G	50	100	0.99	0.01271
21:19170949:C:T	50	100	1	0.0158
21:19170964:C:T	50	100	1	0.2787
21:19171449:A:G	50	100	0.92	0.01216
21:19171465:C:T	50	100	1	0.2772
21:19171936:C:T	50	98	0.89	0.02542
21:19172069:G:A	50	100	1	0.01561
21:19172482:C:A	50	100	1	0.2772
21:19172488:T:C	50	100	1	0.2787
21:19172553:T:C	50	100	1	0.2789
21:19173319:G:A	50	100	1	0.3729
21:19173387:T:C	50	100	1	0.01398
21:19173417:C:T	50	100	1	0.07861
21:19173454:A:G	50	100	1	0.2785
21:19173609:G:A	50	100	1	0.01561
21:19173629:A:G	50	98	0.88	0.02415
21:19173752:T:C	50	98	1	0.2781
21:19173805:C:T	50	100	0.96	0.01997
21:19173853:G:A	50	100	1	0.2789
21:19173867:G:A	50	100	1	0.07879
21:19174001:T:C	50	100	0.99	0.2914
21:19174038:T:A	50	100	1	0.2787
21:19174278:G:A	50	100	1	0.2787
21:19174316:A:C	50	100	1	0.2228
21:19174354:T:C	50	100	1	0.2787
21:19174762:T:G	50	96	1	0.28
21:19174796:T:C	50	100	1	0.2785
21:19174828:A:G	50	100	1	0.2801
21:19174854:A:T	50	100	1	0.2803
21:19174856:T:C	50	100	1	0.2803
21:19175158:G:A	50	100	1	0.2805
21:19175240:A:G	50	100	1	0.3751
21:19175348:C:T	50	100	1	0.2803
21:19175377:A:G	50	100	1	0.2803
21:19175468:A:G	50	100	1	0.2807
21:19175497:T:C	50	98	1	0.2807
21:19175520:G:C	50	98	0.94	0.04067
21:19175639:A:G	50	100	1	0.2807
21:19175670:A:G	49	100	1	0.2807
21:19175763:G:T	50	100	1	0.2805
21:19175843:G:T	50	100	1	0.2805
21:19175942:C:T	50	100	1	0.2771
21:19175943:G:A	50	100	1	0.07879
21:19176047:A:C	50	100	1	0.3751
21:19176168:A:C	50	100	1	0.07879
21:19176280:T:A	50	100	1	0.2769
21:19176590:C:T	50	100	1	0.28
21:19176610:A:G	50	100	1	0.28
21:19176647:G:A	50	100	1	0.2798
21:19176684:T:C	50	100	1	0.226
21:19176686:A:G	50	100	1	0.4744
21:19176738:C:T	50	100	0.98	0.1117
21:19176764:A:T	50	100	1	0.2803
21:19176814:G:A	50	100	1	0.2801
21:19176861:C:T	50	100	1	0.2623
21:19176862:T:G	50	100	1	0.09423
21:19176868:T:C	50	100	1	0.2803
21:19176877:C:T	50	100	1	0.2803
21:19176912:G:A	50	100	1	0.2805
21:19177027:A:G	50	100	1	0.4149
21:19177046:A:C	50	100	1	0.2956
21:19177443:A:T	50	100	1	0.3353
21:19177652:C:T	50	100	1	0.3353
21:19177695:T:G	50	100	1	0.3353
21:19177705:G:T	50	100	1	0.3353
21:19177707:A:G	50	100	1	0.3353
21:19177776:G:A	50	100	1	0.1149
21:19177783:G:T	50	100	0.99	0.1091
21:19178076:A:C	50	100	1	0.07861
21:19178502:C:T	50	100	1	0.3878
21:19178523:A:G	50	100	0.98	0.01688
21:19178535:G:A	49	100	1	0.2692
21:19178768:G:T	50	100	1	0.2772
21:19179156:G:A	50	100	0.86	0.01198
21:19179196:T:C	50	100	0.99	0.3996
21:19179328:A:G	50	100	1	0.2783
21:19179373:C:A	50	100	0.95	0.04648
21:19180024:C:T	50	100	0.99	0.3989
21:19180475:G:A	50	100	1	0.1443
21:19180547:G:A	50	100	0.92	0.03649
21:19181135:T:C	50	98	1	0.3007
21:19181163:A:C	50	100	0.99	0.2277
21:19181322:A:G	50	100	1	0.01144
21:19181992:G:A	50	98	0.86	0.1491
21:19182197:T:C	50	100	1	0.02251
21:19182755:A:T	50	100	0.92	0.01216
21:19182830:T:C	50	98	0.99	0.3183
21:19182998:A:G	50	98	1	0.3183
21:19183024:G:A	50	98	0.97	0.3181
21:19183213:C:G	50	94	1	0.3497
21:19183728:T:C	50	100	1	0.08261
21:19185811:G:C	50	100	1	0.01126
21:19186433:C:T	50	100	0.94	0.04866
21:19186466:G:T	50	100	1	0.01634
21:19186713:G:T	50	100	1	0.01126
21:19186753:T:C	50	100	0.99	0.3306
21:19186885:C:G	48	100	1	0.01362
21:19186932:T:C	49	93.9	0.99	0.2594
21:19187183:G:A	50	100	1	0.01416
21:19187366:T:C	50	100	0.99	0.2262
21:19187660:C:G	50	98	0.99	0.2958
21:19187798:G:T	50	98	0.99	0.2958
21:19188063:T:G	50	100	1	0.01126
21:19188903:G:A	50	98	0.99	0.3135
21:19189044:G:A	50	100	1	0.08479
21:19189240:C:T	50	100	1	0.01144
21:19189454:A:T	50	100	0.88	0.02451
21:19189622:G:A	50	100	1	0.2259
21:19189824:T:G	50	100	1	0.3114
21:19189875:T:C	50	100	0.99	0.08551
21:19189932:T:A	50	100	0.99	0.2965
21:19190538:A:C	50	100	0.99	0.226
21:19190684:T:C	50	100	1	0.01144
21:19191133:C:G	50	100	1	0.01162
21:19191160:G:C	50	100	0.99	0.1089
21:19191446:C:A	50	94	0.79	0.01561
21:19191971:G:A	50	100	1	0.3642
21:19192045:C:A	50	96	0.88	0.02269
21:19192151:T:G	50	100	1	0.2956
21:19192466:C:G	50	100	1	0.3361
21:19192492:G:A	50	100	0.99	0.3435
21:19193165:A:T	50	100	0.99	0.11
21:19193213:A:G	50	100	1	0.01162
21:19193295:T:G	50	100	1	0.01162
21:19193719:T:C	50	100	1	0.3362
21:19193817:A:T	50	100	1	0.2954
21:19194036:C:G	50	100	1	0.3135
21:19194111:A:G	50	100	0.98	0.0797
21:19194258:A:T	50	100	1	0.01162
21:19194271:A:G	50	100	1	0.3135
21:19194605:C:A	50	100	0.99	0.2945
21:19194745:G:A	50	100	0.92	0.0276
21:19195364:A:T	50	90	0.7	0.04031
21:19195366:T:A	50	90	0.76	0.06028
21:19195368:T:A	50	98	0.76	0.01634
21:19195387:A:G	50	100	1	0.262
21:19195942:C:T	50	100	0.99	0.09078
21:19196028:C:T	50	100	0.99	0.3377
21:19196130:T:C	50	100	0.99	0.3152
21:19196324:C:T	50	98	0.91	0.06754
21:19196973:C:T	50	100	1	0.2825
21:19197456:G:C	50	100	1	0.2816
21:19197585:T:C	50	100	1	0.2829
21:19197694:G:A	50	100	1	0.01126
21:19197878:A:T	50	100	1	0.224
21:19198107:G:A	50	100	1	0.3342
21:19198582:A:G	50	100	1	0.2829
21:19198769:G:C	50	98	0.74	0.0236
21:19198805:C:T	50	100	0.87	0.04158
21:19198854:A:C	50	100	1	0.2829
21:19199178:A:G	50	100	1	0.02233
21:19199233:T:G	50	100	0.99	0.09078
21:19199458:A:G	50	100	0.99	0.1267
21:19199489:C:T	50	100	0.99	0.1195
21:19199530:C:T	50	100	0.89	0.01289
21:19199612:G:A	50	100	0.98	0.04339
21:19199947:A:T	50	98	1	0.2829
21:19200037:T:G	50	100	1	0.283
21:19200177:C:T	50	100	0.96	0.08134
21:19200313:A:C	50	100	1	0.2328
21:19200434:A:G	50	100	0.99	0.3787
21:19201084:C:G	50	100	1	0.2242
21:19202034:C:T	50	100	1	0.2832
21:19202262:A:G	50	100	1	0.283
21:19202323:T:G	50	100	0.99	0.1175
21:19203047:A:G	50	100	0.99	0.2625
21:19203133:A:C	50	100	1	0.2242
21:19203281:C:T	49	100	0.98	0.04339
21:19203617:G:A	50	100	0.99	0.3335
21:19203688:C:T	50	100	1	0.01852
21:19203703:G:T	50	100	0.95	0.07371
21:19203735:G:A	50	100	0.96	0.0679
21:19203775:A:G	50	100	1	0.2331
21:19203860:G:A	50	100	0.88	0.02469
21:19204436:A:G	50	100	0.99	0.3332
21:19204703:G:T	50	100	0.99	0.2836
21:19204723:C:G	50	100	1	0.05537
21:19204726:A:G	50	100	0.98	0.01289
21:19204783:G:A	50	100	0.99	0.2836
21:19205093:T:C	50	100	1	0.2899
21:19205260:G:T	50	100	1	0.3602
21:19205488:T:G	50	100	1	0.01144
21:19205499:C:A	50	100	0.98	0.06881
21:19205660:A:T	50	100	1	0.2295
21:19205777:G:T	50	100	0.99	0.2836
21:19206248:A:C	50	100	0.99	0.3364
21:19206439:T:C	50	100	1	0.01434
21:19206445:T:A	50	100	1	0.02251
21:19206513:C:T	50	100	1	0.2843
21:19206642:G:C	50	100	1	0.2251
21:19207244:C:T	50	100	1	0.3364
21:19207553:A:G	50	100	1	0.2328
21:19208289:A:G	50	100	1	0.05211
21:19208456:C:T	50	100	0.99	0.2306
21:19208687:C:T	50	100	0.96	0.01253
21:19208934:G:A	50	100	1	0.3586
21:19210034:T:C	50	100	1	0.05211
21:19211366:A:T	50	98	0.76	0.01906
21:19211512:C:T	50	100	1	0.3618
21:19211756:A:G	50	100	0.99	0.2838
21:19212265:A:T	50	100	1	0.05211
21:19212474:C:A	50	100	0.99	0.283
21:19212799:C:A	50	100	1	0.3569
21:19212951:C:T	50	100	1	0.05211
21:19213112:C:T	50	100	1	0.04067
21:19213433:G:A	50	100	1	0.05211
21:19214017:A:G	50	100	1	0.0187
21:19214081:C:A	50	100	0.99	0.02342
21:19214163:G:A	50	100	0.75	0.01961
21:19214533:G:C	50	100	1	0.2874
21:19214942:C:T	50	98	0.99	0.224
21:19215155:T:A	50	100	1	0.09931
21:19215409:G:A	50	100	1	0.311
21:19215639:G:A	50	98	0.99	0.234
21:19215647:T:A	50	100	1	0.08025
21:19215935:C:T	50	100	1	0.02233
21:19215936:G:A	50	100	1	0.09913
21:19216123:C:T	50	100	1	0.232
21:19216502:G:A	50	100	1	0.2872
21:19216550:T:A	50	100	1	0.2872
21:19216688:A:G	50	100	1	0.09913
21:19216764:C:T	50	100	1	0.2872
21:19217259:G:A	50	100	1	0.02233
21:19217280:A:G	50	100	1	0.2237
21:19217313:G:C	50	100	1	0.09913
21:19217322:A:G	50	100	1	0.09913
21:19217517:C:A	50	100	1	0.09913
21:19217519:T:C	50	100	1	0.05901
21:19217657:A:G	50	100	1	0.01162
21:19217864:C:T	49	100	1	0.02233
21:19217915:C:T	49	98	1	0.3504
21:19218014:T:C	50	100	1	0.09913
21:19218214:C:A	50	100	1	0.2879
21:19218315:A:G	50	100	1	0.02233
21:19218337:C:G	50	100	1	0.09949
21:19218491:A:C	50	100	1	0.02233
21:19218515:C:T	50	100	1	0.09877
21:19218541:G:A	50	98	0.99	0.282
21:19218605:C:T	50	100	1	0.3504
21:19218633:T:C	50	100	1	0.09858
21:19218669:A:C	50	100	0.99	0.282
21:19218691:A:G	50	100	1	0.3506
21:19218736:G:A	50	100	1	0.06826
21:19219038:C:T	50	100	1	0.09858
21:19219244:T:C	50	100	0.99	0.1207
21:19219280:T:A	50	100	0.99	0.02233
21:19219415:A:G	50	100	1	0.2246
21:19219825:C:T	50	100	0.96	0.01162
21:19220081:T:C	50	100	1	0.3208
21:19220740:A:C	50	100	1	0.3885
21:19220803:T:A	50	98	0.99	0.2816
21:19221234:C:T	50	100	0.94	0.01162
21:19221400:C:T	50	100	1	0.06572
21:19221428:G:A	50	100	1	0.3756
21:19221539:A:G	50	98	0.99	0.2936
21:19221890:T:A	50	100	1	0.05737
21:19222447:G:A	50	100	0.98	0.122
21:19222511:A:G	50	98	0.99	0.2834
21:19222541:T:C	50	98	1	0.3756
21:19222839:A:G	50	98	1	0.3725
21:19222906:A:C	50	100	1	0.3725
21:19223076:A:G	50	100	0.92	0.01162
21:19223092:G:A	50	100	1	0.3725
21:19223207:T:C	49	100	1	0.3725
21:19223400:T:C	50	100	1	0.2992
21:19223591:A:C	50	100	1	0.05737
21:19223648:A:C	50	100	0.99	0.3184
21:19223756:G:A	50	100	0.99	0.3188
21:19223769:T:A	50	100	1	0.01416
21:19223835:T:C	50	100	1	0.01634
21:19223916:C:T	50	100	0.99	0.2832
21:19224444:C:T	50	100	0.97	0.06954
21:19224489:G:A	50	100	1	0.3008
21:19224911:A:G	50	100	1	0.289
21:19225023:T:C	50	100	1	0.01652
21:19225556:A:G	50	100	1	0.2471
21:19225772:T:C	50	100	0.99	0.3876
21:19225843:G:A	50	100	0.98	0.06954
21:19226099:G:A	50	96	0.99	0.2829
21:19227003:G:T	50	100	0.98	0.02433
21:19227220:A:C	50	98	0.95	0.1371
21:19227227:C:A	50	100	0.94	0.1334
21:19227604:C:G	50	100	0.98	0.08333
21:19227666:T:C	50	98	0.98	0.2856
21:19228445:T:C	50	100	0.91	0.01198
21:19229214:T:A	50	100	0.98	0.2899
21:19229739:G:T	50	100	0.97	0.01979
21:19229769:A:T	50	100	0.97	0.04103
21:19229948:C:G	50	98	0.99	0.2959
21:19229969:T:A	50	98	0.98	0.3722
21:19230002:G:A	50	100	0.98	0.2899
21:19230234:A:G	50	100	0.98	0.2899
21:19230385:T:C	50	100	0.98	0.2899
21:19231595:A:G	50	100	0.89	0.01216
21:19231936:A:G	50	96	0.97	0.2279
21:19231989:C:T	50	98	0.97	0.1069
21:19232161:A:G	50	94	0.98	0.4038
21:19232258:G:A	50	98	0.87	0.02505
21:19232447:T:C	50	100	0.86	0.01035
21:19232494:T:C	50	100	0.99	0.04339
21:19232606:G:C	47	87.2	0.91	0.341
21:19232608:G:C	48	91.7	0.9	0.2774
21:19232610:G:C	50	94	0.93	0.3143
21:19232612:G:C	50	94	0.96	0.36
21:19232614:G:C	50	98	0.96	0.3604
21:19232616:G:C	50	96	0.97	0.3573
21:19232618:G:C	49	95.9	0.86	0.02614
21:19232620:G:C	49	95.9	0.9	0.02269
21:19232850:A:T	50	98	0.97	0.102
21:19232851:A:T	50	98	0.97	0.102
21:19232907:C:T	50	98	0.95	0.05864
21:19232918:A:G	50	96	0.98	0.2277
21:19233437:C:T	50	100	0.98	0.03195
21:19233579:C:A	50	100	0.99	0.04339
21:19233644:C:G	50	98	0.98	0.102
21:19233677:A:G	49	98	0.99	0.2992
21:19233747:T:A	50	98	0.98	0.102
21:19233803:G:A	50	98	0.96	0.05864
21:19233989:T:C	50	100	0.99	0.3709
21:19234006:G:A	50	98	0.98	0.102
21:19234046:A:G	50	98	0.96	0.05628
21:19234109:G:A	50	100	0.98	0.3241
21:19234748:T:G	50	100	0.99	0.06609
21:19234888:A:G	50	100	0.99	0.06609
21:19234903:C:A	50	100	0.99	0.3484
21:19234936:T:C	50	100	0.97	0.01235
21:19234961:A:G	50	100	0.99	0.06609
21:19234997:T:C	50	100	0.99	0.06609
21:19234999:C:T	50	100	0.97	0.01235
21:19235143:T:C	50	100	1	0.2985
21:19235251:G:A	50	98	0.98	0.03304
21:19235258:A:G	50	100	0.99	0.06609
21:19235606:T:C	50	100	1	0.01543
21:19235771:G:A	50	100	0.99	0.06609
21:19236004:T:C	50	98	1	0.3644
21:19236101:T:A	50	96	1	0.3544
21:19236555:G:A	50	100	0.99	0.05556
21:19237293:A:C	50	98	0.99	0.226
21:19237306:G:A	50	100	0.96	0.04866
21:19237452:T:G	50	100	0.99	0.01235
21:19238018:A:T	49	100	1	0.01235
21:19238612:C:T	50	100	0.99	0.3558
21:19238963:A:G	50	100	1	0.01053
21:19239171:G:A	50	96	1	0.2257
21:19239627:G:T	50	100	1	0.01053
21:19239732:C:T	50	98	0.95	0.05755
21:19240036:A:T	50	100	0.96	0.02487
21:19240111:A:C	50	98	1	0.2253
21:19240567:A:C	50	98	0.99	0.3609
21:19240628:T:C	50	100	1	0.01253
21:19240927:T:C	50	100	1	0.01253
21:19241002:C:A	50	100	1	0.01253
21:19241062:G:A	50	100	1	0.01253
21:19242109:C:T	50	100	0.66	0.02832
21:19242176:C:A	50	100	0.98	0.04866
21:19242216:C:T	50	98	1	0.2255
21:19242562:G:C	50	100	1	0.01253
21:19242915:T:C	50	100	0.99	0.3484
21:19242942:T:C	50	100	0.91	0.03068
21:19243026:T:C	50	98	1	0.2253
21:19243062:T:A	50	100	1	0.01253
21:19243248:A:G	50	100	1	0.01416
21:19243286:C:A	50	100	1	0.01253
21:19243379:C:T	50	100	0.99	0.3277
21:19243500:G:A	50	98	1	0.2251
21:19243600:C:A	50	100	0.96	0.01253
21:19243623:C:T	50	98	1	0.2255
21:19243624:A:G	50	100	0.92	0.01616
21:19244955:C:T	50	100	0.9	0.01216
21:19244974:G:T	50	100	0.97	0.3767
21:19245044:C:A	50	100	0.88	0.02887
21:19245154:T:G	50	100	1	0.01053
21:19245436:T:C	50	100	0.88	0.01107
21:19245707:T:C	50	100	0.98	0.3578
21:19245939:A:G	50	100	0.99	0.2226
21:19245968:C:T	50	100	0.99	0.2235
21:19246334:C:T	50	100	1	0.01307
21:19247051:T:C	50	100	0.99	0.3321
21:19248032:T:A	50	100	0.99	0.3319
21:19249279:C:T	50	100	1	0.01561
21:19249297:C:T	50	98	0.88	0.01888
21:19249499:T:G	50	100	0.98	0.05882
21:19249698:G:A	50	100	1	0.03286
21:19249819:C:T	50	100	1	0.01307
21:19249956:C:T	50	100	0.98	0.3495
21:19250194:C:T	50	100	0.97	0.05901
21:19250295:A:C	50	100	0.97	0.03141
21:19250403:C:T	50	100	1	0.03286
21:19250632:G:A	50	100	1	0.02324
21:19251525:C:T	50	100	0.94	0.01053
21:19251668:C:T	50	100	0.93	0.0167
21:19251707:A:G	50	100	0.93	0.0167
21:19251733:A:C	50	98	0.96	0.01471
21:19251901:G:A	50	100	0.99	0.2767
21:19252079:T:C	50	100	0.98	0.03123
21:19252124:C:T	50	100	0.99	0.3448
21:19252844:A:G	50	100	1	0.01398
21:19253653:A:G	50	100	1	0.01906
21:19254284:C:A	50	100	1	0.01307
21:19254896:G:A	50	100	1	0.3874
21:19255195:T:C	50	100	1	0.3918
21:19255410:C:T	50	100	1	0.01779
21:19255477:A:G	50	100	0.99	0.3268
21:19255802:A:C	50	100	0.98	0.03141
21:19255837:C:A	50	100	1	0.3302
21:19256436:C:T	50	100	1	0.3696
21:19256554:G:A	50	100	1	0.0138
21:19257006:T:G	50	98	1	0.3698
21:19257027:G:C	50	98	1	0.3876
21:19257607:G:C	50	100	1	0.3878
21:19257744:C:T	50	100	1	0.3045
21:19257894:G:A	50	100	1	0.01797
21:19258103:C:A	50	100	1	0.3878
21:19258156:G:T	50	100	1	0.01198
21:19258297:T:G	50	100	0.98	0.0138
21:19258415:A:T	50	100	0.99	0.3878
21:19258814:A:T	50	100	1	0.01779
21:19258815:T:A	50	100	0.99	0.3947
21:19258971:C:A	50	100	0.88	0.04031
21:19259240:A:C	50	100	1	0.01543
21:19259409:A:G	50	100	1	0.01779
21:19259429:C:A	50	100	1	0.01906
21:19259782:C:T	50	100	1	0.2173
21:19259954:C:T	50	100	0.92	0.02941
21:19260199:C:T	50	100	1	0.01779
21:19260405:C:T	50	100	0.99	0.4125
21:19260732:T:C	50	100	1	0.3927
21:19260883:A:T	50	100	1	0.3883
21:19261015:A:G	50	100	1	0.01561
21:19261918:C:T	50	100	1	0.3751
21:19262081:C:A	50	100	1	0.3312
21:19262131:C:T	50	100	0.99	0.3039
21:19262375:G:T	50	100	1	0.3709
21:19262643:A:G	50	100	1	0.01344
21:19262721:G:A	50	100	1	0.3751
21:19262847:C:T	50	100	1	0.3931
21:19263047:A:G	50	100	0.99	0.3273
21:19263264:A:T	50	100	1	0.3591
21:19263454:A:G	50	100	1	0.3927
21:19264249:G:A	50	100	1	0.2173
21:19264374:G:T	50	100	1	0.3891
21:19264385:G:A	50	100	0.92	0.01507
21:19264449:C:T	50	100	0.99	0.378
21:19264680:A:G	50	100	0.98	0.2171
21:19264741:G:A	50	100	0.87	0.01525
21:19265715:G:A	50	100	1	0.01216
21:19266664:T:C	50	100	0.99	0.3457
21:19266896:G:C	50	100	0.99	0.3912
21:19267089:A:G	50	100	1	0.03268
21:19267175:C:T	50	100	0.99	0.3914
21:19267305:C:A	50	100	1	0.01216
21:19267518:G:A	50	86	0.86	0.05102
21:19267704:T:C	50	100	0.99	0.3912
21:19267850:G:A	50	100	0.99	0.3914
21:19267854:G:T	50	100	0.99	0.3914
21:19267858:T:A	50	100	0.98	0.3914
21:19267859:T:C	50	100	0.99	0.3914
21:19267871:T:A	50	100	0.99	0.3914
21:19267877:T:A	50	100	0.99	0.3914
21:19267882:A:T	50	100	0.99	0.3916
21:19267970:C:T	50	100	0.95	0.01344
21:19267995:T:C	50	100	1	0.01398
21:19268023:G:T	50	100	1	0.01198
21:19268409:T:C	50	100	1	0.0325
21:19268422:T:C	50	100	0.99	0.3281
21:19268640:A:C	50	100	0.95	0.1534
21:19268963:C:A	50	100	0.99	0.3922
21:19269214:G:T	50	100	0.98	0.3282
21:19269299:T:G	50	100	1	0.0138
21:19269338:A:G	50	100	0.99	0.3451
21:19269670:T:C	50	100	0.99	0.3927
21:19270171:G:A	50	100	0.99	0.3573
21:19270181:G:A	50	100	1	0.01216
21:19270586:T:C	50	100	1	0.3769
21:19270601:T:A	50	100	0.99	0.3925
21:19270765:A:G	50	100	0.99	0.3444
21:19270863:C:T	50	100	1	0.0158
21:19270989:C:T	50	100	0.99	0.3925
21:19271026:C:T	50	100	0.99	0.3925
21:19271094:A:T	50	100	0.83	0.01997
21:19271290:A:G	50	100	0.99	0.3923
21:19271291:T:C	50	100	0.9	0.01507
21:19271313:T:G	50	100	0.99	0.3925
21:19271377:C:T	50	100	0.99	0.3925
21:19271397:G:C	50	100	0.99	0.3925
21:19271398:G:T	50	100	0.99	0.3925
21:19271447:C:G	50	100	0.99	0.3929
21:19271546:G:A	50	100	0.99	0.3775
21:19271766:G:A	50	100	0.95	0.03903
21:19271812:G:A	50	100	1	0.03177
21:19272255:C:A	50	100	0.99	0.3773
21:19272275:T:C	50	100	1	0.3927
21:19272428:T:C	50	100	0.99	0.3582
21:19272437:T:C	50	100	0.9	0.0285
21:19272458:C:T	50	100	1	0.3927
21:19272500:C:T	50	100	0.79	0.05991
21:19272583:A:G	50	100	1	0.03268
21:19272843:G:A	50	100	0.88	0.01471
21:19272921:C:T	50	100	1	0.3929
21:19272981:T:C	50	100	1	0.3931
21:19273086:A:G	50	100	1	0.01162
21:19273148:T:C	50	100	1	0.3929
21:19273255:A:C	50	100	1	0.3929
21:19273337:C:T	50	100	1	0.3923
21:19273349:T:A	50	100	0.95	0.01107
21:19273566:C:T	50	100	0.98	0.2171
21:19273664:T:C	50	100	1	0.3929
21:19273799:G:A	50	100	1	0.3929
21:19273863:A:G	50	100	1	0.3929
21:19273932:T:C	50	100	1	0.3929
21:19274046:C:T	50	100	0.82	0.02015
21:19274133:C:T	50	100	0.95	0.02796
21:19274268:G:A	50	100	1	0.3929
21:19274311:G:A	50	100	0.99	0.3292
21:19274529:A:G	50	100	1	0.3927
21:19274550:A:G	50	100	0.99	0.3292
21:19274619:G:A	50	100	1	0.3927
21:19274885:G:A	50	100	0.99	0.3927
21:19274940:G:A	50	100	1	0.3324
21:19275392:C:T	50	100	1	0.3537
21:19275453:C:T	50	100	1	0.3882
21:19275553:C:A	50	100	1	0.0187
21:19275591:T:C	50	100	1	0.0187
21:19275909:T:A	50	100	0.96	0.01906
21:19275994:A:G	50	100	1	0.01634
21:19276094:T:C	50	100	1	0.342
21:19276188:A:G	50	100	1	0.01616
21:19276461:T:C	50	100	1	0.0187
21:19276474:A:G	50	100	1	0.01888
21:19276492:G:T	50	100	0.99	0.3288
21:19276530:C:A	50	100	1	0.3322
21:19276569:G:A	50	100	1	0.0187
21:19276670:A:G	50	100	1	0.01126
21:19276685:C:T	50	100	1	0.01144
21:19277165:A:G	50	100	1	0.01888
21:19277303:A:G	50	100	1	0.392
21:19277511:G:A	50	100	1	0.01144
21:19277914:T:A	50	100	1	0.0158
21:19278461:T:C	50	100	1	0.3923
21:19278553:T:C	50	100	0.99	0.01126
21:19278574:G:T	50	100	1	0.3533
21:19278692:T:C	50	100	0.95	0.1236
21:19278795:C:T	50	100	1	0.01888
21:19279026:C:T	50	100	0.92	0.01943
21:19279163:T:G	50	100	1	0.01888
21:19279298:T:C	50	100	0.71	0.01126
21:19279333:C:T	50	100	0.99	0.3281
21:19279398:C:T	50	100	0.99	0.3718
21:19279492:C:A	50	100	1	0.01888
21:19279611:C:T	50	100	1	0.0158
21:19279695:A:C	50	100	1	0.3437
21:19280190:A:G	50	100	0.98	0.04829
21:19280817:T:C	50	100	1	0.01906
21:19281072:C:G	50	100	1	0.01107
21:19281114:T:C	50	100	1	0.01979
21:19281154:C:T	50	100	0.98	0.01779
21:19281219:T:A	50	100	1	0.01924
21:19281323:T:C	50	100	0.99	0.3275
21:19281415:T:C	50	100	1	0.0158
21:19281504:T:C	50	100	0.99	0.3735
21:19281609:G:A	50	100	1	0.0158
21:19281693:A:C	50	100	1	0.0138
21:19281706:G:T	50	100	1	0.0158
21:19281964:C:T	50	100	1	0.3698
21:19282008:C:T	50	100	1	0.3493
21:19282027:C:T	50	100	1	0.01888
21:19282064:C:T	50	100	1	0.01906
21:19282160:G:T	50	100	1	0.01888
21:19282206:A:G	50	100	1	0.3698
21:19282233:A:C	50	100	1	0.01888
21:19282277:C:T	48	97.9	0.99	0.3125
21:19282323:G:A	44	84.1	0.98	0.3607
21:19282482:A:G	50	100	1	0.01743
21:19282564:T:G	50	100	1	0.01598
21:19283049:A:G	50	100	1	0.01906
21:19283101:G:A	50	100	1	0.3936
21:19283201:T:C	50	100	1	0.3615
21:19283283:G:A	50	100	1	0.3504
21:19283438:C:T	50	100	0.98	0.01906
21:19283454:T:G	50	100	1	0.01906
21:19283501:C:T	50	98	0.89	0.02941
21:19284109:T:C	50	100	0.95	0.01235
21:19284274:T:G	50	100	1	0.01852
21:19284613:T:C	50	100	1	0.3711
21:19284656:G:A	50	100	1	0.01888
21:19285026:C:T	50	100	0.99	0.03159
21:19285299:T:C	50	100	1	0.3312
21:19285543:C:A	50	100	1	0.2106
21:19285800:T:C	50	100	1	0.01325
21:19286231:G:T	50	100	1	0.3095
21:19286567:C:G	50	100	1	0.0118
21:19286708:A:G	50	100	1	0.02814
21:19287039:T:C	50	100	1	0.02814
21:19287245:G:A	50	100	1	0.3696
21:19287858:C:T	50	100	1	0.02832
21:19288053:G:A	50	100	1	0.02832
21:19288350:G:A	50	100	1	0.02832
21:19288747:A:C	50	100	1	0.01162
21:19288795:T:C	50	100	1	0.2168
21:19288955:C:T	50	100	0.89	0.0207
21:19288983:C:T	50	100	1	0.201
21:19289012:C:T	50	100	1	0.3695
21:19289714:T:C	50	100	1	0.3065
21:19289995:G:C	50	100	1	0.3985
21:19290293:T:C	50	100	1	0.3624
21:19290297:T:A	50	100	1	0.3437
21:19290360:C:G	50	100	1	0.01289
21:19290639:C:T	50	100	1	0.01888
21:19290835:G:C	50	100	1	0.01888
21:19291283:G:T	50	100	1	0.02814
21:19291391:C:A	50	100	1	0.02814
21:19291399:T:C	50	100	1	0.3972
21:19291826:A:G	50	100	1	0.02814
21:19291996:A:T	50	100	1	0.01162
21:19292123:A:T	50	100	0.96	0.0158
21:19292165:C:T	50	100	0.91	0.02052
21:19292219:G:A	50	100	1	0.01398
21:19292484:T:G	50	100	1	0.02814
21:19292633:A:C	50	100	1	0.4052
21:19292681:C:T	50	100	1	0.3382
21:19292689:T:C	50	100	1	0.01398
21:19293222:C:A	50	100	1	0.01144
21:19293258:G:A	50	100	1	0.3607
21:19293478:G:A	50	100	1	0.2233
21:19293754:A:G	50	100	1	0.01144
21:19293813:G:A	50	100	1	0.2077
21:19294008:A:C	50	100	0.94	0.03159
21:19294456:T:C	50	100	1	0.02814
21:19294470:C:T	50	100	1	0.01089
21:19295011:C:G	50	100	1	0.03322
21:19295077:T:G	50	100	1	0.411
21:19295327:A:T	50	100	1	0.03322
21:19295546:T:C	50	100	1	0.02415
21:19295549:C:T	50	100	1	0.01743
21:19295639:A:G	50	100	1	0.03322
21:19295792:G:A	50	98	0.92	0.03794
21:19295964:T:C	50	100	0.99	0.03159
21:19296032:T:C	50	100	0.95	0.02923
21:19296037:T:C	50	100	1	0.3871
21:19296120:A:G	50	100	1	0.02397
21:19296329:A:G	50	100	1	0.02505
21:19296524:T:A	50	100	0.99	0.3059
21:19297120:A:C	50	100	1	0.02505
21:19297162:A:T	50	100	1	0.01144
21:19297623:T:G	50	100	1	0.03177
21:19297786:T:C	50	100	1	0.03322
21:19297832:T:G	50	100	0.99	0.3226
21:19297990:G:T	50	100	1	0.3302
21:19298824:C:A	50	98	0.77	0.01634
21:19298896:C:T	50	100	1	0.3675
21:19299009:T:C	50	100	0.99	0.3564
21:19299067:T:C	50	100	1	0.3566
21:19299938:G:A	50	100	1	0.04448
21:19300396:T:C	50	100	1	0.04448
21:19300585:T:C	50	100	1	0.02487
21:19300965:C:T	50	100	1	0.01144
21:19301300:T:C	50	100	0.99	0.07789
21:19302238:G:A	50	100	1	0.0472
21:19302251:A:G	50	100	0.97	0.05973
21:19302683:T:C	50	100	0.97	0.0167
21:19303305:T:C	50	100	1	0.0167
21:19303466:A:G	50	98	0.99	0.3057
21:19304049:G:T	50	98	0.97	0.2916
21:19304328:T:G	50	98	0.98	0.2367
21:19304875:A:G	50	98	0.99	0.2513
21:19305035:A:G	50	100	1	0.01162
21:19305222:C:A	50	100	0.99	0.01271
21:19305314:G:A	50	98	0.98	0.22
21:19305395:C:T	50	100	1	0.03867
21:19305488:G:A	50	100	0.88	0.01561
21:19305861:T:G	50	100	1	0.01779
21:19306040:A:C	50	98	0.98	0.2351
21:19306278:T:C	50	98	0.94	0.08442
21:19306509:A:G	50	98	1	0.3529
21:19306553:G:A	50	100	1	0.03867
21:19306798:C:G	50	100	1	0.03885
21:19307173:C:T	50	98	1	0.2885
21:19307359:A:G	50	100	1	0.04847
21:19307384:A:C	49	100	0.93	0.02887
21:19307537:C:T	50	98	1	0.2885
21:19308091:T:G	50	98	0.98	0.159
21:19308365:C:A	50	100	1	0.01634
21:19308626:C:A	50	100	1	0.01162
21:19309204:C:T	50	100	1	0.01779
21:19309398:A:T	50	100	0.98	0.01053
21:19309690:G:A	50	98	0.98	0.1594
21:19309863:T:C	49	100	1	0.04866
21:19309991:T:C	50	100	0.9	0.01017
21:19309998:T:C	50	100	1	0.3061
21:19310057:A:G	50	98	0.98	0.1596
21:19310071:C:T	50	100	1	0.01525
21:19310203:C:T	50	100	0.91	0.01216
21:19310206:T:C	50	98	0.98	0.1589
21:19310346:G:A	50	100	0.99	0.01525
21:19310561:G:A	50	100	1	0.3059
21:19310562:C:A	50	100	1	0.3059
21:19310563:T:A	50	100	1	0.3059
21:19310895:G:A	50	100	1	0.03831
21:19311503:C:T	50	100	1	0.03413
21:19311512:T:C	50	100	1	0.03849
21:19311558:T:A	50	100	0.99	0.2921
21:19311832:A:G	50	98	0.99	0.468
21:19311993:G:A	50	98	0.99	0.1741
21:19311997:C:A	50	100	0.96	0.1158
21:19312047:A:C	50	98	0.99	0.4682
21:19312540:T:C	50	98	0.99	0.1663
21:19312589:C:A	50	100	1	0.05519
21:19313076:C:T	50	100	1	0.2687
21:19313251:T:C	50	100	0.94	0.01507
21:19313359:A:C	50	98	0.99	0.1563
21:19313506:T:G	50	98	0.99	0.05901
21:19313577:C:G	50	100	0.94	0.1509
21:19313891:C:A	50	98	0.74	0.03558
21:19314002:G:T	50	100	1	0.04847
21:19314026:A:T	50	100	0.94	0.01797
21:19314168:C:T	50	100	0.98	0.01779
21:19314357:G:A	50	98	1	0.2682
21:19314714:T:G	50	98	0.99	0.06282
21:19314938:T:C	50	100	0.99	0.2836
21:19315089:T:G	50	100	0.99	0.2696
21:19315102:T:C	50	98	0.99	0.06282
21:19315193:A:T	50	96	0.99	0.4415
21:19315448:G:A	50	100	0.97	0.01761
21:19315482:G:A	50	96	0.83	0.01235
21:19315589:T:C	49	85.7	0.99	0.4286
21:19315615:C:T	42	85.7	0.7	0.07462
21:19315948:G:T	50	100	0.98	0.2689
21:19316287:G:C	50	100	0.86	0.01725
21:19316332:C:T	50	100	0.96	0.1149
21:19316441:G:A	50	100	0.81	0.04884
21:19316464:G:A	50	100	1	0.01561
21:19316622:C:T	50	100	1	0.04884
21:19316857:G:T	50	98	1	0.419
21:19316961:A:C	50	100	0.98	0.0236
21:19317823:G:T	50	100	0.99	0.329
21:19317828:G:A	49	98	1	0.4178
21:19317915:C:T	50	100	0.98	0.01725
21:19317983:A:T	50	100	0.99	0.3288
21:19318394:A:T	50	98	0.99	0.1596
21:19318417:A:C	50	98	1	0.4196
21:19318439:A:T	50	100	0.99	0.3322
21:19318649:T:C	50	100	0.92	0.07643
21:19318696:T:C	50	100	1	0.01743
21:19319214:C:G	50	98	0.99	0.1596
21:19319337:C:T	50	98	0.99	0.4172
21:19319540:T:C	50	100	1	0.01761
21:19319951:T:C	50	100	1	0.0158
21:19320694:G:A	50	100	0.98	0.01707
21:19320783:A:G	50	100	0.99	0.0423
21:19320903:T:G	50	100	0.98	0.1543
21:19321072:C:G	50	100	1	0.04829
21:19321211:G:T	50	100	1	0.04829
21:19321890:A:T	50	100	0.97	0.2524
21:19322334:G:T	50	100	1	0.01543
21:19322359:T:C	50	100	0.93	0.04611
21:19322499:T:A	50	100	0.93	0.04702
21:19322594:T:C	50	100	0.99	0.01743
21:19323064:C:G	50	100	1	0.01743
21:19323302:G:C	50	100	0.97	0.3224
21:19323427:C:T	50	100	0.86	0.02941
21:19323499:G:T	50	98	0.99	0.187
21:19323599:T:G	50	100	1	0.01307
21:19323683:T:C	50	100	1	0.02887
21:19323960:C:T	50	100	1	0.04829
21:19324106:C:G	50	100	0.96	0.276
21:19324131:G:T	50	100	1	0.01743
21:19324265:G:A	50	100	0.98	0.3431
21:19324299:G:A	50	100	1	0.01743
21:19324369:G:A	50	100	0.98	0.01707
21:19324906:A:T	50	100	0.98	0.2591
21:19325402:A:G	50	98	0.99	0.4176
21:19325768:G:A	50	100	1	0.0158
21:19326090:G:A	50	100	1	0.01561
21:19326091:C:A	50	100	0.98	0.3233
21:19327120:C:T	50	100	1	0.01307
21:19328462:C:T	50	100	0.88	0.01725
21:19328471:G:A	49	100	0.98	0.3275
21:19328560:T:C	50	100	0.93	0.1981
21:19328565:G:A	50	100	1	0.01271
21:19328713:G:A	50	98	0.95	0.167
21:19329042:A:T	50	100	0.96	0.0118
21:19329200:G:A	50	98	0.98	0.4159
21:19329372:T:C	50	100	0.97	0.3775
21:19329385:T:C	50	100	0.96	0.3384
21:19329967:T:C	50	90	0.8	0.3992
21:19329979:C:T	50	88	0.77	0.1656
21:19330067:T:C	50	98	0.84	0.0158
21:19330157:C:T	49	87.8	0.68	0.2847
21:19330199:C:T	50	96	0.77	0.05084
21:19330300:T:C	50	98	0.62	0.05628
21:19330327:G:A	50	88	0.63	0.08134
21:19330559:C:T	50	76	0.61	0.2378
21:19330884:C:T	50	90	0.6	0.07643
21:19331293:T:G	47	91.5	0.71	0.3023
21:19331307:C:T	48	91.7	0.79	0.1718
21:19331354:G:C	49	100	0.71	0.1171
21:19331405:T:C	48	81.2	0.77	0.1712
21:19332165:T:G	50	98	0.95	0.2291
21:19332816:T:A	50	98	0.96	0.2289
21:19333433:G:A	50	100	0.82	0.01761
21:19333563:G:A	50	98	0.94	0.3123
21:19333627:T:G	50	98	0.97	0.2809
21:19333713:A:G	50	98	0.96	0.3293
21:19334068:C:T	50	100	0.87	0.01307
21:19334248:C:T	50	100	0.88	0.1269
21:19335235:T:G	50	100	0.89	0.01271
21:19335969:G:T	50	100	0.88	0.03631
21:19336041:G:A	50	98	0.9	0.06173
21:19336734:A:T	50	98	0.97	0.3626
21:19336963:G:A	50	100	0.84	0.01489
21:19337079:C:T	50	100	0.84	0.01489
21:19337279:T:C	50	98	0.97	0.28
21:19337405:G:T	50	100	0.97	0.262
21:19337685:T:C	50	100	0.72	0.02887
21:19337693:A:G	50	100	0.9	0.09096
21:19338202:T:C	50	100	0.97	0.2616
21:19338319:A:G	50	100	0.97	0.262
21:19338453:G:C	50	98	0.97	0.3221
21:19339470:A:G	50	100	0.99	0.0207
21:19339605:A:T	50	100	0.92	0.03486
21:19339725:G:C	50	98	0.98	0.2358
21:19340466:T:C	50	98	0.98	0.25
21:19340541:T:C	50	98	0.76	0.03649
21:19340726:G:A	50	100	0.9	0.0906
21:19341497:C:T	50	98	0.86	0.02796
21:19341533:C:T	50	98	0.98	0.2801
21:19341593:C:G	50	98	0.98	0.2578
21:19342323:G:A	50	98	0.97	0.3604
21:19342577:A:T	50	98	0.97	0.2284
21:19342632:A:G	50	100	0.91	0.03504
21:19342999:C:G	50	100	0.88	0.02142
21:19343964:A:G	50	100	0.9	0.0906
21:19344050:T:A	50	100	0.84	0.05011
21:19344069:A:G	50	100	0.91	0.03504
21:19344267:T:G	50	98	0.98	0.2594
21:19344463:C:T	50	100	0.99	0.02088
21:19344479:A:G	50	100	0.88	0.01162
21:19345030:T:G	50	100	0.95	0.2193
21:19345141:A:C	50	98	0.7	0.01053
21:19345591:T:C	50	98	0.97	0.3606
21:19347025:G:A	50	98	0.97	0.2649
21:19347129:C:T	50	98	0.97	0.244
21:19347156:A:G	50	98	0.97	0.3753
21:19347171:A:C	50	100	0.72	0.01634
21:19347310:A:G	50	98	0.97	0.2723
21:19347642:A:C	50	100	0.92	0.02869
21:19347860:G:A	50	96	0.94	0.2943
21:19347892:C:T	50	98	0.95	0.2442
21:19348073:G:C	50	98	0.95	0.2976
21:19348075:A:T	50	96	0.84	0.02469
21:19348336:G:A	50	98	0.96	0.2451
21:19348577:T:C	50	96	0.96	0.3991
21:19350145:A:T	50	100	0.88	0.02887
21:19350316:G:A	50	98	0.95	0.2286
21:19350735:T:C	50	100	0.75	0.03395
21:19351078:A:T	50	98	0.81	0.03141
21:19351131:A:G	50	90	0.81	0.4248
21:19351192:T:C	50	100	0.79	0.02977
21:19351234:G:A	50	98	0.9	0.02941
21:19351245:A:T	50	92	0.8	0.2622
21:19352050:T:G	50	100	0.97	0.04739
21:19352166:G:A	50	100	0.99	0.339
21:19352234:C:T	50	100	0.97	0.1173
21:19352280:C:T	50	100	0.99	0.2195
21:19352493:A:G	50	100	0.99	0.2734
21:19352809:A:G	50	100	0.83	0.01779
21:19353066:G:A	50	100	0.94	0.0216
21:19353378:T:G	50	100	0.98	0.1365
21:19353483:T:C	50	100	0.99	0.4194
21:19353906:G:A	50	100	0.98	0.3958
21:19353992:A:C	50	100	0.98	0.1264
21:19354047:C:A	50	100	0.98	0.1518
21:19354657:G:T	50	100	0.98	0.1342
21:19354754:C:T	50	100	0.98	0.1687
21:19355636:G:A	50	100	0.99	0.1786
21:19356890:A:C	50	100	1	0.4212
21:19357669:T:G	50	100	1	0.03286
21:19357717:T:C	50	100	0.99	0.05084
21:19357837:G:C	50	100	0.99	0.05065
21:19357898:T:A	50	100	0.98	0.1661
21:19357910:A:G	50	100	0.99	0.362
21:19358324:A:T	50	100	0.97	0.01943
21:19358534:T:C	50	98	0.86	0.04121
21:19358760:C:T	50	98	0.98	0.2522
21:19360155:A:C	50	100	1	0.2723
21:19360237:A:C	50	100	1	0.02869
21:19360485:T:C	50	100	0.99	0.1387
21:19360532:T:C	50	100	1	0.03268
21:19360951:G:A	49	100	0.99	0.3488
21:19361584:G:A	50	100	0.99	0.3718
21:19361904:T:C	50	100	1	0.01253
21:19362059:T:A	50	100	1	0.01307
21:19362298:G:C	50	98	1	0.4361
21:19362653:A:T	50	100	1	0.3745
21:19362833:A:G	50	100	1	0.4038
21:19363128:G:A	50	100	0.99	0.01924
21:19363497:A:C	50	100	0.87	0.01271
21:19363710:A:T	50	100	1	0.4374
21:19363979:T:C	49	100	0.99	0.3493
21:19364137:C:T	50	100	1	0.3863
21:19364322:C:T	50	100	0.99	0.01053
21:19365047:T:C	50	100	1	0.02088
21:19365112:A:G	50	100	1	0.01398
21:19365165:C:G	50	100	1	0.01307
21:19366176:C:T	50	100	1	0.3967
21:19366400:A:G	50	100	0.96	0.02215
21:19366453:A:C	50	100	0.98	0.06173
21:19366730:T:C	50	100	1	0.1316
21:19367104:C:T	50	100	0.99	0.02378
21:19367391:T:C	50	100	1	0.3682
21:19367467:C:T	50	98	0.99	0.1944
21:19368163:C:T	50	100	0.98	0.02378
21:19368235:T:C	49	98	0.99	0.3357
21:19369873:G:A	50	100	0.99	0.3598
21:19370144:T:C	50	100	1	0.3671
21:19370780:T:C	50	100	1	0.1327
21:19371295:T:C	50	100	1	0.1603
21:19371362:A:T	50	98	0.98	0.06954
21:19371415:G:T	50	100	1	0.2683
21:19371736:C:T	50	100	1	0.3753
21:19372152:G:A	50	100	0.96	0.01743
21:19372483:G:A	50	100	1	0.01362
21:19374142:C:A	50	100	1	0.03232
21:19374304:T:C	50	100	0.84	0.01888
21:19374475:A:G	50	100	0.91	0.01779
21:19374618:A:G	50	100	1	0.1494
21:19374788:G:A	50	100	1	0.0138
21:19375284:C:T	50	98	0.92	0.04938
21:19375527:G:A	47	100	1	0.4301
21:19375628:A:G	48	95.8	1	0.1318
21:19375722:G:A	38	76.3	0.94	0.3791
21:19376044:C:G	50	100	1	0.0138
21:19376251:G:A	50	100	1	0.3882
21:19377207:C:T	50	100	1	0.0138
21:19377759:C:T	50	100	1	0.01362
21:19377999:T:C	50	100	0.97	0.03359
21:19379097:C:T	50	100	1	0.02741
21:19379215:A:C	50	100	0.99	0.3597
21:19379232:A:G	50	100	1	0.3678
21:19379407:G:A	50	100	1	0.01743
21:19379410:C:T	50	100	0.99	0.02378
21:19380125:T:G	50	100	1	0.01943
21:19380202:T:C	50	100	1	0.01289
21:19380326:A:G	50	100	1	0.4101
21:19380544:T:A	50	100	0.89	0.01452
21:19380767:T:C	50	100	1	0.1603
21:19380928:A:T	50	100	1	0.3896
21:19381041:G:A	50	100	0.96	0.04975
21:19381123:G:A	50	100	1	0.0138
21:19381191:A:T	50	100	1	0.3896
21:19382145:G:A	50	100	1	0.4301
21:19382200:C:T	50	100	1	0.01398
21:19382428:G:A	50	98	0.81	0.06082
21:19383071:A:T	50	100	1	0.1463
21:19383187:A:T	50	100	1	0.3439
21:19383355:A:G	50	100	1	0.3893
21:19383378:A:T	50	100	0.97	0.03341
21:19383720:G:T	50	100	1	0.4579
21:19384617:G:A	50	100	1	0.4381
21:19384980:T:C	50	100	1	0.0138
21:19385015:A:C	50	100	1	0.01943
21:19385254:A:T	50	100	1	0.02033
21:19385457:T:C	50	98	1	0.1694
21:19385658:T:G	50	100	1	0.3747
21:19385731:T:C	50	98	0.98	0.03722
21:19385870:A:G	50	100	1	0.3764
21:19386312:C:T	50	100	1	0.01362
21:19386745:T:C	50	100	1	0.1534
21:19387216:A:G	50	100	1	0.0138
21:19387379:T:C	50	100	0.99	0.3776
21:19387470:A:G	50	100	1	0.1687
21:19387521:T:G	50	100	0.99	0.02687
21:19387694:A:G	50	100	0.99	0.02687
21:19387873:A:T	50	100	0.99	0.3765
21:19388211:T:C	50	100	1	0.3764
21:19388596:A:T	50	98	1	0.2692
21:19388629:T:C	50	100	1	0.3469
21:19388767:C:T	50	100	1	0.3762
21:19389036:T:C	50	100	1	0.372
21:19389089:C:G	50	100	1	0.01997
21:19389305:A:G	50	100	1	0.0138
21:19389908:C:T	50	100	1	0.4292
21:19390225:G:A	50	100	1	0.3551
21:19390425:G:A	50	100	0.89	0.01797
21:19390988:T:A	50	100	1	0.02052
21:19391525:C:T	50	100	0.98	0.02705
21:19391767:C:T	50	100	1	0.03776
21:19392148:A:G	50	100	0.97	0.06028
21:19392633:T:C	50	100	0.99	0.1518
21:19392722:G:A	50	100	0.98	0.2614
21:19392748:G:A	50	100	1	0.01943
21:19392813:G:T	50	100	1	0.01924
21:19393001:G:A	50	100	1	0.01924
21:19393605:A:G	50	100	0.98	0.03486
21:19393657:G:C	50	100	0.98	0.126
21:19393678:T:C	50	100	1	0.01271
21:19394036:A:G	50	100	0.99	0.2689
21:19395033:G:A	50	100	1	0.06609
21:19396289:T:C	50	100	0.99	0.1215
21:19396611:A:G	50	100	1	0.01961
21:19396980:G:A	50	100	0.93	0.01507
21:19397006:A:C	50	100	1	0.0236
21:19398181:C:T	50	100	0.98	0.03395
21:19398235:A:T	50	100	0.99	0.07335
21:19398241:G:A	50	100	1	0.2765
21:19398681:C:A	50	100	1	0.1512
21:19398942:G:A	50	100	1	0.3756
21:19399512:C:T	50	100	1	0.0236
21:19399564:T:C	50	100	0.98	0.08261
21:19399797:G:A	50	100	1	0.0236
21:19399807:C:G	50	100	1	0.05356
21:19400024:A:G	50	100	1	0.2562
21:19400055:G:A	50	100	1	0.0236
21:19400089:C:T	50	100	1	0.2796
21:19400175:G:C	49	100	0.98	0.06191
21:19400338:T:C	50	100	1	0.01253
21:19400659:A:G	50	100	1	0.4172
21:19401019:C:T	50	100	0.88	0.01598
21:19401106:T:C	50	100	1	0.3762
21:19401291:A:G	50	100	1	0.256
21:19401364:A:G	50	100	1	0.1216
21:19401669:G:T	50	100	1	0.01434
21:19402227:C:T	50	100	1	0.01452
21:19402234:A:G	50	100	0.99	0.01924
21:19402248:G:T	49	100	1	0.3411
21:19402267:C:G	50	100	0.99	0.1601
21:19402367:A:C	50	100	1	0.1389
21:19402432:T:C	50	100	1	0.0236
21:19402690:T:C	50	100	0.99	0.05937
21:19403176:G:A	50	100	1	0.01961
21:19403275:A:G	50	100	1	0.06609
21:19403388:T:G	50	100	1	0.3753
21:19403571:C:T	50	100	1	0.01452
21:19403850:A:C	50	100	1	0.0236
21:19405172:G:A	50	98	1	0.1196
21:19405252:C:A	50	100	0.98	0.03413
21:19405285:G:A	50	100	0.98	0.01452
21:19405549:T:C	50	100	1	0.01979
21:19405851:G:C	50	100	1	0.4172
21:19405944:C:A	50	98	1	0.01852
21:19406565:C:T	50	100	1	0.01961
21:19406982:G:A	50	100	1	0.1349
21:19408897:G:A	50	98	0.86	0.03667
21:19409197:G:A	50	100	1	0.1342
21:19409276:C:A	50	100	1	0.3889
21:19409739:A:G	50	100	1	0.1265
21:19409976:G:T	50	100	1	0.2723
21:19410052:C:T	50	100	1	0.01816
21:19410477:C:T	50	100	1	0.2814
21:19410492:T:C	50	100	1	0.1193
21:19410524:G:A	50	100	1	0.01906
21:19410525:C:A	50	100	1	0.01906
21:19410529:G:A	50	100	0.95	0.04031
21:19410871:T:G	50	100	1	0.1215
21:19410994:C:T	50	100	1	0.1561
21:19411401:C:T	50	100	1	0.0285
21:19411657:G:A	50	100	0.98	0.05174
21:19411990:C:T	50	100	1	0.2829
21:19412459:C:G	50	98	0.9	0.04176
21:19412648:C:T	50	98	0.99	0.05737
21:19412690:G:T	50	100	1	0.02814
21:19413293:G:A	50	100	0.99	0.3765
21:19413360:G:C	50	98	0.97	0.06245
21:19413809:T:C	50	100	1	0.1605
21:19413954:G:C	50	100	1	0.01688
21:19414158:C:A	49	98	0.97	0.06899
21:19414286:A:T	50	100	0.96	0.0207
21:19414373:T:A	50	100	1	0.1699
21:19414540:C:T	50	100	1	0.05247
21:19414819:G:C	50	98	0.91	0.01126
21:19414896:T:C	50	100	1	0.05247
21:19414986:T:C	50	100	1	0.04067
21:19415191:C:T	50	100	0.95	0.01852
21:19415234:A:T	50	100	1	0.3538
21:19415418:T:C	50	100	1	0.3495
21:19415829:G:A	50	100	0.99	0.3037
21:19415898:C:T	50	100	1	0.07262
21:19416419:C:G	50	100	1	0.3537
21:19416427:T:C	50	100	1	0.1707
21:19416454:A:G	50	100	0.98	0.06681
21:19416892:C:G	50	100	0.9	0.01416
21:19416955:T:C	50	100	0.99	0.1668
21:19417469:G:A	49	98	0.97	0.01852
21:19417670:T:A	50	100	0.97	0.06118
21:19417735:G:A	50	100	1	0.3537
21:19417898:A:G	50	100	0.99	0.1676
21:19418224:T:C	50	100	0.95	0.05864
21:19419101:C:T	50	100	1	0.1147
21:19420073:G:C	50	100	1	0.4775
21:19420211:C:T	50	100	1	0.1147
21:19420333:C:A	50	100	0.98	0.0728
21:19420610:G:A	50	100	1	0.01253
21:19420799:T:C	50	98	0.92	0.03595
21:19421032:G:A	50	100	1	0.02088
21:19421111:A:C	50	100	1	0.3546
21:19421987:G:T	50	100	0.93	0.01943
21:19422244:C:G	50	100	1	0.4769
21:19422360:G:C	50	100	1	0.2288
21:19422431:C:T	50	100	1	0.1149
21:19422618:G:A	50	100	1	0.1645
21:19422704:A:G	50	100	1	0.3468
21:19423207:C:T	50	100	1	0.04539
21:19423342:C:T	50	100	1	0.07262
21:19423786:A:C	50	100	1	0.04067
21:19423881:C:A	50	100	1	0.1618
21:19423983:G:C	50	98	0.87	0.06118
21:19424415:T:G	50	100	1	0.1649
21:19424483:G:A	50	100	1	0.1625
21:19424494:A:T	50	100	1	0.4742
21:19424671:T:G	50	100	1	0.3037
21:19424815:C:G	50	100	1	0.01852
21:19424959:C:T	50	100	1	0.04757
21:19425123:C:T	50	100	1	0.03177
21:19425201:C:A	50	100	0.81	0.01652
21:19425670:A:C	50	100	1	0.1707
21:19425676:C:A	50	100	0.99	0.06046
21:19425683:T:A	50	100	1	0.3506
21:19426323:T:C	50	100	0.94	0.02124
21:19426398:C:T	50	100	0.99	0.06681
21:19427280:A:G	50	100	0.99	0.01924
21:19427409:C:T	50	100	1	0.3571
21:19427615:A:G	50	100	1	0.1678
21:19428024:G:A	50	100	0.98	0.01107
21:19428158:C:T	50	100	1	0.01289
21:19428511:T:C	50	100	1	0.3542
21:19428817:T:C	50	100	1	0.01979
21:19428909:T:C	50	100	1	0.1629
21:19429168:C:T	50	100	1	0.07534
21:19429359:C:G	50	100	1	0.167
21:19429613:C:T	50	100	1	0.0276
21:19429614:G:A	50	100	1	0.3464
21:19429681:T:C	50	100	1	0.1668
21:19429698:T:C	50	100	0.98	0.0748
21:19430046:A:C	50	100	1	0.2284
21:19430535:A:C	50	100	1	0.01979
21:19430587:A:T	50	98	1	0.3538
21:19430658:G:A	50	100	1	0.1227
21:19431041:C:T	50	100	0.97	0.0276
21:19431316:G:C	50	100	1	0.07534
21:19431474:T:G	50	100	1	0.04757
21:19431515:T:C	50	100	1	0.3495
21:19431963:G:A	50	100	1	0.1645
21:19431965:G:A	50	100	0.94	0.02288
21:19432201:A:C	50	100	1	0.1621
21:19432563:C:T	50	100	1	0.3114
21:19433843:A:G	50	100	0.99	0.04557
21:19434216:G:A	50	100	1	0.0728
21:19434708:C:T	50	98	1	0.3337
21:19434869:T:C	50	100	0.93	0.03577
21:19435066:T:C	50	100	1	0.3546
21:19435618:T:G	50	100	1	0.3094
21:19435706:T:G	50	100	1	0.3502
21:19436174:T:C	50	100	1	0.3502
21:19436524:C:T	50	100	1	0.2195
21:19436549:T:C	49	100	1	0.1701
21:19436736:T:C	50	100	1	0.02778
21:19438172:A:C	50	100	1	0.1287
21:19439198:G:A	50	100	1	0.07534
21:19439663:G:A	50	100	1	0.03195
21:19439746:A:C	50	96	1	0.3088
21:19439900:A:G	50	98	0.97	0.1436
21:19440186:G:A	50	100	0.99	0.3497
21:19440233:A:G	50	100	1	0.3086
21:19440427:G:T	50	100	1	0.07534
21:19440462:A:C	50	100	0.82	0.01943
21:19440687:C:T	50	100	1	0.08224
21:19441628:G:T	50	100	1	0.02088
21:19441865:T:C	50	100	1	0.1599
21:19441869:C:T	50	100	1	0.226
21:19442093:A:G	50	100	1	0.1311
21:19442565:A:T	50	98	0.87	0.061
21:19443363:C:G	50	100	1	0.1694
21:19443541:T:C	50	100	1	0.2259
21:19443751:C:G	50	100	1	0.1534
21:19444143:G:T	50	100	1	0.2257
21:19444535:C:G	50	100	0.87	0.01688
21:19445135:G:C	50	100	1	0.2707
21:19445512:G:A	50	100	1	0.07262
21:19445518:T:C	50	100	0.99	0.01616
21:19445757:C:T	50	100	1	0.02088
21:19446362:A:T	50	100	1	0.1694
21:19447984:A:G	50	100	0.96	0.03086
21:19449530:T:C	50	100	0.91	0.01253
21:19450415:A:G	50	100	1	0.1142
21:19450743:A:C	50	100	1	0.07244
21:19450763:G:T	50	100	0.92	0.01707
21:19450812:C:A	50	100	0.92	0.01707
21:19450847:A:C	50	100	1	0.386
21:19450893:A:G	50	100	0.97	0.01162
21:19450901:A:G	50	100	0.99	0.01616
21:19451211:C:T	50	100	1	0.1142
21:19451543:C:T	50	100	0.9	0.01997
21:19452429:G:A	50	100	1	0.1868
21:19452857:C:A	50	100	1	0.1992
21:19453265:G:C	50	100	0.97	0.07008
21:19453773:C:T	50	100	1	0.1954
21:19453926:T:C	50	100	1	0.163
21:19453986:A:G	50	100	0.98	0.07153
21:19454314:A:G	50	100	0.99	0.01961
21:19454767:G:A	50	100	1	0.06627
21:19454772:T:C	50	100	1	0.08243
21:19454882:A:G	50	100	1	0.179
21:19454965:T:G	50	100	0.99	0.116
21:19455053:C:T	50	100	1	0.1743
21:19455479:A:G	50	100	1	0.1865
21:19455581:G:A	50	100	0.88	0.09368
21:19455940:A:G	50	100	0.93	0.0285
21:19456197:G:A	50	100	1	0.2567
21:19456526:T:C	50	100	0.96	0.05428
21:19457082:A:G	50	100	0.93	0.1596
21:19457582:G:A	50	100	0.97	0.2923
21:19457605:G:A	50	100	0.95	0.1356
21:19457812:T:C	50	100	0.97	0.1038
21:19458216:A:G	50	100	1	0.03867
21:19458696:T:A	50	100	0.93	0.01035
21:19459265:C:T	50	100	0.98	0.3578
21:19459437:C:T	50	100	0.96	0.0216
21:19460041:C:T	50	100	0.96	0.173
21:19460329:T:A	50	100	0.84	0.02324
21:19460361:T:G	50	100	0.94	0.01071
21:19460366:C:T	50	98	0.98	0.2453
21:19460492:C:A	50	100	0.97	0.2362
21:19461607:T:C	50	96	0.97	0.3484
21:19461621:C:G	49	100	0.92	0.01035
21:19461623:C:G	50	100	0.98	0.1721
21:19461768:C:T	50	100	1	0.07498
21:19461907:A:G	50	100	0.99	0.2869
21:19462097:C:T	50	100	0.99	0.2905
21:19462244:C:T	50	100	0.99	0.2905
21:19462485:T:C	50	100	1	0.0955
21:19462756:G:A	50	100	0.98	0.1244
21:19462858:G:A	50	100	0.98	0.154
21:19462943:T:C	50	100	0.93	0.01035
21:19463214:C:T	50	100	1	0.02487
21:19463331:T:C	50	100	0.99	0.2856
21:19463588:C:T	50	100	0.98	0.3667
21:19463611:G:C	50	100	0.99	0.09368
21:19463992:C:T	48	85.4	0.78	0.08896
21:19463996:T:C	45	97.8	0.89	0.05955
21:19464004:T:C	49	98	0.99	0.05846
21:19464920:A:G	50	92	0.93	0.1567
21:19464942:G:A	50	96	0.92	0.06808
21:19465100:A:T	50	98	0.96	0.09132
21:19465454:T:C	50	96	0.92	0.06754
21:19465554:G:A	50	94	0.94	0.08914
21:19466215:T:C	50	96	0.77	0.02905
21:19466376:C:T	50	96	0.88	0.02905
21:19466649:T:C	50	94	0.93	0.1204
21:19467406:A:C	50	96	0.69	0.01943
21:19467479:C:G	49	93.9	0.95	0.08551
21:19468320:T:C	50	96	0.89	0.01434
21:19468486:A:C	50	94	0.93	0.1218
21:19469188:G:C	50	98	0.73	0.02342
21:19469196:T:C	50	96	0.93	0.07008
21:19469211:T:C	50	96	0.99	0.09495
21:19469569:T:C	50	98	0.73	0.0236
21:19470062:T:C	50	96	0.89	0.02796
21:19470765:T:G	50	96	0.92	0.06736
21:19470797:C:T	50	96	0.9	0.06699
21:19471009:T:A	49	100	0.94	0.07044
21:19471120:G:A	50	100	0.98	0.1164
21:19471246:A:T	50	100	0.99	0.114
21:19471273:C:A	50	100	0.98	0.1162
21:19471357:T:C	50	100	1	0.05574
21:19471379:T:C	50	100	0.98	0.116
21:19471602:A:C	50	100	1	0.05574
21:19471640:G:A	50	100	0.69	0.01089
21:19471690:A:G	50	100	1	0.03159
21:19471937:T:C	50	98	0.98	0.1619
21:19471946:G:A	50	98	0.98	0.1189
21:19471971:G:A	50	100	0.99	0.1137
21:19472175:C:G	47	100	0.64	0.04866
21:19472211:G:A	48	97.9	1	0.02487
21:19472238:C:T	49	93.9	0.99	0.4809
21:19472405:G:A	50	100	1	0.1137
21:19472432:T:C	50	100	1	0.4817
21:19472822:G:A	50	100	0.99	0.3544
21:19472929:T:A	50	100	1	0.02487
21:19473100:C:T	50	100	0.96	0.01943
21:19473822:A:T	50	100	1	0.1137
21:19473935:A:T	45	100	0.95	0.02723
21:19473936:A:T	46	100	0.94	0.01688
21:19474143:C:T	50	100	0.96	0.08007
21:19474271:A:T	50	100	1	0.4815
21:19474460:T:A	50	94	0.92	0.04049
21:19474544:T:C	50	100	0.9	0.01725
21:19474866:T:A	50	98	0.98	0.02869
21:19475251:T:C	50	100	1	0.05501
21:19475464:T:C	50	100	0.93	0.01797
21:19475509:A:G	50	100	1	0.05846
21:19475516:C:A	50	100	0.99	0.09713
21:19475749:C:T	50	100	1	0.4808
21:19476116:C:A	50	100	1	0.4809
21:19476123:T:G	50	100	0.99	0.3538
21:19476378:G:C	50	100	1	0.1131
21:19476787:G:A	50	100	1	0.07462
21:19476946:T:C	50	100	1	0.05501
21:19477421:G:A	50	100	0.95	0.04303
21:19477460:A:G	50	100	0.99	0.1167
21:19477513:C:A	50	100	0.98	0.1169
21:19477520:T:C	50	100	0.96	0.01943
21:19478102:T:C	50	100	0.98	0.02415
21:19478693:G:A	50	100	0.99	0.4817
21:19478997:G:A	50	100	1	0.01979
21:19479018:A:T	50	98	0.92	0.01725
21:19479273:G:A	50	100	0.98	0.01434
21:19479946:T:C	50	100	0.96	0.01053
21:19479987:C:T	50	100	0.99	0.1131
21:19480099:T:C	50	100	0.97	0.1071
21:19480134:G:A	50	100	0.99	0.1127
21:19480587:G:A	50	100	1	0.05973
21:19480672:T:C	50	100	1	0.03758
21:19480889:C:T	50	100	1	0.03686
21:19480906:G:A	50	100	0.99	0.3148
21:19480959:G:C	50	100	0.99	0.2466
21:19481004:T:C	50	100	0.99	0.3148
21:19481146:C:G	50	100	0.9	0.02796
21:19481469:G:A	50	100	0.99	0.02324
21:19481548:G:A	50	100	0.98	0.3181
21:19481615:G:A	50	100	0.99	0.3174
21:19481709:G:A	50	100	0.99	0.3052
21:19481844:A:T	48	100	1	0.03068
21:19481861:C:T	50	100	0.98	0.1734
21:19482030:T:C	50	100	0.99	0.03232
21:19482180:C:T	50	100	0.94	0.02124
21:19482253:T:C	50	100	0.92	0.04666
21:19482599:C:T	50	100	0.87	0.02578
21:19482632:A:T	50	100	0.98	0.242
21:19483050:C:T	50	96	0.84	0.03758
21:19483195:C:A	50	100	1	0.114
21:19483904:G:C	50	100	0.99	0.4642
21:19483908:C:T	50	100	0.99	0.2068
21:19483995:C:T	50	100	1	0.01924
21:19484387:G:A	50	100	0.99	0.4103
21:19484661:C:T	50	100	0.99	0.4067
21:19484731:T:C	50	98	0.99	0.382
21:19486176:G:A	50	100	0.99	0.388
21:19486228:T:C	50	100	0.81	0.01216
21:19486434:C:T	50	94	0.91	0.03958
21:19486659:C:A	50	100	0.92	0.02088
21:19487427:T:C	50	100	0.99	0.1416
21:19487547:G:T	50	100	0.96	0.03704
21:19487597:A:G	50	100	1	0.39
21:19487805:C:T	50	100	0.99	0.061
21:19487899:G:A	50	100	1	0.3912
21:19488842:C:G	50	100	0.99	0.1412
21:19489382:A:G	50	100	1	0.3842
21:19489665:C:A	50	100	0.88	0.01507
21:19489719:C:T	50	100	1	0.01616
21:19489922:T:C	50	100	0.93	0.03232
21:19489934:A:G	50	100	0.97	0.09132
21:19490370:T:A	50	100	1	0.419
21:19490603:G:C	50	100	1	0.419
21:19490723:C:G	50	100	1	0.419
21:19490893:G:A	50	100	1	0.4181
21:19490943:T:C	50	100	1	0.4187
21:19490961:A:G	50	100	1	0.4187
21:19491297:A:G	50	100	0.98	0.1649
21:19492265:G:A	50	100	0.98	0.1153
21:19492704:C:T	50	100	0.76	0.01053
21:19493239:A:G	50	98	0.99	0.4363
21:19493573:G:A	50	100	1	0.01616
21:19493587:C:G	50	98	1	0.4503
21:19493844:T:C	50	100	0.98	0.1587
21:19493865:G:A	50	100	0.98	0.04375
21:19493885:C:T	50	98	1	0.1879
21:19494344:G:C	50	98	0.94	0.211
21:19494413:C:A	50	100	0.99	0.0354
21:19494489:G:A	50	100	0.99	0.03468
21:19494674:G:A	50	100	0.99	0.02052
21:19494917:A:T	50	98	1	0.1874
21:19494931:A:G	50	100	0.82	0.01035
21:19495181:C:T	50	100	0.98	0.04158
21:19495416:C:T	50	100	0.98	0.03304
21:19495595:C:T	50	98	0.87	0.04176
21:19496010:G:T	50	100	0.98	0.03849
21:19496290:T:C	50	98	1	0.2435
21:19497185:A:G	50	98	0.99	0.4557
21:19497830:A:T	50	100	0.96	0.08533
21:19498270:G:A	50	100	0.99	0.4526
21:19498282:G:T	50	100	0.99	0.1543
21:19498392:C:T	50	100	1	0.1941
21:19499080:A:T	50	100	0.99	0.1547
21:19499199:C:T	50	100	1	0.1943
21:19499268:C:A	50	100	0.99	0.4365
21:19499319:A:G	50	100	1	0.1943
21:19499340:G:T	50	100	1	0.1943
21:19499354:T:C	50	98	0.94	0.2092
21:19499412:G:A	50	100	0.99	0.4991
21:19499769:A:T	50	100	0.99	0.1545
21:19500355:T:C	50	98	1	0.04757
21:19500895:G:A	50	100	1	0.02741
21:19500955:G:A	50	100	1	0.07081
21:19501011:T:A	50	100	0.98	0.08932
21:19501186:C:T	50	98	0.97	0.07879
21:19501509:C:T	50	100	0.99	0.1948
21:19501586:A:G	50	100	1	0.1944
21:19501717:C:T	50	100	0.99	0.1547
21:19501742:T:C	50	100	1	0.1944
21:19501774:A:T	50	100	0.95	0.02306
21:19502030:C:G	50	100	0.98	0.08261
21:19502240:G:A	50	100	1	0.3497
21:19502257:G:A	50	100	0.98	0.08261
21:19502311:C:A	50	100	1	0.05229
21:19502532:C:T	50	100	1	0.02741
21:19502855:C:T	50	100	0.99	0.1314
21:19502893:T:G	50	100	0.99	0.07081
21:19503262:T:C	50	100	0.99	0.4092
21:19503280:G:A	50	100	0.98	0.08261
21:19503381:A:T	50	100	1	0.1944
21:19503464:C:T	50	100	1	0.05229
21:19504006:C:T	50	100	0.99	0.5
21:19504178:G:A	50	100	1	0.203
21:19504908:G:T	48	100	1	0.1943
21:19505056:T:C	50	100	0.99	0.5
21:19505343:A:G	50	100	0.98	0.08279
21:19505778:C:T	50	100	1	0.3495
21:19505846:A:G	50	100	0.99	0.156
21:19505860:A:C	50	100	0.95	0.01198
21:19505980:G:C	50	100	1	0.1944
21:19506085:C:T	50	100	1	0.07081
21:19506247:T:C	50	100	0.99	0.1547
21:19506712:C:T	50	100	1	0.1943
21:19506775:C:T	50	100	0.75	0.01162
21:19506844:T:C	50	100	0.82	0.04321
21:19507067:C:T	50	100	0.99	0.07062
21:19507332:G:A	50	100	0.95	0.05229
21:19507770:G:T	50	100	0.99	0.195
21:19508584:A:G	50	100	0.99	0.195
21:19508993:C:T	50	100	0.99	0.1941
21:19509214:T:G	50	100	0.99	0.1941
21:19509588:C:G	50	100	0.99	0.1948
21:19509602:C:T	50	100	0.88	0.02124
21:19510393:T:G	50	100	0.99	0.431
21:19510407:G:A	50	100	1	0.2416
21:19510520:C:A	50	100	1	0.2377
21:19510829:T:A	50	100	0.97	0.0748
21:19510872:T:C	50	100	0.98	0.1785
21:19510874:T:G	50	100	0.99	0.03595
21:19510958:A:T	50	96	1	0.218
21:19510976:G:A	49	98	1	0.2386
21:19511007:T:A	50	100	0.98	0.1783
21:19511174:C:T	50	100	0.98	0.1786
21:19511255:A:C	50	100	0.98	0.05211
21:19511447:T:A	50	100	1	0.2387
21:19511618:T:C	50	100	0.99	0.0354
21:19512153:C:T	50	100	1	0.2378
21:19512237:G:A	50	100	0.93	0.0207
21:19512363:G:A	50	100	1	0.2377
21:19512372:T:G	50	100	0.95	0.01888
21:19512879:G:A	50	100	1	0.2377
21:19513004:G:A	50	100	1	0.2375
21:19513151:G:A	50	100	0.99	0.2384
21:19513691:T:G	50	100	1	0.2391
21:19514551:T:A	50	100	1	0.0354
21:19514574:G:T	50	98	0.99	0.2377
21:19514646:G:A	50	100	0.96	0.01307
21:19514773:G:C	50	100	1	0.238
21:19514782:C:T	50	100	0.97	0.1104
21:19514956:A:T	50	100	1	0.04158
21:19515013:A:C	50	100	1	0.04158
21:19516016:A:T	50	100	1	0.2377
21:19516065:A:G	50	100	0.86	0.02524
21:19516424:G:A	50	100	0.98	0.01235
21:19516479:T:G	50	100	1	0.04176
21:19517001:C:T	50	100	0.98	0.0216
21:19517086:C:T	50	100	1	0.2211
21:19517252:T:C	50	100	1	0.2803
21:19517343:C:T	50	100	1	0.2803
21:19517495:A:G	50	100	1	0.2807
21:19517558:G:T	50	100	0.98	0.1302
21:19517586:G:A	50	100	1	0.2377
21:19517636:A:G	50	100	1	0.2213
21:19519276:A:G	50	100	1	0.04139
21:19519366:A:C	50	100	1	0.3912
21:19519613:C:T	50	100	0.96	0.0216
21:19519645:G:A	50	100	0.99	0.4316
21:19519937:T:C	50	100	0.99	0.01107
21:19519978:C:T	50	98	1	0.2767
21:19520174:C:T	50	98	1	0.2789
21:19521642:T:C	50	100	0.96	0.04285
21:19521760:G:C	50	100	0.99	0.3533
21:19521826:C:A	50	100	0.95	0.03704
21:19521953:A:C	49	100	0.99	0.3577
21:19522080:A:C	50	100	0.98	0.3108
21:19522355:A:G	50	100	1	0.02832
21:19522363:G:A	50	100	0.96	0.0561
21:19522630:C:T	50	100	0.98	0.2554
21:19523504:C:T	50	100	0.99	0.102
21:19523661:C:T	50	100	0.98	0.2682
21:19523772:A:G	50	100	0.99	0.362
21:19523899:C:T	50	100	0.97	0.09768
21:19524226:A:G	50	100	0.96	0.2771
21:19524267:G:A	50	100	0.96	0.2569
21:19524305:A:G	50	100	0.97	0.1184
21:19524323:T:G	50	100	0.96	0.07716
21:19524818:T:C	50	98	0.98	0.2836
21:19524996:A:G	50	100	0.99	0.0276
21:19525075:G:A	50	100	0.99	0.05483
21:19525107:T:C	50	100	0.99	0.1149
21:19525177:T:G	50	100	0.98	0.279
21:19525342:G:T	50	100	0.98	0.193
21:19525367:A:G	50	100	0.98	0.1102
21:19525490:C:T	50	100	0.95	0.03141
21:19525547:G:A	50	100	0.98	0.1467
21:19525741:C:T	50	100	0.96	0.07771
21:19525781:C:A	50	100	0.97	0.2832
21:19525829:C:T	50	100	0.99	0.03613
21:19525962:T:G	50	100	0.98	0.1456
21:19525977:T:A	50	100	0.89	0.02052
21:19526158:T:A	50	100	0.99	0.03595
21:19526343:A:G	50	98	0.9	0.1095
21:19526456:C:T	50	100	0.96	0.06046
21:19527101:T:C	50	100	0.98	0.02633
21:19527352:A:C	50	100	0.96	0.4544
21:19527370:C:T	50	100	0.98	0.06863
21:19527566:C:A	50	100	0.87	0.02124
21:19528468:G:A	49	100	1	0.02832
21:19528481:G:T	50	100	0.88	0.01271
21:19528704:T:C	50	100	0.98	0.1923
21:19528948:T:A	50	100	0.98	0.04702
21:19529228:G:A	50	100	0.93	0.06354
21:19529243:T:G	50	100	1	0.04866
21:19529335:C:T	50	100	0.98	0.2033
21:19529349:C:T	50	100	0.98	0.1665
21:19529821:T:C	50	100	0.99	0.1879
21:19529932:A:G	50	100	0.99	0.02614
21:19530039:A:G	50	100	1	0.04847
21:19530306:C:T	50	100	0.9	0.04212
21:19530600:C:T	50	100	0.91	0.01906
21:19530634:A:T	50	100	0.99	0.1654
21:19530676:T:C	50	100	0.99	0.1877
21:19531010:T:A	50	100	1	0.05192
21:19531024:G:A	50	100	1	0.05174
21:19531116:G:C	50	100	0.99	0.09985
21:19531136:C:T	50	100	0.98	0.01162
21:19531207:T:C	50	100	0.99	0.1875
21:19531471:A:C	50	100	1	0.01107
21:19531627:A:G	50	100	0.97	0.0354
21:19532306:C:T	50	100	0.98	0.1064
21:19532373:A:G	50	100	0.95	0.216
21:19533204:C:A	50	100	0.99	0.02614
21:19533444:A:G	50	100	1	0.07135
21:19533449:A:G	50	100	1	0.05156
21:19533782:A:T	50	100	1	0.0699
21:19533933:A:G	50	100	0.99	0.1
21:19535068:T:C	50	100	1	0.0699
21:19535106:T:A	50	100	1	0.07008
21:19535435:T:C	50	100	0.94	0.0207
21:19535657:G:A	50	100	0.93	0.04067
21:19535780:G:T	50	100	0.99	0.2574
21:19535789:G:A	50	100	1	0.07026
21:19536300:C:T	50	100	0.97	0.1438
21:19536302:A:G	50	100	1	0.07026
21:19536451:C:T	49	100	1	0.07026
21:19536590:A:G	50	100	0.98	0.07044
21:19536962:A:T	50	100	0.65	0.01253
21:19536964:T:A	50	94	0.86	0.4005
21:19536966:T:A	50	96	0.82	0.06718
21:19536967:T:A	50	100	0.9	0.06481
21:19536980:T:C	50	100	0.99	0.07008
21:19537117:C:A	50	100	0.93	0.01471
21:19537186:C:G	50	100	0.99	0.0699
21:19537587:G:C	50	100	0.97	0.1718
21:19537596:G:A	50	100	0.99	0.06972
21:19537965:C:A	50	100	0.95	0.2741
21:19538144:C:G	50	100	0.99	0.01362
21:19538207:G:A	50	100	0.99	0.0276
21:19538815:A:G	50	100	0.99	0.09241
21:19539022:C:T	50	100	0.99	0.01525
21:19539202:T:G	50	100	0.99	0.01489
21:19539294:G:C	50	100	0.8	0.01144
21:19539412:G:T	50	100	0.98	0.04394
21:19539707:G:A	50	98	0.95	0.4626
21:19540635:A:T	50	100	0.99	0.01452
21:19540940:C:T	50	100	0.98	0.04956
21:19540955:A:G	50	98	0.96	0.2645
21:19541004:T:A	50	100	0.99	0.01434
21:19541218:A:G	50	100	0.98	0.02741
21:19541369:C:T	50	100	0.95	0.3755
21:19541385:C:T	50	100	0.99	0.05628
21:19542705:T:A	50	100	0.95	0.02869
21:19543676:T:A	50	100	1	0.0532
21:19543692:C:T	50	100	0.96	0.01961
21:19544123:T:C	50	100	0.96	0.2662
21:19544277:C:T	50	100	0.98	0.114
21:19544659:G:C	50	100	0.97	0.1732
21:19544956:G:A	50	100	0.97	0.1166
21:19544988:G:C	50	100	0.97	0.1118
21:19545276:A:C	50	100	0.96	0.2767
21:19545289:A:G	50	100	0.99	0.01997
21:19545380:A:G	50	100	0.97	0.1278
21:19545460:G:A	50	100	0.98	0.1269
21:19545769:T:A	49	100	0.96	0.3642
21:19545846:G:A	49	95.9	0.97	0.02941
21:19545969:A:G	50	100	0.96	0.1247
21:19546009:G:C	50	98	0.94	0.09804
21:19546145:T:G	50	100	0.95	0.1249
21:19546193:A:G	50	100	0.95	0.3644
21:19546375:C:A	44	90.9	0.86	0.1196
21:19546595:T:C	50	100	0.99	0.01979
21:19546894:G:A	50	100	0.94	0.1224
21:19547049:A:T	50	100	0.96	0.2135
21:19547050:A:G	50	100	0.99	0.1077
21:19547166:T:C	50	100	0.95	0.3785
21:19547306:T:G	50	100	0.98	0.03849
21:19547312:G:C	50	100	0.98	0.03831
21:19547710:G:A	50	100	0.96	0.1049
21:19547899:T:C	50	100	0.98	0.01452
21:19547909:C:T	50	100	0.94	0.1253
21:19547910:G:A	50	100	0.96	0.01289
21:19548125:G:T	50	100	0.94	0.02905
21:19548189:C:T	50	100	0.94	0.1255
21:19548604:T:C	50	100	0.97	0.01471
21:19548732:C:T	50	100	0.95	0.09477
21:19548751:G:T	50	100	0.96	0.1422
21:19548780:G:A	50	98	0.93	0.2663
21:19549033:G:A	50	100	0.95	0.2578
21:19549186:G:C	50	86	0.87	0.3143
21:19549207:T:A	50	100	0.87	0.03722
21:19549238:C:T	50	100	0.95	0.2587
21:19549467:T:C	50	96	0.94	0.2625
21:19549974:A:G	50	96	0.93	0.3081
21:19550245:A:G	50	94	0.91	0.2326
21:19550389:T:C	49	98	0.95	0.2854
21:19550397:C:A	50	90	0.91	0.1503
21:19550400:A:C	50	90	0.92	0.1743
21:19550401:T:C	50	90	0.92	0.1737
21:19550618:A:C	50	98	0.89	0.04303
21:19550645:C:T	50	100	0.98	0.01035
21:19550784:T:C	50	98	0.95	0.2603
21:19550920:C:T	50	96	0.86	0.02542
21:19550962:C:T	50	98	0.94	0.08424
21:19551030:A:T	50	98	0.97	0.1478
21:19551035:G:A	50	98	0.97	0.12
21:19551038:T:A	50	92	0.95	0.465
21:19551113:T:C	50	100	0.92	0.01216
21:19551179:T:G	50	96	0.98	0.1258
21:19551195:G:A	50	98	0.96	0.08715
21:19551231:C:G	50	98	0.91	0.01398
21:19551304:A:G	50	94	0.97	0.4953
21:19551320:G:T	50	98	0.98	0.2175
21:19551532:G:A	50	100	0.95	0.04593
21:19551788:T:C	49	98	0.99	0.2135
21:19551936:C:T	50	100	0.92	0.01053
21:19552231:G:A	50	98	0.98	0.2133
21:19552237:C:G	50	100	0.93	0.01543
21:19552418:G:A	50	96	0.97	0.2647
21:19552659:T:C	50	94	0.98	0.4878
21:19552737:T:C	50	98	0.98	0.2525
21:19552746:T:C	50	98	0.99	0.2507
21:19552754:A:G	50	98	0.99	0.2131
21:19552971:T:A	50	100	0.99	0.0216
21:19553043:A:G	50	100	0.99	0.0216
21:19553109:C:T	50	98	1	0.08733
21:19553290:T:C	50	94	0.96	0.254
21:19553300:T:C	50	96	0.99	0.2191
21:19553343:T:C	50	98	0.99	0.2298
21:19553566:G:A	50	98	1	0.2141
21:19553619:A:G	50	100	1	0.0216
21:19554022:T:C	50	98	1	0.2141
21:19554764:A:G	50	98	1	0.2511
21:19554840:A:T	50	98	1	0.2139
21:19554913:C:G	50	100	1	0.0216
21:19555412:T:A	50	94	0.97	0.4145
21:19555471:G:A	50	98	1	0.2544
21:19555496:T:A	50	98	1	0.2516
21:19555570:A:T	50	98	1	0.2141
21:19555667:C:G	50	94	0.89	0.03377
21:19555740:G:A	50	100	0.99	0.05773
21:19555872:A:G	50	100	0.92	0.07571
21:19557158:G:A	50	100	0.92	0.01216
21:19557313:G:A	50	100	1	0.02215
21:19557362:A:G	50	98	0.99	0.2141
21:19557492:C:A	50	98	0.99	0.2522
21:19557555:G:A	50	100	0.98	0.216
21:19557707:A:G	50	96	0.89	0.0354
21:19557900:G:A	50	100	0.98	0.2162
21:19558372:T:A	50	100	1	0.02215
21:19558466:G:A	50	98	0.99	0.238
21:19558808:A:T	50	100	1	0.02215
21:19558920:T:C	50	98	0.99	0.2159
21:19558951:G:A	50	100	1	0.02614
21:19559284:T:C	50	98	1	0.02433
21:19559327:T:C	50	98	0.99	0.2378
21:19559453:C:A	50	100	1	0.05265
21:19559761:G:A	50	100	0.98	0.2208
21:19560147:A:C	50	100	1	0.02215
21:19560780:C:G	50	100	1	0.02215
21:19561030:G:A	50	98	1	0.3157
21:19561085:T:C	50	98	1	0.2467
21:19561133:T:C	50	96	1	0.1371
21:19561139:T:A	50	98	1	0.0236
21:19561377:G:T	50	100	0.9	0.05156
21:19561502:G:C	50	100	0.98	0.01816
21:19561566:G:T	50	98	0.98	0.2226
21:19561695:T:C	50	100	1	0.02269
21:19561817:A:G	50	98	1	0.2237
21:19561893:A:G	50	100	1	0.02288
21:19562130:G:A	50	96	1	0.1374
21:19562780:C:T	50	98	1	0.02469
21:19562938:A:G	50	96	1	0.1373
21:19562939:A:C	50	98	1	0.1247
21:19562972:T:A	50	98	1	0.1249
21:19562987:G:A	50	98	1	0.1249
21:19563075:G:C	50	100	0.98	0.2159
21:19563243:A:G	50	98	1	0.1242
21:19563465:A:G	50	100	1	0.05229
21:19563490:C:A	50	98	0.97	0.2148
21:19563614:C:T	50	98	1	0.1245
21:19563647:G:T	50	98	1	0.1249
21:19563704:A:C	50	98	1	0.1249
21:19563743:A:G	50	98	1	0.1251
21:19563828:G:A	50	98	1	0.1231
21:19564064:A:C	50	96	0.95	0.2024
21:19564213:T:A	50	98	0.96	0.3174
21:19564384:C:G	50	100	0.84	0.01126
21:19564646:G:T	50	98	0.97	0.4236
21:19564650:C:T	50	98	0.96	0.02288
21:19564657:A:G	50	100	0.91	0.01452
21:19564754:G:A	50	100	0.93	0.0138
21:19564974:G:A	50	98	0.96	0.3954
21:19565052:C:A	50	94	0.97	0.3188
21:19565076:G:A	50	100	0.95	0.2438
21:19565191:A:G	50	100	0.92	0.0167
21:19565304:T:A	50	100	0.98	0.0138
21:19565375:A:C	50	98	0.96	0.3422
21:19565419:T:C	50	98	0.99	0.136
21:19565586:A:G	50	98	0.96	0.3422
21:19565589:G:A	50	100	0.94	0.2433
21:19565686:C:G	50	100	0.99	0.0138
21:19565715:G:A	50	100	0.98	0.01398
21:19566045:G:A	50	98	0.94	0.02342
21:19566095:T:A	50	98	0.97	0.03722
21:19566102:A:T	50	94	0.93	0.221
21:19566146:A:T	50	100	0.98	0.0138
21:19566279:C:G	50	100	0.97	0.01144
21:19566355:G:A	50	98	0.98	0.1365
21:19566394:C:T	50	100	0.97	0.01325
21:19566618:T:C	50	98	0.94	0.02124
21:19567507:G:C	50	98	0.96	0.06282
21:19567740:T:C	50	100	0.86	0.01344
21:19568261:A:G	50	98	0.97	0.3538
21:19568290:G:A	50	100	0.96	0.1058
21:19568334:A:T	50	100	0.98	0.01198
21:19568613:C:T	50	100	0.93	0.03032
21:19569197:A:G	50	100	0.99	0.03649
21:19569501:A:C	50	100	0.98	0.2611
21:19569561:A:G	50	100	1	0.0325
21:19569599:G:T	50	98	0.98	0.3644
21:19569679:C:T	50	96	0.93	0.4196
21:19569689:T:C	50	100	0.82	0.02887
21:19569732:T:C	50	100	0.99	0.1329
21:19569771:C:T	50	98	0.98	0.3649
21:19569805:C:T	50	100	0.98	0.07589
21:19570028:G:A	50	100	1	0.1073
21:19570029:C:T	50	100	1	0.1075
21:19570117:C:T	50	100	0.98	0.01888
21:19570118:A:G	50	100	1	0.1365
21:19570171:T:C	50	100	1	0.07534
21:19570177:C:T	50	100	0.98	0.01888
21:19570234:A:C	50	100	0.84	0.03286
21:19570441:C:A	50	100	1	0.1038
21:19570463:G:T	50	100	0.98	0.01888
21:19570724:T:C	50	100	1	0.1327
21:19570894:T:A	50	100	1	0.1365
21:19570971:C:A	50	100	0.99	0.01434
21:19571034:G:C	50	100	1	0.1075
21:19571111:A:G	50	100	1	0.1365
21:19571158:T:C	50	100	1	0.1367
21:19571207:G:A	50	100	0.97	0.1632
21:19571334:T:G	50	100	1	0.1367
21:19571426:T:A	50	100	1	0.1009
21:19571433:C:T	50	98	0.98	0.3375
21:19571499:C:G	50	100	0.98	0.1589
21:19571540:T:C	50	100	1	0.1367
21:19571605:G:A	50	100	0.98	0.1077
21:19571667:A:T	50	100	1	0.1369
21:19571792:G:A	50	100	1	0.10780000000000001
21:19571816:C:T	50	100	0.98	0.01906
21:19571888:C:T	50	100	1	0.1077
21:19571968:A:C	50	100	0.98	0.0472
21:19572123:A:G	50	100	0.99	0.02959
21:19572266:T:C	50	100	1	0.10780000000000001
21:19572272:G:T	50	100	1	0.10780000000000001
21:19572354:C:G	50	100	0.99	0.0492
21:19572357:G:A	50	100	0.98	0.01888
21:19572402:G:T	49	98	0.97	0.08606
21:19572414:T:C	50	100	0.99	0.0886
21:19572419:A:T	50	96	0.81	0.1004
21:19572421:A:T	50	98	0.97	0.07371
21:19572423:A:T	50	98	0.94	0.07135
21:19572425:A:T	48	95.8	0.92	0.05156
21:19572439:A:T	50	98	0.97	0.1516
21:19572441:A:T	50	98	0.74	0.02451
21:19572547:C:G	50	100	1	0.10780000000000001
21:19572783:G:A	50	100	0.98	0.2115
21:19572988:G:A	50	100	0.97	0.02251
21:19573805:T:C	50	92	0.89	0.3455
21:19574966:A:G	50	100	0.93	0.01688
21:19575542:C:T	50	100	0.97	0.01107
21:19575805:C:T	50	100	0.96	0.02996
21:19576006:A:C	50	100	0.85	0.03268
21:19576205:C:T	50	100	0.83	0.01779
21:19576370:G:T	50	100	1	0.0305
21:19579454:T:C	50	100	1	0.03032
21:19579728:G:A	50	100	0.83	0.01743
21:19579857:G:A	50	100	0.96	0.1908
21:19579925:A:C	50	100	0.9	0.03214
21:19580540:C:T	50	100	1	0.03195
21:19580549:G:A	50	94	0.86	0.03486
21:19580677:T:C	50	100	0.99	0.04684
21:19581038:T:A	50	100	1	0.03177
21:19581118:G:A	50	100	0.97	0.25
21:19581213:T:G	50	100	1	0.03159
21:19581229:C:G	50	100	1	0.03159
21:19581423:T:C	50	100	0.98	0.2447
21:19581496:G:A	50	100	1	0.03177
21:19581524:C:T	50	100	1	0.02977
21:19581551:C:T	50	100	1	0.03177
21:19582775:G:A	50	100	1	0.02796
21:19582882:T:C	50	100	0.84	0.0325
21:19582897:C:A	50	100	0.96	0.02269
21:19583129:A:G	50	100	1	0.02796
21:19583233:C:T	50	100	0.88	0.01126
21:19583263:A:G	50	100	0.91	0.02088
21:19583522:T:C	50	100	1	0.02578
21:19583590:G:A	50	100	0.97	0.2803
21:19583831:T:C	50	100	1	0.03304
21:19584278:T:G	50	100	1	0.03322
21:19584481:A:C	50	100	0.98	0.2841
21:19584498:G:C	50	100	1	0.03322
21:19584734:C:G	50	100	1	0.03032
21:19585361:C:A	50	100	1	0.0256
21:19585415:G:A	50	100	0.98	0.2805
21:19585673:G:A	50	100	0.98	0.2854
21:19585710:A:G	50	100	0.98	0.2436
21:19585998:C:T	50	100	1	0.03032
21:19586382:G:A	50	100	0.97	0.2166
21:19586554:C:T	50	96	0.86	0.04176
21:19586598:G:A	50	100	0.8	0.01235
21:19586756:C:T	49	95.9	0.77	0.02015
21:19586791:A:T	50	100	1	0.02215
21:19586878:G:A	50	100	0.98	0.285
21:19587130:A:G	50	100	0.89	0.02269
21:19587307:G:A	50	100	0.93	0.2515
21:19587508:T:C	50	100	0.78	0.02197
21:19587652:G:A	50	100	0.77	0.01834
21:19588014:G:A	50	96	0.87	0.2395
21:19588018:C:T	50	98	0.88	0.2338
21:19588040:G:A	50	98	0.89	0.2727
21:19588149:A:G	50	98	0.86	0.1492
21:19588655:T:C	50	90	0.8	0.2373
21:19588888:C:T	50	94	0.83	0.266
21:19588890:T:C	50	96	0.72	0.05356
21:19589149:A:G	50	90	0.8	0.4604
21:19589268:A:G	50	96	0.71	0.05483
21:19589298:G:A	50	86	0.74	0.3192
21:19589493:T:G	50	94	0.82	0.3399
21:19589658:A:G	50	90	0.81	0.4951
21:19590083:A:G	50	94	0.88	0.3068
21:19590151:T:C	50	98	0.85	0.1089
21:19590509:C:T	50	100	0.98	0.01362
21:19591606:C:T	50	100	0.96	0.3695
21:19591775:T:C	50	98	0.84	0.04394
21:19591929:G:T	50	100	0.97	0.3061
21:19591972:C:A	50	100	0.97	0.1973
21:19592177:T:C	50	100	0.87	0.0512
21:19592569:A:G	50	96	0.98	0.3099
21:19592703:G:A	50	100	0.95	0.01416
21:19592890:C:T	50	100	0.98	0.3092
21:19593046:C:T	50	100	0.98	0.1901
21:19593151:A:T	50	100	0.98	0.3099
21:19593182:G:A	50	100	0.98	0.3101
21:19593196:C:A	50	100	0.95	0.09096
21:19593227:A:G	50	100	0.98	0.3103
21:19593279:C:T	50	100	0.98	0.3101
21:19593360:C:G	50	100	0.98	0.3698
21:19593439:T:C	50	100	1	0.01416
21:19593680:A:G	50	100	0.98	0.3103
21:19594043:G:A	50	100	1	0.02415
21:19594394:C:T	50	100	1	0.0216
21:19594402:A:G	50	100	0.99	0.1908
21:19594666:T:C	50	100	1	0.0216
21:19594895:G:C	50	100	0.98	0.09187
21:19594971:A:G	50	100	1	0.0216
21:19595318:A:C	50	100	1	0.0216
21:19595398:C:G	50	100	0.77	0.01688
21:19595454:G:A	50	100	1	0.0216
21:19595488:G:A	50	100	1	0.0216
21:19595548:C:A	50	100	1	0.01416
21:19595575:C:T	50	100	1	0.0216
21:19595902:A:G	50	100	0.99	0.3317
21:19595930:A:T	50	100	1	0.02269
21:19596026:T:C	50	100	0.99	0.1429
21:19596357:A:G	50	100	0.99	0.3092
21:19596530:G:C	50	100	1	0.02269
21:19596537:A:G	50	100	0.95	0.02378
21:19596590:G:A	50	100	1	0.02269
21:19596680:T:C	50	100	1	0.02269
21:19596793:C:T	50	100	0.99	0.3593
21:19596915:G:A	50	100	1	0.02269
21:19596935:C:T	50	100	0.99	0.02269
21:19597019:T:A	50	100	1	0.02269
21:19597028:C:T	50	100	0.99	0.1892
21:19597054:G:T	50	100	1	0.02269
21:19597090:G:A	50	100	1	0.02269
21:19597164:G:A	49	100	1	0.02269
21:19597241:A:T	50	100	0.97	0.01525
21:19597370:T:C	50	100	1	0.02433
21:19597442:G:T	50	100	0.98	0.02269
21:19597453:G:A	50	100	0.98	0.02269
21:19597767:T:A	50	100	0.93	0.01525
21:19597876:T:C	50	100	0.97	0.02269
21:19597960:T:G	50	100	1	0.1886
21:19598091:A:G	50	100	0.96	0.02269
21:19598166:A:C	50	100	0.96	0.02269
21:19598275:C:T	50	100	0.95	0.02269
21:19598354:T:G	50	100	0.94	0.02288
21:19598409:T:C	50	100	0.94	0.02269
21:19598411:T:C	50	100	0.94	0.02269
21:19598430:G:T	50	100	0.94	0.02269
21:19598798:T:A	50	100	1	0.311
21:19598799:C:T	50	100	1	0.311
21:19598896:G:A	50	100	1	0.311
21:19598934:G:A	50	100	1	0.3108
21:19599065:T:C	50	100	1	0.3114
21:19599086:T:C	50	100	1	0.3112
21:19599087:G:A	50	100	1	0.311
21:19599162:C:G	50	100	1	0.311
21:19599164:A:G	50	100	0.83	0.01543
21:19599198:A:T	50	96	1	0.311
21:19599199:C:A	46	91.3	0.99	0.0138
21:19599200:A:G	50	98	0.99	0.3488
21:19599270:T:C	50	100	1	0.02378
21:19599350:G:A	50	100	1	0.311
21:19599423:A:G	50	100	0.98	0.2956
21:19599498:A:G	50	100	1	0.311
21:19599560:C:T	50	100	1	0.311
21:19599572:G:C	50	100	1	0.362
21:19599712:T:A	50	98	1	0.311
21:19599789:T:C	50	100	0.99	0.311
21:19599806:T:C	50	100	0.94	0.07861
21:19599829:C:T	50	100	1	0.02288
21:19599868:C:T	50	100	1	0.3108
21:19599905:A:G	50	100	1	0.3106
21:19600052:G:A	50	100	1	0.3108
21:19600106:G:T	50	100	1	0.3248
21:19600187:T:G	50	100	1	0.311
21:19600255:C:T	50	100	1	0.311
21:19600501:A:C	50	100	1	0.311
21:19600517:C:A	50	100	1	0.311
21:19600669:G:A	50	100	1	0.311
21:19600769:G:A	50	100	1	0.311
21:19600923:G:A	50	100	1	0.311
21:19601037:T:C	50	100	1	0.3106
21:19601087:G:A	50	98	1	0.3106
21:19601218:G:A	50	100	1	0.3108
21:19601239:A:T	50	100	1	0.3108
21:19601301:T:C	50	100	1	0.3161
21:19601310:T:C	50	100	1	0.3161
21:19601366:G:C	50	100	1	0.3337
21:19601517:T:C	50	100	0.96	0.02088
21:19601538:C:T	50	100	1	0.3339
21:19601815:A:C	50	100	0.99	0.3368
21:19601840:A:G	50	100	1	0.01543
21:19601856:G:C	50	100	1	0.1411
21:19601954:G:A	50	100	0.99	0.3468
21:19602090:C:T	50	100	1	0.02397
21:19602185:T:C	50	100	0.93	0.07879
21:19602222:A:G	50	100	0.99	0.3377
21:19602275:C:T	50	100	0.98	0.2286
21:19602416:C:G	50	100	0.99	0.1658
21:19602511:G:T	50	100	0.93	0.02542
21:19602527:A:G	50	100	1	0.02941
21:19602728:G:A	50	100	1	0.02596
21:19602734:C:T	50	94	0.78	0.04938
21:19602965:A:G	50	100	0.92	0.02542
21:19603021:A:C	50	100	0.99	0.2044
21:19603197:G:A	50	100	0.92	0.02215
21:19603431:G:A	50	100	1	0.01307
21:19603434:C:T	50	100	1	0.01416
21:19603481:C:T	50	100	0.99	0.2694
21:19603993:T:G	50	100	1	0.02415
21:19604002:G:A	50	100	0.92	0.02215
21:19604085:A:T	50	100	0.98	0.2077
21:19604400:T:G	50	100	0.98	0.2044
21:19605709:T:A	50	100	0.99	0.193
21:19606473:T:C	50	100	0.9	0.02215
21:19606519:A:G	50	100	1	0.01307
21:19606553:G:A	50	100	0.89	0.02233
21:19606563:T:C	50	100	0.84	0.02251
21:19606915:C:T	50	100	0.98	0.2749
21:19607034:G:C	50	96	0.95	0.3322
21:19607096:G:C	50	100	0.99	0.2914
21:19607758:A:G	50	100	0.94	0.01198
21:19607820:A:T	50	98	0.99	0.2631
21:19607921:C:T	50	100	0.98	0.2743
21:19608361:C:T	50	100	0.99	0.2671
21:19608743:T:G	50	100	0.99	0.2041
21:19609047:C:T	50	100	0.98	0.2694
21:19609412:G:T	50	100	1	0.03159
21:19610525:G:A	50	100	1	0.03141
21:19610833:C:T	50	100	1	0.01434
21:19611146:G:C	50	98	0.94	0.03667
21:19611712:T:C	50	100	0.99	0.4247
21:19611725:G:A	50	100	1	0.02633
21:19611860:A:G	50	100	0.98	0.03722
21:19612045:G:A	50	100	1	0.1138
21:19612223:C:A	50	100	1	0.1144
21:19612838:G:A	50	100	1	0.2377
21:19613100:G:A	50	100	0.98	0.2554
21:19614159:T:G	50	100	1	0.03722
21:19614484:A:G	50	100	1	0.2409
21:19614607:A:G	50	100	1	0.2411
21:19614708:G:T	50	100	1	0.2892
21:19614861:G:A	50	100	1	0.03032
21:19615195:T:G	50	100	0.69	0.0187
21:19615246:G:C	50	100	0.99	0.2513
21:19615820:G:T	50	98	0.93	0.213
21:19615935:T:C	50	100	1	0.2409
21:19615953:G:T	50	100	1	0.2881
21:19616026:T:C	50	100	0.99	0.1144
21:19616176:T:C	50	100	0.99	0.2987
21:19616367:A:G	50	100	1	0.295
21:19616444:C:G	50	100	1	0.2801
21:19616751:C:T	50	100	0.92	0.02433
21:19616996:A:G	50	100	1	0.0374
21:19617635:C:T	50	100	0.99	0.3003
21:19618029:A:C	50	100	0.99	0.1135
21:19618124:G:A	50	100	0.91	0.01162
21:19618272:C:A	50	98	0.98	0.2792
21:19618550:G:A	50	100	0.89	0.01761
21:19618738:A:G	50	100	0.96	0.04012
21:19618784:A:T	50	100	1	0.01253
21:19619881:T:G	50	100	0.96	0.06899
21:19620737:C:A	50	100	1	0.06699
21:19620742:G:C	50	100	1	0.03704
21:19620852:G:A	50	100	1	0.06699
21:19620998:C:G	50	100	0.98	0.3292
21:19621204:T:C	50	100	0.98	0.03395
21:19621398:C:T	50	100	1	0.02977
21:19621495:G:A	50	100	0.98	0.2416
21:19622066:T:C	50	100	0.99	0.3068
21:19622199:A:T	50	100	0.99	0.3068
21:19622337:C:T	50	98	0.92	0.01017
21:19622367:A:G	50	100	1	0.03304
21:19622822:A:G	50	100	0.99	0.4123
21:19622844:A:G	50	100	0.99	0.3061
21:19623319:C:T	50	100	0.79	0.01126
21:19623676:T:C	50	98	0.99	0.2213
21:19623717:C:T	50	100	1	0.0659
21:19624216:G:T	50	100	0.99	0.2199
21:19624244:A:C	50	100	1	0.01126
21:19624298:C:T	50	100	0.99	0.3045
21:19624338:G:A	50	100	0.99	0.02179
21:19624691:C:G	50	100	0.97	0.06736
21:19624875:C:A	50	100	1	0.01126
21:19625213:A:G	50	100	0.98	0.06336
21:19625250:A:G	50	96	0.93	0.02124
21:19625252:A:C	50	100	0.99	0.02179
21:19625282:T:G	50	96	1	0.3299
21:19625357:C:A	50	100	1	0.01144
21:19625600:T:C	50	100	0.99	0.06627
21:19625750:A:G	50	100	0.99	0.02179
21:19625792:G:A	50	100	0.99	0.0167
21:19626330:C:A	50	100	1	0.4185
21:19626384:A:G	50	100	1	0.02869
21:19626544:T:C	49	100	1	0.2215
21:19627323:A:C	50	100	0.96	0.07462
21:19627803:A:G	50	100	1	0.01126
21:19627812:C:A	50	100	0.99	0.02179
21:19628132:A:C	50	94	0.75	0.0207
21:19628138:A:C	50	96	0.71	0.01471
21:19628140:A:C	50	100	0.97	0.2333
21:19628144:C:A	50	96	0.97	0.2752
21:19628284:G:A	50	96	0.87	0.065
21:19628605:A:G	50	100	1	0.3204
21:19628623:T:G	50	100	0.96	0.1369
21:19628826:G:A	50	100	0.99	0.0216
21:19628944:G:C	50	100	0.99	0.0216
21:19629114:G:A	50	100	1	0.02542
21:19629299:C:G	50	100	0.99	0.0216
21:19629415:G:A	50	100	0.99	0.4127
21:19629634:T:A	50	100	1	0.03304
21:19629673:G:T	50	100	0.93	0.02124
21:19629931:A:T	50	100	0.99	0.1124
21:19630029:C:T	50	100	0.99	0.02306
21:19630171:A:G	50	100	1	0.02977
21:19630215:T:A	50	100	0.99	0.0216
21:19630346:A:T	50	100	1	0.3059
21:19630512:C:T	50	100	0.98	0.03413
21:19630555:C:T	50	100	1	0.03359
21:19630714:C:T	50	92	0.99	0.4829
21:19631875:A:G	50	100	0.99	0.2435
21:19632645:T:C	50	100	0.99	0.3076
21:19632659:G:A	50	100	0.99	0.0216
21:19632914:G:A	50	100	1	0.02088
21:19632924:T:A	50	100	1	0.01144
21:19633130:C:A	50	100	1	0.2367
21:19633229:C:T	50	100	0.83	0.0345
21:19633285:C:T	50	100	0.99	0.114
21:19633608:T:C	50	100	0.99	0.4116
21:19634165:C:A	50	100	1	0.02977
21:19634472:T:C	50	100	0.99	0.2451
21:19634507:A:G	50	100	0.99	0.06718
21:19634593:T:G	50	100	0.99	0.3422
21:19634601:A:G	50	100	1	0.02977
21:19634780:A:G	50	100	0.99	0.02306
21:19634855:A:G	50	98	0.92	0.01053
21:19635853:C:T	50	100	0.99	0.2694
21:19636108:T:C	50	100	1	0.06681
21:19636127:G:A	50	100	0.99	0.3288
21:19636313:G:C	50	100	0.81	0.01162
21:19637313:T:C	50	100	1	0.03686
21:19637435:T:C	50	100	1	0.2783
21:19637708:A:G	50	100	1	0.02977
21:19637788:A:T	50	100	0.98	0.03704
21:19638129:T:C	50	100	0.99	0.3911
21:19638135:T:C	50	100	0.99	0.3288
21:19638198:A:G	50	100	0.99	0.2594
21:19638443:T:C	50	100	1	0.2202
21:19638610:G:A	50	100	1	0.06681
21:19638875:C:T	50	100	0.97	0.236
21:19638955:A:G	50	100	0.99	0.3279
21:19639771:C:T	50	98	1	0.2366
21:19639847:A:T	50	100	1	0.3057
21:19639917:A:C	50	100	1	0.2195
21:19639986:C:T	50	100	1	0.2309
21:19640007:T:C	50	100	0.68	0.02197
21:19640014:T:C	50	100	1	0.06772
21:19640088:G:T	50	96	0.86	0.02342
21:19640092:T:G	50	94	0.98	0.2328
21:19640096:T:G	50	100	0.9	0.06282
21:19640218:C:T	50	100	1	0.02542
21:19640287:G:A	50	100	0.98	0.2391
21:19640340:G:A	50	100	0.82	0.02215
21:19640762:C:G	50	100	0.99	0.06972
21:19641023:A:G	50	98	0.98	0.2262
21:19641098:C:A	50	100	0.97	0.0679
21:19641159:C:T	50	100	0.98	0.0325
21:19641603:G:A	50	100	0.75	0.01307
21:19641730:A:T	50	100	0.99	0.06972
21:19641849:A:G	50	100	0.99	0.244
21:19642003:T:A	50	100	0.99	0.3391
21:19642132:C:A	50	100	1	0.2442
21:19642447:G:T	50	100	0.99	0.354
21:19642708:T:C	50	100	0.92	0.0216
21:19642782:T:C	50	100	0.99	0.2712
21:19642835:C:A	50	100	0.99	0.06972
21:19642867:G:A	50	100	1	0.2237
21:19642912:C:T	50	100	1	0.2239
21:19642924:G:A	50	100	0.8	0.0276
21:19642956:T:C	50	98	1	0.3154
21:19642958:G:T	50	98	1	0.3154
21:19643195:A:C	50	100	0.99	0.2426
21:19643529:A:G	50	100	0.94	0.02996
21:19644181:A:G	50	100	0.99	0.2246
21:19644286:A:G	50	100	1	0.03304
21:19646151:T:A	50	100	0.98	0.3451
21:19646290:G:A	50	100	0.99	0.2413
21:19646641:T:C	50	100	0.98	0.3459
21:19646769:C:G	50	100	0.99	0.2235
21:19646865:C:A	50	100	1	0.03704
21:19647376:A:T	50	100	0.98	0.02469
21:19647459:A:G	50	100	0.99	0.0374
21:19647656:T:C	50	100	0.7	0.01852
21:19647922:T:C	50	100	0.97	0.07861
21:19648054:A:G	50	100	0.97	0.2304
21:19648350:A:C	50	100	0.98	0.36870000000000003
21:19648645:T:C	50	100	0.97	0.3301
21:19649654:G:A	50	94	0.84	0.1267
21:19649854:C:T	50	98	0.9	0.09622
21:19650484:A:C	50	100	0.96	0.02469
21:19650526:G:A	50	100	0.88	0.2288
21:19651340:T:A	50	94	0.85	0.1786
21:19651426:C:G	50	100	0.76	0.04158
21:19651460:G:A	50	94	0.84	0.1783
21:19651517:C:G	50	90	0.72	0.2097
21:19651652:G:A	50	80	0.69	0.2023
21:19651825:T:C	50	98	0.76	0.02487
21:19651948:C:T	50	100	0.66	0.04684
21:19652457:T:C	50	98	0.67	0.02342
21:19652502:T:A	50	94	0.89	0.2609
21:19652531:C:T	50	96	0.88	0.1707
21:19652612:G:T	50	100	0.98	0.01598
21:19652815:T:G	50	96	0.94	0.2703
21:19652945:T:C	50	100	0.89	0.05556
21:19652996:C:T	50	100	0.98	0.01598
21:19653164:G:A	50	100	0.94	0.06336
21:19654161:C:T	50	100	0.98	0.01598
21:19654203:T:C	50	98	0.96	0.1614
21:19654356:A:G	50	96	0.8	0.02015
21:19654531:G:A	50	98	0.97	0.2761
21:19655692:A:G	50	100	0.98	0.02142
21:19656120:A:C	50	100	0.99	0.01634
21:19656517:G:A	50	98	0.97	0.2148
21:19656604:A:G	50	98	0.97	0.2148
21:19656752:G:T	50	94	0.72	0.08388
21:19656762:A:C	50	98	0.97	0.1839
21:19656782:A:C	50	98	0.97	0.2151
21:19656985:T:C	50	98	0.97	0.2117
21:19657569:T:A	50	100	0.83	0.01017
21:19657812:A:G	50	98	0.98	0.2796
21:19657829:A:T	50	100	1	0.01162
21:19657886:T:C	50	98	0.97	0.1647
21:19658194:T:C	50	98	0.97	0.1649
21:19658569:C:T	50	100	1	0.01598
21:19659765:T:G	50	98	0.97	0.2894
21:19659986:G:A	50	98	0.97	0.2155
21:19660240:C:T	50	100	0.99	0.03486
21:19660619:C:T	50	98	0.96	0.1592
21:19660628:T:C	50	100	1	0.01616
21:19660886:G:A	50	88	0.76	0.1681
21:19660949:G:A	50	100	0.95	0.0463
21:19661273:T:C	50	100	0.97	0.0187
21:19661333:A:T	50	100	0.99	0.03468
21:19661357:C:T	50	100	0.9	0.01634
21:19661561:T:C	50	98	0.96	0.185
21:19661563:G:C	50	100	0.95	0.04611
21:19661651:G:A	50	100	0.97	0.01888
21:19661807:G:A	50	98	0.8	0.02941
21:19662085:C:G	50	98	0.95	0.1812
21:19662426:A:C	50	100	0.9	0.02179
21:19662778:A:G	50	98	0.96	0.2887
21:19662850:G:T	50	96	0.79	0.02052
21:19663030:G:A	50	100	0.89	0.02524
21:19663673:G:A	50	96	0.95	0.1483
21:19664078:T:C	50	100	0.94	0.04085
21:19664860:G:T	50	100	0.86	0.01634
21:19664861:G:T	50	98	0.9	0.1033
21:19665207:G:A	50	98	0.92	0.04775
21:19665630:C:A	50	96	0.89	0.189
21:19665886:T:C	50	100	0.74	0.02687
21:19666159:T:C	50	98	0.74	0.05973
21:19666998:G:A	50	100	0.89	0.09023
21:19667014:G:C	50	94	0.96	0.3411
21:19667061:C:G	50	100	0.96	0.02124
21:19667154:T:G	50	100	0.89	0.05283
21:19667214:A:T	50	98	0.96	0.3923
21:19667224:C:T	50	96	0.97	0.3391
21:19667225:T:C	50	98	0.99	0.0256
21:19667264:C:T	50	98	0.98	0.3401
21:19667317:G:A	50	98	0.92	0.1772
21:19667318:C:T	50	98	0.94	0.1928
21:19667357:T:C	50	96	0.98	0.3591
21:19667492:T:C	50	96	0.92	0.1344
21:19667941:G:A	50	98	0.87	0.0984
21:19668107:A:G	50	98	0.98	0.3602
21:19668281:C:T	50	98	0.95	0.07317
21:19668801:T:C	50	96	0.98	0.3248
21:19668934:T:C	50	100	0.95	0.2852
21:19669875:A:G	50	96	0.98	0.323
21:19670646:T:C	50	98	1	0.02741
21:19670659:C:A	50	98	1	0.02741
21:19670858:C:T	50	100	0.96	0.189
21:19670870:A:G	50	100	0.98	0.01325
21:19670891:T:G	50	98	1	0.03704
21:19671332:C:T	50	98	1	0.02741
21:19671434:G:A	50	100	0.96	0.01089
21:19671674:C:A	50	98	0.79	0.02415
21:19671703:T:C	50	92	0.98	0.4601
21:19671714:G:T	50	100	0.75	0.01362
21:19671753:G:T	50	98	1	0.02723
21:19672033:A:G	50	96	0.98	0.4875
21:19672504:G:C	50	98	0.96	0.1356
21:19672723:A:G	50	98	0.71	0.01507
21:19672778:A:T	50	98	1	0.02796
21:19673006:A:T	50	98	0.82	0.132
21:19673009:A:T	50	98	0.92	0.2774
21:19673160:G:T	50	100	0.92	0.08025
21:19673223:G:A	50	98	0.73	0.03958
21:19673641:A:G	50	100	0.95	0.07262
21:19673707:A:G	50	96	0.96	0.1353
21:19673733:A:G	50	98	0.95	0.06318
21:19673778:A:C	50	94	0.92	0.134
21:19673836:G:A	50	98	1	0.0276
21:19673909:A:T	50	98	1	0.0276
21:19673953:G:A	50	98	0.98	0.01089
21:19674283:G:A	50	96	0.98	0.307
21:19674539:G:A	50	100	0.93	0.04702
21:19674629:T:C	50	98	1	0.02741
21:19674862:A:T	50	96	0.98	0.3243
21:19675154:C:A	50	96	0.99	0.3068
21:19675487:C:T	50	98	0.96	0.1917
21:19675514:T:A	50	96	0.99	0.3065
21:19675727:G:A	50	100	0.96	0.4085
21:19675767:G:A	50	98	0.95	0.1921
21:19675783:T:C	50	100	0.87	0.0187
21:19675986:C:G	50	100	0.93	0.1679
21:19676438:T:G	50	98	0.99	0.04085
21:19676796:A:T	49	98	0.99	0.03994
21:19676932:T:C	50	98	0.99	0.03994
21:19676959:T:A	50	98	0.99	0.03994
21:19676992:T:C	50	98	0.99	0.03994
21:19677030:C:G	50	100	0.94	0.1754
21:19677419:G:T	50	98	0.98	0.01053
21:19677688:G:A	50	100	0.95	0.1701
21:19678309:C:G	50	96	0.93	0.1961
21:19678342:T:C	50	98	0.95	0.05828
21:19678489:C:T	50	98	0.85	0.03558
21:19678491:C:A	50	100	0.98	0.02233
21:19678609:T:A	50	100	0.84	0.01997
21:19678610:C:A	50	98	0.99	0.04031
21:19679419:C:G	50	100	0.92	0.01797
21:19679435:T:C	50	100	0.92	0.01852
21:19679909:C:T	48	97.9	0.96	0.08497
21:19680015:A:C	50	100	0.97	0.38
21:19680122:T:C	50	100	0.97	0.3809
21:19680140:C:A	50	100	0.96	0.01071
21:19680354:T:C	50	100	0.97	0.3804
21:19680360:C:G	50	100	0.97	0.3796
21:19680383:C:T	50	100	0.97	0.3796
21:19680461:C:A	50	100	0.95	0.1618
21:19680555:C:G	50	98	0.62	0.01489
21:19680713:G:A	50	98	0.98	0.3214
21:19680957:C:A	50	100	0.97	0.01834
21:19681073:G:T	50	100	0.97	0.3809
21:19681266:T:C	50	100	0.97	0.3807
21:19681660:T:C	50	100	0.97	0.3805
21:19681674:A:G	50	96	0.94	0.1411
21:19681724:G:A	50	100	0.97	0.01834
21:19681938:T:C	50	100	0.97	0.3796
21:19682032:C:T	50	100	0.95	0.3793
21:19682222:T:C	50	98	0.96	0.3811
21:19682269:A:T	50	100	0.92	0.01797
21:19682525:G:A	50	100	0.94	0.1718
21:19682654:T:C	50	100	0.9	0.04593
21:19682664:A:T	50	100	0.91	0.04593
21:19683108:A:T	50	98	0.89	0.02433
21:19683272:A:G	50	96	0.91	0.1816
21:19683702:T:A	50	100	0.83	0.07952
21:19683730:C:G	50	100	0.88	0.02197
21:19683844:C:T	50	92	0.86	0.3415
21:19683876:G:A	50	94	0.89	0.1757
21:19683920:C:T	50	100	0.85	0.08315
21:19684062:C:G	50	94	0.87	0.1289
21:19684093:G:A	50	94	0.88	0.1298
21:19684102:C:G	50	94	0.88	0.1304
21:19684645:C:T	50	100	0.87	0.197
21:19684646:G:A	50	100	0.89	0.02342
21:19684706:A:G	50	98	0.9	0.1583
21:19684712:T:C	50	98	0.9	0.189
21:19684717:C:A	50	98	0.88	0.2295
21:19684920:T:A	50	100	0.89	0.2012
21:19684939:G:C	50	100	0.82	0.0167
21:19685025:A:G	50	100	0.92	0.1333
21:19685150:C:T	50	100	0.9	0.02996
21:19685166:T:C	50	100	0.9	0.03177
21:19685393:G:A	50	100	0.67	0.01452
21:19685488:T:C	50	100	0.96	0.2711
21:19685566:A:G	50	100	0.98	0.3408
21:19685724:A:G	50	100	0.96	0.1759
21:19685771:G:C	50	100	0.98	0.3894
21:19685860:T:C	50	100	0.98	0.1728
21:19686161:T:A	50	100	0.95	0.03867
21:19686173:G:A	50	100	0.99	0.321
21:19686283:C:T	50	100	0.98	0.169
21:19686731:G:T	50	100	0.95	0.03885
21:19686865:C:T	50	100	0.99	0.409
21:19686944:G:T	50	100	0.9	0.03922
21:19686980:A:G	50	100	0.99	0.2703
21:19687156:G:T	50	100	0.99	0.04466
21:19687186:G:C	50	100	0.96	0.03885
21:19687550:A:G	50	100	0.98	0.173
21:19687571:G:A	50	100	0.8	0.01053
21:19687849:T:A	50	100	0.83	0.02197
21:19687865:T:A	50	100	1	0.4081
21:19688020:C:T	50	100	0.98	0.08569
21:19688104:C:T	50	100	0.99	0.01344
21:19688109:G:A	50	100	0.99	0.2186
21:19688195:G:A	50	100	0.99	0.04684
21:19688199:C:T	50	100	0.99	0.01598
21:19688302:A:C	50	100	0.98	0.08951
21:19688439:G:A	50	100	0.98	0.08951
21:19688498:G:A	50	100	0.98	0.03686
21:19688718:A:G	50	100	0.96	0.01398
21:19688744:T:C	50	100	0.92	0.02397
21:19688935:A:G	50	100	1	0.4528
21:19689214:G:A	49	100	0.98	0.1934
21:19690059:T:C	50	100	0.99	0.1701
21:19690282:T:A	50	100	1	0.4403
21:19690591:G:A	50	100	1	0.4548
21:19690741:C:G	50	100	1	0.04847
21:19691237:A:G	50	100	0.99	0.1687
21:19691273:C:T	50	100	0.98	0.1681
21:19691348:G:T	50	100	1	0.453
21:19691436:C:T	50	100	0.96	0.01398
21:19691473:A:T	50	98	0.99	0.1685
21:19691475:T:A	50	98	1	0.2923
21:19691733:G:C	50	100	1	0.03413
21:19691821:T:C	50	100	1	0.453
21:19691830:A:T	50	100	1	0.453
21:19692103:A:T	50	100	0.92	0.01452
21:19692116:G:A	50	100	1	0.453
21:19692305:A:G	50	100	0.98	0.2582
21:19692551:T:C	50	100	0.99	0.1698
21:19692994:A:T	50	100	0.76	0.01053
21:19693138:C:A	50	100	0.98	0.02033
21:19693251:T:C	50	100	0.98	0.09985
21:19693581:A:G	50	100	1	0.04611
21:19694436:C:T	50	100	0.91	0.01144
21:19695289:A:G	50	100	1	0.07516
21:19695540:G:T	50	100	1	0.01144
21:19695869:T:C	50	100	0.99	0.1852
21:19695970:C:T	50	100	0.99	0.1852
21:19696059:G:A	50	100	1	0.0541
21:19696741:A:G	50	100	0.99	0.209
21:19696842:G:A	50	100	1	0.03631
21:19696964:T:C	50	100	0.99	0.1859
21:19697149:G:A	50	100	1	0.03994
21:19697773:C:A	50	100	1	0.04339
21:19697886:G:A	50	100	0.99	0.2449
21:19698102:C:A	50	100	0.88	0.01017
21:19698251:T:C	50	100	0.96	0.03813
21:19698455:G:C	50	100	1	0.03903
21:19698580:G:A	50	100	0.98	0.02324
21:19698607:C:G	50	100	0.88	0.01017
21:19698670:G:A	50	100	1	0.01398
21:19698756:C:T	50	100	0.99	0.2505
21:19698882:C:A	50	100	0.89	0.01017
21:19698972:G:A	50	100	0.98	0.1828
21:19698978:G:T	50	100	0.99	0.1828
21:19699037:T:A	50	100	0.99	0.2553
21:19699068:G:A	50	100	1	0.4435
21:19699277:T:A	50	98	0.73	0.01906
21:19699278:T:A	50	94	0.98	0.2524
21:19699279:T:A	50	96	0.94	0.4112
21:19699397:A:G	50	100	0.98	0.02324
21:19700066:G:A	50	98	0.96	0.07044
21:19701179:C:T	50	100	1	0.01398
21:19701318:G:A	50	100	1	0.06173
21:19701322:A:T	50	100	0.98	0.01797
21:19701357:G:A	50	100	0.98	0.06173
21:19701497:T:A	50	100	1	0.3005
21:19702035:C:T	50	100	1	0.3007
21:19702859:C:T	50	100	0.99	0.4818
21:19702860:G:A	50	98	0.96	0.07026
21:19703087:C:T	50	100	0.99	0.1846
21:19703106:C:T	50	100	1	0.2948
21:19703153:T:C	50	100	0.99	0.02052
21:19703211:A:G	50	100	1	0.06173
21:19703355:G:A	50	100	0.99	0.4377
21:19703476:G:T	50	100	1	0.2948
21:19703795:A:G	50	100	0.98	0.4078
21:19703806:T:C	50	100	0.98	0.1683
21:19703888:G:A	50	98	1	0.01525
21:19703970:C:T	50	100	0.8	0.01017
21:19704156:G:A	50	100	0.98	0.1868
21:19704181:T:C	50	100	0.97	0.06155
21:19704280:T:C	50	100	0.95	0.02869
21:19704365:C:T	50	100	1	0.07771
21:19704394:A:C	50	100	1	0.07771
21:19705208:A:G	50	100	0.99	0.1521
21:19705300:C:T	50	100	1	0.01216
21:19705360:G:T	50	100	1	0.0748
21:19705624:C:T	50	100	1	0.08624
21:19705626:C:T	50	100	0.99	0.1376
21:19705627:G:A	50	100	1	0.1015
21:19705666:T:C	50	100	0.97	0.06118
21:19705835:G:A	50	98	0.99	0.2633
21:19705946:G:C	50	100	1	0.08751
21:19705949:A:G	50	100	1	0.07534
21:19706695:C:T	50	100	1	0.08805
21:19706732:G:A	50	100	1	0.08805
21:19707242:G:T	50	100	1	0.07553
21:19707259:T:C	50	100	1	0.08751
21:19707267:C:G	50	100	0.98	0.01888
21:19707303:G:A	50	100	1	0.01089
21:19707314:T:G	50	100	1	0.2331
21:19707519:G:A	50	100	0.99	0.04448
21:19707616:C:T	50	100	0.96	0.01434
21:19707650:A:G	50	100	1	0.1344
21:19707913:G:A	50	100	0.98	0.06046
21:19708035:T:C	50	100	1	0.2335
21:19708062:G:T	50	100	0.98	0.0138
21:19708164:T:A	50	100	0.97	0.01071
21:19708267:G:C	50	100	1	0.2318
21:19708404:A:G	50	100	0.98	0.01888
21:19708779:A:C	50	100	1	0.01598
21:19708848:C:T	50	100	0.96	0.02996
21:19709063:G:A	50	100	1	0.08624
21:19709405:A:G	50	100	1	0.1324
21:19709646:C:A	50	100	0.92	0.01071
21:19709779:T:C	50	100	1	0.06409
21:19709812:A:T	50	100	0.99	0.0443
21:19710155:T:C	50	100	0.99	0.0443
21:19710190:T:C	50	100	0.99	0.1487
21:19710345:T:A	50	100	1	0.2326
21:19711026:T:C	50	100	1	0.02977
21:19711037:A:T	50	100	0.99	0.02233
21:19711661:A:C	50	100	1	0.03776
21:19711668:T:C	50	100	1	0.08805
21:19711762:C:T	50	100	1	0.07589
21:19711798:T:A	50	100	1	0.1324
21:19712018:A:G	50	100	0.98	0.01888
21:19712071:C:A	50	100	0.99	0.1469
21:19712123:G:A	50	100	0.99	0.3032
21:19712128:T:C	50	100	1	0.01489
21:19712265:G:T	50	100	1	0.01688
21:19712394:T:C	50	100	0.99	0.0443
21:19712602:C:A	50	100	0.93	0.01053
21:19712887:T:C	50	100	1	0.08787
21:19713113:T:C	50	100	1	0.1327
21:19713131:T:C	50	100	1	0.07625
21:19713176:T:C	50	100	1	0.08733
21:19713472:T:C	50	100	0.99	0.459
21:19714091:T:C	50	100	0.84	0.03831
21:19714194:A:G	50	100	1	0.02596
21:19714267:T:C	50	100	0.98	0.01888
21:19714268:C:T	50	100	1	0.01344
21:19714295:G:T	50	100	0.99	0.1456
21:19714477:G:A	50	100	0.99	0.2329
21:19714556:C:T	50	100	0.96	0.05955
21:19714763:C:T	50	100	0.88	0.01452
21:19714813:T:A	50	100	0.98	0.3273
21:19715070:A:T	50	100	0.98	0.3268
21:19715241:G:C	50	100	0.99	0.02233
21:19715441:G:C	50	100	0.96	0.08733
21:19715514:G:A	50	100	0.99	0.04539
21:19716160:C:T	50	100	0.76	0.01452
21:19716603:C:T	50	98	0.98	0.1238
21:19716634:G:C	50	100	0.98	0.01489
21:19716712:C:T	50	100	0.99	0.2894
21:19716905:G:A	50	100	0.97	0.09314
21:19717978:C:T	50	100	1	0.01834
21:19718253:G:C	50	100	1	0.4281
21:19718259:G:A	50	100	1	0.2442
21:19718410:C:A	50	100	1	0.01344
21:19718446:C:T	50	100	1	0.1376
21:19719201:G:A	50	100	1	0.2889
21:19719273:A:C	50	100	1	0.427
21:19719489:A:C	50	100	1	0.4417
21:19719735:A:G	50	100	0.96	0.02614
21:19720359:A:T	50	100	0.97	0.0158
21:19721049:C:T	50	100	0.99	0.01471
21:19721297:C:T	50	100	0.98	0.05338
21:19721408:A:G	50	100	0.99	0.01507
21:19721754:G:A	50	100	0.99	0.498
21:19721793:G:A	50	100	0.94	0.01797
21:19721875:A:C	50	98	0.99	0.124
21:19722179:A:T	50	100	1	0.4604
21:19722258:G:C	50	100	1	0.4286
21:19722781:A:G	50	100	0.99	0.01471
21:19723199:A:C	50	100	0.9	0.01325
21:19723255:T:G	50	100	0.99	0.1521
21:19723472:T:G	50	96	0.73	0.02778
21:19723533:C:T	50	100	0.9	0.01325
21:19723588:G:A	50	100	1	0.02433
21:19723780:C:T	50	100	0.96	0.02887
21:19723781:C:T	50	100	1	0.4286
21:19723977:T:G	50	92	0.88	0.04067
21:19725093:T:G	50	100	0.94	0.08297
21:19725796:T:C	50	100	0.99	0.2515
21:19725887:A:C	50	98	0.99	0.1102
21:19726750:G:A	50	100	0.99	0.02959
21:19726943:T:G	50	100	0.97	0.2131
21:19726963:A:T	50	100	0.91	0.01216
21:19726985:A:C	50	100	0.99	0.01507
21:19727807:A:G	50	100	0.97	0.01053
21:19728555:A:G	50	100	1	0.4927
21:19728650:C:T	50	100	1	0.01053
21:19728902:G:A	50	100	0.99	0.01852
21:19729621:A:G	50	100	0.99	0.01071
21:19730267:C:T	50	100	0.97	0.0216
21:19731785:C:T	50	100	1	0.4777
21:19731884:A:C	50	98	0.99	0.1235
21:19731933:G:A	50	100	0.94	0.07462
21:19732102:A:C	50	100	0.9	0.01688
21:19732109:C:T	50	100	1	0.2805
21:19732514:T:C	50	100	0.97	0.01107
21:19732521:T:A	50	98	0.77	0.01725
21:19732680:C:T	50	100	0.99	0.2253
21:19732870:T:C	50	100	1	0.01344
21:19732875:A:T	50	100	0.93	0.02633
21:19733049:G:A	50	100	1	0.01071
21:19733151:C:T	50	100	1	0.01017
21:19733265:G:A	50	100	1	0.4285
21:19733757:G:C	50	100	0.96	0.01471
21:19733759:A:G	50	100	1	0.01507
21:19733855:G:A	50	100	1	0.4929
21:19733920:G:A	49	100	1	0.02433
21:19734414:T:C	50	100	0.96	0.01561
21:19734563:C:T	50	98	0.98	0.1852
21:19734670:C:A	50	100	1	0.4779
21:19734811:A:G	50	100	0.98	0.04466
21:19734847:G:C	50	100	1	0.4786
21:19735004:C:T	50	100	1	0.01071
21:19735128:T:A	50	100	0.99	0.2398
21:19735827:G:A	50	100	1	0.429
21:19735834:G:T	50	100	0.99	0.08969
21:19735938:G:T	50	100	0.96	0.2057
21:19735983:G:T	49	100	0.98	0.01126
21:19736253:C:A	50	100	0.98	0.01416
21:19736770:T:C	50	100	1	0.4256
21:19737137:A:T	50	100	0.98	0.01126
21:19737161:G:A	50	100	0.99	0.01416
21:19737239:C:T	50	100	1	0.4281
21:19737247:G:A	50	100	1	0.4283
21:19737289:C:T	50	100	0.87	0.01198
21:19737552:T:A	50	100	1	0.06935
21:19737631:A:G	50	100	0.97	0.02542
21:19738071:G:A	50	100	0.99	0.01126
21:19738119:A:T	50	100	0.99	0.1229
21:19738313:T:G	50	100	1	0.4916
21:19738521:A:C	50	100	1	0.01126
21:19738732:A:G	50	100	1	0.2458
21:19739022:A:G	50	100	1	0.244
21:19739102:G:C	50	100	1	0.01126
21:19739147:C:T	50	100	1	0.01126
21:19739327:C:G	50	100	0.99	0.2397
21:19739548:A:C	50	100	1	0.4898
21:19739654:C:T	50	100	0.97	0.01307
21:19740092:G:A	50	100	1	0.01126
21:19740097:G:A	50	90	1	0.01434
21:19740133:G:A	50	100	1	0.04375
21:19740199:A:G	50	100	1	0.02542
21:19740309:T:A	50	100	1	0.01452
21:19740649:A:G	50	100	1	0.01144
21:19740810:A:G	50	100	1	0.01126
21:19740834:A:C	50	100	1	0.05156
21:19740910:G:A	50	100	1	0.01144
21:19740915:T:A	50	100	0.96	0.03086
21:19741063:A:C	50	100	1	0.2613
21:19741165:T:C	50	100	1	0.01107
21:19741176:G:A	50	100	1	0.01362
21:19741223:A:G	50	100	0.78	0.01452
21:19741310:G:T	50	100	1	0.01071
21:19741393:C:T	50	100	1	0.3248
21:19741513:G:C	50	100	1	0.01107
21:19741531:A:G	50	100	1	0.01107
21:19741642:C:T	50	100	0.99	0.06935
21:19741741:G:A	50	100	1	0.05174
21:19741773:G:A	50	100	1	0.01107
21:19741824:C:T	50	100	0.97	0.01307
21:19741857:T:G	50	100	1	0.01107
21:19741917:T:C	50	100	1	0.01107
21:19742092:C:T	50	98	1	0.05174
21:19742156:A:G	50	100	1	0.01053
21:19742230:A:G	50	100	1	0.01107
21:19742250:T:C	50	100	1	0.01362
21:19742270:T:C	50	98	0.98	0.01688
21:19742273:T:G	50	100	1	0.09332
21:19742284:T:C	50	100	1	0.01107
21:19742422:T:C	50	100	1	0.01107
21:19742551:T:C	50	100	1	0.01144
21:19742575:G:A	50	98	1	0.3248
21:19742626:T:A	50	96	1	0.3248
21:19742771:A:G	50	100	1	0.09332
21:19742875:C:T	50	100	1	0.01126
21:19742896:A:G	49	98	0.99	0.3146
21:19743038:G:A	50	100	1	0.325
21:19743181:T:A	50	100	1	0.325
21:19743189:A:C	50	100	1	0.01743
21:19743228:A:T	50	100	1	0.01107
21:19743292:G:A	50	100	1	0.3252
21:19743295:A:G	50	100	1	0.3248
21:19743305:A:G	50	100	1	0.3248
21:19743314:T:C	50	100	1	0.01507
21:19743382:G:C	50	100	1	0.325
21:19743401:G:A	50	100	1	0.3137
21:19743407:A:C	50	100	1	0.3248
21:19743422:G:T	50	100	1	0.01071
21:19743473:G:C	50	100	0.99	0.09368
21:19743521:T:G	50	100	1	0.3186
21:19743531:A:C	50	100	1	0.3248
21:19743570:T:C	50	100	1	0.3259
21:19743631:A:G	50	100	1	0.01053
21:19743851:C:G	50	100	1	0.01107
21:19743861:A:C	50	100	1	0.01107
21:19743945:A:T	50	100	0.97	0.04375
21:19744085:G:A	50	100	1	0.2458
21:19744097:C:T	50	100	1	0.01107
21:19744106:T:A	50	100	1	0.3135
21:19744133:A:G	50	100	1	0.01107
21:19744226:T:G	50	100	0.99	0.06917
21:19744239:A:G	50	100	0.99	0.06917
21:19744248:C:T	50	100	1	0.01107
21:19744337:C:A	50	98	0.92	0.1002
21:19744398:G:A	50	100	1	0.01107
21:19744422:G:A	50	100	0.99	0.2404
21:19744447:T:C	50	100	1	0.04375
21:19744454:C:T	50	100	1	0.01107
21:19744541:T:C	50	100	1	0.3246
21:19744705:A:C	50	100	1	0.01107
21:19744760:C:T	50	100	1	0.01107
21:19745095:G:T	50	100	1	0.3244
21:19745475:T:A	50	100	1	0.2616
21:19745656:T:A	50	100	1	0.02415
21:19746441:G:A	50	100	1	0.01107
21:19746550:A:G	50	100	1	0.01525
21:19746713:G:A	50	100	1	0.02487
21:19746958:G:T	50	100	1	0.3293
21:19747039:T:C	50	100	1	0.01107
21:19747351:G:T	50	100	1	0.01235
21:19747473:A:T	50	100	1	0.3183
21:19747863:C:T	50	100	0.99	0.1211
21:19747865:G:A	50	96	0.85	0.03667
21:19747889:T:C	50	100	0.98	0.01107
21:19747921:C:A	50	98	0.99	0.3295
21:19748095:C:T	50	100	0.97	0.01126
21:19748112:C:G	50	100	0.97	0.01107
21:19748427:T:A	50	100	0.96	0.03558
21:19748711:A:G	50	100	0.97	0.01126
21:19748780:A:G	50	100	0.99	0.2614
21:19748781:T:G	50	100	0.96	0.0256
21:19748819:C:G	50	100	0.94	0.02977
21:19748857:G:A	50	100	1	0.05084
21:19748901:A:T	50	100	0.94	0.02959
21:19749353:T:A	50	100	1	0.01089
21:19749424:T:C	50	100	0.99	0.05301
21:19749437:A:G	50	100	1	0.01216
21:19749815:T:C	50	100	0.98	0.1282
21:19749872:G:A	50	98	0.96	0.02705
21:19750222:C:T	50	100	1	0.03903
21:19750334:A:T	50	100	1	0.01452
21:19750544:C:T	50	100	1	0.05011
21:19750599:C:T	50	100	1	0.2908
21:19750896:G:A	50	100	1	0.01089
21:19751484:T:C	50	100	1	0.2907
21:19751622:G:A	50	100	1	0.06009
21:19751816:A:C	50	100	1	0.2919
21:19751945:T:C	50	100	1	0.06391
21:19752451:T:C	50	100	1	0.2907
21:19752498:C:A	50	100	1	0.3077
21:19752970:T:C	50	100	1	0.2907
21:19752975:T:G	50	100	1	0.2907
21:19753032:C:A	50	100	1	0.01471
21:19753046:C:T	50	100	1	0.4769
21:19753300:A:T	50	100	1	0.4267
21:19753502:G:C	50	100	1	0.2908
21:19753790:C:T	50	100	1	0.01362
21:19753843:T:G	49	100	1	0.4769
21:19754107:T:C	50	100	1	0.2908
21:19754165:G:A	50	100	1	0.04775
21:19754522:G:T	50	100	1	0.05011
21:19754952:T:A	50	100	1	0.2451
21:19755030:A:C	50	100	1	0.2923
21:19755391:T:G	50	100	0.99	0.2349
21:19755392:A:G	50	100	1	0.2923
21:19755435:C:A	50	100	0.99	0.1305
21:19755739:C:T	50	100	1	0.1663
21:19755999:T:C	50	100	1	0.3079
21:19756138:G:A	50	100	1	0.01362
21:19756398:C:T	50	100	1	0.04176
21:19756517:A:C	50	100	1	0.2912
21:19756773:G:A	50	100	1	0.01616
21:19756867:C:T	50	100	1	0.04176
21:19757010:T:C	50	100	0.99	0.2453
21:19757162:T:C	50	100	1	0.01652
21:19757261:C:T	50	100	0.96	0.01235
21:19757946:G:C	50	100	0.99	0.2896
21:19758071:G:T	50	100	1	0.03885
21:19758271:C:G	50	100	0.99	0.409
21:19758327:T:G	50	100	0.99	0.07008
21:19758495:G:A	50	100	0.99	0.4684
21:19758834:T:C	50	100	0.98	0.04466
21:19759256:T:G	50	100	0.98	0.2353
21:19760037:C:A	50	100	0.92	0.01525
21:19760072:G:A	50	100	0.95	0.04212
21:19760076:G:A	50	100	1	0.114
21:19760112:C:T	50	100	1	0.114
21:19760147:A:G	50	100	1	0.114
21:19760547:G:A	50	100	0.96	0.04412
21:19761014:A:T	50	100	1	0.0167
21:19761193:C:T	50	100	1	0.01434
21:19761651:A:G	50	100	0.95	0.1975
21:19761666:C:T	50	100	0.98	0.3468
21:19761682:T:C	50	100	1	0.02033
21:19761922:A:G	50	100	0.8	0.01416
21:19762253:G:A	50	100	0.98	0.1155
21:19762550:A:C	50	100	0.99	0.05991
21:19763081:G:A	50	100	0.95	0.04375
21:19763084:G:A	50	100	0.98	0.1133
21:19763551:C:A	50	100	1	0.01126
21:19763702:G:T	50	100	0.98	0.25
21:19763715:G:T	50	100	0.97	0.1075
21:19763822:G:A	50	100	0.98	0.04412
21:19764287:C:T	50	100	1	0.01598
21:19765322:G:A	50	100	1	0.01071
21:19765580:C:T	50	100	0.96	0.01089
21:19765980:C:T	50	100	1	0.3384
21:19767062:G:A	50	100	0.98	0.2402
21:19767158:G:A	50	100	0.98	0.03341
21:19767696:C:T	50	100	1	0.01053
21:19768018:A:T	50	100	0.99	0.01471
21:19768089:T:G	50	100	0.99	0.2406
21:19768112:C:T	50	100	1	0.01089
21:19768204:A:G	50	100	0.99	0.04993
21:19768742:C:T	50	100	0.99	0.2318
21:19769172:T:C	50	100	0.99	0.0374
21:19769177:A:G	50	100	0.99	0.4063
21:19769229:A:G	50	100	0.98	0.03068
21:19769602:G:A	50	100	0.95	0.08569
21:19770303:G:A	50	100	1	0.01797
21:19770816:G:A	50	100	0.99	0.2941
21:19770893:T:G	50	100	1	0.04611
21:19770935:A:G	50	100	1	0.01725
21:19770988:T:C	50	100	1	0.03849
21:19771108:G:T	50	100	1	0.01707
21:19771182:C:T	50	100	1	0.1881
21:19771711:C:G	50	100	0.96	0.01344
21:19771762:C:T	50	100	0.98	0.1198
21:19772136:G:T	50	100	1	0.03105
21:19772330:C:T	50	98	0.92	0.02524
21:19772667:G:A	49	100	1	0.09041
21:19772925:G:A	50	100	0.99	0.2133
21:19773073:C:A	50	100	1	0.01725
21:19773126:G:A	40	100	0.98	0.2395
21:19773155:A:T	40	92.5	0.89	0.2023
21:19773157:T:A	40	92.5	0.92	0.2017
21:19773159:T:A	47	100	0.97	0.05501
21:19773176:A:G	44	97.7	0.94	0.03322
21:19773709:C:A	50	100	0.98	0.0345
21:19774228:T:C	50	100	1	0.01325
21:19774314:A:G	50	100	1	0.05447
21:19774405:A:C	50	100	1	0.03849
21:19774410:A:G	50	100	1	0.1324
21:19774533:T:A	50	100	1	0.03849
21:19774564:A:C	50	100	1	0.1324
21:19774670:T:A	50	100	1	0.03177
21:19774740:G:T	50	100	0.98	0.01325
21:19775034:T:C	50	100	1	0.1324
21:19775146:C:T	50	98	1	0.01071
21:19775150:C:T	50	100	1	0.03958
21:19775442:T:C	50	100	1	0.4078
21:19775560:C:T	50	100	1	0.08969
21:19776315:A:G	50	100	1	0.03613
21:19777413:C:G	50	100	0.93	0.01271
21:19777632:C:A	50	100	0.99	0.02288
21:19777701:C:T	50	98	0.96	0.03649
21:19778542:C:T	50	100	0.94	0.03885
21:19778640:A:G	50	100	1	0.03595
21:19778714:C:T	50	100	1	0.08206
21:19779233:A:G	50	96	0.81	0.05556
21:19779352:C:G	50	100	1	0.01325
21:19779408:T:C	50	100	0.99	0.2151
21:19779462:C:A	50	100	1	0.01344
21:19779625:C:T	50	100	0.99	0.02415
21:19779627:A:T	50	100	1	0.1325
21:19780105:C:T	50	100	1	0.09041
21:19780238:T:C	50	100	0.99	0.03159
21:19780662:C:T	50	100	1	0.4976
21:19780855:C:T	50	100	1	0.407
21:19781067:T:G	50	100	1	0.2133
21:19781071:G:A	50	100	0.99	0.01979
21:19781160:T:A	50	100	0.98	0.03577
21:19781241:A:C	50	98	0.96	0.05556
21:19781872:C:G	50	100	0.98	0.03086
21:19781942:G:T	50	100	0.98	0.01761
21:19782202:C:T	50	100	0.98	0.0463
21:19783018:G:A	50	100	1	0.03177
21:19783154:G:A	50	100	0.99	0.1187
21:19783492:C:A	50	100	0.97	0.01779
21:19783977:A:G	50	100	1	0.01325
21:19783989:C:T	50	98	1	0.2131
21:19784477:G:A	50	100	1	0.01325
21:19784700:C:A	50	100	0.97	0.08243
21:19784983:G:A	50	100	1	0.01053
21:19785741:T:C	50	100	0.99	0.2024
21:19786154:A:C	50	100	0.97	0.03885
21:19786185:C:A	50	100	0.99	0.03613
21:19787109:T:A	50	100	0.98	0.1231
21:19787410:T:C	50	100	1	0.01325
21:19788079:A:G	50	100	0.97	0.03885
21:19788173:T:C	50	100	1	0.05501
21:19789106:T:G	50	100	0.94	0.01797
21:19790165:T:A	50	100	0.99	0.2745
21:19790263:C:T	50	100	1	0.01053
21:19790360:T:A	50	100	1	0.05065
21:19790691:T:C	50	100	0.94	0.05428
21:19791179:G:C	50	100	0.98	0.2159
21:19792125:A:G	50	100	0.96	0.03159
21:19792242:C:T	50	100	0.99	0.03159
21:19792475:A:G	50	100	0.98	0.08351
21:19793776:T:A	50	100	0.99	0.2442
21:19794158:T:C	50	100	0.94	0.0394
21:19794720:A:G	50	100	0.99	0.03105
21:19794854:G:A	50	100	0.98	0.01017
21:19794943:T:C	50	100	0.94	0.0345
21:19795294:G:C	50	98	0.98	0.4188
21:19795448:T:C	50	100	0.99	0.02106
21:19795732:C:T	50	100	1	0.03195
21:19795757:A:C	50	100	0.93	0.01489
21:19795802:C:T	50	100	0.99	0.3204
21:19796189:C:T	50	100	0.99	0.4118
21:19796585:T:C	50	100	1	0.2585
21:19796690:T:A	50	100	0.95	0.08551
21:19796762:G:C	50	100	1	0.3223
21:19796780:C:T	50	100	1	0.313
21:19797160:G:A	50	100	0.98	0.1176
21:19797623:C:T	50	100	0.97	0.01943
21:19797906:T:A	50	100	1	0.2769
21:19798863:C:T	50	100	1	0.2603
21:19798918:G:T	50	100	1	0.2767
21:19799498:C:T	50	100	0.97	0.03268
21:19800525:G:A	50	100	1	0.01307
21:19801217:C:A	50	100	0.96	0.05247
21:19801457:T:G	50	100	1	0.01017
21:19801510:G:A	50	94	0.69	0.03486
21:19802038:G:A	50	100	0.98	0.01344
21:19802071:G:A	50	100	1	0.2627
21:19802146:G:A	50	100	0.99	0.02524
21:19802372:A:C	50	100	1	0.05247
21:19802415:C:T	50	100	1	0.2672
21:19802758:A:G	50	100	1	0.05247
21:19803999:C:T	50	100	1	0.2685
21:19804016:T:C	50	100	0.99	0.02469
21:19804204:T:A	50	100	0.97	0.01289
21:19804206:T:A	50	96	1	0.2622
21:19804208:A:T	50	98	1	0.01307
21:19804249:G:C	50	100	0.98	0.07117
21:19804946:T:G	50	100	1	0.3497
21:19805411:G:A	50	100	1	0.1423
21:19805446:A:C	50	100	1	0.2607
21:19805573:T:C	50	100	1	0.3488
21:19806579:T:C	50	100	1	0.3927
21:19807051:A:G	50	100	1	0.05265
21:19808284:A:G	50	100	1	0.3929
21:19808454:A:C	50	100	1	0.02741
21:19808897:G:A	50	100	1	0.01271
21:19809250:C:A	50	100	0.95	0.02633
21:19809544:C:T	50	100	1	0.3825
21:19809640:A:G	50	98	1	0.3818
21:19809750:C:A	50	100	1	0.2649
21:19809787:G:A	50	100	1	0.3825
21:19810075:C:T	50	100	1	0.343
21:19810138:A:C	50	100	1	0.3419
21:19810243:C:T	50	100	1	0.05283
21:19810323:C:T	50	100	1	0.3419
21:19810706:C:T	50	100	1	0.1777
21:19810725:T:C	50	100	1	0.02705
21:19810917:C:A	50	100	1	0.1783
21:19811068:A:C	50	100	1	0.1785
21:19811119:T:C	50	100	1	0.01307
21:19811303:C:T	50	100	1	0.4203
21:19811427:A:G	50	100	1	0.1783
21:19811428:G:A	50	100	1	0.1783
21:19812129:G:T	50	100	1	0.1786
21:19812131:C:T	50	98	1	0.3833
21:19812403:T:C	50	100	1	0.1781
21:19812773:G:A	50	100	1	0.2318
21:19813419:G:A	50	100	1	0.01307
21:19813453:G:T	50	100	0.98	0.04975
21:19813730:G:A	50	100	1	0.1785
21:19814080:T:C	50	100	1	0.1779
21:19814090:C:T	50	100	0.99	0.02796
21:19814114:G:A	50	100	1	0.01362
21:19814293:G:A	50	100	0.98	0.07117
21:19814403:C:T	50	100	1	0.2466
21:19815000:G:A	50	100	0.97	0.03758
21:19815008:C:T	50	100	1	0.3824
21:19815100:T:A	50	100	1	0.03613
21:19815487:T:C	50	100	0.98	0.01271
21:19815745:T:A	50	100	1	0.1785
21:19815794:C:A	50	100	0.98	0.07081
21:19816138:G:T	50	100	1	0.01471
21:19816139:G:T	50	100	1	0.1785
21:19816353:G:A	50	100	1	0.4303
21:19816378:A:G	50	100	1	0.1785
21:19816702:A:T	50	100	1	0.429
21:19816810:T:C	50	100	0.99	0.02524
21:19817402:T:C	50	98	0.8	0.02233
21:19817461:A:G	50	100	1	0.1425
21:19817556:C:A	50	100	0.98	0.05338
21:19817619:G:C	50	100	0.98	0.05301
21:19817626:A:G	50	100	1	0.4105
21:19817879:T:G	50	100	0.98	0.01507
21:19817895:T:G	50	100	0.98	0.01507
21:19818012:A:C	50	100	1	0.2331
21:19818118:G:A	50	100	0.99	0.1035
21:19818207:T:C	50	100	0.94	0.03359
21:19818847:A:G	50	100	0.99	0.1636
21:19818874:G:A	50	100	0.98	0.1002
21:19819717:T:C	50	100	0.99	0.1634
21:19819747:G:A	50	100	0.99	0.02505
21:19820090:C:T	50	100	1	0.2322
21:19820146:T:A	50	100	0.99	0.1634
21:19820623:T:C	50	100	1	0.1656
21:19820894:G:C	50	100	0.95	0.01924
21:19821087:A:G	40	97.5	0.98	0.05392
21:19821253:A:G	50	100	1	0.3791
21:19821651:T:C	50	100	1	0.4274
21:19821674:T:A	50	100	0.99	0.1636
21:19821853:C:G	50	100	0.98	0.05338
21:19821890:C:T	50	100	0.99	0.1636
21:19822012:C:T	50	100	0.99	0.1638
21:19822041:A:G	50	100	1	0.2322
21:19823122:C:T	50	100	0.99	0.1636
21:19823510:G:A	50	100	1	0.4007
21:19823533:T:A	50	100	0.95	0.03776
21:19823589:T:A	50	100	1	0.4007
21:19823667:A:G	50	100	1	0.01852
21:19823963:C:T	50	98	1	0.4007
21:19823966:G:A	50	98	1	0.4007
21:19823989:C:T	50	96	1	0.4005
21:19823990:A:G	50	96	1	0.4005
21:19824069:C:T	50	100	1	0.4277
21:19824114:A:G	49	100	1	0.4007
21:19824119:C:T	50	100	0.98	0.03431
21:19824294:C:G	50	100	1	0.171
21:19824366:C:T	50	100	0.99	0.4277
21:19824434:T:A	50	100	1	0.4011
21:19824452:T:C	50	100	0.97	0.01489
21:19824489:T:C	50	100	0.99	0.4009
21:19824828:C:G	50	100	1	0.171
21:19824851:G:A	50	100	1	0.4012
21:19824975:A:T	50	100	1	0.05338
21:19825017:T:G	50	100	1	0.171
21:19825022:C:A	50	100	0.99	0.4276
21:19825032:A:C	50	100	1	0.4276
21:19825111:G:A	50	100	1	0.05338
21:19825123:A:T	50	100	0.99	0.4012
21:19825291:C:A	50	100	0.99	0.4012
21:19825448:G:A	50	100	0.99	0.4366
21:19825479:G:T	50	100	0.89	0.02687
21:19825585:C:T	50	100	0.99	0.2484
21:19825679:G:A	50	100	0.99	0.4276
21:19825691:T:G	50	100	0.99	0.2544
21:19825761:G:A	50	100	0.98	0.07135
21:19825822:A:C	50	100	0.99	0.2585
21:19825964:C:T	50	98	0.99	0.1264
21:19826577:A:G	50	100	1	0.0532
21:19826628:G:A	50	100	0.99	0.4283
21:19826849:G:A	50	98	0.99	0.268
21:19827008:T:C	50	100	0.99	0.4285
21:19827090:T:C	50	100	0.99	0.4281
21:19827117:A:G	50	100	0.99	0.4281
21:19827218:C:T	50	100	0.99	0.4279
21:19827229:G:A	50	100	0.99	0.4279
21:19827291:T:C	50	100	0.99	0.4279
21:19827481:C:A	50	100	0.98	0.01743
21:19827621:G:A	50	100	0.97	0.03776
21:19827625:T:A	50	100	1	0.4279
21:19827933:C:T	50	100	1	0.4283
21:19828108:A:G	50	100	0.99	0.419
21:19828184:A:G	50	100	1	0.4283
21:19828298:A:G	50	100	1	0.4285
21:19828478:T:G	50	100	1	0.4283
21:19828487:A:G	50	100	1	0.4281
21:19828723:T:C	50	100	1	0.4281
21:19828752:T:C	50	98	0.98	0.1939
21:19829068:T:C	50	100	1	0.4276
21:19829071:C:T	50	100	1	0.4279
21:19829113:G:A	50	100	1	0.4281
21:19829139:G:A	50	100	1	0.4279
21:19829206:C:T	50	100	0.96	0.03794
21:19829279:G:T	50	100	1	0.4281
21:19829289:A:G	50	98	0.99	0.2406
21:19829482:G:A	50	100	1	0.4277
21:19829520:A:C	50	100	1	0.4277
21:19829590:G:T	50	100	1	0.4279
21:19829675:A:G	50	100	1	0.4279
21:19829700:A:G	50	100	1	0.4279
21:19829893:A:C	50	100	0.99	0.4277
21:19829907:T:C	50	100	1	0.4281
21:19829990:G:A	50	100	1	0.4283
21:19830340:G:A	50	100	1	0.4283
21:19830647:C:T	50	100	0.99	0.04938
21:19830873:T:C	50	100	1	0.3962
21:19830923:A:G	50	100	1	0.3962
21:19830953:C:A	50	100	1	0.3962
21:19831063:A:G	50	100	1	0.3962
21:19831157:A:G	50	100	1	0.3962
21:19831225:C:T	50	100	1	0.3962
21:19831586:G:A	50	100	1	0.3954
21:19831596:C:A	50	100	1	0.03195
21:19831654:C:A	50	100	1	0.3951
21:19831663:C:G	50	100	1	0.396
21:19831779:C:T	50	100	1	0.396
21:19831830:G:T	50	100	1	0.396
21:19831964:T:C	50	100	0.98	0.1138
21:19832012:A:C	50	100	1	0.396
21:19832496:T:C	50	100	1	0.3965
21:19832723:C:T	50	100	1	0.3954
21:19833014:C:G	50	100	1	0.396
21:19833202:T:G	50	100	1	0.3951
21:19833434:C:G	50	100	1	0.396
21:19833449:G:A	50	100	1	0.396
21:19833567:G:A	50	100	0.97	0.01271
21:19833583:C:G	50	100	0.94	0.01997
21:19833679:T:A	50	100	1	0.04067
21:19833710:T:C	50	100	1	0.396
21:19833715:C:T	50	100	0.99	0.3796
21:19833782:G:A	50	100	1	0.01471
21:19834347:G:T	50	100	0.99	0.38
21:19834480:G:C	50	98	0.96	0.402
21:19834535:C:T	50	100	0.99	0.04067
21:19835334:G:A	50	100	1	0.02324
21:19835352:C:T	50	100	1	0.02378
21:19835357:C:G	50	98	0.94	0.05338
21:19835396:C:T	50	100	1	0.02324
21:19835606:T:G	50	100	0.94	0.04012
21:19835621:C:A	50	100	0.93	0.09768
21:19835631:A:T	50	100	0.82	0.01071
21:19835685:A:T	50	100	0.95	0.05102
21:19835747:G:T	50	100	0.98	0.02342
21:19835892:G:A	50	100	1	0.02324
21:19836104:A:C	50	100	1	0.02324
21:19836164:T:G	50	100	1	0.02324
21:19836201:T:C	50	100	1	0.02324
21:19836236:G:C	50	100	1	0.02324
21:19836247:G:A	50	100	1	0.02324
21:19836283:G:A	50	98	0.97	0.4187
21:19836410:T:A	50	98	0.86	0.09641
21:19836632:G:A	50	100	1	0.02324
21:19836719:T:C	50	100	1	0.02324
21:19836797:T:C	50	100	1	0.0236
21:19837250:A:G	50	100	1	0.02324
21:19837305:A:G	50	100	1	0.02324
21:19837452:T:C	50	100	1	0.01089
21:19837483:C:A	50	100	0.98	0.02324
21:19837605:A:G	50	100	0.97	0.02324
21:19837679:T:C	50	100	0.96	0.02324
21:19837683:G:A	50	100	0.96	0.02324
21:19837741:C:A	50	100	0.95	0.02324
21:19837862:T:C	50	100	0.94	0.03304
21:19837912:A:C	50	100	0.97	0.0325
21:19837928:G:C	50	100	0.97	0.0325
21:19837950:C:T	50	100	0.97	0.0325
21:19838068:T:G	50	100	0.87	0.04484
21:19838081:C:T	50	100	0.9	0.01053
21:19838162:A:C	50	100	0.96	0.04339
21:19838213:T:C	50	96	0.94	0.1563
21:19838234:T:C	50	98	0.96	0.0817
21:19838280:T:C	50	100	0.94	0.08243
21:19838291:A:G	50	98	0.96	0.2021
21:19838419:T:C	50	100	0.94	0.01598
21:19838508:T:C	50	98	0.96	0.2569
21:19838517:A:G	50	100	1	0.01089
21:19838541:A:C	50	98	0.95	0.06917
21:19838718:A:C	50	100	0.96	0.07516
21:19838936:G:T	50	100	0.91	0.02233
21:19839016:G:C	50	100	0.98	0.03177
21:19839048:A:G	50	100	0.94	0.04085
21:19839246:A:G	50	100	0.98	0.03177
21:19839324:T:C	50	100	0.98	0.03177
21:19839359:G:A	50	100	0.98	0.03177
21:19839373:T:G	50	100	0.95	0.03177
21:19839414:G:A	50	98	0.96	0.03631
21:19839608:G:T	50	100	0.98	0.03195
21:19839827:A:C	50	98	0.97	0.08333
21:19839918:G:A	50	100	0.99	0.108
21:19840041:A:G	50	100	0.96	0.03159
21:19840119:C:T	50	96	0.96	0.08333
21:19840131:A:C	50	98	0.97	0.08279
21:19840209:C:A	50	98	0.97	0.08297
21:19840217:T:G	50	98	0.97	0.08297
21:19840224:C:A	50	98	0.97	0.08297
21:19840231:C:A	50	98	0.97	0.08297
21:19840247:T:C	50	98	0.97	0.03794
21:19840250:G:T	50	98	0.97	0.08297
21:19840258:G:A	50	98	0.97	0.08297
21:19840268:C:T	50	98	0.97	0.08297
21:19840320:A:G	50	98	0.97	0.08333
21:19840372:T:C	50	98	0.97	0.08351
21:19840412:T:C	50	98	0.97	0.08351
21:19840414:A:G	50	100	0.99	0.01089
21:19840437:C:T	50	98	0.97	0.08351
21:19840467:A:G	50	98	0.97	0.08351
21:19840477:C:T	50	98	0.97	0.08351
21:19840501:C:T	50	98	0.97	0.08351
21:19840502:A:G	50	98	0.97	0.08351
21:19840526:T:A	50	98	0.97	0.08351
21:19840528:A:T	50	98	0.97	0.08351
21:19840548:A:T	50	98	0.98	0.08388
21:19840559:G:C	50	100	0.97	0.03195
21:19840561:A:T	50	100	0.98	0.03195
21:19840657:C:T	50	98	0.98	0.08406
21:19840662:T:A	50	98	0.98	0.05211
21:19840721:G:A	50	98	0.98	0.2286
21:19840787:T:A	50	100	0.99	0.03195
21:19840814:T:A	50	98	0.98	0.05229
21:19840872:G:A	50	98	0.98	0.05229
21:19840922:C:T	50	98	0.98	0.04611
21:19841020:G:A	50	100	1	0.07571
21:19841180:G:T	50	98	0.99	0.0846
21:19841224:C:T	50	98	0.98	0.08479
21:19841245:T:C	50	96	0.98	0.3083
21:19841361:G:T	50	98	0.98	0.08479
21:19841459:T:A	50	98	1	0.08479
21:19841469:T:A	50	98	1	0.08479
21:19841566:G:A	50	100	1	0.01362
21:19841612:C:T	50	98	1	0.2257
21:19841846:T:A	50	100	1	0.03232
21:19841964:G:C	50	98	1	0.08479
21:19842012:G:A	50	98	1	0.08479
21:19842025:G:A	50	98	1	0.08479
21:19842116:A:C	50	98	1	0.05247
21:19842404:G:A	50	100	1	0.03885
21:19843069:C:T	50	100	1	0.03867
21:19843133:T:A	50	100	1	0.03214
21:19843161:T:G	50	100	1	0.07153
21:19843165:A:G	50	100	1	0.09441
21:19843194:G:A	50	100	1	0.07153
21:19843287:T:C	50	100	0.94	0.01344
21:19843330:G:A	50	100	0.99	0.03994
21:19843411:T:C	50	100	1	0.03214
21:19843420:G:A	50	100	0.83	0.01906
21:19843509:T:C	50	100	0.98	0.09822
21:19843521:G:A	50	100	0.97	0.03613
21:19843544:C:T	50	96	1	0.09005
21:19843549:T:C	50	96	1	0.09023
21:19843565:C:T	50	100	1	0.07062
21:19843581:T:C	50	100	0.96	0.03268
21:19843647:T:C	50	98	0.99	0.0325
21:19843650:A:G	50	98	0.99	0.0325
21:19843671:T:C	50	98	0.98	0.4183
21:19843672:A:G	50	98	0.97	0.4183
21:19843673:A:G	50	100	1	0.03885
21:19843684:C:G	50	98	1	0.07153
21:19843722:G:A	50	100	1	0.03268
21:19843758:A:G	49	100	1	0.07135
21:19843797:A:G	50	100	1	0.03268
21:19843996:A:T	50	100	0.98	0.03268
21:19844197:T:C	50	100	1	0.03268
21:19844268:G:A	50	100	1	0.03214
21:19844278:C:A	50	100	1	0.03268
21:19844324:T:C	50	100	1	0.03268
21:19844345:G:A	50	98	0.89	0.03813
21:19844357:C:T	50	100	1	0.07153
21:19844372:A:G	50	100	1	0.03268
21:19844725:A:C	50	100	0.94	0.01362
21:19844956:C:A	50	100	1	0.03268
21:19845046:A:G	50	100	1	0.01017
21:19845180:C:T	50	100	1	0.07153
21:19845579:T:C	50	100	1	0.03268
21:19845711:T:C	50	100	1	0.03214
21:19845837:G:A	50	100	1	0.01362
21:19845944:T:C	50	100	1	0.03214
21:19845961:T:C	50	98	0.88	0.01834
21:19845973:A:T	50	100	1	0.03214
21:19846011:A:C	50	100	1	0.03214
21:19846066:A:G	50	100	1	0.03268
21:19846141:G:A	50	100	1	0.03286
21:19846411:C:T	50	100	1	0.03268
21:19846414:T:A	50	100	1	0.03268
21:19846510:G:A	50	100	1	0.07153
21:19846615:G:C	50	100	1	0.03268
21:19846667:T:A	49	95.9	0.98	0.4023
21:19846733:G:T	50	100	1	0.03268
21:19846747:G:A	50	100	1	0.03214
21:19846754:T:A	50	100	1	0.03867
21:19846819:G:A	50	100	1	0.03903
21:19846880:C:T	50	100	1	0.03867
21:19846883:G:C	50	100	1	0.03268
21:19847020:T:G	50	100	1	0.03268
21:19847022:T:C	50	100	1	0.01035
21:19847472:A:T	50	100	1	0.03286
21:19847616:C:T	50	100	1	0.03286
21:19847884:T:G	50	100	1	0.03286
21:19848011:A:C	50	100	0.99	0.1013
21:19848328:A:C	50	100	1	0.03304
21:19848422:A:G	50	100	1	0.01144
21:19848691:T:C	50	100	1	0.03286
21:19848692:T:C	50	100	1	0.03286
21:19848786:G:A	50	100	1	0.03232
21:19848943:T:A	50	100	1	0.01126
21:19848961:A:G	50	100	1	0.1017
21:19849021:T:C	50	100	1	0.03286
21:19849122:C:A	49	100	0.99	0.03885
21:19849124:C:A	50	100	1	0.03286
21:19849222:C:G	50	100	0.98	0.01725
21:19849236:C:A	50	100	1	0.03286
21:19849525:T:G	50	100	1	0.09513
21:19849703:A:G	50	100	1	0.03304
21:19849707:C:T	50	100	1	0.03286
21:19850178:T:G	50	100	1	0.03286
21:19850182:C:G	50	100	1	0.03286
21:19850299:T:C	50	100	1	0.03867
21:19850571:C:A	50	100	1	0.09477
21:19850831:C:T	50	100	1	0.03232
21:19851036:A:T	50	100	1	0.2958
21:19851238:T:G	50	100	1	0.03286
21:19851694:A:G	50	100	1	0.03232
21:19851714:A:T	50	100	1	0.03286
21:19852070:G:A	50	100	1	0.0325
21:19852192:T:C	50	100	1	0.01325
21:19852289:T:G	50	100	1	0.03232
21:19852354:G:A	50	100	1	0.04575
21:19852765:T:C	50	100	1	0.01126
21:19852771:C:T	50	100	1	0.03885
21:19853245:A:G	49	100	1	0.0118
21:19853542:G:C	50	100	1	0.03286
21:19853567:G:A	50	98	0.96	0.02415
21:19854073:C:T	50	100	1	0.05592
21:19854212:C:T	50	100	0.99	0.01162
21:19854391:T:C	50	100	0.99	0.3952
21:19854828:T:A	50	100	1	0.01126
21:19855265:T:C	50	100	1	0.175
21:19855590:C:G	50	100	1	0.04375
21:19855628:G:A	50	100	1	0.04375
21:19855812:C:G	50	100	1	0.05447
21:19856204:G:A	50	100	1	0.09114
21:19856556:T:C	50	100	1	0.0984
21:19856945:G:C	50	100	1	0.3981
21:19857276:T:C	50	100	1	0.01126
21:19857304:G:A	50	100	0.95	0.03704
21:19857307:G:A	50	98	1	0.1316
21:19857595:C:A	43	97.7	0.99	0.03268
21:19858068:T:C	50	100	1	0.01344
21:19858180:A:C	50	100	1	0.04357
21:19858408:G:A	50	100	1	0.0325
21:19858989:C:A	50	100	1	0.3989
21:19859533:T:G	50	100	1	0.01126
21:19860120:T:G	50	100	1	0.1006
21:19860300:T:C	50	100	1	0.04357
21:19860527:A:G	50	100	1	0.1006
21:19860693:C:T	50	100	1	0.08479
21:19860907:C:A	50	100	0.94	0.02996
21:19860919:A:G	50	100	0.97	0.1523
21:19860922:A:C	50	100	0.97	0.1527
21:19860939:T:C	50	100	0.98	0.1543
21:19861042:T:C	50	100	0.98	0.1425
21:19861117:A:C	50	100	0.98	0.02596
21:19861519:A:G	50	100	1	0.08315
21:19861833:T:G	50	98	0.98	0.04212
21:19861866:C:A	50	98	0.98	0.04212
21:19861930:C:T	50	100	1	0.4023
21:19861993:G:T	50	100	1	0.03849
21:19862040:G:A	50	100	1	0.4029
21:19862123:G:T	50	100	1	0.04212
21:19862266:A:T	50	100	1	0.1031
21:19862431:C:T	50	100	1	0.4021
21:19862582:A:G	50	100	1	0.1182
21:19862590:T:C	50	100	1	0.4027
21:19863067:T:A	50	100	0.99	0.1006
21:19863364:A:G	50	100	0.99	0.1002
21:19863866:C:G	50	100	0.99	0.02633
21:19864135:G:T	50	100	1	0.0423
21:19864194:T:C	50	98	1	0.0423
21:19864650:A:T	50	100	1	0.05029
21:19864707:T:A	50	100	1	0.06009
21:19864719:C:G	50	100	1	0.3388
21:19864800:G:A	50	100	1	0.4032
21:19865571:C:T	50	100	1	0.06881
21:19865734:A:G	50	100	1	0.03032
21:19865941:T:C	50	100	0.99	0.06009
21:19866009:C:T	50	100	1	0.02887
21:19866257:C:A	50	100	0.99	0.06009
21:19866468:T:A	50	100	0.99	0.06082
21:19867082:A:T	50	100	0.99	0.02633
21:19867090:C:T	50	100	1	0.04212
21:19867181:A:G	50	100	1	0.04267
21:19867326:A:G	50	100	1	0.0305
21:19867727:C:G	50	100	0.9	0.0118
21:19867837:T:C	50	100	0.98	0.08787
21:19868178:C:T	50	100	1	0.05029
21:19868284:T:A	50	96	0.99	0.116
21:19868286:T:A	50	86	0.94	0.279
21:19868288:T:A	50	92	0.98	0.1469
21:19868290:T:A	50	100	0.97	0.06445
21:19868662:A:G	50	100	0.99	0.1008
21:19868740:C:T	50	100	1	0.1002
21:19869292:C:T	50	100	1	0.01198
21:19869305:G:A	50	100	1	0.4029
21:19869420:T:G	50	100	0.99	0.01307
21:19869498:G:A	50	100	1	0.06028
21:19869834:A:T	50	100	1	0.05138
21:19870009:C:T	50	100	1	0.1184
21:19870401:G:A	50	98	1	0.03032
21:19870538:T:C	50	100	1	0.06082
21:19870779:C:G	50	100	1	0.0423
21:19870793:T:C	50	100	1	0.01198
21:19871066:G:A	50	100	1	0.01198
21:19871186:A:C	50	100	1	0.0423
21:19871485:T:A	50	98	1	0.08932
21:19871553:T:C	50	100	1	0.0305
21:19871693:T:C	50	100	1	0.1002
21:19871745:C:G	50	100	1	0.4025
21:19872223:T:A	50	100	1	0.1002
21:19872688:T:G	50	100	1	0.0423
21:19872775:A:C	49	91.8	0.75	0.07389
21:19872779:A:C	50	88	0.93	0.4132
21:19873101:T:C	50	100	1	0.0305
21:19873493:C:A	50	100	0.99	0.1035
21:19873544:T:G	50	100	1	0.04212
21:19873569:C:A	50	100	1	0.01216
21:19873630:T:C	50	100	1	0.0305
21:19873678:C:T	50	100	0.96	0.49
21:19873728:G:A	50	100	1	0.0305
21:19873863:A:T	50	100	1	0.0305
21:19874066:A:G	50	100	1	0.3874
21:19874208:G:A	50	100	1	0.2478
21:19874337:C:T	50	100	1	0.08297
21:19874470:A:G	50	100	0.96	0.2493
21:19874535:C:T	50	100	1	0.07026
21:19874707:G:A	50	98	0.92	0.02433
21:19875014:C:G	50	100	1	0.01235
21:19875263:A:C	50	100	0.99	0.3406
21:19875358:C:T	50	100	0.99	0.2794
21:19875602:A:G	50	100	1	0.1311
21:19875643:C:T	50	100	1	0.03849
21:19876168:A:G	50	98	1	0.4985
21:19876297:G:A	50	100	1	0.1908
21:19876650:C:A	50	100	0.99	0.01979
21:19877005:T:C	50	100	1	0.02233
21:19877086:G:A	50	100	1	0.02887
21:19877156:C:A	50	98	1	0.08969
21:19877659:G:A	50	98	0.98	0.04448
21:19878096:C:G	50	100	0.99	0.3121
21:19878123:T:C	50	100	1	0.2042
21:19878198:A:G	50	100	1	0.01053
21:19878238:C:T	50	100	0.98	0.0935
21:19878486:T:C	50	100	0.96	0.01253
21:19878538:C:G	50	100	0.99	0.1734
21:19878561:C:G	50	100	1	0.4085
21:19878855:A:G	50	100	1	0.3936
21:19879026:A:G	50	100	0.99	0.1429
21:19879580:G:A	50	100	1	0.01216
21:19879670:T:A	50	100	0.98	0.04012
21:19879699:A:C	50	100	1	0.1009
21:19879739:C:A	50	100	0.96	0.01126
21:19880106:T:A	50	100	1	0.03032
21:19880153:A:C	50	100	1	0.03032
21:19880323:C:A	50	100	1	0.03032
21:19880332:T:A	50	100	0.99	0.3922
21:19880616:C:T	50	100	1	0.1062
21:19881205:C:T	50	100	0.99	0.1414
21:19882438:G:T	50	100	0.98	0.05973
21:19882538:A:G	50	96	0.86	0.09641
21:19883084:A:G	50	100	1	0.1046
21:19883161:C:T	50	100	1	0.1015
21:19883717:T:C	50	100	1	0.1423
21:19883780:G:A	50	100	1	0.08606
21:19883948:A:T	50	100	1	0.05683
21:19884003:A:C	50	100	1	0.05901
21:19884265:A:G	50	98	1	0.4996
21:19884292:G:A	50	98	0.98	0.1048
21:19884942:T:C	50	100	1	0.1062
21:19884943:C:T	50	100	1	0.1062
21:19885174:A:T	50	100	0.99	0.1429
21:19885247:C:T	50	100	1	0.1452
21:19885542:C:G	50	100	1	0.498
21:19885769:A:G	50	100	0.99	0.2654
21:19885796:C:G	50	100	0.97	0.03903
21:19885871:T:C	50	100	1	0.1429
21:19886443:C:A	50	100	1	0.1062
21:19886684:G:A	50	100	0.96	0.03903
21:19886784:C:T	50	100	0.97	0.04049
21:19886915:T:C	50	98	1	0.144
21:19886986:G:T	50	98	1	0.1066
21:19887107:T:C	50	98	0.97	0.06808
21:19887167:C:T	50	100	1	0.1429
21:19887289:G:A	50	98	0.99	0.1344
21:19887348:G:A	50	98	0.99	0.4332
21:19887473:C:T	50	98	0.99	0.2266
21:19887806:G:A	50	100	0.93	0.01797
21:19888198:T:C	50	100	1	0.01216
21:19888318:T:C	50	100	1	0.09023
21:19888632:C:G	50	100	1	0.02596
21:19889159:C:T	50	100	1	0.05901
21:19889213:A:C	50	98	0.99	0.1351
21:19889314:A:G	50	100	1	0.05683
21:19890054:T:A	50	100	1	0.03032
21:19890548:G:T	50	100	1	0.1046
21:19890913:G:T	50	100	0.89	0.03032
21:19891181:A:T	50	96	0.98	0.1363
21:19891411:C:T	50	96	0.99	0.2587
21:19891547:C:T	50	98	0.99	0.1344
21:19891613:A:G	49	98	1	0.388
21:19891891:C:T	50	98	0.99	0.217
21:19891919:G:A	50	100	1	0.03014
21:19891986:G:A	50	100	0.97	0.08224
21:19891988:G:A	50	100	0.97	0.08206
21:19891993:G:A	49	98	1	0.3776
21:19892015:C:T	50	100	0.97	0.08224
21:19892017:A:C	50	100	0.97	0.08243
21:19892106:C:A	50	100	0.99	0.06826
21:19892243:C:A	50	100	1	0.1955
21:19892363:T:A	50	100	0.99	0.1011
21:19892540:C:G	50	98	0.98	0.1349
21:19892661:C:T	50	100	1	0.1055
21:19893183:G:A	50	100	1	0.01216
21:19893212:T:C	50	98	0.99	0.478
21:19893656:C:T	50	100	0.98	0.03577
21:19893752:C:A	50	100	0.99	0.478
21:19893782:T:C	50	100	0.99	0.478
21:19893841:A:G	50	100	0.99	0.478
21:19894002:A:G	50	100	0.98	0.03649
21:19894029:A:G	50	100	0.99	0.478
21:19894041:A:G	50	100	0.99	0.3027
21:19894093:C:A	50	100	1	0.478
21:19894499:G:T	50	100	1	0.1038
21:19895124:A:G	50	100	1	0.01216
21:19895439:T:A	50	98	0.99	0.4931
21:19895578:T:C	50	100	0.98	0.0354
21:19895678:T:C	50	84	1	0.06082
21:19895683:T:C	50	82	1	0.06082
21:19895688:C:T	50	82	1	0.06064
21:19895752:C:T	50	98	0.96	0.04158
21:19895979:T:C	50	100	1	0.1058
21:19896000:T:G	50	100	0.99	0.3471
21:19896578:C:T	50	100	0.99	0.1253
21:19896733:C:A	50	96	0.99	0.3706
21:19897111:C:T	50	100	0.99	0.08261
21:19897162:T:G	50	100	1	0.3883
21:19897229:G:T	50	98	1	0.3782
21:19897240:A:G	50	98	0.99	0.411
21:19897616:C:A	50	100	0.98	0.05955
21:19897726:T:G	50	98	1	0.3878
21:19898005:C:T	50	100	0.99	0.1255
21:19899110:G:T	50	92	0.98	0.3818
21:19899403:T:C	50	100	0.96	0.01525
21:19899534:A:G	50	100	0.99	0.05719
21:19899737:A:G	50	98	0.96	0.1449
21:19900133:C:A	50	96	0.97	0.2879
21:19900316:C:T	50	100	0.97	0.1999
21:19900520:C:G	50	100	0.99	0.1995
21:19900539:T:C	50	96	0.99	0.4145
21:19900597:C:T	50	98	0.98	0.3916
21:19900601:G:T	50	98	0.98	0.392
21:19901116:C:A	50	100	1	0.01398
21:19901176:A:T	50	100	0.96	0.03867
21:19901223:T:A	50	100	1	0.3566
21:19901271:T:C	50	100	1	0.01053
21:19901731:C:A	50	100	1	0.3558
21:19902162:C:G	50	100	0.96	0.03177
21:19902818:G:A	50	100	1	0.04466
21:19902870:C:T	50	100	1	0.3558
21:19903205:G:C	50	100	1	0.3557
21:19903692:G:A	50	100	0.97	0.02596
21:19903806:G:A	50	100	0.98	0.01253
21:19904298:A:T	50	100	1	0.3555
21:19904905:A:G	50	100	0.99	0.3555
21:19905337:A:G	50	100	0.99	0.3987
21:19905755:A:T	50	100	0.98	0.07879
21:19906518:A:G	50	100	1	0.213
21:19906803:C:T	50	100	1	0.213
21:19907020:T:C	50	100	1	0.3557
21:19907165:G:A	50	100	0.99	0.1592
21:19907292:G:A	49	81.6	1	0.3564
21:19907309:T:C	50	100	0.94	0.1077
21:19907396:A:C	50	100	1	0.01253
21:19907407:G:A	50	100	0.98	0.01979
21:19907541:G:A	50	100	0.99	0.159
21:19907560:A:G	50	100	0.99	0.159
21:19908588:T:C	50	100	0.97	0.0256
21:19909221:T:C	50	100	1	0.1418
21:19909234:A:G	50	94	0.98	0.276
21:19909487:G:A	50	100	1	0.06863
21:19909722:G:A	50	100	1	0.3558
21:19910346:T:A	50	100	1	0.2326
21:19910581:T:C	50	100	1	0.1414
21:19910696:T:C	50	100	0.99	0.4439
21:19910840:C:T	50	100	1	0.213
21:19911277:T:A	50	100	1	0.06863
21:19911430:A:C	50	100	0.94	0.03341
21:19911436:A:C	50	100	0.94	0.02578
21:19911774:T:C	50	100	1	0.3562
21:19911817:G:A	50	100	0.98	0.03976
21:19912401:C:T	50	100	0.99	0.01416
21:19912616:A:T	50	100	0.99	0.1583
21:19912668:T:C	50	100	1	0.3564
21:19912859:A:T	50	100	0.99	0.08751
21:19912998:C:T	50	100	1	0.443
21:19913070:T:G	49	100	1	0.3564
21:19913171:G:A	50	100	1	0.3564
21:19913331:G:T	50	100	1	0.3564
21:19913370:A:G	50	100	0.96	0.02306
21:19913743:C:A	50	100	0.97	0.02578
21:19913884:T:C	50	100	1	0.3564
21:19914257:A:T	50	100	0.97	0.01289
21:19915199:T:G	50	98	0.99	0.2135
21:19915219:G:A	50	98	0.99	0.3529
21:19915290:G:C	50	98	0.99	0.3573
21:19916604:A:T	50	100	0.97	0.03831
21:19916735:G:A	50	100	1	0.3422
21:19916865:G:C	50	100	1	0.3304
21:19917075:C:T	50	100	1	0.3962
21:19917081:C:T	50	100	1	0.3564
21:19917101:T:G	50	100	1	0.3564
21:19917160:A:G	50	100	0.98	0.01416
21:19917161:T:A	50	100	0.92	0.03686
21:19917174:A:G	50	100	1	0.3564
21:19917175:T:C	50	100	1	0.3566
21:19917874:T:C	50	100	1	0.3519
21:19918282:T:C	50	100	1	0.4443
21:19918392:T:C	50	100	1	0.4443
21:19918751:T:C	50	100	0.97	0.02578
21:19918808:T:A	50	100	1	0.3519
21:19919552:A:G	50	100	1	0.2131
21:19919757:A:G	50	100	0.99	0.01144
21:19920344:T:C	50	100	1	0.3562
21:19920351:G:A	50	100	0.99	0.2391
21:19920392:A:G	50	100	1	0.213
21:19920398:T:G	50	100	1	0.213
21:19920490:C:T	50	100	0.83	0.01289
21:19920582:C:G	50	100	1	0.3424
21:19920602:G:C	50	100	1	0.396
21:19920786:A:G	50	100	0.99	0.08824
21:19921308:A:T	49	100	0.99	0.07861
21:19921656:A:G	50	100	0.99	0.4443
21:19921886:T:G	50	100	0.98	0.09713
21:19922310:T:C	50	98	0.99	0.2927
21:19923015:G:A	50	100	0.96	0.03413
21:19923109:C:T	50	98	0.99	0.112
21:19923206:A:G	48	100	0.99	0.4001
21:19923458:A:G	50	100	0.99	0.08805
21:19923515:C:A	50	100	0.83	0.01289
21:19924085:T:A	50	100	0.96	0.03141
21:19924358:G:A	50	100	0.9	0.01416
21:19924472:G:T	50	100	0.99	0.3976
21:19924508:A:G	50	100	0.99	0.4504
21:19924778:T:C	50	100	0.98	0.01289
21:19924888:T:C	50	100	0.99	0.4503
21:19925170:C:A	50	100	0.98	0.04412
21:19925220:C:T	50	100	0.94	0.0118
21:19925494:C:A	50	100	0.96	0.01253
21:19925615:T:G	50	100	0.99	0.04975
21:19925627:A:G	50	98	0.99	0.2126
21:19925897:A:G	50	100	0.98	0.08715
21:19926637:A:G	50	100	1	0.04539
21:19926769:G:A	50	100	0.94	0.02179
21:19927125:A:G	50	100	1	0.08152
21:19927344:A:G	50	100	1	0.0817
21:19927430:A:G	22	100	0.97	0.03322
21:19927561:A:C	50	100	1	0.3063
21:19927753:A:G	50	100	1	0.3065
21:19927810:A:G	50	100	0.98	0.2574
21:19928123:T:A	50	100	1	0.3985
21:19928125:G:A	50	100	1	0.3016
21:19928400:T:C	50	100	0.96	0.0167
21:19928656:C:T	50	100	1	0.219
21:19928660:C:T	50	100	0.99	0.2117
21:19928707:G:A	50	100	1	0.219
21:19928709:G:A	50	100	1	0.219
21:19928717:A:G	50	100	1	0.2202
21:19928729:A:G	50	100	1	0.2188
21:19929057:G:A	50	100	1	0.419
21:19929085:C:A	50	100	0.96	0.01688
21:19929661:G:A	50	100	1	0.0443
21:19929718:C:T	50	100	1	0.2237
21:19929763:A:G	50	100	0.96	0.1166
21:19929803:G:T	50	100	0.88	0.01707
21:19930045:A:G	50	100	1	0.06954
21:19930068:A:G	50	100	1	0.2191
21:19930428:G:C	50	100	1	0.2242
21:19930691:G:T	50	100	1	0.2191
21:19931191:A:G	50	100	1	0.2191
21:19931513:G:C	50	100	1	0.4651
21:19931951:C:G	50	100	1	0.2344
21:19932307:G:A	50	100	1	0.4092
21:19932426:G:A	50	100	1	0.3397
21:19932468:T:C	50	100	1	0.06935
21:19932509:A:G	50	98	1	0.3569
21:19932525:A:G	50	100	0.99	0.3871
21:19933022:T:C	50	100	1	0.4644
21:19933087:T:C	50	100	0.99	0.01688
21:19933207:C:T	50	100	1	0.3393
21:19933400:G:A	50	100	1	0.04521
21:19933455:T:C	50	100	1	0.4544
21:19934016:A:G	50	100	1	0.4642
21:19934022:T:C	50	100	0.98	0.1496
21:19934428:A:G	50	100	0.99	0.02415
21:19934549:T:A	50	100	1	0.3981
21:19934854:A:G	50	100	1	0.2191
21:19935074:C:T	50	100	1	0.2941
21:19935967:T:C	50	100	0.91	0.01688
21:19936177:A:G	50	100	1	0.04521
21:19936237:C:A	50	100	1	0.2191
21:19936262:G:A	50	100	1	0.2939
21:19936377:G:A	50	100	1	0.2941
21:19936431:C:T	50	100	0.81	0.02342
21:19936467:A:G	50	100	0.99	0.2941
21:19936849:T:C	50	100	1	0.4642
21:19936905:A:G	50	100	1	0.01688
21:19936956:G:T	50	100	0.99	0.3974
21:19936969:G:C	50	100	1	0.2941
21:19937043:T:C	50	100	1	0.01688
21:19937473:G:A	50	100	1	0.01688
21:19937529:C:A	45	97.8	1	0.4642
21:19937655:G:A	49	98	0.89	0.02633
21:19938321:T:C	50	100	0.99	0.3978
21:19938581:C:T	50	100	1	0.2213
21:19938582:C:T	50	100	0.85	0.01325
21:19938834:T:A	50	100	1	0.0443
21:19939120:T:C	50	100	1	0.08079
21:19939132:T:C	50	100	1	0.08079
21:19939627:A:G	50	100	1	0.01035
21:19939669:T:C	50	100	1	0.06935
21:19939949:G:T	50	98	0.79	0.03468
21:19940092:C:T	50	100	1	0.04539
21:19940230:A:G	50	100	0.96	0.03086
21:19940640:A:G	50	100	1	0.05247
21:19940988:G:C	50	100	1	0.01688
21:19941052:A:C	50	100	1	0.08152
21:19941099:G:C	50	100	0.99	0.0167
21:19941127:T:C	50	100	0.99	0.2308
21:19941187:A:G	50	100	0.98	0.2925
21:19941359:G:C	50	100	0.99	0.0167
21:19941596:T:C	50	98	0.91	0.07081
21:19941597:G:A	50	98	0.91	0.07099
21:19941611:C:G	50	96	0.96	0.2547
21:19941620:C:G	50	100	0.93	0.01325
21:19941621:G:A	50	100	0.81	0.01452
21:19941646:A:C	48	100	0.99	0.01743
21:19941657:A:C	49	91.8	0.92	0.2099
21:19941666:C:A	47	78.7	0.84	0.175
21:19941708:T:C	50	98	0.99	0.04357
21:19941940:T:A	50	96	0.92	0.2845
21:19942059:T:C	50	98	0.85	0.08007
21:19942133:C:T	50	100	0.97	0.1474
21:19942200:A:G	50	100	0.95	0.2179
21:19942250:A:G	50	96	0.94	0.2979
21:19942334:G:A	50	100	1	0.07044
21:19942417:G:A	50	100	0.97	0.03159
21:19942531:T:A	50	100	0.98	0.3885
21:19942649:G:T	50	100	1	0.01434
21:19943338:T:A	50	100	1	0.02705
21:19943688:C:A	50	100	1	0.02723
21:19943851:A:C	50	100	0.86	0.01489
21:19943852:G:C	50	98	0.98	0.03922
21:19943978:T:C	50	100	0.98	0.05919
21:19944223:G:A	50	98	0.99	0.4762
21:19944252:G:T	50	98	0.99	0.4762
21:19944371:T:A	50	98	0.99	0.159
21:19944677:T:C	50	98	0.99	0.3811
21:19944679:T:C	50	100	0.97	0.0276
21:19945175:C:T	50	100	1	0.06481
21:19945176:A:T	50	100	0.97	0.1681
21:19945257:G:C	50	100	0.88	0.03159
21:19946085:G:A	50	100	0.89	0.04956
21:19946572:T:C	50	98	1	0.4207
21:19946911:T:G	50	100	1	0.0236
21:19947197:A:G	50	100	0.99	0.06009
21:19947818:T:G	50	100	0.99	0.06082
21:19947997:A:C	50	100	0.99	0.217
21:19948329:A:G	50	100	1	0.02378
21:19948399:A:C	50	100	1	0.03413
21:19948752:A:G	50	100	0.98	0.0325
21:19948758:G:A	50	100	1	0.03322
21:19948822:G:A	50	100	1	0.0276
21:19949060:G:C	50	100	0.99	0.0984
21:19949249:T:C	50	100	0.98	0.01253
21:19949294:G:A	50	98	1	0.4158
21:19949417:C:G	50	100	1	0.02832
21:19949513:C:G	50	100	1	0.0659
21:19949589:G:A	50	100	0.99	0.1017
21:19949755:A:G	50	98	0.99	0.1427
21:19949977:T:G	50	100	1	0.03395
21:19950154:T:C	50	100	1	0.03468
21:19950211:C:T	50	100	1	0.03395
21:19950489:C:G	50	98	0.97	0.295
21:19950546:G:A	50	100	1	0.0659
21:19950634:A:G	50	100	1	0.03468
21:19951048:A:G	50	100	0.96	0.02433
21:19951313:T:C	50	100	1	0.06681
21:19952245:T:G	50	98	1	0.02778
21:19952335:C:T	50	100	0.98	0.2164
21:19952459:A:G	50	100	1	0.09768
21:19952855:C:T	50	100	1	0.06699
21:19952984:C:T	50	98	0.88	0.03504
21:19953004:T:A	50	100	1	0.02796
21:19953304:A:G	50	100	1	0.03558
21:19953342:C:T	50	98	0.87	0.04067
21:19953436:T:C	50	100	1	0.05937
21:19953619:A:G	50	100	1	0.09423
21:19953725:T:C	50	100	1	0.09786
21:19953919:G:C	50	100	1	0.03068
21:19954079:C:T	50	100	1	0.03086
21:19954158:C:T	50	100	1	0.02796
21:19954246:C:T	50	100	1	0.02814
21:19955088:C:T	50	100	1	0.01144
21:19955391:C:T	50	100	1	0.09786
21:19955464:G:A	50	100	1	0.03468
21:19955580:T:A	49	100	1	0.05955
21:19956044:G:C	50	100	1	0.01017
21:19956592:G:A	50	100	1	0.03195
21:19956726:A:G	50	98	0.99	0.3796
21:19956888:C:T	50	100	1	0.05955
21:19956908:C:T	50	98	1	0.4205
21:19957146:A:G	50	100	1	0.05955
21:19957154:C:T	50	100	1	0.09768
21:19957306:A:G	50	100	1	0.03195
21:19957628:G:T	50	98	0.99	0.4205
21:19958091:A:T	50	100	1	0.03486
21:19958100:A:G	50	100	1	0.03486
21:19958520:C:A	50	100	1	0.03105
21:19958676:T:A	50	100	1	0.09768
21:19958711:T:G	50	96	0.75	0.02015
21:19958946:C:T	50	100	1	0.03159
21:19958956:T:C	50	100	0.99	0.1013
21:19959037:A:G	50	100	1	0.01144
21:19959116:T:G	50	100	1	0.03195
21:19959175:T:C	50	100	1	0.01144
21:19959193:A:G	50	100	1	0.03504
21:19959265:A:C	50	100	0.95	0.03377
21:19959394:A:T	49	100	1	0.01434
21:19959630:C:T	50	100	1	0.03395
21:19959655:T:C	50	98	0.99	0.3756
21:19960210:G:C	50	100	0.98	0.2168
21:19960271:G:A	50	100	1	0.03395
21:19960808:A:G	50	98	0.99	0.4818
21:19960846:C:T	50	98	1	0.0276
21:19960847:A:G	50	98	0.98	0.06518
21:19960893:G:T	50	100	1	0.0285
21:19960949:G:T	50	100	1	0.03395
21:19960991:C:T	50	100	1	0.03395
21:19961072:C:A	50	100	0.96	0.1645
21:19961141:C:T	50	98	1	0.09768
21:19961530:A:G	50	100	1	0.03395
21:19961832:A:G	50	100	1	0.06028
21:19961893:C:T	50	100	1	0.03195
21:19962036:G:A	50	100	0.9	0.01198
21:19962087:T:C	50	100	1	0.03395
21:19962138:G:T	50	100	0.92	0.02451
21:19962292:A:G	50	100	1	0.03395
21:19962356:T:C	50	100	1	0.03195
21:19962796:A:G	50	100	1	0.03395
21:19962891:C:A	50	100	1	0.02179
21:19963065:A:T	50	100	1	0.09786
21:19963158:C:A	50	100	1	0.02778
21:19963218:T:A	50	100	0.96	0.02251
21:19963270:A:C	50	100	0.99	0.1013
21:19963601:A:G	50	96	0.95	0.01362
21:19963774:G:A	50	98	0.99	0.4203
21:19964281:T:G	50	100	1	0.03195
21:19964607:A:T	50	100	1	0.03486
21:19964797:T:A	50	100	1	0.03486
21:19964944:A:C	50	100	1	0.0984
21:19965193:C:A	50	100	1	0.09804
21:19965720:C:T	50	100	0.95	0.148
21:19965812:G:A	50	98	0.98	0.421
21:19965862:C:T	50	100	1	0.03395
21:19965963:G:A	50	100	0.98	0.1407
21:19965991:C:G	50	100	1	0.03105
21:19965998:C:G	50	100	1	0.04375
21:19966172:C:T	50	98	0.98	0.1425
21:19966265:C:T	50	98	0.99	0.492
21:19966766:C:T	50	100	0.96	0.1073
21:19967170:T:C	50	100	1	0.0325
21:19967509:C:T	50	96	0.87	0.03504
21:19967540:T:C	50	98	0.98	0.421
21:19968050:G:A	50	100	1	0.01797
21:19968082:C:T	50	100	1	0.0325
21:19968127:G:A	50	100	0.99	0.03377
21:19968240:C:T	50	100	1	0.0699
21:19969213:T:C	50	98	0.97	0.1423
21:19969753:T:C	50	98	0.96	0.03504
21:19969821:A:G	50	100	1	0.07044
21:19969946:A:G	50	100	0.96	0.03232
21:19970172:G:C	50	100	1	0.02378
21:19970429:C:A	50	100	0.9	0.02941
21:19970547:C:T	50	100	0.96	0.09804
21:19970978:G:A	50	100	0.98	0.02923
21:19971015:A:T	50	100	0.96	0.4791
21:19973086:T:C	50	100	1	0.07662
21:19973305:T:G	49	100	0.98	0.183
21:19973387:T:C	50	100	0.98	0.03595
21:19973451:A:T	50	100	0.99	0.0305
21:19973465:A:G	50	100	0.98	0.3791
21:19973553:A:G	50	100	1	0.03359
21:19973719:T:C	50	100	1	0.1672
21:19973863:A:G	50	100	1	0.07662
21:19973937:A:G	50	100	1	0.1939
21:19974063:A:G	50	100	0.99	0.0305
21:19974353:T:A	50	100	1	0.1939
21:19974450:T:G	50	100	1	0.0768
21:19974842:A:G	50	100	1	0.1678
21:19974908:A:G	50	100	0.99	0.2918
21:19975127:C:A	50	100	1	0.01071
21:19975213:T:G	50	100	1	0.1941
21:19975312:A:G	50	100	0.99	0.2899
21:19975439:C:G	50	100	1	0.03304
21:19975565:T:G	50	100	1	0.07662
21:19975606:T:G	50	100	1	0.0768
21:19975888:T:C	50	100	0.99	0.2896
21:19976012:C:T	50	100	1	0.0768
21:19976367:A:G	50	100	0.97	0.0512
21:19976450:T:C	49	100	1	0.1636
21:19977015:G:A	50	100	1	0.07662
21:19977202:G:A	50	100	1	0.07662
21:19977280:C:T	50	100	0.97	0.05102
21:19977305:A:C	50	100	1	0.03377
21:19977819:G:A	50	100	0.98	0.05737
21:19977963:G:A	50	100	1	0.03304
21:19977964:C:T	50	100	0.99	0.03958
21:19977975:A:G	50	100	0.99	0.01398
21:19978265:T:C	50	100	0.99	0.2858
21:19978426:G:T	50	100	0.99	0.2858
21:19978454:C:T	50	100	1	0.1665
21:19978519:C:T	50	100	1	0.07662
21:19978803:C:T	50	100	1	0.4435
21:19978836:G:A	50	100	1	0.0768
21:19979420:G:C	50	100	0.99	0.03304
21:19979493:T:C	50	100	0.97	0.05102
21:19980026:G:A	50	100	1	0.0305
21:19980064:C:T	50	100	0.98	0.1409
21:19980087:A:G	50	100	1	0.0305
21:19980157:A:T	50	100	1	0.1832
21:19980180:A:G	50	100	1	0.07662
21:19980221:C:T	50	100	1	0.07662
21:19980256:T:A	50	100	1	0.2041
21:19980276:A:G	50	100	1	0.07662
21:19980297:A:T	50	98	1	0.2789
21:19980336:C:A	50	100	1	0.4822
21:19980355:T:C	50	100	0.99	0.3233
21:19980387:G:A	50	100	1	0.07099
21:19980585:A:G	50	100	1	0.1941
21:19980680:T:C	50	100	1	0.4822
21:19980755:G:A	50	100	0.99	0.07698
21:19980865:T:C	50	100	0.99	0.03359
21:19980887:G:A	50	98	0.93	0.01126
21:19981065:G:A	50	100	0.99	0.03286
21:19981162:A:G	50	100	1	0.08115
21:19981418:T:C	50	100	1	0.07026
21:19981824:A:G	50	100	1	0.07026
21:19982005:A:G	50	100	0.98	0.2084
21:19982368:C:T	50	100	0.94	0.02251
21:19982565:A:G	50	100	1	0.1803
21:19982881:C:T	50	100	0.98	0.05683
21:19983411:G:A	50	100	0.99	0.2064
21:19983938:A:G	50	76	0.65	0.1378
21:19983939:G:C	50	76	0.64	0.1389
21:19984437:C:T	50	100	1	0.01852
21:19985051:C:G	50	100	1	0.3415
21:19985170:A:G	50	100	1	0.0305
21:19985494:T:G	50	98	0.98	0.09513
21:19986037:T:C	50	100	1	0.2075
21:19986179:A:G	50	100	0.98	0.0512
21:19986585:G:A	50	100	1	0.07099
21:19986871:G:A	50	100	1	0.03322
21:19986918:A:G	50	100	0.99	0.0394
21:19987544:A:T	50	100	1	0.0305
21:19987659:A:G	50	100	1	0.03631
21:19987812:T:G	50	100	1	0.03468
21:19988220:A:G	50	100	1	0.07698
21:19988542:T:C	50	100	1	0.4691
21:19988680:G:A	47	97.9	0.99	0.3484
21:19988688:C:G	50	98	1	0.0768
21:19988891:G:A	50	100	0.99	0.1442
21:19989032:G:A	50	100	1	0.205
21:19990502:A:G	50	100	1	0.1845
21:19990864:G:C	50	100	0.98	0.01035
21:19991488:A:G	50	100	1	0.3428
21:19991815:T:C	50	100	0.98	0.03195
21:19992290:A:G	50	100	0.99	0.05919
21:19992435:A:C	50	100	0.98	0.03195
21:19993262:G:A	50	100	1	0.1837
21:19994137:C:A	50	100	1	0.1438
21:19994393:A:G	50	98	0.91	0.07244
21:19995283:C:T	50	100	0.99	0.05556
21:19995365:C:G	50	100	1	0.03177
21:19995366:G:A	50	100	1	0.03686
21:19995815:G:A	50	100	1	0.0305
21:19996468:C:T	50	100	1	0.1149
21:19996492:A:G	50	100	1	0.0768
21:19997720:C:T	50	98	0.99	0.1405
21:19997768:A:G	50	98	0.99	0.4454
21:19997808:G:C	50	96	0.98	0.2669
21:19998118:A:G	50	100	1	0.01235
21:19998476:T:A	50	98	0.99	0.05701
21:19998791:C:T	50	96	1	0.3664
21:19999309:C:T	50	96	1	0.4495
21:19999397:G:T	50	100	1	0.0345
21:19999409:C:A	50	100	1	0.07081
21:19999497:G:A	50	100	0.99	0.04031
21:20001109:C:T	50	100	1	0.09822
21:20001136:G:T	50	100	1	0.0305
21:20001213:C:T	50	100	0.97	0.03141
21:20001215:C:T	50	100	1	0.1984
21:20001587:G:A	50	100	1	0.3364
21:20001852:G:A	50	98	0.97	0.09168
21:20002113:G:A	50	100	1	0.01017
21:20002184:G:A	50	100	0.97	0.07789
21:20002417:G:T	50	100	0.99	0.07752
21:20002587:C:G	50	100	1	0.01017
21:20002690:T:C	50	100	0.97	0.09132
21:20002889:G:A	50	100	0.99	0.03631
21:20004277:C:T	50	100	0.96	0.09931
21:20004399:G:A	50	100	0.99	0.09604
21:20004487:T:C	50	96	0.97	0.1057
21:20005235:T:C	50	98	0.99	0.2173
21:20005914:G:A	50	100	1	0.01017
21:20006050:A:G	50	96	0.97	0.1393
21:20006398:T:C	50	100	1	0.01017
21:20007713:T:C	50	100	0.98	0.07898
21:20007751:A:G	50	100	0.94	0.01434
21:20008005:T:C	50	98	0.99	0.4437
21:20008260:A:C	50	98	1	0.4423
21:20008587:A:G	50	98	0.93	0.02869
21:20008589:A:G	49	100	0.93	0.02869
21:20008734:T:C	50	100	0.91	0.03431
21:20008768:T:C	50	98	0.98	0.1463
21:20009032:C:T	50	100	0.91	0.03214
21:20009156:T:C	50	100	0.95	0.1126
21:20009464:C:A	50	100	0.91	0.03068
21:20009536:A:G	50	98	0.98	0.1574
21:20009990:G:A	50	100	0.94	0.01434
21:20010049:T:G	50	100	0.99	0.01307
21:20010350:T:C	50	98	0.98	0.1462
21:20010519:A:G	49	98	0.99	0.4448
21:20010903:C:G	50	100	1	0.02687
21:20011503:C:A	50	100	0.96	0.02905
21:20011565:T:C	50	100	0.95	0.0846
21:20011643:A:G	50	100	0.96	0.1447
21:20012036:T:C	50	98	0.98	0.1452
21:20012082:A:G	50	100	0.95	0.08479
21:20012103:G:A	50	100	0.91	0.01017
21:20012114:C:T	50	100	0.89	0.02778
21:20012315:T:C	50	100	0.95	0.08424
21:20012544:C:G	50	100	0.97	0.02905
21:20013818:C:T	50	98	0.96	0.1442
21:20013865:A:C	50	96	0.97	0.3373
21:20013923:G:A	50	94	0.94	0.1073
21:20013937:T:C	50	98	0.98	0.4434
21:20014083:G:A	50	98	0.98	0.03105
21:20014324:A:C	50	100	0.94	0.04267
21:20014398:A:G	50	100	0.85	0.03359
21:20014453:C:T	50	100	0.98	0.02524
21:20014592:G:A	50	98	0.92	0.1409
21:20014616:C:G	50	100	0.94	0.01253
21:20014693:T:C	50	98	0.78	0.04847
21:20014811:A:G	50	100	0.95	0.01943
21:20015103:C:T	50	100	0.82	0.02451
21:20015183:A:G	50	96	0.87	0.1469
21:20015330:T:A	50	100	0.8	0.01053
21:20015606:T:C	50	100	0.88	0.02397
21:20015616:C:A	50	100	0.97	0.2603
21:20015792:A:C	50	100	0.98	0.2438
21:20015837:C:T	50	100	0.99	0.2662
21:20016179:A:G	50	100	1	0.2734
21:20016462:T:G	50	100	0.98	0.1057
21:20016465:G:A	50	100	1	0.3894
21:20016730:A:G	50	100	1	0.02288
21:20016783:C:T	50	100	0.85	0.03976
21:20016876:A:G	50	100	1	0.4768
21:20016887:A:G	50	100	0.97	0.03304
21:20016919:A:G	50	100	1	0.4769
21:20016956:A:G	50	98	0.87	0.01144
21:20017240:A:T	50	100	1	0.2732
21:20017295:G:A	50	100	1	0.4769
21:20017527:G:T	50	100	1	0.1155
21:20017589:A:G	49	100	1	0.09205
21:20017714:C:G	50	100	0.9	0.05773
21:20018238:G:A	50	100	1	0.2816
21:20018292:C:A	50	100	1	0.4081
21:20018381:C:T	50	100	1	0.2702
21:20018743:C:G	50	100	1	0.4081
21:20018904:G:A	50	100	0.99	0.1253
21:20019330:T:C	50	100	0.99	0.08987
21:20019578:T:G	50	98	0.91	0.1066
21:20020008:A:G	50	100	1	0.02505
21:20020117:C:T	50	100	0.99	0.02977
21:20020298:A:T	50	100	0.94	0.07407
21:20020358:C:T	50	100	0.99	0.05084
21:20020678:A:G	50	100	0.99	0.05084
21:20020942:G:A	50	96	0.96	0.3568
21:20020947:T:C	50	100	1	0.4846
21:20020997:C:T	50	100	0.99	0.2642
21:20021284:G:A	50	100	0.98	0.09622
21:20021422:T:C	50	100	1	0.4766
21:20021564:G:T	50	100	0.99	0.1138
21:20021809:A:T	50	100	0.97	0.0345
21:20021829:C:G	50	100	1	0.4768
21:20022013:A:G	50	100	1	0.4768
21:20022285:C:T	50	100	0.99	0.3061
21:20022815:A:T	50	100	1	0.4771
21:20022865:A:T	49	100	0.96	0.06336
21:20023001:T:C	50	100	0.97	0.02269
21:20023261:T:C	50	100	0.98	0.3155
21:20023475:A:G	50	100	0.92	0.02015
21:20023729:A:C	50	90	0.9	0.3034
21:20024200:G:A	50	100	0.98	0.01416
21:20024582:G:A	50	98	0.98	0.4862
21:20024806:C:T	50	100	0.92	0.02306
21:20024863:T:G	50	100	0.96	0.03304
21:20025136:A:G	50	100	0.98	0.05646
21:20025521:T:G	50	100	0.94	0.02288
21:20025827:A:G	50	100	1	0.03086
21:20025898:A:G	50	100	0.95	0.03704
21:20025984:T:C	50	100	0.99	0.05646
21:20026010:G:C	50	100	0.99	0.05646
21:20026112:C:T	50	100	0.99	0.0532
21:20026212:G:A	50	100	1	0.02723
21:20026531:C:T	50	98	0.99	0.494
21:20026557:G:A	50	100	0.95	0.02269
21:20026562:G:C	50	100	0.92	0.01198
21:20026947:C:T	50	98	0.99	0.4906
21:20027074:G:A	47	76.6	0.95	0.415
21:20027247:G:A	50	100	0.98	0.4871
21:20027318:C:T	50	100	0.99	0.05338
21:20027415:C:T	50	100	1	0.02705
21:20027646:A:T	50	100	0.97	0.03958
21:20027772:G:T	50	100	0.9	0.01961
21:20027917:T:C	50	100	0.96	0.02288
21:20028015:C:G	50	100	1	0.4072
21:20028174:C:T	50	100	0.8	0.01053
21:20028298:A:G	50	100	1	0.4107
21:20028364:C:T	50	100	0.99	0.402
21:20029158:A:G	50	100	1	0.4871
21:20029421:T:G	50	100	0.63	0.01816
21:20029545:G:A	50	98	0.99	0.323
21:20029644:T:C	50	100	0.93	0.02106
21:20030188:A:T	50	100	0.99	0.4107
21:20030234:G:C	50	100	0.99	0.451
21:20030294:T:C	50	100	1	0.0158
21:20030385:T:C	50	100	1	0.0158
21:20030636:C:T	50	100	1	0.02106
21:20030728:T:C	50	100	0.96	0.01979
21:20030823:A:G	49	100	0.99	0.03468
21:20031273:G:A	50	100	0.95	0.05338
21:20031375:C:T	50	100	0.99	0.402
21:20031573:G:A	50	100	0.95	0.01107
21:20032101:C:G	50	100	0.96	0.01598
21:20032191:G:T	50	98	0.98	0.2382
21:20032281:G:T	50	100	1	0.492
21:20032659:C:A	50	100	1	0.4403
21:20032712:T:G	50	100	1	0.02723
21:20033235:G:A	50	100	0.94	0.02324
21:20033317:T:A	50	100	0.83	0.02324
21:20033365:A:G	50	100	1	0.0305
21:20033991:G:A	50	100	1	0.0158
21:20034188:C:T	50	100	0.99	0.04811
21:20034390:C:T	50	100	0.92	0.01089
21:20034399:C:T	50	100	0.97	0.102
21:20035233:A:C	50	100	0.99	0.04303
21:20035881:G:T	50	100	0.95	0.01198
21:20036230:G:C	50	100	1	0.4998
21:20036243:T:G	50	100	0.96	0.05338
21:20036330:T:G	50	100	0.96	0.01888
21:20036506:C:T	50	100	0.99	0.04412
21:20037111:G:T	50	100	0.96	0.104
21:20037394:A:G	50	100	0.96	0.03686
21:20038159:A:C	50	100	0.95	0.1164
21:20038955:G:T	50	100	0.81	0.02451
21:20039380:C:T	50	100	0.99	0.0354
21:20039821:A:G	50	100	0.99	0.0354
21:20039832:G:A	50	100	0.86	0.02669
21:20039858:C:A	50	100	1	0.01997
21:20039985:C:T	50	98	0.9	0.05973
21:20040024:C:T	50	100	0.99	0.01888
21:20040571:T:C	50	100	0.98	0.01507
21:20040583:A:T	50	100	1	0.02705
21:20040725:T:C	50	100	0.98	0.05955
21:20040762:G:A	50	100	0.9	0.02142
21:20040911:G:T	50	100	0.95	0.01198
21:20041216:T:A	50	100	0.9	0.02142
21:20041316:G:A	50	100	0.98	0.1098
21:20041332:T:C	50	100	0.98	0.05955
21:20041513:C:T	50	100	0.98	0.1011
21:20041523:C:T	50	100	0.8	0.01761
21:20041910:A:G	50	98	0.93	0.0532
21:20042093:T:A	50	100	1	0.02633
21:20042255:G:T	50	100	0.9	0.02142
21:20042330:C:A	50	100	0.9	0.02142
21:20042353:G:T	50	100	0.9	0.02142
21:20042359:A:G	50	100	0.99	0.03322
21:20042695:T:C	50	100	0.89	0.01416
21:20043019:C:T	50	100	0.95	0.01198
21:20043286:T:C	50	100	1	0.4989
21:20043380:T:C	50	100	0.96	0.3833
21:20043801:C:A	50	100	0.98	0.0354
21:20045048:T:A	50	100	0.9	0.02288
21:20045063:C:T	50	98	1	0.03195
21:20045777:T:C	50	100	0.99	0.01888
21:20045854:A:G	50	100	0.97	0.3905
21:20046255:T:C	50	100	0.98	0.03268
21:20046351:G:A	50	100	1	0.4949
21:20046622:A:T	50	100	1	0.02687
21:20046806:C:T	50	100	1	0.4993
21:20047715:T:C	50	100	1	0.4682
21:20048020:T:C	50	100	1	0.02687
21:20048459:C:T	50	100	0.98	0.05192
21:20048503:A:C	50	100	0.96	0.0256
21:20048563:T:C	50	98	0.99	0.2328
21:20049209:G:A	50	100	0.99	0.04503
21:20049408:A:G	50	100	1	0.4597
21:20049568:C:G	50	100	1	0.4898
21:20049769:A:G	50	100	1	0.3669
21:20049825:C:T	50	100	1	0.01289
21:20049893:C:G	50	100	1	0.02288
21:20050024:G:A	50	100	0.98	0.05537
21:20050445:G:C	50	100	0.96	0.02578
21:20050569:A:G	50	100	0.98	0.04503
21:20050640:T:C	50	100	0.96	0.04503
21:20050645:G:A	50	100	0.98	0.04503
21:20050650:A:G	50	100	0.97	0.02959
21:20050788:A:G	50	100	0.95	0.06808
21:20050798:C:T	50	100	0.98	0.04503
21:20050910:A:T	50	100	0.9	0.01198
21:20050922:G:A	50	100	0.99	0.3582
21:20050987:A:C	50	100	0.98	0.04503
21:20051004:T:C	50	100	1	0.0216
21:20051253:A:G	50	100	0.98	0.04539
21:20051512:A:T	50	100	0.99	0.4597
21:20051630:A:T	50	98	0.98	0.3052
21:20051816:A:G	50	100	0.99	0.3591
21:20052082:C:G	50	100	0.99	0.3573
21:20052119:T:G	50	90	0.93	0.4408
21:20052318:C:T	50	100	0.98	0.4116
21:20052393:T:A	50	100	0.98	0.439
21:20052550:T:C	50	100	1	0.01797
21:20052618:G:A	50	100	0.96	0.01107
21:20052859:G:A	50	100	0.87	0.01325
21:20053186:A:G	50	100	1	0.0216
21:20053581:T:G	50	98	0.98	0.4628
21:20054022:C:T	50	98	0.97	0.3794
21:20054212:C:T	50	94	0.92	0.3684
21:20054222:T:C	50	94	0.92	0.4194
21:20054480:C:T	50	100	0.94	0.01017
21:20054572:A:G	50	100	0.97	0.348
21:20054580:T:G	50	98	0.96	0.3464
21:20055037:G:A	50	100	0.96	0.01107
21:20055683:T:A	50	100	0.98	0.05047
21:20055930:T:A	50	100	0.98	0.01398
21:20056165:G:A	50	100	1	0.3448
21:20056222:G:A	50	100	1	0.01489
21:20056736:A:G	50	100	0.99	0.4526
21:20056811:A:G	50	100	0.99	0.4528
21:20056849:C:A	50	100	1	0.3448
21:20057123:C:T	50	100	0.95	0.01489
21:20057363:G:A	50	100	1	0.345
21:20057401:C:T	50	100	1	0.3453
21:20057428:C:G	50	100	0.95	0.03304
21:20057470:G:A	50	100	0.99	0.03468
21:20057538:G:A	50	100	0.96	0.01344
21:20057693:T:C	50	100	0.99	0.08733
21:20057928:G:T	50	100	1	0.345
21:20057973:G:A	50	100	0.98	0.4385
21:20058531:A:G	50	100	1	0.3373
21:20058693:C:T	50	100	1	0.3342
21:20058974:T:C	50	100	1	0.2836
21:20059035:G:A	50	100	1	0.343
21:20059221:A:G	50	100	1	0.01071
21:20059599:A:G	50	100	1	0.3373
21:20060149:C:T	50	100	1	0.3344
21:20060225:T:C	50	100	1	0.3348
21:20060347:A:G	50	100	1	0.4457
21:20060366:T:C	50	100	1	0.3375
21:20060782:T:C	50	100	0.99	0.1356
21:20060820:G:C	50	98	1	0.3375
21:20061071:A:T	50	100	1	0.3377
21:20061374:A:G	50	100	1	0.01071
21:20061673:T:C	50	100	0.9	0.03994
21:20061736:T:G	50	100	0.99	0.1736
21:20061774:G:A	50	100	1	0.1107
21:20061882:T:C	50	100	1	0.01344
21:20062450:T:C	50	100	1	0.01344
21:20062504:T:A	50	100	0.99	0.09822
21:20062530:G:T	50	100	0.93	0.0118
21:20062541:A:T	50	100	1	0.01725
21:20062610:A:G	50	100	1	0.01344
21:20062621:C:A	50	100	1	0.4334
21:20062835:G:A	50	100	1	0.4052
21:20062967:C:A	50	100	1	0.3065
21:20063286:A:C	50	100	1	0.09695
21:20063701:A:T	50	100	1	0.09913
21:20064088:C:T	50	100	1	0.09622
21:20064142:G:A	50	100	1	0.4134
21:20064160:C:G	50	100	1	0.09659
21:20064673:C:T	50	100	1	0.4027
21:20065453:A:G	50	100	0.9	0.04757
21:20065500:G:A	50	100	1	0.01307
21:20065939:T:C	50	100	1	0.3023
21:20066159:T:A	50	98	1	0.09895
21:20066209:G:A	50	100	0.95	0.1905
21:20066428:T:A	50	100	1	0.1117
21:20066764:A:G	50	100	1	0.09622
21:20067129:G:A	50	100	1	0.09877
21:20067301:C:A	50	100	1	0.09877
21:20067334:C:T	50	100	1	0.09604
21:20067592:C:T	50	100	1	0.1115
21:20068172:A:G	50	100	1	0.01198
21:20068292:G:A	50	100	1	0.01598
21:20068461:G:A	50	100	1	0.3077
21:20068655:C:A	50	100	0.99	0.2603
21:20069006:T:C	50	100	1	0.3076
21:20069222:A:T	50	100	0.99	0.404
21:20069249:C:T	50	100	0.99	0.404
21:20069351:C:T	50	100	0.95	0.1013
21:20069424:G:A	50	100	0.98	0.02469
21:20069696:G:T	50	100	1	0.01652
21:20069800:C:G	49	100	1	0.01961
21:20069959:T:G	50	100	1	0.09913
21:20069985:G:T	50	100	1	0.09931
21:20070362:C:T	50	100	1	0.09931
21:20070537:T:A	50	100	1	0.01725
21:20070723:T:C	50	100	1	0.01198
21:20070985:G:A	50	100	1	0.01852
21:20071442:G:T	50	100	1	0.4043
21:20071582:G:A	50	98	1	0.3076
21:20071618:G:A	50	100	1	0.4624
21:20071637:T:C	50	100	1	0.01035
21:20071917:A:G	50	100	1	0.09677
21:20071946:C:G	50	100	0.92	0.07752
21:20071993:G:A	50	100	1	0.09695
21:20072955:C:T	50	100	1	0.09677
21:20073185:C:T	50	100	1	0.05973
21:20073324:C:T	50	100	1	0.09768
21:20073480:A:G	50	100	1	0.1004
21:20073851:A:G	50	100	1	0.09677
21:20073936:A:G	50	100	1	0.09677
21:20073946:A:G	50	100	1	0.09677
21:20074102:T:A	50	100	0.86	0.01307
21:20074107:A:G	50	100	1	0.09985
21:20074316:T:C	50	100	1	0.08551
21:20074354:C:T	50	100	0.95	0.01416
21:20074436:G:A	50	100	1	0.1071
21:20074677:G:A	50	100	1	0.09677
21:20074726:G:T	50	98	0.92	0.04394
21:20074870:C:A	50	100	1	0.09677
21:20074892:T:C	50	100	1	0.05955
21:20074931:A:G	50	100	1	0.09677
21:20075223:G:A	50	100	1	0.09677
21:20075380:C:T	50	100	0.95	0.02887
21:20075481:G:A	50	100	0.93	0.01216
21:20075643:G:A	50	100	1	0.01961
21:20076079:A:T	50	100	0.99	0.3063
21:20076158:G:T	50	100	1	0.4031
21:20076198:T:C	50	100	1	0.3065
21:20076208:T:C	50	100	0.95	0.01362
21:20076568:C:A	46	89.1	0.99	0.4697
21:20076577:C:A	49	93.9	0.99	0.4043
21:20076751:C:G	50	98	1	0.303
21:20076774:T:G	50	94	1	0.3028
21:20076871:G:A	34	88.2	1	0.4272
21:20077100:T:G	44	97.7	1	0.09622
21:20077115:T:C	38	89.5	1	0.4023
21:20077134:T:C	46	97.8	1	0.09568
21:20077141:G:A	44	86.4	0.99	0.4012
21:20077250:C:T	50	100	1	0.09659
21:20077346:C:T	50	100	1	0.05937
21:20077380:C:T	50	100	1	0.01253
21:20077682:C:A	50	100	0.95	0.07789
21:20077906:G:A	50	100	1	0.09659
21:20078068:G:C	50	100	0.99	0.09967
21:20078401:G:A	50	100	0.99	0.09967
21:20078559:C:G	50	100	0.99	0.09967
21:20078573:G:T	50	100	1	0.01271
21:20079075:C:A	50	100	1	0.09659
21:20079249:T:C	50	100	1	0.09659
21:20079424:G:A	50	100	0.99	0.09967
21:20079558:A:G	50	100	0.99	0.09967
21:20079662:C:T	50	100	0.99	0.09949
21:20080295:T:G	50	100	0.99	0.09949
21:20080402:G:A	50	100	0.99	0.429
21:20080529:G:A	50	100	0.99	0.09949
21:20080585:C:T	50	100	0.99	0.09949
21:20080607:A:G	50	100	1	0.05937
21:20080639:G:A	50	100	1	0.09659
21:20080722:A:G	50	100	0.95	0.03595
21:20080744:C:T	50	100	0.99	0.09949
21:20080913:T:C	50	100	0.93	0.01198
21:20081111:T:C	50	98	0.88	0.02941
21:20081132:G:T	50	100	1	0.09659
21:20081369:G:A	50	100	1	0.4167
21:20081563:C:A	50	100	1	0.08969
21:20082043:T:C	50	100	1	0.3072
21:20082050:A:G	50	100	1	0.09659
21:20082098:C:T	50	100	1	0.01543
21:20082356:C:A	50	100	0.99	0.4043
21:20082459:G:A	50	100	1	0.09659
21:20082632:T:C	50	100	1	0.3043
21:20083248:T:C	50	100	1	0.1115
21:20084386:C:T	49	100	0.99	0.1409
21:20084737:C:A	50	100	0.99	0.11
21:20084759:G:A	50	100	1	0.01216
21:20085046:A:C	50	100	1	0.09659
21:20085172:T:C	50	100	1	0.1115
21:20085243:G:C	50	100	0.99	0.1334
21:20085292:G:A	50	100	0.99	0.3041
21:20085799:A:C	50	100	1	0.09659
21:20085919:G:A	50	100	1	0.08842
21:20086042:C:T	50	100	1	0.05937
21:20086182:T:C	50	100	0.99	0.3043
21:20086264:A:G	50	100	0.99	0.09949
21:20087111:A:T	50	100	0.95	0.01834
21:20087282:A:T	50	100	0.99	0.112
21:20087286:G:A	50	100	1	0.01216
21:20088011:A:G	50	100	1	0.01216
21:20088554:G:C	50	100	0.96	0.01852
21:20088663:T:A	50	100	0.96	0.09622
21:20088666:A:T	50	100	0.96	0.09622
21:20088854:G:A	50	100	0.96	0.05919
21:20089240:G:A	50	98	0.96	0.1957
21:20089516:C:T	50	100	0.98	0.08079
21:20089745:A:G	50	100	1	0.0276
21:20089920:A:T	50	100	0.99	0.1209
21:20090086:T:C	50	100	0.99	0.2482
21:20091287:C:T	50	100	1	0.01616
21:20091448:T:C	50	100	0.99	0.09622
21:20091659:A:T	50	100	1	0.02633
21:20091797:A:G	50	100	0.97	0.1267
21:20091809:G:T	50	100	0.98	0.09967
21:20091830:G:A	50	100	0.96	0.02596
21:20091930:G:A	50	100	0.98	0.09985
21:20092337:C:G	50	100	0.99	0.1068
21:20092365:T:C	50	100	0.99	0.065
21:20092370:G:A	50	100	0.99	0.2705
21:20092392:A:G	50	100	0.9	0.01017
21:20092403:A:G	50	100	1	0.1683
21:20092558:C:A	50	100	1	0.0167
21:20092761:C:T	50	100	0.96	0.0158
21:20092769:G:A	50	100	1	0.0167
21:20092921:A:T	50	100	0.99	0.1236
21:20092957:G:C	50	100	1	0.0167
21:20092975:T:C	50	100	1	0.0167
21:20093217:G:A	49	100	0.98	0.09568
21:20093388:C:G	50	100	1	0.1685
21:20093714:C:T	50	100	1	0.0167
21:20094095:G:A	50	100	0.91	0.0167
21:20094096:T:A	50	100	1	0.0167
21:20094137:A:G	50	100	1	0.0167
21:20094341:C:T	50	100	1	0.0167
21:20094416:G:A	50	100	1	0.0167
21:20094433:A:C	50	100	0.99	0.1236
21:20094750:T:G	50	100	1	0.1071
21:20094807:C:A	50	100	1	0.01707
21:20094909:C:G	50	100	1	0.0167
21:20094946:C:T	50	100	1	0.0167
21:20095045:C:T	50	100	1	0.01688
21:20095223:C:T	50	100	0.98	0.02088
21:20095268:C:T	50	100	0.99	0.03867
21:20095286:G:A	50	100	0.93	0.02651
21:20095297:C:T	50	100	0.98	0.108
21:20095298:G:A	50	100	0.98	0.09677
21:20095302:T:C	50	100	1	0.0167
21:20095562:T:C	50	100	0.99	0.09641
21:20095621:A:C	50	100	1	0.0167
21:20095810:G:T	50	100	1	0.0167
21:20096150:A:G	50	100	1	0.1069
21:20096184:A:G	50	100	0.92	0.02669
21:20096285:T:C	50	100	1	0.01434
21:20096395:A:G	50	100	1	0.01688
21:20096684:A:G	50	100	0.97	0.02796
21:20096699:A:T	50	100	1	0.0167
21:20096916:A:C	50	100	1	0.1095
21:20097422:A:G	50	100	1	0.0167
21:20097556:T:C	50	100	1	0.0167
21:20097589:T:C	50	100	1	0.1207
21:20097613:A:G	50	100	1	0.0167
21:20097633:A:G	50	100	1	0.0167
21:20097783:T:G	50	100	1	0.01688
21:20098104:C:T	50	100	1	0.1098
21:20098140:A:G	50	100	1	0.0167
21:20098228:T:C	50	100	1	0.1089
21:20098291:C:G	50	100	1	0.07771
21:20098338:C:T	50	100	1	0.0167
21:20098713:T:C	49	100	1	0.07771
21:20098725:T:G	50	88	0.97	0.2645
21:20098738:C:T	50	100	1	0.09096
21:20098794:G:A	50	100	1	0.0167
21:20098804:T:G	50	100	1	0.09804
21:20098897:A:G	50	100	1	0.0167
21:20099023:C:T	50	100	1	0.0167
21:20099663:T:C	50	98	0.9	0.03577
21:20099861:C:A	50	100	1	0.0167
21:20099934:A:G	50	98	1	0.1452
21:20099978:A:G	50	92	1	0.146
21:20100056:G:T	46	80.4	0.97	0.1456
21:20100144:A:G	45	77.8	1	0.1287
21:20100271:C:T	50	100	1	0.1456
21:20100342:G:A	50	100	1	0.1242
21:20100546:C:T	49	100	1	0.09804
21:20100888:A:G	50	100	1	0.0167
21:20101015:T:G	50	100	1	0.0167
21:20101116:G:A	50	100	1	0.1068
21:20101166:A:G	50	100	0.99	0.09586
21:20101447:G:A	50	100	0.99	0.03849
21:20101507:A:G	50	100	1	0.1089
21:20101631:A:G	50	100	0.95	0.02869
21:20101759:A:G	50	100	0.98	0.09568
21:20102168:T:G	50	100	1	0.1086
21:20102358:G:C	50	100	1	0.1091
21:20102639:C:T	50	100	1	0.1209
21:20102654:T:C	50	100	1	0.01652
21:20102887:C:T	50	100	1	0.1456
21:20102944:G:A	50	100	0.98	0.09568
21:20103148:G:A	50	100	1	0.1456
21:20103454:A:G	50	100	1	0.0167
21:20103480:G:A	50	100	1	0.1456
21:20103563:A:G	50	100	1	0.3927
21:20103702:G:C	50	100	0.97	0.04375
21:20103781:C:T	50	100	1	0.1086
21:20103980:C:T	50	100	1	0.1463
21:20104064:C:T	50	100	1	0.0167
21:20104083:G:A	50	100	1	0.0866
21:20104381:C:T	50	100	0.98	0.2562
21:20104788:A:C	50	100	1	0.09096
21:20105311:G:T	50	96	0.8	0.02106
21:20105419:T:A	50	100	1	0.128
21:20105822:C:T	50	100	1	0.02651
21:20106587:A:G	50	100	0.98	0.09368
21:20106771:A:G	50	100	0.98	0.1285
21:20107606:T:C	50	100	1	0.06645
21:20107745:T:C	50	100	1	0.1284
21:20107769:A:T	50	100	1	0.09877
21:20108360:T:C	50	100	1	0.0984
21:20108535:T:C	50	96	1	0.4938
21:20108622:G:A	50	100	1	0.1088
21:20109645:C:A	50	100	1	0.1088
21:20109738:G:A	50	100	0.99	0.1225
21:20110427:C:A	50	100	1	0.1088
21:20110545:C:T	50	100	0.98	0.1988
21:20110644:A:G	50	100	0.98	0.1986
21:20110662:C:G	50	100	1	0.1088
21:20110711:T:C	50	100	1	0.0984
21:20110735:T:G	50	98	1	0.4936
21:20111083:C:T	50	100	1	0.1209
21:20111161:A:C	50	98	1	0.1284
21:20111245:T:G	50	100	1	0.1209
21:20111514:T:C	50	100	0.96	0.01398
21:20111644:A:G	50	98	0.94	0.1267
21:20111646:A:G	50	100	0.88	0.05447
21:20111649:C:T	50	100	0.91	0.05428
21:20111767:C:T	50	100	1	0.01652
21:20111868:C:T	50	100	1	0.1088
21:20112208:A:G	50	100	1	0.01652
21:20112806:T:C	50	100	1	0.1282
21:20112899:C:A	50	100	0.98	0.09386
21:20113140:C:G	50	100	1	0.1088
21:20113558:G:A	50	100	1	0.1211
21:20113786:A:G	50	98	1	0.4936
21:20113838:A:G	50	100	0.99	0.06064
21:20114621:C:A	50	100	1	0.10780000000000001
21:20115112:T:A	50	100	1	0.1278
21:20115273:A:G	50	100	1	0.0984
21:20115740:G:T	50	100	1	0.1285
21:20115973:C:G	50	100	1	0.09822
21:20116002:A:G	50	100	1	0.1287
21:20116297:A:T	50	100	1	0.1282
21:20117010:G:A	50	100	1	0.2317
21:20117045:G:A	50	100	1	0.0866
21:20117054:T:C	50	100	1	0.0443
21:20117490:C:T	50	100	1	0.09822
21:20117701:A:G	50	100	1	0.1282
21:20117710:T:C	50	98	1	0.3653
21:20118169:C:T	50	100	1	0.2371
21:20118799:C:G	50	100	0.97	0.04031
21:20119331:A:G	50	100	1	0.01634
21:20119580:G:A	50	100	1	0.4857
21:20119632:G:T	50	100	1	0.1209
21:20119812:A:G	50	100	1	0.1285
21:20119978:C:T	50	100	0.98	0.1282
21:20120017:A:T	50	100	1	0.1284
21:20120267:C:T	50	100	1	0.1282
21:20120504:T:C	50	100	1	0.1282
21:20120860:C:G	50	100	1	0.4942
21:20120996:C:T	50	100	0.96	0.4749
21:20121000:T:C	50	100	1	0.1209
21:20121146:T:C	50	100	1	0.09096
21:20121721:A:T	50	100	1	0.1209
21:20121749:A:G	50	100	1	0.0345
21:20122045:A:G	50	100	1	0.1209
21:20122234:C:T	49	100	0.97	0.128
21:20122984:C:T	50	100	1	0.128
21:20123123:C:G	50	100	1	0.238
21:20123139:C:A	50	100	1	0.04303
21:20123236:C:T	50	100	1	0.09041
21:20123732:T:C	50	100	1	0.1456
21:20123863:T:G	50	100	1	0.06028
21:20123892:T:C	50	98	1	0.1285
21:20124651:A:G	50	100	0.97	0.01761
21:20125331:T:C	50	100	1	0.02651
21:20125383:C:T	50	98	0.99	0.09822
21:20125432:T:C	50	98	1	0.1258
21:20125611:C:T	50	100	1	0.06645
21:20125977:T:C	50	100	1	0.1338
21:20126260:G:A	50	100	1	0.0935
21:20126650:A:G	48	89.6	0.96	0.3796
21:20126656:A:G	50	100	1	0.07117
21:20126773:A:G	50	100	0.88	0.02814
21:20126935:T:G	50	100	1	0.1015
21:20126993:C:T	50	100	1	0.1334
21:20127298:G:A	50	92	1	0.1432
21:20127535:G:T	50	100	1	0.0906
21:20127763:T:G	50	100	0.88	0.02832
21:20127987:G:T	50	100	0.97	0.04012
21:20128269:G:A	50	100	1	0.1017
21:20128709:A:G	50	100	1	0.09368
21:20128970:C:T	50	100	1	0.0837
21:20129295:T:A	50	100	1	0.06028
21:20129556:T:C	50	100	0.99	0.1718
21:20130120:T:A	50	100	1	0.2429
21:20130124:T:A	50	98	0.8	0.01779
21:20130176:T:A	50	100	1	0.0719
21:20130255:C:T	50	100	1	0.4697
21:20130271:T:C	50	100	1	0.1382
21:20130389:A:G	50	100	1	0.09368
21:20130585:C:T	50	100	0.99	0.04339
21:20131156:A:T	50	100	1	0.1398
21:20131281:T:G	50	100	1	0.1329
21:20131402:T:C	50	100	1	0.2449
21:20131902:C:T	50	100	1	0.1349
21:20132278:T:C	50	100	1	0.1393
21:20132472:G:A	50	100	1	0.2001
21:20132521:G:A	50	100	1	0.4971
21:20132785:T:C	50	100	1	0.1017
21:20133009:G:A	50	100	1	0.2001
21:20133287:G:T	50	100	1	0.01561
21:20133347:A:G	50	100	1	0.1723
21:20133358:T:A	50	100	1	0.01561
21:20133360:C:A	50	100	1	0.0158
21:20133385:C:T	49	100	1	0.4989
21:20133457:A:G	50	100	1	0.161
21:20133709:T:C	50	100	1	0.06518
21:20133761:G:A	50	100	1	0.4662
21:20133774:G:C	50	100	1	0.09368
21:20133847:C:T	50	100	1	0.01561
21:20133987:C:T	50	100	1	0.03431
21:20134103:A:T	50	100	0.93	0.06917
21:20134384:G:A	50	100	0.79	0.01924
21:20134399:A:G	50	100	1	0.01834
21:20135209:T:A	50	100	1	0.02288
21:20135227:A:G	50	100	0.99	0.272
21:20135339:A:G	50	100	0.96	0.04194
21:20136751:C:T	50	100	1	0.2743
21:20137143:C:T	50	100	1	0.1776
21:20137262:A:G	50	100	1	0.1777
21:20137856:A:G	50	100	1	0.07117
21:20138017:A:T	50	100	0.97	0.01779
21:20138423:A:C	50	100	0.99	0.1763
21:20139528:A:T	50	100	0.99	0.2776
21:20139835:G:T	50	100	1	0.0158
21:20140328:A:G	50	100	1	0.07081
21:20140656:C:T	50	100	0.99	0.4463
21:20141122:C:T	46	97.8	1	0.2743
21:20141409:A:G	50	100	1	0.07171
21:20141462:C:G	49	100	1	0.01198
21:20142440:G:T	50	100	1	0.07262
21:20142607:T:C	50	98	0.97	0.02705
21:20143487:A:G	50	100	1	0.09477
21:20144618:G:A	50	100	1	0.09477
21:20144936:C:A	50	98	0.92	0.02088
21:20144938:A:C	50	90	0.9	0.4862
21:20144942:A:C	50	96	0.98	0.1133
21:20145303:C:G	50	100	1	0.2747
21:20145536:T:C	50	100	1	0.09459
21:20145628:A:T	50	100	0.99	0.2734
21:20145792:T:C	50	100	1	0.03794
21:20146166:C:T	50	100	1	0.06972
21:20146644:T:A	50	100	1	0.1781
21:20146744:G:A	50	100	0.96	0.04158
21:20146781:C:T	50	100	0.99	0.08442
21:20147389:G:A	50	100	1	0.2738
21:20147650:A:G	50	100	1	0.2772
21:20147935:G:A	50	100	1	0.07226
21:20148031:G:A	50	100	0.97	0.01452
21:20148157:G:A	50	100	0.95	0.07934
21:20148195:A:G	50	100	1	0.179
21:20148307:C:T	50	100	0.99	0.2736
21:20148514:C:T	50	100	1	0.0659
21:20148699:T:C	50	100	1	0.1792
21:20148768:T:C	50	100	1	0.274
21:20149215:T:G	50	98	1	0.4967
21:20149302:A:T	50	100	0.96	0.1057
21:20149425:T:A	50	100	1	0.02415
21:20149491:G:A	50	100	0.97	0.01924
21:20149609:G:T	50	100	1	0.06427
21:20149755:T:A	50	100	1	0.2892
21:20149880:T:C	50	100	0.96	0.01761
21:20150530:G:C	50	100	1	0.2938
21:20150798:C:T	50	100	1	0.2932
21:20151531:G:T	50	100	1	0.01634
21:20151844:G:A	50	100	1	0.05519
21:20151928:T:C	50	100	1	0.2968
21:20151939:G:A	50	100	1	0.06645
21:20152703:G:A	50	100	1	0.0345
21:20152879:T:A	50	100	1	0.293
21:20152887:A:G	50	100	1	0.02397
21:20153606:A:T	50	100	1	0.293
21:20153948:G:A	50	100	1	0.293
21:20154029:A:T	50	100	1	0.2967
21:20154082:C:T	50	100	0.99	0.01525
21:20154750:T:A	50	80	0.68	0.06009
21:20154796:T:C	50	100	1	0.2967
21:20154800:C:G	50	100	1	0.06518
21:20154838:C:T	50	100	0.97	0.1155
21:20155142:A:G	50	100	1	0.07099
21:20155156:G:T	50	100	1	0.1478
21:20155241:T:C	50	100	1	0.2967
21:20155598:G:A	50	100	1	0.2972
21:20155735:C:G	45	95.6	0.98	0.1496
21:20155736:C:G	48	100	1	0.0354
21:20157224:T:A	50	100	1	0.2965
21:20158569:C:T	50	100	1	0.1314
21:20158666:T:C	50	100	0.98	0.06481
21:20158926:T:C	50	100	0.88	0.02814
21:20159597:G:A	50	100	1	0.2961
21:20159712:G:C	50	100	0.99	0.1701
21:20160006:G:A	50	100	1	0.2941
21:20160646:C:A	50	100	1	0.1668
21:20160791:A:T	50	100	1	0.1333
21:20161371:T:C	50	100	1	0.1329
21:20162150:G:C	50	100	1	0.07789
21:20162989:A:G	50	100	1	0.2397
21:20163078:A:G	50	100	1	0.1334
21:20163159:G:A	50	100	1	0.1149
21:20163255:G:A	50	100	1	0.2015
21:20163363:A:T	50	100	1	0.4944
21:20163671:T:C	50	100	1	0.06554
21:20163909:A:G	50	100	1	0.06536
21:20164024:T:A	50	100	1	0.01634
21:20164027:C:T	50	100	1	0.01198
21:20164408:C:T	49	100	1	0.065
21:20164506:A:T	50	98	1	0.01253
21:20164826:T:C	50	100	1	0.07807
21:20164945:C:A	50	100	0.98	0.256
21:20165062:T:C	50	100	1	0.2397
21:20165286:T:G	50	100	0.99	0.01089
21:20166303:G:A	50	100	1	0.0915
21:20167406:A:G	50	100	1	0.167
21:20168542:C:T	50	100	1	0.07879
21:20168708:G:C	50	100	0.96	0.0797
21:20169241:G:A	50	98	0.9	0.04375
21:20169965:G:C	50	88	0.79	0.01198
21:20170045:G:A	50	100	0.99	0.1336
21:20170185:A:T	50	100	1	0.1696
21:20170714:A:G	50	100	1	0.1696
21:20170785:C:A	50	100	1	0.468
21:20170877:T:G	50	98	1	0.2507
21:20171252:T:C	50	100	0.99	0.1173
21:20171310:G:A	50	100	1	0.06046
21:20171464:T:C	50	100	0.99	0.1334
21:20172262:C:T	50	100	1	0.169
21:20172717:T:C	50	100	1	0.1694
21:20172804:T:A	50	100	1	0.07752
21:20173000:G:A	50	100	1	0.0118
21:20173430:C:T	50	100	0.99	0.4902
21:20173472:C:T	50	100	1	0.4996
21:20173618:G:A	50	100	0.93	0.02015
21:20173877:G:A	50	100	1	0.065
21:20174040:A:T	50	100	0.99	0.1144
21:20174258:A:G	50	100	1	0.05537
21:20174553:A:G	50	100	1	0.065
21:20174610:C:T	50	100	1	0.1659
21:20176389:A:T	50	98	0.99	0.2502
21:20176448:T:C	50	100	1	0.01198
21:20177380:C:A	50	100	0.99	0.06245
21:20177821:A:G	50	100	1	0.03304
21:20179006:T:A	50	100	0.99	0.01598
21:20180043:G:A	50	98	0.96	0.1048
21:20180087:G:A	50	100	0.98	0.4909
21:20180406:C:T	50	100	0.99	0.01979
21:20180916:A:T	50	100	0.99	0.1777
21:20181197:G:T	50	100	0.99	0.01416
21:20181486:T:A	50	98	0.99	0.4706
21:20181718:C:T	50	100	0.89	0.02233
21:20181839:A:T	50	100	0.99	0.1698
21:20182076:T:A	50	100	0.98	0.06899
21:20182141:G:A	50	100	0.98	0.09223
21:20182333:T:C	50	100	0.98	0.06917
21:20183345:C:T	50	100	1	0.01289
21:20184133:G:C	50	100	0.98	0.2173
21:20184163:C:T	50	100	0.97	0.2954
21:20184251:T:C	50	100	0.98	0.319
21:20184376:C:T	50	100	1	0.07516
21:20184391:A:G	50	100	1	0.01235
21:20184585:T:C	50	100	1	0.1672
21:20184996:T:C	50	100	0.98	0.06336
21:20185225:C:T	50	100	0.99	0.06826
21:20185289:A:G	50	100	0.99	0.48
21:20185856:G:T	50	100	0.99	0.1253
21:20185946:T:G	50	100	0.98	0.07879
21:20186292:C:T	50	100	0.99	0.4506
21:20186296:T:C	50	100	0.99	0.4503
21:20186402:A:T	50	100	0.99	0.06826
21:20186637:A:G	50	100	0.99	0.01997
21:20186871:C:T	50	100	0.96	0.06373
21:20187694:C:T	50	100	0.95	0.07952
21:20188179:C:T	50	100	0.97	0.1345
21:20188559:G:A	50	100	0.99	0.4503
21:20188636:A:T	50	100	0.99	0.4503
21:20188745:G:A	49	100	0.97	0.06318
21:20188750:T:C	50	98	0.99	0.4499
21:20188799:C:A	47	97.9	0.91	0.04557
21:20188803:C:A	50	94	0.97	0.05792
21:20188822:A:T	50	96	0.91	0.06064
21:20189091:C:A	50	100	0.99	0.4508
21:20189112:C:T	50	98	0.99	0.4528
21:20189285:G:A	50	100	0.99	0.4504
21:20189302:C:G	50	100	0.98	0.06282
21:20189356:C:G	50	100	0.99	0.4497
21:20189370:A:G	50	100	0.99	0.4497
21:20189461:C:T	50	100	0.97	0.0581
21:20189516:A:C	50	100	0.99	0.4497
21:20189582:A:C	50	100	0.99	0.4503
21:20189619:T:C	50	100	0.88	0.01979
21:20189698:A:C	50	98	0.99	0.4497
21:20190041:A:T	50	100	0.99	0.4497
21:20190105:C:A	50	100	0.9	0.01997
21:20190119:A:G	50	100	0.97	0.1282
21:20190124:C:T	50	100	0.96	0.2404
21:20190135:A:G	50	100	0.99	0.4501
21:20190161:G:A	50	100	0.99	0.4499
21:20190710:T:G	50	100	0.98	0.128
21:20190852:C:G	50	100	1	0.4869
21:20191359:C:T	50	100	1	0.4497
21:20191437:G:A	50	100	0.99	0.2634
21:20191520:T:A	50	100	1	0.4497
21:20191734:C:G	50	100	1	0.4501
21:20191991:C:T	50	100	1	0.1676
21:20192017:A:G	50	100	1	0.4501
21:20192224:A:T	50	100	1	0.4501
21:20192239:A:T	50	100	0.99	0.4501
21:20192448:A:T	50	100	0.92	0.01979
21:20192551:G:A	50	100	0.98	0.063
21:20192582:A:G	50	100	0.99	0.4501
21:20192689:T:C	50	100	1	0.4501
21:20192953:G:A	50	100	0.93	0.01017
21:20193774:C:T	50	100	0.96	0.0463
21:20193869:T:C	50	100	0.97	0.08878
21:20194282:G:C	50	100	0.98	0.06282
21:20194786:G:T	50	100	0.94	0.06118
21:20195036:C:G	50	100	1	0.4501
21:20195895:T:C	50	100	0.81	0.01598
21:20195935:G:A	50	100	0.97	0.1309
21:20196105:G:A	50	100	1	0.4713
21:20196400:C:T	50	100	0.99	0.063
21:20196623:T:C	50	100	0.96	0.04121
21:20196707:G:A	50	100	0.98	0.136
21:20197105:G:A	50	100	1	0.1592
21:20197714:C:T	50	100	0.95	0.01979
21:20198363:G:A	50	100	1	0.4784
21:20199050:A:G	50	100	0.97	0.02106
21:20199611:T:C	45	88.9	1	0.1603
21:20199911:C:T	45	93.3	1	0.1592
21:20200091:A:C	45	93.3	0.87	0.07807
21:20200663:T:C	39	94.9	0.96	0.1035
21:20201403:G:T	48	87.5	0.99	0.2524
21:20201677:T:A	50	100	1	0.1592
21:20201691:C:A	50	100	0.97	0.1142
21:20201701:A:C	50	100	0.99	0.4657
21:20202201:C:T	50	100	0.98	0.01888
21:20202349:T:G	50	100	0.97	0.0719
21:20202819:G:A	50	100	1	0.2525
21:20202890:C:T	50	100	1	0.4366
21:20203274:G:A	50	100	1	0.1592
21:20203494:G:A	50	100	1	0.2524
21:20204120:G:A	50	100	0.98	0.02197
21:20204339:C:A	50	100	0.99	0.1592
21:20204986:T:C	50	100	0.99	0.02197
21:20205117:C:T	50	100	0.99	0.1598
21:20205532:T:C	50	100	1	0.02215
21:20206990:G:A	50	100	1	0.02251
21:20206991:C:G	50	100	0.99	0.4109
21:20207706:A:T	50	100	0.98	0.1759
21:20207880:G:A	50	100	1	0.03667
21:20208044:T:C	50	100	1	0.01416
21:20208319:A:C	50	100	1	0.01398
21:20208452:T:G	50	100	1	0.03704
21:20208481:A:G	50	100	0.98	0.04593
21:20208653:G:A	50	100	0.86	0.01416
21:20208704:C:T	50	100	0.99	0.0581
21:20208773:C:T	50	100	1	0.01398
21:20209003:T:C	50	100	1	0.01416
21:20209053:T:C	50	100	1	0.01398
21:20209158:C:G	50	100	1	0.01398
21:20209207:C:T	50	100	1	0.26
21:20209651:C:T	50	100	1	0.01398
21:20209742:A:G	50	100	1	0.01398
21:20209940:C:A	50	100	1	0.0345
21:20209943:C:T	50	100	1	0.26
21:20210093:A:C	50	100	0.98	0.1598
21:20210230:A:G	50	100	1	0.01398
21:20210266:T:A	48	97.9	0.94	0.08914
21:20210322:C:T	50	100	0.99	0.1972
21:20210673:A:G	50	100	0.99	0.1972
21:20211106:C:T	50	100	1	0.01834
21:20211525:A:C	50	100	0.99	0.1973
21:20211716:A:G	50	100	1	0.02033
21:20211904:G:C	50	100	0.92	0.03704
21:20212121:C:T	50	100	0.97	0.1135
21:20212128:C:T	50	100	0.98	0.07698
21:20212134:T:G	50	100	0.97	0.05138
21:20212154:C:A	50	100	0.98	0.1309
21:20212291:C:G	50	100	1	0.01398
21:20212295:C:T	50	98	0.84	0.0138
21:20212602:G:T	50	100	0.99	0.1801
21:20213083:G:A	50	100	0.99	0.1796
21:20213134:C:T	50	100	1	0.01398
21:20213410:C:G	50	100	1	0.4463
21:20213476:G:A	50	100	1	0.01398
21:20213606:C:T	50	100	1	0.01144
21:20213697:T:C	50	100	1	0.01398
21:20213896:A:G	36	80.6	0.76	0.06681
21:20213898:A:G	36	86.1	0.72	0.04684
21:20213900:A:G	36	91.7	0.69	0.02433
21:20213905:T:G	36	80.6	0.79	0.07662
21:20214092:T:C	32	96.9	0.99	0.1805
21:20214619:C:T	50	100	0.99	0.1754
21:20214753:C:T	50	100	1	0.1757
21:20214974:A:G	50	100	1	0.1756
21:20215166:G:A	50	100	1	0.1616
21:20215276:G:A	50	100	1	0.1616
21:20215302:T:A	50	100	1	0.1616
21:20215442:A:G	50	100	0.98	0.07589
21:20215656:T:C	50	100	1	0.1265
21:20216067:A:G	50	100	1	0.3722
21:20216335:C:T	50	100	1	0.01761
21:20216497:C:T	50	100	1	0.02451
21:20216552:G:A	50	100	1	0.3923
21:20217029:C:G	49	100	1	0.3745
21:20217237:G:A	50	98	1	0.1269
21:20217241:T:A	50	100	1	0.01434
21:20217252:A:G	50	100	1	0.3747
21:20217368:T:G	50	98	1	0.2469
21:20217440:A:C	50	100	1	0.09023
21:20217925:C:T	50	100	1	0.01743
21:20218187:A:C	50	100	1	0.01816
21:20218520:C:G	50	98	0.99	0.3745
21:20218965:G:A	50	100	0.92	0.03704
21:20219428:C:A	50	100	0.99	0.3749
21:20219500:A:G	50	100	0.99	0.3749
21:20220906:T:C	50	100	0.99	0.3751
21:20220961:A:G	50	100	0.98	0.2473
21:20221042:T:A	50	100	0.99	0.3751
21:20221245:T:C	50	100	0.97	0.01398
21:20221732:A:G	50	100	0.9	0.0472
21:20221763:G:C	50	100	0.98	0.01906
21:20221960:G:A	50	100	1	0.1086
21:20222011:A:C	50	100	1	0.1416
21:20222081:A:C	50	100	1	0.1832
21:20222193:G:C	50	100	1	0.1832
21:20222395:G:A	50	100	0.96	0.05755
21:20222539:T:C	50	100	0.99	0.183
21:20222560:A:G	50	100	0.96	0.0138
21:20222651:G:A	50	98	1	0.03268
21:20222688:C:A	50	100	0.98	0.1158
21:20222765:T:C	50	100	1	0.03268
21:20222851:A:G	50	100	1	0.4615
21:20222889:C:T	50	78	0.94	0.24
21:20223327:A:T	50	100	1	0.03377
21:20223484:A:G	50	100	1	0.1501
21:20223678:C:T	50	100	1	0.08406
21:20223689:T:G	50	100	1	0.1501
21:20224001:G:A	50	100	0.99	0.1737
21:20224096:G:A	50	100	1	0.1658
21:20224215:C:T	50	100	1	0.1647
21:20224280:C:T	50	100	1	0.1647
21:20224296:G:C	50	100	1	0.1647
21:20224728:T:G	50	100	1	0.1647
21:20224897:G:A	50	100	1	0.1647
21:20224923:G:A	50	100	0.98	0.1162
21:20225127:C:A	50	100	0.89	0.0443
21:20225250:A:T	50	100	1	0.1647
21:20225327:T:C	50	98	1	0.1647
21:20225376:G:C	50	100	1	0.1647
21:20225386:G:A	50	98	1	0.4617
21:20225449:G:C	50	100	0.99	0.08406
21:20225577:C:A	50	100	1	0.1647
21:20226180:C:T	50	100	1	0.1322
21:20226314:A:G	50	100	1	0.165
21:20226321:G:A	50	100	0.79	0.01906
21:20226587:C:A	50	100	0.9	0.0138
21:20226657:T:C	50	100	1	0.1647
21:20226840:T:A	50	100	0.98	0.05664
21:20227326:A:T	50	100	0.99	0.1489
21:20227707:G:T	50	100	0.99	0.08333
21:20227710:G:T	50	100	1	0.156
21:20228245:T:G	50	100	0.9	0.01398
21:20228340:T:A	50	100	0.94	0.02451
21:20228410:T:C	50	100	0.97	0.03232
21:20228547:T:A	50	96	1	0.4729
21:20229234:G:A	50	100	1	0.1656
21:20229525:T:C	50	100	0.98	0.08388
21:20230215:G:C	50	100	1	0.1333
21:20230319:A:G	50	98	0.99	0.06481
21:20230781:T:A	50	100	1	0.03377
21:20230957:T:C	50	100	0.98	0.1333
21:20230971:T:C	50	100	1	0.4626
21:20231230:A:G	50	100	0.99	0.2669
21:20231409:T:C	50	100	1	0.03268
21:20231629:A:T	50	100	1	0.4628
21:20232647:T:C	50	98	0.99	0.06481
21:20233128:A:G	50	100	0.92	0.03159
21:20234909:G:A	50	100	0.98	0.03885
21:20235594:G:A	50	100	0.96	0.03068
21:20235896:C:T	50	100	1	0.1304
21:20236209:G:C	50	100	1	0.1305
21:20236521:G:A	50	100	0.89	0.01561
21:20236723:T:C	50	100	0.99	0.1805
21:20237054:A:G	50	100	1	0.1307
21:20237160:G:A	50	100	0.99	0.01017
21:20237733:G:A	50	100	0.97	0.03177
21:20237822:A:T	50	100	0.97	0.08533
21:20237941:A:G	50	96	0.96	0.2738
21:20238035:G:A	50	100	0.97	0.01017
21:20238213:G:C	50	100	0.96	0.1198
21:20238710:T:C	50	100	0.98	0.03577
21:20238831:A:G	50	100	0.98	0.07861
21:20239344:C:T	49	98	0.98	0.06845
21:20239384:G:A	49	100	0.97	0.02487
21:20239540:C:T	50	100	0.98	0.01017
21:20239837:G:A	50	98	0.9	0.02633
21:20239888:A:G	50	100	0.99	0.1883
21:20240584:C:T	50	100	0.96	0.03086
21:20240763:G:A	49	100	1	0.4844
21:20241335:A:C	50	100	1	0.2525
21:20241636:A:G	50	100	1	0.2536
21:20241802:T:G	50	100	1	0.293
21:20241937:G:T	50	100	0.98	0.03322
21:20242579:G:A	50	100	0.96	0.03086
21:20242873:C:T	50	100	0.98	0.01107
21:20242902:A:G	50	100	1	0.2932
21:20242938:T:C	50	100	0.99	0.07807
21:20242996:G:C	50	100	0.99	0.02505
21:20243087:A:G	50	98	1	0.293
21:20243522:C:T	50	100	0.99	0.01017
21:20243770:G:A	50	100	0.99	0.1761
21:20243934:G:A	50	100	0.9	0.01162
21:20244122:A:G	49	100	1	0.2934
21:20244205:G:C	50	100	0.98	0.03903
21:20244552:C:T	50	100	1	0.08969
21:20244782:C:G	50	100	0.98	0.03086
21:20244862:C:T	50	100	1	0.08969
21:20245642:A:G	50	100	1	0.06772
21:20246002:G:C	50	100	1	0.06772
21:20246203:G:C	50	100	0.93	0.02651
21:20246276:C:T	50	98	0.87	0.04448
21:20246307:T:C	50	100	1	0.2723
21:20246607:A:T	50	100	1	0.2616
21:20247140:C:T	50	100	0.99	0.1309
21:20247282:C:A	50	100	0.99	0.1311
21:20248164:C:T	50	98	0.72	0.01289
21:20248347:A:G	49	100	1	0.06772
21:20248473:T:C	49	98	1	0.06772
21:20248598:A:G	50	100	1	0.2872
21:20248820:T:A	50	98	0.94	0.1747
21:20250222:T:C	50	100	0.97	0.03195
21:20250589:G:C	50	98	0.98	0.1903
21:20250656:G:T	50	100	0.99	0.07662
21:20251000:A:C	50	98	0.99	0.2674
21:20251097:T:C	50	98	0.98	0.1908
21:20251101:G:A	50	100	0.96	0.01761
21:20251563:A:C	50	100	0.98	0.1137
21:20251818:C:G	50	100	1	0.2736
21:20252037:A:G	50	100	1	0.1311
21:20252058:T:G	50	100	0.98	0.1886
21:20252138:C:T	50	100	0.95	0.01997
21:20252398:A:G	49	100	0.98	0.07607
21:20253537:A:G	50	100	0.99	0.4757
21:20253586:T:C	50	100	0.98	0.07498
21:20253711:T:C	50	100	0.99	0.1309
21:20254413:G:A	50	100	1	0.1193
21:20254642:C:T	50	100	0.93	0.03086
21:20254717:A:C	50	98	0.99	0.3497
21:20255955:T:C	50	100	0.95	0.01452
21:20256316:T:G	50	100	0.99	0.3491
21:20256854:T:C	50	100	0.98	0.1672
21:20256924:C:T	50	100	0.99	0.1997
21:20257137:A:G	50	100	0.99	0.4408
21:20257724:C:A	50	100	0.97	0.03468
21:20258059:C:A	50	100	0.98	0.02269
21:20258112:C:T	50	100	0.98	0.4724
21:20258224:C:T	50	100	0.99	0.2914
21:20258338:C:A	50	100	0.96	0.03322
21:20258475:G:T	50	100	0.99	0.2921
21:20258686:A:G	50	100	0.89	0.03086
21:20258832:C:G	50	100	0.95	0.05011
21:20259324:C:T	50	100	0.88	0.04012
21:20259359:G:A	50	100	1	0.02415
21:20259491:C:T	50	100	0.97	0.01779
21:20259780:A:C	50	100	0.96	0.01652
21:20259796:T:C	49	100	0.94	0.0118
21:20260013:A:C	50	100	0.99	0.1294
21:20260374:A:G	50	98	0.98	0.2894
21:20260563:C:G	50	100	0.98	0.1294
21:20261541:A:G	50	100	0.88	0.01979
21:20261804:C:T	50	98	0.98	0.2896
21:20262035:G:A	50	100	0.99	0.1195
21:20262411:C:G	50	100	0.96	0.2251
21:20262725:T:G	50	98	0.97	0.494
21:20262797:A:G	50	100	0.98	0.03068
21:20263344:T:C	50	98	0.97	0.06118
21:20264351:T:C	50	98	0.98	0.4829
21:20264666:G:A	50	98	0.98	0.4826
21:20265292:T:A	50	98	0.98	0.4446
21:20265406:A:G	50	96	0.96	0.1901
21:20265428:T:C	50	100	1	0.01961
21:20265652:T:C	50	100	0.97	0.07135
21:20265956:G:A	50	98	0.84	0.03577
21:20266537:C:T	50	100	1	0.1206
21:20266564:C:T	50	98	0.95	0.04902
21:20266598:C:T	50	100	0.94	0.03086
21:20266810:C:T	50	100	0.99	0.3729
21:20266966:C:A	50	100	0.99	0.4797
21:20267130:T:C	50	98	0.95	0.02705
21:20267290:G:A	50	100	0.98	0.4439
21:20267809:C:T	50	100	0.99	0.4441
21:20267827:A:C	50	98	0.98	0.2849
21:20268165:C:A	50	100	0.99	0.4993
21:20268846:C:A	50	98	0.92	0.0472
21:20269262:T:G	50	100	0.79	0.0325
21:20269422:A:G	50	96	0.91	0.2529
21:20270454:C:G	50	98	0.66	0.0345
21:20270652:C:A	50	98	0.96	0.03667
21:20271080:C:A	50	98	0.78	0.01779
21:20271294:G:A	50	98	0.81	0.02705
21:20271541:A:C	50	90	0.86	0.2003
21:20271546:T:C	50	84	0.85	0.4054
21:20271880:T:G	50	88	0.91	0.2402
21:20272385:G:T	50	100	0.9	0.05156
21:20272485:A:G	50	100	0.91	0.05229
21:20272953:G:A	50	96	0.77	0.01235
21:20273069:C:T	50	98	0.92	0.4334
21:20273281:T:A	50	98	0.94	0.152
21:20273344:C:T	50	100	0.89	0.06191
21:20274130:C:G	50	100	0.78	0.01616
21:20274463:A:G	50	100	0.69	0.01271
21:20274604:A:T	45	84.4	0.7	0.04339
21:20274927:C:T	48	97.9	0.8	0.05029
21:20274929:C:T	50	90	0.91	0.3992
21:20274931:C:T	49	89.8	0.87	0.04103
21:20275083:C:T	50	100	0.93	0.1427
21:20275660:G:C	50	98	0.96	0.4651
21:20275675:C:A	50	100	0.98	0.08297
21:20275696:G:A	50	100	0.97	0.2752
21:20276103:C:T	50	98	0.97	0.4646
21:20276186:T:C	50	100	0.98	0.08297
21:20276678:G:C	50	100	0.94	0.0236
21:20276862:A:G	50	100	0.97	0.2738
21:20276884:A:T	50	100	0.88	0.02614
21:20277283:C:T	50	98	0.96	0.468
21:20277955:G:A	50	100	0.96	0.04285
21:20278351:C:T	50	98	0.88	0.01398
21:20278863:T:C	50	98	0.93	0.4671
21:20279141:G:A	50	100	0.95	0.06373
21:20279596:G:T	50	98	0.98	0.06481
21:20279835:A:G	49	100	0.96	0.04357
21:20280477:T:G	50	100	1	0.01688
21:20280834:G:T	50	100	0.91	0.02433
21:20280896:T:C	48	93.8	0.96	0.2678
21:20281042:G:A	50	100	1	0.01688
21:20281180:G:A	50	100	1	0.01688
21:20281460:C:A	50	100	0.91	0.1438
21:20282034:T:C	50	94	0.95	0.3159
21:20282081:T:G	50	100	0.91	0.1558
21:20282637:G:A	50	100	0.96	0.1449
21:20282750:T:C	50	100	0.97	0.3317
21:20282869:G:A	50	100	0.98	0.2534
21:20283260:G:T	50	100	0.98	0.4746
21:20283283:G:A	50	100	0.98	0.09913
21:20283453:G:A	50	100	0.92	0.1282
21:20284142:A:G	50	100	0.99	0.4759
21:20284388:T:C	50	100	0.94	0.01416
21:20284588:G:A	50	100	0.97	0.2997
21:20284627:A:G	50	100	0.93	0.05556
21:20284940:T:C	50	100	0.96	0.1442
21:20284984:C:A	50	100	0.98	0.1845
21:20285357:G:A	50	98	0.95	0.0285
21:20285360:A:T	50	100	0.98	0.03195
21:20285922:T:C	50	100	0.98	0.327
21:20286060:C:T	50	100	0.99	0.05792
21:20286125:G:A	50	100	0.99	0.09913
21:20286233:T:C	50	100	0.99	0.2838
21:20286245:G:C	50	100	0.95	0.01416
21:20286318:A:G	50	100	1	0.02378
21:20286608:G:A	50	100	0.99	0.2834
21:20287039:G:A	50	100	0.99	0.1905
21:20287122:T:C	50	100	0.99	0.2836
21:20287196:C:T	50	100	0.98	0.03195
21:20287197:G:T	50	100	0.98	0.03195
21:20287209:A:G	50	100	0.99	0.2852
21:20287225:C:T	50	100	1	0.476
21:20287385:T:A	46	100	0.98	0.09786
21:20287445:C:T	39	84.6	0.96	0.1412
21:20288766:A:G	45	86.7	0.99	0.2867
21:20288861:A:T	50	100	0.9	0.02977
21:20288985:C:G	50	98	0.99	0.2852
21:20289408:A:G	50	98	0.98	0.3301
21:20289481:G:A	50	100	1	0.2872
21:20289565:T:C	50	100	1	0.1899
21:20289718:G:A	50	100	1	0.4779
21:20290022:C:T	50	100	1	0.4777
21:20290099:T:C	50	100	1	0.1899
21:20290176:C:T	50	100	1	0.09895
21:20290203:G:A	50	100	1	0.08007
21:20290365:G:C	50	98	1	0.4779
21:20290748:G:A	50	100	1	0.09913
21:20291162:T:G	50	100	1	0.02288
21:20291368:A:G	50	100	1	0.09423
21:20291461:T:G	50	98	1	0.05519
21:20291597:A:T	49	93.9	0.99	0.3302
21:20291622:A:G	50	94	0.99	0.3457
21:20291641:C:T	50	84	1	0.4697
21:20291644:G:C	49	98	1	0.0581
21:20291685:A:G	48	100	0.9	0.02814
21:20291760:T:A	48	100	1	0.2852
21:20291801:G:A	50	100	1	0.3762
21:20291816:T:A	50	100	0.97	0.0325
21:20291963:T:C	50	100	0.99	0.37
21:20292048:T:G	50	100	0.99	0.01707
21:20292345:T:C	50	100	0.99	0.3702
21:20292370:T:C	50	100	0.99	0.3702
21:20292579:A:G	50	100	0.99	0.3702
21:20292586:A:G	50	100	1	0.05556
21:20292660:A:G	50	100	0.99	0.3702
21:20292810:G:A	50	100	1	0.03014
21:20292831:G:A	50	100	0.99	0.2852
21:20292880:C:T	50	100	0.99	0.3696
21:20292978:C:T	49	100	0.95	0.0187
21:20293033:C:A	50	98	1	0.07571
21:20293058:C:T	50	100	0.93	0.01162
21:20293125:A:G	50	100	0.99	0.4641
21:20293246:T:A	50	100	0.95	0.03903
21:20293269:C:T	50	98	0.98	0.1422
21:20293620:A:G	50	100	0.99	0.03014
21:20293793:G:T	50	100	0.99	0.4646
21:20293898:G:A	50	100	1	0.0935
21:20293917:G:T	50	100	0.98	0.4648
21:20293968:A:G	50	100	1	0.05501
21:20294033:T:C	50	100	1	0.05428
21:20294065:C:T	50	100	0.88	0.01434
21:20294072:A:G	50	100	0.99	0.4648
21:20294132:C:T	50	100	1	0.0541
21:20294133:A:G	50	100	0.99	0.468
21:20294312:C:T	50	100	0.99	0.4682
21:20294334:G:T	50	100	1	0.2921
21:20294444:G:A	50	100	0.99	0.4684
21:20294685:T:C	50	100	0.99	0.4682
21:20294867:T:G	50	100	0.9	0.02687
21:20294997:G:C	50	100	0.99	0.466
21:20295227:T:C	50	100	0.95	0.0285
21:20295318:C:A	50	100	1	0.2838
21:20295440:C:G	50	100	0.99	0.4677
21:20295529:A:T	50	100	0.99	0.4679
21:20295539:T:C	50	100	0.99	0.4679
21:20295568:G:A	50	100	0.99	0.4679
21:20295750:G:A	50	100	1	0.2954
21:20295791:T:C	50	100	0.98	0.09241
21:20295981:C:T	50	100	0.92	0.02088
21:20296009:C:G	50	100	0.97	0.09078
21:20296171:G:A	50	100	0.99	0.468
21:20296222:G:A	50	100	0.99	0.469
21:20296233:A:C	50	100	0.99	0.05519
21:20296547:G:A	50	100	0.99	0.4648
21:20296700:G:T	50	100	0.98	0.09386
21:20296879:C:T	50	100	1	0.01652
21:20297340:T:C	50	100	0.99	0.05447
21:20297434:A:G	50	100	0.98	0.4615
21:20297470:C:T	50	100	0.98	0.2369
21:20297597:G:T	50	100	0.99	0.4619
21:20297633:G:A	50	100	0.98	0.2366
21:20297637:C:A	50	100	0.98	0.1429
21:20297864:T:C	50	100	0.99	0.2905
21:20298152:T:G	50	100	0.99	0.05519
21:20298647:C:A	50	100	0.99	0.4326
21:20299175:G:A	50	100	0.99	0.4337
21:20299342:T:C	50	100	0.97	0.0285
21:20299426:A:G	50	100	0.98	0.02832
21:20299632:T:C	50	100	1	0.2896
21:20299690:G:C	50	100	0.99	0.4337
21:20299758:C:T	50	98	0.94	0.01997
21:20299985:C:G	50	98	0.72	0.01089
21:20300186:T:G	50	100	1	0.4337
21:20300219:C:T	50	100	0.97	0.01598
21:20300297:C:T	49	100	1	0.4336
21:20300375:T:C	50	98	1	0.4334
21:20300518:C:T	50	100	1	0.4337
21:20300546:T:C	50	98	0.98	0.05447
21:20300619:T:C	50	100	1	0.4337
21:20300649:G:A	50	100	1	0.4337
21:20300699:A:G	50	88	0.9	0.1289
21:20300711:C:A	50	100	1	0.4337
21:20300763:A:G	50	100	1	0.4337
21:20300817:A:C	50	100	0.97	0.03377
21:20300871:A:G	50	100	0.99	0.1432
21:20301118:C:T	50	100	1	0.433
21:20301246:G:A	50	100	1	0.4332
21:20301252:C:T	50	100	1	0.4339
21:20301294:T:C	50	100	1	0.2896
21:20301342:A:T	50	98	0.99	0.4299
21:20301372:A:T	50	100	0.97	0.4337
21:20301746:C:T	50	100	1	0.435
21:20301840:T:C	50	100	1	0.435
21:20301901:C:T	50	100	1	0.435
21:20302024:C:T	50	100	1	0.2883
21:20302125:G:A	50	100	1	0.435
21:20302219:T:A	50	100	0.99	0.1434
21:20302265:G:A	50	100	0.99	0.1434
21:20302339:G:T	50	100	0.99	0.4352
21:20302340:C:T	50	100	1	0.435
21:20302585:A:G	50	100	1	0.435
21:20302712:A:T	50	100	0.86	0.02215
21:20302734:G:A	50	100	0.98	0.4365
21:20303014:T:C	50	100	1	0.435
21:20303044:A:C	50	100	0.9	0.08315
21:20303275:A:G	50	100	0.98	0.09423
21:20303498:T:G	50	100	1	0.4408
21:20303530:G:A	50	100	1	0.4346
21:20303703:A:T	50	100	1	0.435
21:20303764:T:C	50	100	0.99	0.1436
21:20303842:A:G	50	100	1	0.4352
21:20303991:G:C	50	100	1	0.435
21:20304005:T:C	50	100	0.99	0.1434
21:20304135:G:A	50	100	1	0.435
21:20304159:A:G	50	100	1	0.01434
21:20304194:T:C	50	100	1	0.435
21:20304311:A:G	50	100	1	0.4352
21:20304318:G:A	50	100	1	0.0285
21:20304616:T:C	50	98	1	0.4352
21:20304662:T:C	50	100	0.99	0.4277
21:20304685:G:A	50	100	1	0.2907
21:20304760:C:T	50	98	0.98	0.1456
21:20304939:G:A	50	100	1	0.4354
21:20304967:C:T	50	100	0.99	0.2885
21:20305030:C:T	50	100	1	0.09187
21:20305164:T:C	50	100	0.98	0.1434
21:20305179:T:C	50	98	0.98	0.1436
21:20305260:G:C	50	100	1	0.4354
21:20305357:T:A	50	100	1	0.4352
21:20305360:C:T	50	100	1	0.4354
21:20305402:T:A	50	100	0.99	0.2907
21:20305412:A:G	50	100	0.99	0.2907
21:20305465:G:T	50	100	0.99	0.4119
21:20305468:C:T	50	100	1	0.4354
21:20305634:G:A	50	100	0.98	0.03504
21:20305781:A:C	50	100	0.99	0.2723
21:20306066:T:C	50	100	0.99	0.1443
21:20306106:T:G	50	98	0.99	0.1434
21:20306258:T:C	50	100	0.99	0.1438
21:20306528:A:G	50	100	0.99	0.1434
21:20306594:T:C	50	100	1	0.0285
21:20306805:A:T	50	100	0.98	0.09441
21:20306874:A:G	50	100	0.98	0.09423
21:20307000:G:A	50	100	0.98	0.09423
21:20307448:A:G	50	100	1	0.0158
21:20307490:G:T	50	100	0.98	0.07825
21:20307774:C:T	50	100	0.96	0.0541
21:20308028:C:A	50	100	0.96	0.02832
21:20308355:C:T	50	98	0.88	0.1456
21:20308359:T:C	49	100	0.97	0.1429
21:20308480:A:C	50	100	0.99	0.2856
21:20308801:T:C	50	100	0.99	0.1434
21:20309423:A:T	50	98	0.99	0.0118
21:20309576:C:T	50	100	0.99	0.4488
21:20310186:G:A	50	100	0.99	0.2892
21:20310224:T:C	50	100	1	0.03214
21:20310540:C:T	50	100	0.92	0.07698
21:20310586:T:A	50	100	0.99	0.1434
21:20310931:G:T	50	98	0.99	0.3115
21:20311562:G:A	50	100	0.99	0.1102
21:20311607:T:C	50	100	0.99	0.1583
21:20311800:G:A	50	100	0.94	0.05065
21:20311891:T:C	50	100	0.99	0.1572
21:20312114:A:G	50	100	0.92	0.01688
21:20312410:G:A	50	100	0.99	0.1432
21:20312940:G:A	50	100	1	0.03595
21:20313095:C:T	50	100	1	0.3054
21:20313508:C:T	50	100	1	0.061
21:20313976:C:T	50	98	0.97	0.02977
21:20313977:G:A	50	100	0.98	0.04267
21:20314175:C:A	50	100	1	0.01216
21:20314272:A:G	50	100	0.92	0.07716
21:20314897:C:T	50	100	1	0.01688
21:20314947:A:G	50	100	0.99	0.01652
21:20315025:A:G	50	100	0.98	0.163
21:20315108:C:A	50	100	0.99	0.02596
21:20315163:T:C	50	98	0.9	0.1265
21:20315197:T:C	50	100	0.9	0.1285
21:20315360:C:T	50	100	0.98	0.1629
21:20315458:A:G	50	100	0.99	0.341
21:20315689:A:G	50	100	0.99	0.02596
21:20315690:G:T	50	100	1	0.3056
21:20315776:T:C	50	100	1	0.03286
21:20315866:C:T	50	98	0.99	0.3404
21:20315954:A:T	50	100	0.99	0.177
21:20316185:G:A	50	98	0.99	0.1147
21:20316236:C:T	48	93.8	0.99	0.3054
21:20316292:C:T	49	100	0.99	0.01652
21:20316300:C:A	49	100	0.96	0.01652
21:20316301:G:C	45	93.3	0.99	0.3036
21:20316305:G:A	48	93.8	0.98	0.1629
21:20316318:T:A	48	95.8	0.98	0.1634
21:20316950:A:C	50	100	0.97	0.05283
21:20317012:T:C	50	100	1	0.01688
21:20317105:T:C	50	100	1	0.3054
21:20317396:G:A	50	100	0.98	0.1632
21:20317419:A:G	50	100	0.99	0.06082
21:20317545:C:G	50	100	0.97	0.05156
21:20318187:T:C	50	100	0.98	0.1719
21:20318189:T:C	50	86	0.92	0.3902
21:20318303:A:G	50	100	0.97	0.05229
21:20318363:C:G	50	100	0.98	0.177
21:20319139:A:T	50	100	1	0.303
21:20320564:T:A	50	100	0.99	0.1683
21:20320791:C:T	50	100	0.97	0.06118
21:20320927:G:A	50	100	0.99	0.01652
21:20321084:T:C	50	100	0.99	0.1215
21:20321433:G:A	50	100	0.99	0.4662
21:20321905:A:T	50	100	1	0.04267
21:20322047:A:C	50	100	0.99	0.04993
21:20322087:T:C	50	98	0.87	0.1271
21:20322222:T:C	50	100	1	0.0492
21:20322403:G:C	50	100	0.98	0.06264
21:20322443:G:C	50	100	0.98	0.1106
21:20322761:T:C	50	100	0.99	0.3039
21:20322918:C:T	50	100	1	0.01688
21:20323282:T:C	50	100	0.97	0.06118
21:20323283:G:A	50	100	0.97	0.06118
21:20323437:C:A	50	100	1	0.01707
21:20323731:G:A	50	100	0.99	0.3046
21:20323923:A:G	50	98	0.79	0.09168
21:20323975:A:G	50	100	0.99	0.4379
21:20324062:A:G	50	100	0.97	0.061
21:20324301:T:G	50	100	0.99	0.3542
21:20324305:G:T	50	100	0.99	0.305
21:20324638:C:T	50	100	0.97	0.06118
21:20324660:A:G	50	100	0.99	0.3544
21:20324695:G:T	50	100	0.99	0.03976
21:20324802:G:A	50	100	1	0.04884
21:20324942:A:G	50	100	0.99	0.15310000000000001
21:20324996:C:T	50	100	1	0.01688
21:20324997:G:A	50	100	1	0.01126
21:20325050:T:C	50	100	1	0.01688
21:20325296:A:G	50	100	0.99	0.2967
21:20325432:T:G	50	100	1	0.03958
21:20325763:C:T	50	100	0.99	0.15310000000000001
21:20326347:A:G	50	100	0.98	0.02887
21:20326360:T:C	50	100	0.99	0.3052
21:20326392:T:C	50	100	0.94	0.01416
21:20326560:T:G	50	100	1	0.01797
21:20326667:A:G	50	100	0.99	0.297
21:20326797:C:T	50	100	0.99	0.06409
21:20326834:A:G	50	100	1	0.01924
21:20326906:A:C	50	100	0.97	0.06137
21:20326914:C:T	50	100	0.99	0.3696
21:20327010:G:A	50	100	0.99	0.3849
21:20327288:C:G	50	100	1	0.04847
21:20327299:G:A	50	100	1	0.01688
21:20328452:G:T	50	100	1	0.01162
21:20328579:T:G	50	100	1	0.01797
21:20329035:T:A	50	100	1	0.01924
21:20329418:G:A	50	96	0.89	0.03123
21:20329501:T:A	50	100	0.98	0.2981
21:20330015:C:T	50	100	1	0.02052
21:20330233:G:A	50	100	0.98	0.3139
21:20330323:T:C	50	100	0.98	0.3255
21:20330557:T:G	50	100	0.99	0.2979
21:20330609:G:C	50	100	0.99	0.2048
21:20330711:T:A	50	100	0.98	0.3598
21:20332035:T:C	50	100	1	0.0187
21:20332136:C:A	50	100	0.99	0.1963
21:20332147:T:C	50	100	0.99	0.4065
21:20333188:A:C	50	100	1	0.04811
21:20333224:T:C	50	100	1	0.04811
21:20333630:G:A	50	100	1	0.01943
21:20333842:T:A	50	100	0.94	0.02832
21:20333984:G:A	50	100	0.99	0.2028
21:20334306:C:A	50	98	0.99	0.2887
21:20334409:A:G	50	100	1	0.02106
21:20334489:A:T	50	100	1	0.0216
21:20334557:A:G	50	100	1	0.02106
21:20334793:T:A	50	100	1	0.02106
21:20334845:C:A	50	100	1	0.01743
21:20334898:T:C	50	98	0.86	0.02288
21:20335239:C:T	50	100	0.99	0.01725
21:20335387:A:G	50	100	1	0.02142
21:20336174:T:C	50	100	0.97	0.09205
21:20336218:G:A	50	100	0.97	0.01852
21:20336414:C:T	50	100	0.99	0.3134
21:20336679:G:A	50	100	0.99	0.2899
21:20336772:A:G	50	100	1	0.01543
21:20336824:A:G	50	100	0.99	0.2987
21:20336858:C:T	48	100	0.95	0.09114
21:20337325:C:T	50	98	0.78	0.0158
21:20337636:T:A	50	100	0.99	0.3016
21:20337760:G:T	50	100	0.99	0.2947
21:20338741:A:G	50	100	0.99	0.1863
21:20339295:A:G	50	98	0.99	0.3007
21:20339578:T:C	50	100	0.92	0.0325
21:20340229:A:G	50	100	0.98	0.3134
21:20340720:C:T	50	100	0.93	0.1786
21:20341153:A:G	50	100	0.96	0.01688
21:20342051:T:C	50	100	0.99	0.2068
21:20342252:G:T	50	100	1	0.01216
21:20342306:T:A	50	100	0.88	0.03413
21:20342672:G:C	50	100	1	0.01289
21:20343060:T:A	50	100	0.99	0.2001
21:20343179:C:T	50	100	0.98	0.3148
21:20343598:C:A	50	100	0.98	0.3735
21:20343738:A:T	50	100	0.98	0.03849
21:20343808:T:C	50	98	0.99	0.346
21:20344221:G:A	50	100	0.99	0.2184
21:20344404:A:G	50	100	0.94	0.06082
21:20344412:T:C	50	100	0.98	0.3057
21:20344578:T:A	49	100	0.98	0.3557
21:20344789:G:A	50	100	1	0.01107
21:20344796:T:C	50	100	0.99	0.3735
21:20344970:C:T	50	100	0.99	0.1803
21:20345073:C:A	50	100	0.99	0.02723
21:20345078:G:C	50	100	1	0.01253
21:20345480:G:T	50	100	0.99	0.02741
21:20345558:G:A	50	100	0.98	0.3145
21:20345699:T:G	50	100	0.93	0.03522
21:20345830:A:G	50	100	1	0.03577
21:20345872:T:C	50	100	1	0.04739
21:20346018:A:T	50	100	0.98	0.3119
21:20346115:A:G	50	100	0.92	0.02651
21:20346331:T:G	50	100	0.99	0.2184
21:20346590:C:A	50	100	0.98	0.01071
21:20346801:T:A	50	100	0.96	0.3146
21:20346879:G:A	50	100	0.98	0.3353
21:20347490:A:C	50	98	0.99	0.221
21:20347833:C:T	50	100	0.97	0.3005
21:20348302:T:C	50	100	0.86	0.02596
21:20348422:G:A	50	100	0.68	0.01543
21:20349521:C:T	50	88	0.7	0.3226
21:20350309:G:A	50	98	0.95	0.1618
21:20351146:G:C	50	98	0.97	0.4379
21:20351301:G:C	50	96	0.95	0.4802
21:20351703:C:A	50	100	0.96	0.1767
21:20351834:C:T	50	100	0.9	0.01598
21:20352414:T:C	50	98	0.7	0.01144
21:20352968:T:C	50	100	0.98	0.3528
21:20353222:C:T	50	100	0.93	0.02342
21:20353725:G:A	50	100	0.98	0.3593
21:20353837:G:A	50	100	0.98	0.1765
21:20353856:G:C	50	100	0.98	0.1776
21:20354265:G:A	50	100	1	0.01834
21:20354608:A:G	50	100	0.99	0.3513
21:20354997:G:A	50	100	0.98	0.4114
21:20355182:T:A	50	100	0.99	0.3515
21:20355449:A:T	50	100	0.98	0.1761
21:20355960:C:T	50	100	0.89	0.01979
21:20356121:C:A	50	98	0.99	0.3569
21:20356405:C:G	50	100	1	0.01834
21:20356540:A:C	50	100	0.99	0.3515
21:20356546:T:C	50	100	1	0.01834
21:20356645:T:A	50	100	0.99	0.3515
21:20356679:C:A	50	100	0.99	0.3515
21:20357032:A:G	50	100	0.98	0.2157
21:20357341:G:T	50	100	0.97	0.01216
21:20357423:G:A	50	100	1	0.01834
21:20357590:C:T	50	100	0.99	0.3511
21:20357942:C:A	50	100	0.96	0.1344
21:20358061:T:C	50	98	0.98	0.3902
21:20358481:C:T	50	100	0.99	0.3509
21:20358832:A:G	50	100	0.88	0.07062
21:20358857:C:G	50	100	0.98	0.2151
21:20358984:C:T	50	100	0.93	0.03776
21:20359149:A:G	50	100	0.7	0.02741
21:20359227:T:G	50	100	0.99	0.3542
21:20359557:C:A	50	98	0.72	0.04321
21:20359667:C:T	49	98	0.99	0.3562
21:20359738:T:C	50	100	0.99	0.3508
21:20360015:A:T	50	98	0.98	0.3907
21:20360249:A:G	50	98	0.99	0.4428
21:20360603:T:C	50	98	0.99	0.4428
21:20360892:T:G	50	100	0.71	0.02524
21:20361148:C:T	50	100	0.87	0.07062
21:20361640:A:T	50	100	0.99	0.3504
21:20362444:A:G	50	100	0.97	0.1768
21:20362554:G:A	50	100	0.98	0.1819
21:20362576:T:C	50	100	0.94	0.1336
21:20362601:G:A	50	100	0.7	0.01452
21:20362727:T:C	50	100	0.96	0.1839
21:20362745:T:G	50	100	1	0.02015
21:20363418:C:A	50	100	0.98	0.3597
21:20364350:G:T	50	100	0.96	0.3744
21:20364381:A:T	50	100	0.97	0.1776
21:20364503:C:T	50	100	0.96	0.1781
21:20364697:G:A	50	100	0.95	0.1365
21:20364838:A:T	50	100	0.96	0.3731
21:20364929:C:T	50	100	0.87	0.02215
21:20365201:C:T	50	100	0.97	0.3716
21:20365363:T:A	50	100	0.97	0.3299
21:20365506:G:A	50	100	0.95	0.03141
21:20365609:T:C	50	100	0.96	0.3509
21:20365634:C:G	50	100	0.96	0.03105
21:20365650:G:A	50	100	0.7	0.01416
21:20365731:C:T	50	100	0.96	0.02505
21:20366067:T:C	50	100	0.95	0.06354
21:20366116:G:C	50	98	0.96	0.4967
21:20366241:T:G	50	98	0.97	0.4838
21:20366261:G:A	50	100	0.95	0.1926
21:20366413:C:T	50	100	0.95	0.1296
21:20366513:C:T	50	98	0.79	0.02469
21:20366712:G:A	50	100	0.98	0.4788
21:20367444:G:T	50	100	0.96	0.08606
21:20367811:G:T	50	100	0.97	0.2977
21:20367813:T:C	50	100	0.99	0.02578
21:20367883:T:C	50	100	0.99	0.4813
21:20368097:C:T	49	100	0.98	0.2691
21:20368183:C:G	50	100	0.87	0.02251
21:20368395:C:A	50	100	0.99	0.4817
21:20368534:G:A	50	98	0.99	0.4806
21:20368610:C:T	50	100	0.97	0.1788
21:20368656:A:T	50	100	0.99	0.4804
21:20368749:G:A	50	100	0.99	0.4804
21:20368751:T:A	50	100	0.98	0.1823
21:20368902:C:T	50	100	0.99	0.02596
21:20368915:T:G	50	100	0.98	0.4811
21:20368988:C:T	50	100	0.99	0.4809
21:20369113:A:T	50	100	0.97	0.02614
21:20369247:A:C	50	100	0.98	0.2088
21:20369482:T:G	50	98	0.99	0.4809
21:20369502:A:G	50	100	0.99	0.4808
21:20369522:T:C	50	100	0.99	0.4808
21:20369547:G:T	50	100	0.99	0.4808
21:20369750:A:G	50	100	0.99	0.486
21:20369780:G:T	50	100	0.97	0.1785
21:20369802:C:G	50	100	0.78	0.02869
21:20369922:G:A	50	96	0.84	0.01979
21:20370094:C:T	50	100	0.99	0.02687
21:20370278:A:G	50	100	0.99	0.482
21:20370297:C:A	50	100	0.99	0.482
21:20370477:A:T	50	100	0.99	0.02251
21:20370526:T:C	50	100	0.96	0.06481
21:20370610:C:T	50	100	0.98	0.4857
21:20370656:G:A	50	100	0.97	0.0915
21:20370678:A:G	50	100	0.99	0.4822
21:20370961:G:A	50	98	0.95	0.181
21:20371187:A:G	50	98	0.96	0.165
21:20371313:A:T	50	100	0.99	0.4817
21:20371574:C:T	50	98	0.96	0.2898
21:20371631:G:A	50	100	0.97	0.08715
21:20372058:C:G	50	100	0.99	0.05356
21:20372102:G:A	50	100	0.99	0.02251
21:20372576:A:G	50	98	0.94	0.193
21:20372795:G:A	50	100	0.94	0.09495
21:20373059:T:C	50	100	0.95	0.1247
21:20373203:A:G	50	100	1	0.02288
21:20373239:T:C	50	98	0.94	0.1721
21:20373301:G:A	50	100	0.98	0.01924
21:20373362:T:G	50	100	0.87	0.02415
21:20373766:C:T	50	98	0.93	0.06863
21:20373884:T:C	50	86	0.89	0.1264
21:20373898:T:C	49	100	0.9	0.102
21:20373919:T:C	50	100	0.96	0.24
21:20374476:A:G	50	100	0.97	0.1407
21:20374647:T:C	50	100	0.96	0.0158
21:20374656:C:T	50	100	0.97	0.4163
21:20374712:T:C	50	100	0.98	0.1701
21:20374757:G:A	50	100	0.98	0.01035
21:20374781:A:G	50	100	0.98	0.2024
21:20374813:G:C	50	96	0.98	0.14
21:20374877:C:G	50	100	0.92	0.1095
21:20374946:A:G	50	100	0.96	0.06391
21:20375204:T:C	50	100	0.8	0.03413
21:20375501:C:T	50	100	0.9	0.02033
21:20375793:A:G	50	100	0.97	0.06245
21:20375856:A:C	50	100	0.99	0.4161
21:20375899:C:T	50	100	0.99	0.3569
21:20376160:C:G	50	100	0.94	0.05937
21:20376196:A:G	50	100	1	0.01561
21:20376346:A:G	50	100	0.99	0.1407
21:20376389:T:C	50	100	0.99	0.1405
21:20376736:T:A	50	100	0.98	0.01035
21:20376920:G:A	50	100	1	0.03577
21:20377334:G:A	50	100	1	0.02469
21:20377779:A:C	50	100	0.99	0.08007
21:20378014:C:A	50	100	1	0.01561
21:20378015:G:A	50	100	0.99	0.1305
21:20378481:T:C	50	100	0.95	0.01543
21:20378726:G:T	50	100	0.99	0.1599
21:20378749:C:A	50	98	0.99	0.06245
21:20378774:G:A	50	100	0.99	0.1273
21:20379162:C:T	50	100	0.99	0.02015
21:20379335:A:G	50	100	0.98	0.148
21:20379434:T:C	50	100	0.99	0.1271
21:20379459:T:G	50	100	0.98	0.06409
21:20379545:G:C	50	98	0.85	0.04521
21:20379547:A:T	50	98	0.78	0.04557
21:20379660:T:A	50	100	1	0.04049
21:20379928:C:T	50	100	0.98	0.1436
21:20379951:T:G	50	100	0.97	0.06227
21:20379957:C:T	50	100	0.98	0.01035
21:20380047:T:A	50	100	0.99	0.128
21:20380096:C:T	50	100	1	0.04049
21:20380116:T:C	50	100	0.99	0.01997
21:20380647:A:G	50	100	0.99	0.1271
21:20380657:G:A	50	98	0.95	0.0138
21:20380703:C:T	50	100	0.99	0.278
21:20380728:T:G	50	100	0.99	0.01979
21:20380833:C:T	50	100	0.93	0.05537
21:20381085:G:A	50	100	1	0.02469
21:20381171:A:C	50	100	0.99	0.1398
21:20381259:C:T	50	100	0.99	0.4025
21:20381376:A:G	50	100	0.95	0.01543
21:20381736:C:T	50	100	0.99	0.06445
21:20381770:C:T	49	100	0.99	0.04049
21:20381848:T:C	50	100	0.98	0.1639
21:20382294:T:C	50	100	0.8	0.03758
21:20382307:A:G	50	100	0.98	0.1636
21:20382541:A:G	50	100	0.91	0.01071
21:20383404:T:C	50	100	0.99	0.1476
21:20383632:A:T	50	100	0.98	0.1432
21:20383665:C:T	50	100	0.94	0.3386
21:20383666:G:A	50	100	0.98	0.04194
21:20383689:C:T	50	100	0.98	0.04194
21:20384153:A:C	50	96	0.74	0.0207
21:20384611:G:A	50	98	0.9	0.01398
21:20384764:A:T	50	100	0.99	0.1275
21:20385125:A:T	50	100	0.99	0.1275
21:20385226:C:T	50	100	0.99	0.1267
21:20385858:A:T	50	100	0.98	0.03958
21:20386137:T:G	50	100	0.92	0.02451
21:20386171:C:T	50	100	0.98	0.4018
21:20386233:C:T	50	100	0.98	0.06009
21:20386291:A:G	50	100	0.86	0.01035
21:20386738:C:T	50	100	0.98	0.1324
21:20386845:G:A	50	100	0.97	0.03958
21:20387019:A:T	50	100	0.95	0.05501
21:20387078:A:G	50	100	0.9	0.01471
21:20387082:A:G	50	100	0.95	0.01979
21:20387127:C:T	50	100	0.97	0.1472
21:20387448:T:C	50	100	0.97	0.06009
21:20387548:C:T	50	96	0.73	0.02869
21:20387645:G:A	49	98	0.87	0.01616
21:20387875:A:C	50	100	0.85	0.01198
21:20388047:A:T	50	100	0.95	0.1293
21:20388890:T:C	50	100	0.92	0.03976
21:20388996:T:C	50	100	0.94	0.2689
21:20389171:C:T	50	100	0.93	0.05301
21:20389188:G:A	50	100	0.94	0.05283
21:20389274:C:A	50	98	0.94	0.4078
21:20389410:G:A	50	100	0.88	0.0236
21:20389539:G:A	50	100	0.93	0.02687
21:20389850:T:C	50	98	0.85	0.2569
21:20389902:G:A	50	100	0.62	0.02614
21:20390131:T:C	50	98	0.82	0.2567
21:20390209:A:G	50	80	0.81	0.3867
21:20390606:T:C	50	80	0.81	0.3457
21:20390724:T:C	50	100	0.93	0.03232
21:20390814:T:C	50	96	0.92	0.2377
21:20390851:A:C	50	100	0.92	0.02324
21:20391164:C:T	50	88	0.84	0.3188
21:20391324:A:G	50	98	0.94	0.2763
21:20391885:C:G	50	100	0.91	0.0325
21:20392409:G:A	50	90	0.85	0.3208
21:20392569:A:T	50	100	0.84	0.01035
21:20392881:G:A	50	92	0.85	0.3549
21:20392901:A:C	50	100	0.94	0.2079
21:20393209:T:C	50	100	0.87	0.1452
21:20393222:G:T	50	100	0.93	0.2055
21:20393844:C:T	50	100	0.95	0.02415
21:20393925:C:G	50	100	0.93	0.03123
21:20394531:T:C	50	100	0.98	0.07407
21:20394554:T:C	50	100	0.96	0.3008
21:20394783:C:A	50	100	0.92	0.03123
21:20394806:T:A	50	100	0.96	0.2689
21:20394994:G:A	50	100	0.79	0.01035
21:20395578:G:C	50	100	0.98	0.0748
21:20395739:T:C	50	100	0.92	0.1253
21:20396031:T:A	50	100	0.89	0.03195
21:20396422:T:C	50	100	0.95	0.0345
21:20396701:G:A	50	100	0.99	0.01943
21:20396729:C:T	50	100	0.98	0.08297
21:20396826:T:C	50	100	0.95	0.1863
21:20397162:G:C	50	100	0.98	0.07262
21:20397381:A:G	50	100	0.95	0.2988
21:20397912:G:A	50	100	0.93	0.03123
21:20398819:G:A	50	100	0.98	0.1022
21:20399415:G:A	50	100	0.98	0.03286
21:20400028:T:C	50	100	0.96	0.2972
21:20400597:A:G	50	100	0.97	0.03413
21:20400728:C:T	50	100	0.98	0.01888
21:20400776:T:G	50	100	0.96	0.12
21:20400959:C:T	50	92	0.84	0.3161
21:20401224:G:C	50	100	0.95	0.07371
21:20401480:A:G	50	98	0.87	0.1167
21:20401667:A:G	50	98	0.9	0.1545
21:20401739:A:C	50	100	0.93	0.05301
21:20401852:G:T	50	100	0.89	0.0325
21:20402128:G:T	50	98	0.84	0.1037
21:20402256:G:A	50	100	0.92	0.01362
21:20402286:A:T	50	100	0.94	0.02633
21:20402416:T:A	50	100	0.91	0.05338
21:20402994:A:G	50	100	0.71	0.01089
21:20403049:G:A	50	98	0.84	0.3528
21:20403364:A:T	50	96	0.83	0.2908
21:20403512:A:G	50	96	0.88	0.4515
21:20403714:C:T	50	96	0.85	0.1609
21:20403783:A:G	50	100	0.82	0.01253
21:20404097:C:T	50	96	0.9	0.1981
21:20404170:A:T	50	100	0.89	0.01398
21:20404449:A:C	50	98	0.9	0.3666
21:20404613:G:A	50	100	0.97	0.01779
21:20404766:T:C	50	98	0.85	0.06427
21:20405418:T:C	50	96	0.9	0.4771
21:20405466:G:A	50	98	0.83	0.0463
21:20405686:T:A	50	98	0.89	0.3686
21:20405821:C:T	50	100	0.97	0.01362
21:20406246:G:C	50	98	0.86	0.4501
21:20406264:T:C	50	98	0.86	0.1616
21:20406693:G:A	50	96	0.87	0.1374
21:20406842:A:T	50	98	0.94	0.06881
21:20406937:G:A	50	100	0.9	0.02814
21:20406999:C:T	50	100	0.91	0.01053
21:20407136:T:C	50	96	0.88	0.1338
21:20407190:T:C	50	96	0.87	0.1333
21:20407309:C:T	50	100	0.99	0.06881
21:20407866:T:C	50	96	0.89	0.1478
21:20408065:G:A	50	98	0.95	0.126
21:20408643:G:T	50	94	0.95	0.3584
21:20408694:T:A	50	98	0.96	0.1465
21:20409603:T:C	50	96	0.95	0.2168
21:20410277:G:A	50	100	0.98	0.234
21:20410371:C:T	50	100	0.96	0.02197
21:20410534:C:A	50	100	0.91	0.01017
21:20410824:T:C	50	100	0.98	0.3473
21:20410995:C:T	50	100	0.98	0.1026
21:20411189:C:G	50	100	0.98	0.2409
21:20411465:T:C	50	100	0.98	0.3771
21:20411598:C:T	50	100	0.99	0.08987
21:20411617:C:A	50	100	0.99	0.1058
21:20411755:A:G	50	100	0.96	0.01344
21:20411817:C:G	50	100	0.99	0.2347
21:20411910:G:A	50	100	0.99	0.3758
21:20411965:A:G	50	100	0.99	0.08987
21:20412244:C:T	50	100	0.99	0.0187
21:20413239:A:G	50	100	0.97	0.02197
21:20413916:A:G	50	96	0.91	0.284
21:20414253:G:C	50	100	0.99	0.4112
21:20414395:C:A	50	100	0.99	0.01053
21:20414740:G:A	50	100	0.99	0.2402
21:20414866:T:A	50	98	0.85	0.08842
21:20415207:T:A	50	100	0.99	0.2438
21:20415286:G:C	50	100	0.75	0.01071
21:20415439:G:T	49	100	0.99	0.2431
21:20415750:A:G	50	100	0.99	0.405
21:20416632:C:G	50	100	1	0.2377
21:20417294:C:T	50	100	0.99	0.1053
21:20417352:C:G	50	98	0.99	0.2471
21:20417474:C:T	50	100	0.98	0.01779
21:20417623:T:G	50	100	0.99	0.4107
21:20417935:G:A	50	100	0.99	0.01743
21:20418701:A:G	50	100	1	0.2404
21:20418706:A:G	50	100	0.99	0.1472
21:20418847:G:A	50	98	0.99	0.2328
21:20419139:C:T	50	98	0.99	0.2324
21:20419371:A:G	50	100	0.86	0.01779
21:20419420:G:A	50	100	1	0.01053
21:20419603:G:A	50	100	1	0.2409
21:20419754:T:C	50	100	0.98	0.0817
21:20419816:G:A	50	96	0.73	0.02469
21:20419851:G:A	50	96	0.83	0.1187
21:20420299:C:G	50	98	1	0.26
21:20420464:G:A	50	98	0.67	0.02233
21:20420892:T:G	50	100	0.99	0.2393
21:20421217:A:C	50	100	1	0.01053
21:20421379:T:C	50	100	0.99	0.3994
21:20421384:G:C	50	100	1	0.01071
21:20421473:C:G	50	100	1	0.01053
21:20421559:T:C	50	100	0.94	0.01107
21:20421677:C:T	50	100	0.91	0.01707
21:20421893:G:A	50	100	0.75	0.01271
21:20422296:A:G	50	100	1	0.01489
21:20422599:G:A	50	100	0.83	0.0187
21:20422723:C:G	50	100	0.99	0.2424
21:20422902:T:G	50	100	0.99	0.2487
21:20423186:A:G	50	100	1	0.24
21:20423232:A:C	50	100	1	0.01053
21:20423394:G:A	50	100	1	0.01053
21:20423395:G:C	50	100	0.96	0.08206
21:20423544:A:G	50	100	0.99	0.01816
21:20423763:T:C	50	100	0.99	0.4
21:20424201:T:A	50	100	0.98	0.128
21:20424523:C:T	50	100	0.98	0.3647
21:20425096:G:C	50	100	0.91	0.2672
21:20425224:C:A	50	94	0.9	0.4797
21:20425253:G:T	50	96	0.88	0.1676
21:20426451:G:A	50	100	0.62	0.0236
21:20426563:A:G	50	100	0.89	0.01398
21:20426596:G:A	50	100	0.84	0.01489
21:20427078:T:C	50	100	0.85	0.01362
21:20427081:G:A	50	100	0.81	0.01652
21:20427195:C:T	50	98	0.75	0.0167
21:20427633:C:T	50	100	0.65	0.03395
21:20427986:A:T	50	92	0.8	0.3076
21:20428386:T:G	50	94	0.81	0.3479
21:20428493:C:T	50	94	0.8	0.1692
21:20428594:G:A	50	94	0.68	0.04194
21:20428690:T:G	50	90	0.82	0.4424
21:20429460:T:C	50	98	0.85	0.4355
21:20429716:C:T	50	98	0.69	0.05991
21:20429863:G:A	50	96	0.87	0.4352
21:20430159:T:G	50	98	0.91	0.05846
21:20430175:G:A	50	94	0.86	0.3466
21:20430268:C:T	50	96	0.88	0.4343
21:20430283:G:C	50	100	0.81	0.0187
21:20430295:G:T	50	98	0.9	0.03867
21:20430586:G:C	50	98	0.88	0.02977
21:20430661:A:T	50	90	0.83	0.1191
21:20430741:G:C	50	88	0.81	0.12
21:20430786:C:T	49	87.8	0.74	0.03903
21:20430797:A:G	45	93.3	0.78	0.08715
21:20430815:A:G	46	87	0.79	0.2965
21:20430829:C:T	50	86	0.81	0.2983
21:20431109:G:A	50	98	0.76	0.01416
21:20431303:A:G	50	90	0.81	0.1647
21:20431358:A:T	49	85.7	0.8	0.1779
21:20431787:G:A	50	94	0.8	0.4317
21:20432469:A:G	50	92	0.79	0.419
21:20432890:G:T	50	92	0.77	0.05247
21:20432918:A:G	50	100	0.92	0.04412
21:20433030:T:G	50	96	0.88	0.04503
21:20433132:T:A	50	96	0.66	0.02977
21:20433228:A:G	50	96	0.74	0.06481
21:20433452:C:T	50	94	0.8	0.08497
21:20433696:C:A	50	98	0.78	0.1634
21:20433815:A:G	50	92	0.85	0.3562
21:20433892:A:G	50	100	0.8	0.03704
21:20433926:A:C	50	100	0.86	0.05011
21:20433956:A:G	50	98	0.92	0.3958
21:20433992:C:A	50	100	0.97	0.0285
21:20434076:A:C	50	98	0.94	0.3762
21:20434089:G:A	50	98	0.7	0.02215
21:20434130:T:C	50	98	0.94	0.3767
21:20434133:G:C	50	98	0.91	0.1002
21:20434212:C:T	50	100	0.89	0.05882
21:20434230:G:A	50	100	1	0.01816
21:20434237:C:T	50	98	0.96	0.4548
21:20434383:A:G	50	100	0.97	0.3798
21:20434392:C:T	50	98	0.97	0.4617
21:20434433:G:A	50	100	0.98	0.38
21:20434544:T:A	50	100	0.98	0.09586
21:20434554:G:T	50	100	0.98	0.3802
21:20434559:C:T	50	100	0.98	0.1658
21:20434573:C:T	50	98	0.67	0.02088
21:20434659:G:C	50	100	0.93	0.02977
21:20434889:C:A	50	100	0.97	0.2513
21:20434893:T:C	50	100	0.98	0.2653
21:20434938:C:A	50	98	0.98	0.3713
21:20435223:A:G	50	100	0.99	0.3825
21:20435248:A:C	50	98	0.94	0.07607
21:20435353:G:A	50	100	0.97	0.09586
21:20435356:G:C	50	100	0.98	0.3357
21:20435425:G:C	50	100	0.93	0.02977
21:20435427:T:C	50	98	0.99	0.3633
21:20435450:C:T	49	93.9	0.97	0.1928
21:20435474:C:T	46	93.5	0.99	0.3627
21:20435532:G:A	49	87.8	0.99	0.3633
21:20435667:A:G	50	100	0.93	0.02233
21:20435687:A:T	50	96	0.97	0.1928
21:20435828:G:C	50	100	0.98	0.364
21:20436467:A:C	50	100	1	0.3644
21:20436493:G:T	50	100	0.99	0.2669
21:20436494:A:G	50	100	0.99	0.2667
21:20436679:C:T	50	100	1	0.1865
21:20436984:T:C	50	100	1	0.4486
21:20437040:G:C	50	100	1	0.4486
21:20437152:G:A	50	98	0.98	0.08678
21:20437213:A:G	50	96	0.98	0.185
21:20437306:G:A	50	100	0.99	0.01162
21:20437320:T:C	50	100	1	0.1865
21:20437327:A:C	50	100	1	0.364
21:20437453:T:C	50	100	1	0.364
21:20437484:A:G	50	98	0.99	0.09713
21:20437519:T:A	50	100	1	0.4488
21:20437786:C:T	50	100	1	0.4488
21:20437858:A:G	50	100	0.92	0.03159
21:20438002:C:G	50	98	0.98	0.1057
21:20438567:A:T	50	100	1	0.197
21:20438570:T:C	50	98	0.99	0.09713
21:20438645:T:C	50	94	0.66	0.05574
21:20438800:A:G	50	98	0.96	0.01198
21:20439244:A:C	50	100	1	0.1975
21:20439328:G:C	50	96	0.98	0.185
21:20439620:G:A	50	98	0.87	0.1434
21:20439669:A:C	50	100	1	0.3929
21:20439730:G:T	50	100	1	0.1861
21:20439734:G:A	50	100	0.98	0.09459
21:20439975:A:G	50	100	1	0.3696
21:20440122:A:G	50	100	0.98	0.2613
21:20440303:C:T	50	100	0.99	0.3686
21:20440335:A:G	50	98	0.99	0.1872
21:20440340:A:T	50	98	0.99	0.1872
21:20440378:T:C	50	98	0.97	0.1462
21:20440379:A:T	50	100	0.79	0.01816
21:20440500:G:T	50	98	0.99	0.1877
21:20440588:G:C	50	100	0.99	0.1049
21:20440614:G:A	50	98	0.99	0.1879
21:20440660:C:A	50	100	0.99	0.1051
21:20440693:C:T	50	98	0.99	0.1881
21:20440750:C:T	50	100	0.99	0.1051
21:20441056:C:T	50	98	0.97	0.09804
21:20441057:A:G	50	96	0.98	0.09423
21:20441068:C:A	50	98	0.98	0.0955
21:20441171:A:G	50	98	0.99	0.3686
21:20441179:A:C	50	100	0.98	0.1058
21:20441197:A:G	50	98	0.99	0.3686
21:20441335:G:T	50	100	0.99	0.3952
21:20441361:T:C	50	100	0.99	0.3949
21:20441409:T:G	50	98	0.98	0.09768
21:20441483:C:T	50	98	0.99	0.1872
21:20441543:A:G	50	90	0.94	0.2988
21:20441686:C:T	50	98	0.98	0.1093
21:20441745:C:T	50	98	0.98	0.2609
21:20441812:G:A	50	100	0.98	0.2609
21:20441889:G:C	50	98	0.98	0.1106
21:20441995:G:A	50	100	0.97	0.343
21:20442116:T:C	50	90	0.88	0.1115
21:20442181:G:A	50	100	0.97	0.2613
21:20442312:G:A	50	100	0.97	0.3824
21:20442354:G:A	50	100	1	0.01216
21:20442376:A:G	50	100	0.96	0.3854
21:20442513:G:A	50	98	0.97	0.09768
21:20442526:G:A	50	98	0.98	0.1189
21:20442591:C:G	50	98	0.97	0.4272
21:20442830:A:G	50	98	0.94	0.1703
21:20442838:A:G	50	98	0.94	0.1703
21:20442858:T:C	50	100	0.95	0.0472
21:20442873:A:G	50	98	0.94	0.1641
21:20442881:A:G	50	98	0.95	0.1663
21:20442899:T:C	50	98	0.98	0.1182
21:20442913:T:C	50	98	0.97	0.1665
21:20442941:A:T	50	100	0.95	0.04593
21:20443014:C:T	50	98	0.94	0.2703
21:20443055:A:C	50	100	0.94	0.05102
21:20443189:T:C	50	98	0.92	0.335
21:20443269:T:G	48	95.8	0.89	0.4633
21:20443323:A:G	50	98	0.88	0.03086
21:20443371:T:C	50	98	0.92	0.114
21:20443418:C:A	50	100	0.96	0.01198
21:20443636:C:G	50	98	0.78	0.1581
21:20443656:C:T	50	86	0.72	0.219
21:20443802:G:T	50	100	0.85	0.03123
21:20444095:A:G	50	92	0.71	0.1914
21:20444137:G:C	50	80	0.73	0.4372
21:20444266:G:A	50	100	0.78	0.08733
21:20444405:G:A	50	100	0.83	0.01235
21:20444474:C:T	50	82	0.79	0.1514
21:20444497:A:G	50	88	0.76	0.1576
21:20444614:A:C	50	96	0.84	0.4713
21:20444622:G:T	50	100	0.72	0.0374
21:20445069:C:T	50	100	0.89	0.3716
21:20445097:T:A	50	100	0.81	0.04829
21:20445129:A:C	50	100	0.94	0.01235
21:20445290:C:T	50	98	0.99	0.01398
21:20445513:A:G	50	98	0.9	0.3655
21:20445666:C:T	50	100	0.95	0.01979
21:20445722:C:T	50	100	0.94	0.02542
21:20445756:T:C	45	82.2	0.81	0.2816
21:20445758:T:C	50	90	0.69	0.1225
21:20446041:T:A	50	100	0.99	0.01416
21:20446111:A:T	50	100	0.99	0.01434
21:20446248:T:C	50	100	0.9	0.3689
21:20446270:A:T	50	100	0.91	0.1432
21:20446351:G:A	50	96	0.9	0.3696
21:20446354:G:A	49	100	0.99	0.01416
21:20446545:C:T	50	94	0.9	0.3696
21:20446618:G:T	50	96	0.91	0.4138
21:20446639:C:T	50	94	0.9	0.3764
21:20446706:A:G	50	100	0.92	0.1716
21:20447085:G:A	50	100	0.92	0.1523
21:20447152:T:C	50	100	0.92	0.215
21:20447197:T:C	50	100	0.92	0.2151
21:20447232:A:G	50	100	0.99	0.01398
21:20447530:A:G	50	100	0.96	0.01271
21:20447633:C:G	50	100	0.95	0.01906
21:20447788:C:G	50	98	0.82	0.01561
21:20448096:C:T	50	96	0.89	0.2093
21:20448176:T:C	50	100	0.98	0.01452
21:20448410:T:A	50	100	0.97	0.1647
21:20448450:G:A	50	100	0.97	0.1647
21:20448523:G:A	50	100	0.91	0.04956
21:20448535:C:T	50	100	0.99	0.1467
21:20448555:A:G	50	100	0.99	0.1467
21:20448655:G:A	50	100	1	0.1467
21:20448683:A:C	50	100	1	0.1467
21:20448708:C:T	50	98	0.95	0.4602
21:20448770:A:G	50	96	0.94	0.2182
21:20448820:C:T	50	100	0.99	0.1472
21:20448841:T:A	50	98	0.93	0.1937
21:20448842:A:T	50	100	1	0.02378
21:20448881:T:C	50	100	0.96	0.1412
21:20448922:A:T	50	100	1	0.1478
21:20448964:T:C	50	96	0.77	0.01652
21:20449036:C:T	50	100	1	0.1478
21:20449070:A:G	50	100	1	0.1478
21:20449242:G:T	50	100	1	0.1478
21:20449356:C:T	46	87	0.96	0.1596
21:20449358:C:T	46	91.3	0.94	0.1699
21:20449360:C:T	45	86.7	0.9	0.3027
21:20449362:C:T	43	79.1	0.92	0.4877
21:20449364:C:T	45	80	0.91	0.2337
21:20449408:A:G	49	100	1	0.1478
21:20449462:T:C	50	100	0.91	0.05065
21:20449481:T:C	50	100	0.96	0.4615
21:20449582:C:G	50	100	0.92	0.05084
21:20449744:T:C	50	100	1	0.1474
21:20449857:C:G	50	100	1	0.1478
21:20449986:T:G	42	83.3	0.62	0.04194
21:20449988:T:G	42	76.2	0.63	0.1131
21:20450097:T:C	49	100	1	0.1469
21:20450111:C:T	50	100	1	0.01126
21:20450234:A:G	50	100	1	0.1469
21:20450285:G:A	50	100	1	0.02288
21:20450327:T:C	50	100	0.77	0.02179
21:20450415:G:A	50	100	1	0.1476
21:20450543:G:A	50	100	0.99	0.1483
21:20450585:C:T	50	98	0.99	0.1253
21:20450590:C:G	50	98	0.99	0.1253
21:20450772:T:C	50	98	0.99	0.1345
21:20450911:T:C	50	100	0.74	0.01634
21:20451094:T:C	50	100	1	0.01107
21:20451100:A:G	50	98	0.96	0.2257
21:20451251:T:C	50	100	1	0.1251
21:20451283:G:T	50	100	1	0.03413
21:20451284:G:A	50	100	0.98	0.2912
21:20451431:T:C	50	98	1	0.03486
21:20451508:G:T	50	100	1	0.1823
21:20451581:G:A	50	100	1	0.03468
21:20451628:A:G	50	100	0.98	0.2269
21:20451742:A:G	50	100	0.99	0.1383
21:20451748:C:T	50	100	0.98	0.2268
21:20451829:A:G	50	100	1	0.1618
21:20451967:C:T	50	100	1	0.1598
21:20452874:A:T	50	100	1	0.1592
21:20453209:T:C	50	100	1	0.1594
21:20453213:A:C	50	100	1	0.1594
21:20453507:A:G	50	100	1	0.03468
21:20453851:G:A	50	100	0.74	0.02251
21:20453890:T:C	50	100	0.99	0.2749
21:20453909:G:A	50	100	1	0.124
21:20453973:T:C	50	100	1	0.124
21:20454054:G:A	50	100	1	0.1603
21:20454266:C:A	50	100	1	0.1258
21:20454425:C:T	50	100	1	0.1258
21:20454486:T:C	50	100	1	0.3448
21:20454499:T:C	50	100	0.73	0.01362
21:20454503:C:T	50	100	1	0.1607
21:20454552:T:C	50	100	1	0.126
21:20454688:T:A	50	100	0.73	0.02233
21:20454727:C:T	50	100	1	0.1258
21:20454752:T:C	50	100	1	0.3442
21:20454885:G:A	50	100	1	0.1258
21:20454965:G:A	50	100	1	0.1605
21:20454971:G:A	50	100	0.91	0.02288
21:20454983:C:A	50	100	0.99	0.04484
21:20454988:A:G	50	100	1	0.1258
21:20455047:A:G	50	100	1	0.1258
21:20455059:A:C	50	100	0.98	0.1396
21:20455084:A:G	50	100	1	0.03468
21:20455107:G:T	50	100	0.99	0.3506
21:20455199:A:C	50	98	1	0.1255
21:20455209:T:C	50	98	0.99	0.1253
21:20455256:C:T	50	100	1	0.1255
21:20455279:A:T	50	100	0.98	0.1256
21:20455508:C:A	50	100	1	0.04394
21:20455509:G:T	50	100	0.98	0.1269
21:20455541:G:C	50	100	0.94	0.1278
21:20455622:T:A	50	100	0.88	0.02832
21:20455699:A:G	50	100	1	0.185
21:20455803:T:C	50	100	1	0.1258
21:20456130:G:T	50	100	0.91	0.08188
21:20456241:T:C	50	100	1	0.03468
21:20456279:A:G	50	98	0.84	0.02524
21:20456345:C:T	50	100	1	0.04394
21:20456365:T:C	50	100	0.91	0.08097
21:20456440:A:G	50	100	1	0.126
21:20456499:T:C	50	100	1	0.126
21:20456630:A:C	50	100	1	0.2039
21:20456732:C:T	50	100	1	0.3451
21:20456743:C:T	50	100	1	0.03468
21:20456995:A:G	50	100	1	0.126
21:20457050:T:G	50	100	0.99	0.126
21:20457269:C:T	50	100	1	0.03468
21:20457457:T:C	50	100	1	0.03468
21:20457568:G:A	50	100	1	0.1609
21:20458152:A:G	50	100	1	0.01126
21:20458209:T:C	50	100	1	0.1262
21:20458253:C:T	50	100	1	0.1262
21:20458468:A:G	50	100	1	0.1262
21:20458545:G:A	50	100	0.96	0.1095
21:20458548:G:A	50	100	1	0.1264
21:20458574:A:G	50	100	1	0.1264
21:20458646:C:T	50	100	1	0.161
21:20458778:G:A	50	100	1	0.1264
21:20458866:T:C	50	100	0.98	0.1489
21:20458869:G:A	50	100	1	0.1265
21:20458881:G:A	50	100	1	0.04394
21:20458884:A:T	50	100	1	0.1264
21:20458985:T:C	50	100	1	0.02033
21:20459040:C:A	50	100	1	0.1264
21:20459111:A:G	50	100	0.99	0.1264
21:20459485:G:A	50	98	1	0.1264
21:20459554:G:A	50	100	1	0.161
21:20459614:C:G	50	100	1	0.1264
21:20459664:T:A	50	100	1	0.1264
21:20459668:C:A	50	100	0.93	0.07625
21:20459770:G:C	50	100	1	0.04394
21:20460110:G:T	50	98	0.97	0.1385
21:20460159:T:G	50	100	1	0.1265
21:20460247:C:A	50	98	0.96	0.08588
21:20460259:C:T	50	100	0.95	0.01289
21:20460362:C:T	50	100	1	0.01126
21:20460366:G:A	50	100	1	0.1267
21:20460401:G:A	50	100	0.98	0.1255
21:20460410:A:G	50	100	1	0.0345
21:20460416:C:A	50	100	1	0.04357
21:20460423:G:A	50	100	1	0.1265
21:20460871:A:G	50	100	1	0.09949
21:20460925:C:T	50	100	1	0.1267
21:20460927:G:A	50	100	1	0.1265
21:20460930:C:T	50	100	1	0.2124
21:20461112:T:C	50	100	1	0.1264
21:20461450:G:A	50	100	1	0.01162
21:20461458:A:G	50	100	0.98	0.14
21:20461513:A:G	49	100	1	0.07825
21:20461702:G:A	50	100	1	0.1265
21:20461721:A:G	50	100	1	0.1265
21:20461765:T:C	50	100	1	0.09931
21:20462001:C:G	50	100	1	0.0345
21:20462030:T:C	50	100	1	0.0345
21:20462042:G:A	50	98	1	0.0345
21:20462091:T:C	50	100	1	0.1267
21:20462136:C:T	50	100	1	0.1265
21:20462413:A:G	50	100	1	0.0345
21:20462422:C:T	50	100	0.96	0.1109
21:20462434:T:C	50	100	0.98	0.1271
21:20462582:A:T	50	100	0.85	0.0374
21:20462820:C:T	50	100	1	0.02288
21:20462867:C:T	50	100	0.99	0.4929
21:20463029:T:C	50	100	1	0.0345
21:20463639:A:G	50	98	0.97	0.2268
21:20463761:A:G	50	100	0.97	0.1391
21:20463974:C:T	50	100	1	0.12
21:20464513:G:A	50	98	1	0.0345
21:20464540:C:T	50	100	1	0.03214
21:20464741:C:A	50	100	0.99	0.2752
21:20464890:T:G	50	100	1	0.09768
21:20465007:A:G	50	100	1	0.0345
21:20465820:C:T	50	100	0.97	0.01344
21:20465834:G:A	50	100	1	0.1249
21:20465880:G:A	50	100	1	0.09786
21:20466121:G:A	50	100	0.99	0.2293
21:20466210:A:G	50	100	1	0.1249
21:20466620:C:G	50	100	1	0.1589
21:20466630:T:A	50	100	0.99	0.1543
21:20466661:G:T	50	100	1	0.03341
21:20466951:T:C	50	100	0.86	0.02288
21:20467002:G:A	50	100	1	0.1251
21:20467010:A:G	50	100	1	0.01162
21:20467042:T:G	50	100	0.94	0.04139
21:20467453:T:C	50	100	1	0.01525
21:20467586:T:A	50	100	1	0.1251
21:20467684:C:T	50	100	0.99	0.1307
21:20467746:T:A	50	100	0.98	0.2391
21:20467776:A:G	50	100	1	0.1581
21:20467884:T:C	50	100	1	0.1583
21:20467942:C:T	50	100	1	0.1934
21:20468085:T:A	50	100	1	0.03322
21:20468093:T:A	50	98	0.96	0.03558
21:20468094:T:A	50	100	0.98	0.1084
21:20468105:T:G	50	100	1	0.01126
21:20468125:C:T	50	100	1	0.03322
21:20468144:T:C	50	100	1	0.06808
21:20468320:G:T	50	100	1	0.1253
21:20468394:G:T	50	100	1	0.1932
21:20468486:T:C	38	94.7	1	0.05211
21:20468493:G:A	29	82.8	1	0.1255
21:20468541:A:G	41	85.4	0.98	0.1365
21:20468542:T:C	44	100	1	0.02052
21:20468633:T:G	49	98	1	0.1932
21:20468677:C:T	48	100	0.98	0.4328
21:20468776:A:C	50	100	1	0.1256
21:20468794:A:G	50	100	0.99	0.2298
21:20468863:C:T	50	100	1	0.05211
21:20468901:A:G	50	100	1	0.1251
21:20468942:A:G	50	100	1	0.1932
21:20469033:T:G	50	100	1	0.0138
21:20469595:C:A	49	100	0.78	0.02233
21:20469623:T:A	49	100	0.81	0.02233
21:20469681:C:A	49	98	0.97	0.1164
21:20469750:T:C	50	98	0.97	0.1164
21:20469796:C:T	50	100	0.9	0.03359
21:20469898:C:T	50	98	0.99	0.1503
21:20469943:A:C	50	98	0.99	0.1503
21:20470038:C:G	50	98	0.99	0.1503
21:20470049:A:G	50	98	0.99	0.2718
21:20470213:A:G	50	98	0.99	0.2377
21:20470249:A:G	50	100	0.99	0.1222
21:20470521:T:C	50	100	1	0.1215
21:20470690:C:G	50	100	1	0.1215
21:20470845:G:C	50	100	1	0.1216
21:20470864:C:T	50	98	0.99	0.272
21:20470940:G:T	50	100	1	0.04031
21:20470952:T:C	50	100	1	0.1216
21:20471222:T:C	50	100	0.94	0.01289
21:20471300:C:T	50	100	1	0.1216
21:20471360:A:T	50	100	1	0.1215
21:20471431:G:A	50	100	1	0.01107
21:20471613:C:T	50	100	1	0.1213
21:20471663:G:A	50	100	1	0.1213
21:20471671:T:G	50	100	1	0.1215
21:20471695:T:C	50	98	0.97	0.1164
21:20471728:G:A	50	100	1	0.1213
21:20471815:T:C	50	100	1	0.1193
21:20471870:T:C	50	98	0.98	0.1167
21:20471904:A:G	50	100	1	0.1186
21:20471934:G:T	50	100	0.99	0.272
21:20472059:G:A	50	98	0.98	0.3404
21:20472101:A:G	50	100	1	0.1187
21:20472146:G:A	50	100	1	0.1191
21:20472287:A:G	50	100	1	0.1182
21:20472337:C:T	50	100	1	0.1182
21:20472535:T:A	50	100	1	0.1182
21:20472911:G:C	50	100	1	0.1171
21:20473016:A:T	50	100	1	0.06845
21:20473179:C:T	50	100	1	0.1171
21:20473195:G:A	50	100	1	0.1171
21:20473204:T:G	50	100	1	0.1173
21:20473246:G:T	50	100	1	0.1171
21:20473265:G:A	50	100	1	0.1171
21:20473298:G:A	50	100	0.96	0.07081
21:20473497:A:G	50	100	1	0.1171
21:20473795:C:G	50	100	1	0.1501
21:20473809:C:T	50	100	1	0.1501
21:20473836:C:G	50	100	1	0.01216
21:20473898:T:C	50	100	1	0.1171
21:20473946:A:C	50	100	1	0.2674
21:20474152:A:C	50	100	1	0.1503
21:20474237:G:C	50	100	1	0.1171
21:20474252:T:C	50	100	1	0.2674
21:20474321:A:G	50	100	1	0.1503
21:20474407:G:A	50	100	1	0.0138
21:20474643:T:C	50	100	0.97	0.02142
21:20474690:C:A	50	100	1	0.268
21:20474742:A:C	50	100	1	0.2678
21:20474784:A:G	50	100	0.97	0.1187
21:20474789:C:T	50	100	1	0.2678
21:20474794:C:A	50	100	1	0.06845
21:20474870:G:A	50	100	1	0.268
21:20474874:T:A	50	100	1	0.268
21:20474882:T:C	50	100	1	0.1396
21:20474952:T:G	50	100	1	0.1171
21:20475005:G:A	50	100	1	0.2682
21:20475020:C:T	50	100	1	0.2682
21:20475023:T:A	50	100	1	0.2682
21:20475133:C:A	50	100	1	0.1507
21:20475156:T:C	50	100	1	0.1507
21:20475157:G:A	50	100	1	0.2676
21:20475240:G:A	50	100	1	0.0541
21:20475395:C:T	50	100	1	0.2676
21:20475427:A:T	50	100	1	0.2674
21:20475608:G:A	50	100	1	0.2674
21:20475610:G:A	50	100	0.99	0.2794
21:20475635:A:G	50	100	1	0.2674
21:20475663:T:C	50	100	1	0.1173
21:20475736:G:A	50	100	1	0.01362
21:20475757:T:C	50	100	1	0.2674
21:20475832:A:G	50	100	0.99	0.2794
21:20475853:C:T	50	96	1	0.1176
21:20475883:G:A	50	88	0.96	0.2407
21:20475919:T:G	50	100	1	0.2676
21:20475970:C:T	50	100	1	0.2674
21:20475983:C:G	50	100	1	0.1169
21:20476005:A:T	50	100	1	0.2676
21:20476063:A:T	50	100	1	0.2674
21:20476841:C:A	50	100	1	0.05556
21:20476966:T:C	50	100	1	0.2674
21:20477104:G:C	50	100	1	0.1322
21:20477416:T:C	50	100	0.98	0.1305
21:20477458:G:A	50	100	1	0.1505
21:20477620:T:C	50	98	0.98	0.2427
21:20477684:G:A	50	100	1	0.1169
21:20477869:G:A	50	100	0.98	0.08951
21:20477942:C:T	50	100	1	0.3364
21:20477947:G:A	50	100	1	0.1169
21:20478213:T:C	50	100	0.98	0.1176
21:20478283:A:G	50	100	1	0.1507
21:20478398:G:C	50	100	1	0.1178
21:20478453:A:T	50	100	0.99	0.3453
21:20478560:G:C	50	100	1	0.06264
21:20478573:G:A	50	100	1	0.07643
21:20478605:T:C	50	100	1	0.2707
21:20478694:T:C	50	100	1	0.2678
21:20478762:T:A	50	100	0.99	0.1171
21:20478938:A:G	50	100	1	0.1507
21:20479039:A:G	50	98	0.97	0.1393
21:20479108:T:C	50	100	1	0.0138
21:20479165:A:C	50	100	1	0.2678
21:20479218:G:A	50	100	0.99	0.1171
21:20479367:G:A	50	100	0.99	0.1171
21:20479408:G:A	50	100	1	0.2678
21:20479574:A:G	50	98	0.98	0.234
21:20479627:G:A	50	100	0.99	0.2794
21:20479709:C:T	50	100	1	0.2678
21:20479853:G:A	50	100	0.98	0.08515
21:20480076:C:A	50	100	1	0.1503
21:20480090:T:A	50	100	1	0.1503
21:20480176:G:T	50	100	1	0.2801
21:20480384:C:T	50	100	0.99	0.2674
21:20480466:A:G	50	100	1	0.2676
21:20480494:T:C	50	100	0.99	0.1171
21:20480657:A:G	50	100	1	0.2805
21:20480677:G:A	50	100	1	0.1496
21:20480725:G:A	50	100	1	0.1496
21:20480831:G:A	50	100	1	0.1496
21:20480853:T:C	50	100	0.99	0.1173
21:20480919:C:T	50	100	0.99	0.1171
21:20480977:T:A	50	100	1	0.1496
21:20481288:C:A	50	100	1	0.1496
21:20481465:C:T	50	100	0.99	0.2667
21:20481670:T:G	50	100	1	0.1496
21:20481729:C:G	50	100	0.96	0.1757
21:20481823:G:A	50	100	1	0.01235
21:20481916:C:T	50	100	0.99	0.1708
21:20481985:G:A	50	100	0.99	0.1701
21:20482025:G:A	50	100	0.9	0.01507
21:20482032:C:G	50	98	0.97	0.2438
21:20482126:G:T	50	100	0.97	0.03577
21:20482132:C:T	50	98	0.99	0.1681
21:20482160:A:G	50	98	0.97	0.3813
21:20482162:C:A	50	98	0.98	0.1605
21:20482166:C:T	50	100	0.99	0.03268
21:20482393:T:G	50	98	0.87	0.02197
21:20482408:G:A	50	96	0.94	0.2177
21:20482496:T:C	50	96	0.97	0.2963
21:20482531:T:A	50	94	0.97	0.2162
21:20482532:T:A	50	82	0.92	0.474
21:20482545:T:A	50	88	0.94	0.3809
21:20482546:T:A	49	89.8	0.95	0.4593
21:20482550:C:T	50	98	0.93	0.02469
21:20482560:C:T	50	100	0.86	0.01162
21:20482579:A:C	50	98	0.96	0.2827
21:20483007:T:A	50	98	0.91	0.07825
21:20483050:T:A	50	98	0.98	0.2482
21:20483253:C:T	50	98	0.98	0.2476
21:20483489:A:T	50	100	0.97	0.1273
21:20483536:A:G	50	98	0.97	0.09477
21:20483665:C:A	50	100	0.97	0.1273
21:20483680:G:A	50	98	0.98	0.4221
21:20483797:T:C	50	100	0.96	0.1271
21:20483803:T:C	50	98	0.97	0.1195
21:20483821:G:A	50	98	0.95	0.2476
21:20483855:T:A	50	98	0.96	0.2476
21:20483890:A:G	50	98	0.96	0.2476
21:20484117:A:C	50	100	0.98	0.02342
21:20484226:A:G	50	98	0.97	0.1204
21:20484246:T:C	50	98	0.97	0.2475
21:20484310:C:T	50	100	1	0.0138
21:20484314:A:G	50	100	0.98	0.02342
21:20484317:G:A	50	98	0.97	0.2476
21:20484349:A:G	50	98	0.97	0.2475
21:20484506:A:G	50	100	0.96	0.1207
21:20484509:G:A	50	96	0.97	0.2462
21:20484971:G:A	50	100	0.99	0.2553
21:20485118:T:C	50	100	0.98	0.4129
21:20485764:C:T	50	96	0.95	0.06736
21:20485867:T:C	50	100	0.97	0.128
21:20485895:C:T	50	100	0.97	0.1282
21:20486204:C:T	50	100	0.96	0.03595
21:20486704:T:G	50	100	0.99	0.02342
21:20486950:A:T	50	100	0.9	0.0325
21:20487065:T:C	50	100	0.97	0.3635
21:20487134:C:A	50	100	0.97	0.1445
21:20487137:C:G	50	100	0.97	0.366
21:20487138:A:G	50	100	0.97	0.1256
21:20487464:A:G	50	100	0.95	0.08206
21:20488587:G:C	50	100	0.98	0.406
21:20488632:A:G	50	100	0.99	0.4887
21:20488735:C:T	50	100	0.99	0.4648
21:20488923:A:G	50	100	0.99	0.01434
21:20489190:A:G	50	98	0.95	0.1075
21:20489654:A:G	50	100	0.98	0.4679
21:20489928:T:C	50	100	0.98	0.4156
21:20490312:T:C	50	98	0.73	0.0256
21:20490499:A:T	49	98	0.97	0.382
21:20490547:A:C	45	75.6	0.86	0.2807
21:20490561:T:C	47	89.4	0.76	0.06173
21:20490593:T:C	45	75.6	0.85	0.2393
21:20490610:T:C	49	91.8	0.77	0.05102
21:20490620:T:A	47	85.1	0.91	0.1363
21:20490835:G:C	49	100	0.98	0.2426
21:20491123:G:A	50	100	0.98	0.3312
21:20491558:G:A	50	100	0.98	0.4267
21:20491568:T:G	50	100	0.97	0.0472
21:20491638:A:G	50	100	0.99	0.2033
21:20491640:A:G	50	100	0.98	0.4383
21:20491873:C:T	50	100	0.99	0.402
21:20492056:G:A	50	100	0.98	0.2513
21:20492303:T:C	50	100	0.98	0.1363
21:20492313:T:G	50	100	0.98	0.0492
21:20492469:C:G	50	100	0.97	0.1541
21:20492489:A:T	50	100	0.98	0.3637
21:20492527:C:G	50	100	0.98	0.1501
21:20492552:T:C	50	100	1	0.2075
21:20492611:A:G	50	100	0.98	0.4606
21:20492764:T:A	50	100	1	0.4141
21:20492850:C:T	50	98	0.9	0.03649
21:20493254:C:T	50	100	1	0.1378
21:20493538:G:A	50	100	1	0.03976
21:20493606:A:G	50	100	0.98	0.2382
21:20493761:G:T	50	100	1	0.02142
21:20494120:C:T	50	100	1	0.0216
21:20494452:A:G	50	100	0.99	0.3252
21:20494465:G:T	50	100	1	0.03976
21:20494490:T:C	50	100	0.99	0.238
21:20494547:C:T	50	100	0.99	0.238
21:20494723:C:T	50	100	0.99	0.09695
21:20494753:C:A	50	100	0.99	0.2044
21:20494817:T:A	50	100	1	0.152
21:20494863:T:C	50	100	1	0.02342
21:20494893:T:C	50	100	0.99	0.3578
21:20495012:T:C	50	100	1	0.03976
21:20495022:C:T	50	100	0.99	0.3578
21:20495114:G:A	50	100	0.99	0.3578
21:20495123:A:G	50	100	0.99	0.3578
21:20495182:A:C	50	100	0.99	0.2042
21:20495318:A:G	50	100	0.99	0.2041
21:20495341:T:G	50	100	0.99	0.2039
21:20495346:G:A	50	100	1	0.441
21:20495409:T:A	50	100	0.99	0.2039
21:20495465:A:G	50	100	0.99	0.2039
21:20495666:A:G	50	100	1	0.03994
21:20495717:G:A	50	100	0.99	0.08224
21:20495732:C:T	50	100	0.99	0.2039
21:20495852:G:A	50	100	0.97	0.03286
21:20495907:A:T	50	100	0.99	0.2039
21:20495917:A:G	50	100	1	0.03976
21:20495955:A:G	50	100	0.99	0.2037
21:20495978:C:A	50	100	0.99	0.2137
21:20496033:A:T	50	100	0.99	0.2042
21:20496118:C:T	50	100	0.84	0.02306
21:20496122:G:A	50	98	0.99	0.1915
21:20496125:T:C	50	98	0.99	0.2039
21:20496153:A:G	50	100	1	0.4375
21:20496172:C:T	50	100	0.99	0.2039
21:20496175:C:T	50	100	0.99	0.2041
21:20496400:A:G	50	100	0.99	0.1977
21:20496569:C:A	50	100	1	0.4773
21:20496746:T:G	50	100	1	0.142
21:20496763:C:T	50	100	0.99	0.1917
21:20496845:A:C	50	100	1	0.4375
21:20496993:G:A	50	100	0.99	0.13
21:20497201:A:C	50	100	1	0.4773
21:20497205:C:G	50	100	0.99	0.2093
21:20497240:A:G	50	100	0.99	0.2041
21:20497251:T:C	50	100	0.99	0.2041
21:20497289:G:A	50	100	0.98	0.2039
21:20497392:G:A	50	100	0.99	0.0138
21:20497507:C:G	50	100	1	0.03958
21:20497777:T:G	50	100	0.99	0.1972
21:20497784:T:C	50	100	0.99	0.1345
21:20497818:T:A	50	100	0.99	0.2035
21:20497843:C:G	50	100	1	0.3181
21:20497975:C:T	50	100	1	0.2035
21:20498137:T:C	50	100	1	0.2035
21:20498174:G:A	50	100	1	0.2941
21:20498202:T:C	50	100	1	0.2035
21:20498219:C:G	50	100	1	0.03958
21:20498225:C:T	50	100	1	0.2035
21:20498254:A:G	50	100	1	0.2088
21:20498277:G:A	50	100	1	0.2033
21:20498291:C:A	50	100	1	0.3181
21:20498358:G:A	50	100	0.97	0.0325
21:20498380:G:A	50	100	1	0.2033
21:20498607:G:C	50	100	1	0.2035
21:20498632:C:T	50	100	1	0.1905
21:20498777:C:T	50	100	1	0.2035
21:20498849:C:T	50	100	1	0.2035
21:20498879:G:A	50	100	1	0.4366
21:20499024:T:G	50	100	0.99	0.08188
21:20499030:C:T	50	100	1	0.2035
21:20499064:T:C	50	100	1	0.4381
21:20499066:C:T	50	100	1	0.2035
21:20499085:C:T	50	100	1	0.2035
21:20499115:G:A	50	100	1	0.2035
21:20499117:A:T	50	100	1	0.2035
21:20499121:C:T	50	100	1	0.1492
21:20499257:A:C	50	100	1	0.2037
21:20499321:T:C	50	100	1	0.2037
21:20499381:T:G	50	100	1	0.2037
21:20499382:C:T	50	98	1	0.2037
21:20499415:G:A	50	100	1	0.4777
21:20499481:T:C	50	100	1	0.4368
21:20499484:G:A	50	100	1	0.2035
21:20499507:G:A	50	100	1	0.03994
21:20499543:T:C	50	100	1	0.3179
21:20499584:G:T	50	100	0.95	0.01053
21:20499636:T:A	50	100	1	0.2035
21:20499952:G:A	50	100	1	0.1915
21:20500001:C:T	50	100	1	0.02179
21:20500111:C:A	50	100	1	0.08424
21:20500280:G:T	50	100	0.99	0.1979
21:20500437:G:A	50	100	0.98	0.1305
21:20500709:A:T	50	100	0.99	0.2041
21:20500803:A:G	50	100	1	0.01543
21:20500869:G:T	50	100	1	0.08424
21:20500883:C:T	50	100	0.99	0.1979
21:20500959:T:C	50	100	1	0.03922
21:20501092:G:A	50	100	0.99	0.2033
21:20501166:G:A	50	100	0.99	0.2033
21:20501360:G:A	50	100	0.99	0.201
21:20501366:T:A	50	96	0.74	0.03613
21:20501394:G:A	50	100	0.98	0.4098
21:20501429:C:T	50	100	0.99	0.09277
21:20501469:C:T	50	100	1	0.01543
21:20501608:A:G	50	100	0.99	0.4539
21:20501801:A:T	50	100	0.99	0.3471
21:20501815:G:A	50	100	0.98	0.1799
21:20501825:A:C	50	100	0.99	0.1416
21:20501850:C:A	50	100	1	0.3529
21:20501937:T:G	50	100	1	0.4537
21:20501958:A:G	50	100	1	0.09985
21:20501983:A:T	50	100	0.98	0.1803
21:20502086:C:A	50	100	1	0.106
21:20502223:A:G	50	100	1	0.106
21:20502274:T:C	50	100	1	0.4542
21:20502409:C:T	50	100	1	0.09078
21:20502459:G:A	50	100	1	0.1264
21:20502579:T:C	50	100	1	0.01198
21:20502601:T:C	50	100	1	0.3415
21:20502639:G:T	50	100	0.99	0.1794
21:20502690:T:C	50	100	1	0.1972
21:20502834:A:G	50	100	1	0.106
21:20502885:C:T	50	100	1	0.106
21:20503153:G:A	50	100	1	0.09985
21:20503302:G:C	50	100	1	0.3502
21:20503477:T:C	49	100	1	0.01525
21:20503571:T:G	50	100	0.98	0.1514
21:20503588:G:A	50	100	1	0.1412
21:20503626:T:G	50	100	1	0.106
21:20503672:G:A	50	100	1	0.1002
21:20503697:C:T	50	100	1	0.106
21:20503706:T:C	50	100	1	0.1342
21:20503855:G:A	50	100	0.99	0.3477
21:20503948:G:C	50	100	0.99	0.1796
21:20503977:C:T	50	100	0.95	0.01688
21:20504186:T:C	50	100	0.99	0.1796
21:20504371:T:G	50	100	1	0.106
21:20504398:C:T	50	100	1	0.106
21:20504486:A:G	50	100	1	0.134
21:20504608:G:T	50	100	0.98	0.1514
21:20504656:A:G	50	100	1	0.106
21:20504779:G:A	50	100	0.99	0.13
21:20504802:C:T	50	100	0.99	0.4537
21:20504853:T:G	50	100	1	0.01616
21:20504896:A:G	50	100	0.99	0.4539
21:20504981:C:T	50	100	0.99	0.3479
21:20505229:T:C	50	100	0.99	0.1298
21:20505272:C:T	50	100	1	0.1058
21:20505408:T:C	50	100	1	0.1058
21:20505575:A:G	50	100	0.99	0.3666
21:20505856:G:A	50	100	1	0.1414
21:20505896:C:T	50	100	1	0.1057
21:20505922:A:G	50	100	1	0.1423
21:20505934:A:G	50	100	0.98	0.09768
21:20505965:G:A	50	100	1	0.1057
21:20505984:A:G	50	100	1	0.09949
21:20506048:A:G	50	100	1	0.1057
21:20506067:G:C	50	100	1	0.09949
21:20506099:A:G	50	98	0.96	0.08733
21:20506250:G:A	50	100	0.99	0.03794
21:20506308:C:T	50	100	0.99	0.4539
21:20506362:T:A	50	100	0.99	0.1344
21:20506532:A:C	50	100	0.99	0.3667
21:20506559:T:C	50	100	0.99	0.09041
21:20506619:C:T	50	100	0.83	0.02505
21:20506797:C:T	50	100	0.98	0.3666
21:20506830:G:A	50	100	0.99	0.1057
21:20506842:G:A	50	100	0.98	0.4691
21:20507043:G:A	50	100	0.98	0.3673
21:20507079:A:G	50	100	0.98	0.3669
21:20507113:G:A	50	100	0.98	0.1959
21:20507152:G:C	50	100	0.98	0.4085
21:20507213:A:G	50	100	0.98	0.2556
21:20507257:T:C	50	100	0.98	0.2556
21:20507424:C:T	50	100	0.95	0.3762
21:20507437:C:G	50	100	0.96	0.1561
21:20507464:T:A	50	98	0.97	0.1425
21:20507488:C:T	50	100	0.96	0.2694
21:20507516:G:A	50	100	0.97	0.1532
21:20507558:C:T	50	100	0.97	0.05592
21:20507626:G:C	50	96	0.95	0.2709
21:20507774:G:A	50	94	0.92	0.339
21:20507788:G:A	50	100	0.98	0.03195
21:20507846:A:C	50	90	0.88	0.4915
21:20507879:C:T	50	96	0.88	0.4139
21:20507919:T:C	50	96	0.89	0.4472
21:20508277:T:G	50	92	0.9	0.4123
21:20508365:G:A	50	96	0.92	0.2086
21:20508508:G:A	50	100	0.92	0.03704
21:20508621:G:A	50	100	0.96	0.05683
21:20508839:C:G	50	100	0.92	0.03486
21:20508843:G:A	50	94	0.94	0.4094
21:20509187:C:G	50	96	0.97	0.3582
21:20509591:G:A	50	100	0.96	0.04757
21:20509729:A:G	50	100	0.97	0.03214
21:20510643:T:C	50	96	0.98	0.2246
21:20510690:C:T	50	100	0.96	0.2509
21:20510756:C:G	50	100	0.98	0.331
21:20511657:T:C	50	100	0.99	0.3424
21:20511730:C:G	50	96	0.98	0.2079
21:20511851:G:A	50	96	0.97	0.2053
21:20512425:A:G	50	100	0.99	0.3424
21:20512643:A:G	50	100	0.99	0.3399
21:20512657:C:T	50	100	0.95	0.1298
21:20512855:C:T	50	96	0.98	0.2983
21:20512990:A:T	50	98	0.97	0.1801
21:20513107:G:A	50	100	0.96	0.0187
21:20513339:G:A	50	100	0.96	0.05138
21:20513364:A:G	50	100	0.98	0.3686
21:20513546:G:A	50	100	0.98	0.3798
21:20513906:C:G	50	100	0.98	0.3796
21:20514160:G:T	50	100	1	0.01634
21:20514832:G:T	50	100	0.97	0.04739
21:20515225:C:T	50	100	0.81	0.0187
21:20515226:G:A	50	100	0.93	0.06064
21:20515270:A:G	50	100	0.76	0.01289
21:20516807:A:G	50	94	0.95	0.47
21:20517290:C:T	50	96	0.97	0.2055
21:20517528:C:T	50	96	0.97	0.2462
21:20517625:T:C	50	96	0.96	0.2536
21:20517747:T:C	50	96	0.94	0.02415
21:20517757:A:G	50	96	0.97	0.2504
21:20518055:T:G	50	100	0.97	0.04212
21:20518396:G:A	50	100	0.92	0.05283
21:20518800:A:G	50	96	0.96	0.2436
21:20520218:A:G	50	100	0.98	0.03214
21:20520458:T:C	50	100	1	0.0285
21:20521058:A:G	50	100	0.97	0.01816
21:20521118:T:C	50	100	0.98	0.03141
21:20521466:G:A	50	98	0.99	0.3524
21:20521666:G:A	50	100	1	0.07135
21:20521722:A:G	50	98	0.98	0.3551
21:20521728:C:T	50	98	0.99	0.3542
21:20522078:A:C	50	100	1	0.03341
21:20522102:A:G	50	96	0.82	0.03014
21:20522700:T:C	50	100	1	0.04212
21:20523253:C:A	50	100	1	0.02778
21:20523359:C:A	50	100	0.98	0.09368
21:20523432:G:A	50	100	0.98	0.0915
21:20523441:A:G	50	100	0.98	0.0915
21:20523535:T:C	50	100	0.99	0.2723
21:20524284:A:G	50	100	0.99	0.1175
21:20524426:G:A	50	100	0.96	0.09495
21:20524574:T:C	50	96	0.97	0.3831
21:20524631:T:G	50	100	0.97	0.1641
21:20524721:A:T	50	100	0.98	0.2883
21:20524983:A:G	50	96	0.96	0.4788
21:20525248:C:T	50	100	0.99	0.1946
21:20525383:T:C	50	100	0.99	0.1946
21:20525416:G:A	50	98	0.98	0.3059
21:20525504:G:T	50	100	0.99	0.1946
21:20525564:G:A	50	100	0.99	0.1954
21:20525782:A:T	50	100	0.99	0.1952
21:20525959:T:C	50	98	0.99	0.339
21:20526419:T:C	50	100	0.99	0.3043
21:20526648:T:G	50	100	1	0.1086
21:20526770:G:C	50	98	0.99	0.4261
21:20526834:C:T	50	100	1	0.02723
21:20526981:T:A	50	94	0.96	0.2407
21:20526982:A:T	50	100	0.96	0.01797
21:20527064:G:T	50	98	1	0.195
21:20527638:A:C	50	100	0.93	0.0285
21:20527714:A:G	50	100	0.99	0.1057
21:20527721:C:G	50	100	1	0.0276
21:20527795:C:G	50	100	0.99	0.1062
21:20527842:C:T	50	100	1	0.195
21:20527945:A:G	50	100	1	0.0256
21:20528066:A:G	50	100	0.97	0.03086
21:20528218:C:G	50	100	1	0.0345
21:20528580:A:G	50	100	0.99	0.1939
21:20528614:A:G	50	98	0.97	0.3335
21:20528995:G:A	50	100	0.99	0.1957
21:20529073:C:T	50	100	1	0.03068
21:20529103:T:C	50	100	1	0.0305
21:20529187:G:A	50	100	0.81	0.01144
21:20529191:T:C	50	100	1	0.0305
21:20529204:A:G	50	100	1	0.0305
21:20529276:A:G	50	100	1	0.03068
21:20529287:C:T	50	100	1	0.03068
21:20529396:C:T	50	100	0.97	0.0305
21:20529423:T:G	50	100	0.98	0.03867
21:20529442:C:T	50	100	1	0.0305
21:20529496:T:G	50	100	1	0.03068
21:20529623:T:C	50	100	1	0.0305
21:20529672:T:C	50	100	1	0.03068
21:20529686:G:A	50	100	1	0.0305
21:20529691:C:T	50	100	1	0.0305
21:20529724:T:G	50	100	1	0.0305
21:20529738:T:C	50	100	1	0.0305
21:20529840:T:C	50	100	1	0.0305
21:20529917:C:T	50	100	1	0.0305
21:20529959:C:T	50	100	1	0.0305
21:20530007:C:A	50	100	1	0.0305
21:20530149:C:T	50	98	0.98	0.181
21:20530204:C:T	50	100	1	0.03032
21:20530212:A:G	50	100	1	0.03032
21:20530225:T:A	50	100	1	0.03032
21:20530250:A:G	50	100	0.99	0.148
21:20530330:G:C	50	100	0.98	0.1402
21:20530392:T:G	50	100	1	0.03014
21:20530481:A:G	50	100	0.99	0.1383
21:20530487:C:T	50	100	1	0.03014
21:20530529:G:C	50	100	0.98	0.14
21:20530578:C:A	50	100	0.98	0.01107
21:20530590:A:G	50	100	1	0.03014
21:20530689:A:C	50	100	1	0.03014
21:20530721:G:A	50	100	0.98	0.02651
21:20530752:C:T	50	100	1	0.03014
21:20530809:A:T	50	100	1	0.02814
21:20530858:T:A	50	100	1	0.03014
21:20530870:A:G	50	98	0.97	0.4889
21:20530902:G:T	50	100	0.95	0.02959
21:20530931:A:G	50	100	1	0.03014
21:20530951:A:G	50	100	0.98	0.03504
21:20531039:G:A	50	100	1	0.03014
21:20531164:A:C	50	100	0.98	0.1398
21:20531485:A:G	50	100	1	0.1485
21:20531582:C:T	50	98	0.94	0.04031
21:20531866:G:C	50	100	1	0.02814
21:20531923:T:A	50	100	1	0.03014
21:20531999:A:G	50	100	1	0.03014
21:20532177:C:G	50	100	1	0.03014
21:20532449:C:T	50	98	0.78	0.03504
21:20532523:A:G	50	100	1	0.0276
21:20532534:T:C	50	100	0.99	0.1385
21:20532582:A:T	50	100	1	0.0276
21:20532583:A:G	50	100	1	0.0276
21:20532623:T:C	50	100	1	0.0276
21:20532663:A:C	50	100	0.96	0.0276
21:20532683:G:A	50	100	0.94	0.0276
21:20532684:G:A	50	100	0.94	0.0276
21:20532720:A:G	50	100	0.94	0.0276
21:20532721:G:C	50	100	0.94	0.0276
21:20532821:C:T	50	100	0.93	0.02741
21:20532852:G:A	50	100	0.92	0.03558
21:20532871:C:T	50	100	0.92	0.03558
21:20532881:T:C	50	98	0.92	0.03558
21:20532896:A:T	50	100	0.92	0.03558
21:20533007:C:T	50	100	0.97	0.1872
21:20533031:C:T	50	100	0.99	0.1373
21:20533100:T:A	50	98	0.95	0.4361
21:20533164:T:C	50	98	0.96	0.4744
21:20533173:T:C	50	98	0.95	0.4739
21:20533249:G:T	50	100	0.96	0.1883
21:20533257:G:A	50	100	0.96	0.1881
21:20533296:G:A	50	100	0.98	0.15
21:20533345:G:A	50	100	0.98	0.152
21:20533364:G:A	50	100	0.93	0.03794
21:20533408:G:A	50	98	0.91	0.0463
21:20533740:T:C	49	100	0.92	0.03631
21:20534367:A:G	50	98	0.94	0.4648
21:20534384:T:C	50	98	0.93	0.4308
21:20534429:C:G	50	98	0.87	0.0256
21:20534503:G:A	50	98	0.77	0.0305
21:20534661:G:C	50	92	0.87	0.2761
21:20534662:T:C	50	92	0.87	0.276
21:20534694:T:C	50	98	0.74	0.03195
21:20534699:A:C	50	98	0.8	0.02088
21:20534798:A:T	50	86	0.83	0.2229
21:20534897:C:T	50	82	0.84	0.3793
21:20534934:C:G	50	94	0.84	0.1572
21:20535002:A:C	50	94	0.88	0.1436
21:20535006:T:G	50	100	0.84	0.02796
21:20535063:T:G	50	96	0.89	0.1182
21:20535081:C:T	50	100	0.9	0.2061
21:20535208:T:C	50	88	0.87	0.4541
21:20535220:G:A	50	92	0.88	0.3755
21:20535375:T:A	50	100	0.89	0.1073
21:20535555:G:T	50	100	0.94	0.04139
21:20535706:A:C	50	100	0.94	0.04139
21:20535716:A:G	50	92	0.9	0.4784
21:20535727:A:G	50	98	0.9	0.1674
21:20536021:G:A	50	100	0.93	0.04121
21:20536084:G:T	50	96	0.95	0.378
21:20536241:T:C	50	100	0.96	0.3522
21:20536405:C:G	50	100	0.95	0.4009
21:20536446:T:G	50	96	0.91	0.4152
21:20536941:G:A	50	100	0.96	0.3473
21:20538427:G:A	50	100	0.96	0.3589
21:20538431:G:A	50	100	0.95	0.3736
21:20538851:A:G	50	98	0.94	0.04975
21:20538933:T:C	50	100	0.96	0.3195
21:20539054:C:T	50	96	0.91	0.0354
21:20539101:G:A	50	98	0.94	0.4192
21:20539131:A:T	50	100	0.93	0.15310000000000001
21:20539428:C:G	50	98	0.93	0.154
21:20539514:C:T	50	98	0.96	0.05138
21:20539574:T:C	50	100	0.93	0.1225
21:20539821:A:G	50	98	0.95	0.1917
21:20540105:C:A	50	94	0.94	0.1767
21:20540125:A:G	50	98	0.99	0.2444
21:20540391:G:A	50	100	0.98	0.04938
21:20540450:G:A	50	98	0.97	0.1425
21:20540612:T:C	50	100	0.83	0.01162
21:20540619:T:C	50	98	0.84	0.02378
21:20540621:G:A	50	100	0.9	0.01325
21:20540779:A:C	50	98	1	0.2475
21:20540990:C:A	50	100	0.94	0.04394
21:20541207:T:C	50	100	0.96	0.01325
21:20541291:T:G	50	98	1	0.2455
21:20541310:G:C	50	98	1	0.2625
21:20541373:A:G	50	98	1	0.2631
21:20541775:G:A	50	98	0.82	0.05646
21:20541993:C:A	50	98	1	0.2449
21:20542020:A:G	50	98	1	0.2629
21:20542030:G:T	50	98	1	0.2625
21:20542163:A:C	50	96	0.95	0.4766
21:20542370:C:T	50	98	1	0.2605
21:20542437:G:A	50	96	0.92	0.2175
21:20542491:G:A	50	98	1	0.2627
21:20542513:G:C	50	98	1	0.2627
21:20542551:T:G	50	98	1	0.2627
21:20542561:G:A	50	98	1	0.2629
21:20542679:T:C	50	98	1	0.2633
21:20542694:A:G	50	100	0.96	0.01344
21:20542792:G:T	50	98	1	0.2594
21:20542820:T:A	50	98	1	0.2633
21:20542830:A:G	50	98	1	0.2636
21:20543185:C:G	50	100	0.99	0.04158
21:20543322:T:C	49	100	0.96	0.01362
21:20543510:A:G	50	100	0.99	0.05229
21:20543525:T:G	50	98	0.99	0.264
21:20543619:A:C	50	98	1	0.2638
21:20543745:A:G	50	98	1	0.2462
21:20543803:C:T	50	98	1	0.2638
21:20543888:G:A	50	98	1	0.2634
21:20543892:T:C	50	98	1	0.2636
21:20543974:G:A	50	100	0.96	0.09568
21:20544199:A:T	50	98	1	0.2638
21:20544273:A:C	50	100	0.96	0.01144
21:20544427:A:G	50	96	0.98	0.4078
21:20544473:G:A	50	98	1	0.2642
21:20544519:C:A	50	98	1	0.2638
21:20544551:C:T	50	96	0.92	0.1298
21:20545070:T:C	50	98	0.98	0.1973
21:20545082:T:C	50	98	0.98	0.1972
21:20545113:G:A	50	98	0.96	0.3785
21:20545115:C:T	50	100	0.93	0.01126
21:20545139:C:T	50	92	0.81	0.02469
21:20545145:C:T	50	96	0.81	0.02469
21:20545164:G:A	50	98	0.97	0.3784
21:20545216:C:T	50	98	0.82	0.0236
21:20545243:T:C	50	100	0.77	0.01707
21:20545249:C:T	50	100	0.77	0.01707
21:20545282:T:G	50	96	0.97	0.3804
21:20545293:G:A	50	96	0.97	0.36
21:20545310:G:C	50	98	0.87	0.02179
21:20545323:A:C	50	98	0.97	0.38
21:20545338:C:T	50	98	0.73	0.0138
21:20545575:A:G	50	98	0.97	0.3791
21:20545869:T:G	50	98	0.97	0.1964
21:20546102:C:T	50	100	0.96	0.1719
21:20546505:C:A	50	100	0.88	0.03649
21:20546548:C:A	50	98	0.96	0.3769
21:20547565:G:A	50	98	0.84	0.01216
21:20547607:C:T	50	100	0.96	0.1661
21:20547784:C:T	50	98	0.99	0.04139
21:20547792:C:T	49	98	0.96	0.1456
21:20547822:C:T	50	100	0.98	0.02106
21:20548220:A:G	50	100	0.95	0.1776
21:20548294:C:T	50	98	0.96	0.1934
21:20548478:A:T	50	98	0.94	0.2217
21:20548597:T:C	50	98	0.91	0.1006
21:20548744:T:C	50	100	0.81	0.03758
21:20548756:G:C	50	100	0.86	0.01797
21:20548782:G:A	50	100	0.91	0.1167
21:20548823:A:G	50	100	0.92	0.0207
21:20549013:A:T	50	100	0.74	0.02052
21:20549046:C:A	50	96	0.87	0.1233
21:20549099:T:C	50	100	0.95	0.2012
21:20549257:G:A	50	98	0.96	0.2006
21:20549270:T:C	50	98	0.95	0.2086
21:20549402:G:C	50	100	0.75	0.0118
21:20549427:T:G	50	98	0.96	0.1966
21:20549524:G:T	50	98	0.79	0.02197
21:20549897:A:G	50	90	0.9	0.3589
21:20549983:A:C	50	98	0.92	0.2121
21:20550600:T:C	50	98	0.79	0.06409
21:20551054:A:C	50	98	0.86	0.1418
21:20551733:G:C	50	94	0.79	0.05973
21:20552258:G:A	50	88	0.84	0.4677
21:20552294:C:T	50	98	0.94	0.02741
21:20552847:C:T	50	96	0.92	0.4385
21:20552969:A:G	50	100	0.85	0.04666
21:20553487:C:T	50	100	0.96	0.03195
21:20553488:G:A	50	100	0.86	0.01852
21:20553560:G:T	50	96	0.95	0.4167
21:20553641:T:C	50	100	0.86	0.01888
21:20553824:G:A	50	98	0.96	0.457
21:20554064:A:T	50	96	0.96	0.4254
21:20554348:A:G	50	100	0.97	0.03232
21:20554540:G:A	50	100	0.85	0.01471
21:20555043:T:C	50	100	0.98	0.4679
21:20555304:C:T	50	100	0.97	0.4907
21:20555420:C:A	50	100	0.92	0.05047
21:20555440:T:C	50	100	0.94	0.08297
21:20555694:G:A	50	100	0.98	0.4882
21:20555816:T:C	50	100	0.98	0.4804
21:20556078:A:G	50	100	0.99	0.04866
21:20556183:T:G	50	100	0.98	0.4372
21:20556251:A:G	50	100	1	0.03922
21:20557241:G:A	50	98	0.98	0.3824
21:20557726:C:T	50	98	0.98	0.3985
21:20558548:T:G	50	98	0.98	0.3885
21:20558574:G:T	50	100	0.98	0.4808
21:20558643:A:G	50	100	1	0.04466
21:20558791:G:T	50	98	0.99	0.4771
21:20559124:T:C	50	98	0.89	0.02033
21:20559293:T:C	50	96	0.96	0.4185
21:20559563:T:C	50	98	0.98	0.4895
21:20559936:C:G	50	100	1	0.02524
21:20560285:G:A	50	98	0.9	0.04702
21:20561234:G:A	50	100	0.99	0.4877
21:20561387:G:A	50	100	0.95	0.06391
21:20561619:T:G	50	100	0.99	0.04339
21:20561626:A:G	50	100	0.99	0.07879
21:20561627:C:T	50	100	0.99	0.04339
21:20561716:G:A	50	100	0.98	0.3994
21:20561797:T:C	50	100	1	0.02505
21:20561827:C:T	50	100	0.99	0.08442
21:20562103:A:C	50	100	0.99	0.4183
21:20562440:G:A	50	100	0.95	0.02378
21:20562766:C:T	50	100	0.99	0.03813
21:20562806:C:T	50	98	0.98	0.4557
21:20563086:G:T	50	98	0.99	0.4644
21:20563507:G:A	50	100	1	0.03577
21:20563776:A:G	50	100	0.96	0.3849
21:20564230:C:T	50	100	1	0.02687
21:20564913:A:T	50	100	1	0.02705
21:20565321:G:T	50	100	1	0.03994
21:20565548:G:A	50	100	1	0.01507
21:20565771:G:C	50	100	0.99	0.4368
21:20566157:A:T	50	100	1	0.4858
21:20566251:G:A	50	100	0.91	0.01489
21:20566317:T:G	50	100	1	0.4414
21:20567473:C:A	50	100	0.99	0.4784
21:20567974:A:G	50	100	0.79	0.0216
21:20568266:A:G	50	100	1	0.4454
21:20569120:T:A	50	98	1	0.4415
21:20570480:T:C	50	100	0.95	0.04412
21:20571611:T:C	50	100	1	0.486
21:20572234:C:T	50	100	1	0.02705
21:20572488:G:A	50	100	1	0.486
21:20572564:A:G	50	100	1	0.4417
21:20573148:T:C	50	100	1	0.486
21:20573356:G:C	50	100	1	0.4405
21:20573462:A:T	50	100	1	0.02705
21:20573616:G:A	50	100	0.9	0.01017
21:20573758:A:G	50	100	1	0.0236
21:20574025:T:A	50	100	1	0.486
21:20574053:C:T	50	100	0.84	0.0492
21:20574389:C:G	50	100	1	0.4495
21:20574392:A:G	50	100	1	0.03359
21:20574507:C:T	50	100	1	0.03232
21:20575122:G:C	50	100	1	0.4517
21:20575219:G:A	50	100	0.99	0.03105
21:20576228:G:T	50	100	1	0.4837
21:20576329:C:T	50	100	1	0.4513
21:20576374:G:A	50	100	1	0.4837
21:20576749:G:A	50	100	1	0.4837
21:20576795:A:G	50	100	1	0.4833
21:20577133:G:T	50	100	1	0.4513
21:20577153:A:T	50	100	1	0.4513
21:20577180:A:G	50	100	1	0.4424
21:20577706:T:C	50	100	1	0.4837
21:20577918:C:T	50	98	0.97	0.04575
21:20578321:C:T	50	100	1	0.4546
21:20578400:G:A	50	100	0.82	0.04829
21:20578433:C:T	50	98	0.96	0.06155
21:20578467:A:G	50	100	1	0.4867
21:20579028:T:C	50	98	0.9	0.02033
21:20579144:A:G	50	98	0.99	0.05465
21:20579197:G:C	50	100	0.99	0.4555
21:20579229:A:G	50	100	1	0.02814
21:20579743:T:C	50	100	1	0.484
21:20579992:G:T	50	100	1	0.4806
21:20580193:A:G	50	100	0.99	0.4423
21:20580226:A:T	50	100	1	0.4873
21:20580370:A:C	50	100	1	0.455
21:20580558:A:G	50	100	1	0.4526
21:20580609:T:G	50	100	1	0.4806
21:20581504:T:C	49	100	1	0.4889
21:20581650:C:T	50	100	1	0.02778
21:20581713:T:C	50	100	0.99	0.4439
21:20581749:C:G	50	100	0.99	0.453
21:20581905:C:T	50	100	0.9	0.01725
21:20582166:A:T	50	100	1	0.02633
21:20582630:A:C	50	98	0.94	0.02269
21:20582942:A:G	50	98	0.98	0.1057
21:20583159:G:C	50	100	0.98	0.3758
21:20583187:C:T	50	100	0.91	0.04103
21:20583219:C:T	50	98	0.96	0.03214
21:20583259:C:T	50	98	1	0.01743
21:20583595:C:A	50	96	0.99	0.4782
21:20583907:T:A	50	100	0.99	0.3673
21:20584130:C:T	50	96	0.96	0.05919
21:20584181:C:T	50	100	0.77	0.01797
21:20584547:T:C	50	94	0.91	0.03667
21:20584628:C:T	50	98	0.98	0.4818
21:20585027:C:T	50	100	1	0.362
21:20585151:G:C	50	98	0.99	0.4835
21:20586315:A:G	50	100	0.99	0.3844
21:20586329:A:T	50	86	0.8	0.03413
21:20586412:T:C	50	96	0.92	0.02269
21:20586539:T:C	50	100	1	0.01616
21:20586540:A:C	50	100	0.99	0.3615
21:20586854:T:G	41	90.2	0.76	0.01471
21:20587028:A:G	45	88.9	0.99	0.3669
21:20587040:G:A	33	100	1	0.0167
21:20587048:A:G	30	93.3	0.99	0.3849
21:20587082:G:A	42	81	0.99	0.3854
21:20587111:C:T	36	94.4	0.95	0.02705
21:20587113:C:T	36	94.4	0.95	0.0276
21:20587115:C:T	37	94.6	0.91	0.02651
21:20587117:C:T	37	94.6	0.85	0.02106
21:20587119:C:T	37	91.9	0.76	0.04557
21:20587220:T:C	45	100	0.99	0.3825
21:20587267:A:G	49	93.9	0.63	0.03413
21:20587271:A:G	49	95.9	0.99	0.3598
21:20587284:T:C	48	83.3	0.98	0.4216
21:20587443:C:T	50	98	0.99	0.3947
21:20587693:T:C	40	95	0.7	0.02469
21:20587790:A:G	35	100	0.85	0.03304
21:20588689:A:T	50	100	0.98	0.01634
21:20589212:A:T	50	100	1	0.01616
21:20589229:T:C	50	98	1	0.3934
21:20589545:A:G	50	100	1	0.384
21:20589924:T:C	50	100	1	0.01616
21:20590249:T:C	50	100	1	0.01616
21:20590555:A:G	50	100	1	0.01616
21:20590719:T:C	50	100	0.98	0.01416
21:20590807:A:C	50	96	0.99	0.4811
21:20591223:A:C	50	100	1	0.3651
21:20591256:C:T	50	100	1	0.01616
21:20591303:C:G	50	100	1	0.362
21:20591439:C:A	50	100	1	0.3842
21:20591473:G:C	50	100	1	0.01616
21:20591592:A:T	50	100	1	0.01616
21:20591800:A:G	50	100	1	0.0167
21:20591944:G:A	50	100	1	0.3845
21:20592024:T:G	50	100	1	0.01616
21:20592066:T:C	50	100	0.99	0.3673
21:20592108:G:A	50	100	1	0.01616
21:20592475:G:A	50	100	1	0.3684
21:20592528:T:C	50	100	0.94	0.02923
21:20592980:T:A	50	100	1	0.01398
21:20593020:G:T	50	100	1	0.3624
21:20593544:A:G	50	100	1	0.01416
21:20593974:G:T	50	100	0.91	0.06318
21:20594068:A:G	50	100	0.96	0.0187
21:20594227:G:A	50	100	1	0.3727
21:20594592:G:A	50	94	0.93	0.04829
21:20595347:C:A	50	100	1	0.01943
21:20595410:G:A	50	100	1	0.394
21:20595603:C:T	50	98	1	0.4154
21:20595837:C:T	50	100	1	0.3727
21:20596226:G:A	50	100	1	0.3745
21:20596660:T:A	50	100	0.98	0.01471
21:20596831:G:A	50	100	1	0.3787
21:20597282:G:A	50	98	1	0.4174
21:20597320:C:T	50	100	1	0.3784
21:20598336:A:C	50	100	1	0.3751
21:20598422:T:C	50	98	0.9	0.02106
21:20599664:C:T	50	100	1	0.3725
21:20601285:G:A	50	98	0.99	0.03341
21:20601307:T:C	50	98	0.97	0.0167
21:20601367:A:T	50	100	1	0.3633
21:20601545:T:C	50	100	1	0.02052
21:20601995:G:C	50	100	0.99	0.3785
21:20601999:A:G	50	100	0.99	0.3936
21:20602040:A:G	50	100	0.99	0.3738
21:20602100:G:A	50	100	0.99	0.392
21:20602549:G:A	50	100	0.98	0.3656
21:20602744:T:A	50	100	0.91	0.02941
21:20603535:G:C	50	100	0.95	0.3753
21:20603544:G:A	50	98	0.96	0.03958
21:20603569:G:A	50	98	0.97	0.04012
21:20603668:A:G	50	98	0.98	0.01035
21:20604347:C:T	50	98	0.96	0.4492
21:20604800:C:T	50	96	0.94	0.4323
21:20604801:G:A	50	98	0.96	0.4147
21:20604875:A:G	50	96	0.88	0.08914
21:20605036:A:G	50	100	0.96	0.02542
21:20605162:G:A	50	98	0.95	0.4662
21:20605445:C:T	50	100	0.93	0.03014
21:20605508:A:T	50	98	0.94	0.4319
21:20605611:T:C	50	96	0.88	0.05229
21:20606302:A:G	50	100	0.98	0.01634
21:20606390:C:A	50	94	0.95	0.459
21:20606479:A:T	50	98	0.92	0.01398
21:20606552:A:G	50	98	0.96	0.138
21:20606834:C:T	50	98	0.96	0.4726
21:20606851:A:G	50	100	0.74	0.02977
21:20607017:A:T	50	98	0.98	0.148
21:20607226:C:A	50	98	0.97	0.4657
21:20607311:G:T	50	96	0.97	0.474
21:20607721:T:A	50	98	0.99	0.1458
21:20608503:A:T	50	98	0.99	0.1422
21:20608504:G:A	50	98	0.99	0.142
21:20609358:G:A	50	98	0.98	0.146
21:20609388:T:C	50	96	0.97	0.4953
21:20609775:C:A	50	94	0.95	0.3522
21:20609999:C:T	50	98	0.97	0.457
21:20610041:T:C	50	100	0.94	0.02996
21:20610156:C:T	50	100	0.97	0.1195
21:20610259:T:C	50	98	0.93	0.01344
21:20610752:T:C	50	100	0.95	0.4826
21:20610795:C:T	50	100	1	0.03504
21:20611081:G:A	50	96	0.96	0.4379
21:20611098:C:A	50	96	0.95	0.1069
21:20611579:A:G	50	100	0.98	0.4406
21:20611618:A:C	50	96	0.98	0.1376
21:20611862:C:T	50	98	0.98	0.2649
21:20611941:C:A	50	100	1	0.04757
21:20611983:G:A	50	100	1	0.03649
21:20612247:T:A	50	98	0.99	0.173
21:20612286:A:G	50	100	0.99	0.05029
21:20612380:A:G	50	94	0.8	0.07389
21:20612391:C:A	50	98	0.99	0.2778
21:20612401:G:A	50	98	0.98	0.1236
21:20612429:G:T	50	100	0.97	0.01089
21:20612494:C:T	50	98	0.99	0.2672
21:20612560:G:C	50	98	0.98	0.1236
21:20612623:A:G	50	98	0.99	0.1654
21:20612693:A:C	50	100	0.99	0.05047
21:20613383:G:A	50	100	0.98	0.4526
21:20613523:T:C	50	98	0.97	0.47
21:20613667:T:C	50	100	0.98	0.2542
21:20613879:G:C	50	100	0.89	0.01253
21:20613918:G:A	50	100	0.97	0.03758
21:20614110:G:A	50	98	0.9	0.07262
21:20614585:C:T	50	96	0.96	0.1057
21:20614985:G:A	50	98	0.98	0.331
21:20615084:C:T	50	100	0.97	0.3212
21:20615180:G:C	50	100	0.97	0.01071
21:20615641:T:G	50	100	0.98	0.04067
21:20615832:A:G	50	100	0.99	0.01761
21:20616005:T:C	50	100	0.98	0.01053
21:20616037:A:T	50	98	0.99	0.2727
21:20616168:A:G	50	100	0.81	0.01216
21:20616234:C:T	50	100	0.92	0.04103
21:20616296:C:T	50	100	0.97	0.03867
21:20616933:T:A	49	95.9	0.98	0.2763
21:20616942:T:G	50	98	0.95	0.06863
21:20617508:G:T	50	100	0.95	0.1089
21:20617594:A:G	50	100	0.94	0.01035
21:20617631:T:G	50	100	0.94	0.01053
21:20617956:A:T	50	96	0.99	0.2629
21:20618288:G:A	50	98	0.99	0.2629
21:20618374:A:G	50	100	0.94	0.03431
21:20618443:A:G	50	100	0.94	0.03431
21:20618542:T:C	50	96	0.99	0.2729
21:20619374:G:A	50	98	0.91	0.04321
21:20619448:C:T	50	94	0.95	0.3243
21:20619519:G:A	50	94	0.95	0.358
21:20619572:G:C	50	96	0.94	0.295
21:20619678:G:A	50	100	0.93	0.01816
21:20619782:G:A	50	98	0.91	0.04339
21:20619811:G:A	50	90	0.88	0.3448
21:20619827:T:A	50	100	0.95	0.03885
21:20620586:G:T	50	100	0.96	0.02179
21:20620673:A:T	50	100	0.91	0.06699
21:20620685:G:A	50	100	0.93	0.01543
21:20620938:G:A	50	98	0.88	0.0216
21:20620972:A:G	50	100	0.95	0.03123
21:20620986:C:T	50	100	0.9	0.0138
21:20620994:T:A	50	100	0.78	0.04267
21:20622214:A:C	50	100	0.96	0.01344
21:20622279:C:T	50	98	0.95	0.09532
21:20622853:G:A	50	100	0.89	0.01616
21:20622911:A:G	50	100	1	0.02778
21:20623018:A:G	50	100	1	0.0285
21:20623023:G:A	50	100	1	0.02778
21:20623237:C:T	50	100	0.96	0.0719
21:20623426:A:C	50	100	1	0.02778
21:20623869:C:T	50	98	1	0.02778
21:20623961:T:G	50	100	0.94	0.02778
21:20624471:T:C	50	100	0.99	0.02705
21:20624593:T:C	50	100	0.9	0.01761
21:20624894:C:T	50	100	1	0.01344
21:20624959:T:C	50	98	0.92	0.01997
21:20625094:A:G	50	100	0.94	0.03123
21:20625201:T:A	50	100	0.94	0.02959
21:20625850:A:C	50	100	0.96	0.01743
21:20625975:A:G	50	98	0.89	0.02687
21:20626092:G:C	50	100	1	0.01216
21:20626169:G:A	50	100	0.85	0.04212
21:20626510:C:G	50	100	0.77	0.02397
21:20626513:C:A	50	100	0.96	0.1311
21:20626661:C:T	50	100	0.83	0.0158
21:20626791:A:G	50	100	1	0.01416
21:20627009:A:C	50	100	0.91	0.04267
21:20627627:C:G	50	100	0.98	0.08025
21:20628064:A:G	50	100	0.97	0.07008
21:20628268:T:C	50	100	0.8	0.01997
21:20628285:A:G	50	100	0.97	0.02469
21:20628401:T:C	50	100	0.93	0.03922
21:20628968:C:G	50	100	0.83	0.02505
21:20629075:A:G	50	98	0.91	0.02596
21:20630146:T:C	50	100	0.92	0.01652
21:20630396:C:G	50	100	0.92	0.05483
21:20630586:G:A	50	100	0.87	0.04448
21:20631161:A:G	50	98	0.82	0.0158
21:20631988:C:T	50	100	0.9	0.1458
21:20632467:G:C	50	100	0.74	0.0216
21:20632773:A:T	50	100	0.91	0.1817
21:20633053:T:C	50	100	0.93	0.03885
21:20633306:A:T	49	100	0.65	0.01017
21:20633352:A:G	50	92	0.85	0.2382
21:20633795:G:A	50	100	0.91	0.02251
21:20633977:G:C	50	98	0.74	0.02505
21:20634223:G:T	50	100	0.95	0.03105
21:20634907:A:C	50	98	0.84	0.02033
21:20634921:G:A	50	98	0.67	0.01107
21:20636248:G:A	50	98	0.89	0.01162
21:20636255:G:A	50	98	0.94	0.3983
21:20636499:G:A	50	96	0.94	0.4237
21:20636869:G:A	50	98	0.73	0.01688
21:20637187:T:C	50	98	0.93	0.38
21:20637290:C:T	50	98	0.95	0.01162
21:20637644:A:G	50	100	0.63	0.01688
21:20638316:G:C	50	100	0.98	0.4626
21:20638382:C:T	50	98	0.98	0.4958
21:20638428:C:G	50	100	0.98	0.405
21:20638636:C:G	50	98	0.96	0.2536
21:20638638:G:A	50	98	0.88	0.01507
21:20638696:T:C	50	100	0.75	0.01598
21:20638877:A:G	50	98	0.96	0.254
21:20639289:G:A	50	100	0.98	0.4099
21:20639376:C:T	50	100	0.99	0.01598
21:20639532:C:T	50	100	1	0.01598
21:20639587:A:C	50	100	0.96	0.03086
21:20639731:A:G	50	100	0.98	0.3849
21:20640088:C:T	50	100	0.98	0.4109
21:20640166:G:A	50	100	0.93	0.02251
21:20640234:G:A	50	100	0.96	0.03068
21:20640366:T:G	50	100	0.97	0.2444
21:20640424:G:T	50	100	0.97	0.2438
21:20640694:A:G	50	98	0.89	0.04031
21:20640917:A:C	50	98	0.9	0.02306
21:20640976:G:C	50	98	0.92	0.02469
21:20641105:G:A	49	100	0.99	0.01616
21:20641607:C:T	50	100	0.82	0.01997
21:20642157:T:C	50	100	0.98	0.3853
21:20642611:G:A	50	100	0.98	0.03704
21:20642646:C:A	50	100	0.99	0.01616
21:20642905:G:A	50	100	0.98	0.435
21:20642925:G:T	50	100	0.98	0.435
21:20643251:G:A	50	100	0.9	0.01979
21:20643936:A:G	50	100	0.98	0.4181
21:20644041:T:C	50	100	0.98	0.04285
21:20644045:G:C	50	100	1	0.02469
21:20644123:G:A	50	100	0.91	0.02578
21:20644507:G:A	50	100	0.99	0.01616
21:20644517:A:C	50	100	0.88	0.01779
21:20645087:A:G	50	100	0.91	0.01761
21:20645254:T:G	50	100	0.89	0.01761
21:20645448:T:C	50	100	0.97	0.2696
21:20645638:C:T	50	100	0.99	0.01616
21:20645682:G:T	50	100	0.99	0.01634
21:20646045:G:C	50	100	0.98	0.4114
21:20646076:G:A	50	100	0.99	0.01616
21:20646175:T:A	50	96	0.87	0.1178
21:20646305:G:A	50	100	0.99	0.4951
21:20646409:C:A	50	100	0.98	0.2409
21:20646470:A:C	50	100	0.97	0.2573
21:20646517:T:C	50	100	0.98	0.5
21:20646563:T:G	50	100	1	0.01616
21:20646656:C:T	50	100	1	0.01634
21:20647064:G:A	50	100	1	0.01616
21:20647283:A:G	50	100	0.94	0.03686
21:20647740:G:C	50	100	0.99	0.01616
21:20647787:A:G	50	100	0.99	0.01616
21:20648223:C:A	50	100	0.99	0.01997
21:20648890:G:A	50	100	0.98	0.3637
21:20649018:A:G	50	98	0.98	0.388
21:20649064:C:A	50	98	0.96	0.4346
21:20649292:G:A	50	100	1	0.01235
21:20649546:G:A	50	100	0.84	0.01325
21:20649626:C:T	50	100	1	0.01307
21:20649720:A:G	50	100	0.81	0.01434
21:20649957:G:A	50	94	0.94	0.2222
21:20650101:T:C	50	90	0.95	0.2373
21:20650198:A:T	50	100	0.91	0.0374
21:20650272:G:T	50	94	0.94	0.2226
21:20650440:A:T	50	98	0.94	0.03159
21:20650554:T:C	50	88	0.95	0.3854
21:20650761:A:C	50	98	0.67	0.02723
21:20650889:C:T	50	100	0.92	0.05737
21:20650894:T:C	50	100	0.88	0.01307
21:20651141:C:T	50	94	0.92	0.2304
21:20651400:G:C	50	100	0.99	0.04158
21:20651417:C:T	50	100	0.99	0.04158
21:20651600:C:T	50	100	0.96	0.01543
21:20651678:T:C	50	100	1	0.03613
21:20652116:T:C	50	100	0.96	0.01924
21:20652278:T:C	50	100	0.96	0.3633
21:20652383:C:A	50	100	1	0.03286
21:20652688:G:C	50	100	0.93	0.01416
21:20653185:C:T	50	100	1	0.03631
21:20653300:C:A	50	100	1	0.03631
21:20653486:A:G	50	100	0.98	0.05192
21:20653519:C:T	50	100	0.98	0.05174
21:20653543:T:A	50	100	0.98	0.05174
21:20653720:A:G	50	100	0.92	0.01162
21:20653966:G:A	50	100	0.99	0.04194
21:20654165:T:G	50	100	1	0.05174
21:20654290:A:G	50	100	1	0.05174
21:20654339:A:G	50	100	0.98	0.3756
21:20654427:A:G	50	100	1	0.05174
21:20654929:C:T	50	100	1	0.05174
21:20654950:C:T	50	100	1	0.05174
21:20654954:C:T	50	100	1	0.05174
21:20654956:C:T	50	100	1	0.05174
21:20654961:C:T	50	100	1	0.05174
21:20655034:G:A	50	100	1	0.05174
21:20655155:T:C	49	100	1	0.05156
21:20655176:T:A	50	100	1	0.05138
21:20655180:C:A	50	100	0.98	0.2177
21:20655247:A:C	50	100	0.99	0.2772
21:20655679:A:C	50	100	0.98	0.06391
21:20655785:G:A	50	100	0.99	0.3529
21:20655819:T:A	50	100	0.99	0.3671
21:20656013:G:A	50	98	0.89	0.01398
21:20656120:A:G	50	100	1	0.2406
21:20656691:G:A	50	100	1	0.2173
21:20656952:G:A	49	100	1	0.2168
21:20657140:C:A	49	100	1	0.217
21:20657303:A:C	50	100	0.93	0.01398
21:20657575:T:C	50	100	1	0.2166
21:20657578:G:A	50	100	0.99	0.2792
21:20657684:A:G	49	100	1	0.2166
21:20657794:C:T	50	98	0.77	0.01089
21:20657796:C:T	49	89.8	0.73	0.04521
21:20657798:C:T	49	81.6	0.82	0.1525
21:20658103:G:A	50	100	1	0.2168
21:20658332:T:C	50	100	1	0.2171
21:20658609:T:C	50	100	1	0.217
21:20658765:C:G	50	100	0.99	0.295
21:20658805:T:C	50	100	0.97	0.03758
21:20658908:G:C	50	98	0.88	0.02487
21:20658955:G:A	50	100	1	0.2173
21:20659007:G:A	50	100	1	0.2173
21:20659063:G:A	50	100	0.99	0.2173
21:20659114:A:G	50	100	0.99	0.2173
21:20659543:C:T	50	100	0.99	0.2171
21:20659569:A:T	50	100	0.99	0.217
21:20659741:T:G	50	100	0.99	0.2175
21:20660148:A:G	50	100	1	0.02977
21:20660212:C:A	50	100	1	0.2175
21:20660341:C:A	50	100	0.93	0.0256
21:20660424:A:G	50	100	1	0.2173
21:20660936:A:G	50	100	1	0.2168
21:20661188:T:C	50	100	1	0.2173
21:20661467:A:G	50	100	0.99	0.2825
21:20661550:G:A	50	100	0.99	0.2823
21:20661746:G:C	50	100	1	0.2166
21:20661840:A:T	50	100	1	0.2166
21:20662066:A:C	50	100	0.99	0.01253
21:20662113:A:T	50	100	0.74	0.01162
21:20662616:T:C	50	100	1	0.2166
21:20662898:C:T	50	100	1	0.2168
21:20663164:A:C	50	100	1	0.2175
21:20663320:A:T	50	98	0.94	0.04285
21:20663800:T:A	50	100	0.99	0.01235
21:20664218:A:T	50	100	1	0.2061
21:20664274:A:G	50	100	1	0.2066
21:20664415:C:T	50	100	0.99	0.01235
21:20664709:G:A	50	100	0.99	0.01235
21:20664879:T:G	50	98	1	0.01525
21:20665187:G:A	50	96	0.9	0.09096
21:20665381:G:C	50	100	0.99	0.2689
21:20665537:T:G	50	100	1	0.2562
21:20665713:C:T	50	100	1	0.2068
21:20665875:G:A	50	100	0.99	0.2716
21:20666018:T:C	50	98	0.82	0.0187
21:20666164:T:C	50	100	1	0.2062
21:20666516:C:T	49	100	1	0.2053
21:20666681:G:A	50	100	1	0.2066
21:20666893:A:G	50	100	0.99	0.2836
21:20666908:G:A	50	100	0.95	0.1977
21:20667120:C:T	50	100	0.94	0.0276
21:20667181:T:A	50	100	0.9	0.01271
21:20667215:T:A	50	100	1	0.2066
21:20667489:T:G	50	100	1	0.2061
21:20667584:T:C	50	98	0.94	0.04176
21:20667916:G:A	50	100	1	0.2068
21:20668120:A:G	50	100	1	0.2062
21:20668246:A:G	50	100	0.64	0.01489
21:20668373:G:C	50	98	1	0.2062
21:20668609:A:T	50	100	1	0.2062
21:20668663:A:T	50	100	1	0.05211
21:20669103:T:C	50	100	0.96	0.02378
21:20669251:G:A	50	100	0.99	0.2711
21:20669257:A:G	50	100	1	0.2066
21:20669275:T:C	50	100	0.99	0.2938
21:20669503:C:A	50	100	1	0.2061
21:20669560:T:A	50	100	1	0.2066
21:20669590:T:G	50	100	1	0.2064
21:20669634:G:C	50	100	1	0.2059
21:20669697:G:T	50	100	1	0.2059
21:20669725:A:G	50	100	1	0.2415
21:20669865:T:G	50	100	1	0.2415
21:20669937:T:G	50	100	1	0.2059
21:20670032:C:G	50	100	1	0.2409
21:20670059:C:T	50	100	1	0.2409
21:20670078:A:G	50	100	0.97	0.2718
21:20670217:C:A	50	100	1	0.01543
21:20670286:A:C	50	98	1	0.3036
21:20670304:A:T	50	98	1	0.3036
21:20670349:A:C	50	100	0.98	0.3713
21:20670355:C:A	50	100	1	0.09749
21:20670894:T:C	50	100	1	0.09768
21:20671033:T:C	50	100	0.99	0.01235
21:20671141:G:T	50	100	0.98	0.3742
21:20671418:A:G	50	100	1	0.3039
21:20671482:T:C	50	100	1	0.2064
21:20671633:C:T	50	100	1	0.2061
21:20671707:T:C	50	100	1	0.09768
21:20671722:A:G	50	98	0.91	0.02687
21:20671744:C:T	50	100	1	0.06209
21:20671858:A:G	50	100	1	0.06209
21:20671875:G:A	50	100	1	0.2061
21:20672002:C:G	50	98	0.72	0.02814
21:20672024:C:T	50	100	0.99	0.3337
21:20672090:T:A	50	100	1	0.2064
21:20672167:G:A	50	100	1	0.2064
21:20672224:C:G	50	100	1	0.06209
21:20672501:C:T	50	100	1	0.2062
21:20672583:A:G	50	100	1	0.06209
21:20672589:T:C	50	100	1	0.09768
21:20672626:T:C	50	100	1	0.346
21:20672693:A:G	50	100	1	0.2062
21:20672767:T:C	50	100	1	0.2062
21:20672820:G:A	50	100	1	0.2064
21:20672880:C:T	50	100	1	0.2062
21:20672980:G:T	50	100	1	0.3342
21:20673088:C:T	50	100	1	0.09768
21:20673092:T:A	50	100	1	0.2062
21:20673107:T:C	50	100	1	0.2062
21:20673114:G:A	50	100	1	0.06209
21:20673138:C:G	50	100	1	0.2062
21:20673360:T:G	50	100	1	0.2062
21:20673521:G:T	50	100	1	0.09786
21:20673604:G:A	50	100	1	0.01235
21:20673628:C:T	50	100	1	0.2062
21:20673636:A:G	50	100	1	0.2062
21:20673669:T:C	50	100	1	0.3201
21:20673767:G:A	50	98	1	0.3046
21:20673851:T:A	50	100	1	0.2062
21:20673914:A:G	50	100	1	0.2062
21:20673942:G:A	50	100	1	0.2062
21:20674294:G:A	50	100	0.98	0.3858
21:20674418:C:T	50	98	1	0.2064
21:20674478:G:T	50	100	1	0.09749
21:20674645:C:T	50	100	1	0.2064
21:20675135:A:T	50	100	1	0.09749
21:20675207:G:A	50	100	1	0.2064
21:20675335:A:G	50	100	1	0.2064
21:20675438:G:A	50	100	1	0.2064
21:20675448:G:T	50	100	1	0.2064
21:20675449:C:T	50	100	1	0.2064
21:20675487:C:T	50	100	1	0.2064
21:20675491:C:T	50	100	0.99	0.09731
21:20675538:G:T	50	100	1	0.2066
21:20675823:A:G	50	100	0.99	0.3037
21:20675885:C:T	50	100	1	0.2062
21:20675915:C:G	50	100	1	0.2062
21:20675961:C:T	50	100	1	0.01543
21:20675983:T:G	50	100	1	0.03214
21:20676041:G:A	50	100	0.98	0.3753
21:20676236:C:T	50	100	0.99	0.3326
21:20676271:A:T	50	100	0.99	0.345
21:20676382:C:T	50	100	1	0.2061
21:20676492:T:A	50	100	1	0.2062
21:20676583:C:T	50	100	0.94	0.04611
21:20676663:T:C	50	100	1	0.06118
21:20676695:C:T	50	100	1	0.2062
21:20676838:G:T	50	100	1	0.2062
21:20676859:T:C	50	100	1	0.2062
21:20677131:G:T	50	100	1	0.06118
21:20677140:T:C	50	100	1	0.01543
21:20677214:A:G	50	100	1	0.2807
21:20677240:T:A	50	100	1	0.07353
21:20677330:A:T	50	100	1	0.2064
21:20677515:T:C	50	100	1	0.2064
21:20677622:T:C	50	98	0.81	0.0216
21:20677641:T:A	50	100	1	0.2064
21:20677681:C:T	50	100	1	0.2062
21:20677702:C:A	50	100	1	0.2064
21:20677739:G:T	50	100	1	0.2062
21:20677757:T:G	50	100	1	0.2062
21:20678122:A:C	50	100	1	0.28
21:20678135:G:T	50	100	1	0.2062
21:20678222:C:T	50	100	1	0.2062
21:20678374:T:A	50	100	1	0.07371
21:20678475:T:C	50	100	1	0.2062
21:20679137:A:G	50	100	1	0.2798
21:20679147:A:C	50	100	1	0.2798
21:20679163:C:T	50	100	1	0.061
21:20679211:A:T	50	100	1	0.2874
21:20679285:T:G	50	100	0.98	0.268
21:20679305:C:G	50	100	1	0.01525
21:20679311:A:T	50	100	1	0.2878
21:20679314:A:G	50	100	1	0.07353
21:20679437:A:C	50	100	1	0.07353
21:20679998:C:T	50	100	0.98	0.2682
21:20680008:A:G	50	100	1	0.2137
21:20680138:C:G	50	100	1	0.2872
21:20680143:A:C	50	100	1	0.2878
21:20680218:T:G	50	98	1	0.2137
21:20680332:G:A	50	100	1	0.2872
21:20680612:G:A	50	100	1	0.2872
21:20680637:C:T	50	100	1	0.01216
21:20680720:C:T	50	100	0.9	0.01071
21:20680774:G:A	50	98	1	0.2137
21:20680816:G:A	50	96	0.79	0.02397
21:20681086:G:A	50	100	1	0.2226
21:20681165:A:G	50	100	1	0.2137
21:20681660:T:G	50	100	1	0.2137
21:20681802:G:A	50	100	0.92	0.01017
21:20682700:G:T	50	100	0.99	0.3404
21:20682762:T:A	50	100	0.98	0.3402
21:20682892:A:C	50	100	0.92	0.02233
21:20682904:A:C	50	100	1	0.2139
21:20683529:A:G	50	98	1	0.2137
21:20683713:C:G	50	100	1	0.2262
21:20683831:C:A	50	100	1	0.2173
21:20683845:C:T	50	100	0.99	0.06681
21:20683967:G:A	50	100	0.98	0.06118
21:20683979:G:A	50	100	1	0.2171
21:20684027:G:A	50	98	0.8	0.01561
21:20684042:G:A	50	100	1	0.2137
21:20684055:G:A	50	100	1	0.2171
21:20684059:A:G	50	100	1	0.01525
21:20684072:T:C	50	100	1	0.2191
21:20684150:G:A	50	100	0.97	0.05211
21:20684299:C:T	50	100	1	0.2171
21:20684407:T:C	50	100	0.99	0.3531
21:20684574:T:C	50	100	1	0.0118
21:20684645:A:G	50	100	1	0.01198
21:20684654:A:G	50	98	1	0.01362
21:20684767:G:A	50	100	1	0.2137
21:20684792:G:A	50	100	1	0.2137
21:20684849:C:T	50	98	0.9	0.1137
21:20684874:G:C	50	100	1	0.06373
21:20685032:T:C	50	100	1	0.2137
21:20685046:T:A	50	100	1	0.2776
21:20685119:G:A	50	100	1	0.2765
21:20685263:G:A	50	100	1	0.2137
21:20685399:T:C	50	100	1	0.01525
21:20685714:G:T	50	100	1	0.2776
21:20686041:A:G	50	100	0.98	0.1558
21:20686060:T:C	50	100	1	0.154
21:20686216:G:A	50	100	1	0.1558
21:20686247:G:A	50	100	1	0.1552
21:20686257:G:T	50	100	1	0.06336
21:20686383:G:A	50	100	1	0.1556
21:20686592:C:T	50	96	1	0.09332
21:20686606:T:C	50	100	1	0.1665
21:20686607:G:A	50	100	1	0.1569
21:20686735:T:A	50	98	0.97	0.3655
21:20686870:C:A	45	97.8	0.89	0.1224
21:20686983:C:G	48	95.8	0.96	0.3635
21:20687227:A:G	50	100	1	0.063
21:20687234:T:C	50	100	1	0.1567
21:20687289:A:G	50	100	1	0.06336
21:20687338:A:T	50	100	1	0.02269
21:20687385:T:C	50	100	1	0.1792
21:20687412:C:A	50	100	1	0.157
21:20687588:T:G	49	100	1	0.02197
21:20687618:G:A	50	100	0.99	0.1222
21:20687682:T:C	50	100	1	0.09314
21:20687691:C:T	50	100	1	0.02288
21:20687815:C:T	50	100	1	0.06064
21:20687904:C:T	50	100	1	0.02288
21:20687963:T:C	50	100	1	0.06336
21:20688180:A:G	50	100	1	0.156
21:20688214:A:G	50	100	1	0.06282
21:20688218:A:C	50	100	1	0.1846
21:20688268:A:G	50	100	1	0.02869
21:20688297:T:C	50	100	1	0.09277
21:20688524:G:C	50	100	1	0.06282
21:20688585:A:G	50	100	1	0.1554
21:20688686:A:G	50	100	0.97	0.09277
21:20688858:A:C	50	100	1	0.1536
21:20688868:G:T	50	100	1	0.1536
21:20688942:T:A	50	100	1	0.02288
21:20688954:A:G	50	100	1	0.1536
21:20688961:A:G	50	100	1	0.02288
21:20688974:C:T	50	100	1	0.09241
21:20688985:C:T	50	98	0.93	0.02306
21:20689223:G:A	50	100	1	0.06118
21:20689259:C:A	50	100	1	0.06082
21:20689350:A:G	50	100	1	0.1536
21:20689394:G:A	50	100	1	0.1523
21:20689458:T:G	50	100	1	0.1541
21:20689626:C:T	50	100	0.74	0.0138
21:20689700:C:G	50	100	1	0.01707
21:20689753:T:A	50	100	1	0.2122
21:20689775:T:C	50	100	1	0.06663
21:20689854:C:A	50	100	1	0.06009
21:20689875:C:T	50	100	1	0.06009
21:20689914:G:A	50	100	1	0.05174
21:20689917:G:A	50	100	1	0.05174
21:20689936:C:A	50	100	1	0.04884
21:20689986:A:G	50	100	1	0.05156
21:20690074:C:T	49	100	1	0.04938
21:20690102:T:C	50	100	1	0.05174
21:20690240:G:A	50	100	1	0.05156
21:20690358:A:G	50	100	1	0.05156
21:20690540:T:C	50	100	1	0.05156
21:20690562:C:A	50	100	1	0.01235
21:20690667:G:A	50	100	1	0.05156
21:20691146:A:G	50	100	1	0.09187
21:20691167:C:A	49	100	0.99	0.1091
21:20691168:G:A	50	100	0.98	0.05192
21:20691272:C:T	50	100	1	0.05156
21:20691328:A:G	50	100	0.9	0.02015
21:20691374:A:G	50	100	1	0.05156
21:20691375:T:C	48	100	1	0.05156
21:20691541:C:G	48	100	0.98	0.05156
21:20691626:A:G	50	100	1	0.05156
21:20691841:A:G	50	100	1	0.05156
21:20692324:G:A	50	100	1	0.05138
21:20692471:G:A	50	100	1	0.05138
21:20692558:A:T	50	100	1	0.01216
21:20692563:T:C	50	100	1	0.0512
21:20692657:T:C	50	100	1	0.01216
21:20692671:T:G	50	100	1	0.05138
21:20692691:G:T	50	100	1	0.0512
21:20692742:G:A	50	100	1	0.06336
21:20692864:G:T	50	100	0.73	0.04121
21:20692880:A:G	50	100	0.99	0.01216
21:20693110:G:A	50	100	0.99	0.01216
21:20693133:G:C	50	100	0.84	0.01325
21:20693175:G:A	50	100	1	0.0512
21:20693243:C:T	50	100	0.99	0.09005
21:20693428:G:A	50	100	0.94	0.1957
21:20693587:G:A	50	100	0.95	0.01216
21:20693763:G:A	50	100	0.93	0.01198
21:20693772:A:T	50	100	0.93	0.01198
21:20693775:A:G	50	100	1	0.05084
21:20693791:G:A	50	100	0.89	0.01271
21:20694161:A:G	50	100	0.98	0.06227
21:20694193:G:A	50	100	0.95	0.063
21:20694341:G:A	50	100	0.93	0.01198
21:20694358:C:T	49	100	0.95	0.05065
21:20694482:T:C	50	100	0.94	0.05973
21:20694521:G:A	49	91.8	0.9	0.2462
21:20694523:A:G	50	94	0.88	0.0659
21:20694525:A:G	50	100	0.94	0.05192
21:20694527:A:G	50	100	0.94	0.05174
21:20694529:A:G	50	100	0.91	0.05592
21:20695044:T:C	50	98	0.93	0.1954
21:20695464:T:A	50	98	0.92	0.03304
21:20695493:C:T	50	100	0.94	0.06845
21:20695498:G:A	50	100	0.94	0.06826
21:20696026:C:G	50	100	0.98	0.04412
21:20696136:A:G	50	100	0.94	0.05428
21:20696539:G:T	50	100	0.8	0.0187
21:20696582:T:C	50	100	0.85	0.02124
21:20696672:C:G	50	100	0.93	0.05011
21:20696788:A:T	50	100	0.96	0.04267
21:20697902:G:C	50	100	0.9	0.05138
21:20698127:C:A	50	100	0.89	0.01634
21:20698625:C:T	50	100	0.87	0.01416
21:20698996:A:C	50	98	0.89	0.08188
21:20699016:G:T	50	98	0.9	0.05846
21:20699326:C:T	50	96	0.84	0.1668
21:20699364:C:T	50	98	0.83	0.2558
21:20699846:A:T	50	94	0.87	0.05683
21:20700700:C:G	50	100	0.83	0.05447
21:20700744:G:A	50	100	0.82	0.04484
21:20700746:G:A	50	94	0.79	0.05247
21:20700909:G:T	50	96	0.84	0.1737
21:20701257:G:T	50	92	0.79	0.08969
21:20701292:C:G	50	92	0.77	0.09023
21:20701385:C:T	50	100	0.81	0.01198
21:20701442:C:G	50	90	0.79	0.1146
21:20701449:G:A	50	90	0.73	0.06645
21:20701494:T:C	50	82	0.72	0.3538
21:20701702:T:C	50	92	0.76	0.04611
21:20701998:A:C	50	100	0.91	0.0187
21:20702003:T:C	49	91.8	0.86	0.3391
21:20702259:C:T	50	100	0.87	0.07643
21:20702324:C:T	50	98	0.9	0.2219
21:20702359:G:C	50	100	0.82	0.01235
21:20702785:C:T	50	100	0.95	0.01507
21:20702854:T:C	50	96	0.91	0.2529
21:20702882:T:C	50	86	0.78	0.4225
21:20703145:T:C	50	100	0.89	0.02433
21:20703225:C:T	50	100	0.9	0.01561
21:20703277:A:G	50	98	0.81	0.03359
21:20703417:A:C	50	100	0.93	0.0561
21:20703884:A:C	50	98	0.81	0.02015
21:20704204:C:T	50	94	0.92	0.191
21:20704251:A:G	50	100	0.93	0.04121
21:20704322:C:T	50	100	0.84	0.01216
21:20704403:G:A	50	96	0.71	0.02941
21:20704509:T:A	50	100	0.92	0.03595
21:20704969:G:A	50	100	0.93	0.0305
21:20705329:C:G	50	100	0.97	0.02015
21:20705506:G:A	50	100	0.92	0.03032
21:20705802:G:A	50	88	0.76	0.3876
21:20706272:G:A	50	100	0.87	0.08079
21:20706587:A:C	50	98	0.93	0.04339
21:20706604:T:C	50	100	0.88	0.01235
21:20706745:A:G	50	98	0.95	0.1271
21:20706868:A:G	50	100	0.93	0.1836
21:20707020:A:C	50	100	0.95	0.1761
21:20707026:C:T	50	100	0.89	0.05265
21:20707208:G:A	50	94	0.95	0.1209
21:20707265:T:C	50	100	0.9	0.03667
21:20707339:A:G	50	100	0.98	0.04121
21:20707812:A:C	50	90	0.66	0.05973
21:20707969:T:C	50	96	0.99	0.1191
21:20707977:C:A	50	100	0.95	0.03849
21:20708088:T:G	50	96	0.99	0.09005
21:20708288:A:C	50	96	0.91	0.09023
21:20708535:C:T	50	86	0.82	0.3437
21:20709029:C:T	50	92	0.92	0.08479
21:20709238:T:C	48	87.5	0.98	0.1632
21:20709280:A:G	49	98	0.92	0.1837
21:20709314:C:T	50	98	0.99	0.02524
21:20709315:T:G	49	98	1	0.07752
21:20709318:A:G	49	100	0.95	0.03849
21:20709354:T:C	50	100	0.99	0.03431
21:20709578:A:G	50	98	1	0.07643
21:20709633:C:A	50	100	1	0.02524
21:20709868:T:G	50	100	0.72	0.02378
21:20710084:T:C	50	100	0.61	0.01598
21:20710388:G:A	50	100	1	0.02397
21:20710582:G:T	50	98	0.98	0.1098
21:20710637:G:A	50	100	1	0.03032
21:20710707:C:G	50	100	1	0.03032
21:20710748:A:G	50	100	1	0.03032
21:20710806:C:A	50	100	0.97	0.04285
21:20710895:A:G	50	100	0.99	0.07353
21:20710906:A:T	50	98	0.98	0.11
21:20710992:T:C	50	100	1	0.02796
21:20711081:C:G	50	100	0.97	0.04067
21:20711409:G:C	50	100	1	0.03068
21:20711419:T:C	50	92	0.72	0.03068
21:20711777:T:C	50	98	0.99	0.06845
21:20711856:G:C	50	100	1	0.04593
21:20712102:T:C	50	100	1	0.04611
21:20712109:T:C	50	100	1	0.04593
21:20712374:A:T	50	100	1	0.01707
21:20712376:C:T	50	98	0.97	0.3533
21:20712398:C:A	50	100	1	0.05102
21:20712564:C:T	50	100	0.88	0.02651
21:20712756:G:C	50	100	1	0.02342
21:20712759:C:T	50	100	1	0.0512
21:20713530:A:G	50	98	0.98	0.1783
21:20713690:A:G	50	100	1	0.04593
21:20713779:T:C	50	100	0.7	0.0187
21:20713861:A:T	50	98	1	0.1269
21:20713875:C:T	50	98	1	0.1196
21:20714340:A:G	31	100	0.97	0.05483
21:20714654:G:A	50	100	1	0.04829
21:20715176:A:G	50	100	1	0.04847
21:20715618:T:C	50	100	1	0.04829
21:20715728:G:A	50	100	1	0.04829
21:20715998:C:T	50	100	1	0.04829
21:20716010:G:C	50	100	1	0.04593
21:20716054:A:G	50	100	1	0.1215
21:20716180:G:A	50	100	1	0.04829
21:20716988:A:G	50	100	1	0.04611
21:20717343:A:G	50	100	1	0.1213
21:20717647:A:C	50	100	1	0.1213
21:20717759:T:C	50	100	1	0.04829
21:20717816:C:G	50	100	1	0.04829
21:20717839:A:G	50	100	1	0.04611
21:20717939:T:C	50	100	0.95	0.1224
21:20718245:G:A	50	100	1	0.02306
21:20718307:C:G	50	100	1	0.04611
21:20719294:A:G	50	100	1	0.04611
21:20719418:C:G	50	100	0.98	0.05392
21:20719541:T:C	49	100	1	0.0463
21:20719743:G:A	50	100	1	0.04593
21:20719894:C:T	50	98	1	0.05465
21:20720052:C:T	50	100	1	0.1249
21:20720173:T:C	50	100	0.95	0.0187
21:20720812:A:G	50	100	1	0.1211
21:20721501:C:T	50	100	1	0.132
21:20721775:T:A	50	100	1	0.0512
21:20722239:T:C	50	100	1	0.0532
21:20722413:C:T	50	98	1	0.1124
21:20722460:G:T	50	100	1	0.0532
21:20722522:T:C	50	100	1	0.02179
21:20722837:T:G	50	100	1	0.0748
21:20722858:T:C	50	100	1	0.0532
21:20722909:T:G	50	100	1	0.0532
21:20723173:A:G	50	100	1	0.0532
21:20723177:G:T	50	100	1	0.1309
21:20723459:A:G	50	100	1	0.1256
21:20723947:G:A	50	100	1	0.05084
21:20723953:G:A	50	100	1	0.0532
21:20724023:G:C	50	100	0.93	0.08733
21:20724226:T:A	50	100	1	0.02124
21:20724298:C:G	50	100	1	0.02124
21:20724358:C:T	50	100	0.94	0.01688
21:20724706:A:T	50	100	1	0.02142
21:20724935:T:A	50	100	0.95	0.01979
21:20725044:C:T	50	100	1	0.01688
21:20725224:T:C	50	100	1	0.1318
21:20725316:T:C	50	100	1	0.07244
21:20725525:C:A	50	100	1	0.02814
21:20725659:T:A	49	100	1	0.0532
21:20725861:T:C	50	100	0.74	0.01834
21:20725976:C:T	50	100	0.97	0.1245
21:20726399:G:C	50	100	1	0.1242
21:20726859:T:C	50	100	1	0.04611
21:20726891:T:A	50	100	1	0.1305
21:20727036:C:A	50	100	1	0.124
21:20728077:G:A	50	100	0.99	0.0285
21:20728163:G:A	50	100	0.98	0.02778
21:20728292:C:G	50	88	0.88	0.3947
21:20728362:T:C	50	100	0.98	0.09477
21:20728369:T:C	50	100	0.97	0.04375
21:20728522:G:A	50	98	0.94	0.03413
21:20728597:A:G	50	100	0.94	0.01725
21:20728686:A:G	50	100	0.82	0.02796
21:20728870:G:A	50	98	0.91	0.1184
21:20729197:T:G	50	100	0.97	0.01688
21:20729608:G:C	50	100	0.98	0.08079
21:20729631:A:G	50	100	0.99	0.05519
21:20729633:C:T	50	100	0.99	0.07008
21:20729800:A:G	50	100	0.89	0.01307
21:20730020:T:C	50	100	1	0.04775
21:20730290:G:C	50	100	0.99	0.06264
21:20730433:C:T	50	100	0.98	0.04884
21:20730453:C:G	50	100	0.99	0.06264
21:20730667:A:T	50	100	0.98	0.06264
21:20731046:T:C	50	100	0.98	0.05356
21:20731250:A:C	50	100	0.98	0.05301
21:20731541:C:T	50	100	0.97	0.1238
21:20731564:C:G	50	98	0.97	0.05102
21:20731597:A:C	50	100	0.97	0.1293
21:20731610:C:T	50	100	0.97	0.05283
21:20731803:A:G	50	100	0.96	0.07662
21:20731822:T:A	50	100	0.88	0.04847
21:20731832:C:A	50	100	0.96	0.09023
21:20731851:C:G	50	100	0.98	0.1187
21:20732032:T:G	50	96	0.85	0.06373
21:20732063:C:T	50	100	0.98	0.2092
21:20732070:T:A	50	100	0.98	0.1182
21:20732120:C:T	50	100	0.97	0.1269
21:20732142:A:G	50	100	0.98	0.118
21:20732154:T:G	50	100	0.98	0.1264
21:20732189:C:T	50	98	0.95	0.06518
21:20732377:C:G	50	98	0.83	0.2407
21:20732561:G:A	50	100	0.99	0.1262
21:20732700:C:A	50	98	0.95	0.0354
21:20732717:G:A	50	100	0.94	0.02324
21:20732803:C:T	50	100	0.98	0.1187
21:20732804:G:A	50	100	0.98	0.1191
21:20732818:C:G	50	100	0.97	0.06481
21:20732847:T:C	50	100	0.98	0.1256
21:20732856:G:A	50	100	0.98	0.1186
21:20732866:T:G	50	98	0.98	0.116
21:20732880:G:A	50	98	0.98	0.1186
21:20733472:G:A	50	100	0.98	0.122
21:20733481:C:G	50	100	0.98	0.122
21:20733505:G:A	50	100	0.99	0.0463
21:20733578:G:A	50	100	0.98	0.122
21:20733911:C:G	50	100	0.98	0.07044
21:20733982:T:C	49	100	0.99	0.1224
21:20734401:C:T	50	100	0.93	0.06663
21:20734741:T:G	50	98	0.95	0.06354
21:20735015:T:C	50	100	0.96	0.0138
21:20735239:A:C	50	100	0.99	0.1124
21:20735240:G:A	50	100	0.97	0.06009
21:20735261:T:C	50	100	0.93	0.01543
21:20735319:C:T	50	100	0.99	0.1126
21:20735662:C:T	50	100	0.98	0.177
21:20735757:A:T	50	100	0.97	0.06373
21:20737781:G:T	50	100	0.98	0.1349
21:20738088:T:A	50	100	0.98	0.2231
21:20738131:G:A	50	100	0.9	0.0167
21:20738834:C:A	50	100	0.96	0.04394
21:20738983:C:T	50	100	0.99	0.02669
21:20739175:A:G	50	98	0.96	0.06572
21:20739389:A:G	50	98	0.98	0.2609
21:20740040:T:C	50	100	1	0.07298
21:20740388:C:T	50	100	1	0.1193
21:20740592:A:G	50	98	0.98	0.04884
21:20741076:T:A	50	100	1	0.08588
21:20741130:T:G	50	98	1	0.236
21:20741758:A:G	50	100	1	0.07298
21:20741971:A:T	50	98	1	0.1874
21:20742055:G:A	50	100	1	0.01107
21:20742095:A:T	50	100	1	0.08007
21:20742161:G:A	50	100	0.98	0.01634
21:20742177:G:A	50	100	1	0.08007
21:20742259:C:G	49	100	1	0.07298
21:20742409:G:T	49	98	0.94	0.1892
21:20742581:T:C	50	100	1	0.01797
21:20742705:A:C	50	100	1	0.07916
21:20743629:C:G	50	100	1	0.1872
21:20743831:C:A	50	100	1	0.1155
21:20743947:G:C	50	100	1	0.07317
21:20744005:C:G	50	100	0.98	0.07916
21:20744051:G:A	50	100	1	0.0345
21:20744112:G:A	50	100	1	0.07916
21:20744181:G:A	50	100	1	0.1872
21:20744320:G:C	50	100	1	0.07317
21:20744322:G:T	50	100	1	0.07916
21:20744638:G:A	50	100	1	0.01598
21:20744785:C:T	50	100	1	0.07317
21:20744833:G:A	50	100	1	0.07317
21:20744842:A:C	50	100	1	0.07916
21:20744848:C:T	50	100	1	0.02977
21:20744868:T:C	50	100	1	0.0345
21:20744920:T:C	50	100	1	0.07317
21:20744974:C:T	50	100	1	0.1872
21:20745173:A:G	50	98	0.99	0.248
21:20745220:T:C	50	100	1	0.01416
21:20745522:C:T	50	100	1	0.03504
21:20745544:T:C	50	100	1	0.07916
21:20746196:A:G	50	100	1	0.01779
21:20746301:C:T	50	100	1	0.15310000000000001
21:20746463:G:A	50	98	0.97	0.04975
21:20747071:A:G	50	100	1	0.07916
21:20747092:A:G	50	100	1	0.01107
21:20747375:T:C	50	100	1	0.01779
21:20747455:A:T	50	100	1	0.04611
21:20747572:C:A	50	100	1	0.1527
21:20748004:T:C	50	100	1	0.01779
21:20748023:G:A	50	100	1	0.07317
21:20748190:T:C	50	100	1	0.1523
21:20748572:A:C	50	98	0.98	0.04884
21:20748583:G:A	50	100	1	0.1523
21:20748600:A:G	50	100	1	0.1525
21:20748909:A:G	50	98	0.97	0.05047
21:20748952:T:A	50	100	0.98	0.01797
21:20748957:C:T	50	100	1	0.01598
21:20749072:T:C	50	100	0.99	0.1521
21:20749073:G:A	50	100	0.95	0.0256
21:20749162:C:T	50	100	1	0.02941
21:20749192:C:A	50	100	0.99	0.152
21:20749451:A:G	49	100	1	0.07317
21:20749721:G:A	50	100	1	0.07317
21:20749837:C:T	50	100	1	0.02923
21:20750165:T:C	50	100	1	0.01216
21:20750201:A:T	50	100	1	0.1814
21:20750317:T:G	50	100	1	0.04611
21:20750519:T:G	50	100	1	0.06536
21:20750520:C:T	50	100	1	0.06536
21:20750613:G:A	50	100	1	0.06518
21:20750832:G:A	50	100	1	0.02633
21:20751075:T:C	50	100	1	0.06536
21:20751099:C:A	50	100	1	0.02633
21:20751101:C:T	50	100	1	0.06518
21:20751133:G:A	50	96	0.98	0.2956
21:20751147:A:T	50	98	0.97	0.04575
21:20751375:G:A	50	100	1	0.06518
21:20751449:A:T	50	100	1	0.06536
21:20751553:T:C	50	100	1	0.0158
21:20751681:C:T	50	100	1	0.0345
21:20751829:C:G	49	100	0.9	0.06554
21:20751830:A:G	49	100	1	0.06536
21:20751876:A:G	50	100	1	0.06518
21:20751879:G:A	50	100	1	0.06518
21:20751966:T:C	50	100	1	0.06518
21:20752048:T:A	50	100	1	0.01561
21:20752132:G:A	50	100	1	0.06518
21:20752175:C:T	50	100	1	0.06536
21:20752393:G:C	50	100	1	0.01725
21:20752935:A:G	50	100	0.98	0.06518
21:20753047:C:T	50	100	1	0.02887
21:20753253:T:A	50	100	1	0.065
21:20753283:T:C	50	100	1	0.06518
21:20753372:T:C	50	100	1	0.06518
21:20753466:A:G	50	100	1	0.07716
21:20754026:C:A	50	100	1	0.09314
21:20754054:T:C	50	100	1	0.09332
21:20754293:A:G	50	100	1	0.065
21:20754366:G:A	50	100	1	0.09332
21:20754492:G:T	50	100	0.98	0.2867
21:20754526:G:A	50	100	0.97	0.04956
21:20754607:C:T	50	100	1	0.09332
21:20754639:G:C	50	100	1	0.02814
21:20754684:G:A	50	100	1	0.1107
21:20754792:T:C	50	100	1	0.09332
21:20755057:C:G	50	100	1	0.09332
21:20755341:T:C	50	100	1	0.09332
21:20755390:C:T	50	100	0.98	0.05174
21:20755797:T:C	50	100	1	0.09332
21:20756104:G:A	50	98	1	0.07716
21:20756781:C:T	50	100	1	0.09332
21:20756818:C:T	50	100	1	0.01434
21:20757235:G:A	50	100	0.97	0.04956
21:20757292:A:G	50	100	0.98	0.2863
21:20757574:A:C	50	100	1	0.09332
21:20757592:C:T	50	100	1	0.065
21:20757736:G:A	50	100	1	0.065
21:20757895:G:A	50	100	1	0.06536
21:20757937:T:A	50	100	1	0.07698
21:20758026:A:C	49	100	1	0.09332
21:20758422:T:A	50	100	1	0.04303
21:20758489:T:G	50	100	0.8	0.01561
21:20758501:A:G	50	94	0.79	0.04394
21:20758576:C:T	50	98	0.99	0.2498
21:20758596:T:C	50	100	1	0.06736
21:20759294:A:G	50	100	1	0.02832
21:20759329:A:T	50	100	1	0.06718
21:20759343:C:T	50	100	0.69	0.01398
21:20759403:G:A	50	100	1	0.06699
21:20759504:C:T	50	100	1	0.01253
21:20759617:A:T	50	100	0.95	0.2516
21:20759663:T:C	50	100	0.94	0.2596
21:20759680:T:C	50	100	0.95	0.2493
21:20759893:T:C	50	100	1	0.065
21:20759894:C:G	50	100	0.99	0.2484
21:20760024:A:G	50	100	1	0.01235
21:20760383:G:T	50	100	1	0.01543
21:20760654:C:T	50	100	1	0.2358
21:20760668:T:C	50	100	1	0.02796
21:20760747:G:A	50	100	1	0.0837
21:20760810:A:G	50	100	1	0.2358
21:20761006:C:T	50	100	1	0.2357
21:20761030:C:T	50	100	1	0.2357
21:20761091:C:T	50	100	1	0.2358
21:20761308:G:T	50	100	1	0.01271
21:20761448:A:G	50	100	1	0.2357
21:20761565:G:T	50	100	1	0.2357
21:20761576:G:C	50	100	1	0.2357
21:20761637:T:C	50	100	0.98	0.03014
21:20761767:A:G	50	100	0.98	0.02905
21:20761769:T:C	50	98	1	0.1238
21:20761977:T:C	50	100	0.97	0.01344
21:20762035:A:G	50	100	1	0.124
21:20762252:A:G	50	100	1	0.1216
21:20762307:T:G	50	100	1	0.07135
21:20762311:T:A	50	100	1	0.07135
21:20762474:A:G	50	100	1	0.01198
21:20762481:G:A	50	100	1	0.01198
21:20762543:T:G	50	100	1	0.2455
21:20762576:C:T	50	100	1	0.1235
21:20762734:T:C	50	98	0.86	0.061
21:20762840:C:T	50	100	1	0.2455
21:20763248:A:G	50	100	1	0.01216
21:20763315:G:A	50	100	1	0.2455
21:20763319:T:C	50	100	1	0.1235
21:20763391:T:G	50	100	1	0.05683
21:20763465:A:T	50	98	1	0.2455
21:20763673:T:G	50	100	1	0.2455
21:20763688:T:C	50	100	1	0.2456
21:20763700:A:G	50	100	1	0.2458
21:20763785:A:G	50	100	1	0.2455
21:20763872:C:T	50	100	1	0.02887
21:20764061:C:A	50	100	0.98	0.01997
21:20764110:T:C	50	100	0.99	0.07226
21:20764224:C:T	50	100	1	0.2663
21:20764317:A:T	50	100	1	0.01198
21:20764399:T:C	50	100	0.99	0.2505
21:20764826:C:T	50	100	1	0.01235
21:20764914:G:A	50	100	0.92	0.0345
21:20764920:A:C	50	100	1	0.2456
21:20764930:A:G	50	100	1	0.2456
21:20765046:A:G	50	100	1	0.2455
21:20765078:G:A	50	100	1	0.2456
21:20765215:C:T	50	98	0.8	0.01906
21:20765238:T:C	50	100	1	0.01216
21:20765324:C:T	50	100	1	0.2455
21:20765451:T:C	50	100	1	0.2455
21:20765499:G:T	50	100	1	0.01616
21:20765590:A:G	50	100	1	0.2455
21:20765658:C:G	50	96	0.93	0.4762
21:20765899:T:G	50	100	1	0.1218
21:20766059:A:T	50	100	0.94	0.02614
21:20766291:G:A	50	100	1	0.1229
21:20766377:T:C	50	100	1	0.1229
21:20766382:C:A	50	100	1	0.1601
21:20766559:C:G	50	100	1	0.2092
21:20766678:C:T	50	100	0.99	0.2092
21:20766705:T:C	50	100	1	0.01307
21:20766771:G:A	50	100	1	0.1229
21:20766810:A:C	50	100	1	0.2092
21:20766879:G:A	50	100	1	0.1229
21:20766969:T:A	50	100	1	0.02251
21:20767142:T:C	50	100	1	0.2531
21:20767330:C:A	50	100	1	0.02015
21:20767342:A:G	50	100	1	0.1229
21:20767556:T:C	50	100	1	0.02015
21:20767696:T:A	50	100	1	0.1374
21:20768199:T:C	50	100	1	0.07153
21:20768263:C:T	50	100	0.98	0.0256
21:20768317:T:C	50	100	1	0.05683
21:20768393:G:C	50	100	1	0.01997
21:20769379:T:C	50	100	1	0.2217
21:20769553:A:G	50	100	1	0.01253
21:20769585:A:G	50	100	1	0.1374
21:20769668:A:T	50	94	0.81	0.09858
21:20769672:A:G	50	100	1	0.1229
21:20769698:A:T	50	100	1	0.1229
21:20770340:T:C	50	100	1	0.01452
21:20770420:T:A	50	100	1	0.179
21:20770637:G:A	50	100	1	0.1229
21:20770757:G:T	50	98	1	0.2623
21:20771211:C:A	50	100	1	0.1797
21:20771601:C:T	50	100	1	0.1229
21:20771643:A:C	50	100	0.98	0.07062
21:20771904:A:G	50	100	1	0.07153
21:20771979:C:G	50	100	1	0.01743
21:20772222:G:A	50	100	1	0.02959
21:20772417:T:C	50	100	1	0.07153
21:20772542:C:T	50	100	0.93	0.4205
21:20772819:A:G	50	100	1	0.07208
21:20772830:A:C	50	100	0.97	0.01325
21:20772860:T:G	50	100	1	0.2446
21:20772976:C:G	50	100	0.82	0.0285
21:20773010:C:A	50	100	1	0.03958
21:20773150:G:A	50	100	0.97	0.01325
21:20773565:G:C	50	100	0.99	0.03504
21:20773650:T:C	50	100	1	0.02669
21:20773937:C:T	50	100	1	0.02015
21:20774034:A:G	50	100	1	0.1225
21:20774186:C:T	50	100	1	0.05574
21:20774238:G:A	50	100	1	0.07208
21:20774351:C:T	50	100	1	0.254
21:20774510:T:A	50	100	1	0.1737
21:20774692:T:C	50	100	1	0.05574
21:20774992:G:A	50	100	1	0.2542
21:20775170:A:G	50	100	1	0.122
21:20775211:T:G	50	100	1	0.122
21:20775589:A:G	50	100	1	0.07208
21:20775687:G:A	50	100	1	0.01943
21:20775736:T:C	50	100	1	0.0719
21:20775991:C:A	50	100	1	0.02306
21:20776096:C:T	50	100	0.81	0.01997
21:20776337:A:C	50	98	0.93	0.4208
21:20776364:C:A	50	100	1	0.07171
21:20776409:A:G	50	100	1	0.122
21:20776431:C:T	50	100	1	0.1509
21:20776452:G:A	50	100	1	0.1222
21:20776482:C:T	50	100	1	0.2538
21:20776529:G:A	50	100	1	0.0561
21:20776864:A:G	50	100	1	0.122
21:20776944:G:C	50	100	1	0.122
21:20777016:G:A	50	100	1	0.122
21:20777074:T:C	50	100	0.96	0.1899
21:20777075:G:C	50	100	1	0.122
21:20777090:A:G	50	100	1	0.122
21:20777281:G:A	50	96	0.65	0.01235
21:20777413:A:G	50	100	1	0.1318
21:20777421:A:G	50	100	1	0.1325
21:20777621:T:C	50	100	1	0.132
21:20777717:T:C	50	100	1	0.0719
21:20777742:G:T	50	100	1	0.1324
21:20778027:G:A	50	100	1	0.01471
21:20778169:A:T	50	100	1	0.132
21:20778188:C:G	50	98	1	0.0719
21:20778242:A:G	50	100	1	0.01471
21:20778274:T:C	50	100	1	0.132
21:20778317:T:G	50	100	1	0.1322
21:20778360:G:A	50	100	1	0.132
21:20778470:C:G	50	98	1	0.1324
21:20778584:A:T	50	100	1	0.02015
21:20778603:G:T	50	100	1	0.1322
21:20778850:G:T	50	100	0.99	0.1284
21:20778924:A:G	50	98	0.79	0.0472
21:20778940:T:A	50	100	1	0.1322
21:20779025:T:C	50	100	1	0.02869
21:20779051:T:G	50	100	1	0.07208
21:20779073:C:A	50	100	1	0.1322
21:20779082:C:T	50	100	1	0.1322
21:20779164:A:T	50	100	1	0.1322
21:20779251:A:G	50	100	1	0.0659
21:20779458:A:G	50	100	1	0.1329
21:20779578:G:A	50	100	1	0.2908
21:20779714:A:G	50	100	1	0.02687
21:20779906:G:A	50	100	1	0.132
21:20779998:A:T	50	100	1	0.132
21:20780236:A:T	50	100	1	0.08025
21:20780238:A:C	50	100	1	0.08279
21:20780483:G:T	50	100	1	0.07026
21:20780676:T:G	50	100	1	0.132
21:20781031:G:T	50	100	1	0.1311
21:20781159:G:C	50	98	0.88	0.3362
21:20781213:A:G	50	100	0.99	0.3037
21:20781280:G:T	50	100	1	0.2524
21:20781317:T:C	50	100	0.98	0.07135
21:20781433:T:C	50	98	0.96	0.01725
21:20781884:C:T	50	100	1	0.04448
21:20781982:C:T	50	100	0.93	0.01289
21:20782777:T:C	50	100	1	0.06445
21:20783129:T:A	50	100	0.98	0.09386
21:20783158:C:T	50	100	1	0.1009
21:20783166:A:T	50	100	0.98	0.06227
21:20783385:A:C	50	100	1	0.01743
21:20783477:A:G	50	100	1	0.01543
21:20784636:A:G	50	100	1	0.01525
21:20784924:A:G	50	100	0.68	0.01053
21:20785209:C:T	50	100	0.98	0.09405
21:20785381:G:A	50	100	1	0.01507
21:20785920:A:G	50	100	1	0.1665
21:20786292:T:C	50	100	1	0.1678
21:20786468:A:G	50	100	0.97	0.03504
21:20786652:G:A	50	100	1	0.05501
21:20786675:T:G	50	100	1	0.0207
21:20787001:A:G	50	100	0.93	0.02596
21:20787097:T:C	50	100	1	0.1645
21:20787607:C:A	50	98	0.83	0.01253
21:20787660:A:G	50	100	1	0.04793
21:20787890:C:T	50	100	1	0.02142
21:20788227:A:G	50	100	0.93	0.02596
21:20788384:G:T	50	100	1	0.04793
21:20788658:G:A	50	100	0.75	0.01961
21:20788817:T:C	50	100	1	0.1641
21:20789067:G:A	50	100	0.89	0.02487
21:20789258:G:C	50	100	0.92	0.01398
21:20789454:T:C	50	100	1	0.1656
21:20790008:C:G	50	100	1	0.1634
21:20790464:G:C	50	100	1	0.02088
21:20790515:C:A	50	92	0.88	0.207
21:20790891:T:A	50	100	1	0.01816
21:20791266:A:G	48	97.9	0.99	0.1663
21:20791377:G:A	50	100	1	0.01634
21:20791836:T:C	50	100	1	0.05501
21:20792577:C:T	50	100	0.98	0.1649
21:20792827:T:G	50	100	1	0.05483
21:20792864:G:A	50	100	1	0.01816
21:20793294:G:C	50	100	1	0.155
21:20793703:C:G	50	100	1	0.1565
21:20793976:A:G	50	100	1	0.1556
21:20794165:T:C	50	100	1	0.03958
21:20794433:T:C	50	100	1	0.03704
21:20795114:G:A	50	100	0.99	0.0837
21:20795366:A:G	50	98	0.99	0.1707
21:20795683:A:G	50	100	1	0.06409
21:20795688:T:G	50	100	0.97	0.1656
21:20795911:G:T	50	100	0.91	0.02342
21:20795924:T:C	50	100	0.96	0.0354
21:20795985:T:A	50	98	0.99	0.1022
21:20796703:C:T	50	98	0.99	0.1156
21:20797000:G:T	50	100	1	0.06318
21:20797416:G:C	49	100	0.97	0.2976
21:20797572:A:G	50	100	0.69	0.01035
21:20797711:A:G	50	100	1	0.06354
21:20797845:G:A	50	100	0.99	0.1788
21:20797957:A:T	50	100	0.96	0.03486
21:20798486:T:A	50	100	1	0.06336
21:20798603:G:C	50	100	0.96	0.07843
21:20799344:C:T	50	100	0.98	0.2589
21:20799718:C:T	50	100	0.84	0.01507
21:20799950:T:A	50	96	0.82	0.05664
21:20799985:G:A	50	100	1	0.01852
21:20800784:G:C	50	100	1	0.01071
21:20801008:A:G	50	100	1	0.01071
21:20801554:C:T	50	92	0.66	0.05664
21:20801585:A:G	48	100	0.98	0.179
21:20801627:G:A	49	95.9	0.95	0.1267
21:20801917:C:T	50	100	0.98	0.1805
21:20802786:C:T	50	100	0.99	0.1777
21:20803385:T:C	50	100	0.73	0.01979
21:20803539:A:G	50	98	0.94	0.03268
21:20803711:G:A	50	96	0.84	0.01216
21:20804192:C:T	50	100	0.84	0.01797
21:20804342:T:G	50	100	0.99	0.06282
21:20804799:C:G	50	100	0.99	0.1774
21:20805817:T:C	50	100	0.99	0.0679
21:20805966:A:G	50	98	0.89	0.03268
21:20806015:C:T	50	96	0.78	0.02378
21:20806259:C:T	50	100	0.98	0.06209
21:20806332:C:T	50	100	0.99	0.06518
21:20806533:C:T	50	100	0.99	0.06282
21:20806627:A:C	50	100	0.96	0.07771
21:20807295:T:G	50	100	0.98	0.06863
21:20807389:T:G	50	100	0.98	0.1767
21:20807816:A:G	50	100	0.95	0.01561
21:20808003:C:T	50	100	0.95	0.07353
21:20808564:G:A	50	98	0.84	0.09078
21:20808601:C:T	50	100	0.95	0.01725
21:20808742:C:T	50	100	0.68	0.01362
21:20809481:A:G	50	98	0.82	0.08551
21:20809586:A:G	50	98	0.85	0.07952
21:20809776:A:C	50	100	0.86	0.07062
21:20810150:C:G	50	92	0.84	0.2983
21:20810272:C:T	50	92	0.84	0.3023
21:20810656:A:G	50	100	0.83	0.04757
21:20810892:T:A	50	100	0.88	0.01216
21:20811214:C:T	50	100	0.98	0.0118
21:20811501:C:T	50	100	0.89	0.0118
21:20811655:G:A	50	98	0.89	0.01235
21:20812023:A:G	50	100	0.84	0.04285
21:20812025:A:C	50	96	0.85	0.1863
21:20812125:G:A	50	98	0.9	0.01216
21:20812426:T:C	50	100	0.82	0.01162
21:20812654:C:T	50	78	0.82	0.4045
21:20812660:G:T	50	100	0.85	0.01543
21:20813010:C:G	50	100	0.89	0.01289
21:20813262:A:G	50	100	0.86	0.01834
21:20813580:A:C	50	100	0.91	0.01543
21:20813722:G:A	50	100	0.92	0.2246
21:20813945:G:T	50	96	0.96	0.3172
21:20813946:T:C	50	96	0.96	0.3174
21:20814002:G:C	50	96	0.96	0.3172
21:20814040:C:G	50	96	0.93	0.1992
21:20814070:T:A	50	94	0.88	0.1371
21:20814369:C:A	50	96	0.88	0.1369
21:20814603:C:A	50	94	0.97	0.3145
21:20814805:A:T	50	100	0.94	0.2064
21:20814915:T:C	50	96	0.96	0.3059
21:20815150:T:C	50	98	0.97	0.3194
21:20815629:T:C	50	96	0.95	0.2133
21:20815764:A:G	50	98	0.95	0.4417
21:20815976:G:T	50	92	0.93	0.2193
21:20815982:G:T	50	100	0.95	0.2142
21:20816417:C:T	50	100	0.95	0.2228
21:20816477:C:A	50	100	0.95	0.2228
21:20816482:C:G	50	100	0.9	0.01035
21:20816552:G:A	50	100	0.95	0.2228
21:20816553:T:G	50	96	0.94	0.2106
21:20816615:A:T	50	100	0.95	0.2229
21:20816990:C:T	50	96	0.93	0.2175
21:20817022:C:T	50	94	0.94	0.2032
21:20817029:A:G	50	100	0.95	0.01489
21:20817050:T:C	50	92	0.9	0.2351
21:20817090:C:T	50	96	0.94	0.2042
21:20817181:C:T	50	100	0.94	0.2293
21:20817484:C:T	50	100	0.91	0.2436
21:20817497:A:G	50	100	0.86	0.09731
21:20817530:T:C	50	98	0.93	0.4486
21:20817563:G:A	50	100	0.91	0.1253
21:20817645:G:A	50	92	0.75	0.05356
21:20817729:C:T	50	94	0.95	0.4415
21:20817738:C:T	50	94	0.96	0.4508
21:20817859:T:A	50	100	0.93	0.3319
21:20818176:T:G	50	98	0.94	0.4214
21:20818672:A:G	50	100	0.97	0.04448
21:20818799:A:G	50	100	0.98	0.06863
21:20818822:G:T	50	100	0.92	0.2825
21:20818830:G:A	50	100	0.97	0.04248
21:20818880:T:G	50	100	0.87	0.02433
21:20818892:A:G	50	100	0.95	0.4435
21:20818971:T:C	50	100	0.92	0.3041
21:20819043:G:C	50	98	0.92	0.2771
21:20819894:C:A	50	100	0.96	0.09296
21:20820482:C:T	50	100	0.92	0.2979
21:20820566:G:A	50	100	0.95	0.3894
21:20820971:G:A	50	100	0.95	0.4628
21:20821130:A:G	50	100	0.98	0.07226
21:20821357:T:C	50	100	0.97	0.04267
21:20821568:A:G	50	100	0.96	0.04267
21:20821577:T:G	50	100	0.96	0.04303
21:20821580:G:A	50	100	0.98	0.06627
21:20821601:T:C	50	100	0.94	0.01071
21:20821939:C:T	50	100	0.97	0.1166
21:20822122:G:A	50	100	0.97	0.1289
21:20822407:A:G	50	100	0.83	0.0354
21:20823374:C:T	50	100	0.98	0.07226
21:20823619:T:G	50	98	0.88	0.1389
21:20823739:C:G	50	100	0.79	0.02705
21:20823889:C:T	50	98	0.84	0.05646
21:20823938:T:C	50	98	0.94	0.2825
21:20824066:C:T	50	100	0.98	0.0728
21:20824292:C:T	50	100	0.93	0.01253
21:20824605:T:G	50	100	0.95	0.04248
21:20824732:G:A	50	100	0.95	0.04248
21:20824755:T:G	50	96	0.92	0.4225
21:20824903:T:A	50	100	0.94	0.04248
21:20826270:A:C	50	100	0.88	0.01126
21:20826644:C:G	50	98	0.9	0.07044
21:20826849:C:A	49	89.8	0.8	0.08188
21:20827038:G:A	50	90	0.78	0.1997
21:20827153:T:C	50	98	0.87	0.03522
21:20827373:C:T	50	86	0.72	0.213
21:20827394:A:G	50	100	0.76	0.04394
21:20827618:T:C	50	100	0.9	0.04357
21:20827693:A:G	50	98	0.98	0.01598
21:20827882:G:A	50	98	0.84	0.09386
21:20828101:T:C	50	100	0.94	0.02887
21:20828485:A:G	50	100	0.96	0.01126
21:20828875:A:C	50	100	0.98	0.01162
21:20829182:C:T	50	100	0.94	0.04303
21:20829443:G:A	50	100	0.98	0.09368
21:20829473:G:A	50	100	0.97	0.2778
21:20829672:G:A	50	98	0.98	0.05011
21:20829784:G:A	49	100	0.93	0.1841
21:20829910:C:T	50	100	0.98	0.05011
21:20829934:T:C	50	100	0.94	0.03286
21:20830666:A:G	50	100	0.97	0.04303
21:20830737:T:C	50	100	0.94	0.1859
21:20831083:G:A	50	100	0.98	0.3776
21:20831510:A:G	50	100	0.98	0.3776
21:20831650:G:A	50	100	0.89	0.03304
21:20832241:T:G	50	100	0.98	0.3753
21:20832426:T:G	50	100	0.98	0.3753
21:20832701:T:G	50	100	0.98	0.04012
21:20832836:T:C	50	100	0.85	0.01216
21:20832891:T:G	50	100	0.99	0.03341
21:20832914:T:C	50	100	0.98	0.2629
21:20832966:T:C	50	100	0.85	0.02033
21:20833010:A:G	50	100	0.98	0.04012
21:20833017:A:G	50	98	0.98	0.1649
21:20833066:A:C	50	98	0.99	0.4641
21:20833084:C:G	50	100	0.99	0.4272
21:20833124:A:C	50	100	1	0.01162
21:20833160:A:T	50	100	0.98	0.2863
21:20833483:G:A	50	100	0.97	0.02705
21:20833563:A:G	50	100	0.97	0.02505
21:20833570:A:G	50	100	1	0.1505
21:20833905:T:C	50	100	0.97	0.04303
21:20834129:G:T	50	100	0.98	0.02814
21:20834403:T:C	50	100	0.99	0.01144
21:20835069:C:T	50	100	1	0.01162
21:20835313:T:G	50	100	0.98	0.04739
21:20835348:A:C	50	100	0.98	0.04938
21:20835528:A:C	50	98	0.86	0.01797
21:20835822:G:A	50	100	0.98	0.04938
21:20836922:G:A	50	100	0.98	0.04684
21:20837161:C:T	50	100	0.99	0.01162
21:20837463:G:A	50	100	0.97	0.1204
21:20837465:A:T	50	100	0.93	0.01743
21:20837935:G:A	50	98	0.98	0.4902
21:20838006:G:A	50	98	0.99	0.2625
21:20838734:T:C	50	100	0.98	0.04938
21:20838757:C:A	50	100	0.98	0.06137
21:20838827:C:T	50	100	0.97	0.04085
21:20838896:T:C	49	98	0.99	0.4176
21:20839160:T:A	50	100	0.98	0.1124
21:20839216:G:A	50	100	0.98	0.05719
21:20839344:G:A	50	100	0.99	0.2832
21:20839911:T:C	50	100	0.99	0.2696
21:20840123:C:T	50	100	0.99	0.4178
21:20840948:T:C	50	100	1	0.01144
21:20841693:C:A	50	100	1	0.4061
21:20841948:T:G	50	100	1	0.4303
21:20842129:A:G	50	100	1	0.01144
21:20842280:G:A	50	100	0.9	0.01507
21:20842598:T:C	50	100	1	0.01144
21:20842942:T:C	50	100	1	0.4185
21:20843024:C:T	50	100	0.98	0.04067
21:20843371:G:C	50	100	1	0.4279
21:20843461:A:G	50	100	1	0.4279
21:20843523:A:G	50	100	1	0.4279
21:20843547:A:T	49	100	0.98	0.05156
21:20843957:A:G	50	100	1	0.01471
21:20843988:A:C	50	100	0.99	0.2694
21:20844130:A:C	50	100	1	0.01144
21:20844144:T:C	50	100	1	0.4299
21:20844395:A:G	50	100	1	0.01471
21:20844699:A:G	50	100	1	0.01489
21:20844801:C:T	50	100	1	0.449
21:20844821:A:T	50	100	0.94	0.01452
21:20844848:C:A	50	100	1	0.445
21:20845295:C:T	50	100	0.99	0.299
21:20845492:A:G	50	100	1	0.02142
21:20845665:G:A	50	98	1	0.01924
21:20845781:T:A	50	100	0.96	0.02505
21:20845984:T:C	50	100	0.98	0.1919
21:20846124:G:A	50	100	1	0.01144
21:20846287:G:A	50	98	1	0.05084
21:20847062:C:G	50	98	0.99	0.144
21:20847075:G:T	50	98	1	0.05102
21:20847367:G:A	50	98	0.99	0.1287
21:20847409:T:C	50	100	0.99	0.07426
21:20847424:C:T	50	100	1	0.01144
21:20847848:C:T	50	100	1	0.01816
21:20848275:T:C	50	100	1	0.02124
21:20848470:C:T	50	100	0.99	0.382
21:20848753:G:C	50	100	0.99	0.04684
21:20848897:A:G	50	98	0.91	0.01071
21:20848904:A:G	50	100	0.99	0.05356
21:20849041:A:G	50	100	0.94	0.07934
21:20849356:C:T	50	100	1	0.02124
21:20849429:G:A	50	98	0.99	0.0541
21:20849624:A:T	50	100	0.99	0.0748
21:20849755:G:A	50	100	0.99	0.02142
21:20850502:T:C	50	100	0.98	0.2656
21:20850733:C:G	50	100	0.87	0.01598
21:20850768:C:T	50	100	1	0.08261
21:20851005:T:C	50	100	1	0.02124
21:20851164:T:A	50	100	0.99	0.04448
21:20851573:T:C	50	100	0.99	0.08243
21:20851623:C:A	50	100	0.99	0.05973
21:20852057:T:G	50	100	0.98	0.4521
21:20852270:G:A	50	100	1	0.01834
21:20852647:G:T	50	98	0.94	0.05174
21:20852686:G:A	50	96	0.92	0.07262
21:20852822:G:T	50	100	1	0.04121
21:20853053:G:A	50	98	0.95	0.1334
21:20853134:A:G	50	100	0.98	0.01434
21:20853543:C:T	50	100	1	0.0236
21:20853687:A:G	50	98	0.98	0.08025
21:20853913:G:A	50	100	0.97	0.0374
21:20854349:A:G	50	100	0.97	0.03486
21:20854558:A:G	50	100	0.99	0.04139
21:20854789:A:G	50	96	0.97	0.4762
21:20855036:A:T	50	100	1	0.0236
21:20855289:C:T	50	100	0.97	0.04103
21:20855302:A:C	50	100	0.99	0.03595
21:20855306:C:T	50	98	0.96	0.4292
21:20855307:G:A	50	100	1	0.0236
21:20855413:T:C	50	100	0.97	0.05628
21:20855671:T:C	50	100	0.96	0.02215
21:20855905:G:A	50	100	0.99	0.04121
21:20856332:G:A	50	100	0.96	0.0118
21:20856553:A:G	50	98	1	0.04139
21:20857068:A:G	50	100	0.98	0.05991
21:20857678:C:T	50	100	0.96	0.01852
21:20857684:C:T	50	100	0.96	0.01888
21:20858186:G:A	50	100	0.96	0.01852
21:20859645:G:A	50	100	0.97	0.04212
21:20859715:C:T	50	100	0.98	0.4343
21:20859823:T:C	50	100	1	0.03667
21:20860222:A:G	50	100	1	0.03667
21:20860298:T:A	50	100	0.98	0.04248
21:20861674:G:A	50	100	0.98	0.4119
21:20861730:C:G	50	100	1	0.04412
21:20861919:G:T	50	100	0.99	0.04012
21:20862303:T:C	50	100	0.97	0.01852
21:20862362:G:A	50	100	0.99	0.04012
21:20862497:A:T	50	100	0.99	0.04049
21:20862645:T:C	50	100	1	0.02959
21:20862934:T:C	50	100	0.98	0.3549
21:20863179:G:A	50	100	0.99	0.08515
21:20863492:T:C	50	100	0.99	0.4007
21:20863616:A:G	50	100	1	0.03141
21:20863642:T:A	50	100	0.97	0.02941
21:20863982:A:T	50	100	0.98	0.08424
21:20864382:A:G	50	100	0.99	0.4041
21:20864803:T:C	50	100	0.99	0.4003
21:20864881:T:C	50	100	1	0.04575
21:20865044:A:G	50	100	0.99	0.404
21:20865204:C:T	50	100	0.99	0.03831
21:20865395:C:A	50	100	1	0.03831
21:20865488:T:A	50	98	0.96	0.1977
21:20865489:A:T	50	100	0.93	0.1227
21:20865739:G:A	50	100	1	0.4561
21:20866405:A:C	50	98	1	0.4041
21:20867027:T:C	50	100	1	0.04267
21:20867162:C:T	50	100	1	0.0187
21:20867366:C:A	50	100	1	0.04593
21:20867565:A:G	50	100	1	0.04085
21:20867794:A:G	50	100	1	0.08678
21:20868053:A:G	50	100	1	0.0187
21:20868584:A:G	50	100	0.97	0.03141
21:20868671:T:C	50	100	1	0.04303
21:20869095:T:C	50	100	1	0.0866
21:20869500:A:G	50	100	1	0.4011
21:20869850:C:T	50	100	0.91	0.01852
21:20869861:A:T	50	100	1	0.4007
21:20870220:C:T	50	98	0.91	0.07861
21:20870682:A:G	50	100	1	0.0187
21:20870883:T:A	50	98	0.99	0.01652
21:20871431:T:G	50	100	1	0.03831
21:20871636:A:G	50	100	0.94	0.08279
21:20872128:G:A	50	100	1	0.4056
21:20872595:C:T	50	100	1	0.03159
21:20873125:C:G	50	100	1	0.03794
21:20873131:T:G	50	100	0.99	0.3878
21:20873149:T:C	50	100	1	0.4063
21:20873155:A:G	50	100	1	0.4065
21:20873418:T:C	50	100	1	0.4061
21:20873425:C:G	50	98	1	0.0187
21:20873719:A:G	50	100	1	0.04103
21:20874028:A:G	50	100	1	0.03794
21:20874407:A:G	50	100	0.99	0.0837
21:20874449:A:T	50	100	0.99	0.0837
21:20874746:T:A	50	100	0.99	0.4798
21:20874754:A:G	50	100	1	0.0276
21:20874861:C:T	50	100	0.97	0.03794
21:20875187:T:C	50	100	0.98	0.394
21:20875219:G:A	50	100	1	0.01852
21:20875532:C:T	50	100	0.99	0.02887
21:20876184:C:T	50	100	0.95	0.08115
21:20876516:A:G	50	100	1	0.08315
21:20876637:G:A	50	100	1	0.03794
21:20876848:C:A	50	98	0.9	0.05755
21:20877061:T:C	50	100	0.97	0.03867
21:20877137:G:A	50	100	0.83	0.01271
21:20877193:T:G	50	100	0.99	0.2182
21:20878077:C:T	50	100	0.97	0.0463
21:20878449:A:G	50	100	0.94	0.01198
21:20878516:G:C	50	100	0.97	0.03522
21:20879111:C:A	50	100	0.99	0.0659
21:20879797:G:A	50	100	0.8	0.04739
21:20880550:T:A	50	100	0.83	0.01289
21:20880602:T:C	50	100	1	0.05229
21:20881039:C:T	50	100	0.96	0.2569
21:20881324:C:A	50	100	0.98	0.0797
21:20882141:G:A	50	100	0.97	0.04085
21:20882413:T:C	50	100	0.9	0.0659
21:20882471:A:T	50	100	0.98	0.0797
21:20882505:C:A	50	100	1	0.02814
21:20882845:T:C	50	100	0.98	0.01489
21:20882862:G:A	50	100	0.99	0.1491
21:20883113:G:T	50	100	1	0.06645
21:20883345:T:G	50	100	0.99	0.1494
21:20883378:A:G	50	98	0.98	0.1854
21:20883543:C:T	50	100	0.98	0.2318
21:20883697:T:G	50	100	0.99	0.1494
21:20883850:T:C	50	100	0.99	0.1492
21:20884105:T:C	50	100	1	0.1492
21:20884120:T:C	50	100	1	0.1492
21:20884423:G:A	50	100	0.99	0.152
21:20884534:G:C	50	100	0.99	0.154
21:20884783:A:T	50	100	0.99	0.06481
21:20884835:G:C	50	100	0.98	0.08442
21:20885160:G:A	50	100	0.95	0.3765
21:20885426:C:T	50	100	0.69	0.02179
21:20885586:T:G	50	100	0.9	0.03667
21:20885681:G:A	50	96	0.96	0.3132
21:20885796:C:T	50	100	0.95	0.03522
21:20885922:C:T	50	100	0.94	0.02015
21:20886001:C:T	50	100	0.92	0.04684
21:20886100:A:G	50	100	0.95	0.4826
21:20886143:C:T	50	100	0.93	0.0472
21:20886188:C:G	50	100	0.93	0.04739
21:20886234:A:T	50	100	0.92	0.04194
21:20886280:G:A	50	100	0.98	0.14
21:20886673:T:G	50	100	0.95	0.04847
21:20886696:T:G	50	100	0.99	0.2177
21:20886937:T:G	50	100	0.99	0.1347
21:20887059:C:T	50	100	0.96	0.04394
21:20887060:G:C	50	100	1	0.1347
21:20887176:T:C	50	100	1	0.1347
21:20887283:G:A	50	100	0.98	0.4742
21:20887335:C:T	50	100	1	0.1347
21:20887415:T:C	50	100	0.98	0.04902
21:20887542:T:C	50	100	0.98	0.0492
21:20887863:T:A	50	100	1	0.1451
21:20887886:G:A	50	100	0.99	0.2424
21:20888134:T:C	50	100	1	0.1351
21:20888856:G:A	50	100	1	0.04412
21:20888897:C:A	50	100	1	0.1351
21:20889014:G:A	50	100	1	0.1353
21:20889041:T:G	50	100	1	0.0492
21:20889052:A:G	50	100	1	0.0492
21:20889120:C:A	50	100	1	0.01761
21:20889575:T:C	50	100	1	0.04956
21:20889576:G:A	50	100	0.94	0.01943
21:20889579:C:A	50	100	1	0.01761
21:20890868:C:T	50	100	1	0.4729
21:20891076:A:G	50	100	1	0.1409
21:20891121:G:T	50	100	1	0.01888
21:20891214:G:A	50	100	1	0.03268
21:20891273:A:C	50	100	0.98	0.4884
21:20891369:G:A	50	98	0.98	0.1403
21:20891440:C:G	50	100	1	0.4793
21:20891640:A:T	50	100	0.99	0.01525
21:20892066:A:G	50	100	1	0.03286
21:20892083:G:T	50	100	1	0.1398
21:20892097:C:T	50	100	1	0.1398
21:20892099:T:C	50	100	1	0.04412
21:20892545:A:G	50	100	1	0.2317
21:20892678:T:C	50	100	1	0.09187
21:20893180:T:G	50	100	0.99	0.01416
21:20893428:T:A	50	100	0.97	0.01216
21:20893434:G:T	50	100	0.95	0.01416
21:20893468:T:G	50	100	0.92	0.01053
21:20893475:G:A	50	100	0.98	0.0886
21:20893507:C:T	50	100	1	0.1405
21:20893795:A:G	50	100	1	0.0886
21:20893991:C:A	50	100	1	0.08696
21:20894066:C:T	50	100	0.99	0.2447
21:20894246:T:G	50	100	1	0.1349
21:20894304:A:G	50	100	1	0.2277
21:20894662:G:T	50	100	0.94	0.01797
21:20894744:A:G	50	100	0.9	0.01725
21:20895226:T:C	50	100	0.99	0.2431
21:20895395:T:A	50	100	1	0.0492
21:20895493:G:A	50	100	0.99	0.4822
21:20896184:G:C	50	100	0.99	0.01779
21:20896189:A:T	50	100	0.96	0.03431
21:20896430:C:T	50	100	0.91	0.01235
21:20896456:G:T	50	100	1	0.01489
21:20896530:G:T	50	100	0.97	0.03359
21:20896814:G:A	49	93.9	0.95	0.4987
21:20896935:G:A	50	100	0.89	0.02233
21:20897138:C:T	50	100	0.99	0.2433
21:20897259:C:A	50	100	0.99	0.4615
21:20897433:A:G	50	100	0.97	0.0345
21:20897686:G:A	50	100	0.98	0.2438
21:20897725:T:A	50	100	0.97	0.01216
21:20898265:A:G	50	100	0.99	0.1345
21:20898314:T:C	50	100	0.94	0.02197
21:20898348:A:T	50	100	0.96	0.02288
21:20898431:G:A	50	100	0.99	0.1363
21:20898571:G:A	50	100	0.95	0.01416
21:20899332:G:A	50	100	0.97	0.4101
21:20899373:T:G	50	100	0.98	0.04285
21:20899431:G:A	50	100	0.99	0.01471
21:20899494:G:C	50	100	1	0.02378
21:20899823:T:G	50	98	0.98	0.1276
21:20899908:A:C	50	98	0.98	0.1311
21:20900005:G:A	50	98	0.99	0.4479
21:20900949:G:A	50	98	0.98	0.1278
21:20901120:G:A	50	100	0.99	0.4918
21:20901418:C:G	50	100	0.96	0.0374
21:20901870:C:T	50	100	0.95	0.04212
21:20901923:A:G	50	100	0.98	0.327
21:20902008:T:A	50	100	0.98	0.04702
21:20902971:A:G	50	100	0.98	0.03922
21:20903612:T:C	50	100	0.99	0.01779
21:20904018:T:C	50	98	0.99	0.2977
21:20904080:G:A	50	100	0.99	0.03922
21:20904264:G:A	50	100	0.91	0.01362
21:20905184:C:G	50	98	0.97	0.2587
21:20905616:A:G	50	100	0.95	0.04902
21:20905948:G:T	50	100	0.99	0.1959
21:20905963:T:C	50	100	0.9	0.01725
21:20906443:G:A	50	100	1	0.193
21:20906453:C:T	50	98	0.95	0.04357
21:20906657:A:G	50	100	0.96	0.1131
21:20906754:T:C	50	100	0.99	0.2217
21:20907357:A:G	50	100	0.96	0.07807
21:20907848:G:A	50	100	1	0.01325
21:20908504:C:T	50	100	0.99	0.4506
21:20908611:C:T	49	98	1	0.4762
21:20908730:T:C	50	100	0.99	0.4504
21:20908769:A:G	50	100	1	0.01089
21:20908826:G:C	50	100	0.99	0.4503
21:20909147:C:T	50	100	1	0.02015
21:20909180:T:A	50	100	0.85	0.01525
21:20909498:A:G	50	100	0.96	0.07498
21:20909554:C:A	50	100	1	0.0187
21:20909559:T:C	50	100	0.85	0.01344
21:20909814:A:C	50	100	0.99	0.2233
21:20910368:A:G	50	100	0.96	0.03776
21:20910476:G:A	50	100	0.99	0.3281
21:20910588:T:C	50	100	0.99	0.3223
21:20911039:G:A	50	100	1	0.03413
21:20911107:C:T	50	92	0.99	0.3991
21:20911145:G:T	50	86	0.94	0.2406
21:20911149:G:T	50	88	0.94	0.2556
21:20911161:G:T	48	95.8	0.75	0.02796
21:20911173:T:G	39	100	0.62	0.01634
21:20911177:T:G	42	92.9	0.73	0.02033
21:20911193:T:G	50	96	0.98	0.4388
21:20911778:T:A	50	100	1	0.01688
21:20911854:G:A	50	100	1	0.01688
21:20911995:G:A	50	100	1	0.01688
21:20912109:A:G	50	100	0.99	0.02505
21:20912173:A:T	50	100	1	0.01688
21:20912178:G:A	50	100	0.92	0.02179
21:20912183:A:T	50	100	0.99	0.1984
21:20912236:T:C	50	100	1	0.01707
21:20912321:C:T	50	100	0.86	0.03468
21:20912452:G:A	50	100	1	0.01688
21:20912486:G:C	50	100	1	0.1964
21:20912572:T:C	50	100	1	0.01688
21:20912675:G:C	50	100	1	0.01688
21:20913030:T:G	50	100	1	0.01725
21:20913139:C:T	50	98	0.9	0.0118
21:20913146:A:G	50	100	1	0.01688
21:20913569:G:A	50	100	1	0.01688
21:20913616:G:A	50	100	1	0.03486
21:20913721:T:A	50	100	1	0.01688
21:20913786:T:G	50	100	1	0.1939
21:20914021:G:A	50	100	1	0.03504
21:20914089:A:G	50	100	1	0.01525
21:20914197:A:G	50	100	1	0.01688
21:20914261:G:A	50	100	0.99	0.1926
21:20914307:G:A	50	100	1	0.01707
21:20914414:G:A	50	100	0.99	0.01707
21:20914415:T:A	50	100	0.99	0.01688
21:20914465:C:T	50	100	0.99	0.1806
21:20914502:C:G	50	100	0.98	0.01688
21:20914967:A:T	50	100	0.98	0.01688
21:20915010:T:C	50	100	0.98	0.01688
21:20915021:C:G	50	100	1	0.01543
21:20915335:A:C	50	100	0.94	0.01035
21:20915915:C:T	50	100	1	0.03776
21:20916021:C:T	50	100	1	0.1788
21:20916336:A:G	50	100	0.99	0.2242
21:20917022:G:T	50	100	1	0.03958
21:20917414:A:G	50	100	1	0.04866
21:20918467:A:G	50	100	0.99	0.05683
21:20918582:G:A	50	100	1	0.0187
21:20918646:C:T	50	100	1	0.1981
21:20918772:C:G	50	100	0.99	0.3237
21:20919189:G:C	48	97.9	0.99	0.4508
21:20920416:T:C	50	100	1	0.193
21:20920579:G:C	50	100	1	0.1981
21:20920705:T:G	50	100	0.85	0.01344
21:20921259:T:A	50	100	1	0.1981
21:20921554:C:T	50	100	1	0.0187
21:20921756:T:C	50	100	0.99	0.4506
21:20922127:T:C	50	100	0.99	0.1885
21:20922201:G:T	50	98	1	0.1939
21:20922311:G:A	50	100	0.99	0.4515
21:20922772:T:C	50	100	0.96	0.02052
21:20922879:G:A	50	100	1	0.03794
21:20922955:G:A	50	100	0.99	0.3235
21:20923058:A:G	50	100	1	0.1983
21:20923411:A:G	50	100	1	0.1983
21:20923482:G:A	50	100	0.96	0.01144
21:20923729:A:T	50	100	0.99	0.1948
21:20923783:G:C	50	100	1	0.1977
21:20924422:A:C	50	100	0.98	0.02741
21:20924805:C:T	50	100	0.7	0.01398
21:20924806:G:A	50	100	0.89	0.01035
21:20924835:A:G	50	100	1	0.01489
21:20925156:T:C	50	100	1	0.04049
21:20925261:A:T	50	100	1	0.3304
21:20925616:T:C	50	100	1	0.03813
21:20925697:A:G	50	100	0.99	0.1881
21:20925952:G:A	49	100	0.98	0.07625
21:20926006:G:A	50	100	0.91	0.01017
21:20926041:A:G	50	100	1	0.1983
21:20926093:C:T	50	100	0.99	0.4537
21:20926154:G:A	50	100	0.94	0.01471
21:20926342:A:C	50	100	1	0.0187
21:20927108:C:T	50	100	1	0.1943
21:20927373:G:A	50	100	1	0.01017
21:20927552:G:A	50	100	1	0.01035
21:20927573:C:T	50	100	1	0.1977
21:20927736:C:T	50	100	1	0.01017
21:20927757:G:A	50	98	1	0.03813
21:20927834:G:C	50	100	0.99	0.4421
21:20927885:C:T	50	100	0.99	0.4417
21:20928460:C:G	50	100	1	0.03794
21:20928643:A:G	50	98	1	0.1973
21:20929096:A:G	50	100	1	0.01852
21:20929315:C:G	50	98	1	0.1983
21:20929480:G:A	50	100	1	0.01961
21:20929518:C:A	50	100	1	0.01852
21:20929575:G:A	50	100	0.96	0.01688
21:20930139:C:T	50	100	0.99	0.1118
21:20930275:A:G	50	100	1	0.01943
21:20930355:G:A	50	100	1	0.06881
21:20930423:G:A	50	100	1	0.01852
21:20931107:C:T	50	100	1	0.1937
21:20931626:C:A	50	100	1	0.01852
21:20932282:T:A	50	100	0.99	0.1418
21:20932809:A:T	50	100	1	0.4286
21:20932967:G:A	50	100	0.97	0.06137
21:20934009:T:C	50	100	1	0.4597
21:20934096:A:G	50	100	1	0.06935
21:20934383:C:T	50	100	1	0.3508
21:20935383:A:G	50	100	0.9	0.0167
21:20935537:A:G	50	100	1	0.1879
21:20935851:A:C	50	100	0.99	0.2141
21:20935906:A:C	50	100	1	0.0187
21:20936392:T:C	50	98	0.9	0.01216
21:20936816:A:G	50	100	0.99	0.03958
21:20936872:G:C	50	100	0.98	0.03649
21:20937199:A:T	50	100	1	0.1779
21:20937243:A:T	50	100	1	0.1973
21:20937508:A:T	50	98	0.89	0.01198
21:20937997:G:A	49	98	0.97	0.207
21:20938275:A:G	50	100	1	0.04303
21:20938463:T:C	50	100	1	0.1781
21:20939228:C:T	50	100	0.99	0.1765
21:20939354:A:G	50	100	0.98	0.04049
21:20939416:C:T	50	100	1	0.02106
21:20939892:C:T	50	100	1	0.02288
21:20940037:A:G	50	100	1	0.2286
21:20940948:C:T	50	100	1	0.2371
21:20941005:T:C	50	100	0.99	0.465
21:20941083:A:G	50	100	0.99	0.4049
21:20941223:G:A	50	100	1	0.01071
21:20941302:T:C	50	100	1	0.1411
21:20941513:G:T	50	100	1	0.1336
21:20942754:C:T	50	100	0.99	0.3943
21:20943026:A:G	50	100	0.96	0.03232
21:20943220:G:C	50	100	1	0.02106
21:20943268:T:C	50	98	0.99	0.366
21:20943958:G:A	50	100	0.99	0.1886
21:20944395:T:C	50	100	0.99	0.4492
21:20944672:C:G	50	100	0.99	0.4486
21:20944742:G:A	50	100	0.99	0.3103
21:20945033:C:G	50	100	0.99	0.3322
21:20945427:C:G	50	100	0.94	0.01452
21:20946089:T:A	50	100	0.99	0.1587
21:20946516:A:C	50	98	0.99	0.3882
21:20946684:T:C	50	100	1	0.372
21:20947038:C:A	50	100	0.97	0.04902
21:20947060:C:A	49	100	0.99	0.3767
21:20947118:G:A	50	100	1	0.02106
21:20947618:T:G	50	100	1	0.01198
21:20948028:C:T	50	100	1	0.02124
21:20948461:T:C	48	77.1	0.83	0.1834
21:20948559:C:T	50	100	0.99	0.3346
21:20948764:T:C	50	100	1	0.06064
21:20949075:C:T	50	100	1	0.02106
21:20949811:G:T	50	100	0.99	0.1843
21:20950047:T:G	50	100	1	0.3709
21:20950606:T:C	50	100	0.98	0.04847
21:20951123:T:C	50	100	0.98	0.04847
21:20951649:C:T	50	100	0.99	0.468
21:20952591:G:T	50	100	1	0.01543
21:20953376:A:C	50	100	0.98	0.04121
21:20953505:G:A	50	100	1	0.3715
21:20954836:G:A	50	100	0.99	0.3259
21:20955322:G:C	50	100	1	0.02142
21:20955361:T:C	50	100	1	0.06972
21:20955653:A:G	50	98	0.97	0.1645
21:20956182:A:G	50	100	1	0.01489
21:20956393:C:A	50	100	0.96	0.01398
21:20956476:A:T	50	100	0.96	0.01398
21:20956673:G:T	50	100	0.97	0.01834
21:20957172:T:C	50	100	1	0.04357
21:20957174:G:A	50	100	1	0.04357
21:20957545:C:T	50	98	1	0.1142
21:20957613:A:G	50	100	1	0.1102
21:20958000:A:T	50	100	1	0.04031
21:20958633:G:A	50	100	1	0.04357
21:20959125:C:T	50	100	1	0.06972
21:20959158:G:T	50	100	0.99	0.01416
21:20959325:T:C	50	100	1	0.01616
21:20959630:G:A	50	100	0.98	0.02469
21:20959660:G:A	50	100	0.88	0.01434
21:20960006:A:T	50	100	1	0.03032
21:20960862:T:C	50	100	1	0.0699
21:20961822:G:A	50	100	0.94	0.06409
21:20961981:T:A	50	100	1	0.1037
21:20962041:A:T	50	100	1	0.1153
21:20962284:C:T	50	100	1	0.0118
21:20962471:G:C	50	100	0.87	0.04884
21:20962673:A:C	50	100	0.99	0.0118
21:20962900:G:A	50	100	1	0.03195
21:20963015:C:T	50	100	0.94	0.01053
21:20963191:G:A	50	100	1	0.05356
21:20963445:A:G	50	100	1	0.05374
21:20965487:T:G	50	100	1	0.06318
21:20966364:T:C	50	98	1	0.3836
21:20966479:C:G	50	98	1	0.02088
21:20967124:C:T	50	96	0.99	0.1462
21:20967148:T:C	50	98	1	0.3831
21:20967764:C:T	50	100	1	0.06336
21:20967791:A:G	50	100	1	0.03177
21:20968256:C:A	50	96	0.99	0.1961
21:20968734:G:A	50	98	0.96	0.1314
21:20968802:G:A	50	96	0.98	0.02705
21:20969013:C:A	50	98	1	0.0906
21:20969091:T:C	50	98	1	0.09041
21:20969299:T:C	50	100	1	0.01997
21:20969627:A:G	50	100	0.99	0.3891
21:20969684:A:G	50	100	1	0.07898
21:20969777:T:C	50	100	0.94	0.0354
21:20969797:A:G	50	98	0.93	0.04121
21:20970435:T:C	50	100	0.99	0.3346
21:20970706:A:G	50	98	0.98	0.02179
21:20971182:G:A	50	100	0.94	0.0207
21:20971354:T:C	50	98	1	0.04085
21:20971535:C:T	50	98	0.99	0.04194
21:20971610:C:T	50	98	0.99	0.2549
21:20971699:T:C	50	100	0.99	0.3346
21:20971852:A:C	50	100	1	0.03468
21:20971853:C:A	49	89.8	0.92	0.1137
21:20972059:A:G	50	100	0.99	0.3344
21:20972376:G:A	50	96	1	0.04085
21:20972378:T:C	50	100	0.98	0.1472
21:20972387:G:A	49	98	0.99	0.1552
21:20972918:T:A	50	98	1	0.04085
21:20972950:A:G	50	98	1	0.2671
21:20973134:C:T	50	100	1	0.01089
21:20973596:T:A	50	100	1	0.08243
21:20973703:G:C	50	100	0.99	0.3377
21:20974131:A:T	50	98	1	0.2531
21:20974234:G:A	50	98	0.94	0.1885
21:20974346:C:T	50	100	0.99	0.3362
21:20974408:C:T	50	100	0.98	0.1754
21:20974707:A:C	50	98	0.99	0.2645
21:20974722:T:C	50	100	0.99	0.3482
21:20974817:C:T	50	100	1	0.02233
21:20975092:C:A	50	100	0.74	0.01162
21:20975180:A:G	50	98	1	0.01816
21:20975556:G:C	49	98	1	0.01979
21:20975610:C:G	50	100	1	0.3555
21:20975798:A:G	50	100	1	0.3095
21:20975995:A:T	50	100	1	0.3568
21:20976056:C:T	50	100	0.98	0.3239
21:20976190:T:C	50	98	0.99	0.1719
21:20976269:A:G	50	100	1	0.3568
21:20976668:T:C	50	100	1	0.1552
21:20976877:A:T	50	98	1	0.3564
21:20976889:G:T	50	98	1	0.3562
21:20976903:T:C	49	100	1	0.356
21:20977106:T:C	50	100	1	0.1979
21:20977234:G:T	50	100	1	0.02887
21:20977332:G:A	50	100	0.95	0.01906
21:20977346:T:C	50	100	1	0.03686
21:20977904:C:T	50	100	1	0.3564
21:20977935:C:T	50	100	1	0.3564
21:20977938:T:A	50	100	1	0.3564
21:20978001:G:A	50	100	1	0.3564
21:20978035:G:A	50	100	1	0.3562
21:20978174:G:A	50	100	1	0.3568
21:20978258:C:T	50	100	1	0.3562
21:20978498:C:A	50	96	1	0.1454
21:20978914:T:A	50	98	1	0.3638
21:20978915:T:A	50	98	0.93	0.01598
21:20979008:T:C	50	100	1	0.364
21:20979015:T:C	50	100	1	0.1554
21:20979064:T:C	50	100	1	0.01816
21:20979098:G:A	50	100	1	0.01816
21:20979224:T:C	50	100	1	0.05755
21:20979467:G:C	50	100	1	0.3246
21:20979494:C:A	50	100	1	0.3642
21:20979615:G:A	50	100	1	0.3646
21:20979627:A:C	50	100	1	0.3644
21:20979635:C:A	50	100	1	0.3646
21:20979858:T:C	50	100	1	0.01162
21:20979935:T:C	50	100	1	0.3646
21:20980056:T:A	50	100	1	0.01816
21:20980146:T:C	50	100	1	0.03686
21:20980234:A:G	50	100	1	0.3647
21:20980368:G:A	50	100	1	0.3647
21:20980482:G:A	50	100	1	0.3647
21:20980999:T:C	50	100	0.99	0.3647
21:20981181:T:C	50	96	1	0.1561
21:20981347:C:T	50	100	1	0.3647
21:20981369:T:C	50	100	1	0.03686
21:20981411:A:G	50	100	1	0.3647
21:20981436:C:T	50	100	1	0.3647
21:20981542:G:C	50	98	1	0.2164
21:20981576:A:C	50	98	1	0.319
21:20981578:A:T	50	100	0.99	0.3647
21:20981606:C:T	50	100	1	0.3647
21:20981996:T:C	50	100	1	0.3647
21:20982003:T:C	50	98	1	0.4263
21:20982207:G:T	50	100	1	0.3646
21:20982309:G:A	50	96	1	0.1465
21:20982461:G:A	50	100	1	0.3642
21:20982799:T:G	50	100	1	0.1554
21:20982807:C:T	50	100	1	0.01906
21:20982819:T:C	50	100	1	0.3642
21:20982849:T:C	50	100	0.99	0.3646
21:20982971:C:A	50	100	1	0.03686
21:20983071:T:A	50	100	1	0.01144
21:20983140:T:G	50	100	1	0.3589
21:20983348:C:T	50	100	1	0.364
21:20983377:T:C	50	100	1	0.3644
21:20983432:G:A	50	100	1	0.197
21:20983528:G:A	50	100	1	0.3564
21:20983603:A:G	50	100	1	0.03686
21:20983618:G:T	50	96	1	0.1376
21:20983735:C:T	50	100	1	0.03704
21:20983811:A:T	50	100	0.99	0.04067
21:20983927:C:T	50	100	1	0.3642
21:20983971:A:G	50	100	1	0.3642
21:20984030:C:T	50	100	1	0.04375
21:20984100:C:G	50	100	0.99	0.04067
21:20984490:T:C	50	100	1	0.3644
21:20984545:G:A	50	100	1	0.3642
21:20984554:A:G	50	100	0.99	0.3671
21:20984667:C:T	50	100	1	0.3642
21:20984814:T:C	50	100	1	0.364
21:20984847:T:C	50	100	1	0.364
21:20984906:C:T	50	100	1	0.364
21:20985191:T:C	50	100	1	0.3564
21:20985222:G:A	50	100	1	0.3371
21:20985440:C:A	50	98	1	0.1716
21:20985519:C:T	50	96	1	0.1458
21:20985646:C:G	50	100	1	0.3551
21:20985678:T:C	50	96	1	0.1472
21:20985695:G:T	50	98	1	0.216
21:20986023:C:T	49	100	0.98	0.03014
21:20986230:C:T	50	100	0.99	0.0423
21:20986294:G:A	50	98	0.99	0.04611
21:20986360:G:A	50	98	1	0.02215
21:20986365:A:C	50	96	1	0.1518
21:20986402:T:G	49	95.9	1	0.4818
21:20986403:G:C	49	95.9	1	0.4818
21:20986408:C:T	49	95.9	1	0.02397
21:20986430:A:C	49	91.8	0.99	0.4731
21:20986468:G:A	49	93.9	1	0.203
21:20986583:T:C	49	98	1	0.01761
21:20987173:T:C	50	100	1	0.1558
21:20987397:G:C	50	98	1	0.02796
21:20988407:A:C	50	96	1	0.1701
21:20988453:G:A	50	98	0.98	0.02614
21:20989461:T:C	50	100	0.99	0.1948
21:20989716:G:A	50	100	0.98	0.06191
21:20989740:T:A	50	100	0.98	0.06173
21:20989741:A:T	50	100	0.98	0.06173
21:20990181:T:G	50	98	0.99	0.152
21:20990198:T:G	50	96	0.99	0.287
21:20990504:G:A	50	100	1	0.0325
21:20990685:C:T	50	100	1	0.09677
21:20990939:T:C	50	100	0.95	0.01525
21:20991453:C:T	50	100	1	0.317
21:20991484:G:A	50	100	0.97	0.05574
21:20991502:A:G	50	100	1	0.0984
21:20991629:C:T	50	100	1	0.104
21:20991655:T:C	50	100	1	0.0984
21:20992379:A:G	50	100	1	0.0984
21:20992873:T:C	50	100	1	0.09858
21:20992989:G:A	50	96	0.99	0.1511
21:20993197:C:T	50	100	1	0.09677
21:20993521:C:A	50	100	0.99	0.3219
21:20993522:T:C	50	100	0.99	0.3219
21:20993834:C:A	50	100	0.96	0.154
21:20993930:C:A	50	98	0.99	0.02215
21:20994028:T:A	50	96	0.99	0.4755
21:20994070:A:T	50	100	0.99	0.03631
21:20994328:G:A	50	98	0.99	0.02179
21:20994857:G:C	50	98	0.98	0.02215
21:20995350:A:G	50	100	0.98	0.01017
21:20995453:T:C	50	98	0.86	0.03268
21:20995565:C:T	50	98	0.95	0.2852
21:20995866:A:G	50	96	0.93	0.4444
21:20995995:T:C	50	100	0.84	0.0216
21:20996324:C:T	50	100	0.88	0.01416
21:20996629:A:T	50	100	0.96	0.0138
21:20996927:G:A	49	98	0.82	0.01652
21:20996979:C:G	50	100	0.99	0.02415
21:20998176:A:G	50	94	0.86	0.4864
21:20998339:G:C	49	98	0.78	0.01089
21:20998848:G:A	50	90	0.83	0.4346
21:20999174:G:A	50	100	0.94	0.06227
21:20999271:T:A	50	94	0.87	0.08025
21:20999614:G:A	50	98	0.91	0.126
21:20999767:G:C	50	94	0.9	0.3784
21:21000405:T:C	50	98	0.99	0.3709
21:21000795:A:T	50	100	0.99	0.423
21:21000980:T:C	50	100	0.98	0.03105
21:21001001:A:T	50	100	0.98	0.03123
21:21001965:G:T	50	98	0.99	0.3684
21:21002037:G:C	50	100	0.96	0.04394
21:21002092:G:A	50	100	0.99	0.03014
21:21002108:T:G	50	100	0.96	0.04394
21:21002274:C:T	50	100	0.99	0.03105
21:21002299:A:G	50	100	1	0.01198
21:21002447:C:T	50	98	0.99	0.3678
21:21002504:T:C	50	100	0.92	0.01307
21:21003982:C:T	50	100	0.98	0.02669
21:21005279:G:A	50	100	1	0.03922
21:21005727:G:T	50	100	1	0.03922
21:21005812:A:C	50	100	1	0.02996
21:21006463:A:T	50	100	1	0.04194
21:21006677:G:A	50	100	1	0.02996
21:21006734:C:T	50	100	1	0.02996
21:21007151:G:A	50	100	1	0.02996
21:21007207:T:A	50	100	1	0.02996
21:21007568:G:T	50	100	1	0.3451
21:21007600:C:T	50	100	0.94	0.03141
21:21007727:T:C	50	100	1	0.3987
21:21008818:A:C	50	100	0.96	0.0167
21:21008877:G:A	50	98	1	0.4359
21:21008906:G:A	50	98	1	0.3745
21:21009081:A:G	50	100	0.98	0.01816
21:21009099:T:G	50	100	1	0.3885
21:21009255:A:G	50	98	1	0.03068
21:21009288:C:T	50	100	0.93	0.03214
21:21009289:G:A	50	98	1	0.3862
21:21009364:T:C	50	100	1	0.3744
21:21009525:C:T	50	100	1	0.3744
21:21009645:C:T	50	100	0.99	0.01489
21:21009654:T:C	50	100	0.94	0.02088
21:21009984:C:T	50	100	1	0.3969
21:21010161:A:G	49	100	1	0.01489
21:21010258:T:G	50	100	0.84	0.01489
21:21010678:G:A	50	100	0.94	0.02088
21:21010906:A:G	50	100	1	0.02977
21:21011107:G:A	50	100	1	0.4352
21:21011404:C:T	50	100	0.95	0.3965
21:21011748:C:T	50	100	1	0.3887
21:21011779:C:G	50	100	1	0.3991
21:21011873:A:G	50	100	1	0.3962
21:21012435:A:G	50	100	0.94	0.01216
21:21012774:A:G	50	100	0.91	0.01271
21:21013209:C:T	50	100	1	0.01634
21:21013257:A:T	50	100	1	0.4305
21:21013723:G:A	50	100	0.95	0.03141
21:21013843:T:G	50	100	1	0.3998
21:21013915:T:C	50	100	1	0.03068
21:21014164:A:T	50	100	1	0.4644
21:21014243:A:G	50	100	1	0.01652
21:21014405:T:C	50	100	1	0.3796
21:21014407:G:A	50	100	1	0.03068
21:21014740:A:C	50	100	1	0.03068
21:21014864:T:C	50	100	1	0.3969
21:21015019:C:A	50	100	1	0.3735
21:21015222:C:T	50	100	1	0.3736
21:21015249:T:C	50	100	0.94	0.04394
21:21015979:A:G	50	100	0.93	0.03214
21:21016353:G:A	50	100	1	0.01053
21:21016392:C:A	50	100	1	0.0167
21:21016537:G:T	50	100	1	0.3735
21:21016655:G:T	50	100	1	0.02996
21:21016729:T:G	50	100	1	0.4363
21:21016753:G:A	50	100	1	0.02977
21:21016971:T:A	50	100	1	0.4642
21:21016972:C:A	50	100	1	0.4642
21:21017085:T:C	50	100	1	0.4297
21:21017195:G:C	50	100	1	0.3998
21:21017254:G:A	50	100	0.98	0.01688
21:21017373:C:G	50	100	0.96	0.1291
21:21019008:G:A	50	100	0.99	0.01489
21:21019634:T:A	50	100	1	0.3624
21:21020529:A:G	50	100	1	0.3471
21:21020712:A:G	50	100	1	0.3637
21:21020727:G:C	50	100	1	0.4368
21:21020980:T:C	50	100	1	0.01071
21:21021544:C:T	50	100	1	0.3871
21:21021556:T:C	50	100	1	0.02996
21:21021899:A:G	50	100	1	0.01071
21:21021916:T:G	50	100	1	0.02977
21:21021931:T:C	50	100	1	0.03922
21:21022759:A:T	50	100	0.75	0.01416
21:21022784:G:T	50	100	1	0.3475
21:21023261:C:T	50	100	0.99	0.01525
21:21023430:G:A	50	100	1	0.3484
21:21023773:T:A	50	100	1	0.4036
21:21024056:G:A	50	100	1	0.3475
21:21024124:T:C	50	100	1	0.01071
21:21024179:A:C	50	100	1	0.01017
21:21024195:C:T	50	100	1	0.4036
21:21024541:C:T	50	100	0.92	0.0837
21:21024915:C:G	50	100	1	0.3475
21:21025044:G:A	50	100	1	0.3475
21:21025117:G:C	50	98	1	0.3873
21:21025276:G:A	50	100	0.99	0.0138
21:21025366:A:T	50	100	1	0.01017
21:21025705:A:G	50	100	0.98	0.07498
21:21026078:A:C	50	100	0.98	0.07516
21:21026209:T:A	50	100	1	0.01017
21:21026498:T:A	50	100	1	0.01017
21:21026499:T:C	50	100	1	0.01017
21:21026621:G:A	50	98	0.9	0.02669
21:21026639:T:A	50	80	0.96	0.01071
21:21027110:A:G	50	100	1	0.01053
21:21027144:C:T	50	98	0.99	0.4216
21:21027225:C:T	50	100	0.98	0.065
21:21027400:T:C	50	100	0.99	0.03976
21:21027401:G:A	50	100	0.99	0.02887
21:21027725:C:T	50	100	0.97	0.01162
21:21027910:G:A	50	100	0.99	0.02869
21:21027931:G:A	50	100	0.99	0.03867
21:21028049:G:C	50	100	0.99	0.02869
21:21028893:G:A	50	100	0.96	0.0285
21:21028953:T:G	50	98	0.98	0.06645
21:21029236:A:G	50	98	0.99	0.4187
21:21029691:C:T	50	96	0.85	0.1903
21:21029693:C:T	50	96	0.99	0.4303
21:21029776:G:A	50	98	0.97	0.02269
21:21029808:T:C	50	92	0.99	0.4261
21:21029872:C:T	50	90	0.92	0.4733
21:21029983:C:A	50	96	0.99	0.455
21:21030086:A:C	50	98	0.97	0.1643
21:21030163:A:G	50	98	0.98	0.1992
21:21030164:T:G	50	98	0.98	0.1805
21:21030541:G:A	50	98	0.98	0.02741
21:21030564:T:A	50	96	0.99	0.2578
21:21030574:A:C	50	96	0.99	0.2578
21:21030591:A:G	50	96	0.99	0.258
21:21031053:G:T	50	96	0.99	0.2587
21:21031155:T:C	50	98	0.98	0.1545
21:21031470:T:C	50	98	1	0.2587
21:21031496:T:C	50	98	1	0.2587
21:21031646:T:C	50	98	1	0.2591
21:21031774:T:A	50	100	0.89	0.06881
21:21031840:G:A	50	98	0.99	0.2591
21:21031951:A:T	50	100	1	0.01216
21:21032050:T:A	50	98	1	0.2591
21:21032097:C:T	50	98	0.99	0.1552
21:21032110:A:G	50	100	0.99	0.106
21:21032157:T:C	50	98	1	0.2593
21:21032206:C:G	50	98	0.99	0.2594
21:21032383:C:T	50	98	1	0.262
21:21032485:A:G	50	98	0.99	0.1549
21:21032653:T:A	50	98	0.99	0.2622
21:21032899:G:A	50	98	0.99	0.05882
21:21032928:G:T	50	98	0.99	0.3794
21:21032956:T:C	50	98	0.98	0.3755
21:21032977:T:C	50	100	0.99	0.1064
21:21032997:T:C	50	98	0.99	0.2729
21:21033025:A:G	50	96	0.97	0.1171
21:21033032:C:T	50	96	0.99	0.2237
21:21033962:A:G	50	98	0.99	0.382
21:21034054:G:C	50	98	0.97	0.1318
21:21034122:T:G	50	98	0.99	0.339
21:21034196:T:G	50	100	0.99	0.1066
21:21034201:C:T	50	98	0.99	0.2832
21:21034747:T:C	50	100	1	0.05701
21:21034748:G:A	50	98	0.71	0.01053
21:21034800:C:T	50	100	1	0.05701
21:21034888:T:G	50	100	1	0.05701
21:21034897:G:T	50	100	0.89	0.01071
21:21035036:T:C	50	100	1	0.05701
21:21035366:C:T	50	100	1	0.05719
21:21035640:A:G	50	100	1	0.05737
21:21035660:C:T	50	100	1	0.05719
21:21035661:A:G	50	98	1	0.05719
21:21035759:C:A	50	100	1	0.06209
21:21035836:C:T	50	100	1	0.05719
21:21035902:T:A	50	100	1	0.1033
21:21036359:A:C	50	100	0.98	0.05719
21:21036424:C:A	50	100	0.98	0.1356
21:21036445:G:A	50	100	1	0.0472
21:21036512:C:A	50	100	0.94	0.01289
21:21036813:A:G	50	98	0.98	0.01289
21:21037124:G:A	50	100	1	0.05719
21:21037174:C:A	50	100	1	0.05701
21:21037497:G:A	50	100	1	0.06427
21:21037578:A:G	50	100	0.98	0.06427
21:21037897:A:G	50	100	1	0.06427
21:21038135:T:C	50	100	1	0.06427
21:21038363:T:C	50	100	1	0.06917
21:21038530:T:C	50	100	1	0.06445
21:21038861:C:T	50	100	1	0.08424
21:21038943:G:A	50	100	1	0.07861
21:21038977:G:A	50	100	1	0.07825
21:21039028:T:C	50	100	1	0.07825
21:21039113:G:C	50	100	1	0.104
21:21039213:G:C	50	100	1	0.07825
21:21039445:A:G	50	100	1	0.07825
21:21039726:A:G	50	100	1	0.07825
21:21039825:G:T	50	98	1	0.104
21:21040299:G:A	50	100	1	0.08424
21:21040410:T:C	50	100	1	0.08333
21:21040613:G:T	50	100	1	0.0955
21:21040782:G:A	50	98	0.85	0.05156
21:21040967:G:A	50	100	1	0.08424
21:21041016:C:T	50	100	1	0.08424
21:21041284:A:C	50	100	0.9	0.1501
21:21041935:G:A	50	100	0.87	0.08025
21:21041965:C:T	50	100	1	0.07825
21:21042034:C:G	50	100	0.96	0.03486
21:21042248:T:C	50	98	0.99	0.3893
21:21042310:G:A	50	100	1	0.08442
21:21042513:T:C	50	100	1	0.08424
21:21042519:C:G	50	100	1	0.07825
21:21042569:G:A	50	100	1	0.08442
21:21042966:T:A	50	100	0.99	0.01071
21:21043795:A:C	50	100	0.95	0.02869
21:21043797:T:G	50	100	0.95	0.02869
21:21043868:G:A	50	100	0.89	0.03105
21:21043882:G:A	50	100	1	0.07843
21:21044242:G:C	50	100	1	0.08424
21:21044596:G:T	50	100	1	0.104
21:21044716:A:C	50	98	0.99	0.3969
21:21044839:T:C	50	100	0.99	0.08424
21:21044903:T:C	50	100	1	0.08406
21:21044937:T:C	50	100	1	0.08479
21:21045510:A:G	50	98	0.98	0.1625
21:21045928:A:G	50	98	0.99	0.3954
21:21046337:A:C	50	100	1	0.08406
21:21046413:A:G	50	98	0.99	0.1554
21:21046434:G:T	50	100	0.91	0.01071
21:21047834:C:A	50	100	1	0.07789
21:21047992:A:T	50	100	1	0.07789
21:21048258:C:T	50	100	1	0.0837
21:21048547:G:T	50	100	1	0.08224
21:21048664:G:A	50	100	0.98	0.07698
21:21049235:A:G	49	100	1	0.07734
21:21049377:G:A	50	98	0.96	0.1353
21:21049489:A:G	50	100	0.96	0.03667
21:21050031:G:A	50	100	1	0.07734
21:21050101:T:C	50	98	0.97	0.1581
21:21050266:C:T	50	100	1	0.08279
21:21050811:G:A	50	100	1	0.07662
21:21050831:C:G	50	100	1	0.0768
21:21050883:C:T	50	100	1	0.07662
21:21050955:C:G	50	100	1	0.0768
21:21051010:A:G	50	100	0.98	0.03322
21:21051028:C:T	50	100	1	0.07662
21:21051151:G:A	50	100	1	0.07662
21:21051253:G:C	50	100	1	0.07662
21:21051323:C:T	50	98	0.98	0.2721
21:21051407:G:C	50	100	0.99	0.11
21:21051415:G:A	50	100	0.98	0.03322
21:21051510:G:A	50	100	0.99	0.03322
21:21051686:A:G	50	100	1	0.11
21:21051731:C:T	50	100	1	0.07698
21:21051850:T:C	50	100	1	0.11
21:21051906:T:C	50	100	1	0.0768
21:21051966:T:C	50	100	1	0.11
21:21052188:C:T	49	95.9	0.97	0.03413
21:21052196:C:T	49	98	1	0.03341
21:21052232:C:T	50	98	1	0.03322
21:21052427:G:A	50	100	1	0.0768
21:21052486:G:A	50	100	1	0.03322
21:21052820:C:A	49	100	1	0.03341
21:21053046:C:T	50	100	1	0.03322
21:21053141:T:A	50	100	1	0.03322
21:21053364:A:G	49	100	1	0.03322
21:21053452:A:G	50	100	0.99	0.1521
21:21053467:C:A	50	100	1	0.03322
21:21053654:C:T	50	100	1	0.03322
21:21053843:T:C	49	100	1	0.11
21:21053848:A:C	50	100	1	0.03322
21:21053926:G:T	50	100	1	0.11
21:21054261:G:A	50	100	1	0.03341
21:21054400:C:T	50	100	1	0.03341
21:21054447:T:A	50	100	0.99	0.03522
21:21054566:G:A	50	100	1	0.03341
21:21054604:T:C	50	100	1	0.1102
21:21054644:G:A	50	100	0.99	0.03341
21:21054728:T:A	50	100	0.99	0.0354
21:21054747:A:T	50	100	1	0.03341
21:21054803:G:A	50	100	1	0.03341
21:21054943:T:G	50	100	0.99	0.03558
21:21055105:C:A	50	100	1	0.03341
21:21055157:A:G	50	100	1	0.1336
21:21055329:C:T	50	100	1	0.03341
21:21055377:T:C	50	100	1	0.03341
21:21055486:G:A	50	100	1	0.03341
21:21055536:C:T	50	100	1	0.1106
21:21055837:G:A	50	100	1	0.03341
21:21056088:G:A	50	100	1	0.03341
21:21056100:A:G	50	100	1	0.03377
21:21056117:T:C	50	100	1	0.03341
21:21056169:A:G	50	100	1	0.03341
21:21056188:C:T	50	100	1	0.03341
21:21056262:C:T	50	100	0.99	0.02941
21:21056475:G:A	50	100	1	0.03341
21:21056517:T:C	50	100	0.97	0.02052
21:21056519:T:C	50	100	0.98	0.02959
21:21056521:T:C	50	100	1	0.02977
21:21056523:T:C	50	100	1	0.03813
21:21056565:G:A	50	98	1	0.03341
21:21056566:A:T	50	98	1	0.03341
21:21057058:C:T	50	100	1	0.02941
21:21057192:T:C	49	100	1	0.03377
21:21057545:G:C	50	100	0.85	0.01035
21:21057570:A:G	50	100	1	0.1102
21:21057661:A:G	50	100	1	0.1107
21:21057749:T:C	50	100	0.99	0.2522
21:21058010:T:C	50	100	1	0.1107
21:21058374:C:A	50	100	1	0.1109
21:21058545:A:G	50	100	1	0.07698
21:21058903:A:G	50	100	1	0.1107
21:21058947:C:T	50	100	1	0.1107
21:21059784:G:A	50	100	1	0.07698
21:21059913:A:G	50	98	0.99	0.01507
21:21059996:C:G	50	100	1	0.07734
21:21060258:T:C	50	98	0.91	0.01307
21:21060395:G:T	50	100	0.98	0.02996
21:21060466:T:G	50	100	0.98	0.1153
21:21060669:T:C	50	98	0.99	0.2527
21:21060715:C:G	50	100	0.94	0.05283
21:21060800:A:G	50	98	0.98	0.1906
21:21060974:G:C	50	96	0.96	0.2934
21:21060987:G:A	50	92	0.92	0.2151
21:21061131:T:C	49	98	0.96	0.05955
21:21061174:C:T	50	98	0.94	0.05683
21:21061175:A:G	50	98	0.96	0.05919
21:21061203:C:T	50	100	0.97	0.05937
21:21061449:G:A	50	100	0.97	0.04085
21:21061511:T:C	50	100	0.99	0.1917
21:21061557:T:C	50	100	1	0.1952
21:21061588:A:C	50	100	1	0.2092
21:21061976:T:C	50	100	1	0.2101
21:21062279:C:G	50	100	1	0.1705
21:21062318:G:A	50	100	1	0.1634
21:21062436:G:A	50	100	1	0.1992
21:21062560:C:T	50	100	1	0.01743
21:21062561:G:C	50	100	1	0.1705
21:21062572:C:G	50	100	1	0.02633
21:21062659:C:G	50	100	1	0.1632
21:21062668:C:T	50	100	1	0.0394
21:21062802:A:G	50	100	1	0.2093
21:21062937:A:G	50	96	0.76	0.04593
21:21062982:C:G	50	100	1	0.1707
21:21063243:C:A	49	100	1	0.02633
21:21063334:T:C	49	100	1	0.1708
21:21063467:C:T	50	100	1	0.0394
21:21063762:G:A	50	100	1	0.2101
21:21063774:T:A	50	100	1	0.2101
21:21063794:C:G	50	100	1	0.2101
21:21064080:A:G	50	100	1	0.1707
21:21064139:G:A	50	100	0.99	0.1707
21:21064170:G:A	50	100	1	0.1707
21:21064219:G:A	50	100	1	0.2101
21:21064280:G:A	50	100	1	0.1707
21:21064447:G:A	50	100	1	0.02197
21:21064605:T:C	50	100	1	0.1703
21:21064666:G:A	50	100	1	0.1703
21:21064883:A:G	50	100	1	0.171
21:21064940:A:G	50	100	0.99	0.1812
21:21064966:G:A	50	100	0.93	0.01543
21:21064985:G:A	50	100	1	0.1638
21:21065086:A:G	50	100	0.97	0.01616
21:21065209:A:C	50	100	1	0.1701
21:21065266:G:A	50	100	1	0.02596
21:21065304:G:A	50	98	1	0.01289
21:21065382:G:T	50	100	1	0.03903
21:21065425:A:T	50	100	1	0.03903
21:21065426:C:T	50	100	1	0.03903
21:21065771:C:A	50	100	1	0.2349
21:21065781:C:T	50	100	1	0.03903
21:21065849:G:A	50	100	1	0.03903
21:21065937:A:G	50	100	1	0.03903
21:21065978:A:G	50	100	1	0.03903
21:21066025:G:A	50	100	1	0.356
21:21066070:A:G	50	100	1	0.07117
21:21066071:A:T	50	100	1	0.03903
21:21066094:T:A	50	100	1	0.03903
21:21066225:A:G	50	100	1	0.2347
21:21066249:G:A	50	100	1	0.04267
21:21066273:C:T	50	100	1	0.1698
21:21066397:A:G	50	100	1	0.1661
21:21066417:T:C	50	98	0.96	0.3647
21:21066431:C:G	50	100	1	0.03758
21:21066476:A:G	50	100	1	0.1659
21:21066525:T:G	50	100	1	0.1659
21:21066585:G:A	50	100	1	0.1699
21:21066673:G:A	50	100	1	0.0394
21:21066788:G:A	50	100	1	0.2349
21:21067016:G:A	50	100	1	0.2351
21:21067042:A:G	50	100	1	0.1659
21:21067302:T:C	50	100	1	0.1625
21:21068124:G:A	50	100	1	0.209
21:21068128:T:C	50	100	0.84	0.01416
21:21068225:A:C	50	100	0.99	0.2349
21:21068287:C:A	50	100	1	0.1661
21:21068367:C:G	50	100	1	0.1659
21:21068522:C:T	50	100	1	0.03903
21:21068616:T:C	50	100	1	0.2349
21:21068646:T:G	50	100	0.98	0.03922
21:21068788:C:T	50	100	1	0.01816
21:21068830:A:G	50	100	1	0.03903
21:21068834:T:A	50	100	1	0.02033
21:21068850:A:G	50	100	1	0.09731
21:21068944:T:G	50	100	0.98	0.03903
21:21069090:A:G	50	100	1	0.02596
21:21069236:T:C	50	100	1	0.03903
21:21069481:T:G	50	100	1	0.03903
21:21069535:C:A	50	100	0.97	0.0158
21:21069815:C:A	50	100	1	0.2297
21:21069838:A:G	50	100	1	0.1661
21:21069870:T:G	50	100	1	0.315
21:21069913:C:T	50	100	1	0.03903
21:21070636:A:G	50	100	1	0.03903
21:21070749:G:A	50	100	1	0.03903
21:21070903:A:C	50	100	1	0.03903
21:21070975:A:G	50	100	1	0.03903
21:21071149:C:T	50	100	1	0.03903
21:21071150:T:G	50	100	1	0.03903
21:21071158:A:G	50	100	0.99	0.01452
21:21071313:T:C	50	100	1	0.3054
21:21071591:C:T	50	100	1	0.03903
21:21071627:A:C	50	100	1	0.09677
21:21071652:C:T	50	100	1	0.03903
21:21071685:T:C	50	100	1	0.03903
21:21071865:G:A	49	100	1	0.03903
21:21071870:C:T	50	94	0.67	0.05973
21:21071873:A:T	48	97.9	0.82	0.02524
21:21071923:A:C	50	98	0.94	0.02142
21:21071941:G:C	50	100	1	0.3063
21:21071981:C:T	50	96	1	0.03903
21:21072058:A:G	50	96	1	0.03903
21:21072061:C:T	50	98	0.99	0.01797
21:21072107:G:T	50	100	0.99	0.02796
21:21072149:C:T	50	100	1	0.2059
21:21072164:G:A	50	100	1	0.03976
21:21072236:C:T	50	100	0.97	0.01797
21:21072311:T:C	50	100	0.98	0.07843
21:21072512:T:C	50	100	1	0.1658
21:21072629:A:G	50	100	1	0.0285
21:21072826:A:G	50	100	1	0.03903
21:21072913:G:A	50	100	1	0.03922
21:21073038:G:A	50	100	1	0.3056
21:21073054:G:A	50	100	1	0.03922
21:21073119:G:A	49	100	1	0.03922
21:21073233:C:T	50	100	1	0.03903
21:21073353:A:G	50	100	1	0.1665
21:21073391:G:A	50	100	1	0.3555
21:21073459:G:C	50	100	1	0.2318
21:21073920:G:T	50	100	1	0.03922
21:21073963:C:T	50	100	1	0.335
21:21074369:T:C	50	100	1	0.03922
21:21074389:T:C	50	100	1	0.03922
21:21074566:C:G	50	100	1	0.3054
21:21074624:G:A	50	100	0.98	0.0158
21:21074699:G:A	50	100	1	0.03922
21:21074713:C:A	50	100	1	0.03922
21:21074714:G:A	50	100	1	0.1623
21:21075133:A:G	50	100	1	0.09677
21:21075175:C:T	50	100	1	0.03903
21:21075205:A:G	50	100	1	0.2059
21:21075399:A:G	50	100	1	0.09659
21:21075510:C:T	50	100	1	0.03922
21:21075511:G:A	50	100	1	0.1659
21:21075530:G:T	50	100	1	0.03903
21:21075629:T:G	50	100	1	0.03903
21:21075709:G:T	50	100	1	0.0256
21:21075844:T:C	50	100	1	0.03903
21:21075879:G:T	50	100	1	0.1665
21:21075915:A:G	50	100	1	0.09078
21:21075950:C:T	50	100	1	0.0256
21:21076336:T:A	50	100	1	0.07099
21:21076366:G:A	50	100	1	0.03903
21:21076412:G:C	50	100	1	0.03885
21:21076503:G:A	50	100	1	0.2059
21:21076512:C:T	50	100	1	0.01017
21:21076548:A:G	50	100	0.98	0.03903
21:21076635:T:C	50	100	1	0.2059
21:21077066:C:T	50	100	1	0.03903
21:21077130:G:A	50	100	1	0.03903
21:21077183:C:T	50	100	1	0.03903
21:21077184:G:A	50	100	1	0.01089
21:21077218:C:T	50	100	1	0.03903
21:21077968:C:T	50	100	1	0.2053
21:21078120:G:A	50	100	1	0.2053
21:21078154:A:G	50	100	0.91	0.01035
21:21078185:C:T	50	100	0.99	0.02905
21:21078248:A:G	50	100	1	0.1661
21:21078361:T:C	50	96	0.77	0.04557
21:21078363:G:A	50	98	1	0.2331
21:21078569:C:T	50	98	0.99	0.3555
21:21078578:A:C	50	98	1	0.03885
21:21078637:T:A	50	100	0.99	0.02905
21:21078865:C:T	50	98	1	0.03885
21:21078889:T:C	50	98	1	0.2052
21:21079043:G:T	50	98	1	0.03885
21:21079101:G:A	50	100	0.99	0.01089
21:21079279:G:T	50	98	1	0.03885
21:21079427:C:T	50	98	1	0.03885
21:21079687:A:C	50	98	1	0.04158
21:21079883:T:C	50	98	1	0.04121
21:21080217:T:A	50	98	1	0.04121
21:21080323:T:G	50	100	0.99	0.1614
21:21080324:A:G	50	100	0.97	0.06899
21:21080361:A:G	50	100	0.99	0.1698
21:21080383:G:A	50	98	0.91	0.05828
21:21080542:G:C	50	100	0.88	0.01162
21:21080629:C:T	50	98	1	0.04085
21:21080672:A:C	50	100	0.98	0.0256
21:21080674:A:C	50	96	0.98	0.02923
21:21081014:G:C	50	100	0.98	0.02669
21:21081029:A:G	50	100	0.98	0.01017
21:21081054:C:T	50	100	0.96	0.01271
21:21081063:A:G	50	98	0.97	0.06718
21:21081077:A:G	50	94	0.98	0.1558
21:21081572:A:G	50	100	0.95	0.04339
21:21081599:G:A	50	100	0.9	0.1333
21:21081666:C:T	49	100	0.9	0.03068
21:21081671:C:T	50	84	0.84	0.3611
21:21081770:C:T	50	96	0.89	0.402
21:21081820:G:T	50	96	0.94	0.3646
21:21081991:A:G	50	96	0.95	0.3288
21:21082043:C:T	50	96	0.95	0.3288
21:21082047:A:G	50	96	0.95	0.3284
21:21082261:G:A	50	100	0.95	0.06536
21:21082290:A:C	50	98	0.95	0.06808
21:21082729:G:A	50	98	0.98	0.2763
21:21082750:C:A	50	100	0.96	0.08206
21:21082839:C:T	50	100	0.96	0.1868
21:21082911:T:C	50	100	0.98	0.1008
21:21083003:C:G	50	100	0.98	0.2545
21:21083039:A:G	50	100	0.97	0.05846
21:21083085:A:C	50	98	0.99	0.2711
21:21083266:G:A	50	98	0.99	0.3558
21:21083515:G:A	50	100	0.92	0.01471
21:21083573:C:A	50	100	0.98	0.1814
21:21083646:T:C	50	100	1	0.3558
21:21083725:T:A	50	100	0.96	0.05283
21:21083734:A:T	50	100	0.98	0.05919
21:21083974:C:T	50	100	0.97	0.1952
21:21084043:G:A	50	98	0.69	0.01525
21:21084401:C:T	50	100	1	0.02015
21:21084539:T:C	50	100	1	0.3061
21:21084579:G:A	50	100	0.99	0.3322
21:21084605:G:A	50	100	0.99	0.3319
21:21084640:C:T	50	100	0.95	0.02215
21:21084917:A:T	50	100	0.99	0.3602
21:21084933:G:A	50	100	0.99	0.3586
21:21084989:T:C	50	100	0.98	0.1008
21:21085010:G:A	50	100	0.97	0.1111
21:21085028:T:C	50	100	0.99	0.1028
21:21085049:A:G	50	100	1	0.02015
21:21085454:A:G	50	100	0.98	0.1058
21:21085522:G:A	50	100	0.99	0.04975
21:21086286:C:T	50	100	0.95	0.01162
21:21086410:G:A	50	100	0.96	0.0118
21:21087079:C:T	50	96	0.95	0.05192
21:21087081:T:C	50	94	0.89	0.05192
21:21087426:T:G	50	100	1	0.03014
21:21087453:A:G	50	98	0.99	0.2062
21:21087711:G:C	50	100	0.95	0.01162
21:21087890:C:T	50	98	0.99	0.2039
21:21088411:C:T	50	98	0.99	0.2039
21:21088633:A:G	50	98	0.99	0.2039
21:21088828:C:G	50	98	0.99	0.2039
21:21088844:C:T	50	98	0.96	0.2015
21:21088927:C:T	50	98	0.99	0.2037
21:21088972:A:G	49	100	1	0.01961
21:21089002:T:C	50	98	0.99	0.2037
21:21089069:A:G	50	100	0.98	0.1095
21:21089345:A:G	50	100	0.98	0.03595
21:21089843:T:A	50	100	1	0.2035
21:21090167:C:G	50	100	1	0.2019
21:21090787:T:C	50	100	1	0.2035
21:21090788:A:G	50	100	1	0.2035
21:21090813:G:A	50	100	0.99	0.2035
21:21090825:T:G	50	100	1	0.2035
21:21091547:C:A	50	100	0.98	0.06264
21:21092054:T:C	50	100	1	0.03014
21:21092540:C:T	50	100	1	0.05338
21:21093357:G:A	50	100	0.99	0.06972
21:21093997:C:T	50	100	1	0.366
21:21094095:G:A	50	100	1	0.366
21:21094192:T:C	50	100	0.99	0.3339
21:21094732:C:T	50	100	1	0.3755
21:21095815:G:A	50	100	1	0.3655
21:21096134:C:T	50	100	1	0.3607
21:21096435:G:A	50	100	0.94	0.02905
21:21096750:G:T	49	100	1	0.3212
21:21096752:G:T	50	100	0.99	0.2023
21:21096791:G:A	50	100	0.98	0.03359
21:21097016:T:C	50	100	0.88	0.02251
21:21097044:C:A	50	100	1	0.2938
21:21097414:C:T	50	100	1	0.0276
21:21098114:A:C	50	100	0.98	0.06373
21:21098115:G:C	50	100	0.99	0.3219
21:21098321:G:A	50	100	0.99	0.3215
21:21099023:G:A	50	100	0.98	0.01271
21:21099183:C:T	50	100	0.99	0.1939
21:21099736:C:T	50	100	0.99	0.3214
21:21100169:G:A	50	100	0.85	0.01198
21:21100175:T:C	50	100	0.98	0.3273
21:21101223:T:G	50	100	0.96	0.02705
21:21101281:A:G	50	100	0.99	0.3217
21:21101429:A:G	50	98	0.84	0.03903
21:21101436:T:C	50	100	0.98	0.3273
21:21101996:A:C	50	100	0.83	0.07153
21:21102415:G:A	50	100	1	0.01089
21:21102509:G:A	50	100	0.99	0.08751
21:21102532:T:C	50	100	0.82	0.07389
21:21102625:G:T	50	96	0.98	0.02215
21:21103820:T:C	50	100	0.99	0.08896
21:21103913:A:G	50	100	1	0.02614
21:21104349:G:A	50	100	1	0.0285
21:21104432:A:G	50	96	0.79	0.0541
21:21104954:A:G	50	100	0.98	0.3257
21:21105057:C:T	50	98	0.97	0.112
21:21105291:G:T	50	100	0.99	0.1164
21:21105866:A:G	50	100	1	0.01053
21:21106407:A:G	50	100	1	0.02578
21:21106467:T:C	50	100	1	0.02614
21:21106749:G:T	50	100	1	0.02614
21:21106807:T:C	50	100	0.99	0.08932
21:21107211:A:T	50	100	0.79	0.01834
21:21107479:A:G	50	100	0.97	0.1946
21:21107826:G:A	49	100	1	0.02614
21:21108223:G:T	50	100	0.97	0.03958
21:21108826:A:G	50	100	0.8	0.01107
21:21108932:G:A	50	100	0.98	0.1883
21:21109130:T:C	50	100	0.73	0.01107
21:21109554:A:T	50	100	0.95	0.02415
21:21109624:T:G	50	100	1	0.04811
21:21109929:A:G	50	86	0.88	0.2151
21:21110017:A:G	50	100	0.99	0.1574
21:21110018:G:T	50	100	1	0.04176
21:21110110:G:A	50	94	0.76	0.03704
21:21110119:A:G	50	88	0.87	0.2442
21:21110274:A:G	50	100	0.99	0.0443
21:21110296:T:G	50	100	1	0.03123
21:21111018:A:G	50	100	0.96	0.2605
21:21111243:T:C	50	100	0.92	0.04484
21:21111250:T:C	50	100	0.9	0.05719
21:21111413:T:C	50	98	0.88	0.02905
21:21111461:G:A	50	98	0.91	0.0463
21:21111669:A:G	50	98	0.84	0.07879
21:21112739:A:G	50	100	0.7	0.01652
21:21113089:A:C	50	100	0.62	0.01652
21:21113565:C:T	50	100	0.88	0.02033
21:21114067:T:C	50	100	0.94	0.02106
21:21114256:A:C	50	100	0.93	0.4112
21:21114584:A:T	50	100	0.89	0.05719
21:21115166:G:T	50	100	0.97	0.2228
21:21115196:A:G	50	100	0.96	0.2146
21:21115322:A:G	50	100	0.98	0.4114
21:21115424:A:T	50	100	0.99	0.02052
21:21115452:C:A	50	100	0.84	0.04684
21:21115536:A:C	50	100	0.96	0.1166
21:21116096:A:G	49	100	0.96	0.1431
21:21116328:A:C	50	100	0.98	0.4123
21:21116331:T:G	50	100	0.99	0.03468
21:21116629:T:C	50	100	0.99	0.03849
21:21116804:G:C	50	100	0.98	0.02542
21:21117064:A:G	50	100	0.98	0.2235
21:21117065:T:C	50	100	0.94	0.04956
21:21117268:G:T	50	100	0.97	0.01725
21:21117630:A:G	50	100	0.98	0.2229
21:21117853:A:G	50	100	0.95	0.01398
21:21118235:A:G	50	100	0.97	0.1142
21:21118323:A:C	50	100	0.96	0.04793
21:21118332:C:G	50	100	0.86	0.02306
21:21118528:G:A	50	100	0.96	0.03177
21:21119000:T:A	50	98	0.97	0.4139
21:21119026:G:A	50	100	0.89	0.06209
21:21119122:A:G	50	100	0.97	0.1115
21:21119238:C:T	50	98	0.77	0.05265
21:21119709:A:G	50	100	0.96	0.09314
21:21119819:G:T	50	100	0.97	0.2137
21:21120113:C:T	50	98	0.98	0.4317
21:21120349:T:A	50	100	0.97	0.01725
21:21120356:C:A	50	96	0.9	0.02923
21:21120580:C:G	50	100	0.9	0.01235
21:21120780:G:T	50	100	0.97	0.01725
21:21121853:T:C	50	100	0.98	0.2309
21:21122131:C:T	50	100	0.98	0.4134
21:21122776:A:G	50	100	0.82	0.01289
21:21123267:C:T	50	100	0.97	0.4139
21:21123318:C:T	49	100	0.98	0.2226
21:21123742:T:C	50	100	0.96	0.03885
21:21124118:C:A	50	100	0.99	0.0187
21:21124932:T:G	50	98	0.98	0.199
21:21125324:A:G	50	98	0.94	0.02106
21:21125501:G:A	33	87.9	0.73	0.07117
21:21125508:T:A	30	76.7	0.62	0.06354
21:21125652:G:A	50	96	0.97	0.1981
21:21125714:T:G	50	86	0.69	0.07807
21:21125823:A:G	50	98	0.97	0.1983
21:21126138:T:G	50	100	0.97	0.1594
21:21126218:C:T	49	100	0.91	0.01634
21:21126314:A:G	50	100	0.97	0.03468
21:21126316:T:C	50	100	0.97	0.01816
21:21126363:A:G	50	98	0.61	0.01035
21:21126455:T:C	50	98	0.96	0.1986
21:21126853:T:C	50	98	0.95	0.01979
21:21126951:A:C	50	98	0.97	0.01906
21:21126973:C:T	50	100	0.96	0.03068
21:21127006:G:A	50	98	0.99	0.01797
21:21127057:C:T	50	100	0.93	0.01997
21:21127121:G:T	50	100	0.96	0.03813
21:21127365:A:C	50	100	0.96	0.01797
21:21127398:C:T	50	100	0.92	0.01725
21:21127447:T:G	50	88	0.81	0.2825
21:21127587:A:G	50	90	0.84	0.2168
21:21128618:T:C	50	84	0.81	0.2721
21:21128913:G:A	49	93.9	0.85	0.4276
21:21129098:C:T	50	100	0.9	0.0187
21:21129398:C:G	50	92	0.83	0.159
21:21129901:T:C	50	94	0.89	0.114
21:21130086:A:G	50	100	0.96	0.3932
21:21130187:T:A	50	100	0.99	0.02088
21:21130191:G:T	50	100	0.99	0.04012
21:21130440:G:A	50	100	0.98	0.431
21:21130499:C:A	50	100	0.94	0.04775
21:21130505:G:A	50	100	0.98	0.06118
21:21130537:G:A	50	100	0.99	0.4924
21:21130646:T:A	50	100	0.99	0.03704
21:21130747:G:A	50	100	0.99	0.4822
21:21130827:A:G	50	100	0.99	0.4808
21:21131054:C:T	50	100	0.98	0.4955
21:21131282:G:C	49	87.8	0.98	0.4577
21:21131343:A:G	50	100	0.99	0.04267
21:21131510:T:C	50	98	0.99	0.4797
21:21131515:C:T	50	100	0.98	0.06082
21:21131516:A:G	50	100	0.99	0.03704
21:21131519:C:T	49	100	0.99	0.4368
21:21131553:A:G	50	100	0.99	0.04248
21:21131650:T:G	50	100	0.96	0.09568
21:21131683:C:T	50	100	0.91	0.02397
21:21132681:A:G	50	100	0.91	0.01707
21:21132969:A:G	50	100	0.98	0.3838
21:21132982:A:G	50	100	0.99	0.4432
21:21132991:C:T	50	100	0.99	0.4432
21:21133031:A:G	50	100	0.87	0.04775
21:21133078:C:A	50	100	0.99	0.06118
21:21133424:A:G	50	100	0.99	0.4432
21:21133673:T:A	50	100	0.99	0.4372
21:21133781:G:A	50	100	0.99	0.4372
21:21133878:G:A	50	100	0.99	0.06264
21:21134099:C:T	49	98	0.99	0.4472
21:21134404:A:T	50	100	0.96	0.03794
21:21135200:T:C	50	100	0.99	0.4363
21:21135218:T:C	50	100	0.99	0.4361
21:21135486:A:C	50	100	1	0.4301
21:21135593:G:A	50	100	0.98	0.3991
21:21135625:C:T	50	100	0.99	0.4234
21:21135670:T:C	50	100	0.99	0.4308
21:21135748:C:G	50	100	0.99	0.431
21:21135959:T:G	50	100	0.99	0.43120000000000003
21:21136456:A:T	50	100	0.99	0.4308
21:21136485:G:A	50	100	0.91	0.02378
21:21136494:T:C	50	100	0.98	0.4308
21:21136506:T:A	50	100	0.99	0.4306
21:21136548:A:G	50	100	0.99	0.3457
21:21136602:T:C	50	96	0.99	0.4248
21:21136630:G:T	50	88	0.97	0.4207
21:21136642:A:T	50	96	0.99	0.4247
21:21136673:G:A	50	100	0.99	0.4247
21:21136714:C:T	50	98	0.99	0.4248
21:21136778:T:C	50	100	0.98	0.3706
21:21136818:G:T	50	100	0.99	0.425
21:21137021:A:G	50	98	0.85	0.04884
21:21137044:C:T	50	100	1	0.01144
21:21137779:G:C	50	100	1	0.01144
21:21137833:C:T	50	100	1	0.4252
21:21137921:A:G	50	100	0.99	0.2255
21:21138035:T:C	50	100	1	0.4252
21:21138192:A:G	50	100	0.99	0.2197
21:21138193:G:T	50	100	1	0.4252
21:21138233:C:T	50	100	1	0.4252
21:21138267:G:A	50	100	1	0.4252
21:21138349:C:T	50	100	1	0.4252
21:21138436:A:G	50	100	0.99	0.3575
21:21138704:A:C	50	100	1	0.4314
21:21138926:T:C	50	100	1	0.4314
21:21139445:A:T	50	100	0.99	0.2135
21:21139534:C:T	50	100	1	0.4314
21:21139738:C:A	50	100	1	0.4254
21:21139900:C:T	50	100	1	0.02306
21:21140003:G:A	50	100	1	0.01144
21:21140026:A:G	50	98	0.99	0.3007
21:21140109:T:C	50	100	1	0.4314
21:21140182:G:C	50	100	0.99	0.2231
21:21140242:G:A	50	100	1	0.4319
21:21140245:A:G	50	100	0.99	0.2142
21:21140288:T:G	50	100	1	0.4319
21:21140308:T:C	50	100	1	0.4321
21:21140366:A:C	50	98	0.91	0.05556
21:21140421:C:G	50	100	1	0.01144
21:21140694:T:G	50	100	0.98	0.4343
21:21141170:A:C	50	98	0.96	0.3094
21:21141187:C:T	50	100	0.99	0.3457
21:21141929:A:G	50	100	0.9	0.02614
21:21142300:G:C	50	100	1	0.4385
21:21142525:T:C	50	98	1	0.4388
21:21142535:G:C	50	98	0.99	0.3426
21:21143001:A:C	50	100	0.99	0.4381
21:21143296:G:A	50	100	0.99	0.218
21:21143798:T:C	50	98	0.99	0.03468
21:21143972:G:T	50	98	0.88	0.0276
21:21144264:G:T	49	98	0.88	0.0276
21:21144367:A:T	50	100	0.7	0.0138
21:21144871:A:T	50	100	0.97	0.3549
21:21144959:C:T	50	100	0.99	0.4267
21:21144992:A:G	50	100	0.99	0.2177
21:21145069:T:G	50	100	0.99	0.2097
21:21145201:T:C	50	100	0.99	0.3548
21:21145530:G:C	50	100	0.99	0.4265
21:21145566:C:T	50	100	0.98	0.03468
21:21145713:A:T	50	100	0.93	0.01616
21:21145739:C:A	50	98	0.69	0.01162
21:21145779:G:A	50	100	0.99	0.2179
21:21145926:C:T	50	100	0.99	0.4207
21:21146270:G:C	50	100	0.97	0.03468
21:21147262:A:G	50	96	0.98	0.4152
21:21147413:A:T	50	96	0.98	0.4513
21:21147581:C:T	50	98	0.87	0.02959
21:21147725:A:C	50	98	0.97	0.2175
21:21147743:G:A	50	100	1	0.03558
21:21148033:C:T	50	100	0.9	0.01362
21:21148086:A:G	50	100	0.98	0.02088
21:21148169:A:T	50	100	1	0.03595
21:21148353:C:T	50	94	0.83	0.04648
21:21148526:G:A	50	100	1	0.04267
21:21148601:C:T	50	100	1	0.03595
21:21148663:A:T	50	98	0.93	0.2409
21:21149056:G:A	50	100	1	0.03595
21:21149427:C:T	50	98	0.85	0.04956
21:21149749:A:G	50	100	1	0.03595
21:21149932:G:A	50	100	1	0.03595
21:21149971:G:A	50	100	0.9	0.01471
21:21150271:T:C	50	98	0.97	0.4835
21:21150705:C:T	50	100	1	0.03613
21:21151126:T:C	50	100	1	0.03595
21:21151765:A:C	50	100	1	0.02451
21:21151803:T:C	50	98	1	0.02451
21:21151816:C:T	50	100	0.98	0.02469
21:21151979:C:T	50	100	0.99	0.03595
21:21152455:T:A	50	100	0.81	0.01035
21:21153025:C:T	50	98	0.71	0.02306
21:21153439:T:G	50	100	0.9	0.03903
21:21153440:G:A	50	98	0.91	0.2751
21:21153899:G:A	50	90	0.71	0.1224
21:21153905:T:C	50	92	0.78	0.04684
21:21153908:A:G	50	94	0.74	0.05501
21:21154569:C:T	50	100	0.86	0.01652
21:21154690:C:T	50	98	0.89	0.04902
21:21156364:A:G	50	100	0.98	0.02197
21:21156515:T:C	50	100	0.94	0.03776
21:21156569:A:G	50	100	0.98	0.0581
21:21156752:A:C	50	100	0.91	0.02687
21:21157373:C:T	50	100	0.98	0.2691
21:21157417:T:C	50	100	0.98	0.2315
21:21158549:A:C	50	98	0.98	0.3629
21:21158736:C:G	50	100	0.99	0.3235
21:21159096:A:C	50	100	0.99	0.4424
21:21159797:T:C	50	100	1	0.02215
21:21159990:C:T	50	100	1	0.3526
21:21160437:T:A	50	100	1	0.0305
21:21160502:A:G	50	100	1	0.02996
21:21160672:A:G	50	100	1	0.01017
21:21160820:C:T	50	100	1	0.02052
21:21161855:A:C	50	98	0.99	0.437
21:21162002:C:A	50	98	0.96	0.04484
21:21162173:T:A	50	100	1	0.02124
21:21162456:A:C	50	100	1	0.03123
21:21163031:A:C	50	100	1	0.2682
21:21163035:T:A	50	98	1	0.4138
21:21164618:C:T	50	98	0.99	0.4592
21:21165572:T:C	50	100	1	0.01725
21:21165688:T:A	50	100	0.99	0.2651
21:21165717:A:G	50	100	0.99	0.2653
21:21165892:G:C	50	100	0.99	0.1656
21:21166632:C:T	50	100	1	0.2565
21:21167058:C:T	50	100	0.99	0.4421
21:21167229:C:T	50	100	1	0.4457
21:21167322:A:G	50	100	1	0.4853
21:21167326:A:C	50	100	1	0.4853
21:21167535:T:C	50	100	0.99	0.2643
21:21167606:A:G	50	100	0.87	0.01471
21:21168242:C:A	50	100	1	0.03032
21:21168333:C:T	50	100	1	0.03014
21:21168486:A:G	50	100	0.98	0.05011
21:21168581:G:T	50	100	1	0.03105
21:21168980:C:T	50	100	1	0.2567
21:21169302:G:A	50	100	0.99	0.4579
21:21169524:T:C	50	100	0.96	0.0394
21:21169637:G:C	50	98	0.99	0.1529
21:21169717:G:T	50	98	0.99	0.4178
21:21169722:G:A	50	100	0.97	0.04811
21:21170780:A:G	50	100	0.99	0.04339
21:21170907:G:A	50	100	0.99	0.03086
21:21171735:G:A	50	100	0.99	0.4176
21:21171804:G:A	50	98	0.99	0.2616
21:21171894:G:A	50	100	0.92	0.01253
21:21172314:T:A	50	100	0.99	0.03032
21:21173036:C:T	50	100	1	0.03014
21:21174154:A:G	50	98	1	0.4855
21:21174593:A:T	50	100	0.99	0.01997
21:21175489:T:C	50	100	1	0.1373
21:21176182:A:G	50	100	1	0.0394
21:21176570:G:A	50	100	0.95	0.0138
21:21176833:A:G	50	100	1	0.2564
21:21176882:A:C	50	100	1	0.03958
21:21176908:G:A	50	100	1	0.2565
21:21177234:A:G	50	98	1	0.4216
21:21177258:A:G	50	100	1	0.03086
21:21178239:A:G	50	100	1	0.03123
21:21178331:A:G	50	100	0.99	0.183
21:21178429:T:G	50	100	1	0.03068
21:21178725:T:C	50	98	1	0.4464
21:21178951:A:G	50	100	0.86	0.01489
21:21179584:C:G	50	100	1	0.01325
21:21179972:C:T	50	100	1	0.01325
21:21180096:C:T	50	100	1	0.02705
21:21180097:C:A	50	100	1	0.02705
21:21180334:A:C	50	100	1	0.01307
21:21180577:G:A	50	100	1	0.01307
21:21180699:C:A	50	100	0.95	0.06518
21:21180948:T:C	50	100	0.99	0.2636
21:21180984:G:A	50	100	1	0.0305
21:21181217:A:G	50	100	1	0.02324
21:21181776:G:A	50	100	0.99	0.4802
21:21182076:G:A	50	100	1	0.02905
21:21182321:A:G	50	100	1	0.4466
21:21182663:C:T	50	100	1	0.4463
21:21182809:T:C	50	96	1	0.4463
21:21182835:A:T	50	100	1	0.01834
21:21182838:T:C	50	100	1	0.0236
21:21183766:A:G	50	100	1	0.4457
21:21184794:G:A	50	100	1	0.01489
21:21184818:T:C	50	100	1	0.02269
21:21185167:G:A	50	100	1	0.01216
21:21185306:T:C	50	100	1	0.258
21:21185575:G:A	50	100	1	0.01307
21:21187408:T:G	50	100	1	0.2589
21:21187462:C:A	50	98	0.96	0.48
21:21187630:T:A	50	100	1	0.2747
21:21187682:A:G	50	100	1	0.0305
21:21188026:C:T	50	100	1	0.02923
21:21188589:G:A	50	100	1	0.4434
21:21189253:T:C	50	100	1	0.01035
21:21189324:G:A	50	98	0.95	0.1759
21:21189552:C:T	50	98	0.95	0.02197
21:21189574:A:G	50	100	1	0.2585
21:21189986:T:C	50	100	1	0.01162
21:21190289:A:G	50	100	1	0.03014
21:21190327:G:A	50	100	0.98	0.2498
21:21190341:G:A	50	100	0.99	0.2598
21:21190716:T:C	50	100	1	0.02124
21:21190874:A:G	50	100	1	0.2605
21:21191687:C:T	50	100	1	0.01198
21:21191960:C:G	50	100	1	0.264
21:21192118:T:C	50	100	0.99	0.01561
21:21192131:G:T	50	100	1	0.03395
21:21192278:A:C	50	100	0.92	0.01144
21:21193091:C:T	50	100	1	0.2633
21:21195448:G:A	50	100	1	0.01924
21:21195519:T:G	50	100	0.92	0.03486
21:21195746:A:G	50	100	1	0.01924
21:21195904:T:A	50	100	1	0.01471
21:21196098:A:G	50	100	0.99	0.161
21:21196903:C:G	50	100	1	0.0187
21:21197060:A:C	50	100	0.92	0.01271
21:21197275:G:T	50	100	0.95	0.0138
21:21197811:A:G	50	100	1	0.01471
21:21198049:T:G	50	100	0.97	0.01434
21:21198228:G:A	49	100	1	0.0118
21:21198826:A:G	50	100	0.94	0.01071
21:21198855:A:G	50	100	0.96	0.02179
21:21198966:A:G	50	100	0.99	0.0158
21:21199042:T:C	50	100	1	0.0187
21:21199146:C:G	50	100	0.89	0.06536
21:21199170:A:G	50	100	1	0.01924
21:21199305:A:G	50	100	1	0.01452
21:21199728:A:G	50	100	1	0.0167
21:21199742:T:C	50	100	1	0.4998
21:21199985:G:A	50	100	1	0.1632
21:21200037:G:A	50	100	1	0.03341
21:21200358:C:T	50	100	1	0.01452
21:21200836:C:G	50	100	1	0.03341
21:21200964:A:G	50	100	1	0.01924
21:21201096:G:A	49	100	1	0.2972
21:21201611:G:A	50	100	1	0.03831
21:21201923:A:G	50	100	1	0.2052
21:21202057:G:A	50	100	0.93	0.02977
21:21202679:G:A	50	100	0.84	0.01271
21:21202710:C:T	50	98	1	0.03377
21:21202883:A:G	50	100	1	0.4777
21:21202934:G:C	50	100	1	0.02941
21:21203074:A:T	50	100	1	0.2097
21:21203201:C:T	50	100	1	0.02306
21:21203435:T:G	50	100	1	0.01797
21:21203510:G:A	50	100	0.99	0.1636
21:21203584:T:C	50	98	0.8	0.02433
21:21203617:T:C	50	100	0.99	0.0158
21:21203661:T:C	50	100	1	0.02106
21:21203685:T:C	50	100	1	0.02106
21:21204084:C:G	50	98	1	0.4777
21:21204367:G:A	50	98	1	0.2972
21:21204890:C:G	50	100	0.99	0.05156
21:21204917:C:T	50	100	0.99	0.01598
21:21205278:A:G	50	100	1	0.01216
21:21205678:G:T	50	98	1	0.2979
21:21207150:A:G	50	100	0.99	0.4759
21:21207283:G:A	50	100	1	0.3123
21:21207496:A:G	50	100	1	0.01198
21:21207497:C:T	50	100	0.97	0.0423
21:21207679:A:G	50	100	0.99	0.03413
21:21208375:A:T	50	100	1	0.02306
21:21208954:G:A	50	100	1	0.02306
21:21209164:C:T	50	98	1	0.4764
21:21209220:T:A	50	98	1	0.2636
21:21209347:C:G	50	100	1	0.02106
21:21210338:T:C	50	100	1	0.02106
21:21210419:C:T	50	100	1	0.02106
21:21210500:C:G	50	100	1	0.01743
21:21211026:G:T	50	96	1	0.2609
21:21211259:T:C	50	100	0.98	0.05683
21:21211371:A:G	50	100	0.81	0.01344
21:21211411:G:A	50	98	0.99	0.4635
21:21211898:C:T	50	100	1	0.01198
21:21212179:G:C	50	100	1	0.01707
21:21212742:C:T	49	98	1	0.04902
21:21212749:T:G	50	98	0.98	0.0492
21:21212750:T:G	50	100	1	0.0216
21:21212925:G:A	50	100	0.99	0.05065
21:21212952:G:A	50	98	0.99	0.4214
21:21213031:C:T	50	100	1	0.01434
21:21213292:T:C	50	100	1	0.02306
21:21213414:T:A	50	100	1	0.03395
21:21213946:G:A	50	100	1	0.1629
21:21214188:T:C	50	100	0.87	0.01489
21:21214279:G:A	50	100	0.98	0.01598
21:21214706:G:A	48	89.6	1	0.1632
21:21214746:T:C	39	87.2	0.62	0.03613
21:21214789:A:G	50	100	0.99	0.02887
21:21214815:C:A	49	98	0.98	0.4998
21:21215251:G:A	50	100	0.98	0.01743
21:21215310:T:A	50	100	0.99	0.02524
21:21215536:T:C	50	98	0.91	0.0118
21:21215856:A:G	50	100	0.97	0.02433
21:21215961:T:C	50	100	0.99	0.01543
21:21215981:A:T	50	100	1	0.03867
21:21216363:C:T	50	92	0.88	0.09277
21:21216598:T:C	50	98	0.93	0.01888
21:21217198:A:G	50	100	0.98	0.1362
21:21217225:T:C	50	100	0.99	0.04212
21:21217483:G:T	50	100	0.99	0.0138
21:21217544:G:C	50	100	0.99	0.04194
21:21217869:A:C	50	100	0.99	0.04212
21:21218109:A:G	50	100	0.99	0.4592
21:21218433:G:A	50	100	0.94	0.02397
21:21218439:A:C	50	100	0.99	0.01816
21:21218680:T:G	50	100	0.99	0.01979
21:21218903:C:T	50	100	1	0.4392
21:21218916:G:A	50	100	0.99	0.1347
21:21219045:T:C	50	100	0.99	0.0138
21:21219077:C:T	50	100	1	0.04611
21:21219112:G:T	50	100	0.99	0.2898
21:21219436:G:A	50	100	0.99	0.2754
21:21219480:A:G	50	100	1	0.03849
21:21219659:T:G	50	100	0.99	0.4354
21:21219695:T:C	50	100	1	0.1465
21:21219815:G:T	50	98	0.99	0.1193
21:21219907:G:A	50	100	0.95	0.02288
21:21220451:A:G	50	100	0.84	0.01543
21:21220506:C:G	50	100	0.99	0.07026
21:21221076:G:A	50	100	1	0.0463
21:21221104:T:G	50	100	0.99	0.4225
21:21221144:C:T	50	100	1	0.01725
21:21221840:A:G	50	100	1	0.0463
21:21221929:T:C	50	100	0.97	0.291
21:21222041:C:T	50	100	1	0.05428
21:21222062:A:G	50	100	1	0.01416
21:21222136:A:G	50	100	0.98	0.05519
21:21222567:T:C	50	98	0.99	0.3362
21:21222980:A:T	50	100	1	0.1373
21:21223249:C:A	50	100	1	0.01089
21:21223366:A:T	50	100	1	0.04648
21:21223373:A:G	50	100	1	0.01471
21:21223415:A:C	50	100	1	0.1581
21:21223437:A:G	50	100	1	0.01126
21:21223898:G:C	50	100	0.99	0.333
21:21224216:G:A	50	100	1	0.01816
21:21224635:A:G	50	100	1	0.01725
21:21224713:A:T	50	100	1	0.01126
21:21225015:A:G	50	100	0.99	0.4346
21:21225165:C:G	50	100	1	0.01797
21:21225531:C:G	50	100	1	0.1211
21:21225952:A:G	50	100	1	0.02215
21:21226144:G:A	50	98	0.97	0.1084
21:21226468:A:G	50	100	1	0.01489
21:21226853:T:C	50	100	1	0.02215
21:21227202:A:G	50	100	0.99	0.2774
21:21227969:A:T	50	100	1	0.1204
21:21228172:G:T	50	100	1	0.02233
21:21228403:G:T	50	100	1	0.02215
21:21228815:T:G	50	100	1	0.02487
21:21228892:T:G	50	100	0.98	0.1369
21:21229268:G:T	50	100	0.99	0.05283
21:21229452:C:A	50	100	1	0.02215
21:21230128:A:G	50	100	1	0.01434
21:21230257:A:G	50	100	0.94	0.01307
21:21230309:A:G	49	100	0.99	0.4704
21:21230507:C:T	50	100	1	0.01434
21:21231379:G:C	50	100	0.93	0.01525
21:21231445:A:T	50	100	0.99	0.4936
21:21231769:T:C	50	100	1	0.01434
21:21232521:A:C	50	100	1	0.04158
21:21232960:A:G	50	100	1	0.02215
21:21233522:A:G	50	100	1	0.04139
21:21233671:G:A	50	100	1	0.4504
21:21233756:G:A	50	100	1	0.459
21:21233856:G:A	50	100	1	0.1211
21:21233973:A:C	50	100	1	0.1206
21:21234005:A:G	50	100	1	0.01725
21:21234154:G:A	50	100	1	0.01434
21:21234463:A:T	50	100	1	0.01144
21:21234790:G:C	50	98	1	0.4499
21:21236001:T:A	50	100	1	0.2756
21:21236071:A:G	50	100	1	0.4499
21:21236374:C:G	50	100	1	0.02869
21:21236832:C:T	50	100	1	0.01434
21:21236884:C:T	50	98	1	0.449
21:21236976:A:G	50	100	0.9	0.01271
21:21236993:T:A	50	100	1	0.01725
21:21237509:T:C	50	100	1	0.02124
21:21237903:A:G	50	100	1	0.04194
21:21238176:C:G	50	100	1	0.01707
21:21238208:C:T	50	100	0.99	0.1066
21:21238215:C:G	50	100	0.93	0.01543
21:21238233:A:C	50	100	1	0.01743
21:21238301:A:G	50	100	1	0.4492
21:21238323:T:G	50	100	1	0.445
21:21238641:A:G	50	100	0.99	0.01543
21:21239072:G:C	50	100	0.93	0.01543
21:21239165:G:A	50	100	1	0.02215
21:21239205:T:G	50	100	1	0.04394
21:21239360:G:A	50	100	1	0.02215
21:21239516:G:A	50	100	1	0.01126
21:21239567:C:A	50	100	0.87	0.01452
21:21241990:A:G	50	100	0.97	0.01471
21:21242512:C:T	50	100	1	0.01725
21:21242589:A:T	50	100	1	0.01071
21:21242644:T:C	50	100	0.99	0.1454
21:21242659:G:C	50	100	0.99	0.1456
21:21243253:G:C	50	100	0.98	0.2761
21:21243422:T:C	50	98	0.99	0.3399
21:21243514:G:A	50	100	0.99	0.01561
21:21243591:G:A	50	100	1	0.04267
21:21244006:C:A	50	100	1	0.02215
21:21244450:C:T	50	100	0.99	0.4468
21:21244698:T:G	50	100	1	0.01434
21:21244809:T:C	50	100	1	0.01743
21:21244820:C:T	50	100	1	0.02215
21:21244900:C:T	49	95.9	0.99	0.4483
21:21244901:G:A	50	100	1	0.01416
21:21245391:T:C	50	98	0.97	0.1262
21:21245518:G:T	50	100	1	0.01434
21:21245520:C:T	50	100	1	0.01434
21:21245524:C:T	50	100	1	0.0187
21:21245630:C:T	50	98	1	0.1264
21:21245680:A:G	50	100	1	0.02215
21:21245959:A:G	50	100	0.98	0.01707
21:21246083:T:C	50	100	0.95	0.03776
21:21246446:A:G	50	100	1	0.02215
21:21246715:T:G	50	100	0.88	0.01943
21:21246897:G:A	50	100	1	0.01416
21:21247046:G:A	50	100	0.96	0.01235
21:21247139:G:A	50	100	1	0.04158
21:21247179:C:T	50	100	0.99	0.4486
21:21247373:G:C	49	100	1	0.1481
21:21247688:G:A	50	100	0.93	0.01325
21:21248424:T:A	50	100	0.99	0.3479
21:21248600:C:T	50	100	0.99	0.3106
21:21249070:T:C	50	100	0.99	0.3056
21:21249656:A:G	50	98	0.99	0.2859
21:21250280:G:A	50	100	0.99	0.02124
21:21250313:C:T	50	100	1	0.01416
21:21250346:G:A	50	100	0.98	0.06046
21:21251002:A:G	50	100	0.99	0.449
21:21251027:A:G	50	100	1	0.01089
21:21251170:T:C	50	100	1	0.04339
21:21251845:A:T	50	100	1	0.1964
21:21252053:C:T	50	100	1	0.01126
21:21252621:A:G	50	100	0.99	0.2928
21:21252749:C:T	50	100	0.97	0.06046
21:21252787:C:T	50	100	1	0.1282
21:21252891:T:A	50	100	1	0.01688
21:21253416:C:A	50	100	1	0.01434
21:21253468:T:A	50	100	0.99	0.1247
21:21253813:C:G	50	100	0.98	0.04775
21:21253936:C:T	50	100	1	0.01416
21:21254195:A:C	50	100	0.99	0.3085
21:21254553:T:C	50	100	1	0.02088
21:21255107:C:A	50	100	1	0.02052
21:21255300:A:G	50	100	0.99	0.1977
21:21255980:C:T	50	98	0.99	0.1285
21:21256081:G:C	50	100	1	0.01452
21:21256197:A:C	50	100	0.96	0.065
21:21256304:C:T	50	98	1	0.01434
21:21256575:A:C	50	100	1	0.04466
21:21257021:A:G	50	100	1	0.01416
21:21257033:A:G	50	100	1	0.01089
21:21257653:G:C	50	100	1	0.01434
21:21257676:G:A	50	100	1	0.04321
21:21257716:G:A	50	100	1	0.01707
21:21257925:G:A	50	100	1	0.04321
21:21258226:A:G	50	100	0.99	0.1981
21:21258286:A:C	50	100	1	0.02124
21:21258773:C:T	50	100	1	0.04321
21:21258988:C:T	50	100	1	0.02033
21:21259253:G:T	50	100	1	0.02033
21:21260300:T:A	50	98	0.85	0.02142
21:21260362:T:C	50	100	1	0.01416
21:21260587:A:T	50	100	0.99	0.1222
21:21260798:T:C	50	100	0.99	0.333
21:21261397:T:C	50	100	0.95	0.09622
21:21262559:T:C	50	100	0.97	0.02251
21:21262738:G:A	50	98	0.98	0.2502
21:21262777:G:C	50	96	0.93	0.4989
21:21262843:T:G	50	94	0.87	0.2574
21:21263002:A:G	50	100	1	0.01434
21:21263263:A:C	50	100	0.98	0.04448
21:21263310:A:G	50	100	0.96	0.1425
21:21263514:A:C	50	98	0.94	0.02251
21:21263524:T:C	50	100	0.94	0.1534
21:21263571:A:G	50	100	0.97	0.05864
21:21264253:A:G	50	100	1	0.01979
21:21264514:C:T	50	100	1	0.1276
21:21264607:A:G	50	100	1	0.01434
21:21264789:T:C	50	100	1	0.01598
21:21265215:G:T	49	87.8	0.98	0.1549
21:21265218:T:C	48	100	0.95	0.01035
21:21265485:T:C	49	100	0.98	0.01452
21:21265750:A:C	50	100	1	0.01924
21:21265887:T:A	50	100	0.99	0.1861
21:21266435:C:T	50	100	0.99	0.1841
21:21266559:G:A	50	100	1	0.169
21:21266744:A:C	50	100	0.99	0.1115
21:21267670:A:G	50	100	0.98	0.3887
21:21267903:T:G	50	98	0.96	0.1552
21:21268125:T:C	50	100	1	0.01961
21:21268478:A:T	50	100	1	0.01561
21:21269018:C:T	50	100	0.97	0.1345
21:21269241:G:A	50	100	1	0.2033
21:21269369:C:T	50	100	1	0.01598
21:21269766:C:T	50	100	1	0.1282
21:21269954:T:C	50	100	1	0.01561
21:21270244:A:T	50	100	0.97	0.1349
21:21270506:G:A	50	100	0.99	0.01961
21:21270533:T:A	50	100	1	0.01598
21:21270781:C:A	50	100	1	0.1282
21:21270877:A:G	50	100	1	0.01943
21:21271280:T:C	50	100	0.97	0.04412
21:21271400:A:G	50	100	1	0.1276
21:21272512:A:G	48	77.1	0.97	0.3658
21:21272781:G:T	50	100	0.99	0.1875
21:21273066:A:G	50	100	1	0.01598
21:21274182:A:T	50	84	0.95	0.2077
21:21274863:G:A	50	100	0.92	0.0138
21:21275098:C:T	50	100	1	0.1282
21:21275137:T:C	50	100	0.92	0.08751
21:21275450:A:G	50	100	1	0.01924
21:21275576:G:A	50	100	1	0.185
21:21275904:A:G	50	100	1	0.0345
21:21275977:G:A	50	100	1	0.01598
21:21276078:A:G	50	100	1	0.0345
21:21276210:C:A	50	100	0.99	0.388
21:21276381:A:G	50	100	1	0.2562
21:21276389:C:T	50	100	1	0.01997
21:21276429:A:C	50	100	1	0.0345
21:21276523:T:C	50	100	0.92	0.01053
21:21276892:C:G	50	100	0.99	0.2015
21:21276931:T:A	50	100	1	0.01452
21:21277094:G:A	50	100	0.8	0.01307
21:21277242:T:G	50	100	1	0.2562
21:21277452:G:T	50	100	1	0.01452
21:21277558:G:A	50	100	1	0.01089
21:21277624:T:C	50	100	1	0.01598
21:21277837:T:C	50	100	1	0.01997
21:21277867:C:T	50	100	1	0.01089
21:21277998:G:A	50	100	1	0.04412
21:21278049:G:A	50	100	1	0.03322
21:21278088:G:A	50	100	1	0.03322
21:21278125:A:G	50	98	0.93	0.0354
21:21279548:G:A	50	100	1	0.0236
21:21279643:G:A	50	100	1	0.03522
21:21279848:C:A	50	100	1	0.01997
21:21279866:G:A	50	100	0.82	0.01289
21:21279881:A:G	50	100	0.99	0.01507
21:21280238:C:G	50	100	1	0.09005
21:21280779:G:A	50	100	0.98	0.2077
21:21280861:A:G	50	100	0.99	0.1698
21:21280890:T:C	50	100	0.98	0.08951
21:21280971:A:G	50	100	1	0.02669
21:21281033:C:T	50	100	1	0.01035
21:21281216:C:A	50	98	1	0.1313
21:21281231:A:G	50	100	0.99	0.1144
21:21281234:T:C	50	100	1	0.01452
21:21281675:A:G	50	100	1	0.01107
21:21281987:T:G	50	100	1	0.01943
21:21282210:G:C	50	100	0.92	0.01362
21:21282736:G:A	50	100	1	0.1314
21:21283013:A:T	50	100	1	0.01452
21:21283996:T:C	50	98	1	0.1451
21:21284070:A:G	50	98	1	0.01035
21:21284504:G:C	50	100	1	0.1344
21:21284838:G:A	50	100	1	0.1256
21:21285351:C:T	50	100	1	0.3827
21:21285366:C:T	50	98	1	0.2062
21:21285441:C:T	50	100	1	0.1845
21:21285552:C:T	50	100	1	0.1316
21:21286110:G:A	50	100	1	0.01943
21:21286574:A:G	50	100	1	0.1995
21:21286638:G:A	50	100	1	0.01997
21:21286715:C:T	50	100	0.95	0.02415
21:21286784:G:A	50	98	1	0.03322
21:21286962:C:T	50	100	1	0.3891
21:21287029:C:T	50	98	1	0.1799
21:21287227:A:G	50	100	0.99	0.1022
21:21287902:C:T	50	100	1	0.1314
21:21288314:A:C	50	100	1	0.1345
21:21288395:A:G	50	100	1	0.01452
21:21288414:C:G	50	98	1	0.1995
21:21288467:A:G	50	100	0.95	0.01144
21:21288476:C:T	50	98	0.99	0.2081
21:21288770:G:A	50	100	1	0.1345
21:21289169:A:G	50	100	1	0.01471
21:21289513:C:T	50	100	1	0.185
21:21289740:T:C	50	100	1	0.01997
21:21289762:T:C	50	100	1	0.01452
21:21290233:G:A	50	100	1	0.01434
21:21290235:T:G	50	100	1	0.01434
21:21290780:T:C	50	100	1	0.01434
21:21290869:T:C	50	98	0.99	0.1656
21:21291177:A:G	50	100	1	0.01943
21:21291427:A:G	50	98	0.98	0.169
21:21291566:C:T	50	100	0.99	0.1342
21:21291614:T:G	50	100	1	0.02415
21:21291867:G:A	50	100	0.98	0.01489
21:21291890:T:C	50	100	1	0.2516
21:21291891:C:T	50	100	1	0.4306
21:21292075:C:T	50	100	1	0.01235
21:21292299:T:A	50	100	1	0.1765
21:21292433:T:G	50	100	1	0.4432
21:21292438:C:T	50	100	1	0.4423
21:21292453:A:C	50	100	1	0.01434
21:21292561:A:C	50	100	0.99	0.4432
21:21292721:C:T	50	100	0.99	0.4434
21:21292836:G:A	50	100	1	0.06354
21:21292879:A:C	50	100	1	0.4417
21:21292887:G:A	50	100	1	0.4481
21:21292983:G:C	50	100	0.99	0.1318
21:21293276:A:T	50	100	1	0.1042
21:21293475:C:G	50	100	1	0.1901
21:21293538:G:T	50	100	1	0.01235
21:21293742:T:C	50	100	1	0.0345
21:21293848:C:T	50	100	1	0.1946
21:21293937:A:C	50	98	0.98	0.01035
21:21294130:G:A	50	100	1	0.01253
21:21294240:A:G	50	100	1	0.1231
21:21294579:G:T	50	100	1	0.1924
21:21294622:G:A	50	100	1	0.3675
21:21294656:C:T	50	100	1	0.2529
21:21294806:A:C	50	100	1	0.02959
21:21294813:T:G	49	100	1	0.01979
21:21294905:A:T	50	100	1	0.02959
21:21295308:T:G	50	100	1	0.02977
21:21295643:C:T	50	100	1	0.01235
21:21295799:A:C	50	100	1	0.06354
21:21296142:T:A	50	100	1	0.1703
21:21296423:T:G	50	100	1	0.4234
21:21296485:A:G	50	100	1	0.4234
21:21296619:C:A	50	100	1	0.4234
21:21296953:T:A	50	100	1	0.4555
21:21297202:G:T	50	100	1	0.2554
21:21297394:G:A	50	100	1	0.3658
21:21297632:T:C	50	98	1	0.4325
21:21297687:A:G	50	100	0.99	0.01307
21:21298063:A:G	50	100	0.7	0.01561
21:21298170:A:T	50	98	1	0.2467
21:21298282:A:G	50	100	1	0.01235
21:21298544:C:T	49	100	1	0.2469
21:21298592:T:C	50	98	0.84	0.1336
21:21298719:C:G	50	100	1	0.01235
21:21298817:A:G	50	100	1	0.02269
21:21298855:A:G	50	100	1	0.02269
21:21298947:G:A	50	100	1	0.2471
21:21298948:C:T	50	100	1	0.2469
21:21299201:C:T	50	100	0.99	0.2469
21:21299271:G:A	50	100	1	0.2471
21:21299360:G:T	50	100	1	0.2469
21:21299500:T:G	50	100	1	0.3862
21:21299710:A:C	50	100	1	0.02269
21:21299716:C:A	50	100	0.98	0.07008
21:21299722:A:G	50	100	0.99	0.3488
21:21299726:G:C	50	100	1	0.386
21:21299764:C:A	50	100	0.99	0.2471
21:21299881:G:A	50	100	1	0.1572
21:21300477:G:A	50	100	1	0.2471
21:21300547:C:T	50	100	1	0.3664
21:21300985:G:A	50	100	1	0.2471
21:21300996:G:T	50	100	1	0.2473
21:21301049:T:C	50	100	1	0.01961
21:21301052:T:A	50	100	1	0.3671
21:21301205:T:C	50	100	0.99	0.2473
21:21301307:C:T	50	100	1	0.1169
21:21301434:T:G	50	100	0.94	0.02397
21:21301448:A:C	48	100	1	0.3666
21:21301798:G:A	50	100	1	0.02033
21:21302011:G:A	46	80.4	1	0.2475
21:21302019:G:A	46	80.4	1	0.2475
21:21302107:A:G	49	95.9	1	0.2872
21:21302166:T:C	50	100	0.95	0.03922
21:21302307:A:G	50	98	1	0.1287
21:21302376:C:A	50	100	0.93	0.01017
21:21302385:G:A	50	100	1	0.2475
21:21302619:G:A	50	100	1	0.02052
21:21302885:T:C	50	100	1	0.3655
21:21302886:G:A	50	100	1	0.3655
21:21302941:C:T	50	100	1	0.3873
21:21303002:G:A	50	100	1	0.03722
21:21303067:G:A	50	100	1	0.07226
21:21303173:G:A	50	100	1	0.2471
21:21303271:C:T	50	100	1	0.3655
21:21303703:T:C	50	100	1	0.3873
21:21303738:C:T	50	100	0.99	0.2026
21:21303946:G:C	50	100	1	0.1342
21:21304091:C:T	50	100	1	0.3408
21:21304262:A:T	50	100	1	0.02033
21:21304349:T:C	50	100	1	0.2847
21:21304381:G:A	50	100	1	0.02033
21:21304512:A:G	50	100	1	0.2847
21:21304639:T:C	50	100	1	0.02033
21:21305454:A:G	50	100	1	0.144
21:21305566:G:A	50	100	1	0.2475
21:21305693:A:G	50	100	1	0.02269
21:21306170:G:A	50	100	1	0.2847
21:21306320:A:C	50	100	1	0.02269
21:21306445:G:A	50	100	1	0.01235
21:21306706:T:C	50	100	1	0.01235
21:21306887:G:T	50	100	1	0.02288
21:21307120:T:C	50	98	1	0.1438
21:21307290:C:T	50	100	1	0.3664
21:21307316:C:A	50	100	0.97	0.1294
21:21307808:C:A	50	100	1	0.02905
21:21307998:G:A	50	100	1	0.3664
21:21308059:G:A	50	100	1	0.3664
21:21308099:T:A	50	100	1	0.3664
21:21308792:G:A	50	100	1	0.0374
21:21309252:G:A	50	100	1	0.01235
21:21309303:A:C	50	100	0.98	0.02033
21:21309452:C:A	50	100	1	0.02269
21:21309665:A:C	50	98	1	0.2436
21:21310180:A:G	50	100	1	0.2847
21:21310646:A:G	50	100	1	0.3489
21:21310694:A:G	50	100	0.9	0.04503
21:21310737:C:T	50	100	1	0.3655
21:21310738:G:A	50	100	1	0.07062
21:21310773:G:A	50	100	1	0.02033
21:21311371:C:T	50	100	1	0.02269
21:21311372:A:G	49	95.9	1	0.1282
21:21311397:A:G	50	100	1	0.2475
21:21311497:C:T	50	100	1	0.01997
21:21311556:G:A	50	100	1	0.2475
21:21311632:C:T	50	100	1	0.02033
21:21311784:A:T	50	100	0.96	0.01398
21:21311917:T:C	50	100	1	0.2475
21:21312122:T:C	50	100	1	0.02923
21:21312755:C:T	50	100	1	0.3477
21:21313034:T:A	50	100	1	0.2377
21:21313036:A:T	50	100	1	0.104
21:21313269:A:C	50	100	0.98	0.01471
21:21313476:G:T	50	100	1	0.2475
21:21313533:G:A	50	100	1	0.1107
21:21313571:A:C	50	100	1	0.02251
21:21313639:C:A	50	100	0.98	0.03704
21:21313708:A:G	50	100	1	0.3847
21:21313758:A:G	50	100	1	0.3667
21:21313948:A:G	50	100	1	0.07062
21:21314703:G:C	50	100	1	0.01997
21:21314905:A:C	50	100	0.92	0.01344
21:21315067:C:T	50	100	1	0.3702
21:21315260:A:G	50	100	1	0.1563
21:21315347:A:G	50	100	1	0.3847
21:21315426:G:A	50	100	1	0.01235
21:21315439:T:A	50	100	1	0.1345
21:21315570:T:C	50	100	0.96	0.02179
21:21315796:A:G	50	100	0.99	0.01271
21:21315812:C:T	50	100	1	0.02033
21:21315974:C:T	50	100	0.9	0.01489
21:21316380:A:T	50	100	0.95	0.0138
21:21316386:A:G	50	100	1	0.3713
21:21316674:G:A	50	100	1	0.01235
21:21316783:A:T	50	100	0.99	0.2037
21:21316950:C:T	50	100	0.96	0.09622
21:21317004:G:T	50	100	1	0.3863
21:21317024:G:A	50	100	1	0.07062
21:21317248:C:T	50	100	1	0.3664
21:21317269:A:C	50	100	1	0.3858
21:21317401:C:T	50	100	1	0.3658
21:21317727:C:G	50	100	1	0.03704
21:21318044:A:G	50	100	1	0.1107
21:21318201:G:A	50	100	1	0.02033
21:21318612:T:C	50	100	1	0.02251
21:21318862:C:T	50	100	1	0.02251
21:21318948:A:G	50	100	1	0.01235
21:21319109:C:T	50	100	1	0.01235
21:21319132:C:A	50	100	1	0.01943
21:21319324:C:T	50	100	1	0.3664
21:21319366:A:G	50	100	1	0.3858
21:21319457:A:G	50	100	1	0.01979
21:21319503:T:C	50	100	1	0.3858
21:21319712:T:A	50	100	1	0.3856
21:21320039:T:C	50	100	1	0.3858
21:21320198:C:T	50	100	1	0.3669
21:21320205:G:C	50	100	1	0.02251
21:21320261:A:G	50	100	1	0.3658
21:21320278:G:A	50	100	1	0.1344
21:21320589:A:T	50	100	0.99	0.3909
21:21320794:A:T	50	100	1	0.1561
21:21321010:G:A	50	100	1	0.3844
21:21321298:G:A	50	100	1	0.3691
21:21321552:G:A	50	100	1	0.3675
21:21321632:T:G	50	100	1	0.07081
21:21322282:T:C	50	100	1	0.3844
21:21322527:A:G	50	100	1	0.01235
21:21322709:T:A	50	100	1	0.3673
21:21322802:C:T	50	100	1	0.02251
21:21322804:A:G	50	100	1	0.156
21:21322846:C:A	50	100	1	0.3845
21:21322989:G:A	50	100	1	0.156
21:21323001:T:C	50	100	1	0.3466
21:21323324:G:A	50	100	1	0.384
21:21323826:T:G	50	100	1	0.384
21:21324337:G:C	50	100	0.95	0.02723
21:21324517:C:G	50	100	1	0.3838
21:21325037:A:T	50	100	0.89	0.04212
21:21325126:C:G	50	100	1	0.02923
21:21325171:A:G	50	100	1	0.3838
21:21325231:C:T	50	100	1	0.3838
21:21325421:C:A	50	100	1	0.3856
21:21325496:T:A	50	100	1	0.3854
21:21325577:T:C	50	100	1	0.3854
21:21325620:A:C	50	100	1	0.07062
21:21325775:T:C	50	100	1	0.07062
21:21325829:A:G	50	100	1	0.3854
21:21325873:A:G	50	100	1	0.02033
21:21325908:G:A	50	100	1	0.01089
21:21326015:C:T	50	100	1	0.104
21:21326100:T:A	50	100	1	0.3838
21:21326119:G:A	50	100	1	0.3462
21:21326414:T:C	50	100	1	0.368
21:21326610:T:C	50	100	1	0.3686
21:21326824:G:A	50	100	1	0.3838
21:21327098:C:T	50	98	0.99	0.03794
21:21327178:C:T	50	100	0.96	0.02433
21:21327580:T:C	50	100	1	0.3836
21:21327723:A:G	50	100	1	0.3644
21:21328171:A:G	50	100	1	0.02251
21:21328796:T:C	50	100	1	0.02251
21:21329215:A:G	50	100	1	0.3644
21:21329401:A:G	50	100	1	0.02905
21:21329504:G:C	50	100	1	0.02033
21:21329778:A:G	50	100	1	0.1158
21:21329887:C:T	50	100	1	0.02033
21:21329994:C:T	50	100	1	0.3646
21:21329995:C:T	50	100	1	0.3646
21:21330433:A:C	50	100	1	0.01235
21:21330611:A:G	50	100	1	0.116
21:21330746:A:T	50	100	1	0.3646
21:21330956:A:C	50	100	1	0.3644
21:21331416:G:A	50	100	1	0.06445
21:21331417:A:C	50	100	1	0.3627
21:21332060:G:A	50	98	1	0.3646
21:21332428:G:A	50	100	1	0.02741
21:21332533:T:C	50	100	0.99	0.01271
21:21332876:A:G	50	100	1	0.3393
21:21332934:G:A	50	100	1	0.06427
21:21333474:C:T	50	100	1	0.1046
21:21333626:G:A	50	100	0.99	0.02251
21:21333751:C:T	50	100	0.98	0.01071
21:21334260:T:C	50	100	1	0.1574
21:21334331:T:C	50	100	1	0.4011
21:21334462:T:C	50	100	1	0.116
21:21334721:G:A	50	98	1	0.114
21:21334888:G:A	50	100	1	0.1153
21:21335109:C:T	50	100	1	0.01943
21:21335296:T:C	50	100	1	0.3638
21:21335461:A:G	50	100	1	0.02959
21:21335849:T:C	50	100	1	0.157
21:21335885:G:A	50	100	1	0.3635
21:21335896:A:T	50	100	1	0.3635
21:21336057:C:T	50	100	1	0.01107
21:21336525:C:T	50	100	1	0.01089
21:21336655:G:A	50	100	1	0.3998
21:21337248:A:G	50	100	1	0.06445
21:21337382:G:A	50	100	1	0.1147
21:21337780:A:G	50	100	0.69	0.0158
21:21338013:G:C	50	100	1	0.03558
21:21338181:G:A	50	100	1	0.1569
21:21338240:C:T	50	100	1	0.1147
21:21338360:C:T	50	100	1	0.06445
21:21338694:C:A	50	100	1	0.1569
21:21339211:C:T	50	100	1	0.01271
21:21339438:A:G	50	100	1	0.3388
21:21339481:T:C	50	100	1	0.3629
21:21339522:T:C	50	100	1	0.01235
21:21339909:A:G	50	100	0.98	0.02251
21:21340566:A:G	50	100	1	0.1019
21:21341010:T:G	50	100	1	0.3624
21:21341334:G:A	50	100	1	0.02923
21:21341570:A:G	50	100	1	0.0354
21:21341658:T:C	50	100	0.98	0.02251
21:21342497:A:G	50	100	0.91	0.0394
21:21342551:A:G	50	98	1	0.01035
21:21342682:T:C	50	100	1	0.1144
21:21342684:A:G	50	100	1	0.1144
21:21342803:T:A	50	100	1	0.3896
21:21342907:C:A	50	100	0.99	0.3633
21:21343098:G:T	50	100	0.99	0.3633
21:21343287:C:A	50	98	0.98	0.1
21:21343341:A:G	50	94	1	0.1478
21:21343358:T:C	49	89.8	0.94	0.2066
21:21343545:T:C	50	100	0.91	0.01089
21:21344254:C:T	50	100	1	0.3638
21:21344312:T:C	50	98	1	0.3638
21:21344566:G:A	50	100	1	0.02633
21:21344870:C:A	50	100	0.98	0.02233
21:21345110:T:C	50	100	1	0.3638
21:21345235:G:T	50	100	1	0.01235
21:21345598:A:G	50	100	1	0.114
21:21345634:A:G	50	100	1	0.01235
21:21345769:G:C	50	100	1	0.03558
21:21345837:G:A	50	98	1	0.2988
21:21346371:A:C	50	100	0.99	0.2516
21:21347060:A:T	50	100	1	0.02633
21:21347915:A:G	50	100	1	0.3637
21:21347920:T:G	50	100	1	0.01235
21:21348108:A:G	50	100	1	0.01924
21:21348119:T:A	50	100	1	0.3638
21:21348195:G:A	50	98	1	0.09405
21:21348565:A:G	50	100	0.99	0.02251
21:21348860:C:T	50	98	0.81	0.02397
21:21348950:G:C	50	100	1	0.3638
21:21349019:G:C	50	100	1	0.3844
21:21349028:A:G	50	98	1	0.2565
21:21349236:A:T	50	100	0.98	0.03649
21:21349747:G:A	50	100	0.99	0.12
21:21350669:A:G	50	100	1	0.3845
21:21350947:A:G	50	94	0.98	0.4043
21:21350974:A:G	50	100	1	0.364
21:21351045:C:T	50	100	1	0.02905
21:21351073:C:A	50	100	1	0.09749
21:21351309:A:G	50	100	1	0.3638
21:21351850:G:A	50	98	1	0.09405
21:21351908:G:A	50	100	1	0.01035
21:21351915:T:A	50	100	0.96	0.0699
21:21352013:A:G	50	100	1	0.01089
21:21352031:C:T	50	100	0.96	0.01307
21:21352278:T:G	50	96	0.99	0.1255
21:21352281:G:T	50	98	0.97	0.3755
21:21352320:T:C	50	98	0.94	0.01961
21:21352411:C:T	50	100	1	0.1138
21:21352953:A:G	50	100	1	0.2585
21:21353326:T:C	50	100	1	0.2525
21:21353546:G:A	50	100	1	0.1138
21:21354237:T:C	50	100	1	0.2594
21:21354519:G:A	50	100	1	0.2936
21:21354729:C:G	50	98	1	0.02215
21:21354818:C:A	50	100	1	0.2527
21:21354982:A:G	50	100	1	0.2527
21:21355034:T:C	50	100	1	0.1166
21:21355149:C:T	50	100	1	0.01924
21:21355328:G:T	50	98	0.77	0.03322
21:21355505:A:T	50	98	1	0.2042
21:21355669:G:T	50	100	1	0.1064
21:21355685:G:A	50	98	1	0.2876
21:21355705:T:C	50	100	1	0.1088
21:21355760:C:T	50	98	0.91	0.03232
21:21355761:G:A	50	100	1	0.01089
21:21355882:C:T	50	100	1	0.317
21:21356209:C:G	50	100	0.98	0.02669
21:21356487:T:C	50	100	0.98	0.3224
21:21356636:T:C	50	100	1	0.3183
21:21356692:G:A	50	100	1	0.3177
21:21356710:G:T	50	100	0.98	0.1736
21:21356816:T:C	50	100	1	0.3177
21:21356912:T:C	50	100	1	0.3177
21:21357693:A:T	50	100	1	0.3175
21:21357840:T:G	50	100	1	0.3174
21:21358068:G:T	50	100	1	0.1167
21:21358078:T:A	50	100	1	0.05211
21:21358156:G:A	50	100	1	0.3177
21:21358358:C:A	50	100	1	0.3177
21:21358490:T:C	50	100	1	0.3177
21:21358685:C:T	50	100	1	0.3177
21:21358872:T:A	50	100	1	0.3177
21:21359230:A:G	50	100	1	0.3177
21:21359387:T:C	50	100	1	0.3402
21:21359760:C:T	50	100	1	0.02723
21:21360609:T:C	50	100	1	0.3177
21:21360625:C:T	50	100	1	0.3177
21:21361059:A:C	50	100	1	0.3177
21:21361249:T:C	50	100	1	0.3177
21:21361396:G:T	50	100	1	0.3175
21:21361428:A:G	50	100	1	0.02832
21:21361612:C:T	50	100	0.98	0.0276
21:21362057:C:T	50	100	1	0.01235
21:21362089:T:C	50	98	0.99	0.3898
21:21362918:A:G	50	100	1	0.1661
21:21363318:T:C	50	100	1	0.03522
21:21363617:C:T	50	100	1	0.01906
21:21363815:G:A	50	100	1	0.3177
21:21363934:C:A	50	100	1	0.3177
21:21364093:T:A	50	100	0.99	0.3637
21:21364320:A:T	50	100	1	0.1576
21:21364403:T:A	50	100	1	0.3179
21:21364413:T:C	50	100	1	0.3179
21:21364485:T:C	50	100	1	0.0354
21:21364614:G:A	50	100	1	0.3179
21:21364635:C:T	50	100	1	0.01271
21:21365012:G:A	50	100	1	0.03522
21:21365038:G:A	50	100	1	0.1062
21:21365112:G:T	50	98	1	0.03431
21:21365181:A:G	50	100	1	0.01235
21:21365213:G:T	50	98	0.99	0.3894
21:21365792:C:T	50	100	1	0.3177
21:21366174:C:A	50	100	1	0.01235
21:21366803:T:G	50	100	1	0.3177
21:21366804:C:T	50	100	1	0.01471
21:21366962:A:G	50	100	0.98	0.03922
21:21367060:T:G	50	100	0.92	0.05955
21:21367821:T:C	50	100	1	0.3177
21:21367825:G:C	50	100	0.99	0.02723
21:21367851:A:G	50	100	1	0.3177
21:21368043:G:A	50	100	1	0.01906
21:21368078:T:G	50	100	1	0.3179
21:21369077:G:A	50	100	1	0.3181
21:21369183:C:A	50	100	0.99	0.01416
21:21369428:C:T	50	100	1	0.3402
21:21369948:G:A	50	100	1	0.1552
21:21370015:C:A	50	100	1	0.03522
21:21370086:C:T	50	100	1	0.317
21:21370765:C:T	50	100	1	0.1632
21:21371095:G:A	50	100	1	0.3168
21:21371483:G:A	50	100	0.99	0.2533
21:21371813:G:A	50	100	0.98	0.02723
21:21371861:G:A	50	100	1	0.3059
21:21371892:C:T	50	100	0.99	0.1569
21:21372035:G:A	50	100	1	0.3175
21:21372076:G:A	50	100	0.92	0.01017
21:21372279:C:A	50	100	1	0.05192
21:21372867:G:A	50	100	1	0.3404
21:21372942:T:C	50	100	1	0.01906
21:21373048:A:G	50	100	0.99	0.02869
21:21373285:T:C	50	98	0.98	0.2407
21:21373481:T:C	50	100	1	0.01906
21:21373520:G:A	50	100	1	0.3175
21:21373533:T:C	50	100	1	0.01906
21:21373867:T:C	50	100	1	0.3175
21:21374189:A:G	50	100	1	0.3404
21:21374307:C:A	50	100	1	0.3175
21:21375005:G:C	50	100	1	0.3175
21:21375529:G:A	50	100	1	0.3175
21:21375911:G:A	50	100	1	0.3152
21:21376147:C:A	50	100	1	0.1062
21:21376434:A:G	50	100	0.99	0.1569
21:21376959:A:T	50	100	1	0.3252
21:21376988:T:A	50	98	0.99	0.09895
21:21377622:A:G	50	100	1	0.3252
21:21377821:C:T	50	100	1	0.1723
21:21378087:G:A	50	100	1	0.3252
21:21378099:G:C	50	100	1	0.01235
21:21378760:C:T	50	100	1	0.3175
21:21378962:C:T	50	100	0.97	0.06028
21:21379244:A:C	50	100	1	0.3177
21:21379484:A:G	50	100	0.97	0.01271
21:21380786:C:T	50	100	1	0.02251
21:21380789:A:G	50	100	0.9	0.01126
21:21380812:C:T	50	100	1	0.01235
21:21380897:T:A	50	100	1	0.3408
21:21381045:A:G	50	100	1	0.08733
21:21381357:A:T	50	100	1	0.3411
21:21381918:A:G	50	100	0.99	0.01362
21:21382444:C:T	50	100	1	0.3404
21:21382516:G:T	50	96	1	0.3404
21:21382517:A:T	42	100	0.72	0.01489
21:21382574:G:A	50	100	0.93	0.01489
21:21382640:T:C	50	100	1	0.1681
21:21382884:C:T	50	100	0.99	0.02923
21:21382903:G:A	50	100	1	0.341
21:21383120:G:T	50	100	1	0.3404
21:21383841:T:G	50	100	1	0.3408
21:21384318:G:A	50	100	1	0.1069
21:21384462:C:A	50	100	1	0.3402
21:21384715:C:T	50	100	1	0.3402
21:21384868:A:G	50	100	1	0.02378
21:21385000:T:C	50	100	0.98	0.06082
21:21385498:C:A	50	100	1	0.01525
21:21385656:G:A	50	100	0.99	0.07298
21:21386003:T:C	50	100	1	0.3402
21:21386162:A:T	50	100	0.9	0.01561
21:21386171:G:A	50	100	1	0.3404
21:21386447:G:C	50	100	1	0.01235
21:21387664:A:G	50	100	1	0.01089
21:21388227:A:G	50	100	1	0.159
21:21388254:C:G	50	100	1	0.3346
21:21388295:A:G	50	100	1	0.3633
21:21388317:A:G	50	100	0.96	0.02578
21:21388803:A:C	50	100	0.98	0.0472
21:21389104:G:A	50	100	1	0.3402
21:21389250:G:A	50	100	0.95	0.01797
21:21389305:C:T	50	100	0.98	0.05937
21:21389360:C:T	50	100	1	0.02306
21:21389383:T:C	50	100	1	0.02306
21:21389736:C:T	50	98	0.98	0.236
21:21390194:G:C	50	100	1	0.1523
21:21390459:A:G	50	100	1	0.3301
21:21390964:C:T	50	100	0.82	0.01961
21:21391300:A:G	50	100	1	0.01053
21:21391356:T:C	50	100	1	0.1614
21:21391891:G:A	50	100	1	0.1639
21:21391934:A:T	50	100	0.98	0.03649
21:21392241:G:A	50	100	1	0.1727
21:21392401:G:A	50	100	1	0.01235
21:21392410:A:G	50	100	1	0.0423
21:21392781:C:T	50	100	1	0.01235
21:21393011:A:G	50	100	1	0.1589
21:21393187:A:C	50	98	0.98	0.236
21:21393374:C:T	50	100	1	0.197
21:21393524:A:G	50	100	1	0.159
21:21394182:A:T	50	100	1	0.1442
21:21394244:T:C	50	100	1	0.1868
21:21394268:G:T	50	100	1	0.02306
21:21394456:T:C	47	100	1	0.01235
21:21394554:T:A	50	100	1	0.1104
21:21394582:G:A	50	100	0.99	0.01071
21:21394650:G:A	50	100	1	0.01235
21:21395029:A:G	50	100	1	0.0423
21:21395146:A:G	50	100	1	0.0354
21:21395244:G:A	50	100	0.97	0.1855
21:21395290:C:T	50	100	1	0.01253
21:21395405:A:T	50	100	0.96	0.01089
21:21395922:A:G	50	100	1	0.01235
21:21396648:T:C	50	98	0.97	0.1093
21:21396756:A:G	50	100	1	0.01235
21:21396813:G:A	50	100	1	0.01089
21:21396881:T:C	50	100	0.98	0.01452
21:21397273:G:T	50	100	0.98	0.2357
21:21397305:C:T	50	100	1	0.02269
21:21397487:T:G	50	100	1	0.1654
21:21397982:A:G	50	100	1	0.3637
21:21398151:G:A	50	100	1	0.1587
21:21398481:C:T	50	100	1	0.03395
21:21398568:T:G	50	100	1	0.3569
21:21398920:G:T	50	100	0.92	0.04267
21:21399137:T:C	50	100	1	0.0955
21:21399241:G:A	50	100	1	0.07407
21:21399336:T:C	50	100	1	0.05301
21:21399766:C:T	50	100	1	0.02269
21:21400320:T:A	50	100	1	0.09459
21:21400625:G:T	50	100	1	0.02324
21:21400722:A:G	50	100	1	0.0354
21:21400753:G:A	50	100	0.96	0.09495
21:21400951:A:C	50	100	1	0.09477
21:21401462:T:C	50	100	1	0.09477
21:21401475:A:G	50	100	0.97	0.01271
21:21401659:G:A	50	100	1	0.01235
21:21402344:A:G	50	100	1	0.02269
21:21402504:G:A	50	100	1	0.08043
21:21402613:C:A	50	100	1	0.02324
21:21402703:C:T	50	100	1	0.09459
21:21402927:A:G	50	100	1	0.08824
21:21403070:A:C	50	100	1	0.1977
21:21403336:T:C	50	100	1	0.1472
21:21403745:A:G	50	100	1	0.3646
21:21403857:A:G	50	100	1	0.05283
21:21404497:C:T	50	100	1	0.02324
21:21405518:A:G	50	100	1	0.09495
21:21405546:A:G	50	100	1	0.3646
21:21406000:C:G	50	100	1	0.09495
21:21406121:C:T	50	100	1	0.09495
21:21407167:C:G	50	100	0.98	0.1592
21:21407728:C:T	50	100	1	0.10780000000000001
21:21408187:C:G	50	100	1	0.10780000000000001
21:21408354:C:G	50	98	0.96	0.06899
21:21408706:G:A	50	100	0.99	0.02269
21:21408922:C:A	50	86	0.64	0.02052
21:21408928:T:A	50	86	0.66	0.02106
21:21408941:A:C	50	96	0.91	0.07426
21:21408980:T:A	50	96	0.9	0.07916
21:21409004:A:G	50	96	0.91	0.063
21:21409028:A:T	50	100	0.99	0.1594
21:21409487:G:A	50	100	1	0.3611
21:21410497:T:C	50	98	0.89	0.01126
21:21411015:A:T	44	84.1	0.89	0.2015
21:21411017:T:A	44	86.4	0.9	0.2749
21:21411031:T:C	45	93.3	0.91	0.1169
21:21411147:T:C	46	93.5	0.72	0.07099
21:21411287:A:C	50	100	0.98	0.2295
21:21411565:C:T	50	96	0.96	0.07988
21:21411566:G:A	50	100	0.79	0.01089
21:21411789:T:A	50	100	1	0.3655
21:21411867:C:T	50	98	0.95	0.01126
21:21412222:C:T	50	100	0.95	0.01452
21:21412418:G:T	50	96	0.98	0.2168
21:21412636:A:T	50	100	1	0.0472
21:21412639:A:G	50	100	0.99	0.2565
21:21412861:T:G	50	98	1	0.2308
21:21413250:G:A	50	100	1	0.08751
21:21413334:T:C	50	100	1	0.0532
21:21413531:C:T	50	100	1	0.05683
21:21413787:G:T	50	100	1	0.2489
21:21414334:C:T	50	100	1	0.4134
21:21414353:C:T	50	100	0.92	0.02033
21:21414758:C:T	50	100	1	0.02669
21:21415114:G:A	50	100	1	0.01307
21:21415396:C:T	50	100	1	0.01888
21:21415464:T:C	50	100	1	0.01307
21:21415631:G:A	50	100	1	0.08733
21:21415645:T:A	50	100	1	0.08733
21:21415819:A:G	50	100	1	0.04303
21:21416016:C:T	50	100	1	0.08733
21:21416097:A:G	50	100	1	0.4016
21:21416226:C:T	50	100	1	0.08751
21:21416482:C:T	50	100	1	0.01888
21:21416585:T:G	50	100	0.99	0.03413
21:21416712:T:C	50	100	1	0.2531
21:21416812:G:A	50	100	1	0.02288
21:21416970:G:C	50	100	1	0.3268
21:21417115:C:T	50	100	1	0.02306
21:21417273:G:A	50	100	0.99	0.03413
21:21417677:A:G	50	100	0.99	0.03667
21:21417723:T:A	50	100	1	0.234
21:21418119:A:T	49	100	1	0.0532
21:21418280:C:T	50	100	1	0.1118
21:21418310:A:G	50	100	1	0.2304
21:21418599:G:A	50	100	0.98	0.1037
21:21418616:G:A	50	100	1	0.1115
21:21418714:A:G	50	100	1	0.03014
21:21419183:C:G	50	100	1	0.3159
21:21419304:A:G	49	98	1	0.03413
21:21419434:C:T	50	100	1	0.2284
21:21419467:G:A	50	100	1	0.0532
21:21419576:G:T	50	100	1	0.01598
21:21419581:G:A	50	100	1	0.01616
21:21419685:T:C	50	100	1	0.2304
21:21419722:G:A	50	100	1	0.2039
21:21419730:T:C	50	100	1	0.2039
21:21419753:T:C	50	100	1	0.2117
21:21419759:A:G	50	100	1	0.2987
21:21419932:T:C	49	100	1	0.2288
21:21420237:A:G	50	100	1	0.01888
21:21420327:G:A	50	100	1	0.1806
21:21420383:A:T	50	100	1	0.1314
21:21421545:A:G	50	100	0.99	0.01543
21:21421643:A:G	50	100	1	0.1342
21:21421749:T:C	50	100	1	0.01634
21:21421773:A:C	50	100	1	0.1033
21:21421989:G:A	50	100	1	0.1111
21:21422092:G:C	50	98	1	0.1033
21:21422422:G:C	50	100	1	0.4533
21:21422700:C:A	50	100	1	0.4444
21:21422852:A:G	50	100	1	0.1314
21:21423329:T:A	50	100	1	0.01416
21:21423642:G:A	50	100	0.9	0.02687
21:21423773:A:G	50	98	1	0.08914
21:21423811:A:G	50	100	1	0.1033
21:21424420:C:T	50	100	1	0.08696
21:21424422:G:T	50	100	1	0.01416
21:21424697:T:G	50	100	1	0.1111
21:21424797:C:T	50	100	1	0.02687
21:21424958:T:C	49	95.9	1	0.3952
21:21425207:A:G	50	100	1	0.01307
21:21425212:T:G	50	100	0.96	0.01816
21:21425293:A:G	50	100	0.94	0.01489
21:21425457:A:G	50	100	1	0.08696
21:21425614:A:G	50	100	1	0.09695
21:21425657:G:A	50	100	1	0.02251
21:21426050:T:A	50	100	1	0.02687
21:21426217:C:T	50	100	0.94	0.02941
21:21426292:T:G	50	100	0.88	0.01561
21:21426329:G:T	50	100	1	0.09041
21:21426682:G:A	50	100	1	0.02233
21:21426744:G:C	49	100	1	0.02941
21:21426839:C:G	50	100	1	0.1186
21:21427225:C:A	50	100	1	0.1111
21:21427277:A:G	50	100	1	0.02923
21:21427420:A:G	50	100	0.99	0.08932
21:21427793:A:G	50	100	0.99	0.01888
21:21427847:A:G	50	100	1	0.1402
21:21427965:C:G	50	100	0.99	0.05247
21:21428005:G:A	50	100	0.96	0.07317
21:21428126:G:A	50	100	0.99	0.2311
21:21428203:G:A	50	100	0.98	0.0187
21:21428230:C:T	50	100	0.98	0.0187
21:21428704:A:G	50	100	1	0.1149
21:21429109:A:G	50	100	1	0.1071
21:21429178:C:T	50	98	0.89	0.0118
21:21429807:C:G	50	100	1	0.0167
21:21429842:T:A	50	100	1	0.1376
21:21429936:T:A	50	100	1	0.02233
21:21430157:C:A	49	100	0.99	0.217
21:21430191:G:A	50	100	1	0.08805
21:21430194:G:A	50	100	0.98	0.3459
21:21430916:C:T	49	100	0.98	0.1414
21:21431034:G:A	50	100	0.99	0.02233
21:21431320:A:T	50	100	0.99	0.2516
21:21431644:G:T	50	100	0.99	0.2444
21:21432354:C:T	50	98	0.98	0.4544
21:21433084:A:G	50	98	0.96	0.07353
21:21433148:A:T	50	100	1	0.01253
21:21433204:A:G	50	100	0.99	0.0906
21:21433232:T:C	50	100	0.99	0.1431
21:21433268:A:C	50	100	0.99	0.0906
21:21433372:T:A	50	98	0.99	0.1543
21:21433378:T:A	50	100	0.96	0.1304
21:21433565:C:A	50	100	0.99	0.09041
21:21433849:G:A	50	100	0.99	0.468
21:21433903:A:G	50	100	0.99	0.08824
21:21434013:A:G	50	100	0.99	0.02233
21:21434466:G:T	50	100	1	0.04866
21:21434608:C:A	50	100	1	0.04866
21:21434715:C:A	49	100	0.99	0.09459
21:21435031:T:C	50	98	0.92	0.05211
21:21435162:A:C	50	100	0.99	0.1888
21:21435184:A:C	50	100	0.99	0.09332
21:21435220:C:T	50	100	0.99	0.1402
21:21435262:C:A	50	100	1	0.04466
21:21435573:A:G	50	100	0.99	0.2317
21:21435647:T:G	50	100	1	0.01253
21:21435792:G:T	50	100	1	0.04866
21:21435903:A:G	50	100	0.99	0.3442
21:21436105:G:C	50	100	0.99	0.154
21:21436263:C:T	50	100	0.99	0.1699
21:21436323:G:T	50	100	0.99	0.1402
21:21436371:C:A	50	100	1	0.02959
21:21437359:T:C	50	100	0.98	0.1939
21:21437360:G:A	50	100	0.98	0.01906
21:21437508:C:T	50	100	0.99	0.07226
21:21437540:C:G	50	100	0.99	0.3332
21:21437578:C:A	50	100	0.99	0.1694
21:21437688:T:C	50	100	0.96	0.02741
21:21437757:A:G	50	100	1	0.1175
21:21437833:G:T	50	100	0.94	0.01652
21:21437844:A:G	50	100	1	0.02977
21:21437890:G:A	50	100	1	0.02996
21:21438332:T:A	50	100	1	0.02233
21:21438389:A:G	50	100	1	0.01271
21:21438430:T:C	50	100	0.99	0.3464
21:21438447:A:G	50	100	0.99	0.3466
21:21438849:A:T	50	100	0.99	0.3466
21:21438903:C:A	50	100	1	0.1169
21:21438916:C:T	50	100	0.98	0.02233
21:21438979:A:G	50	100	1	0.02977
21:21439034:T:A	50	100	0.99	0.1554
21:21439187:T:C	50	100	0.98	0.03159
21:21439266:G:A	50	100	0.99	0.1394
21:21439461:T:C	50	100	0.99	0.2943
21:21439778:A:G	50	100	1	0.03722
21:21440031:C:T	50	100	0.98	0.1509
21:21440596:A:G	50	100	1	0.04103
21:21440684:A:G	50	100	0.98	0.3854
21:21440847:A:G	50	100	0.99	0.3869
21:21440869:A:T	50	98	0.98	0.3854
21:21440939:C:T	50	100	0.98	0.02251
21:21441020:C:A	50	100	1	0.03722
21:21441200:T:C	50	100	0.98	0.344
21:21441302:C:T	50	100	0.99	0.02977
21:21441497:T:A	50	100	0.98	0.1166
21:21441921:C:T	50	92	0.94	0.4613
21:21441989:G:A	50	92	0.93	0.4748
21:21442192:G:A	50	100	0.9	0.02869
21:21442363:G:T	50	100	0.96	0.1011
21:21442481:G:C	50	100	0.91	0.01997
21:21442534:G:A	50	98	0.99	0.01688
21:21442620:C:T	50	100	0.99	0.06463
21:21442641:A:C	50	100	0.99	0.02723
21:21442760:T:A	50	100	0.99	0.1754
21:21443005:G:A	50	100	1	0.1238
21:21443077:C:T	50	98	0.99	0.1959
21:21443105:G:A	50	100	1	0.1576
21:21443275:G:C	50	100	1	0.1242
21:21443346:G:A	50	100	0.97	0.3335
21:21443406:C:G	50	100	0.97	0.1471
21:21443817:A:G	50	100	1	0.01253
21:21444006:T:C	50	100	0.99	0.2026
21:21444026:C:T	50	100	1	0.2028
21:21444029:T:A	50	100	1	0.2028
21:21444132:C:T	50	100	1	0.04121
21:21444458:G:A	50	100	0.95	0.03686
21:21444515:T:G	50	98	1	0.1247
21:21444576:T:C	50	100	0.93	0.03794
21:21444599:T:C	50	100	0.93	0.03486
21:21444959:T:A	50	100	0.92	0.01761
21:21445194:G:A	50	98	1	0.05428
21:21445257:G:A	50	100	0.99	0.3324
21:21445263:G:A	50	100	1	0.0158
21:21445404:T:C	50	98	0.99	0.4139
21:21445784:C:A	50	98	1	0.1792
21:21446183:G:A	50	98	1	0.05428
21:21446340:G:A	50	100	1	0.3319
21:21446410:A:C	50	100	1	0.1407
21:21446452:T:G	50	100	1	0.1249
21:21446736:A:T	50	98	0.95	0.06282
21:21446819:A:C	50	98	1	0.2037
21:21446941:A:G	50	100	1	0.1249
21:21446991:C:T	50	100	1	0.0158
21:21447471:G:A	50	100	1	0.01126
21:21447913:T:C	50	100	1	0.01271
21:21448024:C:A	50	100	1	0.1946
21:21448043:C:T	50	100	0.86	0.01688
21:21448092:C:T	50	100	0.91	0.01743
21:21448576:A:G	50	100	0.94	0.0216
21:21449323:G:A	50	100	1	0.1247
21:21449658:A:G	50	98	0.97	0.07789
21:21449815:G:T	50	100	1	0.07008
21:21450344:T:A	50	100	1	0.07008
21:21450451:C:T	50	100	1	0.02251
21:21450452:T:A	50	100	1	0.02251
21:21450794:A:G	50	98	1	0.01126
21:21450795:C:T	50	96	0.96	0.01271
21:21450797:C:T	49	98	1	0.01126
21:21450811:C:T	50	98	1	0.1245
21:21450813:C:T	50	98	1	0.1245
21:21450835:T:C	49	98	0.98	0.03903
21:21450992:C:A	50	100	1	0.01126
21:21451250:C:T	50	100	1	0.1946
21:21451385:G:T	50	100	1	0.1946
21:21452191:C:G	50	100	1	0.1946
21:21452448:G:T	50	100	0.96	0.05737
21:21452454:G:T	50	100	1	0.01253
21:21452495:T:C	48	93.8	1	0.1946
21:21452675:G:A	40	85	0.99	0.1944
21:21452689:T:C	45	91.1	0.99	0.05229
21:21453069:A:C	49	100	1	0.04103
21:21453092:A:T	47	95.7	0.99	0.1759
21:21453111:A:T	50	100	1	0.01253
21:21453522:C:T	50	100	1	0.05447
21:21453526:A:C	50	100	1	0.07008
21:21453620:C:T	50	100	1	0.1247
21:21454493:T:C	50	100	1	0.2035
21:21454629:G:C	50	100	1	0.1247
21:21454725:A:G	50	100	0.96	0.2781
21:21455106:C:T	50	100	1	0.1247
21:21455524:T:A	50	100	0.72	0.01543
21:21455533:T:A	50	100	1	0.01089
21:21455550:C:T	50	100	1	0.1247
21:21455558:A:G	50	100	1	0.2035
21:21455587:C:A	50	100	1	0.07898
21:21456237:A:C	50	100	1	0.3324
21:21456311:A:C	50	100	1	0.2037
21:21456696:T:C	50	100	1	0.1249
21:21456897:A:G	50	100	1	0.07879
21:21456980:A:G	50	100	1	0.07879
21:21457175:G:A	50	100	0.99	0.1249
21:21457241:G:C	50	100	1	0.1336
21:21457311:T:C	50	100	1	0.3328
21:21457312:G:A	50	100	0.94	0.07662
21:21457460:T:C	50	100	1	0.01543
21:21457471:T:G	50	100	1	0.06046
21:21457672:G:A	50	100	0.65	0.01053
21:21457803:A:T	50	100	1	0.1247
21:21457807:C:G	50	100	1	0.1247
21:21457849:A:G	50	100	1	0.4087
21:21458073:G:A	50	100	1	0.4003
21:21458177:C:T	50	100	1	0.1249
21:21458442:G:A	50	98	0.99	0.05556
21:21458470:A:G	50	100	1	0.01253
21:21458546:A:G	50	100	1	0.063
21:21458555:C:T	50	100	1	0.01253
21:21458661:C:T	50	100	1	0.1311
21:21458826:C:T	50	100	1	0.01543
21:21459899:G:A	50	100	0.98	0.04121
21:21460121:G:A	50	100	1	0.1245
21:21460206:G:A	50	100	0.97	0.04593
21:21460248:C:G	50	100	1	0.01271
21:21460334:C:G	50	100	1	0.01271
21:21460443:T:C	50	100	1	0.4582
21:21460603:G:T	50	100	1	0.01253
21:21460626:A:G	50	100	1	0.06972
21:21460688:G:T	50	100	1	0.4949
21:21460866:T:C	50	100	1	0.01543
21:21461080:T:C	50	100	1	0.4495
21:21461301:T:C	49	100	1	0.3375
21:21461304:G:A	50	100	0.96	0.01743
21:21461396:G:A	50	100	1	0.4942
21:21461914:A:G	50	100	1	0.05828
21:21461997:T:C	50	100	1	0.4938
21:21462000:G:A	50	100	1	0.04757
21:21462035:T:C	50	100	1	0.4586
21:21462238:A:G	50	100	1	0.04757
21:21462503:T:G	50	100	0.98	0.01107
21:21462759:G:T	50	100	1	0.04757
21:21462788:T:A	50	100	1	0.03214
21:21462800:T:C	50	100	1	0.4951
21:21462975:G:A	50	100	1	0.04757
21:21463030:G:A	50	100	1	0.04757
21:21463074:T:A	50	100	1	0.04757
21:21463136:G:A	50	100	1	0.03214
21:21463344:G:A	50	100	1	0.04757
21:21463403:G:A	49	100	1	0.04757
21:21463571:G:A	50	100	1	0.4951
21:21463617:G:A	50	100	1	0.04847
21:21463626:A:G	50	100	0.99	0.1801
21:21463693:A:C	50	100	1	0.3306
21:21463717:G:C	50	100	1	0.4949
21:21463746:A:G	50	100	1	0.4949
21:21464000:C:G	50	100	1	0.03214
21:21464029:T:C	50	98	1	0.3308
21:21464519:A:C	50	100	1	0.4942
21:21464923:T:G	50	100	0.8	0.02124
21:21464954:A:G	50	100	1	0.03214
21:21465187:G:A	50	100	1	0.4942
21:21465245:T:C	50	100	1	0.4586
21:21465325:A:G	50	98	1	0.3313
21:21465331:A:C	50	98	1	0.4942
21:21465375:A:G	50	100	1	0.4737
21:21465518:T:C	50	100	1	0.3317
21:21465722:C:T	50	100	1	0.05864
21:21465862:T:G	50	98	1	0.4938
21:21466102:G:A	50	100	1	0.03214
21:21466132:T:G	50	100	1	0.4739
21:21466291:T:G	50	100	1	0.03214
21:21466337:C:T	50	100	1	0.4737
21:21466436:G:T	50	100	1	0.4946
21:21466475:A:C	50	100	0.97	0.01743
21:21466873:G:C	50	100	0.99	0.4735
21:21466974:T:C	50	100	1	0.4944
21:21466985:T:C	50	100	1	0.4582
21:21467098:C:T	50	100	1	0.4737
21:21467126:G:A	50	100	1	0.01543
21:21467140:G:A	50	100	1	0.4946
21:21467168:A:C	50	100	1	0.4735
21:21467190:C:G	50	100	1	0.01543
21:21467399:T:A	49	100	1	0.0158
21:21467495:A:C	50	98	1	0.4728
21:21467573:C:T	50	100	1	0.4942
21:21467785:G:C	50	100	1	0.3313
21:21467786:G:T	50	100	1	0.3313
21:21467933:G:T	50	100	1	0.4735
21:21468140:C:A	50	100	1	0.2756
21:21468261:C:T	50	100	1	0.4942
21:21468268:G:A	50	100	1	0.4735
21:21468399:T:A	50	100	0.98	0.01725
21:21468496:G:A	50	100	0.94	0.04956
21:21468499:G:A	50	100	1	0.4577
21:21468509:T:A	50	100	1	0.4942
21:21468609:A:C	50	100	1	0.4735
21:21468802:G:A	50	100	1	0.4737
21:21468940:T:A	50	100	1	0.4739
21:21468962:C:G	50	100	1	0.4737
21:21469137:G:A	50	100	1	0.03232
21:21469202:A:C	50	100	1	0.4739
21:21469263:T:C	50	100	1	0.06155
21:21469308:A:G	50	100	0.95	0.02033
21:21469325:A:C	50	100	1	0.4884
21:21469365:G:A	50	100	1	0.06736
21:21469604:G:T	50	100	1	0.494
21:21469664:T:C	49	100	1	0.4579
21:21469854:G:A	50	100	0.99	0.1505
21:21470089:A:G	50	100	1	0.01725
21:21470096:C:G	50	100	1	0.494
21:21470153:A:G	50	100	0.75	0.01997
21:21470272:C:T	50	100	1	0.1008
21:21472017:A:G	50	100	1	0.03232
21:21472140:A:G	50	100	1	0.01725
21:21472154:A:G	50	100	0.98	0.02433
21:21472228:A:G	50	100	1	0.4936
21:21472294:C:T	50	100	1	0.04085
21:21472368:G:A	50	100	1	0.01271
21:21472640:A:G	50	100	1	0.4938
21:21473041:G:A	50	100	1	0.01561
21:21473170:C:T	50	100	1	0.01543
21:21474038:C:T	50	100	1	0.02342
21:21474198:C:T	50	100	1	0.01126
21:21474519:G:A	50	100	1	0.03232
21:21474527:G:T	50	100	1	0.01089
21:21474528:G:A	50	100	1	0.4942
21:21474761:C:G	50	100	1	0.03141
21:21474920:C:T	50	100	1	0.3992
21:21474979:T:G	50	100	1	0.01725
21:21475304:G:A	50	100	0.98	0.01398
21:21475372:C:T	50	100	1	0.3994
21:21475643:A:G	50	100	0.75	0.02015
21:21475693:C:T	50	100	1	0.01743
21:21475800:A:G	50	100	1	0.04775
21:21475806:A:C	50	100	1	0.01126
21:21475854:A:G	50	100	1	0.01725
21:21475956:G:A	50	100	1	0.3994
21:21476756:T:G	50	100	0.98	0.02433
21:21476887:G:C	50	100	0.9	0.04975
21:21477010:A:T	50	100	1	0.04012
21:21477180:T:G	49	100	0.89	0.01126
21:21477269:T:C	50	100	1	0.01144
21:21477642:G:A	50	100	0.98	0.01452
21:21477776:G:A	50	100	0.92	0.03595
21:21477851:G:A	50	100	0.83	0.01779
21:21477866:C:T	50	100	0.96	0.04012
21:21478137:A:G	50	100	1	0.03232
21:21478170:T:C	50	98	1	0.4938
21:21478295:T:C	50	100	1	0.01126
21:21478689:A:G	50	100	0.92	0.02288
21:21478766:T:C	50	100	0.97	0.0138
21:21478992:T:C	50	100	1	0.3996
21:21479032:C:T	50	100	1	0.01543
21:21479509:G:A	50	100	1	0.03341
21:21479554:A:T	50	100	1	0.01107
21:21479611:G:T	47	83	0.97	0.2239
21:21479732:A:C	50	96	0.99	0.4967
21:21479734:A:C	50	100	0.99	0.03885
21:21480033:A:G	50	100	1	0.03123
21:21480040:G:A	50	100	1	0.4944
21:21480162:C:G	50	100	1	0.01089
21:21480223:T:C	50	100	1	0.4929
21:21480297:G:A	50	100	1	0.0659
21:21480458:T:G	50	100	0.95	0.01126
21:21481371:C:T	50	100	0.95	0.04049
21:21481525:G:A	50	100	1	0.04049
21:21481832:A:G	50	100	0.99	0.2729
21:21481857:A:C	50	100	1	0.03232
21:21481954:C:T	50	100	1	0.1518
21:21482053:G:C	50	100	1	0.07099
21:21482817:T:C	50	100	1	0.3375
21:21482867:C:T	50	100	1	0.01688
21:21482868:A:G	50	100	1	0.2676
21:21483047:G:A	50	100	1	0.2633
21:21483538:A:T	50	98	0.97	0.09187
21:21483571:A:G	50	100	0.99	0.2743
21:21483825:G:T	50	100	1	0.04031
21:21484036:A:G	50	98	0.99	0.2616
21:21484184:C:A	50	100	0.99	0.4582
21:21484261:G:C	50	100	0.98	0.1627
21:21484468:A:G	50	100	1	0.04049
21:21484961:T:G	50	100	0.99	0.2732
21:21485008:T:C	50	100	0.99	0.2903
21:21485278:G:A	50	100	1	0.0167
21:21485331:C:T	50	100	0.99	0.4584
21:21485404:T:C	50	100	0.99	0.2734
21:21486161:G:A	50	98	0.99	0.2752
21:21486258:C:T	50	96	0.97	0.1498
21:21486447:C:T	50	100	1	0.01543
21:21486811:C:T	50	98	0.99	0.2723
21:21486929:A:T	50	98	0.98	0.2721
21:21487004:A:G	50	98	0.99	0.384
21:21487601:C:T	50	100	0.99	0.2698
21:21488347:A:G	50	100	0.99	0.04031
21:21490378:T:C	50	100	0.97	0.09223
21:21491427:C:G	50	96	0.96	0.06064
21:21491628:T:C	50	98	0.99	0.03377
21:21491966:G:A	50	100	0.87	0.01416
21:21492053:T:G	50	100	0.97	0.1015
21:21492260:A:C	50	98	0.97	0.3324
21:21492600:G:T	50	100	0.91	0.01561
21:21492855:T:A	50	98	0.94	0.08224
21:21492907:T:A	50	98	0.99	0.3326
21:21493001:T:G	50	100	1	0.01235
21:21493201:C:T	50	98	0.94	0.02288
21:21493320:A:C	50	98	0.96	0.09096
21:21493847:C:T	50	98	0.95	0.1772
21:21493963:A:G	50	98	0.96	0.08297
21:21493996:G:A	50	96	0.99	0.3299
21:21494190:G:T	50	100	0.96	0.01761
21:21494203:G:C	50	96	0.98	0.1385
21:21494321:C:T	50	96	1	0.03831
21:21494397:G:A	50	100	0.98	0.02542
21:21494728:A:G	50	98	1	0.03722
21:21494766:C:T	50	100	0.98	0.4234
21:21494788:G:A	50	98	0.95	0.0118
21:21494857:T:C	50	100	0.99	0.3292
21:21496068:A:G	50	100	0.99	0.1224
21:21496543:T:C	50	100	0.99	0.1712
21:21496626:A:C	50	98	0.98	0.2585
21:21496722:C:T	50	100	1	0.1225
21:21497275:G:A	50	100	0.99	0.3411
21:21497533:G:A	50	100	1	0.1225
21:21497742:G:T	50	98	0.99	0.27
21:21498066:G:A	50	100	1	0.2941
21:21498127:G:A	50	98	1	0.03522
21:21498608:G:C	50	100	1	0.1229
21:21498719:A:T	50	100	0.99	0.171
21:21499109:A:G	50	100	1	0.1229
21:21499167:G:A	50	100	1	0.3404
21:21499544:A:G	50	100	1	0.3451
21:21499694:A:G	50	100	0.99	0.217
21:21500302:A:T	50	100	0.99	0.3568
21:21500903:G:A	50	100	1	0.03667
21:21500979:G:T	50	100	1	0.01126
21:21501274:T:G	50	98	0.98	0.1908
21:21501379:A:C	50	100	1	0.03976
21:21501381:G:A	50	100	0.99	0.1794
21:21501592:A:G	50	100	0.99	0.1796
21:21501910:A:G	50	100	0.99	0.3451
21:21502561:A:G	50	100	0.91	0.01126
21:21502728:C:T	50	100	0.98	0.1247
21:21503185:T:C	50	98	0.99	0.2723
21:21503299:T:G	50	100	0.99	0.1906
21:21503580:A:G	50	100	1	0.4651
21:21504341:A:T	50	100	1	0.2943
21:21504746:G:T	50	100	0.98	0.1797
21:21504881:A:C	50	100	0.99	0.191
21:21504884:T:C	50	100	0.99	0.1914
21:21505811:A:G	50	100	1	0.01289
21:21505834:T:A	50	100	0.99	0.3439
21:21505906:T:A	50	100	0.98	0.1668
21:21506264:G:A	50	100	1	0.01235
21:21506932:G:A	50	98	0.98	0.3179
21:21507366:A:C	50	100	0.98	0.3945
21:21507741:G:T	50	94	0.94	0.09005
21:21508330:T:C	50	100	0.91	0.134
21:21508410:T:C	50	96	0.97	0.3146
21:21508412:A:C	50	100	0.98	0.04121
21:21508441:A:G	50	100	0.88	0.01652
21:21508581:C:A	50	98	0.96	0.3017
21:21508930:A:G	50	98	0.96	0.1872
21:21509300:A:G	50	100	0.92	0.01707
21:21509349:G:A	50	98	0.93	0.3095
21:21509479:T:C	50	98	0.94	0.2006
21:21509535:A:T	50	98	0.91	0.3727
21:21509836:A:T	50	100	0.91	0.03903
21:21510570:G:A	50	100	0.89	0.01688
21:21510598:A:C	50	96	0.82	0.431
21:21510605:G:A	50	94	0.82	0.1396
21:21510754:T:G	50	92	0.82	0.4212
21:21510957:A:C	50	84	0.84	0.1556
21:21510966:T:C	50	88	0.84	0.1204
21:21511026:G:A	50	98	0.85	0.02905
21:21511049:A:G	50	80	0.72	0.3735
21:21511083:G:A	50	78	0.73	0.3479
21:21511127:C:T	50	88	0.75	0.2689
21:21511587:A:T	50	88	0.83	0.1578
21:21511629:C:T	50	92	0.71	0.1828
21:21511853:G:A	50	98	0.8	0.01743
21:21511912:C:T	50	96	0.82	0.2057
21:21511971:G:T	50	94	0.83	0.4134
21:21512276:A:G	50	98	0.81	0.02832
21:21512305:T:C	50	98	0.86	0.2226
21:21512776:G:A	50	94	0.9	0.4695
21:21513114:C:G	50	98	0.84	0.01471
21:21513331:T:C	50	100	0.8	0.01253
21:21513341:A:G	50	96	0.92	0.2854
21:21513433:T:C	50	96	0.92	0.2863
21:21513748:G:T	50	100	0.97	0.01452
21:21513888:C:T	50	98	0.95	0.3027
21:21514028:G:T	50	90	0.66	0.01616
21:21514322:A:G	50	98	0.95	0.2384
21:21514434:C:T	50	96	0.96	0.2633
21:21514482:A:C	49	95.9	0.7	0.01416
21:21514939:C:T	50	100	0.95	0.2269
21:21514952:C:T	50	100	0.98	0.01398
21:21515259:G:T	50	96	0.99	0.2803
21:21515449:C:T	50	98	0.99	0.2402
21:21515543:T:C	50	100	1	0.01398
21:21515877:G:T	50	96	0.98	0.4154
21:21515988:G:C	50	100	1	0.01561
21:21516007:T:A	50	96	1	0.2803
21:21516350:G:A	50	96	0.98	0.4107
21:21516727:C:T	50	98	0.98	0.2849
21:21516911:C:A	50	100	1	0.01398
21:21516922:T:A	50	100	0.94	0.01924
21:21517388:C:G	50	96	0.98	0.4103
21:21517908:T:A	50	100	1	0.01017
21:21517961:T:C	50	96	1	0.2674
21:21518241:T:C	50	100	0.92	0.01961
21:21518321:G:A	50	96	0.99	0.287
21:21518572:A:G	50	100	0.83	0.01107
21:21519066:G:A	50	98	0.99	0.256
21:21519705:G:C	50	98	1	0.02415
21:21519807:C:T	50	98	0.99	0.2564
21:21519861:C:A	50	96	0.99	0.2377
21:21520073:A:G	50	100	1	0.01471
21:21520291:G:A	50	100	0.9	0.05574
21:21520528:A:G	50	98	0.99	0.2377
21:21520665:A:G	50	100	1	0.0118
21:21520703:G:A	50	98	1	0.02651
21:21521341:T:C	50	100	1	0.01543
21:21521900:C:G	50	98	1	0.02397
21:21521913:C:A	50	100	1	0.01398
21:21521943:G:A	49	100	0.89	0.01035
21:21522542:C:T	50	100	0.72	0.01816
21:21522759:G:A	50	98	0.99	0.2564
21:21522858:C:T	50	94	0.99	0.3054
21:21523178:T:A	50	98	0.66	0.0276
21:21523553:T:G	50	100	0.98	0.01017
21:21523603:A:G	50	96	0.98	0.4281
21:21523604:C:T	50	94	0.98	0.3902
21:21523763:A:G	50	98	0.99	0.01416
21:21523839:C:A	50	96	0.97	0.2654
21:21523932:C:T	50	98	0.97	0.3037
21:21524014:A:T	50	98	0.97	0.4604
21:21524294:T:C	50	94	0.94	0.3718
21:21524308:C:A	50	98	0.92	0.0138
21:21524507:A:G	50	98	0.77	0.02197
21:21524636:C:T	50	100	0.96	0.01834
21:21525084:C:T	50	100	0.96	0.2653
21:21525375:G:A	50	100	0.97	0.3076
21:21525524:A:G	50	100	0.93	0.01307
21:21526016:C:A	50	100	0.97	0.01126
21:21526134:A:G	50	100	0.99	0.3119
21:21526173:G:C	50	100	0.99	0.08497
21:21526930:A:T	50	100	0.99	0.05574
21:21527000:A:C	50	100	0.9	0.0659
21:21527231:C:A	50	100	1	0.08497
21:21527397:A:G	50	100	0.99	0.3765
21:21527572:C:G	50	100	0.99	0.3758
21:21527594:T:C	50	100	1	0.3012
21:21527732:T:A	50	100	0.99	0.05755
21:21527840:T:G	50	100	0.99	0.3747
21:21527960:A:C	50	100	1	0.07662
21:21528218:G:A	50	100	0.99	0.05592
21:21528436:G:A	50	98	0.99	0.3208
21:21528798:T:C	50	98	1	0.05156
21:21528869:A:G	50	100	0.92	0.02197
21:21528876:A:T	50	100	1	0.0846
21:21528928:T:C	50	100	1	0.0138
21:21529012:T:A	50	100	1	0.3126
21:21529105:T:C	50	100	1	0.07662
21:21529552:A:G	50	100	0.99	0.0561
21:21529821:T:G	50	100	1	0.09768
21:21530032:A:G	50	100	0.93	0.0216
21:21530055:A:T	46	100	0.99	0.3827
21:21530095:T:A	46	95.7	0.97	0.3678
21:21530096:T:A	46	91.3	0.97	0.3656
21:21530120:T:A	46	87	0.96	0.2987
21:21530121:T:A	46	87	0.96	0.2992
21:21530132:G:A	46	84.8	0.94	0.2959
21:21530493:C:T	49	100	0.99	0.3764
21:21530726:A:T	50	100	0.99	0.05592
21:21531540:A:T	50	100	0.99	0.376
21:21531562:C:A	50	100	1	0.1053
21:21531688:A:G	50	100	0.99	0.3106
21:21531734:A:T	50	100	0.99	0.2257
21:21531854:G:A	50	98	0.99	0.2255
21:21532135:A:T	50	100	0.99	0.471
21:21532168:A:G	50	100	0.99	0.4715
21:21532333:G:A	50	100	0.99	0.4715
21:21532765:G:T	50	100	0.98	0.1854
21:21533670:C:A	50	100	1	0.3086
21:21534014:A:G	50	100	0.98	0.2429
21:21534885:A:C	50	96	0.86	0.01235
21:21534944:G:T	50	100	1	0.0561
21:21535243:G:A	50	100	1	0.05664
21:21535249:A:C	50	100	1	0.0561
21:21535356:G:A	50	100	1	0.3114
21:21535385:A:T	50	100	1	0.3097
21:21536068:A:G	50	100	0.99	0.03268
21:21536145:G:A	50	100	0.98	0.3889
21:21536155:G:A	50	100	1	0.3085
21:21536217:T:C	50	100	0.99	0.3891
21:21536235:G:C	50	100	1	0.3088
21:21536302:T:C	50	100	1	0.3086
21:21536408:C:T	50	86	0.97	0.3544
21:21536754:C:T	50	100	1	0.3092
21:21536884:G:T	50	100	1	0.3094
21:21537249:T:G	50	100	1	0.2885
21:21537281:A:G	50	100	1	0.4268
21:21537705:T:C	50	100	1	0.4838
21:21537730:A:G	50	100	1	0.4272
21:21537795:C:T	50	100	1	0.4686
21:21537802:T:G	50	100	1	0.4771
21:21538469:A:C	50	100	1	0.2823
21:21539075:C:T	50	100	1	0.07879
21:21539190:A:G	50	100	1	0.05646
21:21539699:G:A	50	100	1	0.2259
21:21539710:T:C	50	100	1	0.4847
21:21541114:T:C	50	100	1	0.2257
21:21541304:C:A	50	100	1	0.3952
21:21542726:G:C	50	100	1	0.04085
21:21542791:C:T	50	98	1	0.02088
21:21542908:T:C	50	98	1	0.02088
21:21543015:A:T	50	100	0.98	0.3224
21:21543429:G:A	50	100	0.99	0.2466
21:21543562:A:G	50	100	0.99	0.2255
21:21544532:G:A	50	100	0.93	0.02633
21:21545226:C:T	50	98	1	0.4802
21:21545237:C:T	50	98	0.99	0.2565
21:21545448:A:T	50	98	0.99	0.1501
21:21545620:T:G	50	100	1	0.2549
21:21545999:G:A	50	100	0.97	0.08842
21:21546200:C:T	50	100	0.99	0.4798
21:21546299:A:T	50	100	0.99	0.2516
21:21546502:A:T	50	100	1	0.4804
21:21547232:T:C	50	100	1	0.2565
21:21547292:C:T	50	100	1	0.2249
21:21547404:T:G	50	100	1	0.2309
21:21548056:T:G	50	98	0.99	0.2273
21:21548126:G:T	50	100	1	0.2148
21:21548241:G:A	50	100	0.99	0.07843
21:21548526:G:C	50	98	0.99	0.2818
21:21548847:G:A	50	100	1	0.1685
21:21549095:T:G	50	100	1	0.1708
21:21549472:G:T	50	100	0.98	0.04829
21:21549578:A:G	50	100	1	0.1708
21:21549635:C:T	50	100	1	0.1708
21:21549661:G:T	50	100	1	0.1708
21:21549673:G:A	50	100	1	0.2504
21:21549732:T:G	50	100	1	0.1708
21:21549788:G:A	50	98	0.99	0.2422
21:21549931:T:A	50	100	0.98	0.02633
21:21550324:C:T	50	100	1	0.1708
21:21550387:A:G	50	100	1	0.1708
21:21550391:C:T	50	100	1	0.1708
21:21550457:G:A	50	100	1	0.1683
21:21550497:A:C	50	100	1	0.1708
21:21550510:T:C	50	100	1	0.1708
21:21550521:G:A	50	100	0.92	0.02142
21:21550635:T:C	50	100	1	0.05846
21:21551000:A:C	50	100	1	0.1683
21:21551312:A:G	50	100	1	0.171
21:21551902:C:A	50	100	1	0.171
21:21551915:A:G	50	100	1	0.171
21:21552084:C:T	50	100	1	0.4613
21:21552373:A:G	50	100	1	0.171
21:21552416:A:G	50	100	1	0.171
21:21552763:T:G	50	100	0.99	0.1737
21:21553088:G:T	50	100	0.99	0.2502
21:21553464:A:G	50	100	1	0.1737
21:21553682:T:C	50	100	1	0.1737
21:21553885:G:A	50	100	1	0.1741
21:21554036:A:G	50	100	1	0.1737
21:21554170:A:G	50	98	0.99	0.2814
21:21554237:G:T	50	100	1	0.1737
21:21554539:C:G	50	100	1	0.1739
21:21554646:C:T	50	100	1	0.1739
21:21554683:C:A	50	100	1	0.1739
21:21554694:T:C	50	100	0.99	0.2504
21:21554916:G:A	50	100	1	0.1739
21:21554920:C:T	50	98	0.99	0.3279
21:21555137:T:G	50	100	1	0.1739
21:21555221:A:G	50	100	1	0.1739
21:21555295:T:C	50	100	1	0.1712
21:21555318:T:C	50	98	1	0.2072
21:21555338:T:C	50	100	0.99	0.25
21:21555478:T:A	50	100	1	0.1739
21:21555522:A:C	50	100	1	0.1739
21:21555729:G:C	50	100	1	0.1739
21:21555989:C:G	50	100	1	0.1739
21:21556025:T:A	50	100	1	0.1712
21:21556232:T:A	50	100	0.99	0.2502
21:21556850:G:T	50	100	0.99	0.25
21:21556971:C:T	50	100	1	0.1741
21:21557047:G:A	50	100	1	0.1741
21:21557150:C:G	50	100	1	0.1741
21:21557212:G:A	50	100	1	0.1429
21:21557518:G:A	50	100	0.99	0.2562
21:21557724:A:C	50	100	1	0.1741
21:21557922:G:T	50	100	1	0.1714
21:21557951:G:A	50	100	1	0.1743
21:21558086:T:A	50	100	1	0.02633
21:21558119:G:A	50	100	1	0.1768
21:21558165:C:A	50	100	1	0.1745
21:21558168:G:A	50	100	1	0.4642
21:21558384:C:G	50	100	0.99	0.1716
21:21558412:A:G	50	100	0.99	0.1743
21:21558424:G:A	50	100	0.99	0.1743
21:21558439:T:A	50	100	0.99	0.1743
21:21558990:T:A	50	100	0.99	0.2496
21:21559110:C:T	49	100	0.89	0.0216
21:21559129:T:C	50	100	0.99	0.1476
21:21559343:C:T	50	100	1	0.1478
21:21559659:G:A	50	100	0.99	0.1476
21:21559696:T:G	50	100	1	0.1476
21:21559766:G:T	50	100	0.98	0.04503
21:21559845:T:C	50	100	1	0.1474
21:21559846:G:A	50	100	1	0.1474
21:21560230:T:A	50	100	1	0.01525
21:21560364:C:T	50	100	1	0.01797
21:21560482:G:A	50	100	1	0.02977
21:21560771:C:T	50	100	1	0.1474
21:21560836:T:A	50	100	1	0.1474
21:21560846:A:C	50	100	1	0.1471
21:21561250:T:A	50	100	1	0.1476
21:21561534:A:G	50	100	1	0.1472
21:21561684:T:C	50	100	0.98	0.02977
21:21561698:T:G	50	100	1	0.1471
21:21561746:G:A	50	100	1	0.1472
21:21561872:T:A	50	100	1	0.1845
21:21562098:T:C	50	100	1	0.1472
21:21562147:A:C	50	100	1	0.1472
21:21562362:G:A	50	100	0.8	0.01307
21:21562455:T:C	50	98	0.98	0.09532
21:21562659:C:T	50	100	1	0.1594
21:21562975:C:G	50	100	0.94	0.01997
21:21563913:A:G	50	100	0.95	0.07843
21:21563943:C:T	50	100	0.99	0.02487
21:21564095:G:C	50	100	1	0.1572
21:21564788:C:T	50	100	1	0.1598
21:21565012:C:T	50	100	1	0.01017
21:21565041:A:G	50	100	0.98	0.1854
21:21565271:T:A	50	100	0.97	0.05556
21:21565493:A:C	50	100	1	0.1596
21:21565726:A:C	50	100	0.97	0.05447
21:21565845:T:C	50	100	0.98	0.07734
21:21566382:C:T	50	98	0.9	0.02723
21:21567249:A:C	50	98	0.97	0.04031
21:21567371:A:G	50	100	0.9	0.01489
21:21568032:G:A	49	98	0.98	0.2656
21:21568380:C:T	50	94	0.98	0.1872
21:21568446:T:C	50	100	0.9	0.01362
21:21568986:G:C	50	100	1	0.2534
21:21569113:C:T	50	100	1	0.2538
21:21569432:G:A	50	100	1	0.07662
21:21569683:G:A	50	100	1	0.4895
21:21569703:G:T	50	100	1	0.05574
21:21569815:C:T	50	100	1	0.2531
21:21569829:C:A	50	100	0.98	0.02324
21:21569884:C:T	50	98	1	0.2531
21:21570059:G:A	50	98	1	0.05156
21:21570093:C:T	50	100	0.99	0.4475
21:21570101:C:T	50	100	0.98	0.02342
21:21570281:T:C	50	100	1	0.1503
21:21570667:G:A	50	100	1	0.06409
21:21570680:C:T	50	100	1	0.05156
21:21570965:G:C	50	100	1	0.2524
21:21571272:G:A	50	100	1	0.07044
21:21571381:G:T	50	100	1	0.0768
21:21571385:T:C	50	100	1	0.2476
21:21571504:T:C	50	100	0.94	0.01253
21:21571544:A:G	50	100	0.99	0.2525
21:21571648:C:A	50	100	1	0.1503
21:21572112:G:C	50	100	1	0.0768
21:21572256:C:G	50	100	1	0.1503
21:21572359:G:A	50	100	1	0.07062
21:21572376:G:A	50	100	0.99	0.4916
21:21572876:G:A	50	100	1	0.2522
21:21572914:T:G	50	100	1	0.06391
21:21572983:C:T	50	100	1	0.06391
21:21573011:C:T	50	100	1	0.06409
21:21573027:T:G	50	100	1	0.06391
21:21573308:A:T	50	100	1	0.2515
21:21573538:C:T	50	100	0.98	0.02269
21:21573638:C:T	50	100	1	0.252
21:21574147:G:A	50	100	0.99	0.2471
21:21574744:G:A	50	100	1	0.06028
21:21574957:T:C	50	100	1	0.2335
21:21575081:C:T	50	100	1	0.2324
21:21575344:C:T	50	100	1	0.06046
21:21575439:A:C	50	100	1	0.1387
21:21575942:C:T	50	100	0.91	0.01688
21:21576848:A:G	50	100	1	0.1385
21:21577090:A:G	50	100	1	0.05991
21:21578400:C:A	50	100	0.95	0.01071
21:21578544:G:A	50	100	1	0.4989
21:21578662:C:T	50	100	1	0.2473
21:21579079:T:G	50	100	1	0.1376
21:21579303:A:T	50	100	1	0.4993
21:21579505:G:A	50	100	1	0.05937
21:21579774:G:C	50	100	0.85	0.01743
21:21579990:T:C	50	94	0.79	0.04775
21:21580004:C:T	50	100	1	0.05973
21:21580514:C:T	50	100	1	0.06336
21:21580804:G:A	50	100	1	0.2475
21:21580904:C:G	50	100	0.94	0.02723
21:21581141:A:C	50	84	0.95	0.242
21:21581247:G:A	50	100	0.99	0.2177
21:21581951:A:G	50	100	1	0.05991
21:21582137:A:G	50	100	1	0.2475
21:21582245:C:T	50	100	1	0.05991
21:21582263:C:G	50	100	1	0.07734
21:21582340:C:G	50	100	1	0.2415
21:21583060:A:C	50	100	1	0.03976
21:21583204:A:G	50	100	1	0.1313
21:21583460:G:A	50	100	1	0.2413
21:21583825:G:A	50	100	1	0.05338
21:21583875:A:G	50	100	0.99	0.06754
21:21584068:G:A	50	100	1	0.2391
21:21584163:G:A	50	100	1	0.06754
21:21584318:G:A	50	100	1	0.242
21:21584734:C:G	50	100	1	0.05029
21:21584845:G:C	50	100	1	0.02124
21:21584877:G:A	50	100	1	0.06009
21:21585275:G:A	50	100	1	0.4996
21:21585630:G:A	50	100	1	0.0679
21:21585829:G:A	50	100	1	0.02033
21:21585914:C:A	50	100	1	0.04739
21:21586009:C:T	50	100	1	0.2413
21:21586097:A:T	50	100	1	0.02088
21:21586112:C:T	50	100	1	0.05029
21:21586135:T:A	50	100	0.95	0.08696
21:21586334:C:T	50	100	1	0.2413
21:21586855:G:A	50	100	1	0.06009
21:21586959:G:A	50	100	1	0.1311
21:21587845:A:C	50	100	1	0.2444
21:21587929:G:A	50	100	1	0.2453
21:21588225:T:G	50	100	1	0.02088
21:21588375:A:G	50	100	1	0.2527
21:21588503:A:C	50	100	1	0.07044
21:21588801:G:A	50	98	1	0.05937
21:21588944:T:C	50	100	0.96	0.08678
21:21589136:G:C	50	100	1	0.06009
21:21589205:A:G	50	100	1	0.2598
21:21589282:A:G	50	100	0.98	0.0167
21:21589323:T:C	50	100	0.99	0.06009
21:21589492:A:G	50	100	1	0.05029
21:21590610:C:T	50	100	1	0.06009
21:21590740:G:C	50	98	1	0.4985
21:21590776:A:G	49	100	1	0.2605
21:21590885:A:C	50	100	1	0.08097
21:21590928:C:T	50	100	1	0.2594
21:21591251:C:G	50	98	0.94	0.06155
21:21591448:T:C	50	100	1	0.2329
21:21591718:C:A	50	100	1	0.4998
21:21591844:G:A	50	100	0.99	0.2115
21:21592443:C:T	50	100	1	0.5
21:21592813:T:A	50	100	1	0.2534
21:21592968:C:T	50	100	1	0.05301
21:21592988:A:G	50	100	1	0.05392
21:21593157:G:A	50	100	0.98	0.01235
21:21593225:G:T	50	100	1	0.4998
21:21593285:A:G	50	100	0.98	0.07771
21:21593322:C:G	50	100	1	0.05283
21:21593653:A:G	50	100	0.99	0.01071
21:21594171:T:G	50	100	1	0.02106
21:21594391:G:C	50	100	0.98	0.06009
21:21594876:A:T	50	100	0.89	0.02378
21:21595527:C:G	50	100	1	0.05882
21:21595669:T:C	50	100	1	0.01362
21:21595723:G:A	50	100	0.99	0.0207
21:21596260:G:A	50	100	0.98	0.06064
21:21596727:A:G	50	100	1	0.07081
21:21596979:T:C	50	100	1	0.07081
21:21597020:G:A	50	100	0.95	0.01089
21:21597214:C:T	50	100	1	0.4662
21:21597568:T:C	50	100	1	0.07081
21:21597588:G:A	50	100	0.96	0.07534
21:21597751:T:G	50	100	0.99	0.06264
21:21597838:T:G	49	100	1	0.4664
21:21597880:T:A	50	100	1	0.06264
21:21597958:G:A	50	100	1	0.2079
21:21598338:T:C	50	100	1	0.01561
21:21599368:T:A	50	100	1	0.05374
21:21599608:A:T	50	100	1	0.2077
21:21599703:A:G	50	100	1	0.06427
21:21600087:A:C	50	100	1	0.2013
21:21600101:A:G	50	98	0.99	0.02524
21:21600121:T:C	50	100	1	0.256
21:21600168:A:C	50	100	1	0.05356
21:21600370:T:G	50	100	1	0.0138
21:21600492:C:T	50	96	0.93	0.01416
21:21600574:C:T	50	100	0.96	0.01235
21:21600715:A:C	50	100	0.99	0.03214
21:21601420:C:T	50	100	1	0.06264
21:21601421:G:A	50	100	1	0.2627
21:21601425:A:T	50	100	1	0.4668
21:21601848:A:T	50	100	1	0.2565
21:21602480:C:A	50	100	0.99	0.0207
21:21602538:G:A	50	100	0.99	0.02052
21:21602671:G:A	50	100	1	0.4668
21:21602955:T:C	50	100	1	0.2565
21:21603114:G:T	50	94	0.78	0.04956
21:21603486:A:G	50	100	1	0.1207
21:21603563:A:G	50	100	1	0.06427
21:21603855:T:C	50	98	0.91	0.02578
21:21603946:C:T	50	100	1	0.1086
21:21604087:G:A	50	100	1	0.466
21:21604224:T:C	50	100	0.97	0.06264
21:21604235:G:C	50	100	0.99	0.02542
21:21604341:A:G	50	100	1	0.06264
21:21604390:A:G	50	100	1	0.06718
21:21604419:C:T	50	100	1	0.4666
21:21604783:T:C	50	100	1	0.1089
21:21604854:T:G	50	100	1	0.1091
21:21604862:C:G	50	100	0.84	0.01743
21:21604911:C:A	50	100	1	0.1089
21:21605075:T:G	50	100	1	0.1089
21:21605135:C:T	50	100	1	0.1089
21:21605451:A:G	50	100	1	0.1086
21:21605763:C:A	50	100	1	0.06282
21:21605853:G:A	50	100	1	0.06264
21:21605955:G:C	50	100	1	0.07081
21:21606677:G:A	50	100	1	0.06082
21:21606784:T:A	50	98	1	0.02215
21:21607440:G:C	50	98	1	0.02215
21:21607850:G:A	50	92	0.81	0.07099
21:21607896:C:G	50	100	1	0.07081
21:21607968:C:T	50	100	0.96	0.03558
21:21607969:T:G	50	100	0.98	0.02614
21:21608235:C:G	50	100	1	0.1151
21:21608536:A:C	50	98	1	0.4724
21:21608793:G:A	50	100	0.98	0.1153
21:21609154:G:A	50	100	1	0.1393
21:21609155:C:G	50	100	1	0.203
21:21609312:T:C	50	100	1	0.1946
21:21609313:G:A	50	100	1	0.4724
21:21609891:C:T	50	100	1	0.1512
21:21609892:G:A	50	100	0.97	0.08624
21:21609981:T:C	50	100	1	0.07044
21:21610222:T:C	50	98	0.9	0.01362
21:21610345:T:C	50	100	1	0.01398
21:21610512:A:T	50	100	0.87	0.03522
21:21610643:C:A	50	100	1	0.07081
21:21610841:A:G	50	100	0.99	0.09713
21:21610895:T:C	50	100	1	0.06736
21:21611233:C:T	50	98	1	0.02251
21:21611896:T:C	50	98	1	0.02215
21:21612165:C:T	50	100	0.99	0.1393
21:21612502:A:G	50	100	1	0.4728
21:21612720:G:T	50	100	1	0.02215
21:21612742:C:T	50	100	0.99	0.1329
21:21612807:G:A	50	100	0.85	0.01471
21:21612812:T:G	50	100	0.91	0.02088
21:21613084:C:A	50	100	1	0.1182
21:21613333:T:C	50	100	0.98	0.1198
21:21613367:C:G	50	100	0.99	0.3549
21:21613534:G:A	50	100	1	0.07099
21:21613659:G:A	50	100	1	0.01616
21:21613674:A:G	50	98	0.93	0.02088
21:21613793:A:G	50	98	0.99	0.0216
21:21613860:A:G	50	96	0.99	0.4748
21:21613943:C:A	50	100	1	0.09296
21:21614127:G:A	50	100	0.99	0.2418
21:21614543:A:G	50	100	1	0.05501
21:21614563:A:C	50	100	1	0.0394
21:21614828:C:T	50	100	1	0.08751
21:21614876:G:T	50	100	0.99	0.244
21:21614975:C:T	50	100	1	0.4045
21:21615083:T:A	50	100	1	0.01797
21:21615096:G:T	50	100	1	0.02124
21:21615144:C:G	50	100	1	0.01816
21:21615175:T:G	50	100	1	0.1097
21:21615384:C:T	50	100	1	0.01852
21:21615397:T:A	50	98	1	0.4047
21:21615536:A:G	50	100	1	0.01816
21:21615605:T:G	50	100	1	0.01816
21:21615606:T:C	50	100	1	0.2364
21:21615714:A:C	50	100	1	0.01816
21:21615978:G:A	50	100	1	0.02106
21:21616125:C:T	50	100	1	0.3651
21:21616283:A:G	50	100	1	0.02142
21:21616482:A:G	50	100	1	0.01797
21:21616519:G:A	50	100	1	0.02088
21:21616835:T:G	50	100	1	0.2415
21:21616974:T:G	50	100	0.98	0.1581
21:21617245:T:C	50	100	0.91	0.06264
21:21617336:C:T	50	100	1	0.03068
21:21618135:T:A	49	100	1	0.01489
21:21618356:C:G	50	100	1	0.01489
21:21618369:C:A	50	100	0.94	0.01307
21:21618474:A:G	50	100	1	0.02542
21:21618543:C:T	50	100	1	0.01652
21:21618976:C:A	50	100	1	0.01089
21:21619618:G:C	50	100	1	0.2338
21:21619644:C:T	50	100	1	0.0207
21:21619645:G:A	50	98	0.98	0.4207
21:21619875:C:T	50	100	0.99	0.08733
21:21619940:A:G	50	100	1	0.05447
21:21620310:T:C	50	100	1	0.02433
21:21620621:T:A	50	100	0.99	0.1839
21:21620635:C:T	50	100	0.99	0.1331
21:21620867:G:A	50	100	1	0.02451
21:21620934:A:C	50	100	1	0.01089
21:21621019:T:C	50	100	0.99	0.1331
21:21621792:C:T	50	100	0.99	0.1331
21:21622028:C:T	50	100	0.99	0.1331
21:21622166:C:T	50	100	1	0.05374
21:21622216:A:C	50	100	0.88	0.01416
21:21622242:T:C	50	100	1	0.4203
21:21622372:T:G	49	100	1	0.08733
21:21622499:G:C	50	100	1	0.4748
21:21622522:G:C	50	100	1	0.1416
21:21622562:A:G	50	100	1	0.4203
21:21622570:T:C	50	100	1	0.4203
21:21622642:A:G	50	100	1	0.01089
21:21622821:A:G	50	100	1	0.1471
21:21622890:G:A	50	98	0.93	0.01398
21:21623643:G:T	50	100	1	0.02052
21:21624080:A:G	50	100	1	0.1777
21:21624123:G:T	50	100	1	0.03086
21:21624229:A:C	50	100	1	0.02124
21:21624274:C:G	50	100	1	0.01743
21:21624564:T:A	50	100	1	0.4203
21:21624988:A:G	50	100	1	0.2424
21:21625164:T:C	50	98	1	0.08951
21:21625701:C:T	50	100	1	0.02614
21:21626106:T:C	50	100	1	0.4713
21:21626126:T:C	50	100	1	0.1478
21:21626212:T:A	50	100	1	0.03486
21:21626439:T:G	50	100	1	0.09023
21:21626658:T:G	50	100	1	0.02487
21:21626716:C:T	50	100	1	0.07226
21:21626718:A:C	50	100	0.76	0.01271
21:21626825:A:C	50	100	1	0.02469
21:21627066:G:T	50	100	1	0.01725
21:21627247:T:C	50	100	1	0.0207
21:21627420:C:T	50	100	0.99	0.1142
21:21628254:A:G	50	100	1	0.4748
21:21628384:A:G	50	100	1	0.0207
21:21628759:G:C	50	100	1	0.08969
21:21628804:T:C	50	100	1	0.02614
21:21629334:G:T	50	100	1	0.02469
21:21629452:G:C	50	100	1	0.01325
21:21629578:G:A	50	100	1	0.01253
21:21629708:G:A	50	100	1	0.0719
21:21629778:T:A	50	100	1	0.1156
21:21629978:C:A	50	100	1	0.1142
21:21630062:A:G	50	100	1	0.03232
21:21630138:G:T	50	100	1	0.03232
21:21630322:C:A	50	100	1	0.4286
21:21630570:A:G	50	100	1	0.04829
21:21630815:G:A	50	100	1	0.0207
21:21631410:T:C	50	98	1	0.1162
21:21632825:G:A	50	100	1	0.03322
21:21633116:A:G	50	100	0.97	0.05773
21:21633353:C:T	50	100	1	0.02614
21:21633381:C:G	50	100	1	0.05428
21:21633488:A:G	50	100	0.99	0.419
21:21634019:T:C	50	100	1	0.2351
21:21634259:C:T	50	100	1	0.2351
21:21634489:A:T	50	100	0.79	0.01271
21:21634527:A:G	50	100	1	0.02687
21:21634621:G:C	50	100	1	0.2347
21:21634742:C:T	50	100	0.76	0.01961
21:21634748:A:G	50	100	1	0.02687
21:21634789:A:C	50	100	0.99	0.4203
21:21634816:G:T	50	100	1	0.4203
21:21634947:C:T	50	100	1	0.4156
21:21634978:G:A	50	100	1	0.02614
21:21635256:C:T	50	100	1	0.03304
21:21635302:G:A	50	100	1	0.4203
21:21635967:G:C	50	100	1	0.05973
21:21635983:C:T	50	100	1	0.02469
21:21636156:G:A	50	100	1	0.01997
21:21636497:G:C	50	100	1	0.2351
21:21636701:G:A	50	100	1	0.02687
21:21636805:G:A	50	100	0.99	0.04121
21:21636875:G:C	50	100	1	0.2346
21:21637262:C:T	50	100	1	0.4203
21:21637542:G:A	50	100	1	0.02741
21:21637681:G:A	50	100	1	0.3248
21:21638178:G:C	50	100	1	0.03341
21:21638600:T:C	50	100	1	0.01416
21:21638990:T:C	50	100	1	0.02088
21:21639281:T:C	50	100	1	0.02814
21:21639303:C:T	50	100	1	0.4207
21:21639324:T:C	49	100	1	0.08951
21:21639620:C:A	50	100	1	0.05447
21:21640166:C:T	50	100	1	0.08969
21:21640538:G:A	50	100	1	0.02796
21:21640574:C:A	50	100	0.98	0.2692
21:21640581:G:A	50	100	1	0.02142
21:21640669:G:C	50	100	1	0.1142
21:21640864:C:T	50	100	1	0.1151
21:21640898:C:T	50	100	1	0.1153
21:21640909:T:G	50	98	1	0.4201
21:21641622:C:T	50	100	1	0.02142
21:21642034:C:T	50	94	1	0.4154
21:21642372:C:T	50	100	1	0.4203
21:21642420:A:G	50	100	1	0.4203
21:21642440:A:G	50	100	1	0.114
21:21642459:C:T	50	100	1	0.1147
21:21642461:C:T	50	100	1	0.4203
21:21642506:C:A	50	100	1	0.2346
21:21642670:A:G	50	100	1	0.114
21:21642947:T:A	50	100	1	0.114
21:21643187:G:A	50	100	1	0.4154
21:21643242:G:T	50	100	0.96	0.0158
21:21643252:A:C	50	100	0.99	0.03667
21:21643376:C:T	50	100	1	0.01725
21:21643411:T:C	50	100	1	0.02614
21:21643584:G:A	50	100	1	0.08951
21:21643634:T:C	50	100	1	0.1176
21:21643848:C:G	50	100	1	0.2344
21:21643910:T:G	50	98	1	0.4199
21:21644251:T:G	50	100	1	0.0207
21:21644295:T:C	50	100	1	0.1156
21:21644739:C:G	50	100	1	0.02106
21:21644919:G:A	50	100	1	0.2344
21:21644966:T:A	50	100	1	0.2349
21:21645070:C:T	50	100	0.97	0.1173
21:21645135:G:T	50	100	0.99	0.02687
21:21645201:G:A	50	100	1	0.08951
21:21645248:G:A	50	100	0.99	0.116
21:21645332:A:G	50	100	0.88	0.01253
21:21645528:A:G	50	100	1	0.1147
21:21645591:T:C	50	98	1	0.4145
21:21645621:G:T	50	100	1	0.02033
21:21645767:C:T	50	100	0.98	0.0118
21:21645971:A:T	50	100	1	0.02614
21:21646005:A:G	50	100	1	0.02614
21:21647132:C:G	50	98	0.92	0.0256
21:21647470:G:A	50	100	1	0.08769
21:21647734:A:T	50	100	1	0.08733
21:21647795:C:T	50	100	1	0.08733
21:21649228:G:A	50	100	0.97	0.1634
21:21649446:T:C	50	100	0.99	0.2522
21:21649528:G:A	50	100	1	0.2576
21:21649798:C:T	50	100	1	0.2576
21:21649916:G:A	50	100	1	0.2384
21:21650054:T:C	50	100	1	0.2475
21:21650128:T:C	50	98	1	0.1521
21:21650802:G:A	50	100	1	0.01979
21:21651003:C:A	50	100	1	0.01979
21:21651092:C:A	50	100	1	0.2776
21:21651146:T:G	50	100	1	0.02033
21:21651410:C:G	50	98	1	0.4225
21:21651441:T:C	50	98	1	0.1518
21:21651603:G:A	50	100	1	0.01979
21:21651606:T:C	50	100	1	0.01979
21:21651950:T:C	50	100	1	0.2509
21:21651974:A:G	50	100	0.87	0.03086
21:21652095:G:T	50	100	0.98	0.02705
21:21652513:G:T	50	100	1	0.04031
21:21652545:T:C	50	100	0.99	0.01997
21:21652732:C:T	50	100	0.99	0.01089
21:21652744:T:C	50	100	0.99	0.01979
21:21652786:G:A	50	100	0.99	0.01979
21:21652821:G:A	50	96	0.99	0.4239
21:21652866:C:T	50	100	0.99	0.05065
21:21652882:A:G	50	100	0.97	0.163
21:21652949:T:C	50	98	0.99	0.09368
21:21653766:A:C	50	100	0.99	0.01979
21:21653907:T:C	50	98	1	0.4239
21:21654742:C:T	50	100	0.96	0.02687
21:21654792:C:T	50	98	0.98	0.152
21:21654857:A:G	50	100	0.96	0.02687
21:21654884:G:A	50	96	0.96	0.2869
21:21655325:A:G	50	100	1	0.02215
21:21655338:G:A	50	100	1	0.02269
21:21655609:G:C	50	98	0.98	0.183
21:21655947:C:T	50	100	0.97	0.2524
21:21657029:A:C	50	100	0.97	0.0846
21:21657470:G:T	50	98	0.98	0.2244
21:21657481:C:A	50	100	1	0.07335
21:21658167:G:A	50	98	1	0.1837
21:21658403:G:A	50	100	1	0.01598
21:21658821:T:C	50	100	0.92	0.04031
21:21658858:A:G	50	100	0.97	0.04012
21:21658922:A:G	50	98	0.95	0.1171
21:21659102:C:A	50	100	1	0.0866
21:21659304:C:T	50	100	1	0.02996
21:21659620:C:A	50	98	1	0.173
21:21659715:A:G	50	100	0.97	0.01489
21:21660663:C:T	48	100	1	0.02996
21:21660783:G:A	50	100	0.96	0.1836
21:21662336:C:A	50	96	0.95	0.02451
21:21662500:T:C	50	100	1	0.01616
21:21663060:G:A	50	100	1	0.1817
21:21663444:A:T	50	96	0.98	0.08733
21:21663671:G:A	50	100	0.96	0.01761
21:21664370:C:T	50	100	1	0.0167
21:21664528:G:A	50	100	1	0.01634
21:21664980:T:C	50	100	1	0.02959
21:21665034:G:A	50	100	1	0.09277
21:21665383:C:T	50	100	1	0.02959
21:21665440:T:A	50	100	1	0.02959
21:21665713:G:A	50	100	1	0.0167
21:21666621:G:A	49	100	0.87	0.03068
21:21666855:A:G	50	100	1	0.02959
21:21667254:T:C	50	100	0.93	0.05229
21:21667405:C:T	50	100	0.89	0.02015
21:21667437:G:A	50	98	1	0.1728
21:21667615:C:A	50	96	0.97	0.1269
21:21668746:C:A	50	98	1	0.1472
21:21668822:C:T	50	100	1	0.01961
21:21668843:C:G	50	96	0.97	0.10780000000000001
21:21669267:G:C	50	100	0.97	0.07135
21:21669344:G:T	50	100	1	0.01743
21:21669416:G:A	50	98	0.88	0.01126
21:21669624:A:G	50	98	1	0.0256
21:21669702:G:A	50	100	0.93	0.05519
21:21669832:G:C	49	100	0.89	0.01997
21:21670136:T:C	50	100	1	0.01525
21:21670176:T:C	50	100	1	0.06772
21:21670187:G:C	50	100	0.98	0.07244
21:21670321:C:T	50	98	1	0.04012
21:21670920:G:A	50	100	0.99	0.08134
21:21671075:G:C	50	100	0.98	0.1102
21:21671116:A:G	50	98	0.91	0.0138
21:21671410:G:A	50	100	0.96	0.05701
21:21671541:T:C	50	100	1	0.01707
21:21672162:C:T	50	100	0.96	0.1598
21:21672347:T:A	50	98	0.99	0.3773
21:21672594:T:C	50	100	1	0.0561
21:21672670:T:C	50	100	0.99	0.08007
21:21672961:T:C	50	100	1	0.08134
21:21673042:T:C	50	100	1	0.01707
21:21673061:C:T	50	100	0.99	0.0345
21:21673142:G:A	50	98	0.99	0.4296
21:21673166:C:T	50	100	1	0.08152
21:21673471:A:T	50	100	1	0.01507
21:21673605:G:A	50	100	1	0.03486
21:21673895:A:G	50	98	0.98	0.09423
21:21673989:A:G	50	100	1	0.01725
21:21674093:G:A	50	100	1	0.05901
21:21674405:A:G	50	100	1	0.05973
21:21674813:G:A	50	98	0.99	0.4294
21:21674847:A:G	50	100	1	0.05973
21:21675034:T:C	50	100	1	0.05973
21:21675078:C:A	50	100	1	0.05973
21:21675318:C:T	50	100	1	0.03032
21:21675757:C:T	50	98	0.91	0.01452
21:21675837:C:T	50	98	0.99	0.4635
21:21676029:G:T	50	100	1	0.06772
21:21676054:G:T	50	100	1	0.05955
21:21676150:G:A	50	100	1	0.01707
21:21676192:C:T	50	100	0.86	0.02996
21:21676246:C:T	50	100	1	0.01707
21:21676282:C:A	50	100	1	0.05955
21:21676749:T:C	50	100	1	0.02578
21:21676927:A:G	50	100	1	0.06481
21:21677455:G:C	50	100	1	0.4884
21:21677487:A:G	50	98	0.98	0.1667
21:21677539:T:G	50	100	0.98	0.09568
21:21677591:T:C	50	100	1	0.03722
21:21677637:C:G	50	100	1	0.3769
21:21677665:C:A	50	100	0.99	0.3771
21:21677737:C:A	50	100	1	0.4281
21:21677950:A:G	50	100	1	0.03849
21:21678015:T:C	49	100	1	0.01616
21:21678393:G:A	50	100	1	0.06572
21:21678432:C:A	50	100	1	0.02687
21:21678478:G:A	50	100	0.99	0.394
21:21678501:T:C	50	100	1	0.02052
21:21678656:G:T	50	100	1	0.08878
21:21678659:T:C	50	100	1	0.08878
21:21678730:G:A	50	100	0.99	0.3965
21:21678906:C:A	50	100	1	0.08878
21:21678931:G:A	50	100	0.99	0.3769
21:21679205:A:T	50	100	1	0.08878
21:21679784:A:T	50	100	1	0.08878
21:21679986:A:G	50	100	0.97	0.08896
21:21680278:G:T	50	100	0.99	0.4306
21:21680567:C:T	50	100	0.74	0.01434
21:21680911:T:C	50	100	1	0.08479
21:21681126:A:G	50	100	0.98	0.06137
21:21681226:T:G	50	100	1	0.09532
21:21682105:C:T	50	100	0.99	0.01507
21:21682325:G:C	50	100	0.9	0.01144
21:21682631:A:G	50	100	0.98	0.08878
21:21683480:A:G	50	100	1	0.08134
21:21683744:T:A	50	100	1	0.05374
21:21683802:T:A	50	100	1	0.08878
21:21683995:A:T	50	100	1	0.05374
21:21684037:A:C	50	100	1	0.0817
21:21684522:G:A	50	98	0.93	0.0472
21:21684589:C:T	50	100	0.83	0.01725
21:21684700:C:A	50	100	1	0.08878
21:21684985:A:G	50	100	1	0.08751
21:21685214:A:G	50	100	1	0.08733
21:21685444:T:C	50	100	1	0.08115
21:21685713:A:G	50	100	0.98	0.08115
21:21685834:T:C	50	100	0.9	0.01126
21:21686031:C:T	50	100	1	0.02052
21:21686124:C:A	50	100	0.99	0.09731
21:21686336:C:G	50	100	0.99	0.4858
21:21686557:A:G	50	100	1	0.08878
21:21686732:T:A	50	100	1	0.4913
21:21686807:A:G	50	100	1	0.4935
21:21687089:T:C	50	100	0.99	0.4853
21:21687128:T:C	50	100	1	0.4043
21:21687783:A:G	50	100	0.95	0.1131
21:21688441:G:T	50	100	0.99	0.3499
21:21688684:A:G	50	100	1	0.03341
21:21689015:A:G	50	100	0.98	0.01543
21:21689545:C:T	50	100	0.99	0.4866
21:21689642:A:T	50	98	0.99	0.4047
21:21690081:C:T	50	100	1	0.4911
21:21690131:T:C	50	100	1	0.4867
21:21690352:C:T	50	98	1	0.1329
21:21690367:T:C	50	100	1	0.4043
21:21690515:C:T	50	100	1	0.4867
21:21690612:A:T	50	100	1	0.03322
21:21690699:C:A	50	100	0.95	0.1131
21:21690713:G:A	50	100	1	0.3971
21:21690816:G:C	50	100	1	0.4049
21:21690848:G:A	50	98	0.97	0.1131
21:21690885:A:G	50	100	1	0.4047
21:21691816:A:T	50	100	1	0.02796
21:21691991:C:T	50	100	0.89	0.0305
21:21692943:T:C	50	100	1	0.07662
21:21693329:T:C	50	100	1	0.03304
21:21693506:A:G	50	100	0.99	0.02106
21:21693556:A:G	50	100	1	0.4047
21:21694386:C:G	50	100	1	0.01416
21:21694485:A:C	50	100	1	0.4539
21:21694594:G:T	50	100	1	0.4031
21:21695415:C:T	50	100	1	0.03322
21:21695598:G:A	50	100	1	0.05229
21:21695675:T:G	50	100	1	0.01725
21:21695963:G:A	50	100	0.97	0.06772
21:21696193:C:A	50	100	1	0.01398
21:21696551:C:T	50	100	1	0.01416
21:21696688:C:A	50	98	0.99	0.1968
21:21696888:G:A	49	100	0.99	0.3825
21:21697278:T:C	50	100	1	0.4815
21:21697345:G:A	50	98	1	0.4751
21:21697430:A:G	50	100	1	0.4343
21:21697467:A:G	50	100	1	0.4216
21:21697479:G:A	50	100	1	0.02796
21:21697560:G:T	50	100	1	0.02669
21:21698214:T:C	47	93.6	0.89	0.01634
21:21698362:A:G	50	100	0.98	0.09677
21:21698652:T:A	50	100	1	0.09677
21:21699381:G:T	50	100	0.91	0.01344
21:21699479:C:G	50	100	1	0.4216
21:21699708:C:T	50	100	0.91	0.01126
21:21699721:T:C	50	100	0.97	0.01471
21:21699781:G:A	50	100	1	0.01779
21:21700110:C:T	50	100	0.96	0.01235
21:21700186:T:A	50	100	1	0.01725
21:21700263:A:G	50	100	1	0.4619
21:21700268:G:A	50	100	1	0.3876
21:21700535:G:A	50	100	1	0.05919
21:21700732:C:T	50	100	1	0.01761
21:21700985:C:T	50	100	1	0.0216
21:21701364:G:A	50	98	1	0.4136
21:21701442:C:T	50	100	1	0.07879
21:21702489:T:G	50	100	1	0.4622
21:21702511:A:T	50	100	1	0.01761
21:21702594:C:T	49	100	1	0.4622
21:21702608:C:T	50	100	1	0.01344
21:21702694:C:A	50	100	1	0.01325
21:21702833:A:T	50	100	1	0.01471
21:21703041:T:C	50	100	1	0.05864
21:21703244:G:C	50	100	1	0.01416
21:21703274:T:A	50	100	1	0.03068
21:21703554:C:T	50	100	0.98	0.09241
21:21703880:C:A	50	100	1	0.03431
21:21704724:T:A	50	100	1	0.01943
21:21704913:T:C	50	100	1	0.4995
21:21704977:C:T	50	100	1	0.01398
21:21704991:G:A	50	100	1	0.01434
21:21705226:T:G	50	100	1	0.09931
21:21705579:A:G	50	100	1	0.4208
21:21705594:C:T	50	100	1	0.4931
21:21705637:A:G	50	100	1	0.4472
21:21705906:C:A	50	100	1	0.07244
21:21705997:G:A	50	100	1	0.4958
21:21706019:A:G	50	100	1	0.09913
21:21706053:G:A	50	100	1	0.01271
21:21706072:T:A	50	100	1	0.0216
21:21706118:A:G	50	100	1	0.01398
21:21706184:C:A	50	100	1	0.01634
21:21706223:C:T	50	100	1	0.4132
21:21706291:A:G	50	100	1	0.0216
21:21706512:G:T	49	100	1	0.4933
21:21706526:T:C	50	100	1	0.07898
21:21706906:C:T	50	100	1	0.4198
21:21706963:A:G	50	100	1	0.4955
21:21707176:A:G	50	100	1	0.01362
21:21707363:A:G	50	100	0.96	0.1131
21:21707468:T:C	50	100	1	0.0216
21:21707534:A:C	50	100	1	0.08261
21:21707545:T:C	50	98	0.99	0.3825
21:21707927:G:A	50	100	1	0.4381
21:21708341:C:G	48	100	1	0.4875
21:21708411:C:T	50	100	1	0.4877
21:21708940:T:A	50	100	1	0.0216
21:21709175:A:G	50	100	0.97	0.0561
21:21709747:G:T	50	100	0.95	0.06155
21:21710077:G:A	50	100	1	0.486
21:21710958:A:G	50	100	1	0.4468
21:21710983:A:G	50	100	0.98	0.421
21:21711008:C:G	50	100	1	0.4212
21:21711205:G:A	50	100	1	0.09677
21:21711524:G:C	50	100	1	0.4642
21:21711539:C:T	50	100	1	0.4642
21:21712664:G:A	50	100	1	0.0216
21:21713602:T:C	50	100	1	0.01852
21:21713896:A:G	50	100	1	0.4473
21:21714277:G:A	50	100	0.97	0.2066
21:21714344:A:G	50	100	0.98	0.06046
21:21714345:A:G	50	100	0.99	0.4483
21:21714412:T:G	50	100	0.99	0.05483
21:21714665:A:T	50	100	1	0.0216
21:21715317:C:T	50	100	0.94	0.01144
21:21715496:G:C	50	100	1	0.02251
21:21715828:C:T	50	100	1	0.01852
21:21716094:T:A	50	100	1	0.4306
21:21716100:A:G	50	100	1	0.4306
21:21716572:A:G	50	100	1	0.3887
21:21716915:A:G	50	100	1	0.01852
21:21717254:C:T	50	98	0.78	0.02033
21:21717527:G:A	50	98	0.99	0.4341
21:21717606:A:T	50	100	0.95	0.1619
21:21718778:C:T	50	98	0.96	0.1324
21:21718929:A:G	50	100	1	0.0158
21:21719147:C:T	50	100	0.99	0.4114
21:21719466:T:C	50	100	0.98	0.2977
21:21719665:A:G	50	100	1	0.4985
21:21719674:G:A	50	100	1	0.4615
21:21719767:T:A	50	100	1	0.447
21:21719854:C:A	50	100	1	0.4826
21:21719878:C:T	50	100	1	0.02288
21:21719989:C:A	50	100	1	0.01852
21:21720336:C:T	50	100	1	0.01852
21:21720385:G:A	50	98	0.98	0.1703
21:21720575:C:A	49	100	1	0.4633
21:21721231:C:T	50	100	0.93	0.0463
21:21721454:G:T	50	100	0.97	0.06572
21:21721561:A:G	50	100	1	0.4486
21:21721706:A:G	50	100	0.84	0.01816
21:21721722:T:C	50	100	1	0.01416
21:21721926:G:A	50	100	1	0.496
21:21722509:C:T	50	100	0.96	0.06718
21:21722578:T:C	50	100	0.99	0.0256
21:21722913:G:A	50	100	0.99	0.01634
21:21723150:C:T	50	100	1	0.04067
21:21723280:C:T	50	100	0.99	0.4296
21:21723676:C:T	50	100	0.98	0.4294
21:21724056:A:G	50	100	1	0.02197
21:21724057:T:C	50	100	1	0.01416
21:21724130:G:T	50	100	1	0.01416
21:21724506:C:T	50	100	0.96	0.04248
21:21724886:G:A	50	100	1	0.04049
21:21724950:C:T	50	100	0.98	0.02796
21:21724991:G:A	50	100	1	0.01634
21:21725141:A:C	50	100	1	0.4473
21:21725153:A:T	50	100	1	0.02197
21:21725333:T:C	44	93.2	1	0.4477
21:21725746:T:A	50	100	1	0.01652
21:21725887:G:A	50	100	1	0.01416
21:21726000:T:C	50	100	1	0.03177
21:21726597:T:C	50	100	1	0.463
21:21726784:C:T	50	100	0.94	0.05737
21:21726865:G:A	50	100	1	0.02197
21:21726890:C:T	50	100	1	0.4475
21:21727232:T:A	50	100	1	0.0187
21:21727752:A:T	50	100	0.99	0.0236
21:21728587:C:T	50	100	0.99	0.07916
21:21729087:C:G	50	100	0.99	0.4443
21:21729492:C:T	50	100	0.97	0.07298
21:21729639:A:G	50	100	1	0.02197
21:21729809:G:A	50	100	0.97	0.0659
21:21730307:A:G	50	100	0.99	0.03268
21:21730366:T:C	50	98	0.97	0.1979
21:21730373:C:T	50	100	1	0.0187
21:21730992:A:C	50	100	1	0.02197
21:21731028:T:G	50	100	1	0.02197
21:21731473:T:A	50	100	1	0.02197
21:21732105:C:T	50	100	0.98	0.4457
21:21732678:G:C	50	100	0.86	0.01253
21:21732976:A:G	50	100	0.97	0.02378
21:21733063:T:C	50	100	0.98	0.4461
21:21733978:T:C	50	100	0.98	0.496
21:21733988:C:A	50	100	0.98	0.476
21:21734336:G:T	50	100	1	0.04103
21:21734676:T:C	49	100	0.98	0.4795
21:21734744:T:C	50	100	0.98	0.4984
21:21735698:T:C	50	100	0.97	0.445
21:21735710:A:G	50	98	0.91	0.1703
21:21736297:A:G	50	100	0.96	0.01743
21:21736473:A:G	50	98	0.93	0.4893
21:21736587:C:A	50	100	0.97	0.03177
21:21736592:A:G	50	100	0.96	0.01961
21:21736929:T:C	50	86	0.81	0.3003
21:21737271:A:G	50	98	0.88	0.2469
21:21737288:G:A	50	94	0.86	0.2342
21:21737378:C:T	50	98	0.78	0.03431
21:21737396:A:G	50	100	0.87	0.02306
21:21737511:G:A	50	88	0.84	0.3729
21:21737701:C:T	50	100	0.87	0.01071
21:21737702:A:G	50	92	0.83	0.4265
21:21738010:T:C	50	96	0.94	0.2643
21:21738321:T:G	50	98	0.84	0.01398
21:21738824:C:A	50	100	0.91	0.03686
21:21739302:C:G	50	98	0.95	0.4292
21:21739491:T:C	50	100	0.94	0.02542
21:21740024:T:C	50	98	0.95	0.2622
21:21740094:G:T	50	98	0.94	0.06046
21:21740239:C:T	50	100	0.93	0.0256
21:21740322:A:G	50	98	0.93	0.02832
21:21740526:C:G	49	100	0.93	0.03377
21:21740583:A:T	48	97.9	0.99	0.01235
21:21740693:G:A	49	100	0.97	0.2424
21:21740762:G:A	50	98	0.99	0.01253
21:21740839:T:C	50	100	0.97	0.08696
21:21740977:C:T	50	100	0.96	0.3417
21:21741176:A:C	50	100	0.96	0.242
21:21741697:T:C	50	98	0.96	0.02142
21:21741719:C:T	50	98	0.93	0.01725
21:21741863:A:G	50	98	0.87	0.1133
21:21742056:C:A	50	100	0.97	0.06336
21:21742142:C:G	50	100	0.98	0.09532
21:21742280:A:G	50	100	0.98	0.05229
21:21742439:A:G	50	100	0.98	0.1576
21:21742484:C:T	50	100	0.98	0.09423
21:21742501:C:T	50	100	0.97	0.2473
21:21742587:T:A	47	97.9	0.65	0.01216
21:21742614:T:C	50	96	0.84	0.02142
21:21742621:G:A	48	95.8	0.98	0.2471
21:21742723:C:T	50	100	0.92	0.02324
21:21743127:C:T	50	100	0.98	0.2469
21:21743491:G:A	50	98	0.85	0.02142
21:21743601:C:G	50	98	1	0.01289
21:21743705:A:G	50	100	0.98	0.2395
21:21743943:C:T	50	100	0.98	0.341
21:21744325:C:T	50	100	0.98	0.01634
21:21744501:A:T	50	100	0.97	0.3406
21:21744623:G:A	50	98	0.84	0.0216
21:21744639:C:A	50	98	0.97	0.2613
21:21744699:A:G	50	98	0.97	0.09132
21:21744777:C:T	50	100	0.96	0.01235
21:21744856:C:T	50	98	0.97	0.02179
21:21745104:C:T	50	100	0.96	0.08261
21:21745243:T:C	50	100	0.97	0.0118
21:21745386:A:G	50	98	0.95	0.3702
21:21745431:C:T	50	98	0.96	0.4944
21:21745872:T:C	50	98	0.98	0.295
21:21746067:C:T	50	98	0.98	0.3014
21:21746163:G:A	50	98	0.98	0.488
21:21746185:A:G	50	100	0.97	0.08243
21:21746254:T:C	50	100	0.98	0.03359
21:21746408:C:T	50	96	0.96	0.2538
21:21746625:G:C	50	100	0.96	0.01344
21:21746697:C:T	50	98	0.98	0.301
21:21747067:C:T	50	100	0.98	0.0797
21:21747074:G:A	50	100	0.97	0.4018
21:21747127:A:G	50	100	0.98	0.08007
21:21747254:G:A	50	100	0.96	0.02142
21:21747262:C:A	50	100	1	0.01961
21:21747360:C:T	50	100	1	0.01961
21:21747497:A:G	50	100	0.93	0.01325
21:21747707:A:C	50	100	0.95	0.01344
21:21748142:A:G	50	98	0.98	0.3228
21:21748158:A:G	50	100	0.98	0.2889
21:21748451:G:A	50	98	0.98	0.4078
21:21749259:C:T	50	100	0.98	0.01525
21:21749347:T:G	50	100	1	0.02015
21:21749754:G:A	50	96	0.96	0.4386
21:21749788:T:C	50	100	0.95	0.27
21:21750027:T:C	50	96	0.95	0.4978
21:21750281:A:G	50	92	0.94	0.4105
21:21750640:T:A	50	100	0.99	0.01325
21:21750656:G:A	50	100	0.95	0.09804
21:21750804:G:A	50	98	1	0.0236
21:21750836:A:G	50	100	0.98	0.238
21:21750861:T:G	50	98	1	0.0236
21:21750959:G:A	50	100	0.99	0.01307
21:21751012:T:A	50	100	1	0.01235
21:21751277:C:A	50	100	0.99	0.2338
21:21751456:A:G	50	100	0.99	0.2338
21:21751481:C:T	50	100	0.99	0.2337
21:21751496:A:G	50	100	0.97	0.1456
21:21751637:C:G	50	98	0.97	0.1452
21:21751769:A:G	50	100	0.99	0.2186
21:21751810:G:A	50	100	0.99	0.2338
21:21751876:C:T	50	100	0.99	0.2338
21:21751892:C:T	50	100	0.98	0.1055
21:21751918:T:C	50	98	0.97	0.24
21:21752077:G:A	50	100	0.99	0.2338
21:21752165:A:G	50	100	0.99	0.2208
21:21752289:T:C	50	100	0.99	0.2337
21:21752429:C:T	50	100	0.99	0.2335
21:21752465:G:A	50	100	0.87	0.01979
21:21752550:A:G	50	100	0.99	0.2337
21:21752694:C:T	50	100	0.99	0.2337
21:21752715:A:C	50	98	0.99	0.2335
21:21752979:T:C	50	100	0.99	0.2335
21:21753006:A:T	50	100	0.99	0.2179
21:21753425:T:C	50	100	0.99	0.2338
21:21753505:T:C	50	100	0.99	0.2338
21:21753569:T:C	50	100	1	0.01452
21:21753580:A:G	50	100	0.99	0.2338
21:21753799:A:T	50	100	1	0.01307
21:21753878:C:A	50	100	0.92	0.02723
21:21753924:T:A	50	98	0.99	0.3459
21:21754118:A:T	50	100	0.99	0.1011
21:21754183:C:T	50	100	0.99	0.1
21:21754472:T:C	50	100	1	0.2337
21:21754487:A:C	50	100	1	0.2182
21:21754547:T:C	50	100	1	0.2337
21:21754632:A:G	50	98	0.99	0.2204
21:21754660:C:G	50	100	1	0.01307
21:21754685:C:T	50	100	1	0.2337
21:21754754:C:A	50	100	1	0.2206
21:21754757:G:C	50	100	1	0.218
21:21754966:A:T	50	100	1	0.2337
21:21755101:A:G	50	100	1	0.2337
21:21755189:A:G	50	100	1	0.2337
21:21755330:T:C	50	96	0.91	0.01834
21:21755382:A:G	50	100	1	0.2338
21:21755383:G:T	50	100	1	0.2338
21:21755396:A:G	50	100	1	0.2338
21:21755604:G:T	50	100	1	0.2173
21:21755629:A:T	50	98	1	0.234
21:21755684:T:G	50	100	0.93	0.01198
21:21755688:G:A	50	100	1	0.2338
21:21755723:C:T	50	100	1	0.234
21:21755761:A:G	50	100	1	0.2342
21:21755763:G:C	50	100	1	0.2204
21:21755821:C:T	50	100	1	0.234
21:21755881:G:A	50	100	1	0.03758
21:21755949:C:T	50	100	0.98	0.1015
21:21755980:G:A	50	96	1	0.3858
21:21756130:T:A	50	100	1	0.234
21:21756367:G:A	50	100	1	0.234
21:21756440:C:T	50	100	1	0.2217
21:21756541:A:G	50	100	1	0.234
21:21756667:C:T	50	100	1	0.2179
21:21756770:G:A	50	100	1	0.01289
21:21756832:T:C	50	100	1	0.221
21:21756856:C:T	50	100	1	0.234
21:21756895:C:T	50	100	1	0.234
21:21756930:A:T	50	100	1	0.03758
21:21757006:A:G	50	100	1	0.2208
21:21757077:A:G	50	100	1	0.2338
21:21757145:T:C	50	100	1	0.234
21:21757189:C:T	50	98	1	0.2338
21:21757193:T:C	50	100	0.88	0.02106
21:21757204:C:G	50	98	1	0.01271
21:21757407:G:A	50	100	1	0.01271
21:21757504:G:A	50	100	1	0.01652
21:21757524:T:C	50	100	1	0.2279
21:21757605:C:A	50	100	0.99	0.2155
21:21757655:C:T	50	100	1	0.215
21:21757833:G:T	50	100	1	0.01198
21:21757857:T:A	50	100	0.91	0.01924
21:21758162:C:T	50	100	1	0.2279
21:21758198:C:T	50	100	0.98	0.2331
21:21758269:A:G	50	98	1	0.3853
21:21758497:T:G	50	100	1	0.228
21:21758542:T:G	50	100	1	0.228
21:21758730:A:G	50	100	1	0.2151
21:21758738:C:T	49	100	1	0.228
21:21758816:G:T	50	100	0.96	0.144
21:21758834:A:T	50	98	1	0.2279
21:21758846:G:A	50	100	1	0.2279
21:21758975:T:G	50	100	0.92	0.05465
21:21758996:T:A	50	100	1	0.2251
21:21759125:C:T	50	100	1	0.01162
21:21759323:G:A	50	100	1	0.2279
21:21759582:A:G	50	100	1	0.2397
21:21759846:G:A	49	100	1	0.2407
21:21760050:T:C	50	98	0.99	0.3891
21:21760246:C:G	50	98	0.99	0.415
21:21760263:A:G	50	100	1	0.01271
21:21760287:T:A	50	100	1	0.2435
21:21760413:C:T	50	100	1	0.2251
21:21760423:G:A	50	100	1	0.2249
21:21760471:T:C	50	100	1	0.2266
21:21760483:G:A	50	100	1	0.2435
21:21760586:A:G	50	100	0.99	0.2393
21:21760617:C:A	50	98	1	0.2306
21:21760629:C:T	50	100	1	0.2251
21:21761040:A:G	50	100	1	0.2304
21:21761083:T:C	50	100	1	0.2304
21:21761154:T:C	50	100	1	0.2433
21:21761334:G:A	50	100	1	0.2433
21:21761346:G:A	50	100	1	0.2433
21:21761598:T:C	50	100	0.98	0.02578
21:21761720:T:A	50	100	0.99	0.2251
21:21761894:G:A	50	100	0.99	0.2297
21:21762217:A:T	50	100	0.92	0.0138
21:21762241:G:T	50	100	0.92	0.01107
21:21762273:T:G	50	100	0.98	0.2328
21:21762620:A:G	50	100	0.98	0.0472
21:21762730:A:G	50	98	1	0.2418
21:21762759:A:C	50	98	0.99	0.3742
21:21762830:C:T	50	100	0.95	0.04557
21:21762858:A:C	50	100	1	0.2442
21:21763025:A:G	50	100	0.99	0.02215
21:21763063:G:A	50	100	0.97	0.1984
21:21763450:G:A	50	100	1	0.0158
21:21763483:G:A	50	100	1	0.2406
21:21763548:C:T	50	100	1	0.2406
21:21763644:T:C	50	100	1	0.2406
21:21763733:A:G	50	100	1	0.2406
21:21763741:A:G	50	100	1	0.0216
21:21763961:A:C	50	100	0.97	0.03522
21:21764014:G:A	50	100	0.99	0.2406
21:21764221:T:C	50	100	1	0.2406
21:21764245:T:A	50	100	1	0.2406
21:21764310:A:G	50	100	1	0.2406
21:21764355:C:T	50	100	0.97	0.0354
21:21764421:T:A	50	100	1	0.1908
21:21764453:A:T	50	100	0.98	0.1106
21:21764553:A:T	50	100	0.98	0.1224
21:21764652:C:T	50	100	0.96	0.06899
21:21764653:G:A	50	100	0.81	0.01543
21:21764659:A:C	50	100	0.97	0.02124
21:21764717:G:T	50	100	0.98	0.1224
21:21764797:C:T	50	100	0.95	0.1403
21:21764885:G:T	50	100	0.98	0.3646
21:21765015:G:A	50	100	0.99	0.3796
21:21765165:C:T	50	100	1	0.0158
21:21765226:A:T	50	100	0.98	0.01089
21:21765446:G:A	50	100	1	0.02397
21:21765502:A:G	50	100	1	0.1999
21:21765762:C:T	50	100	1	0.02378
21:21765843:A:T	50	100	1	0.01126
21:21765935:T:G	50	98	0.99	0.1912
21:21766310:G:A	50	100	0.99	0.02124
21:21766634:C:T	50	100	1	0.02378
21:21766671:A:G	50	100	1	0.02378
21:21766720:T:G	50	100	1	0.0236
21:21767418:G:A	50	100	0.74	0.01652
21:21767620:A:G	50	100	1	0.02378
21:21767892:T:C	50	100	1	0.01598
21:21768094:C:T	50	100	0.98	0.06899
21:21768181:C:T	50	98	0.89	0.01525
21:21768203:C:A	50	100	0.99	0.3794
21:21768396:G:T	50	100	1	0.07734
21:21768778:A:G	50	100	1	0.03758
21:21769016:G:A	50	100	0.97	0.0256
21:21769098:G:A	49	100	1	0.01598
21:21769525:T:C	50	100	1	0.2422
21:21770376:A:G	50	100	0.95	0.01307
21:21770391:G:A	50	100	1	0.01598
21:21770428:A:G	50	98	0.98	0.1895
21:21770949:G:T	50	100	1	0.01126
21:21771281:A:G	50	100	1	0.0216
21:21771373:A:G	50	100	1	0.03758
21:21771666:A:T	50	100	1	0.06863
21:21771699:T:G	50	100	1	0.01598
21:21771864:C:A	50	100	1	0.01598
21:21772216:C:G	50	100	1	0.03758
21:21772260:C:A	50	100	1	0.02378
21:21772282:C:T	50	98	0.99	0.2827
21:21772731:C:T	50	100	1	0.01616
21:21772927:G:C	50	100	1	0.01598
21:21773106:T:C	50	100	1	0.01126
21:21773126:T:A	50	100	1	0.03794
21:21773127:T:A	50	100	0.89	0.01598
21:21773630:T:C	50	98	0.99	0.3582
21:21773866:T:A	50	100	1	0.02179
21:21774422:A:T	50	100	1	0.02996
21:21774980:A:G	50	100	0.95	0.2097
21:21775034:A:G	50	100	0.96	0.0118
21:21775280:A:C	50	100	1	0.03105
21:21775465:G:T	50	100	0.96	0.0118
21:21775473:T:A	50	100	1	0.03105
21:21775773:C:A	50	100	0.99	0.2467
21:21775798:T:A	50	98	0.96	0.1581
21:21775858:T:G	50	100	0.95	0.0118
21:21776027:A:G	50	98	0.94	0.01416
21:21776114:C:T	50	100	0.96	0.03304
21:21776288:C:T	50	100	0.97	0.01489
21:21776341:C:G	50	100	0.9	0.03268
21:21776697:G:A	50	96	0.96	0.3043
21:21776742:G:A	50	100	0.85	0.01017
21:21776894:T:C	50	100	0.91	0.04539
21:21776930:A:G	50	94	0.96	0.1652
21:21777214:A:G	50	100	1	0.01561
21:21777562:A:G	50	100	0.78	0.01035
21:21777711:A:G	50	96	0.97	0.1826
21:21777824:G:A	50	100	0.97	0.1901
21:21778327:C:T	50	100	0.9	0.08932
21:21778361:T:C	50	100	0.98	0.06427
21:21778449:T:C	50	100	0.98	0.02505
21:21779068:T:A	50	100	0.99	0.1814
21:21779123:C:G	50	100	0.98	0.2298
21:21779171:G:A	50	100	0.98	0.06336
21:21779651:C:T	50	100	0.99	0.02741
21:21779772:A:C	50	100	0.93	0.01216
21:21779807:A:G	50	100	0.99	0.2344
21:21779996:G:A	50	98	0.99	0.2173
21:21780001:T:C	50	98	0.99	0.221
21:21780288:G:A	50	100	0.98	0.09441
21:21780374:C:T	50	100	0.99	0.2202
21:21780386:C:A	50	100	0.99	0.02505
21:21780427:T:A	50	100	0.99	0.4617
21:21780969:C:T	50	100	0.99	0.02505
21:21781294:G:A	50	100	0.99	0.1816
21:21781420:T:A	49	98	0.99	0.4702
21:21781629:T:A	50	100	0.99	0.02505
21:21782654:T:C	50	100	0.98	0.01089
21:21782903:T:C	50	100	0.89	0.02288
21:21783079:G:A	50	100	0.99	0.1694
21:21783254:G:C	50	100	0.99	0.157
21:21783388:T:G	50	100	0.96	0.01289
21:21783539:A:G	50	100	0.97	0.2155
21:21783901:A:C	50	100	0.99	0.1843
21:21784668:G:A	50	100	0.97	0.1414
21:21784774:A:G	50	100	1	0.01307
21:21784999:G:A	50	100	0.98	0.063
21:21785434:T:C	50	100	1	0.01307
21:21785735:A:C	50	100	0.91	0.02324
21:21785873:C:A	50	100	0.98	0.181
21:21786134:A:G	50	100	0.98	0.1814
21:21786176:A:C	50	100	0.98	0.1313
21:21786184:G:A	50	100	0.98	0.2838
21:21786905:G:A	50	100	0.98	0.154
21:21787499:T:C	50	100	0.96	0.06627
21:21788362:A:T	50	100	0.96	0.06645
21:21788375:A:G	50	100	0.98	0.219
21:21788425:T:C	50	100	0.99	0.02505
21:21788653:C:T	50	100	1	0.01289
21:21788770:T:A	50	100	0.97	0.2883
21:21789030:A:G	50	100	0.95	0.06627
21:21789866:C:T	50	98	0.9	0.1621
21:21790090:A:G	47	97.9	0.93	0.4617
21:21790211:G:C	50	98	0.97	0.1926
21:21790319:C:T	50	98	0.97	0.4109
21:21790434:G:C	50	96	0.97	0.2206
21:21790613:G:A	49	100	0.87	0.02524
21:21790809:G:A	50	100	1	0.01307
21:21790811:A:C	50	98	0.97	0.2159
21:21791560:T:A	50	100	0.95	0.04521
21:21791871:A:G	50	100	0.96	0.01924
21:21791912:C:A	50	96	0.93	0.3477
21:21792347:T:A	50	98	0.9	0.08206
21:21792425:T:C	50	94	0.91	0.4622
21:21792795:C:G	50	100	0.94	0.03758
21:21793058:C:A	50	100	0.95	0.03704
21:21793780:G:A	50	94	0.91	0.09114
21:21793847:C:T	50	100	0.98	0.01017
21:21794160:G:A	50	100	0.89	0.01816
21:21794432:G:A	50	100	0.99	0.01325
21:21795022:A:G	50	100	0.96	0.1812
21:21795305:A:G	50	94	0.98	0.07026
21:21795898:A:T	50	100	0.97	0.1585
21:21796067:T:A	50	100	0.97	0.05901
21:21796286:T:C	50	98	0.93	0.2035
21:21796330:A:G	50	100	0.95	0.1601
21:21796372:T:G	50	100	0.95	0.1169
21:21796388:C:T	50	98	0.96	0.01707
21:21796497:G:A	50	98	0.97	0.1747
21:21796524:A:G	50	100	0.94	0.205
21:21797011:T:G	50	98	0.94	0.2035
21:21797286:A:G	50	100	0.9	0.06536
21:21797450:T:C	50	100	0.99	0.1848
21:21797452:G:A	50	98	0.87	0.01652
21:21798156:G:A	50	100	0.97	0.01344
21:21798449:A:G	50	100	0.99	0.197
21:21798605:T:C	50	100	0.98	0.2106
21:21798737:T:C	50	100	1	0.01779
21:21799032:T:C	50	98	1	0.3755
21:21799192:T:C	50	98	1	0.3813
21:21799744:C:T	50	98	0.99	0.2498
21:21800075:G:T	50	100	1	0.1966
21:21800425:C:T	50	98	1	0.02342
21:21800516:C:T	50	98	1	0.02342
21:21800712:T:G	50	98	1	0.2199
21:21800828:G:A	50	100	0.98	0.01852
21:21800856:C:T	50	100	1	0.0354
21:21801211:G:A	50	100	1	0.1964
21:21801246:A:G	50	100	1	0.01325
21:21802210:A:G	50	100	0.99	0.1572
21:21802417:A:T	50	100	1	0.04521
21:21803095:A:G	50	100	1	0.1483
21:21803902:G:A	50	100	0.7	0.01053
21:21805185:G:A	50	98	1	0.1754
21:21805219:C:T	50	98	0.99	0.1879
21:21805544:G:A	50	100	1	0.2013
21:21805592:A:G	50	100	1	0.2013
21:21805738:A:C	50	100	1	0.01634
21:21805907:T:C	50	100	1	0.1977
21:21806282:C:T	50	100	1	0.01035
21:21806420:G:T	50	100	1	0.1523
21:21807616:A:C	50	100	1	0.065
21:21807686:C:T	50	100	0.99	0.1975
21:21808024:C:T	50	100	1	0.04521
21:21808090:G:C	50	100	1	0.1529
21:21808250:C:A	50	98	1	0.4325
21:21808536:A:G	50	100	0.98	0.05719
21:21808901:G:A	50	100	1	0.04648
21:21809064:G:A	49	93.9	1	0.191
21:21809682:C:G	50	98	1	0.02215
21:21809742:C:A	50	100	0.99	0.1523
21:21809925:T:C	50	100	0.99	0.04648
21:21810270:C:T	50	98	1	0.1518
21:21810368:G:A	50	98	1	0.1881
21:21810416:C:T	50	96	1	0.4978
21:21810469:T:C	50	100	1	0.06536
21:21810519:T:C	50	100	1	0.04611
21:21810746:A:G	50	98	1	0.3453
21:21811215:A:T	50	100	1	0.15310000000000001
21:21811611:T:A	50	100	1	0.03504
21:21811760:C:T	50	98	1	0.2331
21:21811802:G:A	50	100	1	0.03468
21:21812950:T:C	50	100	1	0.1525
21:21813123:G:C	50	100	1	0.1536
21:21813198:G:T	50	100	0.99	0.1618
21:21813211:C:T	50	100	1	0.148
21:21813314:G:A	50	100	1	0.2017
21:21813561:C:A	50	100	1	0.2556
21:21813581:A:C	50	100	1	0.2279
21:21813631:G:C	50	100	1	0.0354
21:21813667:T:A	50	100	1	0.2017
21:21813674:C:T	50	98	1	0.1676
21:21813891:A:T	50	100	1	0.04139
21:21813943:A:C	50	98	1	0.1647
21:21814007:A:G	50	100	1	0.158
21:21814062:A:G	50	100	0.73	0.01416
21:21814244:A:T	50	98	1	0.169
21:21814556:T:C	50	100	1	0.246
21:21814557:G:A	50	100	1	0.2404
21:21814617:T:G	50	100	1	0.2404
21:21814660:C:T	50	100	1	0.2407
21:21814712:A:G	50	100	0.99	0.2404
21:21814867:C:T	50	100	0.99	0.2406
21:21814880:C:T	50	98	0.99	0.01071
21:21814935:G:A	50	98	1	0.3882
21:21815116:T:C	50	98	1	0.2297
21:21815175:G:C	50	96	0.89	0.0207
21:21815218:C:T	50	100	1	0.2406
21:21815282:T:A	50	100	1	0.1549
21:21815362:T:C	50	98	1	0.2293
21:21815558:G:A	50	100	1	0.2406
21:21815564:C:G	50	100	1	0.2406
21:21815719:T:C	50	100	0.99	0.01089
21:21815745:G:A	50	100	0.99	0.01089
21:21815748:T:C	50	100	0.99	0.1053
21:21815858:C:T	50	100	1	0.06245
21:21815891:A:C	50	100	0.99	0.01107
21:21816096:A:C	50	100	1	0.1536
21:21816191:T:C	50	100	0.99	0.2026
21:21816278:T:C	50	100	0.99	0.0906
21:21816355:T:C	50	100	0.99	0.01144
21:21816502:A:G	50	100	0.99	0.01126
21:21816550:T:C	50	98	0.88	0.0158
21:21816621:T:C	50	100	0.99	0.01126
21:21816679:A:G	50	100	0.99	0.01126
21:21816699:A:T	50	100	1	0.01779
21:21817115:T:G	50	100	0.99	0.1988
21:21817128:G:C	50	100	0.97	0.06845
21:21817365:G:C	50	100	0.99	0.01126
21:21817447:C:A	50	100	0.99	0.01126
21:21817503:C:G	50	100	0.99	0.01144
21:21817842:T:A	50	100	1	0.01126
21:21817870:G:A	50	100	0.99	0.2024
21:21817893:A:C	50	100	1	0.01126
21:21818036:C:T	50	100	0.99	0.2197
21:21818113:C:A	50	100	1	0.01126
21:21818200:C:T	50	100	1	0.01126
21:21818211:T:C	50	98	0.98	0.226
21:21818221:G:A	50	100	1	0.01126
21:21818509:C:A	50	100	1	0.01107
21:21818643:C:T	50	100	1	0.01652
21:21818701:T:C	50	100	1	0.01126
21:21818818:C:T	50	100	1	0.01107
21:21819003:G:T	50	100	0.99	0.1529
21:21819066:G:A	50	98	1	0.1908
21:21819150:T:A	50	98	0.99	0.2171
21:21819184:T:A	50	100	1	0.01489
21:21819214:T:C	50	100	1	0.1545
21:21819248:A:G	50	100	1	0.02033
21:21819416:A:T	50	100	1	0.01489
21:21819432:A:G	50	100	0.96	0.01489
21:21819532:A:C	50	100	1	0.01489
21:21819696:C:T	50	100	1	0.01489
21:21819811:C:T	50	100	1	0.01489
21:21820077:C:T	50	100	1	0.1491
21:21820189:T:C	50	100	0.8	0.01398
21:21820330:G:T	50	100	1	0.01489
21:21820695:T:C	50	100	1	0.01489
21:21820777:T:C	50	100	0.99	0.2213
21:21820862:A:T	50	100	1	0.01489
21:21820926:A:G	50	98	1	0.1783
21:21821056:A:C	50	100	1	0.1556
21:21821384:T:C	50	100	0.99	0.2066
21:21821683:A:C	50	98	1	0.3856
21:21821727:T:G	50	98	1	0.3706
21:21822060:C:T	50	100	0.9	0.04611
21:21822239:G:A	50	98	1	0.4401
21:21822256:T:C	50	98	0.99	0.2173
21:21822278:C:T	50	100	0.99	0.3633
21:21822285:T:C	50	100	0.99	0.3633
21:21822356:C:T	50	100	0.99	0.362
21:21822431:T:C	50	100	1	0.1543
21:21822532:A:C	50	100	0.99	0.2064
21:21822763:C:T	50	98	0.96	0.4826
21:21822937:T:A	50	100	1	0.1541
21:21823739:T:C	50	100	0.99	0.2175
21:21823929:C:T	50	100	0.99	0.2175
21:21823972:A:C	50	100	0.99	0.2175
21:21824112:A:C	50	100	1	0.1934
21:21824265:A:T	50	100	0.97	0.05991
21:21824488:T:C	50	98	1	0.1943
21:21824497:G:A	50	98	1	0.1943
21:21824869:T:C	50	100	0.99	0.2168
21:21824992:A:T	49	100	0.99	0.2175
21:21825166:G:T	50	100	1	0.425
21:21825208:C:G	50	100	1	0.4272
21:21825473:C:T	50	100	0.99	0.2175
21:21825635:T:C	50	100	1	0.1541
21:21825686:A:G	50	100	0.99	0.2175
21:21825766:C:T	50	100	0.99	0.2175
21:21825867:C:A	50	100	0.99	0.2124
21:21826077:C:A	50	100	0.98	0.2473
21:21826294:G:A	50	100	1	0.0158
21:21826428:T:C	50	100	0.99	0.2504
21:21826661:G:T	50	100	0.99	0.2504
21:21826722:C:T	50	100	0.98	0.07589
21:21826735:T:A	50	100	0.99	0.2504
21:21827146:G:A	50	100	0.99	0.252
21:21827287:A:G	50	100	0.99	0.2504
21:21827321:A:C	50	100	0.88	0.0118
21:21827642:A:G	50	100	0.99	0.2502
21:21827764:A:G	50	100	0.99	0.2502
21:21828498:C:G	50	100	0.99	0.2064
21:21828842:A:G	50	100	1	0.4611
21:21828928:G:A	50	100	0.92	0.02687
21:21828960:G:A	50	100	1	0.3076
21:21829147:G:A	50	100	1	0.323
21:21829192:G:A	50	98	0.99	0.2498
21:21829616:T:C	50	100	0.99	0.3074
21:21829684:C:T	50	100	1	0.1547
21:21829894:T:A	50	98	0.99	0.2496
21:21830009:G:T	50	98	1	0.1952
21:21830069:G:A	50	100	0.98	0.03686
21:21830528:T:G	50	100	1	0.2055
21:21830631:C:A	50	100	1	0.01017
21:21830786:G:C	50	100	1	0.01017
21:21830861:G:A	50	100	1	0.3099
21:21831022:C:T	50	98	1	0.01289
21:21831321:T:C	50	100	1	0.1736
21:21831436:C:T	50	96	1	0.2485
21:21831499:T:C	46	91.3	0.89	0.02052
21:21831501:T:C	46	87	0.97	0.221
21:21831519:T:C	49	100	0.96	0.0541
21:21832124:C:T	50	96	1	0.2487
21:21832174:T:C	50	100	0.99	0.0325
21:21832245:C:T	50	100	1	0.1422
21:21832300:G:A	50	98	0.99	0.15310000000000001
21:21832321:C:T	50	98	1	0.2487
21:21832369:T:C	50	100	1	0.3135
21:21832477:C:T	50	100	1	0.3134
21:21833048:T:C	50	94	0.83	0.03286
21:21833160:T:C	50	100	1	0.1705
21:21833222:G:T	50	98	1	0.2491
21:21833238:C:T	50	96	1	0.4205
21:21833288:G:A	50	98	1	0.1418
21:21833488:G:A	50	100	1	0.1509
21:21833672:T:A	50	100	1	0.3348
21:21833736:G:A	50	100	1	0.08805
21:21833954:G:A	50	96	0.88	0.01525
21:21834082:G:A	50	100	1	0.1367
21:21834392:C:T	50	100	0.98	0.01289
21:21834833:G:T	50	98	1	0.2493
21:21835085:G:A	50	100	1	0.07752
21:21835141:T:G	50	100	1	0.3862
21:21835716:T:A	50	100	1	0.01053
21:21835916:G:C	50	100	1	0.08733
21:21836284:C:T	50	100	1	0.2055
21:21836415:C:G	50	100	1	0.02142
21:21836442:C:T	50	100	1	0.06663
21:21836649:T:C	50	100	1	0.25
21:21836664:A:C	50	100	1	0.1703
21:21836862:T:A	50	100	1	0.02197
21:21837088:T:C	50	100	1	0.06663
21:21837285:T:C	49	100	1	0.3459
21:21837353:A:C	50	100	1	0.1806
21:21837550:C:T	50	100	1	0.06681
21:21837671:C:T	50	100	0.93	0.05174
21:21837708:C:G	50	100	1	0.3459
21:21837931:A:G	50	100	1	0.3459
21:21838231:G:A	50	100	1	0.1814
21:21838615:T:A	50	100	1	0.06681
21:21838730:A:C	49	91.8	1	0.4036
21:21838752:G:A	49	100	1	0.01107
21:21838889:G:A	48	85.4	1	0.4036
21:21838901:C:G	47	83	1	0.1923
21:21839004:T:A	50	100	1	0.25
21:21839221:C:A	50	94	1	0.3457
21:21839305:C:T	49	91.8	1	0.1923
21:21839380:A:G	47	91.5	1	0.346
21:21839708:C:T	50	100	0.99	0.03268
21:21839763:A:T	50	100	1	0.2055
21:21840130:G:A	50	100	1	0.01416
21:21840151:T:C	50	98	0.9	0.02923
21:21840288:A:G	50	100	1	0.1923
21:21840306:T:G	50	96	0.99	0.2119
21:21840308:T:G	50	98	1	0.2487
21:21840581:T:C	50	100	1	0.25
21:21840618:C:T	50	100	1	0.0216
21:21840694:A:G	50	100	1	0.3457
21:21841011:A:G	50	100	1	0.3459
21:21841726:T:C	50	100	1	0.1923
21:21841844:G:A	50	100	0.99	0.1959
21:21842221:C:T	49	100	1	0.07771
21:21842812:G:A	50	100	1	0.1806
21:21842817:A:G	50	100	1	0.2326
21:21842860:T:C	50	100	1	0.2322
21:21843094:G:A	50	100	1	0.1814
21:21843293:A:G	50	100	1	0.25
21:21843364:T:A	50	100	1	0.1701
21:21843464:G:T	50	100	1	0.05428
21:21843875:A:G	50	100	1	0.2502
21:21844058:A:G	50	100	1	0.1699
21:21844189:C:A	50	100	1	0.1552
21:21844352:T:C	50	100	1	0.01489
21:21844414:G:C	50	100	1	0.1701
21:21844762:C:G	50	100	1	0.02142
21:21844852:A:T	50	98	1	0.15310000000000001
21:21844912:T:C	50	100	1	0.155
21:21844937:G:A	50	100	1	0.02142
21:21845109:G:A	50	100	1	0.06699
21:21845146:A:T	50	100	0.99	0.1062
21:21845187:A:G	50	100	1	0.1536
21:21845312:T:C	50	100	0.97	0.09386
21:21845356:C:G	50	100	1	0.25
21:21845373:T:C	50	100	0.99	0.1959
21:21845390:G:A	50	100	1	0.1805
21:21845426:C:G	50	100	1	0.1534
21:21845511:A:C	50	100	1	0.1694
21:21845536:C:T	50	100	1	0.25
21:21845551:A:G	50	100	1	0.1924
21:21845557:C:T	50	100	1	0.1701
21:21845572:G:A	50	100	1	0.1924
21:21845583:T:C	50	100	1	0.25
21:21845631:A:T	50	100	1	0.346
21:21845704:A:G	50	100	0.99	0.1814
21:21845749:T:G	50	100	1	0.02233
21:21845774:G:A	50	100	1	0.1924
21:21845803:C:A	50	100	1	0.1694
21:21845972:A:G	50	100	1	0.25
21:21846401:C:A	50	96	0.96	0.02487
21:21846471:A:G	50	100	0.98	0.01162
21:21846565:A:C	50	100	1	0.1699
21:21846605:A:G	50	100	1	0.2057
21:21846634:T:C	50	100	1	0.2082
21:21846929:G:A	50	100	1	0.1505
21:21847149:T:C	50	100	1	0.06681
21:21847319:A:G	50	100	1	0.2108
21:21847414:T:C	50	100	1	0.25
21:21847631:A:G	50	100	1	0.2498
21:21848045:G:A	50	100	1	0.2814
21:21848065:G:C	50	100	1	0.01071
21:21848108:G:C	50	100	1	0.01107
21:21848252:A:G	50	100	1	0.2618
21:21848276:A:G	50	100	1	0.3355
21:21848606:A:C	50	100	1	0.0659
21:21848768:A:G	50	100	0.98	0.1812
21:21848860:C:G	50	100	0.98	0.0512
21:21849112:A:G	50	100	1	0.07916
21:21849135:T:C	50	100	1	0.01071
21:21849245:G:T	50	100	0.99	0.1587
21:21849626:C:G	50	100	1	0.1534
21:21849660:A:G	50	100	0.99	0.2382
21:21849936:T:A	50	100	1	0.07771
21:21850058:C:T	50	100	0.98	0.1481
21:21850548:G:A	50	100	1	0.2322
21:21850587:A:C	50	100	1	0.01688
21:21850816:C:T	50	100	0.99	0.01652
21:21852337:G:T	50	100	0.98	0.1058
21:21852345:G:A	50	100	1	0.02941
21:21853308:C:G	50	100	1	0.1585
21:21853573:A:C	50	98	1	0.1756
21:21853856:G:A	50	100	1	0.07752
21:21853864:C:T	50	100	1	0.02941
21:21854011:G:T	50	98	0.87	0.01507
21:21854336:T:A	50	100	1	0.07752
21:21854418:A:G	50	100	1	0.1592
21:21854534:T:C	50	100	1	0.1576
21:21854599:G:A	50	100	1	0.01652
21:21854617:T:C	50	100	1	0.02941
21:21854838:G:A	50	100	0.98	0.01089
21:21854964:G:A	49	100	1	0.06627
21:21855310:T:C	50	100	0.73	0.01071
21:21855352:C:A	50	100	0.81	0.02288
21:21855606:G:A	50	100	1	0.01652
21:21855735:T:G	50	100	1	0.01616
21:21855785:C:T	50	100	0.99	0.2053
21:21855973:T:A	50	100	1	0.07752
21:21856044:T:G	50	100	1	0.05428
21:21856433:C:T	50	100	1	0.01507
21:21856620:C:T	50	100	1	0.01525
21:21856690:T:C	50	100	1	0.1587
21:21856934:A:G	49	100	1	0.1534
21:21857224:A:C	50	100	1	0.1545
21:21857441:T:C	50	100	1	0.02923
21:21857782:A:T	50	100	0.99	0.3858
21:21858103:G:A	50	100	0.99	0.3882
21:21858140:T:A	50	100	0.9	0.01634
21:21858182:A:T	50	100	1	0.01634
21:21858198:A:G	50	100	1	0.1532
21:21858202:A:C	50	100	1	0.01235
21:21858386:C:G	50	100	1	0.02941
21:21859512:C:T	50	98	1	0.4098
21:21859589:T:C	50	100	1	0.2509
21:21859737:C:A	50	100	1	0.07916
21:21859931:T:C	50	100	1	0.07789
21:21860879:G:C	50	100	1	0.01634
21:21860918:T:C	50	100	1	0.09622
21:21860945:C:T	50	100	1	0.01652
21:21860996:T:A	50	100	0.99	0.03486
21:21861124:A:G	50	100	1	0.01634
21:21861226:A:G	50	100	1	0.01634
21:21861371:G:A	50	100	1	0.01634
21:21861500:A:T	50	100	1	0.09604
21:21861692:T:C	50	100	1	0.01634
21:21861802:C:A	50	100	1	0.09604
21:21861815:G:T	50	100	1	0.09604
21:21861849:G:A	50	100	0.99	0.01235
21:21861858:G:A	50	100	1	0.15310000000000001
21:21861875:T:C	50	100	1	0.01634
21:21861884:A:G	50	100	1	0.09604
21:21861966:T:G	50	100	1	0.09604
21:21862014:C:T	50	100	1	0.09604
21:21862453:G:A	50	100	1	0.01688
21:21862538:T:G	50	100	1	0.07934
21:21862545:A:G	50	100	0.98	0.158
21:21862608:C:T	50	100	0.99	0.09604
21:21862734:G:A	50	100	1	0.09586
21:21862795:A:T	50	100	1	0.09568
21:21863201:C:T	50	100	1	0.1601
21:21863264:G:C	50	100	0.98	0.2344
21:21863284:A:G	50	100	0.98	0.3693
21:21863473:C:T	50	100	0.98	0.1107
21:21863498:A:C	50	100	0.99	0.2464
21:21863831:T:C	49	98	0.98	0.3339
21:21863832:G:A	50	100	1	0.08025
21:21863861:T:G	50	100	0.99	0.1167
21:21863864:A:G	50	100	0.99	0.1167
21:21863915:G:T	50	100	0.99	0.1663
21:21864580:G:A	50	100	0.99	0.08152
21:21864683:C:G	50	100	0.99	0.4434
21:21864723:A:G	50	100	1	0.07879
21:21864797:C:T	50	100	1	0.06245
21:21865103:T:C	50	100	0.99	0.169
21:21866220:T:C	50	100	0.95	0.09405
21:21866325:A:T	50	100	0.87	0.01471
21:21866408:A:C	50	98	0.99	0.02869
21:21866432:G:A	50	100	0.98	0.3827
21:21866457:T:C	50	98	0.99	0.02869
21:21866589:A:G	50	100	0.99	0.08333
21:21867294:C:A	50	100	0.99	0.4383
21:21867546:G:A	50	98	0.99	0.02723
21:21867689:T:C	50	100	1	0.07789
21:21868214:G:A	50	100	0.98	0.4428
21:21868239:C:G	50	100	0.99	0.1516
21:21868861:C:A	50	100	0.96	0.08351
21:21869186:T:C	50	100	0.95	0.04611
21:21869517:C:T	50	94	0.97	0.2413
21:21870351:A:T	50	100	0.97	0.3497
21:21870838:C:A	50	100	1	0.02651
21:21871043:C:G	50	100	0.94	0.07952
21:21871382:C:T	50	100	0.98	0.4199
21:21871974:A:T	50	100	0.96	0.165
21:21872105:G:A	50	100	0.98	0.3548
21:21872704:G:A	50	100	0.9	0.01144
21:21872831:C:A	50	100	0.99	0.02869
21:21872947:C:T	50	100	0.98	0.07825
21:21873444:C:A	50	98	0.96	0.1253
21:21873512:C:T	50	100	0.91	0.08787
21:21873579:G:A	50	98	0.97	0.1756
21:21873775:C:T	50	100	0.96	0.3255
21:21873945:A:C	50	100	0.94	0.1082
21:21874511:C:G	50	100	0.99	0.1739
21:21874900:C:T	50	92	0.92	0.2369
21:21875107:T:C	50	100	1	0.05301
21:21875178:T:C	50	98	0.98	0.2623
21:21875341:G:C	50	100	0.92	0.01943
21:21875607:C:T	50	100	0.88	0.04176
21:21875884:T:C	50	100	0.98	0.04956
21:21875899:C:T	50	100	0.98	0.09441
21:21876887:G:A	50	100	0.98	0.08987
21:21876948:A:G	50	96	0.92	0.04775
21:21877264:G:A	50	100	0.97	0.07861
21:21877721:T:C	50	100	0.98	0.08115
21:21878006:T:C	50	100	0.95	0.0345
21:21878347:G:A	50	100	0.98	0.04993
21:21878765:T:G	50	100	0.96	0.03123
21:21878896:T:C	50	100	0.98	0.3709
21:21878903:C:A	50	100	0.97	0.07861
21:21878939:G:A	50	100	0.98	0.3709
21:21879267:C:T	50	100	0.99	0.2623
21:21879863:A:G	50	100	0.99	0.1345
21:21879964:G:A	50	100	0.98	0.3696
21:21879967:G:T	50	100	0.99	0.1316
21:21880223:T:C	50	100	0.98	0.1064
21:21880278:A:G	50	100	0.75	0.01089
21:21880525:G:A	50	100	0.99	0.1302
21:21880718:C:T	50	94	0.94	0.2596
21:21880988:C:T	50	100	0.99	0.1006
21:21881071:A:G	50	100	0.99	0.05283
21:21881485:G:A	50	100	0.9	0.0158
21:21881735:A:G	50	94	0.95	0.2863
21:21881864:C:A	50	100	0.9	0.01816
21:21881868:A:G	50	100	0.9	0.01816
21:21882030:A:G	50	96	0.95	0.2861
21:21882055:G:A	50	100	0.98	0.05301
21:21882313:C:T	50	94	0.94	0.372
21:21885280:A:C	50	94	0.96	0.2574
21:21885291:C:T	50	96	0.95	0.2246
21:21885876:A:G	50	100	0.95	0.281
21:21885931:G:A	50	100	0.91	0.01216
21:21885932:T:G	50	100	0.91	0.01216
21:21886423:T:C	50	96	0.97	0.2678
21:21886871:C:G	50	100	0.95	0.03032
21:21886940:C:T	50	98	0.89	0.02088
21:21886971:A:T	50	100	0.87	0.01253
21:21887072:T:C	50	100	0.96	0.07153
21:21887470:A:G	50	100	0.83	0.01362
21:21887771:T:A	47	100	0.97	0.2279
21:21888004:A:G	50	100	0.95	0.1707
21:21888028:C:A	50	98	0.98	0.06826
21:21888484:G:A	50	100	0.99	0.01017
21:21888837:T:C	50	98	0.99	0.2289
21:21888855:A:C	50	100	0.96	0.0305
21:21889727:G:A	50	96	0.98	0.06826
21:21889751:T:G	50	96	0.99	0.4078
21:21889823:A:T	50	98	0.98	0.1107
21:21889881:A:G	50	100	0.99	0.2046
21:21890438:T:C	50	100	0.76	0.01307
21:21890520:C:G	50	100	0.93	0.02306
21:21890647:G:T	50	100	0.99	0.221
21:21892110:G:T	50	100	0.99	0.4566
21:21892178:C:G	50	100	0.99	0.2409
21:21892208:A:C	50	98	0.98	0.07426
21:21892256:G:A	50	98	0.91	0.06808
21:21892403:G:C	50	98	0.99	0.463
21:21892449:A:T	50	100	0.96	0.05138
21:21892556:C:T	50	98	0.99	0.2131
21:21893158:C:T	50	98	0.99	0.388
21:21893863:A:G	50	96	0.98	0.3217
21:21894019:G:A	50	100	0.91	0.06808
21:21894532:C:T	50	100	0.99	0.4457
21:21894560:A:T	50	100	0.62	0.0167
21:21894712:C:T	50	100	0.99	0.2273
21:21894781:A:C	50	98	0.99	0.4187
21:21894971:C:T	50	100	0.98	0.2273
21:21895541:C:T	50	100	0.99	0.09314
21:21895742:A:T	50	100	0.99	0.4194
21:21895824:C:G	50	100	0.89	0.0374
21:21895896:C:T	50	100	0.96	0.1534
21:21897000:T:C	50	100	0.92	0.01307
21:21897025:T:C	50	100	0.96	0.0118
21:21898000:G:A	50	96	0.91	0.03159
21:21898001:T:C	50	96	0.98	0.4254
21:21898323:T:C	50	98	0.98	0.3359
21:21898714:A:G	50	100	0.92	0.01144
21:21898784:A:G	50	100	0.93	0.1576
21:21898812:C:A	50	96	0.87	0.1885
21:21899351:A:G	50	94	0.85	0.3662
21:21899413:A:G	50	92	0.81	0.4757
21:21899571:T:C	50	96	0.77	0.07135
21:21899655:A:C	50	90	0.75	0.1716
21:21900002:G:A	50	100	0.81	0.01707
21:21900039:T:C	50	96	0.79	0.02996
21:21900109:C:T	50	98	0.83	0.01652
21:21900205:T:C	50	100	0.8	0.1302
21:21900520:A:C	50	88	0.86	0.4559
21:21900580:C:G	50	86	0.73	0.08061
21:21901084:A:G	50	100	0.85	0.1255
21:21901308:T:G	50	100	0.78	0.05501
21:21901372:G:A	50	100	0.84	0.1251
21:21901755:G:A	50	90	0.69	0.1806
21:21902011:A:T	50	100	0.61	0.0158
21:21902282:C:G	50	100	0.81	0.1282
21:21902452:C:T	50	98	0.86	0.01779
21:21902459:G:A	50	90	0.88	0.4352
21:21902688:A:G	50	92	0.8	0.2743
21:21903049:C:G	49	85.7	0.78	0.218
21:21903314:T:G	50	96	0.77	0.07771
21:21903361:C:T	50	96	0.76	0.07734
21:21903448:C:T	50	94	0.78	0.08551
21:21903490:C:G	49	95.9	0.7	0.02905
21:21903513:C:T	49	95.9	0.76	0.08115
21:21903534:T:C	50	98	0.71	0.1418
21:21903535:G:C	50	98	0.71	0.1427
21:21903557:G:A	50	96	0.64	0.02524
21:21903566:A:C	50	94	0.61	0.03758
21:21903571:C:T	50	92	0.62	0.03776
21:21903657:T:C	50	88	0.72	0.03304
21:21903684:A:G	47	95.7	0.92	0.02524
21:21903718:G:A	50	96	0.79	0.05646
21:21903726:C:T	50	78	0.64	0.1845
21:21903852:G:A	50	98	0.84	0.02397
21:21903892:G:T	50	98	0.85	0.0236
21:21903973:C:T	50	98	0.74	0.04757
21:21904079:C:T	50	96	0.7	0.04757
21:21904088:C:A	50	98	0.93	0.02033
21:21904303:C:G	50	98	0.78	0.02905
21:21904427:A:G	50	94	0.79	0.03631
21:21904641:A:G	50	100	0.73	0.03105
21:21904918:A:G	50	98	0.8	0.01561
21:21905128:T:C	50	100	0.82	0.2854
21:21905995:C:T	50	100	0.9	0.1734
21:21906424:C:G	50	98	0.93	0.1761
21:21906547:G:T	50	100	0.98	0.02324
21:21906571:A:G	50	98	0.93	0.0394
21:21906577:G:C	50	98	0.94	0.01452
21:21906750:C:T	50	100	0.88	0.01434
21:21906959:T:C	50	100	0.96	0.4265
21:21906974:A:G	50	98	0.94	0.03922
21:21907140:G:C	50	100	0.96	0.4597
21:21907377:C:T	50	100	0.92	0.07462
21:21907507:G:A	50	100	0.98	0.0256
21:21907639:A:T	50	100	1	0.02469
21:21907805:T:C	50	100	0.73	0.01652
21:21908206:T:C	50	100	0.8	0.02469
21:21908280:G:T	50	100	0.96	0.1826
21:21908718:G:A	50	100	0.94	0.1429
21:21909008:G:C	50	100	1	0.02469
21:21909161:A:T	50	100	0.79	0.06845
21:21909287:G:T	50	100	1	0.02469
21:21909440:A:G	50	100	0.92	0.06227
21:21909448:C:A	50	100	0.87	0.03631
21:21909457:T:C	50	100	1	0.01707
21:21909573:C:T	50	100	0.99	0.02251
21:21909658:A:G	50	100	0.74	0.01652
21:21910746:G:C	50	100	0.98	0.02923
21:21910842:G:T	50	100	0.97	0.283
21:21911007:T:C	50	100	0.97	0.1946
21:21911246:C:G	50	100	0.97	0.2827
21:21911398:A:T	50	98	0.97	0.1836
21:21911519:A:G	50	100	0.98	0.02288
21:21911898:A:G	50	100	0.97	0.1837
21:21912052:T:A	50	100	0.97	0.1841
21:21912467:T:C	50	96	0.76	0.05465
21:21912828:T:C	50	100	0.96	0.1954
21:21912883:G:A	50	98	0.97	0.4247
21:21912893:A:G	50	98	0.96	0.1801
21:21913225:A:C	50	98	0.98	0.1968
21:21913243:C:T	50	98	0.98	0.1803
21:21913319:C:A	50	98	0.98	0.1977
21:21913382:T:C	50	96	0.98	0.1975
21:21913408:C:T	50	96	0.98	0.1975
21:21913444:A:T	50	100	0.87	0.02524
21:21913486:C:T	50	100	0.98	0.1977
21:21913501:G:T	50	100	0.88	0.0187
21:21913505:A:C	50	100	0.98	0.1977
21:21914121:C:T	50	100	0.98	0.1879
21:21914204:A:C	50	100	0.96	0.08715
21:21914569:G:T	50	100	0.97	0.2253
21:21914732:T:C	50	100	0.99	0.2015
21:21914818:T:A	50	100	0.99	0.1905
21:21914894:C:T	50	94	0.79	0.0768
21:21914964:C:G	50	100	0.99	0.1905
21:21915120:G:A	50	100	1	0.01761
21:21915189:A:G	50	100	0.95	0.03431
21:21915355:T:C	50	100	0.98	0.4292
21:21915443:G:C	50	100	0.97	0.2255
21:21915884:A:T	50	100	0.98	0.1879
21:21916048:C:T	50	100	0.98	0.4385
21:21916264:C:T	50	98	0.82	0.0207
21:21916352:G:A	50	100	0.98	0.179
21:21916389:C:G	49	100	0.98	0.43120000000000003
21:21916490:G:A	50	100	0.79	0.01017
21:21916685:A:G	50	98	0.98	0.2834
21:21916794:T:C	50	100	0.88	0.02542
21:21916942:A:C	50	100	0.99	0.2015
21:21917360:T:A	50	100	1	0.01761
21:21917381:C:T	50	100	0.95	0.0345
21:21917924:C:A	50	100	1	0.02941
21:21917925:T:G	50	100	1	0.02941
21:21918315:C:T	50	100	0.97	0.4216
21:21918496:G:C	50	98	0.96	0.15
21:21918525:C:T	50	100	1	0.01725
21:21918711:C:T	50	98	0.97	0.4232
21:21918903:G:A	50	94	0.92	0.3883
21:21919455:C:T	50	98	0.96	0.1013
21:21919457:T:C	50	98	0.98	0.1509
21:21919530:T:C	50	100	1	0.01725
21:21919581:T:G	50	100	0.98	0.1679
21:21919582:G:T	50	100	0.98	0.1507
21:21919621:C:T	50	100	0.98	0.1679
21:21920096:G:A	50	100	0.91	0.03704
21:21921421:G:C	50	100	0.98	0.1794
21:21921732:A:G	50	100	0.98	0.1607
21:21921977:A:G	50	100	0.98	0.4357
21:21922082:A:G	50	100	0.98	0.1654
21:21922100:C:T	50	100	1	0.01743
21:21922189:T:G	50	100	0.98	0.1886
21:21922435:A:G	50	100	0.97	0.1832
21:21922780:A:C	50	100	0.89	0.01434
21:21922809:G:A	50	100	0.98	0.1859
21:21922822:T:C	50	100	0.98	0.1892
21:21922985:C:T	50	100	0.98	0.1752
21:21923261:C:T	50	100	0.98	0.1752
21:21923539:A:G	50	100	0.9	0.01126
21:21923593:G:C	50	100	0.98	0.175
21:21923629:C:T	50	100	0.73	0.07026
21:21923800:T:C	50	100	0.98	0.1714
21:21924140:G:A	50	98	0.78	0.01434
21:21924700:G:A	50	100	0.98	0.1574
21:21924726:G:A	50	100	0.97	0.3092
21:21925085:A:G	50	100	0.97	0.4849
21:21925406:T:C	50	98	0.84	0.0118
21:21925461:G:A	50	100	0.99	0.01743
21:21925849:A:G	50	100	0.98	0.4452
21:21925991:G:A	50	100	0.74	0.03431
21:21926290:G:A	50	100	0.98	0.431
21:21926350:A:C	50	100	0.98	0.4455
21:21926436:G:A	50	100	0.94	0.08297
21:21926454:C:G	50	100	0.87	0.01906
21:21926856:G:A	50	98	0.98	0.431
21:21927041:A:T	50	100	0.98	0.4272
21:21927466:G:A	50	100	0.95	0.09477
21:21927535:T:C	50	100	0.98	0.01688
21:21927718:G:A	50	100	0.94	0.01307
21:21928301:T:G	50	96	0.97	0.1861
21:21928784:A:T	38	76.3	0.79	0.106
21:21928936:C:A	50	100	0.99	0.02959
21:21928952:G:A	50	100	0.99	0.01362
21:21929237:A:G	50	100	1	0.01289
21:21929540:A:T	50	100	0.99	0.02977
21:21929593:C:T	50	96	0.97	0.3106
21:21929730:A:C	50	100	0.89	0.01997
21:21929843:T:C	50	100	0.98	0.2406
21:21930080:G:A	50	100	1	0.01289
21:21930625:A:G	50	100	0.91	0.03649
21:21930731:T:G	50	100	0.99	0.01289
21:21930993:T:C	50	98	0.95	0.05792
21:21931078:T:A	50	100	0.99	0.01434
21:21931189:C:T	50	98	0.94	0.09132
21:21931411:C:T	50	100	0.97	0.1685
21:21931555:G:T	49	75.5	0.64	0.09205
21:21932179:C:T	50	100	0.97	0.2315
21:21932213:G:C	50	100	0.98	0.0276
21:21932547:T:A	50	98	0.82	0.08551
21:21933197:T:C	50	100	0.87	0.02415
21:21933203:A:C	50	100	0.87	0.02397
21:21933278:G:C	50	100	0.88	0.01906
21:21933557:C:T	50	100	0.97	0.1687
21:21933646:C:A	50	100	0.98	0.05229
21:21933752:G:A	50	100	0.92	0.01561
21:21933890:C:T	50	100	0.87	0.02378
21:21934553:G:A	50	100	0.98	0.05174
21:21934560:A:C	50	98	0.9	0.06681
21:21934907:A:C	50	100	0.98	0.01307
21:21935414:T:C	50	98	0.97	0.1356
21:21936147:T:C	50	100	0.84	0.01271
21:21936251:A:T	50	100	0.98	0.01307
21:21936256:T:A	50	98	0.98	0.3021
21:21936324:A:G	50	92	0.7	0.01271
21:21936429:A:T	50	98	0.94	0.01507
21:21936611:A:G	50	98	0.98	0.05519
21:21936805:C:T	50	100	0.98	0.1679
21:21937387:G:A	50	98	0.98	0.2974
21:21937590:A:G	50	98	0.79	0.01688
21:21937781:A:G	50	98	0.98	0.05592
21:21937839:A:G	50	100	0.98	0.1736
21:21937928:C:A	50	100	0.72	0.0158
21:21938067:C:T	50	94	0.89	0.2006
21:21938124:T:G	50	98	0.96	0.05701
21:21938345:T:C	50	100	0.98	0.01307
21:21938544:A:G	50	100	0.93	0.01688
21:21938885:A:C	50	100	0.97	0.1678
21:21938938:T:C	50	100	0.98	0.01307
21:21938970:C:T	50	100	0.93	0.01707
21:21939327:G:A	50	98	0.98	0.01325
21:21939605:C:A	50	98	0.95	0.1351
21:21939761:A:C	50	98	0.95	0.01507
21:21939774:C:T	50	100	0.97	0.2317
21:21939898:T:G	50	100	0.97	0.01307
21:21940206:G:C	50	98	0.84	0.1403
21:21940322:C:T	50	100	0.99	0.05102
21:21940363:G:C	50	100	0.86	0.0236
21:21940430:C:G	50	100	0.98	0.01489
21:21940897:G:A	50	100	0.92	0.03813
21:21940976:C:A	50	100	0.97	0.01307
21:21941674:T:C	50	100	0.97	0.01307
21:21942210:C:T	50	100	0.99	0.05192
21:21942339:T:C	50	100	0.64	0.0158
21:21942344:C:T	50	98	0.9	0.2353
21:21942692:T:G	50	100	0.8	0.02142
21:21943104:T:C	43	83.7	0.67	0.0256
21:21943105:G:A	43	81.4	0.66	0.02542
21:21943160:C:T	42	85.7	0.74	0.03994
21:21943296:A:G	50	98	0.92	0.08751
21:21943360:G:C	50	98	0.94	0.01344
21:21943571:C:T	50	98	0.87	0.2349
21:21944632:G:A	50	100	0.95	0.01071
21:21944796:A:C	50	100	0.91	0.01107
21:21944862:C:T	50	100	0.94	0.01362
21:21945030:T:A	50	100	0.96	0.3332
21:21945069:G:C	50	100	0.85	0.01725
21:21945087:G:C	50	100	0.82	0.04448
21:21945236:T:A	50	100	0.85	0.02142
21:21945419:C:T	50	100	0.96	0.2643
21:21945612:A:G	50	100	0.77	0.01489
21:21946153:G:A	50	100	0.91	0.01107
21:21946188:G:A	50	100	0.96	0.3152
21:21946368:T:A	50	100	0.96	0.327
21:21946595:A:G	50	98	0.96	0.2384
21:21946638:G:C	50	100	0.92	0.04811
21:21947085:C:T	50	98	0.96	0.211
21:21947168:G:T	50	98	0.96	0.24
21:21947352:A:T	49	100	0.86	0.01416
21:21947573:T:G	50	98	0.95	0.2108
21:21947579:T:A	50	98	0.96	0.2397
21:21947725:A:G	50	100	0.91	0.08479
21:21947803:A:G	50	96	0.95	0.2309
21:21947909:G:A	50	98	0.89	0.01035
21:21949060:A:G	50	98	0.89	0.2607
21:21949196:T:C	50	96	0.92	0.4125
21:21949248:C:T	50	96	0.91	0.3914
21:21949252:T:C	50	96	0.9	0.4029
21:21949326:G:A	50	98	0.88	0.2549
21:21949389:T:C	50	96	0.97	0.02142
21:21949397:C:T	50	98	0.87	0.2745
21:21949715:T:C	50	100	0.82	0.02378
21:21949953:G:A	50	100	0.83	0.0158
21:21950148:G:T	50	98	0.76	0.02723
21:21950209:G:T	50	80	0.65	0.1607
21:21950977:C:T	50	100	0.88	0.01634
21:21951006:G:A	50	82	0.69	0.2144
21:21951214:T:C	50	98	0.71	0.01816
21:21951324:T:C	50	98	0.7	0.01797
21:21951350:C:T	50	98	0.92	0.03649
21:21951526:A:C	50	98	0.7	0.01416
21:21951567:C:T	50	92	0.8	0.3945
21:21952081:A:G	50	100	0.96	0.02705
21:21952083:T:G	50	100	0.96	0.0817
21:21952199:C:T	50	98	0.94	0.1547
21:21952264:C:T	50	98	0.96	0.3531
21:21952461:A:G	50	100	0.98	0.1454
21:21952463:G:T	50	100	0.98	0.1456
21:21952531:A:C	50	100	0.98	0.02814
21:21952629:A:G	50	100	0.93	0.1015
21:21952687:G:A	50	100	0.98	0.1454
21:21952750:T:G	50	100	0.98	0.02814
21:21952926:C:A	50	100	0.97	0.05501
21:21952956:T:C	50	100	0.98	0.1238
21:21952967:C:T	50	98	0.96	0.3255
21:21953290:T:A	50	100	0.99	0.2409
21:21953326:G:A	50	100	0.99	0.07752
21:21953386:C:G	50	96	0.91	0.02233
21:21953507:T:A	50	98	0.79	0.0541
21:21953644:T:C	50	98	0.97	0.4415
21:21953655:A:G	50	100	0.99	0.04684
21:21954475:G:C	50	100	0.99	0.04684
21:21954858:C:A	49	100	1	0.03195
21:21955081:A:T	50	100	0.98	0.1258
21:21955082:T:A	50	100	0.97	0.1258
21:21955166:A:T	50	100	1	0.02996
21:21955187:G:A	50	100	0.98	0.126
21:21955705:T:A	50	100	0.99	0.01852
21:21955762:A:G	50	100	1	0.03195
21:21955801:G:A	50	100	0.97	0.03341
21:21955819:T:A	50	100	0.98	0.1098
21:21955831:A:G	50	100	0.98	0.11
21:21955889:G:A	50	100	1	0.07861
21:21956030:C:T	50	100	0.95	0.1019
21:21956223:A:G	50	100	0.96	0.2202
21:21956335:C:T	50	100	0.99	0.03304
21:21956484:G:T	50	100	1	0.03486
21:21956598:T:A	50	100	1	0.0256
21:21956609:A:G	50	100	1	0.02996
21:21956788:T:C	50	100	1	0.03486
21:21956851:T:C	50	100	1	0.07861
21:21957838:G:A	50	100	0.99	0.1589
21:21957997:A:G	50	100	0.99	0.2131
21:21958028:C:G	50	100	0.89	0.01598
21:21958353:A:C	50	100	1	0.02977
21:21958354:A:G	50	100	1	0.03413
21:21958417:T:C	50	100	1	0.2148
21:21958939:G:A	50	100	1	0.07843
21:21959098:C:G	50	100	1	0.04847
21:21959155:G:T	50	100	0.99	0.06046
21:21959296:T:C	50	100	0.99	0.1585
21:21959628:A:G	50	100	1	0.02596
21:21959815:A:G	50	100	0.99	0.02614
21:21960006:G:T	50	100	1	0.02977
21:21960076:C:G	50	100	0.98	0.07861
21:21960206:C:G	50	100	0.99	0.2121
21:21960306:C:T	50	100	0.83	0.05864
21:21960539:A:T	50	100	0.99	0.1102
21:21960540:G:C	50	100	0.99	0.1104
21:21960840:T:C	50	98	1	0.4439
21:21961183:T:C	50	100	0.99	0.2141
21:21961199:C:T	50	100	1	0.02977
21:21961370:G:A	50	100	1	0.01489
21:21961771:G:A	50	100	1	0.03486
21:21961876:T:G	50	100	0.99	0.2119
21:21961946:G:A	50	100	0.92	0.02778
21:21962272:A:T	50	100	1	0.158
21:21962322:G:A	50	100	0.99	0.2115
21:21962353:A:G	50	100	1	0.03486
21:21962569:C:T	50	100	0.99	0.08025
21:21962848:T:C	50	100	1	0.203
21:21962912:C:G	50	100	1	0.02977
21:21962935:C:T	50	100	0.99	0.2119
21:21963304:C:A	50	100	1	0.02614
21:21963464:A:G	50	100	1	0.07916
21:21963918:T:G	50	98	1	0.4187
21:21964216:G:A	50	100	0.99	0.01198
21:21964280:C:T	50	100	1	0.07898
21:21964332:T:C	50	98	1	0.4448
21:21964621:G:A	50	100	1	0.2004
21:21964861:A:C	50	100	0.98	0.2004
21:21965489:C:G	50	100	1	0.02977
21:21966312:T:C	50	100	1	0.02977
21:21966347:T:C	50	100	1	0.02977
21:21966442:G:A	50	100	1	0.02977
21:21966487:G:A	50	100	1	0.02977
21:21966544:C:T	50	100	0.97	0.1104
21:21966545:G:T	50	100	1	0.02578
21:21966998:A:G	50	98	0.99	0.08152
21:21967095:G:T	50	100	1	0.03377
21:21967695:G:A	50	100	1	0.02977
21:21967731:T:G	50	98	1	0.484
21:21968052:T:C	50	100	1	0.03813
21:21968140:A:T	50	100	0.99	0.1068
21:21968338:G:A	50	100	0.98	0.0276
21:21968473:T:C	50	100	1	0.02977
21:21969016:A:G	50	100	1	0.02596
21:21969455:C:T	50	98	1	0.3148
21:21969613:G:A	50	98	1	0.03322
21:21969997:A:G	50	100	0.98	0.0285
21:21970159:G:A	50	100	0.94	0.0118
21:21970287:T:C	50	98	0.99	0.313
21:21970396:G:A	50	100	1	0.03322
21:21970487:G:A	50	96	0.8	0.05374
21:21970511:C:A	50	100	0.93	0.02033
21:21971391:T:C	50	98	0.99	0.2119
21:21971457:T:G	50	100	1	0.03322
21:21971579:C:T	50	100	1	0.1104
21:21971733:G:T	50	98	0.99	0.313
21:21971963:T:C	50	100	0.99	0.09168
21:21972028:T:G	49	95.9	0.83	0.01307
21:21972029:G:T	50	98	0.75	0.01344
21:21972208:A:T	50	100	1	0.02977
21:21972295:T:C	50	100	1	0.1106
21:21972383:C:T	50	98	0.99	0.08261
21:21972669:C:T	50	100	1	0.0187
21:21972682:G:A	50	100	1	0.02996
21:21972983:G:A	50	100	1	0.01906
21:21973141:C:A	50	100	0.99	0.0207
21:21973382:T:C	50	100	1	0.02977
21:21973419:C:T	50	100	1	0.02977
21:21973483:A:T	50	100	0.87	0.02088
21:21973603:G:A	50	96	1	0.2959
21:21973652:A:G	50	96	1	0.3224
21:21973732:T:C	50	100	1	0.02487
21:21973741:C:T	50	96	0.98	0.4887
21:21973862:T:A	50	100	1	0.02487
21:21974002:T:C	50	96	0.87	0.02142
21:21974072:T:C	50	100	0.98	0.02415
21:21974138:C:T	50	100	0.96	0.02705
21:21974208:G:A	50	98	0.99	0.3555
21:21974302:A:C	50	100	1	0.03105
21:21974416:A:G	50	100	1	0.03032
21:21974509:A:C	50	100	0.96	0.03304
21:21974543:T:A	50	100	0.97	0.03976
21:21974564:A:G	50	98	0.96	0.03014
21:21974741:A:T	50	100	1	0.0325
21:21974751:C:T	50	100	0.97	0.1117
21:21974901:T:C	50	100	0.99	0.03014
21:21974955:T:C	50	100	1	0.1158
21:21975046:A:G	50	98	0.97	0.06736
21:21975107:A:G	50	100	1	0.03268
21:21975273:G:A	50	100	0.96	0.08206
21:21975405:C:G	50	100	1	0.03014
21:21975548:C:G	50	100	1	0.04975
21:21975560:T:C	50	100	0.98	0.0138
21:21975593:C:T	50	100	0.97	0.03631
21:21975778:G:A	50	100	1	0.02505
21:21975847:C:G	50	100	1	0.03105
21:21975947:A:G	50	100	1	0.02996
21:21975953:G:A	50	98	1	0.2923
21:21976106:T:C	50	100	0.88	0.01471
21:21976164:A:G	50	96	0.85	0.03903
21:21976289:G:A	50	100	0.97	0.03631
21:21976431:G:T	50	100	1	0.01997
21:21976568:A:G	50	96	0.86	0.1138
21:21976585:G:A	50	100	1	0.01416
21:21976939:A:G	50	100	0.83	0.01253
21:21977538:A:G	50	100	1	0.03322
21:21977606:G:A	50	100	0.99	0.4032
21:21977728:G:T	50	100	0.99	0.3134
21:21977795:T:G	50	100	1	0.03322
21:21977972:A:T	50	100	1	0.03232
21:21977983:C:T	50	100	1	0.01834
21:21977991:C:T	50	100	1	0.03232
21:21978043:C:A	50	100	0.99	0.01834
21:21978046:C:T	50	98	0.98	0.03595
21:21978162:C:T	50	100	0.98	0.1158
21:21978694:A:G	50	98	1	0.2792
21:21978814:T:G	50	100	0.99	0.03322
21:21978843:C:A	50	100	1	0.2455
21:21978934:A:G	50	100	0.94	0.04648
21:21978972:T:G	50	100	1	0.246
21:21979077:A:G	50	98	1	0.06536
21:21979180:C:A	50	100	1	0.2458
21:21979373:A:G	50	100	1	0.2458
21:21979544:C:T	50	100	1	0.2458
21:21979681:G:A	50	96	0.85	0.11
21:21979717:A:G	50	100	1	0.01834
21:21979818:C:T	50	100	1	0.02415
21:21979824:C:T	50	100	1	0.01834
21:21979875:A:T	50	100	1	0.2458
21:21980022:G:A	50	100	0.85	0.01017
21:21980125:C:T	50	100	1	0.2455
21:21980132:A:G	50	98	0.74	0.01035
21:21980184:T:C	50	100	1	0.2455
21:21980195:A:T	50	100	1	0.2455
21:21980226:A:T	50	100	1	0.2455
21:21980232:A:T	50	100	1	0.2455
21:21980505:G:A	50	98	0.99	0.06518
21:21980530:G:A	50	98	0.98	0.4541
21:21980652:C:A	50	100	0.92	0.02033
21:21980712:T:C	50	100	1	0.2453
21:21980728:A:T	50	100	1	0.2269
21:21980882:G:A	50	100	1	0.2455
21:21980938:G:C	50	100	1	0.03232
21:21980945:C:T	50	98	0.97	0.03631
21:21980952:A:G	49	100	1	0.2458
21:21981075:T:G	50	100	1	0.01834
21:21981109:A:G	50	100	1	0.2453
21:21981186:C:T	50	100	1	0.2246
21:21981229:A:G	50	100	1	0.2455
21:21981285:A:T	50	98	0.98	0.4544
21:21981746:A:G	50	100	1	0.2473
21:21981800:A:G	50	100	1	0.2473
21:21981866:C:T	50	100	1	0.2471
21:21982114:C:T	50	100	1	0.2259
21:21982291:G:T	50	100	1	0.2475
21:21982309:C:T	50	100	1	0.2473
21:21982441:A:G	50	100	0.99	0.2453
21:21982478:G:A	50	98	0.8	0.01688
21:21982513:G:A	49	100	1	0.2453
21:21982555:A:G	50	100	0.99	0.2832
21:21982853:G:A	50	100	0.92	0.02015
21:21982870:G:T	50	100	0.95	0.01253
21:21982905:G:A	50	98	0.98	0.06645
21:21983565:A:G	50	100	0.99	0.02705
21:21983860:G:A	50	100	0.98	0.03086
21:21983983:T:C	50	98	0.69	0.01344
21:21984046:A:G	50	94	0.99	0.03522
21:21984141:A:G	50	98	0.98	0.08878
21:21984160:A:G	50	94	0.99	0.2269
21:21984619:A:C	50	100	0.98	0.02741
21:21984964:T:C	50	98	0.97	0.2199
21:21985646:C:A	50	100	0.99	0.2001
21:21985750:G:C	50	100	0.98	0.199
21:21985996:T:A	49	100	0.98	0.1984
21:21986028:T:A	50	100	0.98	0.1984
21:21986113:C:T	50	96	0.94	0.08025
21:21986186:C:T	49	98	0.98	0.4406
21:21986363:A:G	50	96	0.97	0.4241
21:21986415:C:T	50	96	0.97	0.4243
21:21986737:A:T	50	100	0.98	0.01834
21:21986766:T:G	50	98	0.98	0.2148
21:21986955:A:G	50	100	0.9	0.02288
21:21987032:C:G	50	100	0.96	0.09532
21:21987048:C:T	50	100	0.96	0.09495
21:21987131:G:A	50	98	0.98	0.2144
21:21987217:A:G	50	100	0.98	0.2373
21:21987266:A:G	50	98	0.85	0.01162
21:21987382:G:C	50	98	0.98	0.2146
21:21987468:A:T	50	100	0.96	0.02869
21:21987480:A:T	50	100	0.96	0.09622
21:21987495:T:C	50	96	0.94	0.08043
21:21987620:A:T	50	98	0.97	0.425
21:21987889:A:G	50	100	0.84	0.04666
21:21988004:G:A	50	100	1	0.02578
21:21988013:C:G	50	98	0.98	0.2139
21:21988092:G:A	50	100	0.94	0.0236
21:21988136:G:T	50	98	0.98	0.2308
21:21988561:T:A	50	100	0.97	0.03994
21:21988611:C:G	50	98	0.98	0.09241
21:21988671:T:C	50	96	0.98	0.09223
21:21988754:G:T	50	98	0.97	0.08515
21:21988890:T:C	50	98	0.97	0.08805
21:21988969:T:G	50	100	0.9	0.02669
21:21989105:T:C	50	100	0.98	0.2398
21:21989118:C:T	50	100	0.97	0.2406
21:21989219:G:A	50	100	0.97	0.2406
21:21989248:C:T	50	100	0.97	0.2406
21:21989321:G:A	49	100	0.84	0.01144
21:21989347:C:T	50	100	0.87	0.1042
21:21989473:T:C	50	98	0.98	0.065
21:21989479:C:T	50	98	0.96	0.2625
21:21989632:C:T	50	98	0.96	0.2611
21:21989759:A:G	50	98	0.98	0.02687
21:21989779:T:A	50	98	0.95	0.2611
21:21989937:A:G	50	98	0.94	0.2631
21:21990093:T:C	50	96	0.93	0.2426
21:21990161:C:T	50	100	0.88	0.01543
21:21990181:C:T	50	100	0.77	0.02542
21:21990220:G:T	50	96	0.89	0.2858
21:21990283:A:G	50	96	0.86	0.2928
21:21990291:T:A	50	96	0.82	0.3994
21:21990355:A:C	50	90	0.84	0.3829
21:21990970:T:C	50	100	0.82	0.01489
21:21991522:G:C	50	100	0.93	0.2529
21:21991560:T:G	50	100	0.97	0.02633
21:21991630:T:C	50	100	0.99	0.498
21:21991679:C:A	50	98	0.91	0.1273
21:21991706:G:A	50	100	0.98	0.4882
21:21991753:C:T	50	100	0.99	0.4844
21:21991860:T:C	50	100	0.98	0.301
21:21991948:G:A	50	100	0.97	0.2524
21:21992812:T:C	50	100	0.99	0.4893
21:21992851:G:A	50	100	0.99	0.4838
21:21993145:T:C	50	100	0.99	0.4891
21:21993462:G:A	50	100	0.99	0.4967
21:21993709:C:T	50	100	0.99	0.03032
21:21993770:A:T	50	100	0.97	0.1852
21:21993836:G:A	50	100	0.96	0.1816
21:21994231:C:A	50	98	0.96	0.3633
21:21994725:T:C	50	100	0.99	0.03032
21:21995198:T:C	50	100	0.98	0.2549
21:21995396:G:A	50	100	0.99	0.4978
21:21995417:A:G	50	100	0.94	0.01089
21:21995742:T:G	50	100	0.99	0.4891
21:21996212:G:T	50	100	0.99	0.4975
21:21996301:C:T	50	100	0.97	0.1834
21:21996329:T:C	50	98	0.99	0.4243
21:21996763:G:C	50	100	0.99	0.4971
21:21996803:C:T	50	100	0.8	0.02542
21:21997435:C:T	50	100	0.9	0.04303
21:21997458:A:C	50	100	0.97	0.1792
21:21998016:C:T	50	100	1	0.01688
21:21998085:C:A	50	100	0.86	0.02614
21:21998204:G:T	50	100	0.99	0.4996
21:21998911:T:C	50	100	0.99	0.04775
21:21999208:G:T	50	100	0.98	0.4562
21:21999422:G:A	50	100	0.98	0.2689
21:21999632:T:G	50	100	0.99	0.04902
21:21999697:A:G	50	100	0.99	0.0748
21:21999793:C:G	50	98	0.95	0.216
21:22000298:A:T	50	100	0.97	0.05973
21:22000408:T:C	50	100	0.99	0.1138
21:22000469:C:T	50	100	0.98	0.02269
21:22000681:G:A	50	100	1	0.0325
21:22001035:C:T	50	100	0.92	0.02324
21:22001086:T:C	50	100	0.92	0.0187
21:22001131:G:A	50	100	0.87	0.02106
21:22001339:C:T	50	100	1	0.01725
21:22001348:A:G	50	100	1	0.05537
21:22001697:A:G	50	96	0.86	0.06427
21:22001718:A:G	50	100	1	0.01107
21:22001733:T:A	50	100	1	0.1046
21:22001847:C:T	50	100	1	0.01743
21:22001865:C:T	50	100	1	0.0167
21:22002005:A:G	50	100	0.98	0.1046
21:22002157:A:G	50	100	1	0.0354
21:22002204:T:C	50	100	1	0.0561
21:22002416:T:C	50	100	1	0.01126
21:22002551:A:T	50	100	1	0.01126
21:22003161:A:G	50	100	1	0.05592
21:22003176:A:T	50	100	0.99	0.1038
21:22003260:A:G	49	100	1	0.05592
21:22003263:T:A	50	100	1	0.05592
21:22003520:C:T	50	100	1	0.05592
21:22004332:C:T	50	100	1	0.1051
21:22004376:C:T	50	100	1	0.1051
21:22004439:G:A	50	100	1	0.0345
21:22004523:C:A	50	100	1	0.09259
21:22004561:T:G	50	100	1	0.09259
21:22004588:G:T	50	98	0.99	0.1031
21:22004791:A:C	50	100	1	0.09386
21:22004949:A:C	50	100	1	0.01652
21:22005207:G:T	50	100	1	0.09259
21:22005406:G:A	50	100	1	0.09259
21:22005463:C:T	50	100	1	0.02288
21:22005571:G:A	50	100	1	0.09259
21:22005575:C:T	50	100	1	0.09259
21:22005633:C:A	50	98	0.94	0.05047
21:22006004:C:A	50	100	1	0.03558
21:22006275:T:C	50	100	1	0.03431
21:22006771:C:T	50	100	1	0.03413
21:22006833:C:T	50	100	1	0.01725
21:22006957:G:A	50	100	1	0.08914
21:22006985:A:G	49	100	1	0.04539
21:22007180:G:A	50	100	1	0.09405
21:22007214:C:G	50	100	1	0.09423
21:22007253:T:C	50	100	1	0.01253
21:22007338:A:G	50	100	1	0.01144
21:22007361:A:G	50	100	1	0.09768
21:22007411:C:T	50	100	1	0.09768
21:22007421:G:A	50	100	1	0.09768
21:22007485:T:G	50	100	0.97	0.01344
21:22007486:G:T	50	100	1	0.09786
21:22007545:C:T	50	100	1	0.09786
21:22007561:T:C	50	98	1	0.09804
21:22007571:C:G	50	100	1	0.09786
21:22007574:G:A	50	98	1	0.09804
21:22007637:T:C	50	100	1	0.09786
21:22007639:C:T	50	98	1	0.09858
21:22007751:A:G	50	100	1	0.09786
21:22007777:G:T	50	100	1	0.05102
21:22007813:A:G	50	100	1	0.09786
21:22007889:G:A	50	100	1	0.09804
21:22008043:C:A	50	100	1	0.10780000000000001
21:22008214:T:C	50	100	1	0.1077
21:22008256:A:G	50	100	1	0.05102
21:22008273:G:A	50	100	1	0.1077
21:22008329:A:G	50	100	1	0.05773
21:22008541:T:A	50	100	1	0.04993
21:22008655:A:G	50	100	1	0.05773
21:22008697:A:G	50	100	1	0.1077
21:22008698:C:T	50	100	1	0.1077
21:22008898:C:T	50	100	1	0.1077
21:22009134:T:C	50	100	0.96	0.01162
21:22009140:A:C	50	100	1	0.1206
21:22009147:A:G	50	100	1	0.05773
21:22009761:G:A	50	100	0.76	0.04085
21:22009809:A:G	50	100	1	0.04975
21:22009965:G:A	50	100	1	0.04975
21:22009983:A:G	50	100	1	0.04975
21:22010344:G:A	50	100	0.98	0.04757
21:22010464:A:G	50	100	1	0.01162
21:22010719:G:A	50	100	1	0.04975
21:22010732:G:C	50	100	1	0.04975
21:22010759:C:G	50	100	1	0.04975
21:22010785:T:A	50	100	1	0.04975
21:22011082:C:G	50	100	1	0.04956
21:22011135:C:T	49	100	1	0.03813
21:22011290:C:A	50	100	1	0.0492
21:22011366:A:C	50	100	1	0.01144
21:22011607:C:T	50	100	1	0.04884
21:22011658:C:A	50	100	1	0.04902
21:22011785:C:A	50	100	1	0.01162
21:22011815:T:A	50	100	1	0.01162
21:22011818:T:C	50	100	1	0.04775
21:22011944:A:G	50	100	1	0.04757
21:22012123:T:C	50	100	1	0.04884
21:22012215:A:G	50	100	1	0.04884
21:22012583:G:A	50	100	1	0.02306
21:22012585:G:T	50	100	1	0.02233
21:22012713:G:A	50	100	1	0.0374
21:22012795:C:T	50	100	0.76	0.01707
21:22013011:C:A	50	100	1	0.02288
21:22013018:C:T	50	100	1	0.0374
21:22013312:G:T	50	100	1	0.08497
21:22013372:C:T	50	100	1	0.02524
21:22013483:G:A	50	100	1	0.0374
21:22013509:T:G	50	100	1	0.08497
21:22013778:G:A	50	100	0.96	0.01543
21:22014063:C:T	50	100	1	0.0374
21:22014127:C:T	50	100	1	0.0374
21:22014154:G:A	50	100	1	0.0374
21:22014232:G:A	50	100	1	0.03776
21:22014371:G:A	50	100	1	0.0374
21:22014383:C:T	50	100	1	0.02524
21:22014430:C:T	50	100	1	0.01144
21:22014460:A:G	50	100	1	0.02215
21:22014468:G:A	50	100	1	0.02542
21:22014549:T:G	50	100	0.71	0.01561
21:22014710:C:A	50	100	1	0.01162
21:22014863:C:T	50	100	1	0.01707
21:22015024:G:A	50	100	1	0.08479
21:22015266:T:C	50	100	1	0.01144
21:22015286:G:A	50	100	1	0.08497
21:22015345:G:A	50	100	1	0.08497
21:22015452:G:A	50	100	1	0.03758
21:22015578:A:T	50	100	1	0.02542
21:22015595:T:C	50	100	1	0.08497
21:22015622:C:A	50	100	1	0.08497
21:22015802:T:C	50	100	1	0.1093
21:22016004:C:T	50	100	1	0.02542
21:22016475:A:G	50	100	1	0.08678
21:22016623:C:T	50	100	1	0.08678
21:22016693:T:A	50	100	1	0.02524
21:22017173:C:T	50	100	1	0.108
21:22017284:G:A	50	100	0.99	0.01471
21:22017321:A:T	50	100	1	0.04775
21:22017850:T:C	50	100	1	0.01162
21:22017896:T:A	50	100	1	0.08805
21:22017900:T:C	50	100	1	0.08787
21:22017988:C:G	50	100	1	0.01707
21:22018286:T:A	50	100	0.99	0.02542
21:22018372:C:T	50	100	1	0.1086
21:22018420:T:C	50	100	1	0.06191
21:22018454:T:C	50	100	1	0.08733
21:22018582:A:G	50	78	0.84	0.2115
21:22018666:C:T	50	100	1	0.08642
21:22018673:A:T	50	100	1	0.01162
21:22018749:T:C	50	100	1	0.06718
21:22018867:C:T	50	100	0.98	0.06954
21:22018940:A:C	49	100	0.99	0.02687
21:22018958:A:T	50	100	0.95	0.06954
21:22019663:A:G	50	96	0.7	0.03105
21:22020329:T:C	50	100	1	0.1233
21:22020414:G:A	50	100	1	0.06899
21:22020521:G:T	50	100	0.97	0.3092
21:22020569:A:C	50	100	1	0.06899
21:22020587:C:T	50	100	0.91	0.02124
21:22020965:G:T	50	100	1	0.0679
21:22021484:T:G	50	100	1	0.06917
21:22021485:A:C	50	100	1	0.02524
21:22021638:T:A	50	100	1	0.04484
21:22021693:G:A	50	100	0.98	0.06772
21:22021943:C:A	50	100	1	0.01398
21:22021982:C:A	50	100	1	0.06772
21:22022198:A:G	50	98	0.94	0.2179
21:22022310:A:T	50	100	0.99	0.06845
21:22023015:A:G	50	100	1	0.06772
21:22023360:G:A	50	100	1	0.1236
21:22023709:G:C	50	100	1	0.04557
21:22023788:A:G	50	100	0.99	0.01634
21:22023918:A:G	50	100	1	0.05447
21:22024054:C:T	50	100	1	0.06772
21:22024131:A:C	50	100	1	0.04484
21:22024157:G:A	50	98	0.98	0.01561
21:22024363:G:A	50	100	1	0.06736
21:22024802:C:A	50	98	0.99	0.2275
21:22024852:G:A	50	100	1	0.06736
21:22024872:T:C	50	96	0.77	0.04956
21:22024965:G:A	50	100	1	0.01816
21:22025194:A:G	50	100	1	0.06754
21:22025371:A:C	50	100	1	0.1133
21:22025685:A:G	50	100	0.99	0.04521
21:22025936:C:A	50	100	1	0.06772
21:22026273:A:G	50	100	1	0.04611
21:22026412:T:C	50	100	1	0.04521
21:22026482:C:G	50	100	0.8	0.01761
21:22026496:A:G	50	100	1	0.06645
21:22026957:C:A	50	100	1	0.06627
21:22027173:G:A	50	100	1	0.06627
21:22027212:A:G	50	100	1	0.04611
21:22027270:G:T	50	100	0.99	0.01489
21:22027413:G:A	50	92	0.91	0.1086
21:22027684:C:T	50	100	0.92	0.01416
21:22027852:A:G	50	100	1	0.05683
21:22027987:A:G	50	84	0.83	0.07843
21:22028398:T:C	50	100	1	0.05664
21:22028840:G:A	50	100	1	0.06681
21:22028849:T:C	50	100	1	0.05664
21:22029651:C:G	50	100	1	0.0374
21:22029664:C:A	50	100	1	0.1147
21:22029709:A:C	50	100	1	0.05683
21:22029871:T:C	50	100	1	0.06663
21:22030145:A:C	50	100	1	0.06681
21:22030430:G:A	50	100	1	0.06681
21:22030460:C:T	50	98	0.99	0.2269
21:22030576:C:T	50	100	1	0.01852
21:22030676:T:C	50	100	0.99	0.0167
21:22030697:G:A	50	98	0.98	0.06899
21:22030843:C:G	50	100	1	0.06681
21:22030984:A:T	46	100	1	0.01398
21:22031117:T:C	50	100	1	0.06863
21:22031274:T:C	50	100	1	0.01979
21:22031498:T:C	50	100	1	0.06681
21:22031618:A:G	50	98	1	0.06863
21:22031687:C:A	50	100	1	0.02269
21:22032397:A:C	50	100	0.9	0.01561
21:22032539:A:T	50	100	1	0.1171
21:22032687:A:C	50	100	1	0.04521
21:22032724:A:G	50	100	1	0.04521
21:22032901:T:C	50	100	0.7	0.01489
21:22032979:G:A	50	100	1	0.0659
21:22033058:C:A	50	100	0.82	0.04339
21:22034238:C:G	50	100	0.98	0.06863
21:22035159:T:C	50	100	1	0.05737
21:22035572:C:T	50	100	1	0.05737
21:22036137:T:C	50	100	1	0.01979
21:22036673:T:C	50	100	1	0.05737
21:22036921:C:G	50	100	1	0.1532
21:22037499:T:G	50	98	1	0.1129
21:22037560:T:C	50	100	1	0.05755
21:22038012:A:T	50	100	1	0.1147
21:22038418:C:G	50	100	1	0.1184
21:22038421:G:A	50	100	0.98	0.01489
21:22038529:G:C	50	100	0.98	0.06845
21:22038683:T:C	50	100	1	0.01979
21:22038818:T:C	49	83.7	0.68	0.1006
21:22039122:C:T	50	100	1	0.01979
21:22039308:A:C	50	100	1	0.04521
21:22039413:C:T	50	100	1	0.1164
21:22039667:C:T	50	100	1	0.05792
21:22039949:T:C	50	100	0.86	0.01924
21:22040632:G:A	50	100	1	0.01961
21:22041081:G:A	50	100	0.94	0.03794
21:22041225:C:G	50	100	0.99	0.04521
21:22041414:T:G	50	100	0.99	0.01961
21:22041431:C:T	50	100	1	0.01961
21:22041653:A:G	50	100	1	0.1153
21:22041866:C:A	50	100	1	0.01961
21:22042460:T:A	50	100	0.99	0.01543
21:22042462:G:A	50	100	1	0.06064
21:22042633:G:A	50	100	0.92	0.02487
21:22043049:G:A	50	100	1	0.1178
21:22043284:A:T	50	100	0.89	0.02433
21:22043428:T:A	50	100	1	0.01834
21:22043499:G:T	50	100	1	0.1162
21:22043662:A:G	50	100	1	0.04521
21:22043672:G:A	50	100	1	0.04521
21:22043896:G:A	50	98	1	0.02124
21:22044520:T:A	50	100	1	0.05628
21:22044595:C:G	50	100	1	0.02832
21:22044971:T:C	50	100	0.99	0.03504
21:22045569:C:G	50	100	1	0.01834
21:22045888:A:G	50	100	1	0.01235
21:22046118:T:C	50	100	1	0.01834
21:22046431:G:A	50	100	0.98	0.01107
21:22047052:G:T	50	98	1	0.1176
21:22047053:C:T	50	100	1	0.04684
21:22047407:A:C	50	100	1	0.03504
21:22047469:C:T	50	100	1	0.04521
21:22047835:T:C	50	100	1	0.04521
21:22047904:T:G	50	100	1	0.0561
21:22048077:G:A	50	100	1	0.04503
21:22048814:T:C	50	98	0.97	0.1275
21:22048883:T:C	50	100	0.82	0.01761
21:22050173:T:A	43	86	0.75	0.08115
21:22050175:T:A	50	96	0.77	0.03994
21:22050266:G:T	50	100	0.78	0.01906
21:22050343:C:T	50	100	1	0.01235
21:22050357:T:A	50	98	0.98	0.05084
21:22050719:C:A	50	100	1	0.03649
21:22050763:T:C	50	100	1	0.03649
21:22051121:T:C	50	100	0.99	0.04484
21:22051166:T:C	50	100	1	0.03704
21:22051310:T:C	50	100	0.99	0.05664
21:22051430:A:G	50	100	1	0.02923
21:22051538:G:A	50	100	1	0.01834
21:22052106:A:G	50	100	0.94	0.0374
21:22052176:C:A	50	98	0.98	0.04956
21:22052686:T:C	50	100	0.94	0.03758
21:22052838:A:T	50	100	1	0.116
21:22052930:A:G	50	100	1	0.02033
21:22053061:C:T	50	100	0.77	0.01852
21:22053377:T:C	50	100	0.99	0.06863
21:22053631:A:C	50	100	1	0.01235
21:22054076:G:A	50	100	0.93	0.01852
21:22054222:A:T	50	100	1	0.116
21:22054231:G:T	50	100	0.74	0.02651
21:22055475:G:A	50	100	0.99	0.09495
21:22055980:T:C	50	100	1	0.01961
21:22056199:T:C	50	100	1	0.04484
21:22056227:A:C	50	100	1	0.04484
21:22056460:C:T	50	100	1	0.01961
21:22056699:C:T	50	100	1	0.03577
21:22056973:G:T	50	100	1	0.1153
21:22058207:A:C	50	100	1	0.01961
21:22058389:A:G	50	98	1	0.02923
21:22058809:A:G	50	100	1	0.05447
21:22059741:T:C	50	100	1	0.03704
21:22060048:G:A	50	100	1	0.01834
21:22060113:G:T	50	100	0.77	0.01035
21:22060173:C:T	50	100	0.85	0.02142
21:22060250:T:C	50	98	1	0.3744
21:22061221:A:T	50	100	1	0.04521
21:22061403:A:T	50	100	0.96	0.01235
21:22062582:T:C	50	100	1	0.1153
21:22062784:T:C	50	100	1	0.01652
21:22063156:A:G	50	100	1	0.07553
21:22063167:C:G	50	100	1	0.03704
21:22063413:G:A	50	100	1	0.04521
21:22063440:G:A	50	100	0.78	0.01834
21:22063446:A:G	50	100	1	0.02342
21:22064139:T:A	50	100	1	0.03704
21:22064148:T:G	50	100	1	0.03976
21:22064439:G:A	50	100	1	0.01979
21:22065235:C:A	50	100	1	0.04521
21:22065605:T:C	50	98	1	0.4526
21:22065781:A:G	50	100	1	0.03032
21:22065988:A:G	50	100	1	0.03032
21:22066117:T:C	50	100	1	0.01961
21:22066181:T:C	50	100	1	0.03032
21:22066222:C:T	50	98	1	0.02959
21:22066338:T:C	50	100	1	0.03976
21:22066739:G:T	50	100	1	0.03976
21:22066825:C:T	50	96	1	0.4337
21:22066930:G:C	50	100	1	0.01979
21:22066955:A:T	50	100	1	0.05501
21:22066995:C:G	50	100	1	0.04521
21:22067137:G:A	50	96	1	0.3388
21:22067154:C:T	50	98	1	0.3186
21:22067340:G:C	50	98	1	0.3789
21:22067547:A:G	50	100	1	0.04049
21:22067645:T:G	50	100	1	0.3188
21:22067649:C:A	50	100	1	0.03704
21:22068062:T:C	50	100	1	0.03704
21:22068208:T:C	50	100	1	0.05501
21:22068502:C:A	50	100	1	0.04521
21:22068564:A:G	50	100	1	0.03976
21:22068767:C:T	50	100	1	0.04521
21:22069069:C:T	50	100	1	0.03976
21:22069300:G:C	50	100	1	0.3907
21:22069885:C:T	50	100	1	0.06881
21:22070348:T:C	50	96	0.93	0.23
21:22070699:A:C	50	98	1	0.4523
21:22070713:A:G	50	100	1	0.4365
21:22071084:T:C	50	100	1	0.3607
21:22071133:G:C	50	100	1	0.01979
21:22071258:C:T	50	100	0.96	0.04466
21:22071706:T:C	50	100	0.88	0.07044
21:22071891:T:C	50	100	1	0.4521
21:22072223:A:G	50	100	0.86	0.0216
21:22072356:A:G	50	100	1	0.01834
21:22072366:G:A	50	100	1	0.04521
21:22072696:C:T	50	98	1	0.3905
21:22072735:C:T	50	98	1	0.3805
21:22073102:A:G	50	100	1	0.03704
21:22073236:A:C	50	100	1	0.4365
21:22073521:A:T	50	100	1	0.04503
21:22073584:C:T	50	98	1	0.4099
21:22073680:G:A	50	100	0.8	0.01779
21:22074902:T:C	50	100	1	0.01834
21:22075895:A:G	50	98	0.99	0.4546
21:22076025:G:C	50	100	0.99	0.3578
21:22076667:T:C	50	100	0.76	0.01779
21:22077075:A:G	50	100	1	0.04375
21:22077182:G:A	50	96	0.98	0.4194
21:22077526:T:C	50	100	1	0.04394
21:22077614:C:T	50	100	0.86	0.02052
21:22077985:G:A	50	100	0.96	0.01507
21:22078373:T:C	48	93.8	0.89	0.1823
21:22078770:C:T	50	100	1	0.0187
21:22078978:A:G	50	100	1	0.08188
21:22078981:A:G	50	100	1	0.04412
21:22079129:T:C	50	100	0.97	0.01216
21:22079382:G:C	50	100	1	0.03486
21:22079657:A:T	50	98	0.91	0.0512
21:22079661:T:A	50	88	0.84	0.2275
21:22079856:C:A	50	100	1	0.04248
21:22080190:G:A	50	100	0.98	0.04866
21:22080304:C:T	50	100	1	0.04248
21:22080563:T:A	50	100	0.99	0.423
21:22080565:A:G	50	100	1	0.01616
21:22081014:T:A	50	100	0.99	0.2959
21:22081104:T:G	50	100	1	0.1452
21:22081540:T:A	50	100	1	0.1022
21:22081613:C:T	50	100	0.99	0.0118
21:22081634:G:C	50	100	0.99	0.4296
21:22082137:T:C	50	100	1	0.1147
21:22082141:C:A	50	100	1	0.1393
21:22082187:A:T	50	98	0.66	0.0138
21:22083095:T:C	50	100	1	0.1937
21:22083200:A:C	50	100	1	0.01289
21:22083805:A:G	50	100	1	0.01852
21:22084390:A:G	50	100	0.99	0.2807
21:22085314:C:T	50	100	0.99	0.03014
21:22085334:C:T	50	100	1	0.03431
21:22085635:T:C	50	98	0.91	0.102
21:22085835:C:T	50	100	1	0.1915
21:22086295:G:T	50	100	0.96	0.01852
21:22086422:A:G	50	100	1	0.04267
21:22086737:A:G	50	100	1	0.04267
21:22086962:A:G	50	98	1	0.04503
21:22087314:A:C	50	100	1	0.1073
21:22088129:A:T	50	100	1	0.1915
21:22088474:G:T	50	100	1	0.06826
21:22088976:T:C	50	100	0.99	0.02106
21:22088980:A:T	50	100	1	0.02106
21:22091191:T:C	50	100	1	0.0345
21:22091210:G:A	50	98	1	0.03195
21:22091543:A:C	50	100	0.87	0.01126
21:22091586:G:C	50	100	1	0.0207
21:22091873:C:T	50	100	1	0.04267
21:22091889:C:T	50	100	1	0.04267
21:22092257:C:T	50	98	1	0.03195
21:22092394:G:A	50	100	1	0.04267
21:22092529:A:G	50	100	1	0.05937
21:22092713:C:T	50	100	1	0.4228
21:22092930:C:T	50	98	1	0.01707
21:22093588:G:C	50	100	0.99	0.4225
21:22094077:C:T	50	100	1	0.02088
21:22095563:G:A	50	100	1	0.04267
21:22095638:T:C	50	100	1	0.01289
21:22095971:A:T	50	76	0.71	0.1639
21:22095973:T:A	49	98	0.89	0.09205
21:22095975:T:A	50	100	0.83	0.01344
21:22096380:A:G	50	100	0.99	0.04339
21:22096658:A:T	50	100	1	0.1919
21:22096712:T:A	50	100	1	0.04267
21:22096956:C:A	50	100	0.98	0.05102
21:22097505:T:C	50	100	1	0.07952
21:22098049:A:C	50	100	1	0.09822
21:22098379:G:A	50	100	1	0.4276
21:22098728:A:T	50	100	1	0.1022
21:22099000:T:C	50	100	1	0.03268
21:22099087:C:T	50	100	1	0.4483
21:22099093:G:A	50	100	1	0.04267
21:22099627:T:C	50	100	0.89	0.04466
21:22099651:G:A	50	100	1	0.1022
21:22099819:A:G	50	100	1	0.2716
21:22099847:A:T	50	100	1	0.04267
21:22100321:C:T	50	100	1	0.0541
21:22100403:T:A	50	100	1	0.09822
21:22100854:C:T	50	100	0.99	0.02996
21:22100962:G:T	50	98	1	0.1
21:22102341:T:A	50	100	1	0.04285
21:22102347:C:A	50	100	1	0.04321
21:22234645:G:T	38	89.5	1	0.2947
21:22237075:G:C	20	85	1	0.2992
21:22237302:C:A	50	92	0.81	0.14
21:22237503:T:G	50	98	1	0.02578
21:22240782:A:T	43	79.1	1	0.2253
21:22240842:A:C	48	97.9	0.99	0.03522
21:22240902:T:A	39	97.4	0.92	0.01543
21:22240903:A:T	37	86.5	0.9	0.05192
21:22241687:G:A	33	90.9	1	0.15
21:22243098:T:C	40	95	0.98	0.09459
21:22244055:G:T	33	84.8	1	0.2159
21:22244820:T:A	20	95	1	0.03086
21:22246707:T:C	39	94.9	1	0.0748
21:22247055:T:C	26	80.8	1	0.1612
21:22247244:A:G	20	75	1	0.1501
21:22247400:G:A	35	97.1	1	0.03504
21:22247473:C:T	39	87.2	1	0.15
21:22248368:A:G	39	100	1	0.01634
21:22248480:T:A	40	87.5	1	0.1501
21:22250917:G:A	43	97.7	1	0.01053
21:22251503:A:G	25	92	1	0.1498
21:22253999:G:A	36	86.1	0.99	0.1164
21:22254827:A:G	24	95.8	0.9	0.02596
21:22256906:T:C	42	88.1	1	0.2304
21:22257071:T:G	29	89.7	0.98	0.1698
21:22258185:A:G	20	100	0.97	0.08769
21:22258685:T:C	25	76	0.96	0.2634
21:22297118:G:T	50	100	1	0.4218
21:22297125:G:A	50	100	1	0.4219
21:22297128:G:C	50	100	1	0.06009
21:22297131:A:T	50	100	1	0.06009
21:22297267:C:G	50	100	0.99	0.1127
21:22297389:A:G	50	100	0.99	0.1142
21:22297429:T:C	50	100	0.99	0.1224
21:22297461:T:C	50	100	0.99	0.1142
21:22297520:A:G	50	100	1	0.4219
21:22297699:A:G	50	100	0.99	0.1142
21:22297758:A:C	50	100	1	0.4633
21:22297825:C:T	50	100	0.99	0.1142
21:22297952:T:G	50	100	1	0.07171
21:22298232:T:C	50	100	1	0.07771
21:22298233:G:A	50	100	0.99	0.1142
21:22298289:A:G	50	100	0.99	0.1142
21:22298421:G:A	50	100	1	0.4219
21:22298611:C:T	50	100	1	0.4219
21:22298884:A:G	50	100	1	0.1142
21:22299034:C:T	50	100	1	0.1069
21:22299068:A:T	50	100	0.98	0.03776
21:22299077:A:G	50	100	1	0.4219
21:22299367:C:G	50	98	1	0.2444
21:22299681:A:C	50	100	1	0.114
21:22299740:G:T	50	100	1	0.03341
21:22299741:G:T	50	100	1	0.114
21:22299746:T:G	50	100	1	0.114
21:22299769:C:G	49	100	1	0.1142
21:22299890:G:A	50	100	0.82	0.01816
21:22299948:C:T	50	100	1	0.4228
21:22300036:A:T	49	95.9	1	0.419
21:22300390:T:C	50	100	1	0.4228
21:22300460:C:T	50	100	1	0.4228
21:22300557:C:A	50	100	1	0.114
21:22300599:A:G	50	100	1	0.4228
21:22300787:T:A	50	100	1	0.2382
21:22300839:C:A	50	98	1	0.2386
21:22301116:C:G	50	100	1	0.06064
21:22301231:G:A	50	100	1	0.03359
21:22301877:A:G	50	100	1	0.4221
21:22301967:A:G	50	100	1	0.4221
21:22301968:C:T	50	100	0.99	0.02378
21:22302073:T:C	50	100	1	0.4221
21:22302096:G:T	50	100	0.93	0.01289
21:22302427:C:A	50	100	1	0.4221
21:22302584:T:C	50	100	1	0.2382
21:22302659:G:T	50	100	1	0.1225
21:22302949:T:G	50	100	1	0.4221
21:22303079:C:T	50	100	1	0.4221
21:22303162:C:T	50	100	0.99	0.01144
21:22303421:A:T	50	100	1	0.06245
21:22303446:A:G	50	100	1	0.4221
21:22303539:A:T	50	100	1	0.4223
21:22303548:A:G	50	100	1	0.06064
21:22303737:A:G	50	100	1	0.4221
21:22303874:G:A	50	100	1	0.4221
21:22303938:T:G	50	100	1	0.4221
21:22304358:C:T	50	100	1	0.3388
21:22304387:A:G	50	100	1	0.3391
21:22304458:G:A	50	100	1	0.482
21:22304570:A:G	49	100	1	0.2424
21:22304742:A:G	50	100	1	0.118
21:22304755:C:T	50	100	1	0.118
21:22304779:G:C	50	100	0.99	0.3391
21:22304780:C:T	50	100	1	0.3393
21:22304808:C:G	50	100	1	0.3366
21:22304905:C:T	50	100	1	0.1166
21:22304951:G:A	50	100	1	0.4218
21:22305178:G:A	50	100	1	0.1229
21:22305227:C:T	50	100	1	0.06245
21:22305383:G:A	50	100	1	0.1146
21:22305491:T:G	50	100	1	0.1146
21:22305826:T:C	50	100	0.97	0.1178
21:22305838:A:G	50	100	1	0.218
21:22306045:C:T	50	100	1	0.2179
21:22306335:T:C	50	100	1	0.3306
21:22306371:A:T	50	100	1	0.1155
21:22306614:T:C	50	100	1	0.1069
21:22306874:G:T	50	100	1	0.2387
21:22306917:C:T	50	100	1	0.1071
21:22307317:G:A	50	100	1	0.4216
21:22307647:C:T	50	100	1	0.4216
21:22307848:T:A	50	100	1	0.06028
21:22307928:T:A	50	100	1	0.02052
21:22308563:T:G	50	100	1	0.3393
21:22308775:C:T	50	100	0.99	0.2288
21:22309018:C:T	50	100	1	0.3401
21:22309050:T:A	50	100	1	0.2387
21:22309137:C:G	50	100	1	0.06028
21:22309388:T:G	50	100	1	0.3061
21:22309772:G:T	50	100	1	0.1068
21:22309914:G:T	50	100	1	0.2286
21:22309928:C:T	50	100	1	0.06137
21:22310032:A:T	50	100	1	0.1104
21:22310152:C:A	50	100	1	0.1075
21:22310162:T:C	50	100	1	0.02052
21:22310445:G:A	49	100	1	0.2387
21:22310653:C:A	50	100	1	0.08188
21:22310655:A:G	50	100	1	0.3399
21:22311107:A:G	50	100	1	0.2387
21:22311168:A:T	50	100	1	0.3397
21:22311264:T:C	50	100	1	0.1216
21:22311453:A:G	50	100	1	0.1423
21:22311474:A:T	50	100	1	0.421
21:22311525:T:C	50	100	1	0.1077
21:22311595:C:G	50	100	1	0.1109
21:22311638:G:A	50	100	1	0.4212
21:22311833:C:G	50	100	1	0.1423
21:22311942:G:A	50	100	1	0.1109
21:22311989:A:C	50	100	1	0.2387
21:22311999:C:A	50	100	1	0.3397
21:22312077:G:A	50	88	0.89	0.06663
21:22312080:C:T	50	100	0.98	0.03504
21:22312103:T:C	50	100	0.99	0.08497
21:22312236:A:G	50	100	1	0.3397
21:22312257:G:C	50	100	1	0.1075
21:22312337:G:A	50	100	1	0.08551
21:22312374:G:A	50	100	1	0.1423
21:22312560:A:G	50	100	1	0.08188
21:22312979:G:A	50	100	1	0.2286
21:22313245:A:G	50	100	1	0.1077
21:22313520:G:C	50	98	1	0.08551
21:22313660:G:T	50	100	1	0.1077
21:22313837:C:T	50	100	0.99	0.08279
21:22313910:G:T	50	100	1	0.08551
21:22313966:C:T	50	100	1	0.08188
21:22314008:A:G	50	100	0.99	0.1665
21:22314040:C:T	50	100	0.98	0.02342
21:22314080:A:T	50	100	1	0.08551
21:22314149:A:G	50	100	1	0.08606
21:22314185:C:T	50	100	1	0.08551
21:22314250:T:A	50	100	1	0.06137
21:22314268:A:G	50	100	1	0.08551
21:22314288:T:C	50	100	0.99	0.08606
21:22314289:G:A	50	100	0.98	0.08606
21:22314315:G:T	50	96	0.99	0.08588
21:22314366:A:G	50	100	1	0.08624
21:22314546:G:A	50	100	1	0.08551
21:22314558:C:T	50	100	1	0.08569
21:22314635:T:C	50	98	1	0.06046
21:22314694:T:G	50	100	1	0.08551
21:22314709:A:G	50	96	0.93	0.07625
21:22314814:T:G	50	100	0.96	0.05465
21:22314848:G:A	50	100	1	0.06137
21:22314997:A:G	50	100	1	0.1914
21:22315046:T:C	50	100	1	0.08551
21:22315061:G:A	50	100	1	0.08551
21:22315088:C:T	50	100	1	0.08551
21:22315537:C:T	50	100	1	0.08551
21:22315703:T:C	50	100	1	0.08551
21:22315720:G:A	50	100	1	0.08551
21:22315726:A:T	50	100	1	0.2386
21:22315949:C:T	50	100	1	0.08551
21:22316022:C:A	50	100	1	0.01089
21:22316284:G:A	50	100	1	0.08569
21:22316285:C:T	50	100	1	0.08569
21:22316376:G:C	50	100	1	0.1073
21:22316646:A:G	50	100	0.93	0.03994
21:22316717:C:T	50	100	1	0.08914
21:22316744:A:G	50	100	0.98	0.08606
21:22316765:G:A	50	100	1	0.08588
21:22316768:C:T	50	96	0.99	0.1373
21:22316852:C:T	50	100	1	0.08588
21:22317054:G:T	50	100	1	0.01035
21:22317062:A:G	50	100	1	0.2387
21:22317290:C:G	50	98	1	0.06028
21:22317306:A:G	50	100	0.94	0.01434
21:22317328:A:T	50	100	1	0.08588
21:22317445:T:C	50	100	1	0.08588
21:22317582:T:C	50	100	1	0.2386
21:22317648:A:G	50	100	1	0.2386
21:22317658:G:T	50	100	1	0.0866
21:22317689:A:G	50	98	1	0.06046
21:22317723:C:G	50	100	1	0.08588
21:22317947:A:G	50	100	1	0.08588
21:22318365:G:C	50	100	1	0.2386
21:22318691:A:G	50	100	0.97	0.08588
21:22319063:T:C	50	98	1	0.1912
21:22319471:G:T	50	100	0.91	0.0236
21:22319516:G:A	50	100	1	0.08588
21:22319624:G:A	50	100	1	0.08824
21:22319629:G:C	50	100	1	0.01216
21:22319975:G:A	50	100	1	0.0866
21:22320090:T:C	50	86	0.94	0.2023
21:22320092:T:C	50	92	0.94	0.4147
21:22320156:A:G	50	100	1	0.1229
21:22320287:A:G	50	100	1	0.08588
21:22320429:A:T	50	100	1	0.08588
21:22320813:G:T	49	98	1	0.08588
21:22320977:T:A	50	100	1	0.2386
21:22321021:T:A	50	100	1	0.06046
21:22321112:T:C	50	100	0.98	0.07371
21:22321218:T:C	50	100	1	0.1193
21:22321436:A:G	50	100	1	0.02052
21:22321705:T:C	50	98	1	0.1422
21:22321969:G:A	50	100	1	0.02052
21:22321973:T:C	50	100	1	0.3344
21:22322408:G:A	49	98	1	0.3364
21:22322470:C:G	50	98	0.99	0.02378
21:22322480:T:C	50	100	0.99	0.07371
21:22322752:T:C	50	100	1	0.4234
21:22322820:T:G	50	100	0.99	0.1055
21:22322958:C:T	50	100	0.99	0.02887
21:22322996:T:C	50	100	0.99	0.1912
21:22323215:C:T	50	98	1	0.4212
21:22323398:G:A	50	100	1	0.03359
21:22323487:T:G	50	100	0.98	0.1781
21:22323825:T:C	50	100	1	0.02052
21:22323837:T:A	50	100	0.93	0.01434
21:22324139:A:G	50	100	0.97	0.1193
21:22324226:G:T	50	100	0.99	0.1175
21:22324336:G:C	50	98	0.96	0.08206
21:22324404:T:C	50	98	0.99	0.07371
21:22324833:T:C	50	98	0.99	0.07371
21:22325608:G:A	50	100	0.96	0.2411
21:22326156:A:G	50	100	1	0.01017
21:22326439:A:G	50	98	0.92	0.4466
21:22326571:C:G	50	100	0.66	0.02288
21:22326633:G:T	50	96	0.97	0.4989
21:22326650:A:G	50	100	0.99	0.01089
21:22326663:G:A	50	100	0.96	0.211
21:22326686:G:A	50	100	0.85	0.01452
21:22327200:T:C	50	100	0.86	0.06554
21:22327276:T:G	50	100	0.98	0.4014
21:22327650:G:A	50	100	1	0.02578
21:22328049:G:T	50	100	0.98	0.04666
21:22328241:C:G	50	100	1	0.0354
21:22328469:T:G	50	100	1	0.0354
21:22328489:A:G	50	100	1	0.01344
21:22328491:G:A	50	100	0.96	0.1113
21:22329138:G:A	50	100	1	0.0354
21:22329153:A:G	50	100	0.97	0.2654
21:22329325:A:G	50	100	1	0.0354
21:22329326:T:G	50	100	1	0.0354
21:22329384:T:C	50	100	1	0.0354
21:22330217:T:C	50	100	1	0.0354
21:22330479:A:G	50	100	1	0.0354
21:22330697:C:T	50	100	1	0.0354
21:22330944:C:T	50	100	1	0.0354
21:22331061:T:A	50	100	1	0.02505
21:22331210:A:T	50	98	0.94	0.02651
21:22331275:G:A	50	100	1	0.03558
21:22331431:G:T	50	100	1	0.0354
21:22331489:C:T	50	100	1	0.0354
21:22331498:A:G	50	100	0.94	0.0374
21:22332317:C:T	50	100	1	0.0354
21:22332661:A:T	50	100	0.99	0.0354
21:22332967:A:G	50	100	0.98	0.0354
21:22333404:A:T	50	100	0.98	0.3869
21:22333859:G:A	50	100	0.99	0.4735
21:22334181:T:G	50	100	1	0.03558
21:22334375:C:T	50	100	1	0.03558
21:22334883:C:A	50	100	0.98	0.1316
21:22335687:T:G	50	100	1	0.0394
21:22335767:A:T	50	100	0.94	0.03994
21:22336432:G:T	50	100	1	0.03558
21:22336567:A:G	50	100	0.84	0.01071
21:22337626:T:G	50	98	0.98	0.3615
21:22337855:C:A	50	98	0.96	0.1358
21:22337946:T:C	50	100	1	0.03558
21:22338962:C:T	50	96	0.99	0.2013
21:22339125:T:C	50	100	0.98	0.1347
21:22339641:G:A	50	100	1	0.01035
21:22339851:G:A	50	100	1	0.01035
21:22340020:G:A	50	100	1	0.03613
21:22340662:A:G	50	100	0.99	0.03595
21:22340924:G:A	50	100	0.99	0.01035
21:22341010:C:T	50	100	1	0.03558
21:22341044:A:G	50	100	0.99	0.04212
21:22341324:C:A	50	100	1	0.01035
21:22341507:G:T	50	100	1	0.02324
21:22342008:T:A	50	98	1	0.01362
21:22342514:T:A	50	100	0.92	0.03794
21:22343311:A:C	50	100	1	0.03558
21:22343445:G:A	50	98	0.92	0.08061
21:22343646:A:G	50	100	1	0.03558
21:22344163:A:G	50	100	1	0.03558
21:22344621:A:G	50	100	1	0.03558
21:22344741:A:G	50	100	0.88	0.01362
21:22345311:A:G	50	100	0.96	0.01198
21:22345523:A:T	50	100	1	0.04866
21:22345752:G:A	50	100	1	0.01452
21:22346225:C:T	50	100	1	0.01035
21:22346396:C:T	50	100	1	0.02633
21:22346598:G:C	50	98	0.83	0.01216
21:22346798:T:C	50	100	0.99	0.4976
21:22347450:A:G	50	100	0.98	0.01216
21:22347646:C:A	50	100	0.99	0.0354
21:22347672:A:T	36	97.2	0.84	0.02269
21:22347766:G:A	50	100	1	0.02633
21:22347940:G:A	50	100	0.98	0.0305
21:22348108:T:C	50	98	0.98	0.205
21:22348208:C:T	50	100	0.98	0.1213
21:22348988:G:C	50	100	0.99	0.0354
21:22349146:A:G	50	100	1	0.4995
21:22349665:C:T	50	96	0.95	0.01452
21:22349743:G:A	50	100	1	0.0354
21:22350099:T:C	50	100	1	0.01452
21:22350284:C:T	50	100	1	0.3758
21:22350291:C:T	50	100	0.99	0.01271
21:22350350:G:A	50	100	1	0.0354
21:22350393:T:C	50	100	1	0.03558
21:22350533:G:A	49	100	1	0.02524
21:22350540:A:G	50	100	1	0.4995
21:22350789:C:T	50	100	0.97	0.0374
21:22350917:C:A	50	100	1	0.04539
21:22351263:G:A	50	100	1	0.3778
21:22351492:A:G	50	100	1	0.01452
21:22351979:T:C	50	100	0.99	0.4857
21:22352078:A:T	50	100	0.99	0.4858
21:22354191:T:G	50	100	0.98	0.0472
21:22354749:A:C	50	100	1	0.3858
21:22355488:T:C	50	100	1	0.01126
21:22355943:A:G	50	100	1	0.03758
21:22356279:T:G	50	100	1	0.01126
21:22356410:G:A	50	100	0.86	0.01779
21:22356465:G:A	50	100	1	0.06681
21:22356713:G:A	50	100	1	0.01126
21:22357167:C:T	50	100	1	0.01126
21:22357191:A:G	50	100	1	0.01126
21:22357225:C:T	50	100	1	0.01126
21:22357667:G:A	50	100	0.99	0.4029
21:22357870:T:G	50	100	1	0.05465
21:22358849:G:C	50	100	1	0.07099
21:22358945:A:G	50	100	0.97	0.03613
21:22359384:G:C	50	100	1	0.4942
21:22359442:A:T	50	100	0.92	0.01325
21:22359762:G:A	50	100	0.96	0.03595
21:22359949:C:T	50	100	0.99	0.3829
21:22361257:G:C	49	89.8	1	0.4935
21:22361378:A:C	46	80.4	1	0.4811
21:22361379:A:G	46	80.4	1	0.4811
21:22361709:T:C	50	100	1	0.01235
21:22361918:A:G	50	100	0.99	0.388
21:22361939:G:A	50	100	0.98	0.1202
21:22362843:A:T	50	100	0.94	0.02596
21:22362848:A:T	50	100	1	0.4955
21:22362898:G:C	50	100	1	0.01235
21:22363343:C:G	50	100	0.98	0.2511
21:22364582:G:A	50	100	1	0.4846
21:22366032:G:A	50	100	0.98	0.3827
21:22366157:G:T	50	100	0.98	0.3974
21:22366353:T:G	50	100	0.99	0.02215
21:22366396:A:G	50	98	1	0.07516
21:22366728:G:C	50	100	0.98	0.1006
21:22366799:T:G	50	96	0.89	0.08043
21:22368401:T:G	50	100	0.99	0.4753
21:22368464:A:G	50	100	0.96	0.06155
21:22368649:G:C	50	100	0.99	0.4782
21:22369104:T:A	50	100	0.94	0.01289
21:22369187:A:C	50	100	1	0.01289
21:22369325:G:C	50	100	1	0.09114
21:22369494:C:G	50	98	0.99	0.04975
21:22369554:C:A	50	100	0.94	0.02669
21:22369590:G:A	50	98	0.99	0.09695
21:22369634:C:T	50	100	0.91	0.03177
21:22371341:G:A	50	100	0.92	0.03595
21:22371466:C:A	50	98	0.99	0.2954
21:22371587:G:T	50	100	0.92	0.02179
21:22371588:C:T	50	100	0.92	0.02179
21:22371905:G:A	50	100	1	0.09114
21:22372165:A:G	50	100	0.96	0.02052
21:22372866:C:T	49	93.9	0.99	0.1342
21:22373122:T:A	50	100	0.97	0.08951
21:22373253:A:G	50	98	1	0.02977
21:22373491:C:G	49	100	0.93	0.02669
21:22373859:G:A	50	100	1	0.09114
21:22374587:T:G	50	96	0.96	0.4194
21:22375125:C:G	50	100	1	0.09386
21:22375133:C:G	50	98	0.98	0.2963
21:22377686:A:G	50	98	0.97	0.2121
21:22378088:T:C	50	100	0.99	0.1153
21:22378398:G:A	50	98	0.99	0.04956
21:22378703:G:T	50	100	1	0.09114
21:22378975:A:G	50	100	0.99	0.1153
21:22379557:A:C	50	100	1	0.1037
21:22379866:C:A	50	98	0.99	0.2956
21:22380235:A:G	50	100	1	0.0138
21:22380375:T:G	50	100	1	0.1089
21:22381305:T:C	50	100	1	0.09114
21:22381539:G:A	50	100	1	0.1037
21:22382620:G:A	50	100	1	0.1089
21:22383088:T:G	50	100	1	0.1133
21:22383575:T:C	50	100	1	0.09386
21:22383738:A:G	50	100	1	0.1084
21:22383901:C:A	50	100	1	0.1037
21:22384084:A:G	50	100	1	0.1089
21:22384095:C:T	50	100	1	0.1089
21:22384107:T:C	50	100	1	0.1089
21:22384263:A:G	48	95.8	1	0.1029
21:22384279:C:G	49	89.8	1	0.1037
21:22384281:T:C	49	89.8	0.98	0.1038
21:22384328:A:G	50	92	1	0.1095
21:22384343:A:C	50	92	1	0.1089
21:22384480:T:G	50	100	1	0.1089
21:22384481:A:C	50	100	1	0.1089
21:22385223:C:T	50	100	1	0.1089
21:22385326:G:A	50	100	1	0.1089
21:22385800:T:C	50	100	1	0.09967
21:22385851:A:G	50	98	0.98	0.2961
21:22385875:G:A	50	100	0.97	0.1089
21:22386264:C:T	50	100	1	0.1089
21:22386524:C:T	50	100	1	0.1089
21:22386965:A:G	50	100	1	0.1089
21:22387075:C:T	50	100	1	0.1089
21:22387152:G:A	50	100	1	0.1089
21:22387536:T:G	50	100	1	0.1133
21:22387693:G:T	50	100	1	0.1089
21:22387930:C:G	50	100	1	0.1089
21:22387991:A:T	50	100	1	0.1091
21:22388064:T:A	50	100	1	0.1091
21:22388142:C:G	50	100	1	0.1091
21:22388259:G:A	50	100	1	0.1091
21:22388305:T:C	50	100	0.98	0.09332
21:22388725:C:T	50	100	1	0.1102
21:22388804:A:T	50	100	0.96	0.1396
21:22388951:C:T	50	98	1	0.1095
21:22388972:G:A	50	98	1	0.1095
21:22389624:G:C	50	100	0.99	0.01271
21:22389697:G:A	50	100	1	0.1097
21:22389948:G:A	50	100	1	0.1097
21:22390146:T:C	50	100	1	0.1097
21:22390219:T:C	50	100	0.99	0.01961
21:22390480:T:A	50	98	1	0.04956
21:22390531:T:C	50	100	0.98	0.04339
21:22390552:C:A	50	100	1	0.1097
21:22390919:T:G	24	91.7	1	0.0906
21:22390979:C:T	41	97.6	0.97	0.01471
21:22391033:A:G	50	100	1	0.01816
21:22391272:T:A	50	100	1	0.01289
21:22391334:C:T	50	100	0.99	0.06754
21:22391337:A:G	50	100	1	0.01816
21:22391395:G:A	50	98	0.94	0.07008
21:22391498:G:A	49	100	0.97	0.01525
21:22391508:A:G	50	100	1	0.01816
21:22391714:G:C	50	100	0.89	0.01271
21:22392175:A:T	50	100	1	0.2284
21:22392739:A:G	50	100	0.99	0.1654
21:22392868:G:T	50	100	1	0.04339
21:22393023:T:C	50	100	1	0.01816
21:22393135:T:C	50	100	1	0.01289
21:22393191:C:T	50	100	1	0.01816
21:22393689:C:T	50	100	1	0.01816
21:22393808:C:G	50	100	1	0.01816
21:22394012:A:G	50	100	1	0.01816
21:22394024:A:G	50	100	1	0.2952
21:22394530:A:G	50	100	1	0.01816
21:22394599:C:T	50	100	0.99	0.09749
21:22394772:G:C	50	100	1	0.01816
21:22395515:G:T	50	100	0.82	0.01289
21:22395558:A:G	50	100	1	0.01816
21:22395584:A:T	50	100	1	0.01816
21:22395765:T:C	50	100	1	0.02378
21:22395790:A:G	50	100	1	0.02342
21:22395791:G:T	50	100	1	0.01289
21:22395843:A:G	50	100	1	0.04938
21:22395941:T:A	50	96	1	0.3615
21:22396220:G:A	50	100	0.99	0.1216
21:22396239:A:C	50	100	0.96	0.1029
21:22396602:G:A	50	100	1	0.01398
21:22396725:A:G	50	100	1	0.04357
21:22396945:C:G	50	100	0.98	0.09713
21:22397081:C:G	50	100	0.99	0.112
21:22397143:T:G	50	100	0.99	0.112
21:22397392:A:C	50	100	1	0.04394
21:22397493:T:A	50	100	0.88	0.03304
21:22397802:A:C	46	100	1	0.01089
21:22397925:T:C	50	100	1	0.04394
21:22398087:G:A	50	100	0.95	0.06972
21:22398185:C:T	50	100	0.98	0.1088
21:22398526:C:T	50	100	0.98	0.09786
21:22398540:C:A	50	100	0.99	0.4639
21:22398635:C:T	50	100	0.98	0.04593
21:22398677:T:A	50	100	0.98	0.1088
21:22398858:A:G	50	100	0.96	0.4374
21:22399277:G:A	50	100	0.98	0.1694
21:22399429:G:A	50	100	1	0.04394
21:22399443:G:A	50	100	1	0.05265
21:22399777:C:T	50	100	0.98	0.1088
21:22399932:C:T	50	100	0.98	0.163
21:22400067:T:G	50	98	1	0.04139
21:22400471:G:A	50	100	1	0.0256
21:22400736:C:T	49	100	0.97	0.4374
21:22401291:A:G	50	100	1	0.04412
21:22401449:A:G	50	100	0.94	0.01725
21:22401676:A:G	50	100	0.99	0.1698
21:22402053:C:T	50	100	1	0.05192
21:22402063:A:T	50	100	0.99	0.4644
21:22402119:G:A	50	100	1	0.1699
21:22402278:A:G	50	100	0.84	0.02179
21:22402563:T:G	50	100	1	0.04448
21:22402725:T:C	50	100	1	0.05229
21:22403108:A:G	50	100	1	0.1688
21:22403127:C:T	50	100	0.97	0.05828
21:22403297:C:T	50	100	1	0.05247
21:22403396:C:T	50	100	1	0.05229
21:22403551:C:T	50	100	1	0.1687
21:22403652:T:C	50	100	0.99	0.2941
21:22403703:G:A	50	100	1	0.05247
21:22403808:C:A	50	100	1	0.05229
21:22403939:A:C	50	100	1	0.061
21:22404059:G:A	50	100	1	0.05229
21:22404104:T:A	50	100	1	0.05229
21:22404152:C:T	50	100	1	0.05229
21:22404191:C:T	50	100	1	0.05247
21:22404262:G:A	50	100	1	0.05229
21:22404440:C:A	50	100	1	0.4644
21:22404458:C:T	50	100	1	0.05229
21:22404894:G:A	50	100	1	0.09223
21:22404908:G:A	50	100	1	0.0984
21:22405138:C:T	50	100	0.92	0.04085
21:22405366:T:C	50	100	1	0.1075
21:22405409:A:T	50	100	1	0.1687
21:22405481:T:C	50	100	1	0.05229
21:22405488:T:G	50	100	1	0.0984
21:22405695:T:C	50	100	1	0.1685
21:22405835:G:T	50	100	1	0.09241
21:22406268:T:C	50	100	1	0.09822
21:22406759:T:C	50	100	1	0.05211
21:22406801:T:C	50	100	1	0.09822
21:22406952:C:T	50	100	1	0.1683
21:22406961:A:G	50	100	1	0.05211
21:22407040:C:T	50	100	1	0.1683
21:22407116:A:G	50	100	1	0.05211
21:22407118:G:A	50	100	1	0.09822
21:22407138:A:G	50	100	1	0.05229
21:22407162:G:A	50	100	1	0.05211
21:22407778:G:A	50	100	0.96	0.02887
21:22408161:T:G	50	100	1	0.05156
21:22408425:A:C	50	100	1	0.04285
21:22408526:A:G	50	100	0.99	0.05192
21:22408544:C:G	50	100	1	0.09241
21:22408556:A:C	50	100	1	0.09241
21:22408714:T:G	50	96	0.98	0.1654
21:22408751:A:C	50	100	1	0.09241
21:22408930:T:A	50	100	1	0.06881
21:22409212:T:C	50	100	1	0.06863
21:22409263:G:T	50	100	1	0.06881
21:22409320:G:A	50	100	1	0.09822
21:22409600:C:T	50	100	0.98	0.09858
21:22409833:C:T	49	91.8	0.91	0.2364
21:22410388:G:T	50	100	0.98	0.4619
21:22410519:G:A	50	100	0.95	0.09695
21:22410532:T:G	50	100	0.98	0.05084
21:22410672:T:G	50	100	0.95	0.09677
21:22410781:T:C	50	100	0.93	0.09078
21:22410850:T:C	50	100	0.92	0.09459
21:22411086:C:A	50	96	0.95	0.3108
21:22411360:T:A	50	100	0.96	0.0374
21:22411706:G:T	50	100	0.89	0.03086
21:22411941:G:A	50	100	0.97	0.4996
21:22412480:A:T	50	100	0.98	0.4987
21:22412496:G:A	50	100	0.98	0.03849
21:22412508:C:T	50	100	0.97	0.08588
21:22412553:A:G	50	100	0.97	0.01434
21:22412637:T:C	50	100	0.97	0.01652
21:22412762:A:G	50	100	0.98	0.08715
21:22412845:T:C	50	100	0.98	0.08606
21:22412883:G:A	50	100	0.94	0.04248
21:22413103:A:G	50	100	1	0.08606
21:22413165:A:T	50	100	1	0.08606
21:22413464:A:G	50	100	1	0.08606
21:22413575:G:A	50	100	1	0.08606
21:22413676:A:G	50	100	0.98	0.03867
21:22413766:T:C	50	100	0.94	0.05828
21:22413799:C:T	50	100	0.98	0.02723
21:22413800:A:G	50	100	1	0.08696
21:22413958:A:G	50	100	0.98	0.02832
21:22414003:A:G	50	100	0.99	0.4926
21:22414120:T:C	50	100	0.94	0.03867
21:22414357:T:C	50	100	1	0.08769
21:22414408:G:A	50	100	0.96	0.04139
21:22414454:T:C	50	100	1	0.08606
21:22414619:A:C	50	100	1	0.4933
21:22414662:T:G	50	100	1	0.08606
21:22414674:A:G	50	100	0.97	0.08606
21:22414810:A:T	50	100	0.98	0.0187
21:22414874:T:A	50	100	0.96	0.04739
21:22414875:C:T	50	100	1	0.08606
21:22414989:T:C	50	100	1	0.08606
21:22415196:G:T	50	100	1	0.08606
21:22415223:G:A	50	100	0.96	0.04739
21:22415284:G:A	50	100	0.98	0.02269
21:22415289:C:T	50	100	1	0.08606
21:22415335:C:T	50	100	1	0.08606
21:22415392:A:G	50	100	0.97	0.08606
21:22416067:T:C	50	100	1	0.08606
21:22416128:T:C	50	100	0.99	0.4933
21:22416136:G:T	50	100	0.96	0.04139
21:22416403:G:A	50	100	1	0.08606
21:22416677:C:T	50	100	0.99	0.08606
21:22416679:A:G	50	100	1	0.08606
21:22416693:G:C	50	100	0.96	0.04139
21:22416711:T:G	50	98	1	0.08751
21:22417053:A:G	50	100	0.93	0.02179
21:22417210:A:G	50	100	1	0.08624
21:22417336:C:T	50	100	0.96	0.04139
21:22417426:C:T	50	100	1	0.08624
21:22417464:C:T	50	100	1	0.08715
21:22417493:A:G	50	100	1	0.1147
21:22417743:C:A	50	100	0.99	0.02741
21:22417816:T:C	50	100	1	0.08606
21:22417827:T:C	50	90	0.79	0.0541
21:22417843:G:A	50	100	0.97	0.02505
21:22417930:T:C	50	100	0.99	0.3775
21:22418182:C:T	50	100	1	0.08606
21:22418263:A:T	49	100	1	0.08606
21:22418908:G:A	50	100	1	0.08606
21:22418916:T:G	50	100	0.98	0.1471
21:22418940:T:G	50	100	0.97	0.02505
21:22419250:A:C	50	98	0.98	0.08696
21:22419437:G:A	50	100	0.98	0.08715
21:22419564:G:T	50	100	1	0.08696
21:22419641:C:T	50	100	1	0.08678
21:22419650:C:T	50	100	0.99	0.04539
21:22419690:G:A	50	100	0.99	0.08678
21:22419714:A:G	50	100	1	0.08678
21:22419753:A:C	47	95.7	0.95	0.08878
21:22419841:A:G	50	98	1	0.08678
21:22420092:A:G	50	100	0.97	0.02542
21:22420093:C:T	50	100	0.99	0.02723
21:22420174:C:T	50	100	0.94	0.08624
21:22420224:T:G	50	100	1	0.49
21:22420505:C:T	50	100	0.99	0.01434
21:22420540:T:C	50	98	1	0.08678
21:22420651:T:G	49	100	0.99	0.01434
21:22420921:G:A	50	98	0.96	0.02832
21:22421018:G:A	50	100	0.9	0.0236
21:22421023:C:T	50	100	1	0.49
21:22421203:C:T	50	100	0.96	0.0472
21:22421211:G:C	50	100	1	0.3647
21:22421346:C:T	50	100	0.96	0.04139
21:22421767:T:C	50	100	0.96	0.02033
21:22421803:T:C	50	100	1	0.3696
21:22421860:C:A	50	100	0.97	0.06227
21:22422173:C:T	50	86	0.87	0.04103
21:22422175:C:T	50	90	0.96	0.4909
21:22422177:C:T	49	93.9	0.99	0.4361
21:22422179:C:T	50	96	0.99	0.4045
21:22422873:T:C	50	100	1	0.3635
21:22422940:T:C	50	100	0.95	0.01707
21:22423285:G:C	50	100	0.96	0.08769
21:22423780:G:A	50	100	0.95	0.01688
21:22424353:A:G	50	100	0.99	0.01434
21:22424511:A:C	50	100	0.95	0.01688
21:22425352:A:C	50	100	1	0.4112
21:22425474:G:A	50	100	0.98	0.1394
21:22425638:C:G	50	100	1	0.4893
21:22425852:G:A	50	100	0.96	0.04139
21:22426724:T:C	50	100	0.96	0.04139
21:22427273:T:C	50	100	0.96	0.04139
21:22427350:A:T	50	100	1	0.01471
21:22427509:T:C	50	100	0.99	0.01325
21:22427607:A:T	50	100	1	0.01434
21:22427878:A:G	50	100	1	0.465
21:22427906:T:A	50	100	0.94	0.01688
21:22428050:T:A	50	100	0.97	0.04103
21:22428251:A:T	50	100	1	0.01434
21:22428326:C:A	50	100	0.96	0.01543
21:22428876:A:T	50	100	0.97	0.04103
21:22429277:G:A	50	100	1	0.01507
21:22429336:T:A	50	100	0.98	0.05011
21:22429673:C:T	50	100	1	0.3629
21:22429773:A:T	50	100	0.95	0.08297
21:22429930:C:A	50	100	1	0.01416
21:22430227:C:G	50	100	0.99	0.4149
21:22430542:A:G	50	100	0.99	0.4882
21:22430603:T:G	50	100	0.98	0.02524
21:22431081:T:A	50	100	1	0.0138
21:22431543:T:C	50	100	1	0.02088
21:22431665:A:T	50	100	0.93	0.04412
21:22431687:T:C	50	100	1	0.3666
21:22431914:G:A	50	100	0.94	0.06155
21:22431929:C:G	50	100	0.94	0.01688
21:22431936:C:A	50	100	0.93	0.05229
21:22432031:T:C	50	100	0.94	0.01688
21:22432211:A:G	50	96	0.96	0.4927
21:22432814:C:A	50	100	1	0.01035
21:22433195:C:G	50	100	0.9	0.02397
21:22433388:T:A	50	100	1	0.01434
21:22433713:C:T	50	100	0.99	0.4911
21:22434196:T:G	50	98	1	0.01561
21:22434299:T:A	50	100	0.98	0.1376
21:22434308:G:A	50	98	0.98	0.07698
21:22434453:A:C	50	100	1	0.01434
21:22434464:A:G	50	100	0.93	0.01688
21:22434534:G:A	50	100	0.96	0.04412
21:22435407:C:T	50	100	1	0.02433
21:22435471:A:G	50	100	0.96	0.06118
21:22435964:G:A	50	98	1	0.01235
21:22436064:A:G	50	100	1	0.02451
21:22436941:T:C	50	100	0.96	0.07789
21:22437493:T:C	50	98	1	0.01561
21:22437536:T:A	50	100	0.97	0.04394
21:22437948:A:T	50	98	1	0.01216
21:22438343:T:C	50	100	0.9	0.01688
21:22438682:A:G	50	98	1	0.01561
21:22438896:T:A	50	100	0.9	0.01688
21:22439082:T:C	50	100	0.99	0.3553
21:22439155:A:T	50	100	0.99	0.4846
21:22439343:G:A	50	100	0.9	0.01688
21:22439458:A:T	49	95.9	0.98	0.3546
21:22439613:A:G	50	100	0.99	0.4167
21:22439616:C:G	50	100	0.99	0.4806
21:22439694:G:A	50	100	1	0.01561
21:22440201:G:A	50	100	0.92	0.01416
21:22440221:C:A	50	100	1	0.4809
21:22440275:G:T	50	100	0.89	0.0167
21:22440430:A:C	37	86.5	0.66	0.112
21:22440527:A:T	50	100	1	0.01561
21:22441270:G:A	50	100	0.99	0.01325
21:22441348:A:G	50	100	1	0.4806
21:22441401:T:C	50	100	0.98	0.03377
21:22441539:A:G	50	100	1	0.04267
21:22441750:G:C	50	100	1	0.03123
21:22441801:T:C	50	100	1	0.3686
21:22441994:G:T	50	100	1	0.03105
21:22442146:C:T	50	100	1	0.02524
21:22442584:T:C	50	100	1	0.4809
21:22442678:G:A	49	100	1	0.01561
21:22443164:C:T	49	100	1	0.02977
21:22443459:A:G	50	100	0.97	0.07807
21:22443819:C:T	50	100	1	0.4129
21:22444028:T:C	50	100	0.84	0.0167
21:22444040:A:T	50	100	1	0.4897
21:22444744:G:A	50	100	1	0.3675
21:22445608:A:C	50	100	0.86	0.01162
21:22445801:C:T	50	100	1	0.3989
21:22446017:G:A	50	100	1	0.4452
21:22446626:C:T	50	100	1	0.4043
21:22447048:A:T	50	100	1	0.01888
21:22447215:C:T	50	100	0.99	0.3388
21:22447567:T:G	50	100	1	0.01888
21:22447628:T:G	50	100	0.99	0.3446
21:22448387:T:A	50	100	0.89	0.0167
21:22448423:G:T	50	100	0.99	0.4052
21:22448747:T:A	50	100	1	0.01797
21:22448781:G:A	50	100	0.99	0.451
21:22448931:G:A	50	100	0.89	0.0167
21:22449414:G:A	50	100	0.98	0.4533
21:22449423:T:C	50	100	1	0.02778
21:22449684:C:A	50	100	0.97	0.372
21:22449707:A:T	50	100	1	0.02778
21:22449924:T:G	50	100	0.95	0.03667
21:22450248:C:T	50	100	1	0.0325
21:22450727:G:A	50	100	0.96	0.02633
21:22450940:T:C	50	100	0.89	0.01126
21:22451410:C:G	50	100	0.96	0.02996
21:22451422:A:T	50	100	0.96	0.02996
21:22451576:G:C	28	75	0.79	0.4773
21:22452074:T:C	50	100	0.98	0.3747
21:22452091:G:A	50	100	1	0.0187
21:22452445:A:G	50	100	0.95	0.02633
21:22453111:C:T	50	100	0.99	0.3965
21:22453132:C:T	50	100	0.99	0.4366
21:22453592:A:G	50	100	1	0.01307
21:22453602:C:T	50	96	0.9	0.04176
21:22453896:C:T	50	100	0.99	0.4359
21:22454022:G:C	50	100	0.99	0.455
21:22454591:G:A	50	100	1	0.3833
21:22454904:A:G	50	100	1	0.03341
21:22455091:T:C	50	100	1	0.382
21:22455233:T:C	50	100	1	0.4366
21:22455488:T:A	50	100	1	0.3745
21:22455778:A:G	50	100	0.94	0.02542
21:22455964:G:A	50	100	0.85	0.01035
21:22456141:A:G	50	100	0.99	0.1275
21:22456238:A:G	50	100	1	0.3344
21:22456287:G:A	50	100	1	0.3963
21:22456644:G:T	48	95.8	0.81	0.01743
21:22456646:G:T	48	89.6	0.75	0.02941
21:22456648:G:T	48	91.7	0.79	0.05192
21:22456650:G:T	48	79.2	0.88	0.1284
21:22456652:G:T	48	83.3	0.92	0.2633
21:22456654:G:T	48	77.1	0.96	0.3021
21:22456656:G:T	48	81.2	0.97	0.3228
21:22456658:G:T	48	83.3	0.99	0.3435
21:22456660:G:T	48	81.2	0.98	0.3448
21:22456662:G:T	48	83.3	0.98	0.3484
21:22456664:G:T	48	83.3	0.99	0.3495
21:22456936:T:C	50	100	0.99	0.3765
21:22456952:A:G	50	100	0.98	0.04575
21:22457249:T:G	50	100	0.97	0.2033
21:22457251:G:T	50	100	0.99	0.3905
21:22457253:G:T	49	100	0.99	0.439
21:22457304:A:G	50	100	0.99	0.4365
21:22457424:G:A	50	100	0.99	0.3341
21:22457810:T:G	50	100	0.99	0.3814
21:22458490:G:A	50	100	1	0.4541
21:22458730:G:A	50	100	1	0.3818
21:22458795:T:C	50	100	1	0.01416
21:22459497:C:T	50	98	1	0.3833
21:22459702:G:A	50	100	1	0.3972
21:22459949:A:T	50	100	1	0.02015
21:22460400:C:A	50	98	0.93	0.07208
21:22460695:G:A	50	100	1	0.03322
21:22460757:G:C	50	100	0.97	0.03504
21:22460803:C:A	50	100	1	0.01779
21:22460845:C:T	50	100	0.94	0.01743
21:22460860:G:A	50	98	1	0.4392
21:22461411:G:A	50	100	1	0.03322
21:22461775:A:G	50	100	0.98	0.01598
21:22462549:C:T	50	100	0.98	0.02451
21:22463460:A:T	50	100	0.74	0.02124
21:22463515:T:A	50	100	0.99	0.3342
21:22463627:C:T	50	100	1	0.0158
21:22463633:C:T	50	100	1	0.01743
21:22463694:T:C	50	98	0.95	0.1654
21:22463794:G:T	50	100	1	0.03304
21:22464111:T:C	50	100	1	0.01416
21:22464301:C:T	50	100	1	0.01017
21:22464549:T:C	50	98	0.98	0.1899
21:22464764:T:C	50	98	1	0.3308
21:22465163:G:A	50	100	0.99	0.4081
21:22465462:T:C	50	100	0.99	0.467
21:22465575:G:T	50	100	0.97	0.07208
21:22465895:C:G	50	100	0.99	0.3842
21:22466225:G:A	50	100	0.99	0.4468
21:22466406:A:C	50	98	1	0.3304
21:22466586:G:A	50	100	1	0.03214
21:22466892:C:T	50	100	1	0.03214
21:22467845:G:A	50	98	1	0.3315
21:22468169:G:T	50	100	0.99	0.4519
21:22468233:C:G	50	98	1	0.3255
21:22468259:C:T	50	98	0.99	0.3108
21:22468277:G:A	50	100	0.99	0.4116
21:22468936:G:A	50	100	0.94	0.01271
21:22469357:C:T	50	100	0.99	0.4548
21:22469468:A:G	50	100	0.99	0.4546
21:22469528:G:A	50	100	0.92	0.02741
21:22470492:C:T	50	100	0.99	0.02378
21:22470577:G:C	50	100	0.99	0.3898
21:22470685:C:T	50	100	0.99	0.02378
21:22471214:C:A	50	98	0.97	0.2068
21:22472095:G:A	50	98	0.97	0.2277
21:22473132:T:C	50	98	0.95	0.3408
21:22473482:G:A	50	100	0.95	0.325
21:22473498:T:C	50	100	0.98	0.08061
21:22473648:G:A	50	100	0.93	0.215
21:22473880:T:C	50	100	0.96	0.2382
21:22473884:G:C	50	100	0.91	0.1418
21:22474114:A:G	50	98	0.99	0.4927
21:22474735:C:A	50	100	0.91	0.09041
21:22474790:A:T	50	100	0.99	0.4982
21:22474931:A:G	50	100	0.92	0.1422
21:22475070:C:T	50	100	0.98	0.03086
21:22475704:C:A	50	100	0.99	0.04012
21:22476098:C:T	50	100	0.99	0.4918
21:22476227:G:A	50	100	1	0.01216
21:22476268:A:G	50	100	0.92	0.04121
21:22476564:T:A	50	100	1	0.01035
21:22476580:T:C	50	100	1	0.03086
21:22476832:A:G	50	100	1	0.01216
21:22477039:C:T	50	100	0.9	0.09332
21:22477101:T:G	50	100	1	0.01216
21:22477105:G:A	50	100	1	0.01216
21:22477523:T:A	50	100	0.99	0.4806
21:22477540:G:C	50	100	0.99	0.4808
21:22477634:C:T	50	100	0.99	0.01434
21:22477835:T:C	50	100	1	0.03068
21:22477918:G:T	50	100	0.97	0.09786
21:22478099:C:T	50	100	0.99	0.4873
21:22478465:C:G	50	100	1	0.03068
21:22478545:A:G	50	100	0.95	0.02814
21:22478553:A:T	50	100	0.91	0.0118
21:22478555:A:G	50	100	0.99	0.01434
21:22479120:A:G	50	98	0.79	0.01089
21:22480088:C:A	50	100	0.99	0.4809
21:22480452:A:C	50	100	0.74	0.02651
21:22480453:G:A	50	100	1	0.03994
21:22481144:G:C	50	100	1	0.03195
21:22481159:G:A	50	100	1	0.01216
21:22481164:T:A	50	100	1	0.03068
21:22481226:G:T	50	100	1	0.01434
21:22481286:T:A	50	100	0.99	0.1679
21:22481431:G:A	50	100	1	0.03068
21:22481788:C:T	50	100	1	0.0118
21:22482315:A:G	50	100	1	0.02033
21:22482522:G:A	50	100	1	0.07317
21:22482610:A:C	50	98	0.98	0.4753
21:22482739:C:G	50	100	1	0.02959
21:22483223:T:C	50	100	1	0.01017
21:22483877:T:A	50	100	1	0.02324
21:22484312:A:G	50	100	0.99	0.4909
21:22484417:C:T	50	100	0.98	0.1318
21:22484700:T:A	50	100	1	0.01053
21:22485469:G:A	50	100	0.97	0.01053
21:22485561:G:A	50	100	0.98	0.09386
21:22485799:T:C	50	100	1	0.01235
21:22486844:A:C	50	100	0.95	0.02741
21:22487445:A:T	50	100	1	0.01035
21:22488162:A:G	50	100	0.95	0.02179
21:22488606:T:C	50	100	0.99	0.4906
21:22488884:T:C	50	100	1	0.01198
21:22489939:A:G	50	100	0.99	0.2874
21:22489996:G:A	50	100	0.98	0.1046
21:22490906:C:G	50	100	0.98	0.1318
21:22491567:C:G	50	100	0.96	0.08315
21:22492886:C:A	50	100	0.97	0.09241
21:22493499:G:T	50	100	1	0.0118
21:22493718:G:A	50	100	0.98	0.3684
21:22494191:C:T	50	98	0.98	0.02905
21:22494360:C:T	50	98	0.98	0.1102
21:22495385:T:G	50	100	1	0.01761
21:22495454:C:G	50	98	0.99	0.3261
21:22496581:G:C	50	96	0.97	0.3065
21:22497323:G:C	50	100	0.98	0.01961
21:22497643:C:T	50	100	0.99	0.1696
21:22497786:A:C	50	100	1	0.01743
21:22498403:A:C	50	100	0.98	0.061
21:22498644:A:T	50	98	0.99	0.3266
21:22498671:G:T	50	100	0.99	0.1035
21:22498923:G:T	50	98	0.99	0.02869
21:22499028:G:A	50	100	0.95	0.03214
21:22499243:T:C	50	100	0.97	0.09259
21:22499422:G:A	50	100	1	0.01743
21:22499596:A:C	50	100	0.93	0.09405
21:22499853:T:A	50	98	0.99	0.1518
21:22500336:T:C	50	98	0.99	0.3549
21:22500339:C:T	50	98	1	0.0285
21:22500525:G:A	50	100	0.95	0.04303
21:22500728:T:C	50	100	0.99	0.1668
21:22500840:T:A	50	98	0.98	0.1768
21:22501114:T:C	50	98	0.99	0.1674
21:22501384:C:A	50	100	1	0.01198
21:22501637:T:G	50	100	0.99	0.1877
21:22501795:C:A	50	100	0.99	0.1678
21:22502074:C:T	50	100	1	0.01507
21:22502217:A:G	50	98	1	0.01507
21:22502275:T:C	50	100	0.84	0.01434
21:22502400:T:C	50	100	0.98	0.02052
21:22502993:A:T	50	100	0.99	0.01507
21:22503264:A:G	50	98	0.99	0.3509
21:22504568:G:T	50	100	0.99	0.1578
21:22504651:C:T	50	98	0.92	0.01452
21:22506023:G:C	50	100	0.99	0.3431
21:22506359:A:G	50	100	0.99	0.3451
21:22506709:C:G	50	100	0.99	0.1603
21:22506850:T:C	50	100	0.98	0.3444
21:22506898:T:C	50	100	0.96	0.02088
21:22507283:G:A	50	100	0.99	0.03958
21:22507355:A:T	50	98	0.95	0.06826
21:22507705:A:G	50	100	0.97	0.01743
21:22507749:T:A	50	100	0.96	0.03377
21:22507913:T:C	50	100	0.99	0.1612
21:22507997:T:G	50	100	0.99	0.1619
21:22509165:G:C	50	100	1	0.3417
21:22509492:C:T	50	100	1	0.3411
21:22509688:G:A	50	100	1	0.3308
21:22510680:C:T	50	100	1	0.3431
21:22511163:C:T	50	100	0.98	0.03958
21:22511398:T:C	50	100	0.99	0.1599
21:22511545:G:A	50	100	0.99	0.1601
21:22511923:T:G	50	100	1	0.1599
21:22512502:A:C	50	100	0.97	0.02306
21:22512670:A:G	50	100	1	0.344
21:22512744:A:G	50	100	1	0.343
21:22512762:T:A	50	100	0.94	0.02179
21:22512763:A:T	50	100	0.94	0.02179
21:22513321:A:G	50	100	1	0.3439
21:22513445:C:A	50	100	0.97	0.02342
21:22513671:A:G	50	100	1	0.3308
21:22513726:G:A	50	100	0.96	0.01362
21:22513808:A:T	50	98	0.98	0.0984
21:22514254:C:T	50	100	1	0.3413
21:22514761:C:G	50	100	0.99	0.1378
21:22515958:T:C	49	100	1	0.3439
21:22516135:T:G	50	100	1	0.1612
21:22516332:C:T	50	100	0.97	0.04775
21:22516443:T:C	50	100	0.99	0.01543
21:22516537:C:T	50	100	0.99	0.1483
21:22516548:C:G	50	100	1	0.01053
21:22517324:C:T	50	100	0.99	0.1594
21:22517350:C:G	50	100	1	0.341
21:22517443:A:C	50	100	0.99	0.01307
21:22517587:C:T	50	100	0.96	0.05792
21:22517875:A:G	50	100	1	0.3469
21:22518356:C:A	50	100	0.85	0.01271
21:22518897:C:T	50	100	1	0.03922
21:22518925:G:A	50	98	0.87	0.01525
21:22519532:T:A	50	100	0.95	0.01797
21:22519577:G:A	50	100	0.98	0.1678
21:22519663:C:T	50	100	0.98	0.01979
21:22519688:G:T	50	100	0.98	0.1674
21:22519756:C:T	50	96	0.94	0.1481
21:22519851:G:T	50	100	1	0.01216
21:22519878:G:T	50	100	0.96	0.01906
21:22519992:G:A	50	100	0.81	0.01216
21:22520019:A:G	50	100	0.99	0.3706
21:22520254:G:T	50	100	0.91	0.01325
21:22520596:G:C	50	100	1	0.03885
21:22521238:C:G	50	100	0.99	0.3497
21:22521323:T:A	50	100	0.9	0.01961
21:22522659:A:C	50	100	1	0.1572
21:22522867:T:C	50	100	0.99	0.1549
21:22523087:A:G	50	100	0.99	0.01489
21:22523153:A:G	50	100	0.99	0.3607
21:22523731:T:C	50	100	0.99	0.155
21:22524261:A:T	50	100	0.73	0.0158
21:22525317:T:A	50	100	0.95	0.01035
21:22525897:A:G	50	100	0.98	0.05991
21:22526083:A:C	50	100	0.98	0.1732
21:22527850:T:C	50	100	0.86	0.01289
21:22528452:T:C	50	100	1	0.1565
21:22528589:A:G	50	100	0.99	0.3558
21:22528703:T:C	50	100	1	0.3606
21:22528751:C:T	50	100	1	0.3606
21:22529091:G:A	50	100	1	0.3264
21:22529238:C:G	50	100	1	0.02723
21:22529439:A:G	50	100	0.99	0.01906
21:22529867:T:A	50	100	1	0.3753
21:22529875:G:A	50	100	1	0.3571
21:22529943:C:T	50	100	0.99	0.01489
21:22529952:A:G	50	100	1	0.3753
21:22530112:T:A	50	100	1	0.1556
21:22530508:C:T	50	100	1	0.03976
21:22530842:G:T	50	100	1	0.3595
21:22530986:A:G	50	100	0.99	0.1614
21:22531443:A:G	50	100	0.99	0.01198
21:22532133:G:A	50	100	0.99	0.155
21:22532353:T:C	50	100	1	0.3606
21:22532595:G:T	50	100	0.99	0.02324
21:22532789:C:A	50	100	0.99	0.1605
21:22533142:C:T	50	100	0.96	0.02433
21:22533283:G:A	50	100	0.99	0.3424
21:22534037:G:A	50	100	0.99	0.1512
21:22534071:C:T	50	100	0.99	0.3155
21:22534275:C:T	50	100	0.99	0.1547
21:22534517:G:A	50	100	1	0.3422
21:22534778:A:C	50	100	0.99	0.1218
21:22534853:A:G	50	100	0.8	0.01471
21:22535179:C:A	50	100	0.99	0.3328
21:22535199:A:G	50	100	0.98	0.01198
21:22536006:C:A	50	100	1	0.03867
21:22536358:T:C	50	100	0.99	0.01035
21:22536548:A:G	50	100	1	0.03867
21:22536569:T:C	50	100	0.94	0.01452
21:22536695:A:G	50	100	0.99	0.3321
21:22537682:A:G	50	98	0.9	0.02959
21:22537994:T:A	50	100	0.99	0.02669
21:22538494:A:C	50	100	0.99	0.122
21:22538500:A:G	50	100	1	0.03867
21:22538538:G:A	50	100	0.99	0.3261
21:22538873:G:C	50	100	0.99	0.1641
21:22539473:T:A	50	100	1	0.3484
21:22540185:C:T	50	100	0.89	0.01452
21:22540215:A:T	50	98	0.9	0.05029
21:22541329:A:G	50	100	0.99	0.1603
21:22542544:T:C	50	100	0.99	0.3844
21:22542766:T:C	50	100	0.99	0.3753
21:22542823:T:C	50	100	0.99	0.3548
21:22543567:A:G	50	100	1	0.2485
21:22544214:T:A	50	100	0.85	0.01289
21:22544682:C:T	50	100	0.98	0.1462
21:22544829:A:G	50	100	1	0.03976
21:22545184:T:A	50	100	0.98	0.05919
21:22545380:C:T	50	100	1	0.3511
21:22545627:C:T	50	98	0.93	0.1193
21:22545786:T:A	50	100	0.97	0.01053
21:22545842:C:T	50	100	1	0.1147
21:22545963:C:T	50	100	0.98	0.1478
21:22545988:C:A	50	100	1	0.3508
21:22546226:A:G	50	100	0.99	0.2907
21:22547627:T:C	50	100	0.98	0.04394
21:22548018:A:C	50	98	0.98	0.1556
21:22548024:G:T	50	100	0.95	0.01471
21:22548029:T:C	50	100	0.98	0.0443
21:22548427:A:G	50	100	0.99	0.3535
21:22548716:T:C	50	100	1	0.01271
21:22549114:G:A	50	100	1	0.1149
21:22549302:C:T	50	100	0.98	0.04775
21:22549499:T:C	50	100	0.99	0.3531
21:22549687:C:T	50	100	0.99	0.3433
21:22550392:C:T	50	100	0.99	0.3562
21:22550501:C:T	50	100	1	0.1155
21:22550926:T:A	50	98	0.98	0.1496
21:22551104:A:G	50	100	0.99	0.1202
21:22551307:T:A	50	98	0.96	0.1796
21:22551392:T:C	50	100	0.99	0.3655
21:22551484:A:G	50	100	0.98	0.1659
21:22551494:G:T	50	100	0.98	0.1659
21:22552325:A:G	50	100	0.79	0.01162
21:22552411:A:G	50	96	0.96	0.4704
21:22552809:G:A	50	94	0.95	0.4608
21:22552812:G:A	50	94	0.92	0.2956
21:22553017:C:T	50	98	0.76	0.03214
21:22553111:T:G	50	98	0.96	0.386
21:22553219:G:A	50	100	1	0.01216
21:22553220:G:C	50	100	0.98	0.3709
21:22553629:T:C	50	100	0.99	0.3709
21:22554098:T:C	50	98	1	0.3709
21:22554333:T:G	50	100	1	0.3711
21:22554565:A:G	50	100	1	0.3709
21:22555521:T:C	50	100	0.98	0.3508
21:22555729:A:C	50	98	0.98	0.2565
21:22556109:A:G	47	100	0.9	0.02596
21:22556146:A:T	50	98	0.99	0.3733
21:22556256:C:T	50	100	1	0.3707
21:22556732:A:G	50	100	0.93	0.04067
21:22556930:G:A	50	100	0.98	0.183
21:22557419:G:A	50	98	0.86	0.01761
21:22557703:T:A	50	100	0.98	0.01289
21:22557723:T:C	50	100	1	0.3715
21:22557806:A:G	50	100	1	0.3715
21:22557893:G:A	50	100	0.98	0.2527
21:22557937:A:C	50	100	0.98	0.3506
21:22557952:G:A	50	100	1	0.3715
21:22558169:C:T	50	100	1	0.3715
21:22558190:G:C	50	100	1	0.3716
21:22558192:G:A	50	100	1	0.3716
21:22558221:T:A	50	100	1	0.3716
21:22558246:G:A	50	100	1	0.3716
21:22558247:C:A	50	100	1	0.3716
21:22558409:A:T	50	98	0.98	0.4354
21:22558766:A:G	50	100	1	0.3716
21:22558926:A:G	50	100	0.86	0.01416
21:22558977:T:C	50	100	1	0.3716
21:22559126:A:C	50	100	1	0.3718
21:22559368:G:T	50	100	1	0.3716
21:22559433:G:A	50	100	1	0.3716
21:22559434:T:C	50	100	1	0.3716
21:22559550:C:G	50	100	1	0.3716
21:22559594:G:A	50	100	1	0.3716
21:22559685:G:A	48	95.8	0.99	0.3716
21:22559707:A:G	50	98	0.87	0.01761
21:22559708:T:C	50	98	0.88	0.01761
21:22559880:C:T	50	100	1	0.3725
21:22559946:G:C	50	100	1	0.3716
21:22560094:C:T	50	100	1	0.3716
21:22560255:T:A	50	100	0.97	0.08007
21:22560334:C:T	50	100	1	0.3715
21:22560474:T:C	50	100	1	0.3716
21:22560841:C:G	50	100	1	0.3715
21:22561143:G:A	50	100	1	0.3715
21:22561291:T:C	50	100	1	0.3715
21:22561446:A:G	50	100	1	0.3715
21:22561582:G:A	50	100	0.98	0.06935
21:22561784:A:C	50	100	0.99	0.3715
21:22561819:G:C	50	100	1	0.3715
21:22561998:A:T	50	98	0.98	0.3689
21:22562020:A:G	50	100	1	0.3715
21:22562072:C:G	50	100	1	0.3715
21:22562499:C:T	50	100	1	0.3716
21:22562834:T:C	49	100	1	0.3715
21:22562893:C:A	50	100	1	0.3715
21:22563012:G:C	50	100	0.98	0.06954
21:22563151:C:T	50	98	1	0.3715
21:22563288:A:G	50	100	1	0.3716
21:22563375:T:A	50	100	1	0.3716
21:22563449:A:C	50	100	1	0.3716
21:22563490:C:T	50	100	1	0.3716
21:22563554:T:A	48	93.8	0.87	0.01089
21:22563555:T:A	50	90	0.98	0.3869
21:22563603:A:C	50	100	1	0.01216
21:22563739:T:G	50	100	1	0.3716
21:22563757:A:T	50	100	1	0.3716
21:22563766:A:G	50	100	1	0.3716
21:22564082:A:G	50	100	1	0.3715
21:22564222:C:T	50	100	1	0.3715
21:22564407:T:C	50	90	0.96	0.2593
21:22564432:G:T	50	100	1	0.3715
21:22564530:C:T	50	100	0.98	0.06808
21:22564668:A:T	50	98	0.99	0.3669
21:22564836:T:C	50	100	0.98	0.3542
21:22564963:C:G	50	100	0.95	0.01489
21:22565032:T:C	50	100	1	0.3716
21:22565435:A:G	50	100	1	0.4434
21:22565909:A:G	50	100	1	0.3718
21:22566002:T:C	50	100	1	0.3716
21:22566092:G:A	50	100	1	0.3716
21:22566176:A:C	50	100	1	0.3716
21:22566294:A:G	50	100	0.99	0.1592
21:22566353:G:A	50	100	1	0.3716
21:22566411:A:G	50	100	1	0.3716
21:22566467:A:T	50	96	1	0.372
21:22566471:T:A	49	93.9	0.88	0.0285
21:22566565:T:C	50	100	1	0.372
21:22566585:G:C	50	100	1	0.3718
21:22566598:G:A	50	100	1	0.372
21:22567076:A:G	50	100	1	0.3722
21:22567177:T:A	50	100	1	0.3718
21:22567323:A:T	50	100	0.98	0.06627
21:22567416:T:A	50	100	1	0.3722
21:22567431:C:T	50	100	1	0.3722
21:22567700:T:G	50	100	1	0.3725
21:22567802:A:T	49	98	1	0.3727
21:22567882:T:G	50	100	1	0.3727
21:22568064:C:T	50	100	1	0.3725
21:22568101:T:C	50	100	1	0.3829
21:22568143:T:A	50	100	1	0.3724
21:22568228:G:A	50	100	0.85	0.01507
21:22568275:T:C	50	100	1	0.3724
21:22568344:A:G	50	100	1	0.3724
21:22568551:G:A	50	100	1	0.3724
21:22568680:A:G	50	100	0.99	0.1483
21:22568872:A:G	50	100	1	0.3725
21:22569242:G:A	50	100	0.98	0.06481
21:22569370:C:A	50	100	1	0.3725
21:22569390:G:C	50	100	1	0.3725
21:22569403:C:A	50	100	1	0.3725
21:22569576:A:G	49	98	1	0.3651
21:22569577:G:T	49	98	0.99	0.3727
21:22569631:C:T	50	98	1	0.3725
21:22569720:T:A	48	100	0.99	0.3709
21:22570093:C:T	50	100	1	0.3727
21:22570112:C:T	50	100	0.99	0.3707
21:22570216:G:A	50	100	0.99	0.1483
21:22570284:C:T	50	100	1	0.3731
21:22570394:T:C	49	100	0.99	0.374
21:22571007:T:C	50	100	1	0.3731
21:22571037:C:G	50	98	0.99	0.3704
21:22571359:G:T	50	100	1	0.3731
21:22572014:C:G	50	100	1	0.3731
21:22572468:C:T	50	98	1	0.3733
21:22572560:A:T	50	100	0.81	0.04539
21:22572893:T:G	50	100	1	0.3633
21:22573363:G:A	50	100	1	0.3633
21:22573546:G:A	50	100	1	0.01216
21:22573627:A:T	50	100	1	0.3633
21:22574003:C:G	50	100	1	0.3633
21:22574275:A:C	50	100	1	0.3633
21:22574498:A:T	50	100	0.99	0.3607
21:22574740:T:C	50	100	1	0.3635
21:22575062:T:C	50	100	0.94	0.03794
21:22575256:G:T	50	98	0.98	0.3591
21:22575359:A:G	50	98	0.99	0.3637
21:22575687:T:A	49	79.6	0.94	0.4459
21:22575688:T:A	49	95.9	0.94	0.07771
21:22575689:T:A	50	92	0.97	0.3718
21:22575690:T:A	50	100	0.94	0.01198
21:22575691:T:A	50	94	0.93	0.3077
21:22576050:G:T	50	100	1	0.01235
21:22576292:G:A	50	100	0.96	0.0138
21:22576422:G:A	50	100	0.97	0.0138
21:22576499:C:T	50	100	0.98	0.183
21:22576819:T:C	50	100	1	0.4248
21:22577357:G:A	50	98	0.99	0.3622
21:22578203:T:G	50	98	1	0.3573
21:22578225:C:A	50	98	0.99	0.3535
21:22578423:G:T	50	100	1	0.03341
21:22579021:G:C	50	94	0.98	0.4573
21:22579112:C:A	50	98	0.99	0.1901
21:22579606:T:C	50	100	1	0.3664
21:22579685:A:G	50	100	0.98	0.05229
21:22579771:A:G	50	100	1	0.06427
21:22580140:G:T	50	100	1	0.07988
21:22580378:C:G	50	100	1	0.08007
21:22580470:C:T	50	100	0.99	0.06427
21:22580650:C:T	50	98	1	0.4479
21:22580651:G:C	50	100	1	0.01561
21:22580658:G:A	50	100	1	0.3611
21:22580765:A:G	50	100	1	0.4479
21:22580834:C:T	50	100	1	0.07988
21:22581038:G:A	50	100	1	0.185
21:22581092:C:T	50	100	1	0.08152
21:22581103:C:A	50	100	1	0.08152
21:22581160:G:A	50	100	1	0.08152
21:22581375:T:A	50	100	1	0.08152
21:22581384:T:A	50	100	1	0.08152
21:22581539:A:C	50	100	1	0.3664
21:22581688:C:T	50	100	1	0.04575
21:22581955:T:A	50	100	1	0.07988
21:22582067:G:A	50	96	0.98	0.02959
21:22582190:G:T	50	100	1	0.08152
21:22582310:T:C	50	98	1	0.3618
21:22582403:C:T	50	100	1	0.173
21:22582747:A:G	50	100	1	0.07988
21:22582750:G:C	50	100	0.99	0.1688
21:22582884:A:C	50	100	0.93	0.01198
21:22583062:T:G	50	100	1	0.0797
21:22583841:C:T	50	100	1	0.03359
21:22584042:A:C	50	100	1	0.366
21:22584088:A:G	50	100	1	0.08188
21:22584107:C:T	50	98	1	0.3624
21:22584253:G:C	49	100	0.81	0.0216
21:22584804:C:T	50	100	1	0.3615
21:22584911:G:C	50	100	1	0.3613
21:22585136:A:G	50	100	0.75	0.01144
21:22585947:C:A	50	100	1	0.3613
21:22586418:A:G	50	96	1	0.3622
21:22586671:T:C	50	100	1	0.0797
21:22587030:A:C	50	94	0.98	0.3604
21:22587886:G:A	50	100	1	0.362
21:22588274:G:A	50	100	1	0.08115
21:22588802:C:T	50	100	0.99	0.08115
21:22588821:T:C	50	100	0.99	0.0256
21:22589097:T:C	50	100	0.99	0.07498
21:22589221:T:C	50	98	0.99	0.2406
21:22589459:A:G	50	98	1	0.3682
21:22589638:C:T	50	100	1	0.3744
21:22589781:A:G	50	100	1	0.4501
21:22589831:G:A	50	100	0.98	0.08951
21:22589877:C:T	50	100	0.99	0.4577
21:22590150:T:C	50	100	0.87	0.01289
21:22590199:C:T	50	100	0.93	0.2358
21:22590300:T:A	50	100	1	0.01162
21:22590508:C:T	50	100	1	0.3753
21:22590534:C:A	50	100	1	0.3755
21:22590671:A:C	50	100	1	0.3756
21:22590785:A:G	50	98	1	0.3811
21:22590821:T:C	50	100	1	0.3758
21:22590831:C:G	50	100	1	0.3758
21:22591355:A:G	50	100	0.99	0.3814
21:22591498:T:A	50	98	0.99	0.3811
21:22591689:A:C	50	96	0.99	0.3809
21:22591703:T:G	50	98	0.99	0.3807
21:22592129:A:C	50	98	1	0.2128
21:22592144:T:C	50	98	0.99	0.3867
21:22592273:T:A	50	100	0.99	0.2393
21:22592856:T:C	50	98	0.98	0.2102
21:22593441:T:G	50	98	0.99	0.3631
21:22593701:G:A	50	96	0.99	0.2878
21:22593835:T:C	50	100	0.99	0.05156
21:22595240:G:C	50	98	0.99	0.3782
21:22595606:G:A	50	98	0.98	0.04503
21:22596477:G:A	50	100	0.98	0.04521
21:22596803:C:T	50	100	0.98	0.0463
21:22597318:C:A	50	100	0.98	0.04521
21:22597465:T:C	50	100	0.98	0.04521
21:22597507:G:T	50	100	0.98	0.04521
21:22597550:T:A	50	100	0.98	0.04521
21:22597683:C:G	50	100	0.98	0.2338
21:22597879:G:A	50	98	0.98	0.342
21:22597990:G:A	50	92	0.82	0.08406
21:22598508:T:G	50	100	0.99	0.3391
21:22598679:T:A	50	100	0.99	0.339
21:22598712:A:G	50	100	0.98	0.04521
21:22598992:G:A	50	100	0.99	0.2351
21:22599080:T:C	50	100	0.99	0.3972
21:22599404:T:C	50	100	0.88	0.01017
21:22599711:T:C	50	100	0.99	0.3733
21:22599866:G:T	50	100	0.99	0.3731
21:22599973:T:A	50	100	0.98	0.2039
21:22600004:C:T	50	100	0.99	0.3735
21:22600954:G:T	50	100	0.99	0.01362
21:22600956:A:G	50	98	0.98	0.3371
21:22601497:T:C	50	100	0.92	0.04031
21:22601734:T:C	50	96	0.98	0.2008
21:22601735:G:A	50	100	0.99	0.3745
21:22602074:T:C	50	98	0.98	0.3971
21:22602867:A:C	50	98	0.98	0.3077
21:22602934:G:C	50	100	0.98	0.3902
21:22603487:G:A	50	100	0.98	0.315
21:22604692:T:A	50	100	0.98	0.3373
21:22604724:T:C	50	98	0.98	0.3725
21:22605116:T:C	50	98	0.98	0.372
21:22605498:G:A	50	100	0.98	0.06627
21:22605897:G:A	50	98	0.98	0.3724
21:22606888:G:A	50	98	0.99	0.4517
21:22607053:T:C	49	100	0.99	0.4597
21:22607260:A:C	50	98	0.98	0.4584
21:22607359:G:A	50	98	0.99	0.01434
21:22607379:C:G	50	98	0.98	0.3366
21:22607706:G:A	50	100	0.99	0.455
21:22607795:T:C	50	96	0.98	0.337
21:22608484:G:A	50	100	0.99	0.4552
21:22608491:T:C	50	100	0.99	0.4464
21:22608815:C:T	50	100	0.98	0.4592
21:22610516:C:A	50	98	0.97	0.447
21:22611495:T:C	50	100	0.98	0.0541
21:22611550:A:G	50	100	0.98	0.0541
21:22611637:C:G	50	100	0.98	0.0541
21:22611680:A:T	50	100	0.98	0.0541
21:22611706:C:A	50	100	0.96	0.3293
21:22612024:A:G	50	100	0.98	0.05392
21:22612140:C:T	50	100	0.98	0.05392
21:22612224:C:T	50	98	0.96	0.4125
21:22612433:G:A	50	100	0.98	0.05392
21:22613146:G:A	50	98	0.94	0.05683
21:22613163:T:C	50	98	0.94	0.0532
21:22613208:C:T	50	100	0.91	0.04666
21:22613251:A:G	50	98	0.9	0.05646
21:22613786:C:T	50	98	0.89	0.02723
21:22613941:C:T	50	94	0.83	0.2524
21:22614037:A:C	50	100	0.82	0.01017
21:22614469:T:G	50	94	0.92	0.2257
21:22614881:G:A	50	100	0.94	0.01561
21:22614920:C:T	50	92	0.83	0.1325
21:22615101:C:T	50	100	0.94	0.04357
21:22615146:C:A	50	100	0.91	0.01652
21:22615148:G:A	50	100	0.94	0.02614
21:22615444:T:A	50	100	0.92	0.0512
21:22615907:A:C	50	98	0.97	0.1329
21:22616504:T:C	33	81.8	0.99	0.14
21:22616590:T:C	43	95.3	0.95	0.01979
21:22616727:T:A	48	97.9	0.99	0.3106
21:22617197:C:T	50	100	0.96	0.05919
21:22617318:A:G	50	100	0.95	0.02306
21:22617686:G:C	50	100	0.98	0.4724
21:22617814:G:A	50	100	1	0.3141
21:22618022:C:T	50	100	1	0.3137
21:22618259:G:T	50	100	1	0.1285
21:22618269:T:C	50	100	0.99	0.4779
21:22618399:T:G	50	100	0.98	0.1423
21:22618439:G:A	50	100	1	0.315
21:22618532:A:G	50	100	0.99	0.478
21:22618533:T:C	50	100	1	0.315
21:22618754:A:G	50	100	1	0.3195
21:22618832:G:A	50	100	1	0.1425
21:22618854:C:T	50	100	0.99	0.1843
21:22618951:A:G	49	100	1	0.3094
21:22619685:G:T	50	100	1	0.136
21:22620785:G:A	50	100	0.96	0.02869
21:22621020:G:A	50	100	0.99	0.4886
21:22621062:A:G	50	100	0.93	0.02251
21:22621223:C:A	50	92	0.97	0.4873
21:22621789:T:C	50	100	0.95	0.02796
21:22621848:C:A	50	98	0.99	0.4808
21:22622189:A:T	50	100	0.96	0.02106
21:22622327:C:A	50	100	0.97	0.02796
21:22623733:G:T	50	100	0.94	0.02887
21:22623803:T:G	50	100	1	0.1358
21:22623848:C:G	50	98	0.89	0.06518
21:22623924:T:G	50	100	0.98	0.02524
21:22624742:A:C	50	100	0.99	0.4795
21:22624743:C:T	50	98	0.91	0.0345
21:22625368:C:A	50	100	0.99	0.4857
21:22626070:T:A	50	96	0.82	0.07716
21:22626177:G:A	50	100	0.98	0.1754
21:22626498:C:A	50	100	0.99	0.4791
21:22626512:G:A	50	100	0.99	0.4791
21:22626613:G:A	50	100	0.97	0.03631
21:22626656:T:C	50	100	0.98	0.4809
21:22626733:T:C	50	98	0.99	0.1373
21:22627033:A:G	50	100	0.94	0.03377
21:22627138:C:T	50	100	0.99	0.3223
21:22627469:G:T	50	100	0.96	0.03195
21:22628055:G:C	50	100	0.95	0.01888
21:22628650:G:A	50	100	0.93	0.03014
21:22629947:G:A	50	100	0.98	0.4417
21:22630319:T:C	50	100	0.98	0.03558
21:22630572:A:G	50	100	0.96	0.01888
21:22630823:A:G	50	100	0.98	0.4769
21:22631269:T:A	50	100	0.99	0.4412
21:22631885:G:C	50	100	0.97	0.01906
21:22632070:C:G	50	100	0.99	0.3137
21:22632381:A:G	50	98	0.99	0.03577
21:22632746:G:A	50	100	0.99	0.4746
21:22632777:G:A	50	100	0.98	0.03976
21:22632807:A:G	50	100	0.99	0.03976
21:22633445:G:A	50	98	0.97	0.4822
21:22633880:T:G	50	100	1	0.0118
21:22634141:G:A	50	98	0.98	0.4003
21:22634355:T:G	50	98	0.75	0.01053
21:22634359:T:G	50	96	0.76	0.06137
21:22634361:T:G	50	94	0.82	0.05846
21:22634362:C:A	50	94	0.81	0.05773
21:22634365:G:T	49	89.8	0.76	0.08188
21:22634366:A:C	49	89.8	0.71	0.06772
21:22634447:G:T	49	98	0.98	0.4007
21:22634589:A:T	50	100	0.98	0.02378
21:22635027:C:T	50	100	0.97	0.0285
21:22635218:C:T	50	100	0.78	0.01507
21:22635256:C:T	50	100	0.98	0.01235
21:22635316:G:T	50	100	0.96	0.01543
21:22635453:A:G	50	94	0.94	0.3851
21:22635496:G:A	50	100	0.86	0.0118
21:22635535:C:T	50	100	0.82	0.01198
21:22635583:G:A	50	98	0.96	0.3804
21:22635592:C:T	50	98	0.97	0.3417
21:22635646:A:G	50	98	0.98	0.3388
21:22635694:G:T	50	100	0.97	0.1231
21:22635948:G:A	50	100	0.99	0.3695
21:22636138:C:T	50	100	0.99	0.01906
21:22636194:A:T	50	100	0.99	0.4085
21:22637090:T:C	50	100	1	0.01071
21:22637589:G:A	50	100	1	0.01797
21:22637661:C:T	50	100	0.9	0.02633
21:22637815:T:C	50	100	1	0.368
21:22637851:A:C	50	100	0.99	0.3773
21:22638630:T:C	50	100	1	0.0207
21:22640099:G:C	50	100	1	0.01416
21:22640155:T:G	50	100	1	0.0207
21:22640385:A:G	50	100	1	0.0207
21:22640446:G:T	50	100	0.99	0.3889
21:22640461:C:T	50	100	0.88	0.0118
21:22640841:T:C	50	100	1	0.0207
21:22640970:T:A	50	100	1	0.4041
21:22641115:A:T	50	100	1	0.01943
21:22641153:C:T	50	100	1	0.03595
21:22641376:C:T	50	100	1	0.4259
21:22641547:G:A	50	100	1	0.01943
21:22641656:A:G	50	100	1	0.04121
21:22641691:A:G	50	100	1	0.4428
21:22642223:T:C	50	100	0.87	0.05447
21:22642555:G:A	50	100	1	0.01852
21:22642835:A:C	50	100	1	0.02052
21:22643196:C:T	50	100	1	0.0207
21:22643244:G:A	50	100	0.97	0.0423
21:22643895:A:G	50	100	1	0.0423
21:22643899:G:A	50	100	1	0.02233
21:22644187:T:A	50	100	0.99	0.4049
21:22644429:G:A	50	100	1	0.02052
21:22645424:T:C	50	100	1	0.3836
21:22645932:T:A	50	100	1	0.4428
21:22645993:C:T	50	100	1	0.02052
21:22646279:A:C	50	98	1	0.3626
21:22646511:G:C	50	100	1	0.01053
21:22646533:C:T	50	100	1	0.01997
21:22646822:G:A	50	100	1	0.01779
21:22646850:G:T	50	100	1	0.02052
21:22646987:C:T	50	100	0.96	0.06155
21:22647438:G:A	50	100	0.99	0.4332
21:22647524:G:A	50	100	0.96	0.01053
21:22647669:A:G	50	100	1	0.3673
21:22647904:A:G	50	100	1	0.4512
21:22647914:A:G	50	100	1	0.3893
21:22647969:G:A	50	100	0.97	0.207
21:22647999:G:A	50	98	0.84	0.09023
21:22648112:T:C	50	100	0.99	0.0167
21:22648147:G:A	50	100	1	0.01779
21:22648259:G:A	50	100	0.88	0.01216
21:22648406:G:T	50	100	0.97	0.02687
21:22648509:C:T	50	100	1	0.4432
21:22648579:G:C	50	100	1	0.4432
21:22648682:C:A	50	100	1	0.04012
21:22648695:A:G	50	100	1	0.4031
21:22648741:T:C	50	100	1	0.02142
21:22649070:T:C	50	100	1	0.3871
21:22649183:A:G	50	100	1	0.01471
21:22649229:C:T	50	100	1	0.01053
21:22649624:T:C	50	100	0.99	0.3918
21:22649640:T:C	50	100	1	0.01053
21:22649791:A:G	50	100	1	0.3989
21:22649856:A:G	50	100	1	0.3992
21:22650608:G:A	50	100	1	0.4174
21:22650637:T:C	50	100	1	0.4101
21:22650921:A:G	50	100	1	0.4081
21:22651459:A:G	50	100	1	0.394
21:22651593:C:T	50	100	0.99	0.4355
21:22651615:C:T	50	100	1	0.3942
21:22651633:C:T	50	98	1	0.02397
21:22651661:T:A	50	100	0.98	0.02687
21:22651705:A:G	50	78	0.93	0.4201
21:22651741:A:G	49	83.7	0.98	0.4332
21:22651743:G:A	48	95.8	0.86	0.03359
21:22651745:G:A	49	95.9	0.86	0.03322
21:22651747:G:A	49	98	0.88	0.02814
21:22651806:T:C	46	100	0.98	0.02832
21:22651808:C:T	45	97.8	0.97	0.03686
21:22651846:C:T	50	88	0.98	0.4283
21:22651858:C:T	50	88	0.99	0.4276
21:22651878:A:C	50	88	0.99	0.4272
21:22652141:G:A	50	100	0.99	0.4355
21:22652437:C:G	50	100	0.98	0.4401
21:22652443:G:A	50	100	0.99	0.02269
21:22652481:T:C	50	100	0.99	0.4272
21:22653072:A:C	50	100	0.98	0.01416
21:22653131:T:C	50	100	0.99	0.3858
21:22653333:C:T	50	100	0.98	0.4359
21:22653450:C:G	49	89.8	0.98	0.4299
21:22653532:C:T	49	91.8	0.99	0.4267
21:22653561:T:A	50	100	0.99	0.0187
21:22653586:T:C	50	100	0.99	0.4201
21:22653597:A:G	50	100	0.99	0.3613
21:22653896:T:C	50	100	0.99	0.4198
21:22654557:C:T	50	100	0.97	0.1411
21:22654937:T:C	50	100	0.93	0.09223
21:22655125:G:A	50	100	0.99	0.43120000000000003
21:22655247:A:G	50	100	0.99	0.4303
21:22655303:C:A	50	100	1	0.01271
21:22655563:C:A	50	100	1	0.01652
21:22655669:C:G	50	100	1	0.0207
21:22655729:T:C	50	100	1	0.01779
21:22655844:C:T	50	100	1	0.0167
21:22656351:T:C	50	100	1	0.01779
21:22656362:G:T	50	100	1	0.06173
21:22656647:A:G	50	100	1	0.09441
21:22656966:A:C	50	100	1	0.01779
21:22657117:A:G	50	98	0.85	0.0236
21:22657235:A:G	50	100	1	0.01779
21:22657328:C:A	50	100	0.84	0.02142
21:22657441:A:T	50	100	1	0.04176
21:22657482:T:C	50	100	1	0.04448
21:22657668:C:T	50	100	1	0.02033
21:22658314:C:T	50	100	1	0.03667
21:22658347:C:G	50	100	1	0.05392
21:22658387:T:C	50	100	0.94	0.07898
21:22658487:C:G	50	100	1	0.02015
21:22658492:G:C	50	100	1	0.02015
21:22658703:G:A	50	100	1	0.05301
21:22658905:A:G	50	100	1	0.06808
21:22659039:C:A	50	100	1	0.02796
21:22659246:A:T	50	100	1	0.02778
21:22659254:G:T	50	100	1	0.02015
21:22659541:A:G	50	100	1	0.07516
21:22659618:G:T	50	100	0.98	0.02796
21:22659841:A:G	50	100	1	0.02378
21:22659846:G:A	50	100	1	0.09768
21:22660096:C:T	50	100	1	0.04866
21:22660216:A:G	50	100	0.95	0.06373
21:22660347:C:T	50	100	1	0.05501
21:22660762:G:A	50	100	0.9	0.02324
21:22660796:C:T	50	100	1	0.05556
21:22660900:C:G	50	100	1	0.02015
21:22660957:T:C	50	100	1	0.03486
21:22661137:A:T	50	100	1	0.03486
21:22661211:T:G	50	100	1	0.03486
21:22661276:C:T	50	100	1	0.03486
21:22661285:T:G	50	100	1	0.03486
21:22661659:C:G	50	100	0.9	0.02687
21:22661697:T:A	50	100	1	0.02015
21:22661907:C:T	50	100	1	0.03486
21:22661937:T:G	50	100	1	0.01271
21:22662038:T:G	50	98	0.92	0.06245
21:22662057:C:T	50	100	1	0.03486
21:22662437:C:T	50	100	1	0.03522
21:22662720:C:G	50	100	1	0.03486
21:22662796:T:C	50	100	1	0.06718
21:22662969:C:T	50	100	1	0.02469
21:22663304:A:C	50	100	1	0.05937
21:22663486:C:T	50	100	1	0.05937
21:22663864:C:A	50	100	1	0.02015
21:22664089:C:T	50	100	1	0.05937
21:22664366:T:C	50	100	1	0.03486
21:22664577:A:T	50	100	0.98	0.02015
21:22664768:C:G	50	100	1	0.02015
21:22664908:G:T	50	100	0.99	0.3315
21:22664970:C:T	50	100	1	0.02015
21:22664988:G:C	50	100	1	0.02015
21:22664989:C:T	50	100	1	0.02015
21:22665115:T:C	50	100	1	0.02469
21:22665209:A:G	50	100	1	0.05937
21:22665326:T:C	50	100	1	0.05937
21:22665521:T:C	50	100	1	0.02015
21:22665559:C:A	50	98	0.89	0.05828
21:22665762:T:A	50	100	1	0.03486
21:22665809:G:T	50	100	0.96	0.01162
21:22665858:T:A	50	100	1	0.02451
21:22666256:C:T	50	100	0.99	0.02451
21:22666511:C:G	50	100	0.98	0.4432
21:22666733:A:G	50	100	1	0.04267
21:22666776:T:A	50	98	1	0.04339
21:22666811:G:A	50	100	1	0.03504
21:22666859:C:T	50	100	1	0.03504
21:22667005:A:G	50	100	0.94	0.02033
21:22667035:A:T	50	100	1	0.0679
21:22667360:A:C	50	100	0.9	0.02705
21:22667429:T:C	50	100	0.98	0.02015
21:22667595:A:C	50	100	1	0.04267
21:22667604:G:A	50	100	0.98	0.356
21:22667624:G:A	50	100	0.9	0.02687
21:22667789:G:A	50	100	1	0.03577
21:22667841:C:T	50	100	1	0.04285
21:22667891:G:A	50	100	0.9	0.01235
21:22667951:C:T	50	100	1	0.03577
21:22667987:G:A	50	98	0.91	0.01235
21:22668036:G:A	50	100	0.96	0.02015
21:22668213:G:A	49	100	1	0.02741
21:22668372:A:G	47	93.6	1	0.04285
21:22668430:T:C	50	100	1	0.03522
21:22668542:G:T	50	100	1	0.02397
21:22668578:C:T	50	100	1	0.03504
21:22668609:T:C	50	100	1	0.02451
21:22668793:G:A	50	100	1	0.03504
21:22668811:A:G	50	100	0.97	0.02088
21:22669053:G:A	50	100	1	0.03504
21:22669116:T:C	50	100	1	0.01797
21:22669118:T:C	50	100	0.98	0.02814
21:22669345:G:C	50	100	1	0.03631
21:22669379:C:T	50	100	0.99	0.02052
21:22669712:G:T	50	100	0.98	0.382
21:22669801:C:G	50	100	1	0.01271
21:22670119:C:T	50	100	1	0.01471
21:22670749:C:T	50	100	0.93	0.2062
21:22670972:C:A	50	100	1	0.01489
21:22671155:T:C	50	98	1	0.02033
21:22671268:T:G	50	100	1	0.01507
21:22671331:T:G	50	100	0.91	0.01834
21:22671404:G:A	50	94	0.85	0.1004
21:22671677:A:G	50	100	1	0.03667
21:22671717:A:G	50	100	1	0.06972
21:22672025:T:A	50	100	1	0.02269
21:22672054:G:A	50	100	0.99	0.02033
21:22672157:C:T	50	100	1	0.01017
21:22672179:G:C	50	100	1	0.0207
21:22672276:C:T	50	100	0.9	0.01162
21:22672981:T:C	50	100	0.82	0.02433
21:22673290:C:T	50	100	0.95	0.0138
21:22673324:G:A	50	100	1	0.04466
21:22673422:A:G	50	100	1	0.01071
21:22673944:T:A	50	98	0.78	0.01543
21:22674359:A:C	50	100	1	0.01816
21:22674581:A:G	50	100	0.85	0.02106
21:22674831:T:G	50	100	0.96	0.08987
21:22675168:C:T	48	100	0.78	0.01398
21:22675348:C:T	50	100	0.99	0.05084
21:22675376:G:A	50	98	0.93	0.4001
21:22675465:C:G	50	100	0.96	0.01924
21:22675473:C:T	50	100	0.98	0.01071
21:22675778:T:C	50	100	0.97	0.05138
21:22675842:A:T	50	100	0.99	0.03558
21:22675936:C:A	50	98	0.95	0.409
21:22676256:G:C	50	100	0.97	0.0472
21:22676271:C:A	50	100	0.97	0.04702
21:22676483:G:A	50	100	0.95	0.3863
21:22676633:G:T	50	100	0.95	0.4769
21:22676724:G:A	50	100	0.99	0.03304
21:22676756:G:T	50	100	0.96	0.04684
21:22676893:T:G	50	100	0.96	0.04793
21:22677222:A:G	50	100	0.96	0.04775
21:22677236:A:G	50	100	0.96	0.04775
21:22677249:A:C	50	100	0.98	0.04648
21:22677610:T:A	50	100	0.96	0.04775
21:22677715:C:A	50	100	0.96	0.04739
21:22677808:C:T	50	100	0.94	0.3867
21:22677829:T:C	50	100	1	0.03395
21:22677892:G:C	50	100	0.9	0.0138
21:22678025:A:T	50	100	0.96	0.04775
21:22678105:A:C	50	100	0.95	0.0374
21:22678261:T:A	50	100	1	0.0236
21:22678268:T:C	50	100	0.95	0.03722
21:22678281:T:G	50	100	0.98	0.04575
21:22678303:A:G	50	98	0.95	0.03704
21:22678340:C:T	50	98	1	0.02342
21:22678341:A:G	50	98	0.99	0.06917
21:22678571:A:G	50	98	0.95	0.04484
21:22678726:G:C	50	98	0.95	0.03704
21:22678806:G:A	50	98	0.95	0.03268
21:22678864:T:C	50	98	0.96	0.0374
21:22678926:G:A	50	98	0.96	0.03722
21:22678975:G:A	50	98	0.96	0.04085
21:22679037:C:T	50	98	0.96	0.02832
21:22679042:G:A	50	94	0.92	0.3023
21:22679065:C:A	50	98	0.96	0.03686
21:22679088:T:A	50	98	0.97	0.02814
21:22679118:C:A	50	100	0.98	0.05628
21:22679142:A:C	50	98	0.97	0.03686
21:22679210:T:C	50	98	0.94	0.03649
21:22679211:T:C	50	98	0.94	0.03649
21:22679244:G:C	50	98	0.94	0.03649
21:22679296:G:T	50	98	0.93	0.03214
21:22679337:T:C	50	98	0.93	0.03649
21:22679373:C:T	50	98	0.93	0.03649
21:22679389:C:A	50	98	0.93	0.03232
21:22679431:G:A	50	98	0.93	0.03667
21:22679572:G:A	50	98	0.93	0.03667
21:22679805:C:T	50	100	0.97	0.03486
21:22679887:T:C	50	98	0.91	0.03613
21:22679968:T:C	50	98	0.91	0.03068
21:22680171:T:C	50	94	0.91	0.3769
21:22680194:A:G	50	100	0.91	0.02687
21:22680257:G:A	50	100	0.97	0.01253
21:22680409:C:T	50	100	0.88	0.06427
21:22680472:T:C	50	100	0.96	0.01961
21:22680541:G:A	50	96	0.83	0.01779
21:22680551:C:T	50	100	0.95	0.01888
21:22680766:C:G	50	100	0.9	0.02524
21:22680813:T:C	50	94	0.92	0.4397
21:22681381:C:T	50	100	0.93	0.0581
21:22681585:G:A	50	92	0.89	0.3273
21:22682385:C:T	50	96	0.77	0.2075
21:22682678:T:G	50	100	0.82	0.02306
21:22683107:A:G	50	100	0.73	0.01761
21:22683134:G:A	50	98	0.83	0.08696
21:22683462:C:A	50	100	0.83	0.02524
21:22683828:T:A	50	100	0.94	0.1727
21:22684192:A:G	50	100	0.83	0.01924
21:22684503:A:G	50	100	0.89	0.01943
21:22685011:T:G	50	100	0.97	0.1694
21:22685260:A:G	50	100	0.94	0.01943
21:22685548:G:A	50	100	0.98	0.1363
21:22685743:A:G	50	100	0.98	0.165
21:22685831:G:A	50	100	0.98	0.1763
21:22685842:A:C	50	100	0.98	0.1652
21:22685984:C:T	50	100	0.97	0.0158
21:22686188:A:C	50	100	0.98	0.1714
21:22686257:A:T	50	100	0.98	0.1574
21:22686328:G:T	50	100	0.94	0.01271
21:22686695:A:G	50	100	1	0.02469
21:22687098:G:A	50	100	0.98	0.0158
21:22687234:T:G	50	100	0.99	0.1365
21:22687561:A:G	48	100	0.99	0.03014
21:22687968:C:T	50	100	0.99	0.01561
21:22688457:A:G	50	100	1	0.1574
21:22688525:G:A	50	100	1	0.173
21:22688578:G:A	50	100	1	0.01271
21:22688671:A:T	50	100	1	0.1658
21:22688981:T:A	50	100	1	0.1658
21:22689355:C:G	50	100	1	0.02469
21:22689473:T:C	50	100	1	0.03468
21:22689520:T:C	50	100	0.85	0.01035
21:22689715:G:A	50	100	1	0.1374
21:22689972:T:C	50	100	1	0.173
21:22690201:C:A	50	100	1	0.03468
21:22690737:C:A	50	98	0.74	0.01961
21:22690761:C:T	50	100	1	0.01561
21:22691102:A:G	50	100	1	0.01561
21:22691136:C:T	50	100	1	0.173
21:22691264:G:A	50	100	1	0.01943
21:22691347:A:G	50	100	1	0.1376
21:22691705:T:C	50	100	1	0.01344
21:22691764:A:G	50	100	1	0.02941
21:22691798:C:T	50	98	0.93	0.01924
21:22692004:C:T	50	100	1	0.177
21:22692019:A:G	50	100	1	0.1683
21:22692555:C:T	50	100	1	0.0158
21:22692617:G:C	50	100	0.81	0.1514
21:22692629:G:A	50	100	1	0.02469
21:22692635:G:A	50	100	0.85	0.04375
21:22692637:A:G	50	100	1	0.1772
21:22692639:T:G	50	100	1	0.02469
21:22692642:G:A	50	100	0.8	0.01271
21:22692977:C:A	50	100	1	0.1767
21:22693059:C:A	50	100	1	0.07262
21:22693083:A:G	50	100	0.99	0.1621
21:22693169:T:C	50	100	1	0.02469
21:22693503:A:T	50	100	1	0.1467
21:22694428:C:T	50	100	1	0.02469
21:22694551:C:T	50	100	1	0.01089
21:22694697:C:T	50	100	1	0.01271
21:22694897:C:A	50	100	1	0.15310000000000001
21:22695041:T:G	50	100	1	0.1687
21:22695539:A:G	50	100	1	0.01561
21:22695620:C:A	50	100	1	0.1623
21:22696113:C:T	50	100	1	0.1376
21:22696469:A:G	50	100	1	0.1781
21:22696517:A:G	50	98	1	0.1378
21:22696712:A:C	50	100	1	0.1732
21:22697409:A:T	50	100	1	0.07244
21:22697708:T:C	50	100	1	0.02778
21:22698229:A:T	50	100	1	0.1696
21:22698459:T:A	50	100	1	0.01107
21:22699093:T:G	50	92	0.89	0.3339
21:22699289:A:G	50	100	1	0.1696
21:22699291:T:G	50	100	1	0.1623
21:22699761:A:C	50	100	1	0.1378
21:22699930:G:A	50	100	0.98	0.0187
21:22700177:C:T	50	100	1	0.1696
21:22700439:A:G	50	100	1	0.01561
21:22700866:G:A	50	100	1	0.1623
21:22700869:A:G	50	100	1	0.0207
21:22701143:T:A	50	100	1	0.1623
21:22701290:A:G	50	100	1	0.1623
21:22701296:A:C	50	100	1	0.1625
21:22701445:T:G	50	100	1	0.1625
21:22701541:C:T	50	100	1	0.1625
21:22701589:A:T	50	100	1	0.1625
21:22701662:A:C	50	100	1	0.1625
21:22701708:A:G	50	100	1	0.1734
21:22701844:A:C	50	100	1	0.1625
21:22702139:T:C	50	100	1	0.1623
21:22702263:A:G	50	100	1	0.1623
21:22702384:C:A	50	100	1	0.03486
21:22702567:A:T	50	100	1	0.1623
21:22702584:A:C	50	100	1	0.1696
21:22702638:C:G	50	100	1	0.1659
21:22702812:C:G	50	100	1	0.02215
21:22702993:T:C	50	100	1	0.1623
21:22703105:C:T	50	100	1	0.1374
21:22703280:G:A	50	100	1	0.1623
21:22703390:A:G	50	100	1	0.1623
21:22703639:T:C	50	100	0.99	0.1659
21:22703770:T:C	50	98	1	0.1699
21:22704027:A:G	50	98	1	0.1623
21:22704066:G:A	50	100	1	0.1623
21:22704397:T:C	50	100	1	0.1659
21:22704736:T:C	50	100	1	0.1623
21:22704738:C:T	50	100	1	0.1623
21:22704801:G:A	50	100	1	0.1732
21:22704958:T:C	50	100	1	0.1623
21:22705110:T:C	50	100	1	0.1659
21:22705163:C:T	50	100	1	0.1374
21:22705254:T:C	50	100	1	0.02469
21:22705398:A:T	49	95.9	0.96	0.1616
21:22705406:T:C	50	96	0.99	0.1547
21:22705446:G:A	50	100	0.98	0.1612
21:22705530:A:T	50	100	1	0.169
21:22705739:G:A	50	100	1	0.1621
21:22705956:A:G	50	100	1	0.01126
21:22706033:A:G	50	100	1	0.01126
21:22706446:C:T	50	100	1	0.1374
21:22706483:A:G	50	100	0.99	0.01126
21:22706595:A:G	50	100	1	0.08351
21:22706637:C:A	50	100	1	0.02469
21:22706791:C:T	50	100	1	0.1621
21:22706890:A:G	50	100	1	0.1687
21:22707062:A:G	50	100	1	0.1621
21:22707201:C:T	50	100	1	0.1376
21:22707549:C:T	50	100	1	0.1476
21:22707550:A:G	50	100	1	0.1723
21:22707754:C:T	50	100	1	0.1723
21:22708648:C:T	50	100	1	0.02106
21:22708914:A:T	50	100	1	0.1374
21:22708945:A:G	50	100	1	0.1596
21:22709027:C:T	50	100	1	0.1596
21:22709565:G:T	50	100	1	0.01561
21:22709628:G:A	50	100	1	0.01271
21:22709706:T:C	50	100	1	0.05519
21:22709912:T:A	50	100	1	0.1774
21:22709947:G:A	50	100	1	0.01561
21:22710025:C:A	50	100	1	0.03758
21:22710107:G:A	50	100	1	0.05519
21:22710561:C:G	50	100	1	0.07498
21:22710816:C:T	50	100	1	0.0207
21:22710997:A:G	50	100	1	0.1774
21:22711014:C:T	50	100	1	0.01561
21:22711476:G:T	50	100	1	0.061
21:22711591:C:T	50	100	0.9	0.01525
21:22711878:A:G	50	100	0.99	0.1812
21:22712215:C:T	50	100	1	0.1768
21:22712448:C:T	50	100	1	0.02469
21:22712473:A:T	50	100	1	0.05519
21:22712659:C:G	50	100	1	0.05628
21:22713293:C:G	50	100	1	0.01017
21:22714639:T:A	50	98	0.84	0.01979
21:22714699:G:A	50	100	1	0.01035
21:22714723:G:A	50	100	0.94	0.01162
21:22714767:C:A	50	100	1	0.01107
21:22714898:G:A	50	100	1	0.01035
21:22714903:T:A	50	100	1	0.01035
21:22715029:C:T	50	100	1	0.08569
21:22715084:C:T	50	98	0.73	0.07262
21:22715355:C:G	50	100	1	0.01035
21:22715409:C:G	50	100	1	0.01035
21:22715450:A:G	50	100	1	0.01271
21:22715521:C:G	50	100	1	0.02179
21:22715563:T:C	50	100	1	0.0216
21:22715580:C:T	50	100	1	0.02179
21:22715729:T:C	50	98	0.9	0.0138
21:22715801:G:C	50	100	1	0.01089
21:22715856:C:T	50	100	1	0.0216
21:22715870:C:T	50	100	1	0.01561
21:22716130:T:C	50	100	1	0.01126
21:22716291:C:G	50	100	1	0.06118
21:22716419:A:G	50	100	1	0.02106
21:22716470:T:C	50	100	1	0.07843
21:22716643:C:A	50	100	1	0.02088
21:22716734:C:A	50	98	1	0.06391
21:22716863:G:T	50	100	0.92	0.02832
21:22717095:C:G	50	100	1	0.03813
21:22717229:C:A	50	100	1	0.03704
21:22717533:T:C	50	96	0.78	0.01743
21:22717541:C:T	50	100	1	0.0216
21:22717588:G:T	50	100	1	0.03813
21:22718048:C:T	50	100	1	0.06155
21:22718084:G:A	50	90	0.86	0.3132
21:22718092:T:C	50	100	1	0.05683
21:22718222:T:G	50	100	1	0.03667
21:22718499:T:C	50	100	1	0.0276
21:22718676:T:C	50	98	1	0.1708
21:22718710:T:C	50	100	1	0.01017
21:22718742:A:C	50	94	1	0.1723
21:22718746:G:A	50	98	1	0.1643
21:22718752:C:A	50	100	1	0.02378
21:22718778:C:T	50	100	1	0.07353
21:22719028:C:T	50	100	1	0.01126
21:22719113:A:G	50	100	1	0.01126
21:22719293:G:C	50	100	1	0.0236
21:22719599:A:C	50	98	0.78	0.07498
21:22719757:G:T	50	100	0.97	0.01452
21:22719884:A:G	50	100	1	0.02687
21:22719960:G:A	50	100	0.87	0.01471
21:22719987:T:A	50	98	0.66	0.01307
21:22720238:C:T	50	100	1	0.02397
21:22720284:T:C	50	98	1	0.1356
21:22720505:G:A	50	98	1	0.0817
21:22720632:A:G	50	100	1	0.01126
21:22720802:C:T	50	100	1	0.05846
21:22720818:A:T	50	100	1	0.05846
21:22720850:A:T	50	100	1	0.05846
21:22720897:C:T	50	100	1	0.05846
21:22720925:C:T	50	100	1	0.05846
21:22720942:G:A	50	100	1	0.05846
21:22721137:A:T	50	98	1	0.02378
21:22721150:C:T	50	98	1	0.1344
21:22721228:C:T	50	100	1	0.1344
21:22721277:A:G	50	100	1	0.01325
21:22721310:A:C	50	100	0.97	0.04412
21:22721319:G:A	50	98	0.98	0.1467
21:22721492:T:G	50	100	1	0.1305
21:22721530:A:G	50	100	1	0.1305
21:22722108:T:C	50	100	1	0.1255
21:22722125:G:T	50	100	1	0.1255
21:22722268:G:A	50	100	1	0.1255
21:22722393:T:C	50	100	1	0.1389
21:22722534:C:G	50	100	1	0.1256
21:22722618:T:C	50	100	1	0.1256
21:22722647:C:T	50	100	1	0.1256
21:22722780:T:C	50	100	0.93	0.02778
21:22723200:G:A	50	100	1	0.02469
21:22723276:T:C	50	100	1	0.02433
21:22723277:G:A	50	100	1	0.02433
21:22723292:C:A	50	100	1	0.01416
21:22723462:C:T	50	100	1	0.07643
21:22723464:G:A	50	98	1	0.02433
21:22723624:G:A	50	100	1	0.02487
21:22723936:G:A	50	100	1	0.02433
21:22723985:A:G	50	100	1	0.0256
21:22724006:G:T	50	100	1	0.02433
21:22724197:A:T	50	100	1	0.01307
21:22724450:G:A	50	100	1	0.02433
21:22724529:C:T	50	100	1	0.02433
21:22724761:T:C	50	100	1	0.02433
21:22724806:A:T	50	100	1	0.02433
21:22724832:T:C	50	100	1	0.02433
21:22724929:C:G	50	100	1	0.02415
21:22724980:A:C	50	100	0.89	0.01779
21:22725015:T:G	50	100	1	0.02415
21:22725022:T:G	50	100	0.91	0.02487
21:22725069:T:C	50	100	1	0.1117
21:22725100:T:C	50	100	1	0.02415
21:22725188:G:A	50	100	1	0.02415
21:22725213:G:A	50	100	0.99	0.02415
21:22725270:A:G	50	100	1	0.02415
21:22725312:A:T	50	100	1	0.02415
21:22725521:T:G	50	100	1	0.02433
21:22725558:G:C	50	100	1	0.02415
21:22725602:C:T	50	100	1	0.02397
21:22725609:T:A	50	100	1	0.02397
21:22725665:G:T	50	100	1	0.06209
21:22725726:C:T	50	100	1	0.02415
21:22725814:G:A	50	98	0.85	0.04103
21:22725919:A:G	50	100	1	0.02397
21:22726412:A:G	50	100	1	0.02397
21:22726715:T:A	50	100	1	0.02397
21:22726769:A:G	50	100	1	0.02397
21:22726975:G:A	50	100	0.99	0.1173
21:22726988:A:G	50	100	1	0.02397
21:22727011:T:C	50	100	0.99	0.07698
21:22727231:A:G	50	100	0.97	0.01452
21:22727361:T:C	50	100	1	0.02451
21:22727391:G:C	50	100	1	0.02415
21:22727411:C:T	50	100	0.99	0.1255
21:22727608:A:G	50	100	1	0.02415
21:22727646:T:A	50	100	0.99	0.1182
21:22727675:C:T	50	100	1	0.02415
21:22727912:A:C	50	100	0.99	0.1042
21:22728138:G:A	50	100	0.99	0.01761
21:22728269:T:G	50	100	1	0.02415
21:22728313:C:T	50	100	1	0.02415
21:22728470:C:T	50	100	1	0.02415
21:22728480:G:A	50	98	1	0.02415
21:22728622:C:T	50	100	1	0.02415
21:22728677:T:C	50	100	1	0.02415
21:22728753:C:T	50	100	1	0.02415
21:22728880:C:A	50	100	0.99	0.1044
21:22728898:G:C	50	100	1	0.01289
21:22728913:A:G	50	100	1	0.02415
21:22728996:C:G	50	100	1	0.02415
21:22729004:C:T	50	100	1	0.02415
21:22729032:A:G	50	100	0.99	0.167
21:22729041:C:T	50	100	0.98	0.02687
21:22729116:C:T	50	100	1	0.02415
21:22729270:C:T	50	100	1	0.02415
21:22729271:T:G	50	100	1	0.02415
21:22729361:C:A	50	100	1	0.02415
21:22729397:A:G	50	100	0.99	0.1601
21:22729427:C:T	50	100	1	0.02415
21:22729530:G:A	50	98	1	0.02451
21:22729550:G:A	50	100	0.99	0.1601
21:22729568:C:A	50	100	1	0.02415
21:22729626:A:T	50	100	1	0.02433
21:22729745:G:T	50	100	1	0.02415
21:22730130:G:C	50	100	1	0.02415
21:22730140:C:T	50	100	0.97	0.02487
21:22730198:G:A	50	100	0.89	0.01289
21:22730439:A:G	50	100	1	0.02487
21:22730445:T:G	50	100	1	0.02415
21:22730459:C:T	50	100	0.99	0.1423
21:22730541:G:A	50	100	1	0.02415
21:22730557:C:A	50	100	1	0.02415
21:22730639:T:C	50	100	1	0.02415
21:22730656:T:A	50	100	0.98	0.063
21:22730684:A:G	50	100	1	0.02415
21:22730800:C:T	50	100	0.98	0.1013
21:22730872:T:C	49	100	1	0.02415
21:22731015:A:G	50	100	1	0.02415
21:22731226:A:C	50	100	0.97	0.063
21:22731613:C:G	50	100	0.98	0.1084
21:22731979:T:C	50	100	1	0.01126
21:22731997:G:A	50	100	0.97	0.06572
21:22732925:C:T	50	98	1	0.02415
21:22733057:T:A	50	100	1	0.01271
21:22733912:T:C	50	100	0.96	0.07934
21:22734896:C:T	50	100	0.83	0.01779
21:22735000:T:C	50	100	1	0.01289
21:22735003:A:G	50	100	1	0.01126
21:22735094:C:T	50	100	0.98	0.177
21:22735657:A:G	50	100	0.95	0.0276
21:22735715:A:G	50	100	1	0.02941
21:22736324:T:C	50	92	0.82	0.2471
21:22736345:G:C	50	94	0.79	0.04049
21:22736356:T:C	50	98	0.9	0.02741
21:22736364:A:C	50	98	0.91	0.0216
21:22736365:T:C	50	98	0.92	0.02179
21:22736370:G:A	50	98	0.92	0.02142
21:22736374:T:C	50	98	0.94	0.02505
21:22736534:C:T	50	100	1	0.11
21:22736592:G:A	50	100	1	0.0167
21:22736601:C:A	50	100	0.76	0.01325
21:22736782:T:C	50	100	0.96	0.04194
21:22736910:T:C	50	100	1	0.01543
21:22737457:C:T	50	100	1	0.01652
21:22738513:G:A	50	100	1	0.1031
21:22738770:A:T	50	100	0.92	0.03286
21:22738823:T:C	50	98	1	0.02179
21:22740087:T:G	50	98	0.85	0.01216
21:22740353:T:A	50	100	0.99	0.02614
21:22740508:C:T	50	100	0.85	0.02996
21:22740532:C:T	50	100	0.85	0.05084
21:22740565:A:C	50	100	0.97	0.02705
21:22740754:T:C	50	100	0.9	0.01362
21:22741292:G:C	50	100	1	0.01162
21:22741370:C:G	50	98	0.98	0.02614
21:22741626:T:C	50	100	1	0.0118
21:22741761:C:T	50	100	1	0.01743
21:22743335:T:G	50	100	0.66	0.0118
21:22743896:A:T	50	100	0.98	0.1031
21:22744005:C:T	50	100	0.8	0.0285
21:22744339:T:A	50	100	1	0.01162
21:22744340:C:A	50	100	1	0.01162
21:22744692:C:T	50	100	0.99	0.1351
21:22745206:T:G	50	100	0.98	0.136
21:22745247:A:G	50	100	1	0.01834
21:22745327:A:C	50	100	0.66	0.01325
21:22745347:T:C	50	100	0.91	0.02578
21:22745509:A:G	49	100	0.97	0.09386
21:22745726:A:C	50	92	0.67	0.0354
21:22745732:G:T	49	98	0.88	0.1046
21:22745752:C:T	50	98	0.97	0.0728
21:22746151:A:G	50	100	1	0.0138
21:22746184:A:T	50	100	0.99	0.1331
21:22746228:G:A	50	100	0.99	0.02578
21:22746229:G:T	50	100	0.99	0.1331
21:22747062:C:T	50	100	1	0.01162
21:22747281:T:A	50	100	0.99	0.1356
21:22747846:T:G	50	100	1	0.01779
21:22748179:A:G	50	98	0.99	0.136
21:22748421:A:C	50	100	0.99	0.122
21:22748945:A:G	50	98	1	0.01761
21:22749334:T:C	50	100	0.84	0.0354
21:22750287:A:G	50	100	1	0.01779
21:22750365:G:C	50	100	1	0.02796
21:22751312:T:C	50	100	1	0.01761
21:22751424:T:A	50	100	1	0.01416
21:22751429:G:A	50	100	0.84	0.03032
21:22751525:C:T	50	100	1	0.01398
21:22751966:A:G	50	98	0.76	0.01779
21:22752404:C:T	50	100	1	0.01761
21:22752829:A:T	50	100	1	0.01289
21:22752834:A:T	50	100	0.95	0.02505
21:22752899:C:T	50	100	1	0.06481
21:22753336:A:C	50	100	1	0.1118
21:22753466:G:C	50	100	1	0.1269
21:22753587:G:A	50	100	1	0.1109
21:22753647:G:A	50	100	0.86	0.01344
21:22754159:A:G	50	94	0.92	0.1411
21:22754580:A:C	50	100	0.95	0.02378
21:22754960:C:T	50	100	1	0.01089
21:22754999:C:A	50	100	0.9	0.03958
21:22755179:T:C	50	100	0.91	0.0394
21:22755201:A:G	50	100	1	0.07898
21:22755339:A:C	50	100	1	0.01089
21:22755528:T:G	50	100	1	0.0285
21:22755680:T:C	50	100	0.91	0.01471
21:22755698:C:T	50	100	1	0.01761
21:22756848:A:G	50	96	0.94	0.309
21:22757079:G:T	50	100	0.91	0.01471
21:22757142:T:C	50	100	1	0.01924
21:22757752:C:G	50	100	1	0.01398
21:22758176:C:T	50	100	1	0.01253
21:22758939:A:C	50	100	1	0.1383
21:22759001:C:T	50	100	1	0.01924
21:22759303:T:C	50	100	0.95	0.01253
21:22759612:A:C	50	100	1	0.1351
21:22759769:C:T	50	98	0.94	0.2573
21:22759960:G:T	50	100	1	0.1351
21:22760433:G:C	50	100	1	0.02832
21:22760896:T:C	50	94	0.9	0.1376
21:22760948:A:G	50	100	1	0.1371
21:22761157:G:A	50	100	1	0.1351
21:22761318:A:C	50	98	0.99	0.01344
21:22761636:A:G	50	100	1	0.136
21:22761739:T:C	50	100	0.96	0.01289
21:22761819:C:A	50	100	1	0.136
21:22762224:C:T	50	100	1	0.1351
21:22762658:C:A	50	100	1	0.01416
21:22762763:T:C	50	100	1	0.03558
21:22762769:A:G	50	100	0.96	0.0256
21:22762928:T:C	50	100	1	0.1351
21:22763103:C:T	50	100	1	0.1351
21:22763613:T:C	50	100	1	0.01071
21:22763660:G:T	50	100	1	0.0187
21:22763711:T:C	50	100	1	0.1362
21:22763966:C:T	50	98	1	0.1362
21:22764111:G:T	50	100	1	0.0354
21:22764150:G:A	49	100	1	0.01162
21:22764256:C:T	50	98	0.94	0.2783
21:22764901:C:T	50	100	1	0.01071
21:22765062:A:T	50	100	1	0.08987
21:22765302:G:A	50	98	1	0.01507
21:22765440:A:G	50	100	0.99	0.06554
21:22765652:T:C	50	100	0.73	0.02578
21:22766253:A:G	50	98	0.92	0.02524
21:22766375:T:C	50	100	0.94	0.03195
21:22766438:G:T	50	100	1	0.1329
21:22766591:T:G	50	100	1	0.02251
21:22766952:T:C	50	100	1	0.01452
21:22767140:T:G	50	100	1	0.01834
21:22767459:C:T	50	100	0.99	0.01235
21:22767927:A:C	50	100	0.88	0.0374
21:22768069:G:T	50	96	0.79	0.02524
21:22768228:G:A	50	100	0.74	0.01107
21:22768887:A:C	50	100	0.91	0.04176
21:22769158:T:C	50	100	1	0.1329
21:22769262:A:G	50	100	1	0.01235
21:22769385:T:G	50	100	1	0.1329
21:22769589:A:G	50	100	1	0.0276
21:22770171:C:T	49	98	0.84	0.02179
21:22770192:T:C	50	100	1	0.01017
21:22770498:G:C	50	100	1	0.01398
21:22770577:T:G	50	100	0.99	0.1325
21:22770974:G:T	50	100	1	0.1334
21:22771405:C:A	50	100	0.92	0.04176
21:22771415:C:T	50	100	0.93	0.04176
21:22771497:T:G	50	98	0.96	0.3985
21:22771807:G:A	50	98	1	0.01834
21:22771844:T:C	50	90	0.97	0.0748
21:22771992:G:A	50	100	1	0.142
21:22772463:G:A	50	100	1	0.1376
21:22772708:C:G	50	100	1	0.0167
21:22772919:C:T	50	100	1	0.03032
21:22772986:G:A	50	100	1	0.01344
21:22773455:A:G	50	100	1	0.08878
21:22773681:A:C	50	100	1	0.1396
21:22773729:G:A	50	100	1	0.08878
21:22774589:G:A	50	100	1	0.01344
21:22774623:A:G	50	100	1	0.1387
21:22774765:A:G	50	100	1	0.01834
21:22774930:T:C	50	100	0.98	0.1376
21:22775314:T:C	50	100	1	0.03014
21:22775555:A:C	50	100	1	0.01162
21:22775728:T:C	50	100	1	0.1387
21:22775880:A:G	50	100	1	0.1387
21:22776114:T:C	50	100	1	0.03195
21:22777085:A:G	50	100	1	0.07898
21:22777086:T:C	50	100	1	0.1387
21:22777269:C:T	50	100	1	0.01452
21:22777341:G:T	50	100	1	0.01452
21:22777405:T:C	50	100	0.91	0.01797
21:22777689:A:G	50	98	0.93	0.06173
21:22778003:G:A	50	100	0.93	0.04666
21:22778008:A:G	50	100	1	0.1376
21:22778945:A:G	50	100	1	0.1405
21:22779029:T:C	50	100	1	0.01452
21:22779271:G:T	50	100	1	0.01452
21:22779336:C:T	50	100	0.92	0.04339
21:22779528:T:C	50	100	1	0.1405
21:22779724:T:C	50	100	1	0.01289
21:22779907:T:C	50	98	0.92	0.06209
21:22780006:G:A	50	100	1	0.1407
21:22780045:C:G	50	100	1	0.1409
21:22780167:G:A	50	100	1	0.1405
21:22780331:T:C	50	100	1	0.14
21:22780480:A:T	50	100	1	0.14
21:22780558:T:G	50	100	0.8	0.0118
21:22780816:G:A	50	100	1	0.14
21:22780904:A:G	50	100	1	0.1409
21:22781041:C:T	50	100	1	0.1403
21:22781483:C:T	50	100	1	0.1409
21:22781949:G:T	50	100	0.98	0.03195
21:22781972:C:A	50	100	0.94	0.06318
21:22781973:C:A	50	100	0.94	0.06318
21:22782028:G:A	50	100	1	0.1398
21:22782040:T:C	50	100	1	0.1414
21:22782373:G:C	50	100	1	0.1398
21:22782399:C:T	50	100	1	0.1409
21:22782601:T:G	50	100	1	0.01834
21:22783159:C:T	50	100	1	0.1407
21:22783179:G:T	50	100	1	0.1412
21:22783188:C:A	50	98	0.79	0.06427
21:22783416:G:A	50	100	1	0.02106
21:22784365:G:A	50	98	1	0.1385
21:22784601:T:C	50	100	0.91	0.03686
21:22784613:T:C	50	98	0.97	0.4259
21:22785045:G:T	50	100	1	0.01344
21:22785242:T:C	50	100	1	0.1396
21:22785381:T:C	50	100	1	0.1396
21:22785522:T:C	50	100	0.99	0.06409
21:22786079:C:T	50	100	1	0.1387
21:22786102:T:C	50	100	1	0.1396
21:22786189:A:G	50	100	1	0.1396
21:22786386:G:C	50	100	0.97	0.03123
21:22786583:A:G	50	100	0.94	0.06391
21:22786830:A:C	50	100	1	0.1405
21:22786917:T:A	50	100	1	0.1396
21:22786927:G:C	50	100	1	0.1396
21:22787213:T:C	50	100	1	0.1396
21:22787262:T:G	50	100	1	0.02505
21:22787312:C:A	50	100	1	0.1396
21:22787530:C:T	50	100	1	0.1396
21:22787699:A:T	50	100	1	0.1396
21:22787759:C:T	50	100	1	0.1396
21:22787783:T:C	50	100	1	0.1396
21:22787820:A:G	50	100	1	0.1385
21:22787830:T:C	50	100	1	0.1396
21:22787837:A:C	50	98	0.8	0.01743
21:22787838:T:C	50	100	1	0.1396
21:22787872:T:A	50	100	1	0.1396
21:22787988:A:C	50	100	1	0.01344
21:22787997:C:A	50	100	1	0.1396
21:22788172:C:T	50	100	1	0.1396
21:22788286:T:C	50	100	1	0.1396
21:22788419:C:T	50	100	0.93	0.01797
21:22788510:C:A	50	100	1	0.01089
21:22788520:A:T	50	100	1	0.1396
21:22788529:A:G	50	100	1	0.1396
21:22788536:A:G	50	100	1	0.1396
21:22788562:A:C	50	98	0.99	0.01398
21:22788708:A:G	49	87.8	0.98	0.1391
21:22788878:A:G	50	98	1	0.1396
21:22789121:G:A	50	100	1	0.01162
21:22789248:T:C	50	100	1	0.1396
21:22789384:C:A	50	100	1	0.01162
21:22789508:T:C	50	100	1	0.1396
21:22789605:G:T	50	100	1	0.1396
21:22790170:A:G	50	100	1	0.02542
21:22790595:C:T	50	100	1	0.01017
21:22791066:C:T	50	100	1	0.1394
21:22791458:A:G	50	100	1	0.0256
21:22791486:T:C	50	96	0.81	0.01035
21:22791550:C:T	50	100	1	0.04666
21:22791569:A:G	50	100	1	0.07335
21:22791669:C:T	50	100	1	0.0256
21:22791677:G:C	50	100	1	0.1363
21:22791875:A:G	50	100	0.99	0.06681
21:22791880:G:A	50	100	0.99	0.05392
21:22792895:G:A	50	100	0.99	0.1147
21:22792942:C:T	50	100	0.99	0.1147
21:22793706:A:G	50	100	0.99	0.1142
21:22793823:T:C	50	96	0.96	0.3431
21:22794131:G:A	50	100	1	0.04557
21:22794453:G:A	50	98	0.93	0.2032
21:22794495:T:C	50	98	0.94	0.15
21:22794523:T:C	50	100	0.96	0.3045
21:22794812:G:A	50	96	0.97	0.3531
21:22795092:C:A	49	98	0.98	0.06808
21:22795093:A:C	50	98	0.94	0.01325
21:22795771:C:T	50	100	1	0.06354
21:22795821:T:A	50	100	0.99	0.02669
21:22795853:C:A	50	100	1	0.06373
21:22795903:G:T	50	98	0.98	0.4163
21:22795917:C:G	50	98	0.97	0.3215
21:22795930:A:C	50	100	1	0.06282
21:22796017:A:G	50	100	0.95	0.01144
21:22796322:G:A	50	100	0.99	0.07008
21:22796361:C:T	50	98	0.96	0.2206
21:22796444:C:T	50	100	0.99	0.07008
21:22796535:C:A	50	98	0.96	0.3607
21:22796728:C:T	40	92.5	0.66	0.04103
21:22796955:C:T	50	100	0.96	0.04339
21:22797033:C:T	50	100	0.96	0.01162
21:22797341:A:G	50	100	0.96	0.04321
21:22797492:C:T	50	100	0.92	0.01906
21:22797816:T:G	50	100	1	0.01253
21:22798233:C:A	50	100	0.99	0.07008
21:22798539:A:G	50	100	0.96	0.2215
21:22798691:T:A	50	100	0.99	0.0699
21:22798877:A:C	50	100	0.99	0.06264
21:22798887:T:C	50	98	0.99	0.04575
21:22798971:T:C	50	100	0.99	0.06264
21:22799029:A:G	50	100	1	0.01089
21:22799095:T:C	50	100	1	0.01089
21:22799145:A:T	50	100	0.98	0.0699
21:22799183:C:G	50	94	0.88	0.01961
21:22799293:C:A	50	98	0.97	0.05374
21:22799452:T:C	50	100	0.98	0.06391
21:22800137:A:G	50	100	0.97	0.06282
21:22800305:T:C	50	100	1	0.01271
21:22800506:G:T	50	98	0.96	0.01779
21:22800533:A:T	50	86	0.88	0.3566
21:22800535:T:A	50	96	0.88	0.06627
21:22800537:T:A	50	96	0.91	0.0472
21:22800685:G:C	50	94	0.91	0.3671
21:22800874:C:T	50	100	0.98	0.01997
21:22800935:C:G	50	98	0.93	0.3348
21:22801214:G:T	50	100	0.95	0.2398
21:22801896:T:A	50	100	0.96	0.1948
21:22801934:A:G	50	100	0.98	0.02015
21:22802194:C:T	50	96	0.92	0.1901
21:22802356:A:G	50	100	0.98	0.02015
21:22802449:C:G	50	100	0.98	0.02015
21:22802630:C:T	50	100	0.96	0.09459
21:22802732:T:A	50	100	0.99	0.02033
21:22802829:T:C	50	100	0.99	0.02033
21:22802869:C:G	50	100	0.99	0.02033
21:22803026:C:T	50	100	0.99	0.02033
21:22803167:A:G	50	100	1	0.0207
21:22803376:A:C	50	100	0.97	0.2435
21:22803782:A:G	50	100	1	0.02052
21:22804220:G:A	50	100	1	0.01162
21:22804297:A:C	50	100	0.99	0.05301
21:22804542:C:T	50	100	1	0.2723
21:22804665:C:T	50	100	0.99	0.0354
21:22805038:C:G	50	100	1	0.02052
21:22805646:T:C	50	100	0.98	0.1006
21:22805927:C:T	50	100	1	0.01652
21:22806557:G:A	50	98	1	0.01289
21:22806747:C:T	50	100	1	0.03522
21:22806837:G:A	50	100	0.95	0.01362
21:22807253:A:T	50	100	1	0.02052
21:22807284:G:A	50	100	1	0.02052
21:22807357:A:G	50	100	1	0.05519
21:22807980:G:A	50	98	1	0.4553
21:22808025:T:C	50	90	0.91	0.26
21:22808168:C:T	50	100	1	0.445
21:22808224:G:A	50	100	1	0.05519
21:22808265:C:T	50	100	1	0.02215
21:22808293:C:T	50	100	0.99	0.445
21:22808460:T:C	50	100	1	0.05519
21:22808466:G:T	50	100	1	0.02052
21:22808492:A:G	50	98	1	0.2687
21:22808618:T:C	50	100	1	0.4452
21:22808924:C:T	50	100	1	0.4659
21:22809252:T:C	50	100	1	0.4457
21:22809460:A:G	50	100	1	0.01362
21:22809555:T:C	50	100	1	0.466
21:22809744:C:T	50	100	1	0.01325
21:22809818:G:A	50	100	1	0.4764
21:22809843:T:C	50	100	1	0.01253
21:22810021:C:T	50	98	1	0.183
21:22810031:T:C	50	100	1	0.05338
21:22810517:A:G	50	100	0.95	0.01162
21:22810544:A:T	50	100	1	0.466
21:22810737:C:T	50	100	0.99	0.05574
21:22810779:G:T	50	100	1	0.02052
21:22810796:G:A	50	98	1	0.2093
21:22810823:T:G	50	100	0.99	0.4784
21:22810979:A:G	50	98	0.96	0.05428
21:22811051:C:G	50	100	1	0.4454
21:22811064:G:C	50	100	0.99	0.4786
21:22811273:A:C	50	100	1	0.183
21:22811472:G:A	50	100	0.96	0.03577
21:22811485:C:T	50	100	1	0.02052
21:22811523:T:A	50	100	0.93	0.02306
21:22811551:G:A	50	98	1	0.2584
21:22811633:T:C	50	98	1	0.183
21:22811839:T:A	50	98	1	0.2424
21:22811852:T:C	50	100	1	0.4688
21:22812168:T:C	50	98	1	0.1834
21:22812247:C:T	50	100	1	0.4592
21:22812606:G:A	50	100	1	0.4695
21:22812635:C:T	50	100	1	0.49
21:22812886:C:A	50	100	1	0.4697
21:22812893:C:A	50	98	0.86	0.08533
21:22812934:T:G	50	98	0.99	0.1794
21:22813088:G:A	50	100	1	0.2426
21:22813311:A:C	50	98	1	0.2438
21:22813312:T:A	50	100	1	0.47
21:22813421:G:A	50	100	1	0.4699
21:22813424:G:A	50	98	1	0.2662
21:22813484:G:A	50	100	1	0.4699
21:22813588:T:C	50	100	1	0.01307
21:22813646:C:A	50	98	1	0.244
21:22813821:G:A	50	100	1	0.2629
21:22813865:T:C	50	98	0.96	0.02378
21:22814272:C:T	50	100	1	0.2426
21:22814380:C:T	50	98	1	0.242
21:22814446:C:A	50	98	1	0.2422
21:22814504:C:T	50	100	1	0.01997
21:22814637:T:C	50	100	1	0.1825
21:22814732:T:G	50	100	0.97	0.1055
21:22815105:T:G	50	100	1	0.01997
21:22815196:G:A	50	96	1	0.2436
21:22815457:T:C	50	98	1	0.1732
21:22815645:G:T	50	100	1	0.189
21:22815659:A:G	50	98	1	0.2435
21:22815742:G:T	50	100	0.96	0.01035
21:22815924:G:A	50	98	1	0.2567
21:22816025:G:A	50	98	1	0.2436
21:22816155:C:T	50	98	0.99	0.242
21:22816190:C:T	50	98	1	0.2386
21:22816198:C:T	50	96	0.93	0.1796
21:22816214:C:T	50	100	1	0.1836
21:22816409:G:C	50	100	1	0.01979
21:22816516:C:A	50	100	1	0.01997
21:22816536:A:G	50	100	1	0.4446
21:22816737:T:C	50	100	1	0.1836
21:22816760:G:A	50	100	0.98	0.06245
21:22816829:C:A	50	100	1	0.0541
21:22817143:C:G	50	98	1	0.05973
21:22817161:C:T	50	100	1	0.2073
21:22817461:T:C	50	100	1	0.3335
21:22817483:C:T	50	98	0.95	0.06191
21:22817596:C:T	50	100	1	0.02033
21:22817844:T:G	50	98	0.98	0.01779
21:22817952:A:C	50	100	0.98	0.2035
21:22817973:A:G	50	100	0.99	0.2041
21:22817975:A:G	50	100	0.99	0.2033
21:22817977:A:G	50	100	0.99	0.2033
21:22818137:G:A	50	100	1	0.3126
21:22818323:C:A	50	96	1	0.2987
21:22818748:T:G	50	100	1	0.01235
21:22818775:C:T	50	98	1	0.2242
21:22818817:G:A	50	100	1	0.01235
21:22818849:A:G	50	100	0.99	0.2084
21:22818932:G:C	50	98	0.99	0.2242
21:22818978:G:A	50	100	0.96	0.01598
21:22818997:C:T	50	100	0.96	0.01634
21:22819001:C:T	50	100	0.95	0.01216
21:22819080:A:C	50	90	0.98	0.2202
21:22819118:C:T	50	100	1	0.01253
21:22819223:T:C	50	100	1	0.2253
21:22819230:C:T	50	100	1	0.2257
21:22819312:C:T	50	100	0.96	0.01634
21:22819332:G:T	50	98	1	0.4499
21:22819354:G:A	50	98	1	0.2785
21:22819698:T:G	50	100	1	0.2885
21:22819951:C:G	50	100	0.96	0.01652
21:22819988:C:T	50	100	1	0.01235
21:22820011:G:A	50	100	1	0.01235
21:22820121:C:A	50	100	0.96	0.04484
21:22820216:G:A	50	100	1	0.226
21:22820350:A:G	50	100	1	0.2264
21:22820522:T:A	50	100	1	0.01253
21:22820647:C:T	50	100	1	0.2941
21:22821031:T:G	49	100	0.96	0.01652
21:22821064:G:A	50	100	1	0.2266
21:22821188:T:C	50	100	1	0.2266
21:22821490:T:C	50	100	1	0.01216
21:22821582:A:G	50	100	0.99	0.0394
21:22821712:T:C	50	100	0.99	0.2101
21:22822141:A:T	50	100	1	0.484
21:22822179:A:G	50	100	1	0.4488
21:22822229:G:A	50	100	1	0.4488
21:22822405:C:T	50	100	0.96	0.0394
21:22822461:A:G	50	100	1	0.01235
21:22822884:A:G	50	100	0.96	0.01761
21:22823168:C:G	50	100	1	0.2248
21:22823225:C:T	49	100	1	0.2266
21:22823339:T:G	50	100	1	0.2266
21:22823351:G:C	50	100	1	0.4457
21:22823516:C:G	50	100	1	0.4523
21:22823551:G:T	50	100	1	0.2268
21:22823595:T:C	50	100	1	0.2266
21:22823888:T:C	50	100	1	0.2266
21:22824004:T:C	50	100	1	0.4613
21:22824250:C:G	50	100	1	0.2887
21:22824278:C:T	50	100	1	0.2266
21:22824453:T:C	50	100	0.91	0.01616
21:22824552:C:T	50	100	0.99	0.2308
21:22824618:A:G	50	100	0.99	0.1846
21:22824827:T:C	50	100	0.91	0.01507
21:22825137:A:G	50	98	1	0.2266
21:22825263:C:T	50	94	1	0.2266
21:22825387:C:T	49	87.8	0.61	0.04067
21:22825469:T:C	50	100	1	0.2264
21:22825844:T:C	50	100	1	0.2968
21:22825886:T:A	50	100	0.96	0.0394
21:22825950:T:C	50	100	0.99	0.02923
21:22826248:A:G	50	100	1	0.4724
21:22826494:A:G	50	100	0.99	0.2309
21:22826607:C:T	50	100	1	0.01216
21:22826652:T:G	50	100	0.99	0.2415
21:22826653:C:T	50	100	1	0.4722
21:22826714:T:C	50	100	1	0.4722
21:22826847:A:C	50	100	1	0.01216
21:22827004:C:G	50	100	1	0.2266
21:22827325:T:C	50	100	1	0.2266
21:22827473:A:G	50	100	1	0.0138
21:22827555:T:C	50	100	1	0.4826
21:22827567:T:C	50	100	1	0.2266
21:22827731:G:T	50	100	1	0.2266
21:22828089:G:T	50	100	1	0.2266
21:22828420:G:A	50	100	1	0.2266
21:22828490:A:C	50	100	0.99	0.2217
21:22828548:T:C	50	100	1	0.2266
21:22828627:T:C	50	100	1	0.01216
21:22829024:G:A	50	100	1	0.2266
21:22829029:C:T	50	100	1	0.2266
21:22829075:G:A	50	100	1	0.2266
21:22829246:A:C	49	100	1	0.2266
21:22829480:C:T	50	100	1	0.2266
21:22829496:T:C	50	100	1	0.2035
21:22829595:G:A	50	100	1	0.4826
21:22829670:G:A	50	100	1	0.2266
21:22829950:T:C	50	100	1	0.2266
21:22829985:C:T	50	100	1	0.2266
21:22830071:G:A	50	100	0.96	0.01652
21:22830452:G:C	50	100	1	0.2266
21:22830477:G:C	50	100	1	0.2268
21:22830522:G:A	50	100	0.97	0.05356
21:22830549:T:G	50	100	1	0.4473
21:22830575:T:C	50	100	1	0.2266
21:22830648:C:G	50	100	1	0.2901
21:22830815:G:A	50	100	1	0.2266
21:22830853:C:T	50	100	1	0.2266
21:22830873:C:T	50	100	1	0.2035
21:22830930:T:C	50	100	1	0.4722
21:22830949:T:C	50	100	1	0.2268
21:22831077:A:C	50	100	1	0.2262
21:22831214:A:T	50	100	0.95	0.3411
21:22831312:A:G	50	100	1	0.0138
21:22831328:G:A	50	100	1	0.2264
21:22831387:C:A	50	100	1	0.2264
21:22831396:G:A	50	100	1	0.2268
21:22831452:C:T	50	100	0.95	0.01452
21:22831708:G:A	50	100	0.99	0.2889
21:22831903:G:A	49	100	0.99	0.2259
21:22832099:G:A	50	100	0.91	0.03704
21:22832337:A:C	50	100	0.99	0.2024
21:22832487:T:C	50	98	1	0.4746
21:22832552:C:A	50	100	1	0.2017
21:22832602:T:C	50	100	1	0.0138
21:22832942:C:A	50	98	1	0.4746
21:22833046:A:C	50	100	1	0.01162
21:22833130:A:C	50	100	1	0.2199
21:22833225:C:T	50	100	1	0.4742
21:22833396:A:C	50	100	0.98	0.02015
21:22833588:T:G	50	100	1	0.2199
21:22833608:C:T	50	100	0.94	0.08569
21:22833699:A:G	50	100	0.98	0.219
21:22834004:A:G	50	100	0.97	0.065
21:22834103:G:A	50	100	1	0.4777
21:22834483:T:G	50	100	1	0.2166
21:22834597:T:C	50	100	1	0.201
21:22834608:C:T	50	100	0.97	0.0935
21:22834862:A:G	50	100	1	0.01162
21:22834952:A:C	50	100	1	0.2199
21:22835304:A:C	50	100	0.98	0.134
21:22835567:C:G	50	100	0.98	0.1305
21:22836413:G:C	50	100	0.98	0.08388
21:22836511:G:A	50	100	0.98	0.1776
21:22836689:A:G	50	100	1	0.01652
21:22836778:C:T	50	100	1	0.01162
21:22837009:G:A	50	100	1	0.2186
21:22837019:G:C	50	100	1	0.2186
21:22837065:G:A	50	100	0.97	0.1298
21:22837080:G:A	50	100	0.99	0.01162
21:22837173:C:T	50	100	1	0.1997
21:22837419:A:C	46	84.8	0.92	0.4339
21:22837420:A:C	42	100	0.62	0.01797
21:22837635:T:C	50	100	0.99	0.203
21:22837738:T:G	50	100	1	0.01652
21:22838248:A:T	50	100	0.98	0.3244
21:22838309:G:A	50	100	0.95	0.01616
21:22838576:A:T	50	100	0.96	0.01489
21:22838653:C:T	50	100	0.96	0.05683
21:22838654:G:C	50	100	0.96	0.02106
21:22839225:T:C	50	100	0.99	0.02052
21:22839354:C:T	50	100	0.99	0.03577
21:22839506:G:T	50	100	1	0.01416
21:22839562:C:T	50	100	1	0.02088
21:22839902:C:T	50	100	0.98	0.1137
21:22840022:G:T	50	100	0.98	0.1126
21:22840023:C:T	50	100	1	0.02088
21:22840149:C:T	50	100	1	0.01489
21:22840408:A:T	50	100	1	0.01416
21:22840544:G:A	50	100	0.98	0.05501
21:22840716:C:T	50	100	1	0.01471
21:22841140:A:T	50	100	1	0.01507
21:22841424:A:T	50	100	1	0.01144
21:22841432:T:C	50	100	1	0.02106
21:22841533:T:C	50	100	0.98	0.08152
21:22841544:A:C	50	100	0.99	0.01489
21:22841662:C:T	50	100	1	0.01216
21:22841882:C:G	50	100	0.99	0.09641
21:22842065:G:T	50	100	0.92	0.01289
21:22842073:T:G	50	100	1	0.01144
21:22842296:A:C	50	98	0.99	0.3248
21:22842417:A:G	50	100	0.99	0.08152
21:22842489:G:C	50	100	0.99	0.08152
21:22842505:A:C	50	100	0.99	0.08152
21:22842536:T:C	50	100	0.99	0.08152
21:22842683:G:C	50	100	0.99	0.08152
21:22842728:A:G	50	100	0.99	0.08152
21:22842997:T:C	50	100	0.98	0.0817
21:22843374:C:G	50	100	0.98	0.03032
21:22843478:T:G	50	100	0.98	0.02796
21:22843529:A:T	50	98	0.97	0.4806
21:22843594:C:A	50	100	0.99	0.08733
21:22843642:C:T	50	100	1	0.01997
21:22843669:A:G	50	100	0.96	0.1196
21:22843717:A:T	49	95.9	0.96	0.3495
21:22843726:G:C	49	98	0.94	0.3529
21:22843773:G:A	50	100	1	0.01089
21:22843845:G:A	50	100	0.97	0.06572
21:22843977:C:T	50	94	0.96	0.1565
21:22844003:C:T	50	100	0.99	0.05628
21:22844004:A:T	50	98	0.95	0.1919
21:22844078:T:C	50	98	0.96	0.27
21:22844174:G:C	50	100	1	0.01997
21:22844499:T:A	50	98	0.98	0.1469
21:22844696:T:C	50	100	0.98	0.07771
21:22844709:A:T	50	100	0.98	0.07752
21:22844962:T:C	50	100	1	0.01979
21:22845231:C:T	50	100	0.98	0.07734
21:22845368:T:A	50	100	0.92	0.01071
21:22845402:G:A	50	100	0.98	0.07734
21:22845502:T:C	50	98	0.97	0.1625
21:22845701:T:C	50	100	0.98	0.07734
21:22845855:T:C	50	100	0.98	0.07771
21:22845901:G:C	50	100	1	0.0325
21:22845955:A:G	50	100	0.98	0.07734
21:22846081:G:C	50	100	0.92	0.01071
21:22846181:C:T	50	100	0.97	0.02524
21:22846414:G:A	50	100	0.95	0.07752
21:22846518:C:T	50	100	0.93	0.01071
21:22846712:G:C	50	100	0.93	0.07752
21:22846810:C:T	50	100	0.89	0.04303
21:22846903:C:T	50	100	1	0.0187
21:22846976:A:T	50	100	0.94	0.07734
21:22847009:G:A	50	100	0.94	0.09277
21:22847415:T:C	50	100	0.99	0.05084
21:22847680:C:G	50	100	0.97	0.07698
21:22847723:G:T	50	100	0.97	0.07698
21:22847729:C:T	50	100	1	0.02342
21:22847830:C:A	50	100	0.95	0.02923
21:22847879:G:A	50	100	1	0.0325
21:22848364:C:A	50	100	0.98	0.07698
21:22848728:G:T	50	100	0.83	0.02124
21:22848838:T:A	50	100	0.98	0.09023
21:22848977:A:T	50	100	0.98	0.04248
21:22849013:T:A	50	100	0.98	0.04248
21:22849149:T:C	50	100	1	0.01053
21:22849158:G:A	50	100	0.98	0.09023
21:22849593:C:T	50	100	0.98	0.1006
21:22849786:C:G	50	100	0.97	0.08987
21:22849887:G:A	50	100	0.98	0.04739
21:22850237:G:A	50	100	0.98	0.0305
21:22850618:G:A	50	100	0.96	0.01452
21:22850940:T:C	50	98	0.96	0.1868
21:22850946:G:A	50	100	1	0.01852
21:22850955:A:C	50	100	1	0.03268
21:22851289:C:T	50	100	0.99	0.08969
21:22851610:A:G	50	100	1	0.04775
21:22851667:T:C	50	100	1	0.0236
21:22851867:C:G	50	100	0.96	0.01452
21:22852118:G:A	50	100	1	0.01289
21:22852393:T:C	50	100	0.9	0.03758
21:22852515:T:C	50	100	1	0.02451
21:22852537:T:C	50	100	1	0.02614
21:22852624:C:T	50	100	0.96	0.01452
21:22852634:G:A	50	100	1	0.02614
21:22853336:C:T	50	98	0.92	0.1055
21:22853713:G:A	50	100	1	0.08914
21:22853845:A:G	50	100	1	0.03268
21:22854478:T:C	50	100	1	0.01035
21:22854649:C:T	50	100	1	0.03268
21:22854943:G:A	50	100	1	0.03268
21:22855346:A:G	50	100	0.96	0.01471
21:22856437:G:A	50	100	0.96	0.01471
21:22856545:T:C	50	100	1	0.01997
21:22857023:G:A	50	96	0.72	0.02705
21:22857343:G:A	50	100	1	0.08932
21:22857527:G:C	50	100	1	0.03268
21:22857634:C:T	50	100	0.96	0.01471
21:22857833:A:C	50	100	0.98	0.07244
21:22857891:G:A	50	100	1	0.08932
21:22858071:A:G	50	100	1	0.04139
21:22858140:C:T	50	100	1	0.03268
21:22858367:T:C	50	100	1	0.0955
21:22858563:A:G	50	100	0.96	0.01489
21:22858886:T:G	50	100	1	0.06481
21:22859028:G:C	50	100	1	0.07589
21:22860206:A:T	50	100	1	0.1342
21:22860360:T:G	50	100	1	0.03268
21:22860385:A:G	50	100	1	0.09423
21:22860413:A:G	50	100	1	0.09423
21:22860722:T:C	50	100	1	0.09423
21:22861265:C:T	50	96	0.98	0.09405
21:22861275:A:G	50	100	1	0.01979
21:22861664:T:C	50	100	0.98	0.03903
21:22861914:C:T	50	98	0.98	0.01707
21:22862181:C:T	50	100	1	0.01362
21:22862578:T:G	50	100	0.97	0.04012
21:22862592:T:G	50	100	0.96	0.01235
21:22862904:G:A	50	100	1	0.03268
21:22863354:G:A	50	100	0.98	0.03776
21:22863653:G:A	50	98	0.97	0.01471
21:22863685:C:T	50	100	0.97	0.01489
21:22863755:C:G	50	100	1	0.05537
21:22863789:T:C	50	100	1	0.05556
21:22863993:G:A	50	100	0.99	0.1015
21:22864110:A:G	50	100	0.98	0.04521
21:22864215:A:G	50	100	1	0.04012
21:22864259:G:C	50	100	0.98	0.03776
21:22864262:A:G	50	100	0.98	0.04521
21:22865026:A:G	50	96	0.98	0.07353
21:22865246:G:A	50	100	1	0.03903
21:22866133:A:G	50	100	0.98	0.04521
21:22866147:T:C	50	100	1	0.04012
21:22866344:T:C	50	100	0.98	0.04521
21:22866401:A:G	50	100	1	0.05628
21:22866670:C:A	50	100	0.97	0.03776
21:22866688:G:A	50	100	0.92	0.0207
21:22866708:G:A	50	100	0.98	0.04956
21:22867233:G:A	50	100	0.98	0.04503
21:22867616:T:C	50	100	0.96	0.02996
21:22867787:G:A	50	100	0.99	0.02306
21:22867821:C:G	50	100	1	0.01017
21:22868139:G:C	50	100	1	0.05519
21:22868341:T:G	50	100	0.97	0.03758
21:22868367:G:C	50	100	0.97	0.03758
21:22868531:T:C	50	100	1	0.04012
21:22868628:A:T	50	100	1	0.06245
21:22868821:A:G	50	100	0.97	0.158
21:22868925:C:T	50	100	0.98	0.04557
21:22868940:C:T	50	100	0.99	0.01489
21:22869277:T:C	50	100	1	0.04012
21:22869284:T:C	50	98	0.97	0.1142
21:22869553:C:A	50	100	1	0.01344
21:22870120:G:A	50	100	0.97	0.158
21:22870142:C:T	50	100	1	0.0325
21:22870657:G:A	50	100	1	0.05447
21:22870683:T:C	50	100	1	0.05465
21:22871018:C:T	50	100	0.97	0.03885
21:22871243:C:G	50	100	0.98	0.04557
21:22871545:G:A	50	100	1	0.05465
21:22872192:C:G	50	100	1	0.02306
21:22872325:T:G	50	100	0.96	0.04394
21:22873213:T:G	50	100	1	0.05465
21:22873337:A:G	50	100	1	0.0394
21:22873523:G:A	50	100	0.99	0.09513
21:22873725:G:T	50	100	0.98	0.04648
21:22873798:T:C	50	100	1	0.02324
21:22873862:G:A	50	100	1	0.0325
21:22874307:A:G	50	100	1	0.04139
21:22874737:C:A	50	100	1	0.102
21:22874808:A:T	50	100	0.97	0.0374
21:22874870:C:T	50	98	0.97	0.2039
21:22874964:C:T	50	100	0.97	0.04993
21:22875646:C:T	50	100	0.98	0.05628
21:22876068:A:C	50	100	1	0.07026
21:22876121:G:T	50	100	1	0.05737
21:22876437:A:T	50	100	1	0.06845
21:22876445:T:C	50	100	0.97	0.494
21:22876772:A:G	50	100	1	0.01053
21:22876830:C:T	50	100	1	0.05773
21:22876932:C:T	50	100	1	0.05773
21:22877210:C:T	50	100	0.99	0.05773
21:22877286:A:C	50	100	1	0.06845
21:22877437:C:T	50	100	0.94	0.05755
21:22877678:A:G	50	100	1	0.06954
21:22877820:G:T	50	100	1	0.04158
21:22878231:A:C	50	100	1	0.06808
21:22878346:A:C	50	100	1	0.06808
21:22878448:G:A	50	100	0.99	0.3871
21:22878594:C:T	50	100	1	0.05755
21:22878702:C:T	50	100	1	0.04158
21:22878804:G:A	50	100	1	0.05755
21:22878971:G:A	50	100	1	0.04158
21:22879154:C:T	50	100	0.99	0.03032
21:22879155:A:G	50	100	0.99	0.03032
21:22879502:C:G	50	100	1	0.05755
21:22879679:A:G	50	100	1	0.02977
21:22879709:C:A	50	100	0.81	0.01071
21:22880174:G:A	50	100	0.99	0.03032
21:22880181:C:A	50	100	1	0.04158
21:22880764:T:G	50	98	0.97	0.4615
21:22880907:T:A	50	100	0.99	0.3873
21:22881064:C:G	50	100	1	0.01107
21:22881225:A:T	50	100	0.99	0.2391
21:22881350:G:C	50	100	1	0.05755
21:22881391:T:C	50	100	0.88	0.01471
21:22881394:T:C	50	100	1	0.05755
21:22881907:T:C	50	100	1	0.05755
21:22882045:G:C	50	100	1	0.05755
21:22882350:G:A	50	100	1	0.05755
21:22882441:A:G	50	100	0.99	0.2386
21:22882622:G:A	50	100	1	0.03032
21:22882949:G:A	50	100	0.73	0.03558
21:22882981:T:C	50	100	1	0.05773
21:22883117:A:C	50	100	1	0.03032
21:22883136:T:C	50	100	1	0.04158
21:22883258:G:T	50	100	0.98	0.05755
21:22883389:G:A	50	98	0.96	0.06845
21:22883636:T:C	49	100	1	0.04158
21:22883648:T:A	50	100	1	0.04176
21:22883756:T:C	50	100	0.99	0.0679
21:22883809:A:G	50	100	1	0.2387
21:22883842:G:T	50	100	1	0.04158
21:22883853:G:C	50	98	1	0.03177
21:22883899:T:C	50	100	1	0.04158
21:22883917:T:A	50	100	0.99	0.06808
21:22884024:T:C	50	100	0.99	0.06808
21:22884137:T:C	50	100	0.99	0.06808
21:22884333:C:A	50	100	0.9	0.0138
21:22884624:T:C	50	100	0.94	0.01053
21:22884785:G:C	50	100	1	0.05755
21:22885566:C:G	50	100	1	0.03268
21:22886034:C:T	50	100	0.99	0.1589
21:22886092:G:T	50	100	0.94	0.1345
21:22886362:G:A	50	100	1	0.02959
21:22886802:C:T	48	100	0.98	0.2427
21:22886876:T:C	50	100	0.9	0.02197
21:22887367:G:C	50	100	0.99	0.3903
21:22887536:A:C	50	100	1	0.2407
21:22887612:T:C	50	100	0.99	0.4036
21:22888119:G:C	50	100	0.98	0.01507
21:22888210:C:T	50	100	1	0.02959
21:22888221:T:C	50	100	1	0.2402
21:22888557:C:T	50	100	1	0.3426
21:22888730:C:A	50	100	0.79	0.1144
21:22889335:G:A	50	100	0.97	0.01525
21:22889542:T:A	50	100	1	0.07008
21:22889605:A:T	50	100	1	0.02959
21:22889726:C:T	50	100	1	0.04557
21:22890434:C:T	50	100	1	0.03395
21:22890567:T:A	50	100	1	0.03395
21:22890930:T:C	50	98	1	0.01561
21:22890968:T:C	50	100	1	0.04575
21:22891127:T:C	50	100	1	0.2803
21:22891310:A:G	50	100	1	0.04575
21:22891656:A:G	50	100	1	0.02959
21:22891886:C:A	50	100	0.96	0.01489
21:22892118:A:T	50	100	0.99	0.05102
21:22892516:A:C	50	98	0.98	0.02614
21:22892656:G:C	50	100	0.97	0.0472
21:22892701:A:G	50	100	0.98	0.06028
21:22892729:A:T	50	98	0.98	0.02614
21:22892813:T:C	50	100	0.98	0.06028
21:22893477:T:C	49	100	1	0.01507
21:22893490:G:T	50	100	1	0.05084
21:22893816:C:T	50	100	1	0.03522
21:22893854:G:T	50	100	1	0.02959
21:22894101:T:C	50	100	1	0.02996
21:22894458:G:A	50	100	0.99	0.3366
21:22895294:C:G	50	100	1	0.01507
21:22895355:C:T	50	100	1	0.03522
21:22895385:A:T	50	100	1	0.02633
21:22895396:C:A	50	98	0.99	0.03086
21:22895533:C:A	50	98	0.99	0.03141
21:22895577:T:C	50	100	1	0.02996
21:22895617:G:T	50	100	1	0.02959
21:22895958:C:T	50	100	1	0.1071
21:22896042:G:T	50	100	1	0.02923
21:22896055:G:A	50	100	0.99	0.03141
21:22896180:C:G	50	100	1	0.1071
21:22896207:G:A	50	100	1	0.02996
21:22896321:G:A	50	100	1	0.1071
21:22896582:C:G	50	100	1	0.02996
21:22896667:C:A	50	100	1	0.03522
21:22897213:C:T	50	100	1	0.04539
21:22898879:G:A	50	98	0.98	0.3558
21:22899214:C:G	50	100	0.88	0.01507
21:22899246:A:G	50	100	0.98	0.3357
21:22899483:G:A	50	98	0.98	0.02923
21:22899514:T:G	50	94	0.88	0.2712
21:22899595:T:C	50	98	0.97	0.455
21:22899892:T:G	50	100	0.92	0.01906
21:22900337:T:C	50	100	0.97	0.2752
21:22900360:T:C	50	100	1	0.01434
21:22900759:T:C	50	100	0.94	0.02542
21:22900951:G:T	50	100	0.79	0.03922
21:22900960:A:T	50	100	0.97	0.0532
21:22901187:A:G	50	94	0.92	0.4813
21:22901203:A:G	50	88	0.92	0.4597
21:22901225:A:G	50	94	0.92	0.3426
21:22901229:T:C	50	100	0.9	0.05192
21:22901249:G:A	50	94	0.91	0.3355
21:22901251:G:A	50	94	0.92	0.3353
21:22901254:C:G	50	100	0.99	0.01707
21:22901262:T:C	50	100	0.93	0.0167
21:22901272:C:G	50	94	0.92	0.2901
21:22901319:G:A	50	98	0.9	0.06609
21:22901320:T:C	50	100	0.88	0.01144
21:22901327:A:G	50	100	0.95	0.02633
21:22901871:G:T	50	100	0.99	0.01598
21:22901933:A:G	50	96	0.95	0.281
21:22902072:T:C	50	100	0.98	0.06082
21:22903110:T:A	50	98	0.89	0.03068
21:22903266:A:T	50	100	0.95	0.1231
21:22903335:T:C	50	94	0.95	0.4114
21:22903392:T:C	50	100	0.9	0.01035
21:22904077:T:C	50	100	0.94	0.03813
21:22904587:A:T	50	96	0.94	0.1344
21:22904881:C:T	50	100	0.85	0.02542
21:22905025:C:T	50	100	0.96	0.01525
21:22905171:A:G	50	100	0.94	0.03903
21:22905243:A:G	50	100	0.93	0.0423
21:22905742:G:A	50	100	0.97	0.03813
21:22906123:A:T	50	94	0.68	0.02941
21:22906127:T:A	49	93.9	0.69	0.01979
21:22906276:C:T	50	94	0.95	0.4159
21:22906377:C:T	50	100	1	0.01471
21:22906751:A:G	50	96	0.91	0.1207
21:22906910:C:A	50	100	0.87	0.01162
21:22907760:T:C	50	100	0.86	0.01289
21:22907903:T:C	50	98	0.92	0.08696
21:22908240:T:A	50	100	0.92	0.01253
21:22908496:A:C	50	98	0.9	0.02723
21:22908958:A:G	50	98	0.67	0.02923
21:22909114:G:A	50	100	0.96	0.3555
21:22909206:T:C	50	100	1	0.01107
21:22909271:T:C	50	100	0.95	0.03032
21:22909399:C:T	50	100	0.98	0.3442
21:22909863:A:G	50	100	0.98	0.03195
21:22910294:T:A	50	100	0.98	0.4722
21:22911114:T:C	50	98	1	0.392
21:22911257:A:G	50	98	0.99	0.4012
21:22911425:C:T	50	100	0.87	0.01235
21:22911726:C:A	50	100	1	0.0797
21:22912081:C:T	50	100	1	0.4011
21:22912336:T:A	50	100	1	0.07952
21:22912543:A:G	50	100	1	0.08351
21:22912673:C:A	50	100	1	0.01725
21:22912775:C:G	50	100	1	0.08333
21:22913758:T:C	50	100	1	0.01253
21:22913834:T:C	50	100	1	0.01216
21:22914215:C:A	50	100	1	0.498
21:22914545:T:C	50	100	1	0.01126
21:22914663:T:G	50	100	1	0.02869
21:22914943:T:G	50	100	1	0.3566
21:22915762:T:C	50	100	0.99	0.01362
21:22916346:A:T	50	98	1	0.3588
21:22916400:C:T	50	100	0.97	0.09532
21:22916527:T:C	50	100	0.96	0.0138
21:22916864:A:C	50	100	1	0.02378
21:22917324:T:C	50	100	1	0.08188
21:22917746:C:G	50	100	1	0.3444
21:22917992:C:G	50	100	0.96	0.02015
21:22918571:G:A	50	100	0.97	0.09532
21:22918666:A:G	50	100	0.96	0.06354
21:22919022:T:A	50	100	0.88	0.01398
21:22919570:A:G	50	100	1	0.02397
21:22919814:C:T	50	98	0.97	0.04902
21:22920651:C:T	49	100	1	0.4889
21:22920898:A:G	50	100	1	0.01743
21:22921273:A:C	50	100	1	0.3894
21:22921277:G:A	50	100	0.96	0.01162
21:22921467:C:T	50	100	1	0.4991
21:22921614:A:G	50	100	1	0.0797
21:22921651:G:C	50	98	0.99	0.3582
21:22921979:G:A	50	100	1	0.3893
21:22922500:A:C	50	100	0.96	0.06354
21:22922568:T:C	50	100	1	0.3564
21:22922573:C:G	50	98	0.96	0.03686
21:22922611:A:G	50	100	1	0.4867
21:22922739:G:A	50	100	1	0.3876
21:22922741:A:C	50	100	1	0.0817
21:22923070:C:T	50	100	0.99	0.07208
21:22923136:C:A	50	100	1	0.0118
21:22923248:C:G	50	100	0.99	0.0719
21:22923635:T:A	50	100	1	0.01216
21:22924143:A:C	50	100	0.92	0.02415
21:22924348:A:T	49	91.8	0.8	0.03649
21:22924350:T:A	47	93.6	0.9	0.03522
21:22924354:T:A	50	100	1	0.01107
21:22924718:C:A	50	100	1	0.3891
21:22925225:T:C	50	100	0.99	0.09532
21:22925301:A:G	50	100	1	0.4976
21:22925566:C:A	50	100	0.98	0.07026
21:22925694:C:T	50	100	1	0.07716
21:22925899:C:T	50	100	1	0.09568
21:22926677:G:A	50	100	0.99	0.4072
21:22926966:A:C	50	96	0.99	0.3829
21:22927535:G:A	50	100	0.98	0.06972
21:22927648:T:C	50	100	1	0.1745
21:22927905:G:A	50	100	1	0.4112
21:22928283:A:G	50	100	0.97	0.01144
21:22928591:T:C	50	100	0.92	0.02397
21:22928980:C:T	50	100	1	0.01089
21:22929247:T:G	50	100	1	0.01779
21:22929389:G:T	50	100	0.88	0.01144
21:22929494:T:C	50	100	1	0.09532
21:22929549:T:A	50	100	1	0.01235
21:22929604:T:G	50	100	1	0.181
21:22930413:T:C	50	100	1	0.1808
21:22930506:T:A	50	100	1	0.181
21:22931125:C:T	50	100	0.99	0.07625
21:22931441:T:C	50	100	1	0.3882
21:22931481:T:C	50	100	1	0.1808
21:22931867:T:C	50	100	0.99	0.3907
21:22933829:A:T	50	100	1	0.09532
21:22935096:T:C	50	100	1	0.0837
21:22935660:G:A	50	100	1	0.03141
21:22935777:G:C	50	100	0.99	0.07643
21:22936508:C:T	50	98	1	0.2861
21:22936597:G:A	50	100	0.92	0.01325
21:22936781:T:C	50	100	0.98	0.1316
21:22937286:T:C	50	100	1	0.09532
21:22937448:T:C	50	100	1	0.1053
21:22937575:C:T	50	100	1	0.03631
21:22937736:T:C	50	100	0.99	0.01362
21:22937739:A:G	50	100	1	0.09532
21:22937954:G:A	50	100	0.99	0.4757
21:22939088:T:C	50	100	0.99	0.07643
21:22939303:T:C	50	100	0.99	0.01362
21:22939874:T:C	50	100	1	0.09532
21:22940236:T:G	50	100	1	0.01071
21:22940438:A:C	50	100	1	0.08551
21:22940761:G:A	50	100	1	0.3885
21:22940823:C:G	50	100	1	0.4916
21:22941172:C:T	50	100	1	0.4916
21:22941347:T:C	50	100	1	0.01235
21:22942663:C:T	50	100	1	0.3586
21:22942920:G:A	50	100	1	0.01198
21:22943102:C:T	50	100	1	0.02378
21:22943210:A:G	50	100	1	0.3573
21:22943541:C:T	50	100	0.99	0.08297
21:22943756:T:C	50	100	1	0.09568
21:22944011:T:C	50	100	1	0.01634
21:22945334:T:C	50	100	1	0.06209
21:22945907:A:G	50	100	1	0.01634
21:22946781:A:G	50	100	0.99	0.07643
21:22947052:C:T	50	100	1	0.3609
21:22947947:A:T	50	100	0.88	0.0216
21:22948554:C:T	50	100	1	0.1685
21:22948910:T:C	50	100	1	0.1687
21:22949697:A:G	50	100	1	0.01652
21:22949727:C:G	50	100	0.99	0.01616
21:22950252:G:A	50	100	1	0.0955
21:22950336:T:C	50	100	0.99	0.1019
21:22950737:A:G	50	100	1	0.01634
21:22951947:C:T	50	100	1	0.3564
21:22952093:A:C	50	100	1	0.1819
21:22952210:G:A	50	98	1	0.3041
21:22952489:A:G	50	100	1	0.1817
21:22952541:T:C	50	100	1	0.01634
21:22952552:T:C	50	100	1	0.4054
21:22952653:T:C	50	100	1	0.1821
21:22953652:A:G	50	100	0.98	0.0955
21:22953662:A:C	50	100	1	0.3883
21:22953672:A:T	50	100	1	0.01126
21:22954013:A:G	50	100	1	0.07643
21:22954035:A:T	50	98	0.79	0.01489
21:22954275:A:G	50	100	1	0.07643
21:22955107:C:A	50	100	1	0.02179
21:22955142:C:A	50	100	1	0.09532
21:22955299:A:C	50	100	1	0.01216
21:22955465:T:C	50	100	1	0.01634
21:22955783:T:C	50	100	1	0.02832
21:22955960:T:A	50	98	0.95	0.01688
21:22956315:T:A	50	100	0.98	0.4118
21:22956465:A:T	50	100	1	0.09532
21:22956829:T:C	50	100	1	0.1821
21:22956907:G:A	50	98	1	0.03649
21:22957197:G:A	50	100	1	0.01053
21:22957679:G:A	50	94	1	0.09568
21:22957830:A:G	50	100	1	0.01216
21:22958301:A:C	50	100	0.99	0.07643
21:22958426:C:T	49	100	0.99	0.06336
21:22958691:G:T	50	100	1	0.01126
21:22958914:G:A	50	98	0.98	0.03649
21:22958986:A:G	50	98	0.99	0.1728
21:22959108:A:T	50	100	1	0.3882
21:22959271:G:A	50	100	1	0.4119
21:22959287:T:C	50	100	1	0.3573
21:22959293:C:G	50	100	1	0.388
21:22959357:G:A	50	100	1	0.1836
21:22959587:T:G	50	100	1	0.1819
21:22959942:T:C	50	96	0.98	0.09477
21:22960154:A:G	50	100	1	0.04847
21:22960453:C:T	50	100	1	0.07643
21:22960618:A:G	50	100	0.99	0.1821
21:22961300:G:A	50	100	1	0.4145
21:22961707:A:C	50	100	1	0.1828
21:22962073:T:A	50	100	0.96	0.0118
21:22962177:T:C	50	100	1	0.07643
21:22962500:A:T	50	94	0.84	0.07171
21:22962898:T:C	50	98	1	0.1954
21:22963140:T:C	50	100	1	0.195
21:22963499:A:G	50	100	1	0.07643
21:22964270:G:A	50	100	1	0.01198
21:22964607:G:T	50	100	1	0.01071
21:22964856:G:A	50	100	0.96	0.01979
21:22964936:G:A	50	96	1	0.3595
21:22965735:G:C	50	100	1	0.02397
21:22967247:C:T	50	98	1	0.3925
21:22967847:G:A	50	100	1	0.4394
21:22969150:C:T	50	100	1	0.03649
21:22969559:C:G	49	98	1	0.4136
21:22970433:T:C	50	100	1	0.3602
21:22970702:C:T	50	100	1	0.07861
21:22971038:A:G	50	100	0.99	0.06518
21:22971108:T:G	50	100	1	0.3925
21:22971519:C:T	50	100	1	0.03686
21:22972159:G:C	49	100	1	0.04267
21:22972294:T:C	49	100	1	0.484
21:22972359:T:A	50	90	0.92	0.2509
21:22972360:T:A	50	92	0.91	0.03286
21:22972361:T:A	50	98	0.95	0.08442
21:22972363:T:A	50	100	0.76	0.01906
21:22972654:G:A	50	100	1	0.02142
21:22972868:T:A	50	100	1	0.4414
21:22972914:A:G	50	100	1	0.4444
21:22973425:G:A	50	100	1	0.07861
21:22974305:G:A	50	100	1	0.07843
21:22974506:G:A	50	100	1	0.02124
21:22974643:C:A	50	100	1	0.09931
21:22974649:C:T	50	100	1	0.3894
21:22974779:C:T	50	100	0.99	0.065
21:22974865:T:C	50	100	1	0.4871
21:22974872:A:T	50	100	1	0.3593
21:22975394:C:T	50	100	1	0.01126
21:22975470:A:T	50	100	1	0.4141
21:22975544:C:T	50	100	0.99	0.06518
21:22975951:T:G	50	100	1	0.1423
21:22976887:G:T	50	100	1	0.04285
21:22978278:G:A	50	100	0.99	0.4032
21:22978454:A:G	50	100	1	0.1175
21:22978465:G:A	50	100	1	0.01017
21:22978923:C:T	50	100	1	0.0256
21:22979916:C:T	50	100	1	0.01707
21:22980567:C:T	50	100	1	0.02542
21:22980993:C:T	50	98	0.79	0.01906
21:22981356:T:A	50	100	1	0.01126
21:22981539:C:T	50	100	1	0.01834
21:22981781:A:G	50	100	1	0.05556
21:22981828:C:T	50	100	1	0.01017
21:22982114:T:C	50	100	1	0.01834
21:22982159:C:T	50	100	0.99	0.3662
21:22982197:T:C	50	100	0.99	0.3696
21:22982288:C:T	50	100	1	0.02451
21:22982613:C:A	50	100	1	0.01816
21:22983146:A:G	50	100	0.99	0.02397
21:22983225:C:T	50	100	1	0.07934
21:22983259:A:G	50	100	1	0.07916
21:22983315:C:A	50	100	1	0.01761
21:22983363:G:T	50	100	1	0.06191
21:22983430:G:T	50	100	0.99	0.09931
21:22983469:G:A	50	100	0.96	0.01761
21:22983737:C:T	50	100	0.98	0.01779
21:22983790:C:G	50	100	0.98	0.01779
21:22983937:A:G	50	100	1	0.02433
21:22984108:A:T	50	100	0.92	0.01416
21:22984186:T:C	50	100	0.96	0.3223
21:22984383:G:A	50	86	0.91	0.437
21:22984441:A:G	50	98	0.94	0.09459
21:22984617:A:T	50	100	1	0.02088
21:22984699:A:G	50	100	1	0.0207
21:22984736:T:C	50	100	1	0.07135
21:22984803:G:A	50	100	1	0.07135
21:22984820:T:C	50	100	0.96	0.0158
21:22984900:C:T	50	100	1	0.01543
21:22984969:C:A	50	100	0.98	0.0719
21:22985028:G:C	50	100	0.97	0.4858
21:22985244:A:G	50	100	0.98	0.4851
21:22985342:G:T	50	98	0.98	0.3253
21:22985496:A:T	50	100	0.94	0.01089
21:22985575:C:T	50	100	0.99	0.3842
21:22985586:A:G	50	98	0.99	0.4858
21:22985888:T:C	50	100	1	0.01561
21:22986038:G:A	50	100	0.99	0.4857
21:22986039:C:A	50	100	1	0.07244
21:22986051:T:G	50	100	1	0.0699
21:22986098:A:G	50	100	0.94	0.01089
21:22986183:T:C	50	100	1	0.01198
21:22986218:T:C	50	100	0.98	0.08588
21:22986348:A:G	50	100	0.99	0.4855
21:22986386:T:C	50	100	0.99	0.4855
21:22986418:C:T	50	100	0.97	0.06354
21:22986442:C:T	50	100	0.99	0.4857
21:22986451:A:C	50	100	0.99	0.4857
21:22986501:C:T	50	100	0.99	0.4857
21:22986726:C:T	50	100	0.98	0.08606
21:22986959:G:A	50	100	0.99	0.4855
21:22987064:A:C	50	100	0.99	0.4855
21:22987253:C:T	50	100	0.99	0.3874
21:22987514:A:C	50	100	0.94	0.01107
21:22987590:T:C	50	100	0.99	0.02269
21:22987780:T:C	50	100	1	0.3838
21:22988002:G:A	50	100	1	0.07353
21:22988018:C:G	50	100	0.99	0.4846
21:22988098:G:A	50	98	0.99	0.3237
21:22988200:A:G	50	100	1	0.4844
21:22988321:C:T	50	98	1	0.3237
21:22988348:A:G	50	100	1	0.01253
21:22988404:C:G	50	100	1	0.4844
21:22988620:C:A	50	100	0.99	0.4844
21:22988939:A:T	50	100	0.99	0.4749
21:22988973:G:A	50	100	0.99	0.4746
21:22988985:G:A	50	100	0.99	0.06227
21:22989516:G:A	50	100	1	0.01053
21:22989698:G:A	50	100	1	0.01071
21:22990288:C:A	50	100	1	0.4503
21:22990513:A:G	50	100	1	0.4759
21:22990573:A:T	50	100	0.99	0.476
21:22990730:C:T	50	100	0.98	0.06463
21:22990735:T:G	50	100	1	0.06627
21:22990979:T:G	50	100	0.97	0.02524
21:22990987:G:A	50	100	1	0.476
21:22991073:G:C	50	100	0.97	0.02524
21:22991269:A:T	50	100	1	0.4766
21:22991616:A:C	50	100	1	0.06463
21:22991958:T:C	50	98	1	0.3212
21:22992618:G:A	50	100	1	0.01071
21:22993156:T:G	50	100	1	0.07353
21:22993221:C:G	50	100	1	0.4762
21:22993236:C:T	50	100	1	0.4762
21:22993333:T:C	50	100	1	0.06609
21:22993482:T:C	50	100	1	0.01725
21:22993657:T:C	50	100	1	0.07353
21:22994010:A:T	50	100	0.98	0.02687
21:22994227:T:C	50	100	1	0.01543
21:22994385:T:C	50	96	0.86	0.0187
21:22994887:A:G	50	100	0.96	0.06609
21:22995499:G:C	50	100	0.98	0.09895
21:22995982:A:G	50	100	1	0.06736
21:22995991:A:C	50	96	0.96	0.03813
21:22996373:C:G	50	100	0.99	0.3003
21:22996595:C:A	50	100	1	0.06772
21:22996888:G:A	50	100	1	0.02687
21:22996974:G:C	50	100	1	0.03341
21:22997396:T:C	50	100	1	0.02687
21:22997411:A:G	50	100	1	0.02687
21:22997499:T:C	50	100	0.97	0.03286
21:22997802:T:C	50	100	0.99	0.02687
21:22998013:A:G	50	100	1	0.06736
21:22998094:A:G	50	100	1	0.3255
21:22998182:C:T	50	100	0.98	0.06463
21:22998470:C:G	50	100	1	0.06736
21:22998587:G:A	50	100	1	0.4944
21:22998595:G:A	50	100	1	0.4953
21:22998602:A:G	50	100	1	0.02052
21:22998620:T:G	50	100	1	0.06736
21:22998884:C:T	50	100	1	0.07389
21:22999499:T:C	50	98	0.98	0.1029
21:22999565:T:C	50	100	1	0.02687
21:22999976:C:T	50	100	1	0.3255
21:23000900:A:T	50	100	1	0.3255
21:23001184:A:G	50	100	0.98	0.02687
21:23001433:C:T	48	97.9	1	0.3297
21:23001661:G:A	40	100	1	0.433
21:23001849:C:T	50	100	1	0.4125
21:23001921:G:T	50	100	1	0.02052
21:23002387:T:C	50	100	1	0.4125
21:23003207:T:C	50	100	1	0.06736
21:23003302:T:C	50	100	1	0.07353
21:23003953:T:C	50	100	1	0.0207
21:23004069:T:A	50	100	1	0.3255
21:23004119:G:C	50	100	1	0.4009
21:23004129:T:A	50	100	1	0.07389
21:23004159:G:A	50	100	1	0.0256
21:23004316:C:A	50	100	1	0.3297
21:23004592:T:C	50	100	1	0.07698
21:23004791:T:C	50	100	0.96	0.02959
21:23005106:A:G	50	100	1	0.4007
21:23005175:T:A	50	100	1	0.4025
21:23005474:A:C	50	100	0.98	0.01416
21:23005507:A:G	50	100	1	0.4103
21:23005800:G:A	50	100	1	0.02542
21:23005893:T:C	50	100	1	0.06064
21:23006166:T:C	50	100	0.91	0.01017
21:23006281:T:C	50	100	1	0.01725
21:23006385:A:G	50	100	1	0.128
21:23006760:T:G	50	100	0.98	0.06463
21:23006951:A:G	50	100	1	0.02306
21:23007049:G:C	50	100	1	0.4099
21:23007237:C:T	50	100	1	0.3253
21:23007440:G:A	50	100	1	0.02578
21:23007790:C:T	50	100	0.96	0.01816
21:23008358:C:T	50	100	1	0.3844
21:23008565:A:G	50	100	1	0.3259
21:23008641:T:C	50	100	1	0.4012
21:23009150:G:T	50	100	1	0.411
21:23009644:A:G	50	100	1	0.3259
21:23009769:A:G	50	100	0.97	0.01834
21:23009882:T:C	50	100	1	0.01235
21:23010020:T:C	50	100	1	0.01979
21:23010104:C:G	50	100	1	0.01235
21:23010166:T:C	50	100	1	0.3232
21:23010210:C:A	50	98	1	0.3844
21:23010262:G:A	50	100	0.84	0.01416
21:23010739:T:C	50	100	1	0.4907
21:23010864:A:G	50	100	1	0.01743
21:23011115:T:G	50	100	1	0.08043
21:23011526:C:T	50	100	1	0.07607
21:23011631:G:A	50	100	1	0.07607
21:23011735:G:A	50	100	1	0.07716
21:23011810:A:G	50	100	1	0.07607
21:23011867:C:T	50	100	1	0.07607
21:23012052:G:A	50	100	1	0.03631
21:23012192:T:A	50	96	0.86	0.0118
21:23012510:C:T	50	100	1	0.4472
21:23012571:T:C	50	100	1	0.323
21:23012733:A:C	50	98	1	0.2794
21:23012986:T:A	50	100	1	0.01961
21:23013578:C:T	50	100	1	0.01961
21:23013992:T:C	50	98	1	0.3845
21:23014217:G:A	50	100	1	0.07607
21:23014654:A:C	50	100	1	0.0659
21:23015200:C:T	49	100	1	0.06064
21:23015384:C:T	50	100	1	0.08987
21:23015520:C:T	50	96	0.96	0.15310000000000001
21:23016023:T:C	50	100	1	0.0659
21:23016122:G:T	50	100	1	0.08987
21:23016413:C:G	49	100	1	0.06609
21:23016454:G:C	50	100	1	0.06409
21:23016464:T:C	50	100	0.99	0.2985
21:23016526:T:G	50	100	1	0.384
21:23016917:A:G	50	100	0.99	0.01017
21:23017167:C:T	50	100	1	0.06227
21:23017265:G:T	50	98	0.84	0.01017
21:23017391:C:T	50	100	1	0.05755
21:23017544:A:G	50	100	1	0.3838
21:23017632:T:C	50	100	1	0.09023
21:23017757:G:T	50	100	1	0.09023
21:23017793:C:A	50	100	1	0.01235
21:23017879:T:A	50	98	1	0.4573
21:23018679:A:G	50	100	1	0.07807
21:23019311:G:A	50	100	0.79	0.01035
21:23019381:A:T	50	100	1	0.06046
21:23019660:T:C	50	100	1	0.07734
21:23019755:T:G	50	100	1	0.3991
21:23019892:T:A	50	100	0.84	0.01416
21:23020113:T:C	50	100	1	0.01035
21:23020135:T:A	50	100	1	0.08787
21:23020167:T:G	50	100	0.91	0.0167
21:23020385:G:A	50	98	1	0.3854
21:23020463:C:G	50	100	1	0.3996
21:23020764:A:G	50	100	1	0.3996
21:23020938:A:C	50	100	1	0.3998
21:23021017:A:G	50	98	1	0.3989
21:23021220:A:G	50	100	1	0.3991
21:23021323:C:T	45	93.3	0.95	0.03486
21:23021324:C:G	45	100	0.97	0.02487
21:23021327:C:G	45	97.8	0.98	0.01235
21:23021331:C:G	46	97.8	1	0.07662
21:23021424:A:C	50	100	1	0.02469
21:23021434:T:C	50	100	1	0.04248
21:23021705:G:A	50	98	1	0.3317
21:23021772:T:A	50	100	1	0.03232
21:23021843:A:G	50	98	1	0.3985
21:23022270:G:A	50	100	0.99	0.06227
21:23022481:A:G	50	98	1	0.3319
21:23022513:A:G	50	100	1	0.3849
21:23022745:T:A	50	98	0.93	0.0118
21:23023188:T:C	50	100	1	0.3998
21:23023339:G:C	50	100	1	0.02469
21:23023402:C:A	50	100	0.98	0.065
21:23023484:G:A	50	100	0.81	0.02796
21:23023580:C:G	50	100	1	0.3998
21:23023656:T:G	50	100	1	0.08951
21:23023703:G:A	50	100	1	0.3998
21:23023794:G:A	50	100	1	0.01035
21:23024405:T:A	50	96	1	0.3996
21:23024474:G:A	50	100	1	0.01035
21:23024519:C:T	50	100	1	0.4958
21:23024954:T:C	50	100	1	0.08951
21:23025025:A:G	50	98	0.82	0.01852
21:23025283:A:T	50	100	1	0.3998
21:23025538:A:G	50	100	1	0.3996
21:23025891:T:C	50	100	1	0.3996
21:23026169:C:G	50	100	1	0.4962
21:23026496:C:G	50	100	1	0.3853
21:23026642:T:C	50	98	0.98	0.06245
21:23026678:T:C	50	100	1	0.3996
21:23026758:T:C	50	100	1	0.3996
21:23026821:T:A	50	100	1	0.3996
21:23026877:A:G	50	100	0.98	0.06227
21:23027089:C:T	50	100	1	0.3996
21:23027476:C:A	50	100	1	0.3996
21:23027717:G:A	50	100	1	0.3996
21:23027935:C:T	49	100	1	0.3998
21:23027983:G:A	50	100	1	0.3315
21:23028325:G:A	50	98	1	0.3998
21:23028373:G:A	50	100	0.98	0.3032
21:23028778:G:A	50	100	1	0.07643
21:23028848:C:T	50	98	1	0.3998
21:23029127:C:A	50	98	1	0.3998
21:23029442:T:C	50	98	1	0.3996
21:23029444:A:C	50	98	1	0.3994
21:23030061:A:G	50	98	1	0.3994
21:23030068:G:A	50	98	1	0.3994
21:23030118:G:C	50	98	1	0.3862
21:23030133:G:A	50	98	1	0.3862
21:23030497:C:T	49	100	0.97	0.06191
21:23030527:C:T	50	100	0.99	0.1127
21:23030561:C:T	50	100	1	0.06645
21:23030615:C:A	49	98	1	0.3862
21:23031014:C:A	50	98	0.98	0.01053
21:23031391:C:T	50	100	0.95	0.0216
21:23031657:G:A	50	100	0.97	0.03304
21:23032006:T:C	50	100	0.97	0.06173
21:23032089:C:T	50	100	0.97	0.03304
21:23032423:G:A	50	100	1	0.3845
21:23032557:T:G	50	84	0.99	0.09513
21:23032632:T:C	50	100	1	0.3874
21:23032687:G:T	42	83.3	0.69	0.03468
21:23032691:G:T	44	84.1	0.95	0.2284
21:23032695:T:G	46	95.7	0.96	0.063
21:23032767:T:G	49	98	1	0.3943
21:23032868:A:G	50	96	0.98	0.3842
21:23033145:G:C	49	100	0.99	0.06681
21:23033283:T:A	50	100	0.99	0.06663
21:23033523:A:T	50	100	1	0.3811
21:23033830:G:T	50	100	0.99	0.06736
21:23033970:C:T	50	100	0.99	0.1033
21:23034539:G:C	50	100	1	0.01997
21:23034565:G:A	50	100	1	0.0955
21:23035039:T:G	50	100	0.99	0.06209
21:23035092:G:A	50	100	1	0.3816
21:23035143:A:G	50	100	0.99	0.06808
21:23035203:T:C	50	100	0.99	0.06808
21:23035412:C:A	50	100	0.98	0.3121
21:23035429:G:T	50	100	1	0.3818
21:23035529:A:G	50	100	1	0.3816
21:23035806:G:A	50	100	1	0.3816
21:23036176:A:T	50	100	0.98	0.06536
21:23036692:C:T	50	100	0.98	0.05701
21:23036727:T:C	50	100	1	0.3814
21:23036806:A:G	50	100	1	0.3811
21:23036866:G:A	50	100	0.98	0.01089
21:23036867:A:G	50	100	0.98	0.01071
21:23037452:C:G	50	100	1	0.3816
21:23037729:T:C	50	100	1	0.3818
21:23038563:T:C	50	100	1	0.09495
21:23038712:G:A	50	100	1	0.1069
21:23039166:C:A	50	100	0.97	0.06064
21:23039630:G:A	50	100	1	0.01634
21:23039777:C:T	50	100	0.99	0.04847
21:23039916:C:A	50	100	0.99	0.3052
21:23039917:G:A	50	100	0.98	0.4564
21:23039963:G:C	50	100	0.99	0.3715
21:23040178:T:C	50	100	0.97	0.06064
21:23040223:C:T	50	100	0.98	0.4566
21:23040298:T:A	50	100	0.97	0.01107
21:23040311:C:T	50	100	0.82	0.01598
21:23040531:T:G	50	98	1	0.01271
21:23040630:A:T	50	100	0.88	0.01126
21:23040694:A:G	49	100	0.98	0.3782
21:23040867:G:A	50	98	1	0.01253
21:23041201:T:A	50	100	0.98	0.04212
21:23041270:T:C	50	100	0.98	0.04212
21:23041318:A:G	50	100	0.97	0.06536
21:23041973:C:T	50	100	0.98	0.3696
21:23042170:G:A	50	100	0.98	0.2578
21:23042513:T:C	50	98	1	0.01325
21:23042624:A:T	49	87.8	0.98	0.278
21:23042819:A:G	50	100	0.99	0.06427
21:23043090:A:C	50	100	0.82	0.01126
21:23043558:A:G	50	100	0.92	0.07516
21:23043793:C:G	50	100	0.95	0.2974
21:23044216:G:T	50	100	0.83	0.01452
21:23044241:A:C	50	100	0.99	0.3468
21:23044804:T:C	50	100	0.98	0.3653
21:23045471:T:G	50	100	0.99	0.3673
21:23045513:G:A	50	100	0.99	0.1609
21:23045543:G:A	50	100	1	0.3511
21:23045862:A:G	50	100	1	0.05247
21:23046005:C:A	50	100	1	0.3676
21:23046590:T:C	50	100	0.94	0.01943
21:23046675:A:G	50	100	0.94	0.01816
21:23046774:G:A	50	100	1	0.3678
21:23047001:G:A	50	100	1	0.05247
21:23047060:T:C	50	100	1	0.3676
21:23047105:C:T	50	100	1	0.01253
21:23047165:A:G	50	100	1	0.3676
21:23047529:G:A	50	100	1	0.3682
21:23047540:C:T	50	100	0.98	0.3651
21:23047591:T:A	49	100	1	0.3682
21:23047700:G:A	50	100	0.99	0.05247
21:23047950:T:A	50	100	1	0.3682
21:23048180:T:G	50	100	1	0.3682
21:23048616:G:T	50	100	0.98	0.07879
21:23048805:G:A	50	100	1	0.01561
21:23049114:C:G	50	100	1	0.3682
21:23049176:C:T	50	100	0.94	0.02687
21:23049382:A:G	50	100	0.98	0.07898
21:23049490:C:A	50	100	1	0.3517
21:23049509:T:A	50	100	1	0.02905
21:23049525:G:A	50	100	1	0.05338
21:23049665:T:A	50	100	1	0.3684
21:23050086:T:C	50	100	1	0.3682
21:23050316:C:A	50	100	0.98	0.3651
21:23050806:G:C	50	100	0.92	0.02687
21:23050984:T:C	50	100	1	0.3682
21:23051314:G:A	50	100	0.93	0.06227
21:23051385:G:A	50	100	0.97	0.248
21:23051600:C:T	50	100	1	0.3709
21:23051691:A:C	50	100	1	0.3709
21:23051871:T:A	50	100	0.94	0.01961
21:23051976:T:A	50	100	1	0.3711
21:23052056:T:G	50	100	0.93	0.02687
21:23052061:C:T	49	100	0.89	0.02088
21:23052125:A:G	50	100	1	0.3709
21:23052300:C:A	50	100	0.98	0.3682
21:23052719:C:T	50	100	0.95	0.06209
21:23052904:A:G	50	100	0.98	0.3675
21:23053004:T:C	50	100	0.98	0.3676
21:23053113:C:T	50	100	1	0.3533
21:23053136:A:G	50	100	0.85	0.01471
21:23053469:T:A	50	100	0.79	0.0285
21:23053485:A:C	50	100	0.98	0.1088
21:23053759:A:C	50	100	0.88	0.02106
21:23054463:A:G	50	100	1	0.4408
21:23054987:G:T	50	88	0.93	0.2698
21:23055303:A:G	50	100	1	0.3542
21:23055326:C:T	50	100	0.99	0.1084
21:23055409:T:A	50	100	0.99	0.3695
21:23055621:A:G	50	100	0.99	0.0187
21:23056029:C:T	50	100	1	0.354
21:23056451:G:A	50	100	0.97	0.01852
21:23056467:A:G	50	100	0.98	0.02941
21:23056909:T:C	50	96	0.72	0.0472
21:23057054:G:A	50	100	0.97	0.2669
21:23057194:C:T	50	100	0.99	0.3544
21:23057277:C:A	50	100	0.99	0.1058
21:23057747:A:G	50	100	0.92	0.01017
21:23057931:A:G	50	100	0.98	0.368
21:23058027:T:C	50	98	0.98	0.1712
21:23058114:A:G	50	100	0.99	0.1086
21:23058317:G:A	50	100	0.99	0.02941
21:23058381:C:G	50	100	0.98	0.368
21:23058399:G:A	50	100	1	0.3546
21:23058752:T:C	50	100	1	0.3546
21:23059094:C:T	50	98	0.97	0.1135
21:23059167:A:G	50	100	0.99	0.01834
21:23059206:A:C	49	100	0.95	0.06173
21:23059228:C:T	50	100	0.98	0.368
21:23059385:A:C	50	100	0.97	0.2656
21:23059458:A:C	50	100	0.95	0.06173
21:23059508:G:A	50	100	1	0.3546
21:23059717:A:G	50	100	0.99	0.01852
21:23060149:A:G	50	100	0.98	0.05084
21:23060269:G:C	50	100	0.99	0.4893
21:23060639:G:A	50	100	0.98	0.05065
21:23061200:A:G	50	100	0.78	0.02705
21:23061664:A:G	50	100	0.98	0.05192
21:23062341:C:T	50	100	1	0.3549
21:23062409:G:C	50	100	1	0.3549
21:23062496:A:T	50	100	0.99	0.07752
21:23062567:C:T	50	100	0.95	0.06173
21:23062612:G:A	50	100	0.95	0.06173
21:23062667:C:T	50	100	0.98	0.05084
21:23062824:G:A	50	100	0.98	0.07916
21:23063280:A:G	50	100	0.99	0.02905
21:23063528:T:G	50	100	0.99	0.01852
21:23063718:G:A	50	100	1	0.02905
21:23064087:C:A	50	100	0.94	0.0236
21:23064095:T:C	50	100	0.99	0.3698
21:23064163:T:C	50	100	0.98	0.3922
21:23064178:C:A	50	98	0.88	0.01979
21:23064234:T:A	50	100	0.96	0.03577
21:23064240:C:T	50	100	0.98	0.39
21:23064254:T:C	50	98	0.91	0.01943
21:23064291:G:A	50	100	0.93	0.02505
21:23064408:G:A	50	92	0.96	0.3907
21:23064428:T:A	50	98	0.91	0.02469
21:23064471:C:T	48	100	0.8	0.02251
21:23064557:T:C	50	98	0.87	0.04158
21:23064561:T:C	50	96	0.9	0.03631
21:23064565:C:T	50	96	0.82	0.1452
21:23064566:G:A	50	100	0.75	0.01634
21:23064574:A:G	50	100	0.78	0.01035
21:23064600:T:C	50	100	0.91	0.01253
21:23064653:T:G	50	100	0.89	0.02088
21:23064743:T:C	50	98	0.97	0.3633
21:23065020:C:T	50	100	0.88	0.02832
21:23065259:A:G	50	94	0.97	0.3684
21:23065292:G:A	50	100	0.94	0.05519
21:23065636:T:C	50	100	0.96	0.1124
21:23065715:G:C	50	96	0.97	0.3658
21:23065858:G:A	50	98	0.79	0.01943
21:23065883:G:T	50	100	0.94	0.0158
21:23065902:C:G	50	100	0.94	0.0158
21:23065952:A:C	50	100	0.94	0.0158
21:23066029:T:C	50	100	0.98	0.1289
21:23066034:C:T	50	100	0.94	0.03667
21:23066173:G:A	50	100	0.94	0.03667
21:23066297:C:G	50	100	0.97	0.1912
21:23066439:C:T	50	100	0.9	0.01652
21:23066447:C:T	50	100	0.95	0.1013
21:23066500:T:A	49	93.9	0.81	0.06736
21:23066669:C:T	50	100	0.97	0.1997
21:23066706:C:T	50	100	0.91	0.0158
21:23066970:C:T	50	100	0.97	0.04811
21:23067146:C:T	50	100	0.96	0.0167
21:23067281:G:A	50	100	1	0.4377
21:23067878:T:G	50	100	1	0.0541
21:23067941:G:A	50	100	0.96	0.0167
21:23068022:C:T	50	100	0.96	0.0167
21:23068410:C:A	50	100	0.96	0.0167
21:23068463:A:G	50	98	1	0.3573
21:23068949:G:A	50	100	0.98	0.09459
21:23068984:C:T	50	100	0.99	0.1294
21:23069047:C:T	49	100	1	0.03831
21:23069070:C:T	50	100	0.99	0.1285
21:23069071:G:A	50	100	0.96	0.05556
21:23069173:A:T	50	98	0.97	0.01489
21:23069225:C:T	50	100	0.96	0.01761
21:23069561:A:G	50	100	0.96	0.05537
21:23069748:C:T	50	100	0.94	0.0118
21:23069754:A:G	50	100	0.99	0.03667
21:23070105:C:T	50	100	0.98	0.3248
21:23070339:A:T	50	100	0.99	0.1289
21:23070414:A:G	50	100	0.95	0.04902
21:23070533:C:A	50	100	1	0.07444
21:23070565:T:C	50	100	0.98	0.1914
21:23070636:T:C	50	100	0.98	0.1915
21:23070678:T:C	50	100	1	0.01688
21:23070790:G:T	50	100	0.96	0.02269
21:23070955:A:G	50	100	1	0.0167
21:23071353:A:G	50	100	1	0.07389
21:23071444:C:T	50	100	0.98	0.1973
21:23071719:T:C	50	100	0.98	0.1013
21:23071956:C:A	50	100	1	0.0167
21:23072218:C:T	50	98	0.98	0.1915
21:23072219:G:A	50	100	0.95	0.06082
21:23072398:T:C	33	97	0.98	0.3435
21:23072442:C:T	32	78.1	0.62	0.04412
21:23072446:C:T	33	75.8	0.63	0.04121
21:23072570:A:G	42	100	1	0.0167
21:23073253:A:G	50	100	0.98	0.04811
21:23073378:T:A	50	100	0.99	0.1287
21:23073587:A:C	50	100	0.98	0.09768
21:23073632:C:A	50	98	0.8	0.01198
21:23073848:C:G	50	100	0.99	0.09423
21:23073929:T:G	50	100	1	0.01652
21:23074087:T:A	50	100	1	0.0167
21:23074166:G:A	50	100	0.99	0.486
21:23074216:G:T	50	100	0.99	0.2927
21:23074234:G:A	50	100	0.89	0.02905
21:23074342:A:G	50	100	0.98	0.03214
21:23074353:C:T	50	100	0.98	0.05301
21:23074396:T:A	50	94	1	0.431
21:23074555:A:G	50	100	0.99	0.01307
21:23074697:G:T	50	100	0.99	0.1955
21:23075063:C:T	50	100	0.99	0.09386
21:23075124:A:G	50	100	0.99	0.08333
21:23075192:T:C	50	100	0.99	0.1022
21:23075326:T:C	50	100	0.99	0.1075
21:23075516:C:T	50	100	1	0.03286
21:23075584:T:G	50	98	0.99	0.03922
21:23075914:A:G	50	100	1	0.06681
21:23076166:G:C	50	100	1	0.24
21:23076551:A:G	50	100	0.99	0.2026
21:23076762:T:G	50	100	1	0.4835
21:23076791:C:A	50	98	0.77	0.01198
21:23076867:A:G	50	100	1	0.06681
21:23077022:T:C	50	98	0.99	0.0394
21:23077055:T:C	50	98	0.99	0.03922
21:23077362:A:G	50	100	1	0.195
21:23077504:A:C	50	100	1	0.06663
21:23077573:C:T	50	100	1	0.1142
21:23078450:A:T	50	100	1	0.04466
21:23078452:G:A	50	100	1	0.07771
21:23078513:T:C	50	100	1	0.195
21:23078905:T:G	50	100	1	0.4926
21:23078978:G:A	50	100	0.97	0.06409
21:23079051:T:A	50	100	1	0.2306
21:23079302:A:T	50	100	1	0.0187
21:23079450:G:A	50	100	1	0.1952
21:23079600:C:T	50	100	1	0.06681
21:23079624:C:T	50	100	1	0.07335
21:23079798:T:C	50	100	1	0.24
21:23080050:C:G	50	100	1	0.24
21:23080493:G:A	50	100	1	0.4835
21:23080542:A:G	50	100	1	0.24
21:23080544:T:C	50	100	1	0.1175
21:23080736:C:G	50	100	1	0.2028
21:23081421:T:C	50	100	1	0.07771
21:23081504:C:T	50	100	1	0.24
21:23081645:T:C	50	100	1	0.4675
21:23081858:C:G	50	100	1	0.06663
21:23081893:C:T	50	100	1	0.24
21:23082011:G:T	50	100	1	0.01598
21:23082079:A:T	50	100	1	0.01035
21:23082270:A:G	50	100	1	0.06663
21:23082353:G:A	50	100	1	0.07335
21:23082762:C:T	50	100	1	0.06663
21:23083160:A:T	50	100	1	0.2033
21:23083260:G:A	50	100	1	0.2404
21:23083344:C:T	50	98	0.99	0.03958
21:23083517:C:G	50	100	1	0.03686
21:23083685:G:A	50	100	1	0.07335
21:23083774:C:T	50	100	1	0.3762
21:23083944:A:T	50	100	0.99	0.02741
21:23083989:C:T	50	100	1	0.06427
21:23084120:A:T	50	100	1	0.06663
21:23084400:A:T	50	100	0.99	0.02741
21:23084447:G:T	50	100	1	0.2064
21:23084466:G:A	50	100	1	0.1972
21:23084683:T:G	50	100	1	0.2435
21:23084913:C:A	50	100	0.99	0.02741
21:23085017:C:G	50	100	1	0.01616
21:23085610:A:G	50	100	1	0.08134
21:23085620:T:C	50	100	1	0.06645
21:23085746:C:T	50	100	1	0.01144
21:23085913:A:G	50	100	1	0.06645
21:23086045:C:G	50	100	1	0.2391
21:23086362:C:T	49	100	1	0.07752
21:23086421:A:G	50	100	1	0.2416
21:23086603:T:C	50	100	1	0.06627
21:23086784:G:C	50	100	1	0.1275
21:23087046:C:G	50	100	1	0.06627
21:23087114:C:T	50	96	1	0.2044
21:23087154:C:T	49	100	1	0.03686
21:23087189:G:A	50	100	1	0.07752
21:23087261:C:T	50	100	1	0.2415
21:23087275:G:A	50	100	1	0.2415
21:23087300:C:T	50	100	1	0.08261
21:23087304:A:G	50	100	0.99	0.0276
21:23087360:C:T	50	98	1	0.03958
21:23087517:A:T	50	100	1	0.06645
21:23087574:G:A	50	100	1	0.03686
21:23087677:C:T	50	100	1	0.4829
21:23087723:T:C	50	100	1	0.03686
21:23087790:T:C	50	100	1	0.1202
21:23087791:A:T	50	100	1	0.07371
21:23088683:C:A	50	100	1	0.08043
21:23088701:T:G	50	100	1	0.03922
21:23088710:T:G	50	98	1	0.1202
21:23088724:A:C	50	100	1	0.06699
21:23088915:T:A	50	100	1	0.07734
21:23089241:T:C	50	100	0.85	0.01434
21:23089270:C:T	50	100	1	0.2032
21:23089549:G:A	50	100	1	0.07317
21:23089676:T:G	50	100	1	0.07771
21:23089680:A:C	50	100	1	0.3751
21:23089878:C:T	50	100	1	0.2035
21:23090136:G:A	50	100	1	0.05828
21:23090530:A:C	50	100	1	0.01979
21:23090879:G:T	50	100	0.83	0.01162
21:23090910:A:T	50	100	1	0.417
21:23091012:T:G	50	100	1	0.05846
21:23091452:T:C	50	100	1	0.417
21:23091523:T:C	50	100	0.93	0.03704
21:23091674:C:T	50	100	1	0.3095
21:23091768:G:C	50	100	1	0.1739
21:23091931:C:A	50	100	1	0.01344
21:23092413:A:G	49	100	1	0.4168
21:23092588:A:G	50	100	0.99	0.1416
21:23092684:A:G	50	100	1	0.06518
21:23092699:G:T	50	100	1	0.1939
21:23092715:A:T	50	100	1	0.1173
21:23093140:T:C	50	98	1	0.1207
21:23093333:T:G	50	100	1	0.09604
21:23093755:A:G	50	100	1	0.07734
21:23093868:A:G	50	100	1	0.06681
21:23093926:A:T	50	100	1	0.08769
21:23094522:G:A	50	100	1	0.06463
21:23094935:A:G	50	100	1	0.06481
21:23094943:C:T	50	100	1	0.2411
21:23095036:T:C	50	100	1	0.07317
21:23095060:T:G	50	100	1	0.06518
21:23095221:G:T	50	100	1	0.1173
21:23095232:C:T	50	100	0.99	0.2032
21:23095272:C:T	50	98	0.99	0.2026
21:23095492:C:T	50	98	1	0.1171
21:23095645:C:T	50	100	1	0.2411
21:23095647:A:C	50	100	1	0.2411
21:23095688:A:G	50	100	1	0.07771
21:23096056:C:T	50	100	1	0.01598
21:23096063:G:A	50	100	0.99	0.2469
21:23096064:C:T	50	100	1	0.05864
21:23096088:T:C	50	100	0.97	0.03776
21:23096233:A:G	50	100	1	0.4751
21:23096439:A:C	50	100	1	0.01979
21:23096788:T:G	50	100	1	0.2411
21:23097036:A:C	50	100	1	0.2032
21:23097137:C:G	50	100	1	0.2411
21:23097161:A:G	50	100	0.99	0.03159
21:23097310:G:T	50	100	1	0.01598
21:23097665:T:G	50	100	1	0.3789
21:23097902:G:A	50	100	1	0.08043
21:23098152:A:G	50	100	1	0.03758
21:23098267:C:T	50	100	1	0.03758
21:23098367:A:G	50	100	1	0.2032
21:23098480:C:A	50	100	0.99	0.3747
21:23098492:C:T	50	100	0.99	0.1939
21:23098669:C:T	50	100	1	0.03758
21:23098708:A:G	50	100	1	0.03758
21:23098763:G:A	50	100	0.98	0.1685
21:23098781:G:A	50	100	1	0.06463
21:23099994:A:G	50	100	1	0.09641
21:23100147:T:A	50	100	1	0.07317
21:23100288:C:T	50	100	1	0.03758
21:23100420:G:T	50	100	0.99	0.2402
21:23100490:T:C	50	100	1	0.4891
21:23100580:T:C	50	100	1	0.03758
21:23100646:G:A	50	100	1	0.01089
21:23100758:G:T	50	98	0.99	0.07807
21:23100837:C:A	50	100	0.99	0.02814
21:23100848:C:T	50	100	1	0.07317
21:23101136:G:A	50	100	1	0.09132
21:23101339:G:A	50	100	1	0.08969
21:23101805:C:T	50	100	1	0.1881
21:23101941:G:A	50	100	0.97	0.01634
21:23102123:C:T	50	100	1	0.08333
21:23102166:A:T	50	100	0.99	0.1549
21:23102190:A:G	50	100	0.99	0.07698
21:23102606:C:A	50	100	1	0.457
21:23102694:C:T	49	100	0.99	0.05719
21:23102922:T:C	50	100	1	0.1872
21:23102962:T:C	50	100	1	0.1875
21:23103046:T:C	50	98	0.97	0.06845
21:23103471:C:T	50	98	1	0.01906
21:23103687:G:A	50	100	0.99	0.02941
21:23103759:C:T	50	100	0.99	0.187
21:23103798:T:C	50	100	0.75	0.01198
21:23104193:T:C	50	100	0.97	0.4521
21:23104444:C:T	50	100	0.99	0.1935
21:23104619:A:G	50	100	0.98	0.065
21:23104676:G:A	50	100	0.99	0.06518
21:23104711:C:T	50	98	1	0.01743
21:23104901:G:A	50	100	0.99	0.1999
21:23104919:C:A	50	100	0.99	0.06609
21:23104990:A:T	50	98	0.93	0.08932
21:23105163:A:G	50	100	0.96	0.05646
21:23105185:C:A	50	100	0.96	0.05646
21:23105216:T:G	50	100	0.99	0.09423
21:23105301:T:C	50	100	1	0.2101
21:23105302:G:A	50	100	0.99	0.1997
21:23105457:A:G	50	100	1	0.211
21:23105589:G:T	50	100	0.98	0.1013
21:23105592:G:T	50	100	0.99	0.3767
21:23105887:A:G	50	100	1	0.01779
21:23106000:C:A	50	100	0.96	0.08333
21:23106178:G:A	50	100	1	0.2289
21:23106386:T:G	50	100	1	0.1899
21:23106671:C:G	50	98	0.98	0.3776
21:23107196:A:G	50	98	0.95	0.08351
21:23107271:A:G	50	100	1	0.2111
21:23107418:A:G	50	100	1	0.2111
21:23107576:A:G	50	100	1	0.2111
21:23107671:C:T	50	100	1	0.2111
21:23107783:T:G	50	100	0.97	0.04103
21:23108008:A:G	50	100	0.96	0.05556
21:23108024:G:T	50	100	1	0.01761
21:23108034:T:C	50	98	1	0.2266
21:23108287:G:C	50	98	0.94	0.08333
21:23108429:G:A	50	100	1	0.2111
21:23108528:C:T	50	100	0.96	0.05701
21:23108821:T:G	50	100	1	0.2111
21:23109243:G:C	50	100	1	0.01761
21:23109306:T:C	50	100	1	0.2111
21:23109569:C:T	50	100	0.94	0.05465
21:23109668:C:T	50	100	0.95	0.04176
21:23109724:A:G	50	100	0.99	0.2111
21:23109796:T:G	50	100	1	0.01761
21:23110107:T:G	50	100	1	0.01598
21:23110202:G:A	50	96	0.98	0.3775
21:23110620:C:T	50	100	1	0.2015
21:23110971:C:T	50	96	0.97	0.1924
21:23110976:C:T	50	98	0.94	0.08351
21:23111210:G:A	50	96	0.95	0.1015
21:23112081:T:C	50	100	1	0.2013
21:23112279:T:A	50	100	1	0.2013
21:23112799:A:G	50	98	0.97	0.01761
21:23112936:A:G	50	98	0.97	0.04158
21:23113199:G:A	50	100	0.99	0.0118
21:23113407:C:T	50	100	1	0.2013
21:23113649:G:A	50	100	1	0.2012
21:23114173:G:A	50	100	1	0.2013
21:23114650:T:C	50	100	0.94	0.01071
21:23115099:A:G	50	98	0.98	0.378
21:23115183:A:G	50	100	0.99	0.2008
21:23115421:C:T	50	100	0.96	0.01779
21:23115757:C:A	50	98	0.92	0.156
21:23115860:T:G	50	100	0.94	0.06663
21:23116119:G:A	50	98	0.73	0.01761
21:23116308:A:G	50	94	0.87	0.274
21:23116542:A:T	50	100	0.98	0.02687
21:23116663:G:C	50	100	0.9	0.0345
21:23116710:A:G	50	100	0.95	0.1422
21:23116726:G:C	50	98	0.94	0.2709
21:23117300:G:A	50	100	0.98	0.02288
21:23117639:C:A	50	100	0.99	0.02542
21:23117975:T:C	50	100	0.89	0.1365
21:23118625:T:C	50	100	0.94	0.1354
21:23118862:A:C	50	96	0.97	0.05991
21:23118921:C:T	49	100	0.96	0.3114
21:23119593:T:C	50	100	0.96	0.1545
21:23120376:C:T	50	100	0.98	0.1044
21:23120391:C:T	50	98	0.97	0.1973
21:23120577:A:G	50	98	0.92	0.03486
21:23120920:A:G	46	97.8	0.99	0.2102
21:23120946:T:C	39	94.9	0.97	0.03631
21:23120952:T:G	45	95.6	0.97	0.03631
21:23121031:C:A	46	95.7	0.98	0.02542
21:23121206:C:T	50	100	0.99	0.05701
21:23121950:C:A	50	100	0.97	0.06118
21:23122142:G:A	50	98	0.98	0.2564
21:23122553:G:T	50	100	0.98	0.256
21:23123415:C:G	50	100	0.99	0.2082
21:23123719:G:A	50	100	1	0.03086
21:23124072:G:C	50	100	0.99	0.2099
21:23124211:C:A	50	100	1	0.03105
21:23124361:T:A	50	100	0.97	0.1362
21:23124553:G:T	50	100	1	0.06118
21:23125667:G:A	50	100	0.99	0.256
21:23125752:A:T	50	100	0.99	0.2564
21:23125917:G:A	50	100	0.99	0.2564
21:23126016:A:G	50	100	1	0.1874
21:23126215:C:T	50	98	0.96	0.136
21:23126222:C:G	50	100	0.99	0.09187
21:23126736:C:G	50	100	0.99	0.2101
21:23126883:T:A	50	100	0.99	0.1874
21:23127250:A:G	50	98	0.96	0.1362
21:23127364:G:A	50	98	0.99	0.02651
21:23127703:G:A	50	100	0.99	0.02524
21:23127773:G:A	50	100	1	0.02269
21:23128078:G:A	50	100	1	0.01997
21:23128246:T:C	50	98	0.92	0.02633
21:23128519:C:T	50	100	0.99	0.2489
21:23128913:A:G	50	100	0.99	0.2498
21:23129744:G:A	50	100	0.95	0.01362
21:23129950:T:C	50	100	1	0.02633
21:23131879:G:A	50	100	0.98	0.1345
21:23133001:T:A	50	100	1	0.1817
21:23133181:G:A	50	100	0.99	0.02505
21:23133411:C:A	50	100	0.99	0.1358
21:23133608:C:A	50	100	0.99	0.3455
21:23133787:G:A	50	100	0.99	0.3105
21:23133919:T:C	50	100	1	0.1817
21:23134290:C:T	49	100	0.96	0.1354
21:23134569:T:A	50	100	1	0.04031
21:23134861:C:A	50	100	1	0.1817
21:23135065:T:C	50	100	1	0.1779
21:23135076:C:T	50	100	1	0.1411
21:23135184:A:C	50	100	1	0.1817
21:23135242:T:G	50	100	1	0.1817
21:23135524:T:G	50	100	1	0.1817
21:23135629:A:C	50	100	0.97	0.02633
21:23135657:G:A	50	100	1	0.1356
21:23135685:T:A	50	100	1	0.2636
21:23135786:G:A	50	100	0.98	0.02923
21:23135972:A:G	50	100	0.9	0.01362
21:23136046:C:T	50	100	0.99	0.2111
21:23136132:G:A	50	100	0.99	0.4375
21:23136271:G:A	50	100	1	0.1445
21:23136333:T:A	49	98	0.97	0.08624
21:23136565:T:C	50	100	0.92	0.08043
21:23137401:G:T	50	100	1	0.1905
21:23137563:A:T	50	100	1	0.1905
21:23138339:T:C	50	100	1	0.1906
21:23138500:G:A	50	100	1	0.1354
21:23138502:T:C	50	100	1	0.1356
21:23138607:C:T	50	100	1	0.3971
21:23138619:G:C	50	96	0.93	0.02578
21:23138669:G:A	50	100	1	0.211
21:23139062:T:G	50	100	1	0.211
21:23139403:G:A	50	100	1	0.1908
21:23139621:A:G	50	100	1	0.1908
21:23139635:A:G	50	100	0.93	0.05664
21:23140039:C:A	50	100	1	0.1908
21:23140157:A:C	50	100	1	0.02487
21:23140324:T:A	50	100	1	0.1908
21:23140484:A:G	50	100	1	0.1908
21:23140614:C:T	50	100	1	0.02487
21:23140632:A:G	50	100	0.99	0.02378
21:23141129:G:A	50	100	0.69	0.01144
21:23141168:A:G	50	100	1	0.1728
21:23141185:A:C	50	100	1	0.1906
21:23141224:G:C	50	100	1	0.1908
21:23141422:T:G	50	100	1	0.2807
21:23142066:C:T	50	100	1	0.03577
21:23142156:A:C	50	100	1	0.1906
21:23142481:A:C	50	100	1	0.1908
21:23142840:G:A	50	100	1	0.1358
21:23143197:G:A	50	100	1	0.1906
21:23143338:A:C	50	100	1	0.08243
21:23143339:G:C	50	100	1	0.1906
21:23143575:T:C	50	100	1	0.1906
21:23143778:C:T	50	100	0.99	0.1906
21:23144177:C:T	50	100	1	0.1906
21:23144658:G:A	50	100	1	0.08243
21:23144915:T:G	50	100	1	0.1908
21:23145051:A:G	50	100	1	0.1908
21:23145134:T:A	50	100	0.94	0.04194
21:23145489:C:G	50	100	1	0.3618
21:23145552:G:T	50	100	1	0.3618
21:23145689:T:C	50	100	1	0.1872
21:23145891:A:G	50	100	0.99	0.02378
21:23145931:C:T	50	100	1	0.08969
21:23145959:A:G	50	100	1	0.1908
21:23146095:G:T	50	100	1	0.1309
21:23146516:A:T	50	100	1	0.1908
21:23146761:T:C	50	98	1	0.3646
21:23146941:T:C	50	100	1	0.1908
21:23147100:C:G	50	98	0.99	0.08951
21:23147414:G:T	50	100	1	0.08243
21:23147428:A:G	50	100	0.95	0.01543
21:23147451:C:T	50	100	1	0.01797
21:23147999:A:G	50	100	0.99	0.08951
21:23148281:A:T	50	100	1	0.08243
21:23148440:C:T	50	100	1	0.1908
21:23148488:G:C	50	100	1	0.0138
21:23148535:A:G	50	100	1	0.04049
21:23148611:G:A	50	100	1	0.1906
21:23148672:T:G	50	100	1	0.1908
21:23148767:A:G	50	100	1	0.08243
21:23148780:C:A	50	100	1	0.1908
21:23148979:G:A	50	100	1	0.2111
21:23149265:C:T	50	100	1	0.1908
21:23149501:G:C	50	100	1	0.1362
21:23149648:T:C	50	100	1	0.1906
21:23149801:A:G	50	100	1	0.1908
21:23150071:G:A	50	100	0.99	0.08951
21:23150386:A:G	50	100	1	0.09895
21:23150407:C:T	50	100	1	0.0138
21:23150471:A:G	50	100	1	0.1885
21:23150717:G:T	50	100	1	0.191
21:23151201:G:C	50	100	1	0.1905
21:23151564:C:A	50	100	1	0.08206
21:23151783:A:G	50	100	1	0.02505
21:23152141:C:T	50	100	1	0.1906
21:23152396:T:C	50	100	1	0.1908
21:23153094:G:A	50	100	1	0.01489
21:23153258:T:A	50	100	1	0.1908
21:23153334:A:G	50	100	1	0.1309
21:23153493:A:C	50	100	1	0.1908
21:23153528:T:C	50	100	0.99	0.08951
21:23153719:C:T	50	100	1	0.4056
21:23153756:G:T	50	98	1	0.2289
21:23153989:A:G	50	100	1	0.191
21:23153994:C:G	50	100	0.99	0.01598
21:23154025:C:T	50	100	1	0.3644
21:23154283:C:T	50	100	0.99	0.08315
21:23154284:G:A	50	100	1	0.1362
21:23154366:A:G	50	100	1	0.1874
21:23154821:G:T	50	100	1	0.01797
21:23154825:A:G	50	100	1	0.1874
21:23155164:T:G	50	100	1	0.1872
21:23155448:C:G	50	100	1	0.1872
21:23155878:G:A	50	100	1	0.3711
21:23155954:A:G	50	100	1	0.1872
21:23156023:A:G	50	100	1	0.1002
21:23156092:C:T	50	100	1	0.136
21:23156493:T:C	50	100	0.99	0.124
21:23156774:C:T	50	100	0.99	0.1238
21:23156974:G:T	50	100	1	0.187
21:23157333:G:T	50	98	1	0.1963
21:23157553:T:A	50	94	0.99	0.301
21:23157646:A:G	50	100	0.99	0.405
21:23158096:T:C	50	100	1	0.03123
21:23158520:G:A	50	100	1	0.01452
21:23158660:T:A	50	100	1	0.1567
21:23158719:T:G	50	98	1	0.1146
21:23158752:T:G	50	100	1	0.1567
21:23158782:A:G	50	100	1	0.1654
21:23159319:G:A	50	98	0.99	0.1596
21:23159341:T:G	50	98	0.99	0.1536
21:23159438:G:A	50	98	0.99	0.1144
21:23159774:G:C	50	100	1	0.01344
21:23159799:C:T	50	100	0.99	0.09713
21:23159803:T:A	50	100	1	0.01017
21:23160314:G:A	50	98	1	0.01561
21:23160819:T:A	50	100	1	0.01344
21:23160966:G:A	50	100	1	0.1926
21:23160991:A:G	50	100	1	0.01344
21:23161197:A:G	50	100	0.99	0.1447
21:23161974:G:A	50	100	1	0.09441
21:23162305:A:T	50	100	1	0.02869
21:23162416:C:T	50	100	1	0.1926
21:23162737:G:A	50	100	0.96	0.01598
21:23163051:C:G	50	100	0.99	0.09877
21:23163492:T:C	50	100	0.95	0.02106
21:23163673:T:C	50	98	1	0.3962
21:23163753:A:T	50	100	1	0.1926
21:23163832:G:A	50	100	0.98	0.01507
21:23163977:G:A	50	100	0.98	0.01416
21:23164182:T:C	50	100	1	0.1928
21:23164316:A:G	50	100	1	0.08061
21:23164748:G:C	50	100	1	0.1926
21:23164907:A:T	50	100	1	0.01344
21:23164971:G:A	50	100	1	0.07407
21:23165464:T:C	50	98	1	0.01416
21:23165602:A:T	50	100	1	0.1009
21:23166065:C:T	50	100	1	0.3876
21:23166071:A:G	50	100	1	0.1999
21:23166163:C:T	50	100	1	0.09423
21:23166164:G:T	50	100	1	0.1999
21:23166438:G:A	50	100	1	0.1999
21:23166565:G:A	50	100	1	0.0325
21:23167138:A:G	50	100	1	0.191
21:23167196:A:G	50	100	1	0.1256
21:23167847:T:C	50	98	1	0.03159
21:23168501:A:G	50	100	1	0.191
21:23168523:G:A	50	100	1	0.09386
21:23168738:A:T	50	100	1	0.191
21:23168760:A:G	50	100	1	0.1999
21:23168849:G:A	50	100	1	0.2785
21:23169081:A:T	50	100	1	0.1912
21:23169186:C:T	50	100	1	0.1118
21:23169334:T:C	50	100	1	0.1999
21:23169405:G:A	50	100	1	0.01035
21:23170335:T:C	50	100	1	0.1013
21:23170549:A:C	45	97.8	0.99	0.0748
21:23170812:C:T	50	100	0.92	0.02578
21:23170976:G:A	50	100	1	0.01362
21:23171181:G:A	50	100	1	0.2015
21:23171212:A:G	50	100	1	0.03141
21:23171549:A:T	50	100	1	0.01834
21:23172683:A:G	50	100	1	0.01416
21:23172800:T:C	50	100	1	0.01434
21:23173601:G:A	50	92	1	0.3873
21:23173837:T:C	50	100	1	0.2015
21:23173849:C:T	50	100	1	0.4034
21:23174040:A:T	49	100	1	0.2015
21:23174452:G:A	50	100	1	0.01398
21:23174586:G:A	50	98	0.95	0.02542
21:23175287:C:G	50	100	1	0.07916
21:23175596:C:T	50	100	1	0.2013
21:23175641:C:T	50	100	0.94	0.06373
21:23175790:A:G	50	100	0.96	0.01725
21:23175904:A:T	50	100	1	0.1926
21:23175998:T:A	50	100	1	0.1133
21:23176016:C:A	50	100	1	0.01398
21:23176117:C:T	50	100	1	0.4032
21:23176264:T:C	50	98	1	0.01598
21:23176385:T:C	50	100	1	0.1926
21:23176462:T:G	50	100	1	0.1772
21:23176826:A:G	50	100	1	0.3522
21:23177225:T:C	50	100	1	0.3522
21:23177907:A:G	50	96	1	0.3366
21:23178127:G:T	50	98	0.99	0.3627
21:23178322:G:A	50	100	1	0.03141
21:23179287:A:G	50	100	1	0.1229
21:23179447:T:C	50	96	0.63	0.0216
21:23179983:C:T	50	100	1	0.1073
21:23180048:C:G	50	100	1	0.0984
21:23180100:C:T	50	100	1	0.1231
21:23180375:A:G	50	100	0.97	0.01725
21:23180577:G:T	50	100	0.97	0.1915
21:23180623:C:T	50	100	1	0.01416
21:23180932:T:G	50	100	1	0.1231
21:23181178:A:G	50	100	1	0.1137
21:23181542:T:C	50	100	1	0.09386
21:23181625:G:A	50	100	1	0.1233
21:23181829:T:C	50	100	1	0.1138
21:23182264:A:G	50	100	1	0.01507
21:23182279:A:T	50	100	1	0.2771
21:23182972:G:A	50	100	1	0.09822
21:23183047:A:G	50	100	1	0.1178
21:23183071:G:A	50	100	1	0.1231
21:23183127:A:T	50	100	1	0.09949
21:23183349:A:G	50	100	1	0.4452
21:23183512:T:C	50	100	1	0.01707
21:23183673:T:C	50	100	1	0.01271
21:23183771:C:A	50	100	1	0.3508
21:23183908:G:A	50	100	1	0.1231
21:23184077:A:G	50	100	1	0.1138
21:23184296:A:G	50	100	1	0.1138
21:23184576:C:G	50	100	1	0.1227
21:23184642:C:T	50	100	1	0.1231
21:23184796:C:A	50	100	1	0.1227
21:23184911:C:G	50	100	1	0.1137
21:23184950:G:T	50	100	1	0.08932
21:23185172:G:A	50	100	1	0.1233
21:23185230:C:T	50	100	1	0.03068
21:23185270:C:T	50	100	1	0.1144
21:23185469:T:C	50	100	1	0.4757
21:23185539:T:C	50	100	1	0.2771
21:23185548:C:T	50	100	1	0.01452
21:23185731:A:C	50	100	1	0.01489
21:23186760:G:A	50	100	1	0.1258
21:23186776:C:A	50	98	0.86	0.03014
21:23186859:C:T	50	100	1	0.1258
21:23187207:A:T	50	100	0.92	0.01053
21:23187213:G:A	50	100	1	0.445
21:23187327:G:C	50	100	1	0.01434
21:23187481:C:T	50	100	1	0.1258
21:23187498:C:A	50	100	1	0.03032
21:23187630:T:C	50	100	1	0.0158
21:23187972:A:T	50	100	1	0.09913
21:23188132:G:A	50	100	1	0.1211
21:23188780:A:G	50	100	1	0.09913
21:23188791:C:T	50	100	0.9	0.01943
21:23189252:A:G	50	100	0.99	0.01289
21:23189341:G:A	50	100	0.96	0.01071
21:23189556:C:T	50	100	0.86	0.03014
21:23189616:A:G	50	100	1	0.09913
21:23189764:C:T	50	100	1	0.2622
21:23190032:T:C	50	100	1	0.07825
21:23190107:T:C	50	100	1	0.01452
21:23190206:A:G	50	100	1	0.07534
21:23190262:A:G	50	100	1	0.07498
21:23190281:A:T	50	100	1	0.01035
21:23190298:T:C	50	100	0.94	0.01816
21:23190783:T:C	50	100	1	0.4753
21:23191445:C:T	50	100	1	0.1209
21:23191671:G:T	50	100	1	0.1255
21:23191853:G:A	50	100	1	0.2406
21:23191882:A:G	50	100	1	0.3992
21:23191886:T:A	50	100	1	0.3499
21:23192336:C:A	50	100	1	0.09913
21:23193653:A:G	50	100	0.99	0.2767
21:23193659:A:C	50	98	0.97	0.01707
21:23193890:C:A	50	100	1	0.1167
21:23194669:G:C	50	100	1	0.01452
21:23194769:C:T	50	100	1	0.1211
21:23194802:G:A	50	100	1	0.09931
21:23194927:T:C	50	100	1	0.04267
21:23195174:G:A	50	100	1	0.2767
21:23195343:G:C	50	100	1	0.01452
21:23195362:C:T	50	100	0.98	0.01507
21:23195432:T:C	50	100	1	0.01452
21:23195433:G:A	50	100	1	0.4811
21:23195479:A:C	50	100	1	0.01888
21:23195514:C:G	50	98	1	0.1363
21:23195550:C:T	50	100	1	0.01452
21:23195552:T:G	50	100	0.98	0.1977
21:23195723:C:T	50	98	0.99	0.4405
21:23195750:A:C	50	100	1	0.342
21:23195792:A:G	50	100	1	0.3967
21:23195910:G:A	50	100	1	0.3962
21:23196019:C:T	50	100	1	0.3822
21:23196123:A:G	50	100	1	0.3818
21:23196124:T:C	50	100	0.98	0.2899
21:23196163:A:G	50	100	1	0.3816
21:23196304:T:C	50	100	0.99	0.02433
21:23196671:G:C	50	100	1	0.08606
21:23196672:T:A	50	100	1	0.08606
21:23196714:G:A	50	100	0.95	0.01398
21:23197643:C:T	50	100	1	0.3493
21:23197821:C:T	50	100	0.99	0.09913
21:23198152:T:C	50	100	1	0.2794
21:23198269:G:A	50	100	1	0.36870000000000003
21:23198446:C:T	50	100	1	0.36870000000000003
21:23198506:A:G	50	100	1	0.36870000000000003
21:23198595:A:G	50	100	1	0.01452
21:23198702:T:A	49	95.9	0.99	0.09913
21:23198703:G:A	50	94	0.99	0.1752
21:23198850:G:A	50	98	1	0.3689
21:23198871:G:T	50	98	1	0.3689
21:23199333:C:T	50	98	1	0.372
21:23199487:G:A	50	100	1	0.01235
21:23199708:G:C	50	100	1	0.08878
21:23199735:G:A	50	100	1	0.09731
21:23199786:T:C	50	100	1	0.08479
21:23199898:G:C	50	100	1	0.09731
21:23199987:A:G	50	100	1	0.3773
21:23200006:A:C	50	100	0.96	0.02415
21:23200009:C:T	50	100	0.85	0.01035
21:23200265:A:G	50	100	1	0.01489
21:23200291:T:A	50	100	1	0.06917
21:23200564:G:A	50	100	1	0.1968
21:23200591:G:A	50	100	1	0.1964
21:23200606:T:C	50	100	1	0.1964
21:23200655:T:C	50	100	1	0.0886
21:23200684:G:T	50	100	1	0.08878
21:23200736:A:G	50	100	1	0.0886
21:23200918:A:G	50	100	1	0.01452
21:23201057:G:C	50	100	1	0.1966
21:23201459:T:G	50	100	1	0.10780000000000001
21:23202243:G:A	50	100	0.94	0.06409
21:23202386:C:T	50	100	1	0.07843
21:23202607:C:A	50	100	1	0.2124
21:23203065:C:G	50	100	0.99	0.3105
21:23203286:T:C	50	100	1	0.3528
21:23203750:T:C	50	100	1	0.08878
21:23203757:C:T	50	100	0.98	0.01235
21:23203925:T:C	50	100	1	0.08878
21:23204664:G:T	50	100	0.99	0.2217
21:23204674:C:T	50	100	0.9	0.05356
21:23204735:G:A	50	100	0.99	0.3272
21:23204943:G:A	50	100	1	0.02088
21:23205246:A:G	50	100	1	0.07643
21:23205506:A:G	50	98	1	0.06681
21:23205970:G:A	49	98	1	0.3439
21:23206254:G:T	50	98	1	0.06681
21:23206294:G:C	50	100	1	0.01634
21:23206306:G:A	50	100	1	0.197
21:23206355:T:C	50	100	0.99	0.1022
21:23206825:G:A	50	100	1	0.07643
21:23206842:T:C	50	98	0.94	0.03195
21:23206879:T:C	50	100	1	0.04139
21:23207031:C:A	50	100	1	0.0659
21:23207071:G:A	50	100	0.95	0.01398
21:23207136:T:C	50	100	0.99	0.03504
21:23207351:G:A	50	100	1	0.1995
21:23207478:C:T	50	100	1	0.09949
21:23207490:A:G	50	100	1	0.1972
21:23207962:A:C	50	100	1	0.108
21:23207987:A:G	50	100	1	0.1973
21:23207999:A:G	50	100	1	0.1972
21:23208147:T:C	50	100	1	0.08932
21:23208236:C:T	50	100	0.93	0.01634
21:23209292:A:G	50	98	0.99	0.333
21:23209378:T:C	50	100	1	0.01471
21:23210328:G:T	50	100	1	0.0768
21:23210910:G:T	50	100	1	0.01598
21:23210963:C:T	50	100	1	0.01634
21:23210985:A:T	50	100	0.98	0.106
21:23211341:C:G	50	100	1	0.2117
21:23211403:C:A	50	100	1	0.1042
21:23212187:C:T	50	100	0.98	0.03268
21:23212782:T:C	50	100	1	0.01688
21:23212915:G:A	50	100	1	0.3095
21:23213466:G:A	50	100	1	0.01561
21:23214389:C:T	50	100	0.99	0.1019
21:23214701:G:A	50	98	0.99	0.3371
21:23214770:T:A	50	100	0.96	0.04702
21:23214836:A:G	50	100	1	0.10780000000000001
21:23214874:A:C	50	100	1	0.10780000000000001
21:23214987:T:C	50	100	1	0.108
21:23215574:G:C	50	100	1	0.2128
21:23215687:A:G	50	100	1	0.09386
21:23215764:A:G	50	100	1	0.0768
21:23215921:C:T	50	100	1	0.09931
21:23215967:T:G	50	98	1	0.2121
21:23216412:A:G	50	100	1	0.1082
21:23216495:G:A	50	100	1	0.02124
21:23216572:C:T	50	100	1	0.02106
21:23217008:G:C	50	100	1	0.02106
21:23217175:C:T	50	100	1	0.1044
21:23217322:T:C	50	100	0.98	0.01017
21:23217375:T:C	50	100	0.99	0.03468
21:23217861:G:A	50	100	1	0.3066
21:23217951:G:A	50	100	1	0.01525
21:23218179:T:G	50	100	0.98	0.04521
21:23218448:T:C	50	100	0.98	0.07226
21:23218574:A:G	50	100	1	0.3072
21:23218693:G:A	50	100	1	0.01471
21:23218889:A:T	50	98	0.93	0.06282
21:23218998:G:A	50	100	1	0.08733
21:23219089:A:C	50	100	1	0.1107
21:23219095:G:T	50	100	1	0.1106
21:23219161:T:C	50	100	1	0.1015
21:23219325:T:C	50	100	1	0.1015
21:23219383:C:T	50	100	1	0.1022
21:23219530:G:A	50	100	1	0.2082
21:23219580:G:T	50	100	1	0.2128
21:23219625:T:G	50	100	1	0.08533
21:23219641:C:T	50	100	1	0.0768
21:23219909:T:C	50	100	1	0.08533
21:23219916:T:C	50	100	1	0.02124
21:23220171:G:A	50	100	0.9	0.01434
21:23220357:T:G	50	100	0.94	0.02124
21:23220747:T:A	50	100	1	0.01688
21:23220788:C:T	50	100	1	0.08533
21:23220806:T:C	50	100	1	0.09913
21:23220808:A:T	50	100	1	0.1024
21:23220907:C:T	49	95.9	0.92	0.07462
21:23220981:C:G	50	100	1	0.2128
21:23221112:T:C	50	100	0.98	0.1106
21:23221162:T:C	50	100	1	0.01598
21:23221453:T:A	50	100	1	0.0158
21:23222004:A:T	50	100	1	0.1022
21:23222281:T:C	50	100	1	0.1017
21:23222319:G:C	50	100	1	0.1024
21:23222526:G:A	50	100	1	0.1106
21:23222646:C:A	50	100	1	0.09913
21:23222864:A:G	50	100	1	0.1022
21:23223168:G:A	50	100	1	0.1022
21:23223172:G:A	50	100	1	0.0768
21:23223379:A:G	50	100	1	0.1106
21:23223489:C:G	50	100	1	0.1022
21:23223557:G:A	50	100	1	0.1038
21:23223812:T:C	50	100	1	0.06609
21:23224045:G:A	50	98	1	0.3095
21:23224393:G:A	50	100	0.97	0.01307
21:23224481:C:T	50	98	1	0.1104
21:23224949:G:A	50	98	1	0.1089
21:23225099:G:A	50	100	1	0.1024
21:23225103:A:T	50	100	1	0.1022
21:23225736:A:G	50	100	1	0.0768
21:23225797:T:A	50	98	1	0.1106
21:23225864:A:G	50	100	1	0.1024
21:23226032:G:T	50	98	1	0.2128
21:23226254:G:C	50	100	1	0.1015
21:23226451:G:T	50	100	1	0.1017
21:23226454:A:G	50	100	1	0.1015
21:23226488:A:G	50	100	1	0.07698
21:23226652:G:T	50	100	1	0.02106
21:23227035:C:T	50	100	1	0.01616
21:23227142:C:G	50	100	1	0.0236
21:23227144:G:A	50	100	1	0.1015
21:23227326:T:A	50	100	0.98	0.07643
21:23227478:G:A	50	98	1	0.2122
21:23227754:T:G	50	100	1	0.02106
21:23228066:A:G	50	100	1	0.1017
21:23228094:T:C	50	100	1	0.04194
21:23228318:A:G	50	100	0.99	0.08551
21:23228461:G:A	50	100	1	0.1017
21:23228503:C:A	50	100	1	0.02106
21:23228586:G:A	50	98	1	0.09913
21:23228708:A:T	50	100	0.98	0.04521
21:23229093:C:T	50	98	1	0.1104
21:23229123:C:T	50	98	1	0.1104
21:23229352:C:T	50	100	1	0.02941
21:23229853:A:G	50	100	1	0.01489
21:23230021:T:A	50	98	1	0.09913
21:23230166:T:G	50	98	1	0.3172
21:23230292:T:A	50	100	0.88	0.0118
21:23230664:A:G	50	98	1	0.09913
21:23230850:A:T	50	100	1	0.02106
21:23230965:T:C	50	100	1	0.08715
21:23231380:G:A	50	100	1	0.0236
21:23231433:G:T	50	100	0.94	0.01816
21:23231698:A:G	50	98	1	0.3174
21:23231892:A:C	50	100	1	0.0719
21:23231924:T:C	50	98	0.99	0.09023
21:23232502:G:A	50	98	1	0.1106
21:23232610:A:G	50	100	1	0.02106
21:23232786:A:T	50	100	1	0.1015
21:23232949:G:A	50	100	1	0.01489
21:23232997:C:T	50	100	1	0.09568
21:23233517:A:C	50	100	0.98	0.3422
21:23233531:G:C	50	98	0.98	0.02251
21:23233651:T:C	50	100	1	0.01616
21:23233664:T:A	50	100	1	0.07244
21:23233808:A:G	50	100	0.94	0.04648
21:23233885:G:A	50	100	1	0.02106
21:23233926:T:A	50	100	0.9	0.01126
21:23234062:A:G	50	100	0.99	0.02269
21:23234201:A:C	50	100	0.9	0.01434
21:23234684:C:T	50	98	1	0.2062
21:23235367:A:G	50	98	0.98	0.3422
21:23235381:C:A	50	100	1	0.01307
21:23235528:T:A	50	100	1	0.01616
21:23236198:C:T	50	100	1	0.01598
21:23236355:A:G	50	100	1	0.08533
21:23236377:A:G	50	98	1	0.3174
21:23236542:C:T	50	100	0.94	0.05265
21:23236607:T:C	50	100	1	0.02106
21:23236639:T:A	50	100	0.95	0.04648
21:23236891:C:A	50	100	1	0.07952
21:23236951:T:C	50	98	1	0.1975
21:23237057:T:C	50	100	1	0.07099
21:23237154:G:A	50	100	0.7	0.01253
21:23237457:G:A	50	100	1	0.02941
21:23237519:A:T	50	100	1	0.02941
21:23237633:G:C	50	100	0.86	0.01162
21:23237826:T:C	50	100	1	0.02106
21:23237863:A:G	50	100	1	0.08551
21:23238169:G:C	50	100	1	0.01362
21:23238292:C:T	50	100	1	0.0719
21:23238330:A:G	50	100	1	0.07625
21:23238405:G:A	50	98	0.99	0.2139
21:23238578:G:T	50	98	0.99	0.2139
21:23238792:A:C	50	100	0.99	0.03413
21:23238901:T:C	50	100	1	0.04194
21:23239224:C:T	50	100	1	0.08533
21:23240093:G:A	50	100	0.96	0.1069
21:23240704:G:T	50	100	0.99	0.02106
21:23240734:G:A	50	100	0.99	0.02106
21:23240759:G:C	50	100	1	0.07952
21:23240840:T:C	50	100	1	0.0561
21:23240858:A:G	50	100	1	0.0955
21:23241068:T:C	49	100	1	0.03105
21:23241264:A:G	50	100	1	0.0719
21:23241437:T:A	50	100	0.99	0.01471
21:23241741:C:T	50	98	0.98	0.08243
21:23242084:C:G	50	100	1	0.02941
21:23242262:A:T	49	93.9	0.94	0.0699
21:23242264:A:T	48	85.4	0.8	0.1144
21:23242268:A:T	50	78	0.92	0.4014
21:23242358:T:C	50	100	1	0.08206
21:23242692:G:T	50	100	1	0.02941
21:23242777:G:T	50	100	0.95	0.03504
21:23243320:T:C	50	98	0.96	0.07789
21:23243422:T:C	49	100	0.95	0.07625
21:23243724:G:A	50	100	0.98	0.4259
21:23243764:G:A	50	98	0.97	0.3411
21:23244436:C:T	49	100	1	0.08751
21:23244491:G:A	50	100	1	0.02941
21:23244641:G:A	50	100	0.99	0.01489
21:23244977:T:C	50	98	1	0.05646
21:23246004:T:G	50	98	0.97	0.3065
21:23246019:C:G	50	100	1	0.08824
21:23246060:G:A	50	100	0.99	0.02941
21:23246062:T:C	50	100	1	0.0797
21:23246527:C:T	50	100	0.98	0.4855
21:23247099:G:A	50	96	0.97	0.09695
21:23247476:G:A	50	100	0.96	0.02106
21:23247478:T:A	50	96	0.97	0.3065
21:23247504:A:C	50	96	0.97	0.3065
21:23247915:T:G	50	100	1	0.07934
21:23248196:G:A	50	94	0.97	0.07317
21:23248702:T:A	50	100	1	0.08715
21:23249105:T:C	50	98	0.97	0.341
21:23249206:T:G	50	100	0.74	0.02124
21:23249372:G:A	50	100	0.98	0.07298
21:23249968:T:G	50	94	0.95	0.2342
21:23249989:C:T	50	100	0.97	0.02251
21:23250254:A:G	50	100	0.95	0.09168
21:23250627:C:T	50	100	0.95	0.01471
21:23251111:T:G	50	100	0.97	0.1262
21:23251149:A:G	50	100	0.91	0.01216
21:23251207:G:C	50	100	0.93	0.03177
21:23251229:T:C	50	98	0.85	0.03413
21:23251331:C:T	50	96	0.97	0.1298
21:23251566:C:T	50	98	0.94	0.2865
21:23251840:T:C	49	95.9	0.94	0.1436
21:23252839:T:C	50	100	0.94	0.04521
21:23252848:T:C	50	100	0.93	0.03704
21:23252885:G:A	50	96	0.95	0.3698
21:23253254:T:G	50	98	0.96	0.2854
21:23254047:C:T	50	100	0.94	0.02977
21:23254279:G:A	50	98	0.93	0.07335
21:23254383:T:C	50	100	0.97	0.02923
21:23254578:T:G	50	100	0.94	0.01126
21:23254593:T:C	50	98	0.95	0.2838
21:23254599:A:T	50	100	0.95	0.0345
21:23254774:C:T	50	100	0.96	0.0325
21:23254822:T:C	50	100	0.93	0.01507
21:23254848:A:G	50	100	0.93	0.01507
21:23254852:A:T	50	100	0.96	0.2794
21:23254886:A:T	50	100	0.97	0.02923
21:23254997:A:G	50	100	0.97	0.2787
21:23255108:G:A	50	98	0.88	0.01162
21:23255153:T:A	50	100	0.97	0.2947
21:23255307:A:G	50	100	0.93	0.03776
21:23255317:A:G	50	96	0.96	0.3695
21:23255440:A:G	50	100	0.97	0.2938
21:23255791:T:C	50	94	0.95	0.2841
21:23255865:G:T	50	94	0.85	0.04975
21:23256222:A:G	50	100	0.95	0.02723
21:23256371:C:T	50	100	0.9	0.05065
21:23256419:T:C	50	100	0.9	0.02778
21:23256601:G:T	50	90	0.78	0.2317
21:23256742:A:T	50	94	0.88	0.2159
21:23256772:C:A	50	98	0.84	0.01725
21:23256834:G:A	50	94	0.86	0.193
21:23256847:G:C	50	100	0.85	0.02052
21:23256877:T:C	50	100	0.91	0.02887
21:23256932:C:T	50	94	0.89	0.1521
21:23256949:T:C	50	94	0.91	0.1768
21:23256954:T:C	50	94	0.89	0.382
21:23256971:T:G	50	100	0.92	0.0187
21:23257304:A:G	50	100	0.94	0.04248
21:23257622:T:C	50	98	0.95	0.02959
21:23257675:C:T	44	81.8	0.85	0.1149
21:23257677:C:T	45	84.4	0.88	0.05937
21:23257679:C:T	48	93.8	0.86	0.1645
21:23257681:C:T	49	89.8	0.86	0.1265
21:23257706:A:G	50	96	0.86	0.1153
21:23257735:T:C	49	98	0.93	0.04194
21:23257835:T:A	50	100	0.97	0.03794
21:23257836:G:C	50	100	0.97	0.03831
21:23258233:G:A	50	100	0.85	0.05773
21:23258330:A:G	50	100	0.96	0.02633
21:23258560:C:G	50	98	0.96	0.1569
21:23258576:A:C	50	98	0.96	0.163
21:23258880:G:A	50	100	0.88	0.01325
21:23258887:T:C	50	98	0.96	0.1658
21:23259158:A:G	50	100	1	0.03304
21:23259283:C:T	50	100	0.96	0.065
21:23259447:T:A	50	100	1	0.02106
21:23260023:C:G	50	100	0.93	0.02977
21:23260052:A:G	50	98	0.95	0.05664
21:23260069:C:T	50	100	0.96	0.06155
21:23260243:C:G	50	100	0.96	0.03595
21:23260282:A:G	50	100	1	0.03341
21:23260473:T:A	50	96	0.88	0.01398
21:23261359:C:G	50	100	0.99	0.1158
21:23261476:T:C	50	100	0.97	0.03613
21:23262185:A:G	50	100	0.97	0.2041
21:23262279:T:G	50	98	0.97	0.4403
21:23262768:T:A	50	100	0.98	0.06191
21:23263660:G:A	50	98	0.96	0.4123
21:23263694:G:A	50	100	1	0.1156
21:23263978:C:T	50	100	1	0.03195
21:23264051:G:A	50	100	0.97	0.03613
21:23264145:G:A	50	100	1	0.1158
21:23264223:C:T	50	98	0.99	0.3824
21:23264801:G:A	50	100	1	0.02088
21:23265334:C:T	50	100	1	0.065
21:23265784:A:G	50	100	1	0.06481
21:23266064:A:G	50	98	0.98	0.3798
21:23266295:A:G	49	100	0.95	0.1425
21:23266405:G:C	50	100	1	0.1097
21:23266889:G:A	50	100	0.98	0.1104
21:23266890:C:G	50	100	1	0.06481
21:23266975:G:A	50	98	0.99	0.2669
21:23267071:T:C	50	98	1	0.3824
21:23267270:G:T	50	100	0.98	0.06191
21:23267395:C:T	50	100	0.99	0.02088
21:23267731:C:T	50	100	0.95	0.02996
21:23267853:C:T	50	100	1	0.03195
21:23268135:T:C	50	100	0.92	0.01162
21:23268136:C:T	50	100	0.92	0.01162
21:23268267:A:T	50	100	1	0.03195
21:23268712:A:C	50	98	0.93	0.2569
21:23269049:A:G	50	100	1	0.01235
21:23269185:C:T	50	100	0.82	0.01816
21:23269831:T:C	50	100	1	0.01598
21:23269881:G:A	50	100	1	0.2653
21:23270145:A:G	50	100	0.98	0.03359
21:23270617:C:T	50	100	0.84	0.01416
21:23270813:T:C	50	98	0.97	0.3789
21:23271066:A:G	50	98	0.94	0.04448
21:23271259:A:T	50	100	1	0.2638
21:23271478:A:G	50	100	1	0.03141
21:23271867:A:G	50	96	0.94	0.1271
21:23272662:C:T	50	100	0.98	0.2905
21:23272888:C:T	50	100	1	0.06808
21:23273910:T:C	50	100	0.99	0.01162
21:23274333:A:G	50	100	1	0.06191
21:23274426:G:T	50	100	0.99	0.03086
21:23274531:C:T	50	100	1	0.02088
21:23274672:G:A	50	100	0.99	0.2825
21:23274855:G:A	50	100	1	0.02088
21:23275142:A:C	50	100	0.99	0.0187
21:23275277:C:T	50	100	1	0.06209
21:23275294:A:G	50	90	0.96	0.3658
21:23275615:G:T	50	100	1	0.0187
21:23275943:A:T	50	100	1	0.3021
21:23275974:T:A	50	100	0.99	0.3021
21:23276098:T:C	50	100	1	0.2685
21:23276426:T:G	50	100	1	0.0187
21:23276771:T:C	50	100	1	0.366
21:23277051:G:A	50	100	1	0.3789
21:23277084:C:T	50	100	1	0.06826
21:23277127:T:C	50	100	1	0.2683
21:23277389:T:C	50	100	1	0.3715
21:23277458:T:A	50	100	1	0.3715
21:23277937:A:C	50	100	0.98	0.01852
21:23278318:T:C	50	100	1	0.3715
21:23278377:C:T	50	100	0.96	0.0541
21:23278543:G:A	50	100	1	0.2683
21:23278655:C:T	50	100	0.98	0.1363
21:23278937:G:C	50	98	0.99	0.3809
21:23279177:C:A	50	100	1	0.06264
21:23279242:T:G	50	100	1	0.02088
21:23279348:G:A	50	98	0.98	0.238
21:23279426:C:A	50	100	0.94	0.05664
21:23279549:T:C	50	100	1	0.01489
21:23279789:A:G	50	100	0.94	0.05646
21:23279938:T:G	50	100	1	0.02088
21:23279959:A:G	50	98	0.99	0.3822
21:23280265:C:T	50	98	0.99	0.3822
21:23280266:T:C	50	98	0.99	0.3824
21:23280967:T:G	50	96	0.98	0.01489
21:23281035:A:G	50	100	1	0.3796
21:23281194:G:A	50	98	0.93	0.05846
21:23281222:G:A	50	98	0.99	0.3809
21:23281383:T:C	50	98	0.99	0.3824
21:23281493:G:T	50	100	0.99	0.04321
21:23281900:G:A	50	100	0.94	0.03631
21:23282060:T:C	50	100	0.99	0.02814
21:23283508:A:G	49	100	1	0.02088
21:23283766:T:C	50	98	1	0.3809
21:23284270:A:G	49	98	1	0.03776
21:23284475:C:T	47	95.7	0.99	0.3057
21:23284487:C:T	50	92	0.88	0.1363
21:23284675:C:A	50	100	1	0.3745
21:23284753:C:A	50	100	1	0.07226
21:23284930:G:T	50	100	1	0.03014
21:23285133:T:A	50	100	1	0.04394
21:23285372:C:A	50	100	0.99	0.01107
21:23285514:A:T	50	100	1	0.04539
21:23285598:A:G	50	100	1	0.04557
21:23285824:C:G	50	100	1	0.01834
21:23286252:C:T	50	100	0.94	0.01906
21:23286727:T:C	50	98	1	0.2322
21:23287115:C:T	50	100	0.99	0.15310000000000001
21:23287369:A:G	50	100	0.99	0.05011
21:23287861:A:C	50	100	1	0.01834
21:23288182:A:G	50	94	0.97	0.287
21:23288400:C:T	50	94	0.99	0.4753
21:23288452:C:T	50	100	1	0.01852
21:23288900:A:G	50	100	1	0.3308
21:23288946:A:G	50	100	0.92	0.05501
21:23289536:A:G	50	100	0.99	0.1819
21:23289544:G:A	50	100	0.99	0.04739
21:23289874:G:A	50	100	0.98	0.04739
21:23289986:G:A	50	100	0.99	0.1848
21:23290083:A:G	50	100	0.99	0.1447
21:23290156:G:A	50	100	0.98	0.05592
21:23290588:T:A	50	100	0.99	0.02941
21:23290759:A:T	50	100	0.98	0.04739
21:23290951:A:T	50	100	0.99	0.1845
21:23291065:C:A	50	100	0.98	0.3391
21:23291329:G:T	50	100	0.99	0.04884
21:23291576:T:A	50	94	0.96	0.4846
21:23291712:G:A	50	96	0.94	0.4573
21:23291901:A:G	50	98	0.91	0.04503
21:23292078:A:G	50	100	1	0.01961
21:23292696:C:T	50	100	1	0.01616
21:23292754:T:C	50	98	0.97	0.1698
21:23292969:T:G	50	100	0.94	0.01906
21:23292977:A:T	50	100	0.98	0.1875
21:23293211:A:T	50	100	0.95	0.06373
21:23293409:C:T	50	100	0.93	0.01634
21:23293599:A:G	50	100	0.98	0.05374
21:23293676:T:G	50	100	0.97	0.09495
21:23293931:C:T	50	100	1	0.01906
21:23294067:G:A	50	100	0.99	0.4949
21:23294133:T:A	50	100	0.99	0.1877
21:23294654:T:C	50	100	1	0.05483
21:23294878:A:C	50	100	1	0.1636
21:23295340:T:G	50	100	0.99	0.1636
21:23295356:C:T	50	100	0.8	0.03504
21:23295397:G:A	50	100	1	0.1997
21:23295534:G:A	50	100	1	0.2562
21:23295566:C:A	50	100	1	0.256
21:23295681:C:T	50	100	1	0.01325
21:23295721:G:A	50	100	1	0.2562
21:23295767:T:A	50	100	0.99	0.06282
21:23295799:T:C	49	100	0.99	0.287
21:23295872:C:T	50	100	0.99	0.09513
21:23296029:G:T	50	100	1	0.2544
21:23296113:C:T	50	100	1	0.01906
21:23296193:G:A	50	100	1	0.2562
21:23296334:G:A	50	100	0.99	0.09532
21:23296399:C:G	50	100	0.98	0.03613
21:23296836:G:A	50	100	0.98	0.03613
21:23296839:G:A	50	100	0.99	0.2861
21:23296939:A:G	50	100	0.96	0.06282
21:23297173:T:C	50	100	0.98	0.03613
21:23297214:C:T	50	100	1	0.1634
21:23297515:G:A	50	100	1	0.1634
21:23297570:G:T	50	100	0.99	0.2605
21:23297577:T:C	50	100	0.87	0.0354
21:23297710:A:G	50	100	1	0.2609
21:23297750:C:G	50	100	1	0.2609
21:23297887:T:A	50	100	1	0.01616
21:23297996:C:A	50	100	1	0.1616
21:23298209:C:T	50	100	0.99	0.1632
21:23298959:A:G	50	100	1	0.05247
21:23298982:A:G	50	100	0.92	0.01634
21:23299003:C:T	50	100	0.99	0.09513
21:23299097:C:T	50	100	1	0.3248
21:23299253:T:C	50	100	1	0.3426
21:23299286:C:T	50	100	1	0.01906
21:23299358:G:T	50	94	0.74	0.03522
21:23299679:C:T	50	98	0.99	0.04303
21:23299936:C:A	50	98	0.98	0.1427
21:23300005:C:G	50	100	1	0.01616
21:23300015:C:T	50	100	1	0.01634
21:23300019:A:G	50	100	1	0.01616
21:23300050:G:C	50	100	1	0.03341
21:23300407:G:A	50	100	0.99	0.2861
21:23300563:T:C	50	100	1	0.136
21:23300606:C:T	50	100	0.98	0.4069
21:23300718:G:A	50	100	0.99	0.3854
21:23300834:G:T	50	100	0.98	0.1634
21:23300837:T:C	50	100	1	0.1629
21:23300974:T:C	50	100	1	0.2061
21:23301133:T:A	50	100	1	0.3194
21:23301556:G:T	50	100	1	0.4292
21:23301620:C:T	50	100	1	0.03232
21:23301759:A:G	50	100	1	0.0305
21:23301772:T:C	50	100	1	0.05556
21:23302085:A:G	50	100	1	0.01906
21:23302161:A:T	50	100	1	0.01616
21:23302442:T:C	50	100	1	0.4724
21:23302557:T:C	50	100	1	0.01561
21:23302736:C:T	50	100	1	0.2229
21:23302775:T:G	50	98	0.99	0.2304
21:23302810:T:C	50	100	1	0.224
21:23302844:G:A	50	100	1	0.4724
21:23302896:A:T	50	100	1	0.4722
21:23302926:T:A	50	100	1	0.1888
21:23302946:C:T	50	100	1	0.4724
21:23303038:C:G	50	100	1	0.4797
21:23303078:G:C	50	100	1	0.4726
21:23303387:T:C	50	100	0.98	0.2075
21:23303867:C:G	50	100	1	0.4706
21:23303888:C:T	50	100	0.76	0.0285
21:23304053:G:A	50	100	1	0.06282
21:23304208:G:A	50	96	0.96	0.08624
21:23304245:G:A	50	100	1	0.4722
21:23304251:C:T	50	100	1	0.09368
21:23304301:G:A	50	100	1	0.1599
21:23304330:T:G	50	100	1	0.4817
21:23304390:C:A	50	98	1	0.4662
21:23304672:C:A	50	100	1	0.2231
21:23304728:A:G	50	98	1	0.02832
21:23304738:A:G	50	100	1	0.01561
21:23304883:A:G	50	100	1	0.4793
21:23304957:T:C	50	100	1	0.2231
21:23305395:G:A	50	100	1	0.3027
21:23305486:G:A	50	100	1	0.3027
21:23305615:A:T	50	100	1	0.09368
21:23305654:G:A	50	100	1	0.1923
21:23305738:A:G	50	100	1	0.4726
21:23305752:T:C	50	100	1	0.01561
21:23305871:T:C	50	100	1	0.01598
21:23305907:C:T	50	100	1	0.3025
21:23306019:G:A	50	100	1	0.2898
21:23306096:T:C	50	100	1	0.1894
21:23306322:A:T	50	100	1	0.01598
21:23306339:T:C	50	100	1	0.03322
21:23306468:G:A	50	100	1	0.05664
21:23306558:C:G	50	100	1	0.2231
21:23306565:T:C	50	100	0.97	0.05392
21:23306921:G:C	50	100	1	0.08025
21:23306922:G:T	50	100	1	0.01598
21:23306959:C:A	50	98	1	0.3034
21:23307192:T:G	44	90.9	0.83	0.1672
21:23307193:C:G	44	81.8	0.8	0.2182
21:23307532:C:T	50	100	1	0.03304
21:23307618:T:C	49	100	0.99	0.1629
21:23307621:A:G	49	98	0.99	0.03994
21:23307633:C:T	50	100	0.99	0.2226
21:23307822:A:T	50	100	1	0.3637
21:23308039:G:T	50	100	1	0.01943
21:23308128:G:A	50	98	0.99	0.3715
21:23308191:A:C	50	100	1	0.1895
21:23308246:A:G	50	100	1	0.1901
21:23308457:A:C	50	100	1	0.01144
21:23308815:G:A	50	100	1	0.1037
21:23308816:C:G	50	100	1	0.1037
21:23308869:G:A	50	100	1	0.1603
21:23309180:T:G	50	98	1	0.3564
21:23309200:C:T	50	100	1	0.163
21:23309227:G:A	50	100	0.98	0.1995
21:23309278:G:T	50	98	0.99	0.3386
21:23309353:G:T	50	98	1	0.05628
21:23309716:T:C	50	100	1	0.01053
21:23309948:G:A	50	100	0.98	0.06609
21:23310417:C:T	50	98	1	0.221
21:23310475:C:T	50	100	1	0.2273
21:23310594:A:G	50	98	1	0.3562
21:23310721:G:A	50	100	0.98	0.1993
21:23311052:G:C	50	100	1	0.1897
21:23311075:A:T	50	100	1	0.2279
21:23311108:T:C	50	100	1	0.1901
21:23311149:G:A	50	100	0.98	0.06609
21:23311375:C:T	50	100	0.8	0.01198
21:23311409:T:C	50	98	0.98	0.05646
21:23311852:G:A	50	98	1	0.2204
21:23312155:T:C	50	100	1	0.01924
21:23312174:C:T	50	100	1	0.01924
21:23312233:G:T	50	100	1	0.03304
21:23312265:T:A	50	100	1	0.09931
21:23312757:A:G	50	100	0.99	0.2996
21:23313244:G:A	50	100	0.99	0.01652
21:23313795:T:A	50	98	0.73	0.02832
21:23313990:G:C	50	92	0.79	0.04303
21:23313998:C:G	48	91.7	0.9	0.3791
21:23314002:C:G	48	91.7	0.82	0.2164
21:23314006:C:G	49	98	0.77	0.04902
21:23314010:C:G	49	100	0.84	0.02197
21:23314043:G:A	50	96	0.6	0.01852
21:23314065:T:C	50	98	1	0.4149
21:23314079:A:C	49	100	0.99	0.09877
21:23314187:C:A	50	100	1	0.01924
21:23314406:A:T	50	100	1	0.1614
21:23314543:C:T	50	100	0.97	0.2111
21:23314583:C:A	50	100	1	0.1038
21:23315013:C:T	50	100	1	0.09332
21:23315286:T:A	50	100	1	0.01906
21:23315550:A:C	50	100	0.98	0.03304
21:23315702:T:C	50	98	1	0.05519
21:23315717:C:A	50	98	0.99	0.2217
21:23315888:C:T	50	100	0.97	0.2001
21:23316049:T:C	50	100	1	0.09858
21:23316546:A:T	50	100	1	0.1863
21:23316563:T:A	50	100	1	0.01924
21:23316706:T:G	50	98	0.99	0.02959
21:23316895:C:T	50	100	0.99	0.1598
21:23317040:G:T	50	100	1	0.0935
21:23317135:C:T	50	98	1	0.03468
21:23317178:C:T	50	98	0.99	0.02959
21:23317941:T:G	50	100	1	0.4208
21:23317946:C:G	50	100	1	0.01924
21:23318013:C:G	50	100	1	0.01924
21:23318083:G:C	50	100	0.99	0.01126
21:23318163:T:C	50	98	0.98	0.2916
21:23318303:C:A	50	100	0.91	0.01126
21:23318454:T:C	50	100	0.99	0.2455
21:23318536:T:A	50	98	0.89	0.01107
21:23318640:C:T	50	100	1	0.01924
21:23318647:G:A	50	100	1	0.09386
21:23319094:G:A	50	100	1	0.01924
21:23319122:A:T	50	100	0.99	0.1616
21:23319244:C:T	50	100	0.99	0.04611
21:23319380:G:A	50	100	1	0.01924
21:23319493:G:A	50	100	0.99	0.4176
21:23319608:A:G	50	98	1	0.05592
21:23319655:T:C	50	98	0.96	0.05356
21:23319846:G:C	50	100	1	0.03322
21:23319889:T:C	50	96	0.99	0.04012
21:23320008:T:C	50	100	1	0.06518
21:23320359:T:C	50	100	1	0.01924
21:23320557:C:G	50	100	1	0.03304
21:23320573:C:T	50	100	1	0.02288
21:23320934:A:G	50	98	0.98	0.03268
21:23320949:A:G	50	100	0.94	0.01235
21:23321008:A:C	50	100	0.99	0.08388
21:23321051:A:C	50	100	0.99	0.472
21:23321111:T:G	50	98	0.99	0.2255
21:23321170:T:C	50	100	0.99	0.0167
21:23321355:A:G	50	100	0.98	0.04829
21:23321508:C:T	50	100	0.99	0.1598
21:23321515:A:G	50	98	0.99	0.2255
21:23321631:A:T	50	100	1	0.01924
21:23321632:T:C	50	100	1	0.01598
21:23321882:G:A	50	100	0.98	0.1905
21:23321914:T:C	50	100	0.98	0.02179
21:23322186:G:C	50	96	0.99	0.4916
21:23322198:C:T	50	100	0.99	0.03268
21:23322248:A:G	50	100	1	0.01652
21:23322262:A:G	50	100	0.9	0.01253
21:23322269:A:G	50	100	0.99	0.03304
21:23322328:T:A	50	100	1	0.09368
21:23322539:C:T	50	100	0.96	0.2462
21:23322572:C:T	50	100	0.98	0.4581
21:23322985:A:G	50	100	0.98	0.02215
21:23323083:A:G	50	100	0.97	0.4626
21:23323365:C:T	50	98	0.88	0.0187
21:23323525:A:G	50	100	0.96	0.01725
21:23323547:A:T	50	100	0.85	0.07771
21:23323909:T:C	50	98	0.76	0.06609
21:23323932:G:A	50	86	0.76	0.2235
21:23324211:T:C	50	90	0.84	0.3844
21:23324212:C:A	50	92	0.93	0.01652
21:23324343:G:T	50	90	0.84	0.4833
21:23324599:T:A	50	100	0.92	0.2879
21:23324660:T:C	50	100	0.93	0.2885
21:23324864:A:T	50	98	0.96	0.3043
21:23325073:C:T	50	100	0.97	0.04357
21:23325250:G:A	50	100	0.99	0.05174
21:23325667:T:C	50	100	0.95	0.1968
21:23325876:G:C	50	100	1	0.05174
21:23326207:G:A	50	100	1	0.05138
21:23326243:A:T	50	100	0.91	0.0256
21:23326865:T:C	50	98	1	0.0512
21:23327060:A:C	50	100	1	0.05138
21:23327158:C:G	50	100	1	0.05156
21:23327187:G:A	50	100	1	0.05138
21:23327467:T:A	50	98	0.97	0.2044
21:23327575:A:C	50	100	1	0.01924
21:23327775:C:A	50	100	1	0.05138
21:23328051:C:T	50	100	1	0.05138
21:23328114:A:G	50	100	1	0.01906
21:23328235:A:G	50	100	0.99	0.325
21:23328451:G:A	50	100	1	0.05138
21:23328526:A:G	50	100	1	0.05138
21:23328863:G:T	50	100	0.94	0.01071
21:23328943:G:A	50	100	0.98	0.3373
21:23328977:G:A	50	100	0.98	0.2424
21:23328994:G:A	50	100	0.75	0.01235
21:23329043:G:A	50	100	1	0.05138
21:23329074:T:G	50	100	1	0.07135
21:23329433:C:T	50	100	1	0.02741
21:23329468:T:C	50	100	0.99	0.2761
21:23329933:A:G	50	100	1	0.0512
21:23330102:G:A	50	100	1	0.0512
21:23330146:G:A	50	100	0.93	0.02197
21:23330147:T:C	50	100	0.98	0.02397
21:23330168:T:C	50	100	0.99	0.1218
21:23330177:A:C	50	100	0.99	0.1242
21:23330480:T:C	50	100	1	0.05138
21:23330601:G:T	50	98	0.75	0.01071
21:23330807:C:A	50	100	1	0.04648
21:23330898:A:T	50	100	0.95	0.01452
21:23330998:A:T	50	100	1	0.04648
21:23331145:T:C	50	100	0.99	0.2859
21:23331161:C:T	50	100	0.99	0.1218
21:23331190:A:G	50	100	1	0.04648
21:23331514:A:G	50	100	0.82	0.02033
21:23331541:T:A	50	100	1	0.04648
21:23331997:T:C	50	100	1	0.04847
21:23332299:T:C	50	100	1	0.04648
21:23332420:C:T	50	100	1	0.04666
21:23332757:A:T	50	100	1	0.04648
21:23333121:A:T	50	100	0.99	0.04847
21:23333149:A:G	50	100	1	0.04648
21:23333263:G:A	50	100	1	0.09495
21:23333567:G:A	50	100	1	0.04648
21:23333595:T:G	50	100	0.99	0.04575
21:23333744:G:A	50	100	0.99	0.2858
21:23334248:G:A	50	98	0.99	0.3272
21:23334400:A:G	50	100	1	0.2682
21:23334496:C:G	50	100	1	0.04648
21:23334770:G:A	50	96	1	0.3272
21:23334905:T:C	50	100	1	0.04611
21:23334998:T:C	50	100	1	0.04666
21:23335063:T:C	50	98	0.98	0.01598
21:23335316:T:G	50	98	1	0.3333
21:23335569:G:A	50	100	0.99	0.1225
21:23335909:A:C	50	100	1	0.2751
21:23336135:G:A	50	100	0.98	0.04666
21:23336205:T:A	50	100	0.99	0.1716
21:23336435:G:A	50	100	1	0.0463
21:23336467:G:A	50	100	1	0.05138
21:23336617:C:T	50	100	0.98	0.1934
21:23336644:C:T	50	98	0.99	0.3798
21:23336757:T:G	50	100	1	0.04938
21:23336849:G:A	50	100	1	0.04938
21:23337020:C:T	50	100	1	0.2783
21:23337154:C:T	50	100	1	0.01253
21:23337399:A:G	50	98	0.99	0.02106
21:23337446:G:T	50	100	1	0.1336
21:23337771:G:A	50	100	0.99	0.2077
21:23337780:C:T	50	100	0.99	0.4967
21:23337810:C:T	50	100	0.98	0.1934
21:23337880:A:G	50	100	0.99	0.4998
21:23338160:C:A	50	100	0.99	0.4898
21:23338597:G:A	50	100	0.95	0.04085
21:23338793:G:A	50	100	1	0.1229
21:23339010:T:A	50	100	1	0.1229
21:23339559:G:T	50	100	0.99	0.2235
21:23340076:C:T	50	100	1	0.1225
21:23340130:T:G	50	100	1	0.1293
21:23340416:C:A	50	100	1	0.1287
21:23340422:G:A	50	100	1	0.1385
21:23341152:A:G	50	100	0.99	0.1102
21:23341523:G:A	50	100	0.98	0.1667
21:23342015:A:G	50	100	0.99	0.2689
21:23342119:A:C	50	100	0.98	0.167
21:23342530:C:A	50	100	0.99	0.1741
21:23342728:C:T	50	100	0.99	0.2821
21:23342800:G:T	50	100	1	0.1471
21:23343099:G:A	50	100	1	0.02723
21:23343412:C:G	50	100	0.98	0.08805
21:23343716:T:A	50	100	0.95	0.01325
21:23343755:G:T	50	100	1	0.1224
21:23343769:A:T	50	98	0.89	0.02687
21:23343940:T:C	50	100	0.99	0.1921
21:23344085:G:A	50	96	0.98	0.02869
21:23344113:T:G	50	98	0.99	0.2219
21:23344129:G:C	50	100	1	0.01289
21:23344349:T:C	50	100	0.99	0.2758
21:23344734:G:A	50	100	1	0.01997
21:23344992:G:T	50	100	0.98	0.2061
21:23345161:G:A	50	100	1	0.02705
21:23345302:A:G	50	100	0.94	0.03486
21:23345364:C:A	50	100	0.97	0.2048
21:23345830:T:A	50	100	0.97	0.352
21:23346440:C:T	50	100	1	0.01089
21:23346532:T:A	50	100	1	0.01089
21:23346558:T:C	50	100	1	0.1351
21:23346969:G:T	50	100	0.99	0.0207
21:23346998:G:A	50	100	1	0.0207
21:23347001:A:G	50	100	1	0.01089
21:23347639:T:C	50	96	0.91	0.01906
21:23347933:T:C	48	95.8	0.88	0.0748
21:23347969:A:T	50	100	1	0.01107
21:23348055:A:G	50	98	0.92	0.1389
21:23348204:G:A	50	100	0.87	0.01107
21:23348289:C:T	50	98	0.9	0.03867
21:23348331:C:T	50	98	0.95	0.1934
21:23348402:G:A	50	100	0.98	0.01071
21:23349241:A:G	50	98	0.94	0.1004
21:23349475:A:T	50	100	0.99	0.01089
21:23349528:C:T	48	91.7	0.98	0.2393
21:23349563:A:G	50	100	1	0.01107
21:23349580:A:T	49	98	0.96	0.08206
21:23349954:A:G	47	91.5	0.96	0.193
21:23350539:A:G	38	92.1	0.63	0.06481
21:23350570:A:G	41	85.4	0.67	0.05029
21:23350790:C:A	50	96	0.99	0.28
21:23351264:G:A	50	100	1	0.01089
21:23351296:T:A	50	98	0.98	0.3851
21:23351297:A:T	50	100	0.98	0.1915
21:23351298:A:T	50	96	0.98	0.193
21:23351308:G:A	50	92	0.99	0.3488
21:23351369:G:T	50	100	0.98	0.01089
21:23351380:C:T	50	98	1	0.01071
21:23351402:C:A	50	100	1	0.01071
21:23351481:T:C	50	100	1	0.01071
21:23351518:T:C	50	100	0.98	0.1627
21:23351546:C:T	50	100	1	0.01071
21:23351559:C:T	50	100	1	0.01071
21:23351564:C:G	50	100	1	0.01071
21:23351635:T:G	50	100	1	0.01071
21:23351804:T:C	50	100	0.94	0.04557
21:23351884:T:G	50	100	1	0.01071
21:23351892:C:T	50	100	1	0.01071
21:23351917:C:T	50	98	1	0.01507
21:23351930:C:T	50	100	1	0.01071
21:23351961:A:T	50	100	1	0.01071
21:23351975:A:G	50	100	1	0.01071
21:23351985:G:T	50	100	1	0.01089
21:23352002:C:T	50	100	1	0.01089
21:23352115:T:C	50	100	1	0.01071
21:23352402:T:C	50	100	1	0.01071
21:23352429:C:T	50	96	0.98	0.4486
21:23352473:A:C	50	100	1	0.01071
21:23352690:G:T	50	100	0.98	0.1363
21:23353018:G:A	50	98	0.95	0.05592
21:23353257:A:G	50	100	0.98	0.163
21:23353296:T:G	50	100	1	0.01071
21:23353648:G:C	50	100	1	0.01071
21:23353649:G:A	50	100	1	0.01071
21:23353667:A:T	50	100	0.99	0.1369
21:23353892:C:T	50	98	0.96	0.08914
21:23354324:T:C	50	98	0.96	0.1941
21:23354387:C:T	50	100	0.71	0.01053
21:23354547:T:C	50	100	1	0.03105
21:23354567:C:T	50	100	1	0.03105
21:23354724:G:A	50	100	0.99	0.26
21:23354946:A:G	50	98	0.92	0.01398
21:23355044:G:A	50	100	0.99	0.2279
21:23355342:A:T	50	100	0.99	0.03014
21:23355573:G:T	50	100	0.98	0.136
21:23355658:C:T	50	98	0.99	0.1363
21:23355706:G:T	50	100	0.99	0.1358
21:23355876:G:A	50	100	0.98	0.2279
21:23355878:T:C	50	100	0.98	0.07044
21:23356087:T:C	50	98	0.97	0.2271
21:23356323:T:C	50	98	1	0.02578
21:23356638:G:T	50	98	0.97	0.05138
21:23356753:G:A	50	100	0.9	0.01688
21:23356774:C:T	50	100	0.95	0.02959
21:23356921:G:A	50	92	0.96	0.224
21:23356967:C:T	50	76	0.95	0.3183
21:23357641:A:G	50	94	0.96	0.325
21:23357972:C:G	50	100	0.94	0.01834
21:23358649:T:C	50	98	0.99	0.01398
21:23358745:C:T	50	100	0.89	0.01089
21:23358810:C:T	50	100	0.98	0.05247
21:23359053:G:A	50	100	0.98	0.05229
21:23359324:G:A	50	98	0.95	0.0276
21:23359331:C:T	50	100	1	0.02487
21:23359515:G:T	50	98	0.98	0.2536
21:23359522:A:T	50	98	0.99	0.4504
21:23359808:C:T	50	100	0.98	0.2525
21:23359811:C:T	50	98	0.99	0.4372
21:23359891:G:C	50	100	0.9	0.01126
21:23360275:A:T	50	100	0.9	0.01107
21:23360370:G:C	50	100	0.98	0.2527
21:23360434:G:C	50	100	0.99	0.02324
21:23360545:T:A	50	100	1	0.07662
21:23360586:T:C	50	100	0.9	0.01107
21:23360929:T:A	50	98	0.98	0.4461
21:23361037:G:T	50	100	0.92	0.04466
21:23361434:C:T	50	98	0.99	0.06554
21:23361778:C:T	50	98	0.98	0.4463
21:23361804:G:T	50	100	0.99	0.3201
21:23362162:C:A	50	100	0.96	0.1224
21:23362603:T:C	50	100	0.88	0.01126
21:23362777:T:G	50	100	0.99	0.07625
21:23363060:G:T	50	100	0.98	0.05283
21:23363201:A:G	50	98	0.99	0.06554
21:23363306:A:G	50	98	0.99	0.1358
21:23363387:C:A	50	100	0.98	0.01307
21:23363432:C:T	50	100	0.98	0.05664
21:23363448:T:A	50	98	0.97	0.3074
21:23363737:A:G	50	100	0.97	0.02996
21:23363859:A:G	50	98	0.98	0.1456
21:23363898:T:C	50	100	0.99	0.06572
21:23364068:T:C	50	98	0.91	0.03577
21:23364168:T:C	50	100	0.98	0.08787
21:23364657:G:A	50	100	0.98	0.05664
21:23364942:A:G	50	100	0.98	0.4659
21:23364943:T:A	50	100	0.98	0.4659
21:23365087:A:G	50	100	0.94	0.05447
21:23365111:G:A	50	96	0.99	0.2785
21:23365128:G:A	50	100	1	0.0256
21:23365198:G:A	50	94	0.99	0.2781
21:23365298:T:C	50	98	0.99	0.06663
21:23366022:A:C	50	98	0.98	0.07498
21:23366032:C:G	50	100	0.99	0.4838
21:23366251:A:G	50	100	0.94	0.0443
21:23366320:T:A	50	100	0.99	0.01471
21:23366382:G:A	50	98	0.98	0.05283
21:23366429:C:T	50	98	0.97	0.05229
21:23366452:T:A	50	92	0.98	0.2785
21:23366463:T:C	50	100	0.86	0.01634
21:23366809:T:C	50	100	0.99	0.4704
21:23366895:G:A	50	98	1	0.02542
21:23367100:A:G	50	96	1	0.2482
21:23367130:C:A	50	100	0.88	0.01071
21:23367134:C:G	50	98	0.98	0.07462
21:23367146:C:G	50	98	0.98	0.07462
21:23367226:T:C	50	100	0.98	0.05701
21:23367237:C:T	50	100	0.98	0.05683
21:23367545:C:G	50	92	0.97	0.4101
21:23367580:G:T	50	100	0.98	0.02415
21:23367582:A:T	50	100	0.99	0.01089
21:23367864:C:A	50	90	0.99	0.2776
21:23367919:T:G	50	98	0.97	0.1327
21:23368251:C:G	50	98	0.97	0.2872
21:23368514:A:G	50	100	0.98	0.0581
21:23368735:C:T	50	98	0.95	0.3604
21:23368835:T:C	50	100	0.96	0.1405
21:23369016:G:A	50	100	0.96	0.219
21:23369148:C:T	50	100	0.81	0.01924
21:23369271:A:G	50	100	0.98	0.488
21:23369297:A:C	50	100	0.96	0.01634
21:23369507:T:C	50	100	0.98	0.06354
21:23369636:A:C	50	100	0.99	0.06354
21:23369653:A:T	50	100	0.99	0.4884
21:23369714:T:C	50	100	0.96	0.169
21:23369733:G:A	50	100	0.99	0.06354
21:23370290:A:G	49	100	0.96	0.08969
21:23370325:C:T	50	100	0.96	0.1658
21:23370380:A:G	50	100	0.94	0.01652
21:23370491:G:T	50	100	1	0.06354
21:23370890:G:A	50	100	0.98	0.1705
21:23371184:A:C	50	100	0.98	0.1705
21:23371397:T:C	50	100	0.92	0.01452
21:23372095:C:T	50	100	0.86	0.0187
21:23372321:C:G	50	100	0.94	0.01961
21:23372500:G:A	50	100	0.99	0.1703
21:23372567:A:G	50	100	1	0.07625
21:23372721:C:T	50	100	0.92	0.0187
21:23372748:T:C	50	100	1	0.06627
21:23372961:A:G	50	100	1	0.06609
21:23373031:C:T	50	100	1	0.06609
21:23373090:A:T	50	100	1	0.06609
21:23373122:G:C	50	100	0.9	0.02197
21:23373228:T:C	50	100	0.99	0.1707
21:23373336:C:T	50	100	0.92	0.02397
21:23373528:A:C	50	100	0.96	0.01961
21:23373607:T:C	50	100	0.99	0.03885
21:23373978:T:C	50	100	1	0.06409
21:23374025:G:A	50	100	0.99	0.3484
21:23374076:C:A	50	96	0.84	0.0158
21:23374115:T:C	50	100	1	0.06627
21:23374815:C:A	50	98	1	0.09677
21:23375267:T:C	50	100	0.99	0.1442
21:23375304:C:A	50	100	0.99	0.01216
21:23375306:C:T	50	100	1	0.04103
21:23375424:A:G	50	100	0.85	0.02651
21:23375600:T:C	50	100	1	0.1218
21:23375613:T:G	50	98	1	0.4862
21:23375854:C:A	50	100	1	0.1151
21:23375907:C:T	50	100	0.92	0.04484
21:23375964:A:G	50	98	0.83	0.01561
21:23376042:G:A	50	100	0.99	0.06445
21:23376302:C:T	50	100	1	0.1149
21:23376409:G:T	50	100	1	0.1149
21:23376413:A:T	50	100	0.98	0.03431
21:23376419:G:A	50	100	1	0.486
21:23376471:C:T	50	100	0.89	0.01489
21:23376810:G:A	50	100	1	0.3842
21:23376893:C:T	50	100	1	0.06445
21:23377054:C:T	50	100	0.99	0.07716
21:23377070:T:A	50	100	1	0.4871
21:23377259:G:A	50	100	1	0.08206
21:23377293:C:T	50	100	0.99	0.3874
21:23377706:C:G	50	98	0.97	0.24
21:23377915:G:A	50	100	1	0.3925
21:23378095:A:C	50	100	0.9	0.01471
21:23378149:C:G	50	100	1	0.1069
21:23378299:T:G	50	100	0.9	0.01144
21:23378902:G:A	50	100	1	0.3809
21:23379113:T:C	50	100	0.99	0.4793
21:23379318:C:T	50	100	0.87	0.01253
21:23379719:C:T	50	100	1	0.01126
21:23379769:T:C	50	100	1	0.1066
21:23380089:A:T	50	100	0.98	0.02033
21:23380193:G:A	50	100	0.97	0.02959
21:23380372:C:T	50	100	1	0.4806
21:23380638:C:T	50	100	1	0.3809
21:23380836:A:G	50	100	1	0.3831
21:23381520:C:G	50	98	1	0.4099
21:23381739:T:C	50	100	1	0.3831
21:23382122:A:G	50	100	0.98	0.01216
21:23382326:T:C	50	100	0.92	0.0817
21:23382347:C:T	50	100	1	0.07226
21:23382527:A:C	50	98	1	0.3831
21:23382531:T:G	50	98	0.95	0.04539
21:23382901:C:T	50	100	0.99	0.1066
21:23382902:G:A	50	100	0.95	0.1071
21:23383632:G:A	50	100	1	0.4806
21:23383794:A:G	50	100	0.99	0.1672
21:23384282:T:C	50	100	0.97	0.03068
21:23384585:C:G	50	98	1	0.4751
21:23385190:G:A	50	100	0.9	0.01126
21:23385795:T:G	50	100	0.96	0.02814
21:23385898:C:T	50	100	0.92	0.02342
21:23386497:T:A	50	98	1	0.3863
21:23386951:C:A	50	100	0.94	0.0512
21:23387189:G:A	50	100	0.99	0.3874
21:23387375:G:T	50	100	0.99	0.3867
21:23387385:C:T	50	100	0.97	0.01543
21:23387878:A:G	50	100	0.99	0.06445
21:23389001:T:A	50	100	0.97	0.3874
21:23390291:G:A	50	100	0.94	0.07062
21:23390317:A:G	50	100	0.98	0.08279
21:23390350:C:T	50	100	0.95	0.06609
21:23390818:T:C	50	98	1	0.01416
21:23390839:G:A	50	100	0.98	0.1509
21:23391531:G:A	50	100	0.98	0.2004
21:23391667:A:C	50	100	1	0.01017
21:23391777:A:G	50	100	0.98	0.2295
21:23391867:G:T	50	100	0.98	0.2495
21:23391875:A:T	50	100	0.97	0.2509
21:23392101:G:A	50	100	0.99	0.1516
21:23392431:C:A	50	100	0.98	0.4005
21:23392758:T:C	50	100	1	0.01017
21:23392883:A:G	50	100	1	0.01017
21:23393237:T:C	50	98	1	0.01398
21:23394554:C:A	50	100	0.91	0.06046
21:23395331:G:A	50	98	0.99	0.4112
21:23395595:T:C	50	96	0.99	0.411
21:23395651:C:T	50	100	1	0.1585
21:23395693:G:C	50	100	0.99	0.2117
21:23395699:A:G	50	100	0.99	0.4541
21:23395878:T:C	50	100	1	0.01107
21:23395892:G:A	50	98	0.99	0.01271
21:23396026:T:C	50	100	0.98	0.04103
21:23396123:A:G	50	100	0.99	0.4355
21:23396330:T:A	50	100	1	0.1492
21:23396438:T:C	50	100	0.99	0.4105
21:23396523:G:C	50	100	0.99	0.4105
21:23396568:T:C	50	100	0.98	0.06536
21:23396830:G:A	50	100	0.61	0.01107
21:23396972:T:A	50	98	0.96	0.1694
21:23397661:A:T	50	98	0.99	0.01271
21:23397794:G:A	50	100	0.98	0.4109
21:23397897:T:C	50	100	0.96	0.1367
21:23398586:C:A	50	98	0.99	0.3954
21:23398791:T:C	50	100	0.98	0.4201
21:23399465:T:C	50	100	1	0.1485
21:23399926:G:C	50	100	0.98	0.2099
21:23400063:C:T	50	98	0.99	0.01216
21:23400211:C:A	50	100	0.98	0.2097
21:23400816:G:A	50	100	1	0.1485
21:23400950:C:T	50	100	1	0.1485
21:23400970:T:G	50	100	0.95	0.1783
21:23401374:A:G	48	89.6	0.98	0.3787
21:23401642:T:G	50	100	0.91	0.05174
21:23402060:C:T	32	78.1	0.7	0.08932
21:23402062:C:T	28	89.3	0.68	0.06209
21:23402076:T:C	27	85.2	0.88	0.08987
21:23402082:T:C	27	77.8	0.73	0.07843
21:23402152:T:C	29	96.6	0.83	0.0256
21:23402494:C:T	50	98	1	0.01271
21:23402658:A:G	50	98	1	0.01053
21:23402711:C:T	50	98	0.93	0.0285
21:23403597:A:T	50	100	0.82	0.01198
21:23403852:C:T	50	100	0.71	0.01126
21:23404898:G:A	50	100	0.95	0.2033
21:23405009:A:T	50	100	1	0.01816
21:23405388:T:C	50	98	0.98	0.213
21:23406429:G:T	50	100	1	0.01107
21:23407356:T:G	50	98	1	0.1467
21:23407452:A:G	50	100	0.99	0.1701
21:23407673:T:C	50	98	0.78	0.01162
21:23407688:T:C	50	100	1	0.01797
21:23407702:C:G	50	100	0.91	0.01162
21:23407780:G:C	50	100	0.99	0.1699
21:23408370:A:G	50	100	0.98	0.216
21:23408771:T:C	50	98	0.97	0.1868
21:23408942:T:A	50	100	0.99	0.1458
21:23409184:C:T	50	100	0.99	0.1467
21:23409582:C:T	50	100	0.99	0.01253
21:23410276:G:A	50	100	0.82	0.01107
21:23410354:C:T	50	100	1	0.01307
21:23410360:A:G	50	100	1	0.1527
21:23410361:A:G	50	100	1	0.1527
21:23410534:A:C	50	98	0.97	0.4719
21:23410705:C:T	50	100	1	0.165
21:23411223:G:A	50	100	0.99	0.1973
21:23411361:A:T	50	98	0.97	0.4118
21:23411445:C:T	50	100	0.98	0.2173
21:23411932:T:C	50	100	0.98	0.2173
21:23412028:T:A	50	100	0.97	0.01162
21:23412029:T:A	49	95.9	0.79	0.05338
21:23412030:T:A	50	86	0.93	0.47
21:23412214:G:A	50	100	0.99	0.1903
21:23412743:C:A	50	100	1	0.4586
21:23412850:A:T	50	100	1	0.4544
21:23412908:C:T	50	98	0.7	0.01561
21:23412909:A:G	50	100	1	0.1972
21:23412965:G:A	50	100	0.96	0.04049
21:23413186:T:C	50	100	1	0.4544
21:23413474:A:G	50	100	0.99	0.2077
21:23413572:A:G	50	100	0.95	0.06481
21:23413587:T:A	50	100	0.99	0.2033
21:23413591:G:T	50	100	0.99	0.2033
21:23413619:G:A	50	100	1	0.4544
21:23413654:G:T	50	100	1	0.2033
21:23413731:A:T	50	100	1	0.2035
21:23413823:G:C	50	100	1	0.2035
21:23413857:T:A	50	100	1	0.2035
21:23413862:C:G	50	100	1	0.2035
21:23413909:G:A	50	100	1	0.2035
21:23413955:C:T	50	100	1	0.2035
21:23414537:G:C	50	100	1	0.2037
21:23414628:G:A	50	100	1	0.2037
21:23415012:C:T	50	100	1	0.2037
21:23415118:C:T	50	98	0.98	0.3611
21:23415125:G:A	50	100	1	0.1402
21:23415139:T:C	50	100	1	0.2037
21:23415508:T:G	49	100	0.98	0.1374
21:23415600:T:C	50	100	1	0.2042
21:23415740:C:T	50	100	1	0.2039
21:23415777:A:G	50	100	1	0.2039
21:23415788:G:A	50	100	0.99	0.2039
21:23415855:A:G	50	98	1	0.2039
21:23415939:G:A	50	100	1	0.2039
21:23416204:A:G	50	100	0.99	0.2039
21:23416244:A:G	50	100	1	0.4544
21:23416314:T:C	50	100	1	0.4544
21:23416652:C:A	50	100	1	0.2039
21:23416692:T:G	50	100	1	0.4544
21:23416702:T:C	50	100	1	0.4584
21:23416732:A:G	50	100	1	0.4544
21:23416804:A:C	50	100	1	0.2039
21:23416994:C:G	50	100	1	0.4542
21:23417237:C:G	50	100	1	0.4544
21:23417292:T:C	50	100	1	0.4544
21:23417354:G:A	50	100	1	0.04975
21:23417375:T:C	50	100	1	0.4544
21:23417631:C:T	50	100	1	0.4544
21:23417751:T:C	50	100	1	0.2498
21:23417988:T:C	50	100	1	0.4544
21:23418016:C:G	50	100	1	0.2039
21:23418037:A:C	50	100	1	0.4544
21:23418101:C:T	50	100	1	0.4542
21:23418241:T:C	50	100	1	0.2498
21:23418304:G:T	50	100	1	0.4544
21:23418393:A:G	50	100	1	0.4544
21:23418413:A:G	50	100	0.94	0.01979
21:23418742:A:G	50	98	0.97	0.03341
21:23418758:G:A	50	98	0.97	0.03922
21:23418762:A:G	50	98	1	0.4154
21:23418919:C:T	50	100	0.98	0.03867
21:23419144:T:C	50	100	1	0.4537
21:23419157:A:G	50	100	0.99	0.4537
21:23419159:C:T	50	94	0.97	0.1416
21:23419597:C:T	50	100	0.99	0.1924
21:23419603:T:C	50	100	1	0.4537
21:23419932:G:C	50	98	0.97	0.1806
21:23419939:C:A	50	98	0.99	0.4539
21:23419989:T:G	50	96	0.99	0.1383
21:23420209:T:G	50	100	1	0.4537
21:23420449:G:A	50	100	1	0.4539
21:23420579:T:A	50	98	0.96	0.1158
21:23420637:T:C	50	100	1	0.4537
21:23420659:A:G	50	100	1	0.4537
21:23420837:C:T	50	100	1	0.4533
21:23420972:C:T	50	100	1	0.453
21:23421152:C:T	50	100	0.93	0.02124
21:23421290:T:A	50	100	1	0.4541
21:23421561:T:A	50	100	1	0.1934
21:23421658:C:G	50	100	1	0.4535
21:23421722:T:C	50	100	0.99	0.2099
21:23422114:C:T	50	100	1	0.4533
21:23422331:T:C	50	100	0.92	0.05156
21:23422341:G:A	50	100	0.99	0.193
21:23422401:A:G	50	100	0.99	0.453
21:23422929:C:T	50	100	0.96	0.4599
21:23423035:G:A	50	100	0.99	0.01398
21:23423068:C:T	50	100	0.93	0.05102
21:23423220:G:A	50	98	0.95	0.2041
21:23423589:G:A	50	100	0.88	0.0187
21:23423795:C:G	50	96	0.89	0.2182
21:23423942:G:A	50	96	0.9	0.2789
21:23423972:T:C	49	93.9	0.9	0.2382
21:23423986:C:T	49	93.9	0.9	0.2298
21:23423998:A:G	49	93.9	0.91	0.2286
21:23424020:G:A	49	89.8	0.85	0.216
21:23424027:G:A	50	86	0.86	0.2144
21:23424030:C:T	49	89.8	0.85	0.211
21:23424039:A:G	49	81.6	0.86	0.2173
21:23424043:A:G	47	78.7	0.85	0.2186
21:23424344:G:A	47	97.9	0.94	0.2349
21:23424436:A:G	49	95.9	0.95	0.2393
21:23424652:G:A	50	100	0.96	0.2442
21:23424692:A:C	50	100	0.97	0.1854
21:23424800:T:C	50	100	0.97	0.2451
21:23424954:G:T	50	100	1	0.2462
21:23425130:G:A	50	98	0.95	0.126
21:23425186:C:T	50	100	1	0.03958
21:23425253:A:T	50	100	0.99	0.04648
21:23425349:A:G	50	100	0.98	0.01979
21:23425437:T:G	50	100	1	0.2462
21:23425826:C:T	50	100	1	0.246
21:23425890:C:A	50	100	1	0.246
21:23425897:G:A	50	100	1	0.0463
21:23425949:G:T	50	100	1	0.246
21:23425996:G:A	50	100	1	0.03958
21:23426025:A:G	50	100	0.97	0.01235
21:23426223:T:A	50	100	0.96	0.4459
21:23426278:T:C	50	100	1	0.246
21:23427122:C:A	50	100	1	0.246
21:23427129:A:G	50	100	1	0.246
21:23427130:A:G	50	100	0.97	0.01235
21:23427296:G:A	50	100	1	0.1872
21:23427493:A:T	50	98	1	0.2462
21:23427495:C:G	50	98	1	0.2462
21:23428079:C:T	50	100	1	0.2462
21:23428369:A:C	50	100	1	0.2466
21:23428563:T:A	50	98	0.92	0.02687
21:23428571:A:G	50	100	1	0.2466
21:23428595:C:T	50	100	1	0.2466
21:23428812:T:A	41	85.4	0.99	0.2416
21:23429199:T:C	50	100	1	0.2467
21:23429287:G:T	50	100	1	0.2467
21:23429862:A:G	50	98	0.96	0.4459
21:23429974:C:T	50	100	1	0.2467
21:23430027:C:T	50	100	1	0.2469
21:23430121:A:C	50	100	1	0.2469
21:23430339:G:T	50	98	0.96	0.07807
21:23430363:A:T	50	98	0.96	0.07807
21:23430407:T:C	50	100	1	0.2469
21:23430409:A:G	50	100	0.99	0.03686
21:23430477:A:G	50	100	1	0.2469
21:23430737:T:C	50	94	0.76	0.03994
21:23430739:T:C	50	96	0.8	0.02996
21:23430753:G:C	46	100	0.91	0.02197
21:23430757:G:C	45	97.8	1	0.04067
21:23430767:G:C	50	98	0.94	0.1356
21:23430835:T:C	49	100	1	0.2467
21:23431079:C:T	50	100	1	0.2467
21:23431298:G:T	50	100	1	0.2467
21:23431338:A:T	50	100	1	0.2467
21:23431365:A:C	50	100	1	0.2004
21:23431529:G:A	50	98	1	0.2467
21:23431590:G:T	50	98	1	0.2467
21:23431767:T:G	50	100	0.9	0.01089
21:23431809:G:A	50	100	1	0.01834
21:23432076:A:T	50	100	1	0.2467
21:23432238:T:C	50	100	0.96	0.3074
21:23432242:G:A	50	100	1	0.2467
21:23432309:T:C	50	100	0.98	0.02397
21:23432609:T:C	50	98	0.96	0.07843
21:23433060:G:T	50	100	0.94	0.07244
21:23433061:A:T	50	100	0.94	0.07244
21:23433276:C:A	50	100	0.96	0.2061
21:23433337:G:A	50	100	1	0.2467
21:23433645:C:T	50	100	0.96	0.2135
21:23434095:C:T	50	100	1	0.2467
21:23434397:T:G	50	100	1	0.2469
21:23434543:A:G	50	100	0.99	0.2453
21:23434596:T:C	50	100	1	0.2471
21:23434660:G:A	50	100	0.97	0.2603
21:23434869:C:T	50	100	0.72	0.01126
21:23434999:T:C	50	96	0.86	0.02669
21:23435091:C:G	50	94	0.96	0.2006
21:23435104:C:T	50	92	0.98	0.2818
21:23435175:A:G	50	96	0.98	0.2812
21:23435281:G:C	50	98	0.98	0.2918
21:23435330:T:A	50	98	0.96	0.4223
21:23435767:G:A	50	100	0.96	0.2936
21:23435824:A:C	50	100	0.97	0.2923
21:23435834:A:C	50	100	0.96	0.3991
21:23436386:A:G	43	79.1	0.93	0.2558
21:23436418:T:C	41	85.4	0.91	0.148
21:23436420:T:C	42	92.9	0.84	0.09368
21:23436422:T:C	41	97.6	0.83	0.01071
21:23436425:A:C	44	95.5	0.92	0.063
21:23436428:T:C	44	95.5	0.92	0.07099
21:23436441:A:C	43	90.7	0.91	0.1529
21:23436750:A:G	50	98	0.96	0.3954
21:23437000:T:A	50	100	0.95	0.3976
21:23437017:T:C	50	100	1	0.01616
21:23437124:G:A	50	100	0.95	0.3976
21:23437254:G:A	50	98	0.93	0.2714
21:23437530:A:C	50	98	0.92	0.2729
21:23437867:G:A	50	84	0.9	0.3829
21:23437876:G:A	50	86	0.9	0.4123
21:23438068:A:C	50	96	0.96	0.2182
21:23438186:A:G	50	96	0.93	0.4127
21:23438188:C:T	50	96	0.9	0.1783
21:23438268:A:G	50	88	0.91	0.1939
21:23438339:T:C	50	96	0.97	0.4301
21:23438389:T:C	49	95.9	0.98	0.423
21:23438390:T:C	49	95.9	0.98	0.4408
21:23438434:G:A	50	100	0.95	0.0354
21:23438439:T:C	50	98	0.94	0.1658
21:23438462:A:C	50	98	0.97	0.4158
21:23438523:G:A	50	98	0.97	0.4005
21:23438526:C:A	50	98	0.97	0.4158
21:23438877:C:G	50	100	0.98	0.4156
21:23439015:G:A	50	100	0.98	0.4156
21:23439032:C:G	50	100	0.98	0.4158
21:23439197:T:G	50	98	0.97	0.2008
21:23439249:G:C	50	100	0.99	0.0285
21:23439396:C:A	50	100	0.95	0.02542
21:23439416:G:A	50	100	0.98	0.4156
21:23439462:C:A	50	100	0.98	0.3805
21:23439739:G:T	50	100	1	0.03758
21:23440149:T:A	50	100	0.98	0.1647
21:23440158:T:G	50	100	0.99	0.417
21:23440301:C:T	50	100	1	0.01507
21:23440345:C:A	50	100	1	0.01507
21:23440493:A:T	50	100	1	0.01507
21:23440564:G:A	50	100	1	0.05882
21:23440570:C:A	50	100	1	0.01507
21:23440600:C:T	50	100	1	0.01507
21:23440725:T:G	50	100	1	0.01507
21:23440732:G:A	50	100	1	0.01507
21:23440900:A:G	50	100	1	0.01507
21:23441087:G:C	50	100	0.98	0.2082
21:23441109:A:G	50	100	0.87	0.01289
21:23441133:A:T	50	100	0.98	0.2329
21:23441180:C:T	50	100	1	0.01507
21:23441285:T:A	50	100	1	0.01543
21:23441414:T:A	50	100	0.98	0.2081
21:23441703:C:T	50	100	0.99	0.0305
21:23441856:C:T	50	100	0.98	0.2251
21:23442262:A:G	50	100	1	0.02705
21:23442617:C:G	50	100	0.98	0.2395
21:23442648:G:A	50	100	0.98	0.2377
21:23443167:C:T	50	100	0.89	0.01507
21:23443213:G:C	50	100	0.99	0.03885
21:23443449:T:C	50	100	0.99	0.03885
21:23443537:A:C	50	100	0.98	0.05084
21:23443787:A:G	50	100	0.98	0.08134
21:23443821:T:C	50	100	0.86	0.01162
21:23443839:A:G	50	100	0.99	0.03885
21:23444366:G:A	50	100	1	0.02705
21:23444563:G:C	50	100	0.99	0.3166
21:23444678:C:A	50	100	0.98	0.01725
21:23444875:C:T	50	100	0.98	0.01943
21:23444957:C:G	50	100	0.98	0.1496
21:23445398:A:G	50	100	0.99	0.3154
21:23445624:G:C	50	100	1	0.03885
21:23445715:G:A	50	100	0.99	0.01961
21:23445765:G:T	50	100	0.98	0.06354
21:23446316:G:T	50	100	0.98	0.1714
21:23446331:G:A	50	100	0.99	0.0305
21:23446413:C:T	50	100	0.98	0.06227
21:23446673:C:T	50	100	1	0.04866
21:23446741:G:A	50	100	0.98	0.04248
21:23446829:T:C	50	100	0.98	0.04248
21:23446934:C:G	50	100	0.99	0.2224
21:23446970:T:C	50	100	0.98	0.1601
21:23446982:C:T	50	100	1	0.04866
21:23447115:C:A	50	100	0.99	0.01743
21:23447133:C:T	50	100	1	0.01561
21:23447207:A:G	50	100	0.98	0.04248
21:23447357:G:A	50	100	1	0.3154
21:23447482:T:C	50	100	0.99	0.2498
21:23447592:A:C	50	100	0.96	0.0423
21:23447663:T:C	50	100	0.98	0.0423
21:23447779:T:C	50	100	1	0.04847
21:23448215:G:T	50	100	0.93	0.01543
21:23448219:A:G	50	100	0.99	0.03032
21:23448249:G:T	50	100	0.99	0.03032
21:23448978:A:C	50	100	1	0.01616
21:23448988:C:T	50	100	0.99	0.09259
21:23449235:A:G	50	100	0.98	0.258
21:23449335:C:T	50	94	0.73	0.04611
21:23449340:T:G	50	100	1	0.3195
21:23449418:C:T	50	100	1	0.04902
21:23449446:G:T	50	100	0.99	0.2228
21:23449525:A:C	50	100	1	0.3824
21:23449603:T:C	50	100	0.99	0.01471
21:23449689:T:C	50	100	0.99	0.04884
21:23449782:G:T	50	100	1	0.04902
21:23449991:C:T	50	100	1	0.3335
21:23450201:C:T	50	100	1	0.04884
21:23450423:A:G	50	100	1	0.3335
21:23450465:C:G	50	100	0.84	0.01198
21:23450489:T:C	50	100	1	0.2228
21:23450733:A:G	43	93	1	0.3824
21:23451146:C:G	50	100	0.99	0.01634
21:23451553:A:T	50	100	1	0.2231
21:23451999:C:T	50	100	1	0.3333
21:23452147:A:G	50	98	0.99	0.2231
21:23452154:A:G	50	100	1	0.04339
21:23452586:A:G	50	100	0.99	0.02015
21:23452640:C:A	50	100	1	0.1451
21:23452680:A:T	50	100	0.99	0.3335
21:23452681:C:T	50	100	1	0.1458
21:23452771:T:C	50	100	1	0.1714
21:23453144:C:G	50	98	0.99	0.0512
21:23453476:C:T	50	100	0.99	0.2318
21:23453660:C:T	50	100	0.98	0.01961
21:23453751:A:G	50	100	1	0.04884
21:23453913:G:A	50	100	1	0.321
21:23453914:G:C	50	100	0.99	0.1534
21:23454178:G:A	50	100	1	0.321
21:23454243:G:A	50	100	0.99	0.455
21:23454265:A:G	50	100	1	0.04884
21:23454282:T:C	50	100	0.99	0.3208
21:23454320:A:T	50	100	1	0.3206
21:23454389:C:T	50	98	0.99	0.2239
21:23454422:T:G	50	100	1	0.3068
21:23454449:G:C	50	100	1	0.02705
21:23454515:T:A	50	100	0.99	0.06609
21:23454532:T:C	50	100	0.99	0.3695
21:23454572:G:A	50	100	1	0.3206
21:23454662:G:C	50	98	1	0.3208
21:23454689:T:C	49	100	1	0.3208
21:23454702:A:G	49	100	1	0.3206
21:23454713:C:T	49	100	0.98	0.01961
21:23454860:T:G	50	100	0.99	0.37
21:23454887:T:C	50	100	0.99	0.37
21:23455099:C:T	50	100	1	0.04884
21:23455119:T:C	50	100	1	0.3214
21:23455240:A:G	50	100	0.98	0.1576
21:23455243:A:G	50	100	1	0.3214
21:23455277:T:G	50	100	0.98	0.1808
21:23455286:C:A	50	100	0.98	0.01979
21:23455289:C:T	50	100	1	0.3212
21:23455424:A:C	50	100	1	0.3212
21:23455445:A:G	50	100	1	0.3212
21:23455590:C:A	50	100	0.97	0.02705
21:23455591:C:A	50	100	0.97	0.02705
21:23455648:G:A	50	100	0.97	0.02723
21:23455877:T:G	50	100	1	0.3186
21:23455932:T:C	50	100	0.98	0.1403
21:23455933:T:G	50	100	0.99	0.2685
21:23456011:C:A	50	100	0.99	0.04811
21:23456043:G:C	50	100	1	0.04757
21:23456171:C:T	50	100	0.97	0.01979
21:23456250:C:A	50	100	0.99	0.3204
21:23456262:C:A	50	100	0.99	0.4996
21:23456322:C:A	50	100	0.99	0.1587
21:23456358:A:G	50	100	0.99	0.01943
21:23456417:T:A	50	100	1	0.4911
21:23456545:C:T	50	98	0.99	0.05138
21:23456567:A:G	50	100	0.97	0.02015
21:23456574:A:T	50	100	0.99	0.4911
21:23456642:A:G	50	100	0.99	0.4906
21:23456649:C:T	50	100	0.98	0.4906
21:23456954:T:C	46	100	0.96	0.05047
21:23457015:C:A	50	100	0.96	0.01107
21:23457105:G:A	49	98	0.98	0.4911
21:23457160:T:C	49	95.9	0.97	0.1471
21:23457162:A:T	49	95.9	0.99	0.1471
21:23457168:C:T	49	95.9	0.99	0.158
21:23457198:T:C	49	93.9	0.97	0.1325
21:23457238:A:C	49	87.8	0.98	0.415
21:23457265:G:A	48	95.8	0.82	0.01616
21:23457335:C:T	48	100	0.98	0.2749
21:23457436:C:T	50	100	0.99	0.4141
21:23457739:A:T	50	100	0.97	0.158
21:23457756:C:T	50	100	0.98	0.159
21:23457964:C:A	50	100	0.99	0.4143
21:23457965:C:T	50	100	0.98	0.276
21:23457999:G:A	50	100	0.99	0.1462
21:23458246:A:C	50	100	0.99	0.4056
21:23458337:G:T	50	100	0.98	0.1708
21:23458370:C:A	50	100	0.99	0.4159
21:23458678:A:C	50	100	0.99	0.3863
21:23458747:G:C	50	100	0.99	0.4168
21:23458861:C:T	50	100	0.98	0.2698
21:23459003:A:G	50	100	1	0.05919
21:23459113:G:A	50	100	0.98	0.4205
21:23459150:A:G	50	100	0.97	0.01943
21:23459697:A:C	50	100	0.96	0.3658
21:23459709:T:G	50	100	0.98	0.1196
21:23459767:C:G	50	98	0.97	0.463
21:23460189:T:G	50	100	0.98	0.03667
21:23460302:C:A	50	100	0.97	0.1391
21:23460365:T:C	50	100	0.95	0.01471
21:23460366:G:A	50	100	0.98	0.03141
21:23460554:A:C	50	100	0.98	0.2899
21:23460656:G:T	50	100	0.99	0.2881
21:23460832:T:C	50	100	1	0.03195
21:23460886:A:G	50	100	1	0.1285
21:23460984:G:A	50	100	0.99	0.2916
21:23460994:T:C	50	100	0.99	0.2883
21:23461470:C:A	50	100	1	0.01725
21:23461481:G:A	50	100	1	0.2887
21:23461571:A:G	50	100	1	0.2885
21:23461650:A:G	50	100	1	0.4606
21:23461714:A:G	50	100	1	0.02106
21:23462061:T:C	50	100	1	0.03195
21:23462107:C:G	50	100	1	0.1861
21:23462369:G:A	50	100	1	0.1186
21:23462537:T:G	50	100	0.98	0.03867
21:23462566:A:G	50	100	0.98	0.2491
21:23463249:C:T	50	100	1	0.03177
21:23463370:A:G	50	100	1	0.2478
21:23463401:C:T	50	100	0.99	0.1396
21:23463409:T:A	50	100	0.9	0.02596
21:23463695:C:T	50	100	1	0.2907
21:23463754:A:T	50	100	1	0.02124
21:23463796:A:G	50	100	1	0.1863
21:23463814:G:A	50	100	0.99	0.3911
21:23463847:C:T	50	100	1	0.2907
21:23463925:A:T	50	100	1	0.3132
21:23464020:C:G	50	98	1	0.3911
21:23464054:G:A	50	100	1	0.06645
21:23464138:C:T	50	100	1	0.2907
21:23464190:G:A	50	100	1	0.1035
21:23464267:A:C	50	98	0.99	0.4034
21:23464534:T:C	50	100	1	0.3208
21:23464737:G:A	50	100	0.98	0.1425
21:23464923:A:C	50	100	0.99	0.2366
21:23465009:A:C	50	100	0.99	0.3736
21:23465111:C:T	50	100	0.99	0.1438
21:23465204:C:T	50	100	0.99	0.07589
21:23465316:G:A	50	100	1	0.1885
21:23465328:G:A	50	100	1	0.4595
21:23465496:G:T	50	100	1	0.3693
21:23465750:G:A	50	100	1	0.2671
21:23465757:C:T	50	100	1	0.03123
21:23466092:G:A	50	100	1	0.2313
21:23466188:T:C	50	100	1	0.1184
21:23466765:G:A	50	100	0.99	0.08878
21:23467080:G:C	50	100	1	0.1176
21:23467240:A:C	50	100	0.88	0.01525
21:23467363:T:C	50	100	1	0.1832
21:23467698:G:A	50	100	0.99	0.3204
21:23467919:G:A	50	100	0.97	0.01071
21:23468153:A:G	50	100	0.99	0.3121
21:23468224:A:C	50	98	0.99	0.0679
21:23468272:G:A	50	98	1	0.08188
21:23468286:G:A	50	100	0.99	0.1236
21:23468410:A:G	50	100	1	0.0679
21:23468770:T:G	50	100	1	0.3105
21:23469595:T:C	50	100	1	0.01344
21:23470391:G:A	50	100	0.99	0.07625
21:23470495:A:G	50	98	1	0.06718
21:23470825:A:T	50	100	1	0.315
21:23470936:T:C	50	100	1	0.02723
21:23471151:G:T	50	100	0.94	0.06681
21:23471208:A:G	50	100	1	0.392
21:23471455:T:C	50	100	1	0.2431
21:23471456:G:A	50	100	1	0.2436
21:23471507:C:T	50	100	1	0.04739
21:23471569:A:G	50	100	0.99	0.07589
21:23471856:T:C	50	100	1	0.2215
21:23472069:A:C	50	100	0.99	0.2308
21:23472168:A:C	50	100	1	0.2291
21:23472478:G:C	49	100	1	0.06845
21:23472537:T:G	50	100	1	0.06845
21:23472799:T:A	50	100	1	0.2435
21:23473051:A:C	50	100	1	0.03431
21:23473218:C:T	50	100	1	0.2435
21:23473320:C:T	50	100	1	0.2435
21:23473486:A:T	50	100	1	0.2435
21:23473781:G:A	50	100	0.99	0.2435
21:23474219:A:T	50	100	1	0.08715
21:23474246:G:C	50	100	0.96	0.04956
21:23474285:T:C	50	100	1	0.2429
21:23474650:T:C	50	100	1	0.02179
21:23474840:T:C	49	100	1	0.3099
21:23475518:G:T	50	98	0.99	0.2093
21:23476060:C:A	50	100	1	0.04593
21:23476307:T:A	50	100	1	0.06699
21:23476378:T:C	50	100	1	0.06881
21:23476669:T:C	50	100	1	0.2255
21:23477026:A:T	50	100	0.98	0.02088
21:23477290:A:G	50	100	0.98	0.02088
21:23477292:G:A	50	100	1	0.2438
21:23477910:T:C	49	100	1	0.07008
21:23478002:A:T	50	100	1	0.2197
21:23479343:A:G	50	100	1	0.01071
21:23479523:A:G	50	100	1	0.301
21:23479748:C:T	50	100	1	0.07807
21:23479988:A:G	50	100	0.99	0.01398
21:23479997:A:T	50	100	1	0.06881
21:23480177:A:G	50	100	0.99	0.2257
21:23481283:T:C	50	100	1	0.2197
21:23481656:G:A	50	100	0.99	0.06736
21:23481854:C:A	50	100	0.99	0.06736
21:23482371:T:G	50	100	1	0.2231
21:23482690:T:C	50	100	0.94	0.0236
21:23482968:T:C	50	100	1	0.2195
21:23483061:C:A	50	100	0.99	0.06699
21:23483777:A:G	50	100	1	0.2199
21:23484178:T:G	50	100	1	0.2197
21:23484203:G:A	50	100	0.99	0.2284
21:23484306:A:C	50	100	0.99	0.3611
21:23484771:G:A	50	100	1	0.065
21:23485011:A:G	50	100	0.98	0.07262
21:23485130:A:G	50	100	1	0.01035
21:23485286:T:C	50	100	0.97	0.06718
21:23485417:T:C	50	100	0.97	0.06718
21:23485554:G:A	50	100	0.96	0.06718
21:23485644:A:T	50	100	1	0.01035
21:23485739:T:C	50	100	0.99	0.3597
21:23485831:G:A	50	100	0.99	0.06808
21:23486151:A:G	50	100	0.85	0.02306
21:23486230:G:T	50	100	1	0.0817
21:23486868:C:T	50	100	1	0.01816
21:23486960:T:G	50	100	0.98	0.02179
21:23487476:A:G	50	100	0.99	0.1645
21:23487793:T:C	50	100	0.98	0.1463
21:23488044:T:C	50	100	0.97	0.05392
21:23488742:A:T	50	100	0.98	0.2318
21:23489405:G:A	50	96	0.81	0.02614
21:23489571:C:T	50	98	0.98	0.2371
21:23490805:C:T	50	98	0.97	0.2711
21:23490959:T:C	50	100	0.99	0.1407
21:23491044:A:G	50	100	0.98	0.2297
21:23491171:T:C	50	100	0.8	0.01307
21:23491326:G:T	50	100	0.98	0.07662
21:23491741:C:A	50	100	1	0.07662
21:23491860:G:T	50	100	0.98	0.07698
21:23492144:T:C	50	100	0.92	0.01289
21:23492696:A:G	50	100	0.83	0.01035
21:23492879:C:T	50	100	1	0.06826
21:23492956:A:G	50	100	1	0.07135
21:23492957:G:A	50	100	1	0.07135
21:23492989:T:C	50	100	1	0.1422
21:23493010:G:C	50	100	0.99	0.2048
21:23493127:T:C	50	98	0.97	0.03322
21:23493496:G:T	50	96	0.94	0.2349
21:23493823:C:T	50	100	1	0.1619
21:23494114:T:A	50	100	0.98	0.02179
21:23494125:G:A	50	100	0.99	0.2353
21:23494244:C:T	50	100	1	0.1382
21:23494745:A:G	50	100	0.99	0.1885
21:23494769:A:T	50	100	0.98	0.02179
21:23495163:C:G	50	100	1	0.2353
21:23495907:C:A	50	100	1	0.2358
21:23496103:G:A	50	100	1	0.1621
21:23496151:C:T	50	100	1	0.2355
21:23496303:G:T	50	100	1	0.1621
21:23496615:G:A	50	100	0.99	0.232
21:23497463:A:C	50	100	1	0.1621
21:23497865:C:T	50	100	0.96	0.0285
21:23497868:C:T	50	100	0.98	0.01071
21:23498158:G:C	50	100	1	0.2015
21:23498649:C:G	50	100	1	0.01398
21:23498860:C:G	50	100	1	0.1621
21:23498956:C:T	50	100	1	0.2139
21:23499155:T:C	50	100	1	0.1623
21:23499202:G:T	50	100	1	0.07553
21:23499355:G:A	50	100	1	0.04067
21:23499748:G:C	50	100	0.98	0.01089
21:23500109:A:G	50	100	1	0.2012
21:23500501:T:A	50	100	1	0.4167
21:23500818:G:T	50	100	1	0.2317
21:23501157:A:G	50	98	1	0.2279
21:23501160:G:A	50	100	0.79	0.02142
21:23501207:G:A	50	100	0.8	0.01761
21:23501431:C:T	50	100	1	0.3695
21:23501438:G:T	50	96	0.86	0.0236
21:23501493:A:G	50	100	0.98	0.1147
21:23501710:A:G	50	100	0.98	0.02179
21:23501861:G:A	50	100	1	0.1683
21:23501957:C:A	49	100	1	0.2133
21:23502194:A:G	49	93.9	0.98	0.2678
21:23502196:A:G	49	98	0.99	0.1589
21:23503286:G:T	50	98	0.99	0.03014
21:23503900:G:C	50	98	0.99	0.0345
21:23504071:G:A	50	98	1	0.2869
21:23504097:C:T	50	100	1	0.1783
21:23504697:C:T	50	100	1	0.246
21:23504968:C:A	50	100	1	0.2317
21:23504987:C:T	50	100	0.93	0.01543
21:23505575:G:C	49	100	1	0.163
21:23505938:T:C	49	100	1	0.2333
21:23506062:C:T	50	100	1	0.07571
21:23506117:T:C	50	100	1	0.04412
21:23506403:T:C	50	100	0.99	0.2133
21:23506529:G:T	50	100	1	0.2869
21:23507588:A:G	49	98	0.99	0.3785
21:23507652:G:A	50	100	1	0.2277
21:23507694:C:T	50	100	0.99	0.02578
21:23508462:G:A	50	100	1	0.07298
21:23508726:T:C	50	100	1	0.01834
21:23508830:C:T	50	100	1	0.07298
21:23508907:G:T	50	100	0.99	0.02596
21:23508924:T:C	50	100	1	0.232
21:23509000:T:A	50	100	1	0.1681
21:23509042:C:A	50	100	0.99	0.02578
21:23509153:C:G	50	100	1	0.07335
21:23509775:T:C	50	100	0.99	0.1569
21:23509883:T:C	50	100	0.99	0.2168
21:23510009:G:A	50	100	0.98	0.02179
21:23510524:C:A	50	100	0.99	0.02614
21:23510666:A:C	50	100	0.98	0.0216
21:23510698:C:A	50	100	0.99	0.02578
21:23511105:A:G	50	100	1	0.3671
21:23511257:T:A	50	100	0.99	0.2623
21:23511279:A:G	50	100	1	0.4049
21:23511327:T:C	50	100	0.99	0.03758
21:23511381:T:C	50	100	1	0.01816
21:23511745:C:T	50	100	0.99	0.02578
21:23512018:A:G	50	100	0.99	0.2347
21:23512466:A:G	50	100	0.97	0.01325
21:23512614:C:A	50	100	1	0.07298
21:23512905:A:T	49	100	1	0.3244
21:23513570:T:C	50	100	0.98	0.04793
21:23513584:C:T	50	100	0.92	0.01017
21:23513890:G:A	50	98	0.99	0.3184
21:23513891:A:G	50	100	0.99	0.02306
21:23513926:T:C	50	100	0.96	0.02469
21:23514181:A:C	50	100	0.98	0.4041
21:23514269:A:G	50	98	1	0.1541
21:23514500:A:T	50	98	0.99	0.1634
21:23514650:A:G	49	98	0.97	0.1961
21:23514675:T:C	50	96	1	0.1436
21:23515054:C:A	50	100	0.96	0.05792
21:23515435:A:C	50	100	0.98	0.2279
21:23515502:T:G	50	100	0.92	0.02524
21:23515521:A:G	50	100	0.99	0.2213
21:23516218:T:C	50	100	0.99	0.02778
21:23516913:T:A	50	100	0.96	0.02505
21:23517005:C:A	50	100	0.99	0.03377
21:23517157:A:G	50	100	0.94	0.02215
21:23517409:A:T	50	100	0.99	0.171
21:23517794:G:A	50	98	1	0.1483
21:23517917:A:G	50	100	1	0.1481
21:23518442:T:A	50	100	0.88	0.02487
21:23518487:G:A	50	100	1	0.01416
21:23518497:A:T	50	100	0.99	0.04847
21:23519132:C:T	50	100	0.99	0.03141
21:23519875:G:A	50	100	0.99	0.2642
21:23520158:A:G	50	100	0.98	0.2159
21:23520591:C:G	50	100	1	0.0207
21:23521501:C:T	50	100	0.99	0.02832
21:23521542:A:G	49	95.9	1	0.2226
21:23521554:A:G	50	100	0.99	0.06772
21:23521563:T:C	50	100	0.99	0.0679
21:23521697:G:A	50	100	0.98	0.02469
21:23522070:T:A	50	100	1	0.1193
21:23522145:T:C	50	100	1	0.2032
21:23522252:C:T	50	100	1	0.02233
21:23522412:T:C	50	100	1	0.02015
21:23522455:T:C	50	100	1	0.2028
21:23522576:A:G	50	100	1	0.2032
21:23522958:G:C	50	100	0.96	0.01126
21:23522976:T:C	50	100	1	0.484
21:23523020:G:A	49	100	0.99	0.4846
21:23523158:T:A	50	100	0.99	0.1661
21:23523290:C:T	50	100	0.94	0.01071
21:23524318:A:C	50	100	1	0.06935
21:23524479:C:T	50	100	0.97	0.02197
21:23524624:G:A	50	100	1	0.1382
21:23524840:C:T	50	100	0.99	0.1661
21:23525123:G:C	50	100	1	0.02015
21:23525820:C:G	50	100	1	0.1017
21:23526097:T:G	50	100	1	0.4989
21:23526233:G:C	50	100	0.97	0.01107
21:23526536:T:C	50	100	1	0.4185
21:23526751:T:C	50	100	1	0.2168
21:23526808:G:A	50	100	1	0.2959
21:23527042:C:A	50	100	1	0.171
21:23527248:G:A	50	100	1	0.1708
21:23527316:T:C	50	100	1	0.2823
21:23527428:A:G	50	100	0.99	0.01634
21:23527468:G:A	50	100	1	0.2168
21:23527720:T:A	50	100	1	0.01126
21:23527898:G:A	50	100	1	0.1708
21:23527920:G:A	50	100	1	0.01126
21:23528169:T:C	50	100	1	0.02469
21:23528392:G:A	50	100	1	0.1708
21:23528405:A:G	50	100	1	0.1668
21:23528899:A:G	50	100	1	0.1665
21:23529069:C:T	50	100	1	0.2712
21:23529185:G:A	50	100	1	0.1665
21:23529290:C:T	50	100	1	0.07516
21:23529644:T:C	50	100	1	0.3909
21:23529742:C:G	50	100	1	0.167
21:23529793:G:T	50	100	1	0.01126
21:23529950:C:A	50	100	1	0.4786
21:23530053:G:T	50	100	1	0.2638
21:23530081:C:T	50	100	1	0.3653
21:23530225:A:C	50	100	1	0.4789
21:23530315:G:A	50	100	1	0.01797
21:23530488:A:G	50	100	1	0.2716
21:23530906:C:T	50	100	1	0.01089
21:23531176:A:G	50	100	1	0.0256
21:23531180:T:C	50	100	1	0.02124
21:23531357:C:T	50	100	1	0.07516
21:23531742:G:T	50	100	1	0.1708
21:23531754:A:T	50	100	1	0.01797
21:23531871:T:C	50	100	1	0.03631
21:23532041:C:T	50	100	0.88	0.01126
21:23532195:A:G	50	100	1	0.02469
21:23532211:T:C	50	100	1	0.1665
21:23532230:A:C	50	100	1	0.03631
21:23532588:T:C	50	100	1	0.0846
21:23532700:G:C	50	100	1	0.01126
21:23532752:C:A	50	100	1	0.01126
21:23532828:A:G	50	100	1	0.01797
21:23532856:T:C	50	100	1	0.2642
21:23532962:T:C	50	100	1	0.2164
21:23533099:A:T	50	100	1	0.02469
21:23533313:G:A	50	100	1	0.01688
21:23533484:T:G	50	100	1	0.264
21:23533568:G:C	50	100	1	0.2286
21:23533818:C:T	50	100	1	0.2159
21:23533926:G:A	50	100	1	0.01797
21:23534003:T:C	50	100	1	0.1917
21:23534062:T:G	50	100	1	0.03468
21:23534231:C:G	50	100	1	0.2714
21:23534293:T:C	50	100	1	0.2829
21:23534724:T:G	50	100	1	0.03468
21:23534944:C:T	50	100	1	0.01797
21:23535116:A:G	50	100	0.94	0.02033
21:23535318:T:C	50	100	1	0.03631
21:23535374:C:G	50	100	1	0.01126
21:23535487:G:T	50	100	1	0.2638
21:23535619:A:T	50	100	0.99	0.1714
21:23535965:C:A	50	100	1	0.2277
21:23536073:T:C	50	100	0.99	0.2712
21:23536083:G:A	50	100	0.99	0.1716
21:23536371:T:C	50	100	1	0.1667
21:23536531:A:G	50	98	0.99	0.01525
21:23536693:T:C	50	100	1	0.03522
21:23536696:G:A	50	100	1	0.03522
21:23536880:A:T	50	100	1	0.02015
21:23536959:C:T	50	100	1	0.2142
21:23537031:A:C	50	100	0.97	0.08715
21:23537272:G:T	50	100	1	0.1507
21:23537328:G:A	50	100	0.99	0.4884
21:23537343:T:C	50	100	0.99	0.2653
21:23537407:C:T	50	100	0.95	0.08261
21:23537753:A:G	50	100	0.98	0.2547
21:23537773:C:T	50	100	0.99	0.2609
21:23537805:G:A	50	100	1	0.217
21:23538135:G:A	50	100	0.99	0.4005
21:23538480:A:T	50	100	0.99	0.3951
21:23538533:T:G	50	98	0.99	0.3967
21:23538602:G:A	50	100	1	0.2547
21:23538640:G:A	50	100	0.99	0.3954
21:23538663:C:G	50	100	0.97	0.02251
21:23538864:C:T	50	100	1	0.2295
21:23538892:C:A	50	100	0.99	0.3956
21:23539072:C:T	50	100	0.99	0.3956
21:23539141:C:G	50	100	0.98	0.063
21:23539285:A:C	50	100	0.99	0.2295
21:23539340:A:C	50	100	0.99	0.3956
21:23539346:G:A	50	100	0.99	0.3951
21:23539496:T:C	50	100	0.97	0.1394
21:23539811:G:T	50	100	0.97	0.1394
21:23539938:G:A	50	100	1	0.2291
21:23540044:C:T	50	100	0.97	0.07662
21:23540429:G:T	50	100	0.96	0.02052
21:23540731:C:G	50	100	1	0.2551
21:23541201:C:T	50	100	1	0.2562
21:23541207:T:A	50	100	0.93	0.01434
21:23541682:T:C	50	100	0.99	0.02596
21:23541880:T:C	50	100	1	0.02088
21:23543927:A:C	50	100	1	0.3745
21:23544135:G:A	50	100	0.97	0.07662
21:23544400:G:T	50	100	1	0.02033
21:23546264:G:A	50	100	0.94	0.02415
21:23546558:A:G	50	100	1	0.2705
21:23546757:T:C	49	100	1	0.2567
21:23546800:G:A	50	100	0.98	0.1191
21:23547277:A:G	50	100	1	0.2162
21:23547353:T:A	50	100	1	0.2289
21:23547477:T:C	50	100	1	0.2712
21:23547628:A:G	50	100	1	0.01434
21:23547952:A:G	50	100	0.93	0.07734
21:23548229:T:C	50	100	1	0.02015
21:23548368:C:T	50	100	0.98	0.07607
21:23548832:T:C	50	98	0.97	0.01525
21:23549006:A:G	50	100	1	0.2153
21:23549626:T:C	50	100	1	0.03468
21:23549810:T:C	50	100	1	0.252
21:23549815:A:G	50	100	0.97	0.1178
21:23549892:G:T	50	100	1	0.2157
21:23549957:G:A	50	100	1	0.2525
21:23549965:C:T	50	100	0.92	0.02959
21:23550285:T:C	49	87.8	0.78	0.05937
21:23550297:C:T	48	89.6	0.68	0.02814
21:23550301:T:C	48	89.6	0.68	0.02524
21:23550402:G:T	50	100	0.97	0.0472
21:23550689:T:C	50	100	1	0.3023
21:23550929:T:C	50	100	1	0.3023
21:23551012:A:G	50	100	1	0.02015
21:23551094:T:G	50	100	1	0.3023
21:23551339:G:A	50	100	0.95	0.03177
21:23551759:C:T	50	100	1	0.3023
21:23551970:A:T	50	100	0.98	0.05174
21:23552572:T:C	50	100	1	0.4601
21:23552624:G:T	49	100	0.82	0.0256
21:23552913:G:C	50	100	1	0.3936
21:23553098:A:G	50	100	0.98	0.06282
21:23553149:G:A	50	100	1	0.3936
21:23553262:T:A	50	100	1	0.3021
21:23553349:G:A	50	100	1	0.3021
21:23553738:T:G	50	100	1	0.06064
21:23553745:T:C	50	100	0.98	0.05174
21:23553924:G:T	50	100	0.98	0.06282
21:23554235:C:T	50	100	0.85	0.01107
21:23554261:T:C	50	100	1	0.327
21:23554501:A:G	50	100	0.97	0.04666
21:23554653:G:C	50	100	1	0.3021
21:23554663:G:A	50	100	1	0.3043
21:23554691:T:A	50	100	1	0.327
21:23555036:A:G	50	100	1	0.06064
21:23555044:A:G	50	100	1	0.3023
21:23555151:C:A	50	100	1	0.01997
21:23555246:C:T	50	100	1	0.3021
21:23555497:A:C	50	100	1	0.327
21:23555699:T:C	50	100	1	0.01997
21:23555880:C:T	50	100	1	0.3028
21:23556088:C:T	50	100	1	0.327
21:23556091:C:T	50	100	1	0.09858
21:23556113:C:T	50	100	1	0.2928
21:23556127:C:T	50	100	1	0.3021
21:23556204:C:T	50	100	1	0.3021
21:23556300:G:A	50	100	1	0.06518
21:23556395:A:T	49	100	1	0.3021
21:23556433:A:G	50	98	1	0.327
21:23556445:T:A	49	100	1	0.327
21:23556446:C:A	49	100	1	0.327
21:23556465:C:T	49	100	0.99	0.1489
21:23556474:G:A	49	98	1	0.3021
21:23556603:A:G	50	100	1	0.05265
21:23556618:C:T	50	100	0.96	0.05065
21:23556656:G:A	50	100	1	0.3014
21:23556791:G:A	50	100	0.99	0.3016
21:23557005:G:A	50	100	1	0.3272
21:23557075:A:G	50	100	1	0.3023
21:23557154:G:A	50	100	1	0.3273
21:23557279:A:G	50	100	1	0.3021
21:23557305:A:T	50	100	1	0.327
21:23557354:C:T	50	100	1	0.3272
21:23557468:C:T	50	100	1	0.3268
21:23557506:T:C	50	98	1	0.3266
21:23557507:A:G	50	100	1	0.3019
21:23557511:T:C	50	100	1	0.3268
21:23557687:A:C	50	98	0.96	0.04684
21:23557724:T:A	50	100	0.98	0.02015
21:23558117:G:A	50	98	1	0.3268
21:23558123:T:A	50	98	1	0.3268
21:23558169:A:G	50	98	1	0.01997
21:23558230:G:A	50	100	0.99	0.02669
21:23558287:A:G	50	100	1	0.3025
21:23558307:A:T	50	90	0.9	0.2019
21:23558311:T:A	50	98	1	0.04993
21:23558381:T:A	50	100	1	0.3264
21:23558396:G:A	50	100	1	0.3016
21:23558442:C:T	50	100	1	0.3266
21:23558500:C:T	50	98	1	0.3264
21:23558850:C:A	50	100	0.98	0.3101
21:23558908:C:A	50	100	1	0.05265
21:23558926:T:C	50	100	1	0.3264
21:23558991:T:C	50	100	1	0.3264
21:23559059:C:T	50	100	1	0.3264
21:23559136:C:T	50	100	1	0.3263
21:23559173:C:A	50	100	1	0.3268
21:23559513:A:G	50	100	0.98	0.06028
21:23560104:G:A	50	98	0.96	0.38
21:23560116:A:G	50	100	0.98	0.03395
21:23560457:A:T	50	98	0.99	0.2878
21:23560721:G:A	50	100	1	0.0472
21:23560932:G:A	50	100	0.99	0.2126
21:23561042:G:A	50	100	0.94	0.06082
21:23561203:A:G	50	98	0.99	0.4956
21:23561233:T:C	50	100	0.99	0.2073
21:23561545:C:A	50	100	1	0.01289
21:23562384:C:T	50	100	0.99	0.1285
21:23562609:C:G	50	100	0.96	0.08007
21:23562950:C:T	50	98	0.99	0.2086
21:23563033:C:A	50	100	1	0.02142
21:23563058:T:G	50	98	0.99	0.2861
21:23563307:A:C	50	98	0.99	0.2856
21:23563314:G:A	50	100	0.96	0.05828
21:23563411:T:A	50	100	1	0.04847
21:23563436:A:T	50	100	0.93	0.01434
21:23563445:G:A	50	100	0.99	0.02705
21:23563538:T:C	50	98	0.96	0.05102
21:23563811:A:T	50	100	0.99	0.2858
21:23564311:A:G	50	100	0.99	0.2852
21:23564469:C:T	50	98	0.92	0.07771
21:23564595:C:T	50	100	0.96	0.2883
21:23564651:T:G	50	100	1	0.01416
21:23564694:T:G	50	100	0.96	0.4976
21:23564816:T:C	50	98	0.96	0.4847
21:23564823:A:G	50	98	0.96	0.2907
21:23564848:C:G	50	100	0.98	0.06518
21:23565013:C:T	50	96	0.95	0.264
21:23565049:G:T	50	98	0.94	0.2836
21:23565363:G:C	50	100	0.96	0.3927
21:23565562:T:G	48	85.4	0.9	0.2061
21:23565999:G:A	50	100	0.96	0.4336
21:23566336:A:T	50	100	1	0.03068
21:23566351:T:A	50	100	0.97	0.4898
21:23566449:A:T	50	100	0.97	0.4846
21:23566630:A:C	50	100	0.96	0.08914
21:23566642:T:C	50	100	1	0.1302
21:23566843:T:G	50	98	0.95	0.0285
21:23567002:A:G	50	100	1	0.13
21:23567376:T:C	50	100	0.98	0.0305
21:23567441:A:G	50	100	1	0.0305
21:23567770:G:A	50	100	0.97	0.08043
21:23567936:T:C	50	100	0.84	0.03922
21:23568011:G:A	50	100	1	0.0305
21:23569839:G:A	50	100	0.98	0.0305
21:23570092:G:A	50	100	0.99	0.4906
21:23570148:G:A	50	100	0.99	0.4906
21:23570570:A:T	50	100	0.95	0.0561
21:23570757:G:A	50	100	0.96	0.0561
21:23570870:A:G	50	100	0.99	0.05265
21:23570915:G:A	50	100	0.96	0.0561
21:23570949:T:C	50	100	1	0.03086
21:23571295:T:C	50	100	0.99	0.3037
21:23571700:C:A	50	100	0.99	0.4336
21:23571884:C:T	50	100	0.99	0.4343
21:23571928:C:T	50	100	0.99	0.4343
21:23572166:A:G	50	100	1	0.01325
21:23572528:G:A	50	100	0.99	0.3005
21:23572713:G:A	50	100	1	0.02233
21:23573018:A:G	50	100	1	0.03123
21:23573023:C:T	50	100	0.98	0.4978
21:23573482:C:T	50	100	0.99	0.3086
21:23573491:G:A	50	100	0.99	0.3887
21:23573522:T:A	50	100	0.98	0.04702
21:23573562:A:G	50	100	1	0.05211
21:23573682:T:C	50	100	0.96	0.04775
21:23573746:T:G	50	100	0.98	0.0345
21:23573833:G:C	50	100	0.97	0.1821
21:23573955:T:C	50	100	0.96	0.03068
21:23574406:T:C	50	100	0.98	0.4996
21:23574409:T:G	50	100	0.98	0.04176
21:23574531:A:G	50	100	0.97	0.03341
21:23574819:G:T	50	100	0.99	0.3676
21:23574960:C:T	50	100	1	0.02651
21:23574984:A:T	50	100	0.99	0.08696
21:23575180:C:T	50	98	0.99	0.07153
21:23575196:T:C	50	100	1	0.1405
21:23575298:C:T	50	100	0.99	0.07044
21:23575334:C:T	50	100	1	0.1481
21:23575478:T:C	50	100	0.99	0.4842
21:23575513:A:G	50	100	0.98	0.02215
21:23575683:A:G	50	100	1	0.07226
21:23576652:G:C	50	100	1	0.197
21:23576766:A:G	50	98	1	0.02306
21:23576768:A:T	50	100	1	0.1977
21:23577096:A:G	50	100	0.98	0.02215
21:23577351:A:G	50	100	1	0.06572
21:23577482:T:G	50	100	1	0.2015
21:23577623:T:A	50	100	0.98	0.02215
21:23577662:C:T	50	100	0.99	0.4862
21:23577776:C:A	50	100	1	0.1763
21:23578025:T:C	49	100	1	0.1763
21:23578448:G:C	50	100	1	0.2017
21:23578482:T:A	50	100	1	0.2017
21:23578501:G:C	50	100	1	0.1779
21:23578953:A:G	50	100	1	0.2055
21:23578989:C:T	50	100	1	0.1747
21:23579029:T:C	50	100	1	0.2055
21:23579060:C:T	50	100	1	0.2055
21:23579127:T:C	50	100	1	0.2057
21:23579173:G:T	50	100	1	0.2983
21:23579350:C:T	50	100	1	0.1035
21:23579351:G:A	50	100	0.93	0.03413
21:23579379:C:G	50	100	1	0.0512
21:23579645:C:T	50	100	1	0.01253
21:23579657:T:C	50	100	0.97	0.1202
21:23579915:A:G	50	100	0.98	0.4851
21:23580234:C:T	50	100	0.97	0.2046
21:23580275:C:T	50	100	1	0.02832
21:23580298:T:C	50	100	1	0.1058
21:23580495:A:C	50	98	1	0.1073
21:23580587:C:A	50	100	1	0.09277
21:23580807:G:A	50	100	1	0.1062
21:23581250:A:G	50	100	0.94	0.04938
21:23581491:T:G	50	100	1	0.01271
21:23581561:G:T	50	100	1	0.10780000000000001
21:23581699:C:A	50	100	1	0.08896
21:23581733:A:C	50	100	1	0.07226
21:23581786:T:C	50	100	1	0.13
21:23581914:A:G	50	100	1	0.01271
21:23581920:T:G	50	100	0.99	0.1727
21:23581977:G:A	50	100	1	0.07226
21:23581998:A:C	50	100	0.98	0.01271
21:23581999:C:A	50	100	1	0.02832
21:23582134:C:T	50	100	1	0.0512
21:23582242:G:A	50	100	1	0.0512
21:23582425:T:C	50	100	1	0.1191
21:23582428:C:T	50	100	1	0.1189
21:23582562:C:T	50	100	1	0.132
21:23582792:G:A	50	100	1	0.1035
21:23583151:C:T	50	100	1	0.1035
21:23583227:C:T	49	100	1	0.07208
21:23583261:A:G	50	98	1	0.3108
21:23583332:A:T	50	100	1	0.0906
21:23583782:C:G	50	100	1	0.09005
21:23583826:T:A	50	100	1	0.01307
21:23583975:C:T	50	100	0.97	0.01779
21:23583999:G:A	50	100	0.99	0.1442
21:23584043:G:T	50	100	1	0.09005
21:23584048:T:C	50	100	1	0.07153
21:23584164:T:G	50	100	1	0.04611
21:23584332:G:T	50	100	1	0.04611
21:23584333:A:T	50	100	1	0.04611
21:23584384:T:A	50	100	1	0.1184
21:23584493:G:A	50	96	1	0.1184
21:23584590:A:T	50	100	1	0.1314
21:23584845:T:A	50	100	1	0.1316
21:23584951:C:T	50	100	1	0.1035
21:23585001:A:G	50	100	1	0.01325
21:23585038:A:T	50	100	1	0.0512
21:23585599:G:T	50	98	0.93	0.02469
21:23585891:T:G	50	100	1	0.1038
21:23586155:G:A	50	100	1	0.02705
21:23586588:A:T	50	100	1	0.01271
21:23586760:C:T	49	100	0.99	0.1038
21:23586865:A:T	50	100	1	0.01307
21:23586965:T:G	50	100	0.99	0.3114
21:23587391:T:A	50	100	0.96	0.03359
21:23587682:C:A	50	100	1	0.02814
21:23587700:T:A	50	100	0.99	0.1095
21:23587858:A:G	50	100	0.99	0.0719
21:23587922:C:T	50	100	0.97	0.02415
21:23588065:G:A	50	100	0.98	0.07244
21:23588092:C:A	50	100	1	0.01489
21:23588338:T:A	50	100	0.99	0.11
21:23588399:C:T	50	100	0.99	0.09659
21:23588439:G:T	50	100	0.97	0.01779
21:23588631:A:G	50	100	1	0.1247
21:23588709:G:A	50	100	1	0.01289
21:23588880:T:G	50	100	1	0.09659
21:23588978:C:T	50	100	0.99	0.09314
21:23589299:G:C	50	100	0.99	0.07244
21:23589481:T:C	50	100	0.78	0.03522
21:23589637:T:A	50	98	1	0.09604
21:23589664:T:C	50	100	1	0.1144
21:23589672:C:T	50	100	0.99	0.09314
21:23589757:G:A	50	100	1	0.09495
21:23590770:A:G	50	100	1	0.1102
21:23590884:T:C	50	100	0.99	0.3148
21:23590930:A:C	50	100	1	0.09441
21:23590961:T:C	50	100	1	0.09423
21:23591129:G:A	50	100	1	0.1144
21:23591172:C:T	50	100	1	0.01525
21:23591294:T:G	50	100	1	0.09441
21:23591361:C:G	50	100	1	0.09441
21:23591481:C:T	50	100	1	0.1102
21:23591588:T:C	50	100	1	0.09441
21:23591749:G:C	50	100	0.97	0.08678
21:23591773:C:T	50	100	1	0.09441
21:23592329:A:T	50	100	0.99	0.1658
21:23592359:A:T	50	100	1	0.0158
21:23592481:T:C	50	100	1	0.01561
21:23592580:C:T	50	100	0.99	0.09441
21:23592641:C:T	50	100	0.99	0.1147
21:23592682:C:T	50	100	0.99	0.1215
21:23592891:G:A	50	100	0.99	0.3108
21:23592905:G:A	50	100	0.99	0.1035
21:23592937:G:A	50	100	0.99	0.1102
21:23593100:A:G	50	100	0.99	0.1658
21:23593259:G:A	50	100	0.99	0.0935
21:23593349:C:T	50	100	0.99	0.09368
21:23593384:T:C	50	100	0.99	0.1091
21:23593598:A:C	50	100	0.97	0.01779
21:23593603:C:A	50	100	0.96	0.1204
21:23593656:T:C	50	100	0.98	0.2974
21:23593938:C:G	50	100	0.99	0.07262
21:23594448:G:A	50	98	0.79	0.01434
21:23594494:T:C	50	98	0.96	0.2204
21:23594890:C:T	50	100	0.97	0.2046
21:23594904:G:T	50	100	0.95	0.126
21:23594908:G:T	50	100	0.99	0.1186
21:23594910:G:T	50	100	0.9	0.01779
21:23594926:T:G	50	100	0.97	0.1082
21:23594929:T:C	50	100	0.98	0.06663
21:23595076:C:T	50	100	0.95	0.0748
21:23595676:G:A	50	100	0.99	0.122
21:23595943:G:A	50	100	0.99	0.03686
21:23596311:G:T	50	100	0.99	0.03686
21:23596745:C:T	50	100	1	0.02397
21:23596897:A:G	50	100	0.98	0.1222
21:23596948:C:A	50	100	0.98	0.03577
21:23596966:G:T	50	100	1	0.01362
21:23597534:T:C	50	100	1	0.1213
21:23597785:A:T	50	100	1	0.03686
21:23597841:A:G	50	100	1	0.122
21:23598188:A:G	50	100	1	0.08424
21:23598268:T:A	50	100	0.99	0.1672
21:23598544:G:A	50	100	0.99	0.1632
21:23598705:G:A	50	100	0.99	0.1487
21:23598835:T:C	50	100	0.99	0.1487
21:23598864:T:C	50	100	1	0.02233
21:23599150:A:C	50	100	0.99	0.1541
21:23599296:T:C	50	100	0.99	0.07516
21:23599354:T:A	50	100	0.99	0.2843
21:23599473:G:A	50	100	1	0.03686
21:23599555:C:A	50	100	1	0.03704
21:23599704:A:G	50	100	0.99	0.1171
21:23600047:A:G	50	100	1	0.03686
21:23600154:G:A	50	100	1	0.03686
21:23600185:A:C	50	100	1	0.02233
21:23600242:A:G	50	100	1	0.06663
21:23600278:A:G	50	100	1	0.01344
21:23600316:T:C	50	100	1	0.03704
21:23600461:C:T	50	100	0.99	0.2823
21:23600966:C:T	50	100	1	0.03686
21:23601155:G:C	50	100	0.99	0.27
21:23601175:G:A	50	100	0.99	0.2331
21:23601192:A:C	50	100	0.98	0.2702
21:23601503:G:C	50	100	1	0.01344
21:23601654:T:C	50	100	0.99	0.1427
21:23601726:T:C	50	100	0.99	0.0118
21:23601844:G:A	50	100	1	0.02251
21:23602026:C:T	49	100	0.99	0.2692
21:23602090:C:T	50	100	1	0.02251
21:23602143:G:A	50	100	0.99	0.2662
21:23602215:C:T	50	100	1	0.01344
21:23602219:C:G	50	100	0.99	0.2284
21:23602233:T:C	50	100	0.99	0.2284
21:23602278:C:T	50	100	1	0.08533
21:23602420:C:T	50	100	1	0.03704
21:23602522:A:C	50	100	1	0.08533
21:23602556:C:T	50	100	0.99	0.2284
21:23602706:G:A	50	100	1	0.08551
21:23602962:A:C	50	100	0.96	0.02251
21:23602992:T:C	50	100	0.99	0.08533
21:23603258:G:A	50	98	0.96	0.1411
21:23603440:T:A	50	100	1	0.03704
21:23603463:T:A	50	100	0.99	0.1799
21:23603490:T:C	50	100	0.99	0.1799
21:23603746:T:G	50	100	0.81	0.03631
21:23603750:C:T	50	100	0.92	0.02088
21:23603782:C:T	50	100	1	0.08515
21:23603803:A:G	50	100	0.99	0.1797
21:23603820:T:G	50	100	0.99	0.1797
21:23603882:A:G	50	100	1	0.08515
21:23603933:A:G	50	100	0.99	0.1794
21:23604042:A:G	50	100	1	0.1794
21:23604080:A:G	50	98	0.99	0.2466
21:23604128:A:T	47	89.4	0.95	0.1698
21:23604248:T:C	49	95.9	0.96	0.1029
21:23604566:C:A	49	98	0.73	0.01761
21:23604765:G:A	49	85.7	1	0.175
21:23604864:C:T	50	100	1	0.2825
21:23605012:C:T	50	100	1	0.07062
21:23605064:G:A	50	100	1	0.03595
21:23605115:T:C	50	100	1	0.2415
21:23605141:A:T	50	100	1	0.08515
21:23605177:C:T	50	100	1	0.2825
21:23605259:A:G	50	100	1	0.2645
21:23605262:T:G	50	100	1	0.2645
21:23605270:A:G	50	100	1	0.2275
21:23605281:G:A	50	100	1	0.03595
21:23605295:C:T	50	100	1	0.08515
21:23605621:A:C	50	100	0.99	0.02288
21:23605647:C:T	50	100	1	0.1244
21:23605948:A:T	50	100	1	0.02251
21:23605950:C:T	50	100	1	0.2672
21:23606181:A:G	50	100	1	0.01852
21:23606255:A:G	50	100	1	0.1409
21:23606416:A:G	50	100	0.84	0.01216
21:23606468:G:T	50	100	1	0.04139
21:23606484:C:T	50	100	1	0.07589
21:23606658:A:G	50	100	1	0.03413
21:23606665:T:C	50	100	1	0.1852
21:23606769:A:C	50	100	1	0.2622
21:23606776:G:A	50	100	1	0.1129
21:23606805:G:A	50	100	1	0.1329
21:23606948:A:C	50	100	1	0.01362
21:23606970:A:G	50	100	1	0.03922
21:23607004:G:A	50	96	0.94	0.2582
21:23607062:C:A	50	100	0.99	0.07389
21:23607218:A:C	50	100	1	0.01362
21:23607328:A:G	50	100	0.98	0.0118
21:23607396:T:C	50	100	0.95	0.05828
21:23607579:A:G	50	100	1	0.1761
21:23607862:C:T	50	100	1	0.01362
21:23608020:A:G	50	100	1	0.1908
21:23608374:A:G	50	100	1	0.1941
21:23608555:C:T	50	100	0.97	0.04611
21:23608583:T:A	50	100	1	0.193
21:23609068:C:T	50	100	1	0.1071
21:23609632:C:T	50	100	1	0.01398
21:23610012:G:A	50	100	1	0.2643
21:23610128:C:T	50	100	1	0.1914
21:23610533:T:C	48	95.8	1	0.1924
21:23610587:G:A	42	97.6	0.67	0.03377
21:23610627:A:G	50	94	1	0.1926
21:23610629:C:A	50	94	1	0.1924
21:23610630:G:A	50	94	1	0.1924
21:23610691:G:A	50	98	0.98	0.2351
21:23610758:G:A	50	100	1	0.0138
21:23610783:T:C	50	100	1	0.1075
21:23611001:A:C	50	100	1	0.1928
21:23611522:C:T	49	100	1	0.1917
21:23611525:C:T	49	100	1	0.1747
21:23611696:G:T	50	98	1	0.1921
21:23611800:A:G	50	98	1	0.1926
21:23611833:A:G	50	98	0.99	0.1915
21:23611981:C:T	49	98	1	0.1741
21:23612178:C:T	50	100	1	0.0138
21:23612249:C:G	50	100	1	0.0138
21:23612368:A:G	50	100	1	0.1073
21:23612432:T:C	50	100	0.98	0.1915
21:23612500:T:C	50	100	1	0.03086
21:23612610:C:G	50	100	0.99	0.01035
21:23612724:C:T	50	100	1	0.03068
21:23612749:G:T	50	100	1	0.1915
21:23612796:C:A	50	100	1	0.1737
21:23612917:C:T	50	100	1	0.03068
21:23612997:A:G	50	100	1	0.1926
21:23613010:C:T	50	100	1	0.2151
21:23613024:A:G	50	100	1	0.1073
21:23613134:G:A	50	100	1	0.1917
21:23613249:T:C	50	100	1	0.03068
21:23613265:C:T	50	100	0.88	0.03123
21:23613273:T:C	50	100	1	0.1914
21:23613309:G:A	50	100	1	0.1672
21:23613359:A:G	50	100	1	0.1737
21:23613591:G:A	50	100	1	0.1928
21:23613597:A:G	50	100	1	0.1879
21:23613689:A:C	50	100	0.95	0.01198
21:23613693:G:A	50	100	1	0.28
21:23614242:A:C	50	100	0.96	0.0138
21:23614381:G:A	50	98	1	0.1914
21:23614451:G:A	50	98	1	0.2625
21:23614501:C:T	50	100	1	0.0305
21:23614504:C:T	50	100	0.96	0.09078
21:23614506:T:G	50	98	1	0.1912
21:23614581:C:T	50	98	1	0.1071
21:23614642:A:G	50	98	1	0.1912
21:23614748:G:A	50	98	1	0.1912
21:23614759:T:G	50	98	1	0.2636
21:23615631:T:C	50	98	0.99	0.1926
21:23615648:A:G	50	98	0.99	0.1928
21:23615999:G:A	50	100	0.95	0.0138
21:23616025:T:C	50	100	0.98	0.02269
21:23616065:A:C	50	98	1	0.2812
21:23616446:G:T	50	98	0.99	0.1919
21:23616447:A:C	50	98	0.99	0.1921
21:23616454:C:A	50	100	0.95	0.05301
21:23616915:A:C	50	100	0.99	0.01035
21:23617834:C:G	50	100	0.94	0.02941
21:23618498:A:T	50	98	0.99	0.2547
21:23618509:C:A	50	100	0.96	0.02959
21:23618676:G:C	50	100	1	0.01089
21:23618797:C:G	50	100	0.99	0.06264
21:23619177:G:A	50	100	1	0.0345
21:23619297:G:C	50	100	0.98	0.01198
21:23619546:A:G	50	100	0.92	0.01307
21:23619754:T:A	50	94	0.96	0.4036
21:23619759:T:A	49	95.9	0.94	0.04575
21:23619760:T:A	50	100	1	0.04049
21:23619808:G:A	50	100	0.98	0.06663
21:23619832:T:C	50	94	0.89	0.1654
21:23619839:C:T	50	96	0.93	0.1509
21:23619842:G:A	50	96	0.93	0.1507
21:23619861:T:C	50	94	0.95	0.4857
21:23619862:T:C	50	98	0.98	0.01489
21:23619901:C:T	50	98	0.94	0.1189
21:23619903:A:C	50	98	0.93	0.128
21:23619967:C:T	50	98	0.97	0.4334
21:23620253:A:T	50	100	0.81	0.03195
21:23620311:A:G	50	100	0.98	0.406
21:23620624:T:C	50	100	0.98	0.08079
21:23620954:A:G	50	100	0.98	0.1705
21:23621463:G:C	50	100	0.99	0.07135
21:23621574:C:T	50	100	0.94	0.01307
21:23621641:G:T	50	100	0.94	0.01307
21:23621647:A:G	50	98	0.9	0.02542
21:23621712:A:G	50	100	0.99	0.2431
21:23622078:C:T	50	100	1	0.08442
21:23622719:G:A	50	100	1	0.0354
21:23622880:A:G	50	100	1	0.4
21:23622936:G:T	50	100	1	0.3146
21:23622942:C:T	50	100	1	0.3146
21:23623328:G:A	50	100	0.97	0.01198
21:23623684:C:T	50	100	0.88	0.01271
21:23623738:G:A	50	100	1	0.03903
21:23624085:A:G	50	100	0.99	0.2366
21:23624171:C:A	50	100	1	0.2473
21:23624476:T:C	50	100	0.99	0.08569
21:23624583:G:A	50	100	1	0.2502
21:23624617:A:C	50	100	0.98	0.01616
21:23624811:A:G	50	100	0.97	0.01216
21:23625078:T:C	50	100	1	0.1104
21:23625282:C:T	50	100	1	0.352
21:23625614:G:A	50	100	0.93	0.01089
21:23625779:G:A	50	100	1	0.352
21:23626224:T:C	50	100	1	0.1198
21:23626599:T:A	50	100	1	0.09768
21:23627037:C:G	50	100	1	0.3522
21:23627135:A:T	50	100	1	0.2279
21:23627156:T:G	50	100	1	0.352
21:23628020:A:G	50	98	1	0.2315
21:23628083:G:A	50	100	1	0.352
21:23628354:C:T	50	100	1	0.356
21:23628518:G:A	50	100	1	0.3526
21:23628825:G:A	50	100	1	0.352
21:23629143:T:G	50	100	1	0.2318
21:23629252:A:G	50	100	0.87	0.02505
21:23629839:C:T	50	100	1	0.03558
21:23630255:T:C	50	100	1	0.4041
21:23630719:T:C	50	100	1	0.3528
21:23630816:G:T	50	100	1	0.0699
21:23630923:G:T	50	100	1	0.1098
21:23630929:T:G	50	100	1	0.2324
21:23631613:T:G	50	100	1	0.01198
21:23631776:A:G	50	100	1	0.3526
21:23631814:T:C	50	100	1	0.3529
21:23631887:A:G	50	100	1	0.01271
21:23632098:C:T	50	100	1	0.232
21:23632295:G:A	50	100	1	0.03885
21:23632317:G:C	50	100	0.99	0.2315
21:23632668:C:A	50	100	1	0.09749
21:23634429:A:T	50	100	1	0.4085
21:23634638:T:C	50	100	1	0.3814
21:23635179:G:T	50	100	1	0.3816
21:23635270:C:T	50	100	1	0.3813
21:23635289:C:T	50	100	1	0.02378
21:23635483:G:A	50	100	1	0.1398
21:23635491:C:G	50	100	1	0.24
21:23635694:G:A	50	100	1	0.03813
21:23635776:G:C	50	100	0.99	0.4056
21:23636171:G:C	50	100	1	0.3811
21:23636189:G:A	50	100	1	0.2148
21:23636219:G:A	50	100	0.99	0.2191
21:23636280:T:C	50	100	0.94	0.02905
21:23636367:G:T	48	81.2	0.98	0.4136
21:23636374:T:G	50	94	0.91	0.1565
21:23636543:C:G	50	100	1	0.3804
21:23636590:G:A	50	100	1	0.38
21:23636610:T:C	50	100	1	0.2351
21:23637125:C:G	50	100	1	0.2351
21:23637333:G:T	50	100	0.99	0.14
21:23637574:C:T	48	100	1	0.2393
21:23637656:G:A	50	100	1	0.2373
21:23637732:T:C	50	100	1	0.2393
21:23638050:T:C	50	100	1	0.3802
21:23638060:C:A	50	100	1	0.01271
21:23638070:A:T	50	98	0.98	0.08769
21:23639440:C:T	50	100	1	0.2353
21:23639571:A:G	50	100	1	0.02469
21:23639613:C:T	50	100	0.99	0.1396
21:23639649:T:G	50	100	1	0.2259
21:23639662:T:C	50	100	0.99	0.1396
21:23639702:G:C	50	100	1	0.2353
21:23639836:G:A	50	100	1	0.03922
21:23639898:T:C	50	100	1	0.2032
21:23639980:G:A	50	100	1	0.205
21:23640154:C:T	50	100	1	0.04539
21:23640370:A:G	50	100	1	0.3798
21:23640480:T:C	50	100	1	0.03086
21:23641160:T:A	50	100	1	0.2353
21:23641815:T:C	50	100	0.98	0.1147
21:23642335:G:C	50	100	1	0.2353
21:23642858:T:C	50	100	1	0.2259
21:23642985:G:A	50	100	0.99	0.1447
21:23643103:G:A	50	100	1	0.4023
21:23643121:A:G	50	100	1	0.2373
21:23643206:C:T	50	100	1	0.01779
21:23643703:C:T	50	100	1	0.02306
21:23643776:C:T	50	100	1	0.02941
21:23643834:A:G	50	100	0.94	0.02505
21:23643916:T:C	50	100	1	0.38
21:23643930:A:G	50	100	1	0.38
21:23644288:A:G	50	100	1	0.01253
21:23644318:T:C	50	100	1	0.3796
21:23644351:G:C	50	100	0.92	0.01634
21:23644548:A:T	50	100	0.99	0.2108
21:23644919:G:A	50	100	1	0.03922
21:23645579:G:C	50	100	1	0.1663
21:23645652:C:T	50	100	1	0.01634
21:23645657:T:C	50	100	1	0.2108
21:23645758:C:T	50	98	0.94	0.0118
21:23646821:A:G	50	100	1	0.2073
21:23646951:G:T	50	100	1	0.2106
21:23647109:C:T	50	100	1	0.1665
21:23647291:A:G	50	100	1	0.2106
21:23647393:C:T	50	100	1	0.2106
21:23647470:A:T	50	100	1	0.2073
21:23647566:C:T	50	100	1	0.38
21:23648159:G:A	50	100	1	0.2106
21:23648286:A:G	49	100	1	0.03922
21:23648382:A:T	50	100	1	0.2106
21:23648546:A:G	50	100	1	0.2106
21:23648636:T:C	50	100	1	0.2108
21:23649351:T:C	50	100	1	0.2106
21:23649666:A:G	50	98	1	0.02324
21:23649882:A:G	50	100	1	0.3796
21:23649998:G:A	50	100	0.99	0.1098
21:23650128:T:G	50	100	1	0.1649
21:23650281:A:G	50	100	1	0.3827
21:23651673:G:T	50	100	1	0.3825
21:23651951:T:C	50	100	1	0.05755
21:23652048:A:T	50	100	0.99	0.1825
21:23652174:T:C	50	100	1	0.3825
21:23652204:T:C	50	100	1	0.03649
21:23652425:C:T	50	100	0.98	0.03903
21:23652839:C:T	50	100	1	0.2117
21:23653336:G:T	50	100	1	0.05465
21:23653398:T:C	50	100	1	0.3811
21:23653451:C:A	50	100	1	0.167
21:23653572:G:C	50	100	0.96	0.01452
21:23653672:G:A	49	87.8	0.86	0.09677
21:23653674:A:G	47	100	0.74	0.01525
21:23654054:G:A	50	100	1	0.05428
21:23654201:T:C	50	100	1	0.1777
21:23654970:G:C	50	100	0.99	0.406
21:23655103:A:G	50	100	1	0.1915
21:23655290:C:T	50	100	0.92	0.1133
21:23655302:T:C	50	100	1	0.3813
21:23655364:A:T	50	100	1	0.1777
21:23655420:C:T	50	100	0.99	0.4056
21:23655491:C:T	50	100	1	0.203
21:23655508:G:A	50	100	0.99	0.02669
21:23655622:T:C	50	100	1	0.1819
21:23655715:A:G	50	100	1	0.0581
21:23655957:C:T	50	100	0.91	0.03504
21:23656059:T:A	50	100	1	0.1776
21:23656172:T:C	50	100	1	0.1777
21:23656175:G:C	50	100	1	0.3896
21:23656253:C:A	50	100	1	0.1777
21:23656384:A:G	50	100	1	0.1777
21:23656478:A:G	50	100	1	0.1839
21:23656681:G:A	50	100	1	0.1823
21:23657048:T:C	50	100	1	0.1839
21:23657318:A:C	50	100	1	0.1863
21:23657479:C:T	50	100	1	0.1846
21:23657823:T:G	50	100	1	0.0354
21:23658551:T:C	50	100	1	0.1863
21:23658654:C:T	50	100	1	0.1734
21:23659472:T:C	50	100	1	0.01198
21:23659667:A:T	50	100	1	0.01398
21:23659742:G:A	50	100	1	0.1825
21:23659946:T:C	50	100	0.81	0.01924
21:23660433:G:A	50	100	1	0.1718
21:23661088:A:G	50	100	0.99	0.1712
21:23661225:C:T	50	100	1	0.1712
21:23661548:C:A	50	100	0.91	0.1002
21:23661605:G:A	50	100	0.97	0.01253
21:23661695:C:T	50	100	1	0.1712
21:23662667:T:C	50	100	1	0.3885
21:23662982:T:G	50	98	0.98	0.0768
21:23663339:G:C	50	100	0.98	0.4067
21:23664273:T:C	50	100	0.99	0.1719
21:23664854:C:T	50	86	0.99	0.3865
21:23664907:A:G	50	100	1	0.03885
21:23664983:T:C	50	100	1	0.01307
21:23665426:G:A	50	100	1	0.09822
21:23665794:G:A	50	98	0.99	0.102
21:23666026:C:T	50	100	1	0.1714
21:23666674:A:G	50	100	0.93	0.03667
21:23667206:C:G	50	100	1	0.1712
21:23667706:C:T	50	100	1	0.1712
21:23667936:T:A	50	100	1	0.04539
21:23668061:T:C	50	100	1	0.01144
21:23668254:T:C	50	100	1	0.1712
21:23668365:G:T	50	100	1	0.1712
21:23668495:A:C	50	100	1	0.1712
21:23668729:C:A	50	100	1	0.1712
21:23668827:G:A	50	100	1	0.03522
21:23668872:G:A	50	100	1	0.1712
21:23669618:T:C	50	100	1	0.3918
21:23669751:G:A	50	100	1	0.1712
21:23669975:G:A	50	98	0.95	0.06736
21:23670070:A:G	50	100	1	0.171
21:23670157:A:C	50	100	1	0.1759
21:23670345:T:C	50	100	1	0.1714
21:23670400:T:C	50	100	1	0.1874
21:23670471:T:A	50	100	0.84	0.01126
21:23670472:C:A	50	100	0.84	0.01126
21:23670475:A:G	50	100	1	0.1712
21:23671464:C:T	50	100	0.99	0.11
21:23671675:A:G	47	97.9	1	0.1712
21:23671778:T:C	50	100	1	0.1712
21:23671916:C:T	50	100	0.98	0.0345
21:23671946:T:G	50	100	1	0.01434
21:23672084:G:T	50	100	0.99	0.01216
21:23672223:C:A	50	100	1	0.1843
21:23672284:T:G	50	100	1	0.05592
21:23673096:A:G	50	100	1	0.1667
21:23673191:G:A	50	100	1	0.1667
21:23673328:A:G	50	100	1	0.1668
21:23673358:C:T	50	100	1	0.1668
21:23673493:G:A	50	100	1	0.0345
21:23673522:T:C	49	100	1	0.1668
21:23673872:G:T	50	100	0.99	0.3678
21:23674596:T:A	50	100	0.96	0.02215
21:23675283:G:A	49	100	0.99	0.2099
21:23675554:C:T	50	100	0.98	0.404
21:23676548:C:T	50	100	0.99	0.1979
21:23676705:T:G	50	98	1	0.01707
21:23677124:T:G	50	100	1	0.01707
21:23677700:A:G	50	100	0.92	0.01634
21:23678047:T:C	50	100	0.98	0.1104
21:23678067:T:G	50	100	0.84	0.01089
21:23678325:G:A	50	98	0.98	0.3157
21:23678450:C:T	50	100	0.95	0.05991
21:23679141:A:C	50	100	0.94	0.1906
21:23679815:T:C	50	100	0.98	0.04158
21:23679912:C:T	50	100	0.94	0.4394
21:23680090:G:A	50	98	0.93	0.05102
21:23680436:G:A	50	98	0.93	0.1516
21:23680441:C:A	50	98	0.93	0.1498
21:23680916:A:G	50	100	0.94	0.1614
21:23681070:G:A	50	96	0.94	0.1623
21:23681601:G:A	50	100	0.93	0.1756
21:23682876:G:A	50	100	0.85	0.02342
21:23683434:T:G	50	100	0.96	0.1752
21:23683440:G:A	50	100	0.96	0.1752
21:23683582:G:A	50	96	0.96	0.1667
21:23683766:G:A	50	98	0.96	0.1748
21:23683811:T:C	50	100	0.96	0.1754
21:23683845:C:G	50	100	0.96	0.1748
21:23683898:A:C	50	100	0.96	0.1748
21:23683944:T:G	50	100	0.96	0.1748
21:23684188:C:A	50	100	0.97	0.01126
21:23684206:G:C	50	100	0.96	0.1734
21:23684319:G:A	50	100	0.97	0.1734
21:23684844:C:T	50	100	0.71	0.01035
21:23685276:A:T	50	100	0.87	0.04248
21:23685574:G:T	50	100	0.98	0.1756
21:23685854:G:A	50	100	0.98	0.1741
21:23685909:A:G	50	96	0.86	0.0581
21:23685965:T:A	50	98	0.94	0.04121
21:23686713:A:G	50	100	0.99	0.1763
21:23686961:A:G	50	98	0.97	0.3469
21:23687672:T:A	50	98	0.96	0.04103
21:23688049:G:C	50	96	0.95	0.3479
21:23689118:A:T	50	100	0.79	0.01126
21:23689193:G:C	50	98	0.78	0.02052
21:23689248:A:G	50	100	0.97	0.177
21:23689373:T:G	50	100	0.97	0.1757
21:23689708:G:A	49	100	0.86	0.01961
21:23689864:A:G	50	100	0.98	0.1772
21:23690063:G:A	50	96	0.96	0.1614
21:23690533:G:C	50	100	0.72	0.01834
21:23690559:G:C	50	100	0.98	0.1761
21:23690845:C:A	50	94	0.96	0.392
21:23690874:T:C	50	98	0.99	0.03885
21:23691523:A:T	50	96	0.97	0.2024
21:23691863:A:G	50	98	0.97	0.03413
21:23691873:G:C	50	98	0.95	0.1687
21:23691910:A:G	50	98	0.94	0.3437
21:23691919:T:C	50	98	0.93	0.3386
21:23692064:G:A	44	100	0.82	0.06209
21:23692101:A:G	50	82	0.88	0.3217
21:23692108:G:C	50	94	0.76	0.0394
21:23692111:T:G	50	100	0.9	0.01507
21:23692925:C:T	50	98	0.89	0.03558
21:23693051:C:A	50	98	0.93	0.03958
21:23693314:A:T	50	98	0.91	0.1779
21:23693587:T:C	50	100	0.98	0.1558
21:23694337:A:G	50	100	0.95	0.01216
21:23694617:A:C	50	98	0.9	0.2554
21:23694862:G:A	50	100	0.79	0.01997
21:23695231:A:T	50	100	0.99	0.0512
21:23695291:T:G	50	100	1	0.0325
21:23695505:G:T	50	100	1	0.05047
21:23695882:T:C	50	100	1	0.05047
21:23696371:T:G	50	98	0.97	0.06118
21:23696502:A:G	50	100	1	0.05047
21:23696548:A:T	50	100	0.98	0.03994
21:23696622:T:C	50	100	1	0.05047
21:23696624:A:G	50	100	1	0.05047
21:23696631:A:G	50	100	1	0.05047
21:23697122:G:T	50	100	0.97	0.1523
21:23697165:C:T	50	98	0.97	0.06118
21:23697508:T:C	50	100	0.94	0.02796
21:23697719:A:G	50	100	0.97	0.1538
21:23697875:T:A	50	100	1	0.05047
21:23697925:T:C	49	95.9	0.95	0.1008
21:23697926:G:T	50	98	0.95	0.05483
21:23697931:C:T	50	92	0.91	0.2224
21:23698117:G:A	50	100	0.94	0.01489
21:23698120:G:T	50	100	1	0.05047
21:23698223:T:A	50	98	0.86	0.1182
21:23698679:C:T	50	100	1	0.0325
21:23698779:G:T	50	100	0.98	0.04375
21:23698851:T:C	50	100	1	0.05156
21:23699137:A:G	50	100	0.98	0.3192
21:23699291:G:A	50	100	0.97	0.0325
21:23699432:G:C	50	96	0.88	0.1269
21:23699943:T:C	50	100	1	0.05156
21:23699976:C:G	50	98	0.9	0.05973
21:23699992:T:A	50	100	1	0.05156
21:23700700:C:G	50	100	0.93	0.03032
21:23700777:G:A	50	100	0.97	0.3328
21:23700918:C:T	50	100	0.97	0.03849
21:23700972:T:G	50	100	0.97	0.3702
21:23700979:G:A	50	100	0.84	0.01198
21:23701002:A:G	50	100	1	0.05156
21:23701016:C:T	50	100	0.95	0.03232
21:23701094:G:T	50	100	0.96	0.02887
21:23701118:A:G	50	100	0.97	0.3081
21:23701262:T:C	50	100	0.92	0.01906
21:23701316:C:T	50	100	0.97	0.1549
21:23701351:C:T	50	100	0.97	0.1512
21:23701704:G:A	50	98	0.84	0.03686
21:23701878:T:G	50	100	1	0.05065
21:23702620:T:C	50	98	0.94	0.1271
21:23702820:A:C	50	100	0.98	0.1605
21:23702852:T:A	50	100	1	0.05174
21:23702954:A:T	50	100	0.92	0.01362
21:23703234:C:A	50	100	0.98	0.3727
21:23703301:G:A	50	98	0.86	0.1331
21:23703532:C:A	50	100	0.98	0.1556
21:23703870:G:C	50	100	0.79	0.01017
21:23704533:A:G	50	100	0.99	0.05174
21:23704598:C:T	50	100	0.94	0.04194
21:23705108:A:C	50	100	0.98	0.06645
21:23705187:A:G	50	100	0.98	0.06645
21:23705503:C:T	50	98	0.92	0.06409
21:23705525:A:G	50	100	0.91	0.02288
21:23705578:A:C	50	100	0.92	0.01634
21:23705782:A:G	50	100	1	0.05229
21:23705815:A:C	50	98	0.96	0.2251
21:23705908:A:G	50	100	1	0.05211
21:23705936:T:C	50	100	0.97	0.06681
21:23706013:A:G	50	100	0.98	0.01216
21:23706053:G:C	50	100	0.9	0.03105
21:23706060:G:T	50	100	0.92	0.01652
21:23706098:G:A	50	100	0.99	0.03268
21:23706104:A:G	50	100	1	0.0285
21:23706925:G:A	50	98	0.88	0.1031
21:23707079:T:C	50	100	0.97	0.05229
21:23707097:C:T	49	100	0.93	0.04593
21:23707703:A:G	50	96	0.98	0.03413
21:23707868:T:A	50	100	0.9	0.01598
21:23708079:G:A	50	98	0.96	0.05102
21:23708092:A:C	50	100	0.93	0.05646
21:23708171:G:A	50	100	0.96	0.05102
21:23708228:A:G	50	100	0.93	0.04847
21:23709081:G:A	50	100	0.99	0.01543
21:23709086:G:C	50	100	0.99	0.01543
21:23710334:A:T	50	98	0.95	0.2102
21:23710389:A:T	50	100	0.97	0.03813
21:23710416:G:A	50	100	0.96	0.03159
21:23711025:T:A	50	98	0.94	0.02996
21:23711072:C:T	50	100	0.97	0.05065
21:23711246:G:T	49	100	0.93	0.04321
21:23711400:T:G	50	100	0.98	0.05955
21:23711858:C:T	50	100	0.97	0.1231
21:23711902:C:T	50	98	0.89	0.07898
21:23711903:G:A	50	100	0.97	0.0472
21:23711965:A:G	50	100	0.81	0.01834
21:23712185:T:A	50	100	1	0.05792
21:23712268:A:G	50	100	0.97	0.05356
21:23712291:C:T	50	100	1	0.05792
21:23712839:T:C	50	100	0.76	0.01979
21:23713094:A:G	50	98	0.92	0.02996
21:23713160:C:G	50	100	1	0.05773
21:23713183:T:C	50	98	0.97	0.1227
21:23713845:A:G	50	100	0.99	0.1095
21:23713874:T:A	50	100	1	0.05084
21:23713950:G:C	50	100	1	0.05084
21:23714432:G:C	50	98	0.89	0.07734
21:23714745:G:C	50	100	0.89	0.03232
21:23715453:A:G	50	100	1	0.05084
21:23715637:G:A	50	100	0.97	0.05338
21:23715664:G:A	50	100	1	0.05084
21:23715824:A:G	50	100	0.99	0.1086
21:23716330:A:C	50	100	0.9	0.01344
21:23716600:A:T	50	100	0.99	0.05356
21:23716675:T:C	50	98	0.99	0.05356
21:23717857:C:T	50	90	0.77	0.07335
21:23717899:G:A	50	100	0.94	0.07008
21:23718118:T:G	50	100	0.91	0.04339
21:23718765:C:A	50	98	0.86	0.1307
21:23719350:A:G	50	98	0.74	0.1275
21:23719356:T:A	50	84	0.69	0.1747
21:23719400:A:T	50	86	0.72	0.2171
21:23719421:C:T	50	94	0.75	0.02832
21:23719854:T:G	50	96	0.67	0.03976
21:23720165:C:T	50	96	0.9	0.4987
21:23720439:C:T	50	98	0.9	0.08097
21:23720468:G:C	50	100	0.94	0.02505
21:23720548:C:T	50	100	0.93	0.07534
21:23720679:A:G	50	100	0.97	0.2948
21:23720848:A:G	50	100	0.93	0.1723
21:23721256:G:A	50	100	0.94	0.01525
21:23721343:G:A	50	100	0.95	0.2291
21:23721451:G:A	50	100	0.97	0.3233
21:23721583:C:T	50	98	0.98	0.3117
21:23721662:A:T	50	100	0.78	0.02524
21:23722081:T:C	50	100	0.9	0.05465
21:23722262:A:G	50	100	0.87	0.02197
21:23722266:A:G	49	100	0.91	0.0276
21:23723132:C:T	50	100	0.99	0.0216
21:23723276:T:C	50	100	0.98	0.3878
21:23723377:C:T	50	100	0.96	0.1639
21:23723570:G:T	50	100	0.99	0.07262
21:23723601:T:A	50	100	0.99	0.04285
21:23723631:C:A	50	100	0.98	0.02142
21:23723687:C:T	50	100	0.98	0.1325
21:23723698:C:T	50	100	0.82	0.0187
21:23723788:C:T	50	100	0.99	0.0216
21:23723940:A:G	50	100	0.96	0.08134
21:23724035:T:C	50	100	0.99	0.0728
21:23724316:T:G	50	100	1	0.0394
21:23724393:C:A	50	100	0.97	0.4437
21:23724701:C:A	50	100	0.98	0.1325
21:23724917:C:T	50	100	0.99	0.3582
21:23724951:A:C	50	100	0.96	0.1946
21:23725222:C:T	50	100	1	0.02142
21:23725307:C:A	50	100	0.97	0.01198
21:23725356:A:G	50	100	0.94	0.1171
21:23725651:C:T	50	100	0.99	0.2798
21:23725730:T:C	50	100	0.98	0.3061
21:23725982:G:A	50	100	0.97	0.04194
21:23725985:A:G	50	100	1	0.04267
21:23726359:A:G	50	100	0.99	0.3032
21:23726865:C:T	50	100	0.99	0.05138
21:23727004:G:A	50	100	0.98	0.2792
21:23727307:A:G	50	100	0.96	0.1454
21:23727348:G:T	50	98	0.8	0.08751
21:23727512:C:T	50	100	0.99	0.04267
21:23727932:A:G	50	100	0.98	0.3043
21:23728030:G:A	50	100	0.99	0.3586
21:23728208:G:A	50	100	0.96	0.3422
21:23728393:G:C	50	98	0.96	0.4602
21:23728401:A:G	50	100	0.97	0.4227
21:23728949:A:G	50	100	0.97	0.4074
21:23729360:T:C	50	100	0.98	0.08733
21:23729388:G:C	50	100	0.97	0.4032
21:23729407:G:A	50	100	0.97	0.3099
21:23729767:A:C	50	100	0.97	0.2629
21:23729782:G:C	50	100	0.77	0.01616
21:23729999:A:G	50	100	0.97	0.06954
21:23730002:C:T	50	100	0.98	0.0305
21:23730558:A:T	50	100	0.97	0.4849
21:23730737:C:T	50	100	0.97	0.08388
21:23730771:A:G	50	100	0.98	0.3061
21:23730813:T:C	50	100	0.98	0.3059
21:23730958:A:G	50	100	0.97	0.262
21:23730986:C:T	50	100	0.97	0.08715
21:23731312:A:C	50	100	0.98	0.3931
21:23731545:G:A	50	100	0.97	0.2616
21:23731572:A:G	50	100	0.92	0.01434
21:23731727:C:A	50	100	0.87	0.01888
21:23731884:G:A	50	98	0.88	0.05937
21:23731896:T:A	50	100	0.98	0.08424
21:23731900:G:A	48	100	0.98	0.08424
21:23731921:A:C	50	100	0.93	0.1405
21:23731971:A:G	50	100	0.95	0.04648
21:23732262:A:G	50	100	0.98	0.48
21:23732296:G:A	50	100	0.93	0.01616
21:23732375:C:T	50	100	0.98	0.08406
21:23732386:T:C	50	100	0.98	0.08406
21:23732505:G:A	50	100	0.97	0.4786
21:23732628:T:C	50	100	0.98	0.3052
21:23732894:A:G	50	100	0.97	0.2919
21:23733072:A:G	50	100	0.97	0.2613
21:23733672:C:G	50	100	0.94	0.08769
21:23733782:G:A	50	100	0.92	0.03232
21:23733831:T:C	50	100	0.97	0.01616
21:23733959:A:T	49	93.9	0.88	0.1075
21:23733985:G:T	46	91.3	0.83	0.1071
21:23734300:A:G	50	96	0.86	0.08243
21:23734519:G:A	50	98	0.86	0.2157
21:23734573:G:A	50	100	0.81	0.02106
21:23734651:G:C	50	100	0.97	0.01797
21:23734671:G:A	50	98	0.83	0.01761
21:23734673:A:G	50	100	0.88	0.01652
21:23734862:C:T	50	100	0.99	0.01816
21:23734894:T:C	50	100	0.95	0.2845
21:23734902:G:A	50	100	0.94	0.2487
21:23735120:A:G	50	100	1	0.01816
21:23735174:C:T	50	100	1	0.01816
21:23735223:A:G	50	100	0.97	0.4141
21:23735264:T:A	50	100	0.98	0.3032
21:23735356:T:A	50	100	0.89	0.02124
21:23735532:G:A	50	100	0.94	0.1235
21:23735886:T:C	50	100	0.99	0.303
21:23735951:C:T	50	100	0.99	0.3032
21:23736160:A:G	50	100	0.99	0.303
21:23736277:T:G	50	100	0.99	0.3027
21:23736396:C:T	50	100	1	0.161
21:23736700:T:A	50	100	1	0.303
21:23736776:G:A	50	100	1	0.3028
21:23736795:C:T	50	100	0.96	0.05374
21:23736871:T:C	50	100	1	0.01816
21:23736883:T:C	50	100	0.99	0.2594
21:23736992:G:A	50	100	1	0.3027
21:23737175:A:T	50	100	1	0.0158
21:23737267:G:A	50	100	1	0.05047
21:23737813:A:G	50	100	1	0.05047
21:23737953:A:G	50	100	1	0.2064
21:23738009:A:G	50	100	0.97	0.07825
21:23738096:A:G	50	100	0.97	0.04593
21:23738371:C:A	50	100	0.98	0.0158
21:23738510:C:G	50	100	1	0.3041
21:23738535:C:A	50	100	1	0.3041
21:23739023:A:C	50	100	1	0.01816
21:23739256:A:G	50	100	1	0.0158
21:23739457:T:A	50	100	1	0.01725
21:23739458:A:T	50	98	0.99	0.1405
21:23739486:T:A	50	100	1	0.05047
21:23739721:C:T	50	100	1	0.1432
21:23739763:T:A	50	100	1	0.3032
21:23739909:A:T	50	98	0.98	0.2382
21:23739913:A:T	50	96	0.98	0.3223
21:23739914:T:A	50	96	0.97	0.3219
21:23740048:A:G	50	100	1	0.01307
21:23740108:C:T	50	100	1	0.3032
21:23740235:A:C	50	100	1	0.1
21:23740345:A:G	50	100	1	0.01307
21:23740394:A:T	50	100	1	0.159
21:23740447:G:A	50	100	1	0.01362
21:23740949:T:G	50	100	1	0.1427
21:23741149:A:T	50	100	1	0.05029
21:23741156:G:A	50	100	1	0.01761
21:23741162:A:G	50	100	1	0.3041
21:23741254:T:A	50	100	0.99	0.2941
21:23741293:G:T	50	100	1	0.2302
21:23741487:G:A	50	100	1	0.3041
21:23741542:G:A	50	100	1	0.05356
21:23741754:T:A	50	100	1	0.1527
21:23741840:C:T	50	100	1	0.0158
21:23741849:G:A	50	100	0.96	0.04085
21:23742054:T:C	50	100	1	0.4152
21:23742241:C:T	50	100	1	0.01761
21:23742341:C:T	50	100	1	0.3039
21:23742421:G:A	50	98	1	0.3039
21:23742474:G:T	50	100	1	0.01725
21:23742610:C:A	50	100	1	0.1959
21:23742746:C:T	50	90	0.72	0.05065
21:23742954:C:T	50	100	1	0.1955
21:23743474:C:T	50	100	1	0.0158
21:23743537:G:A	50	100	1	0.0158
21:23743618:T:A	50	100	1	0.1009
21:23743757:G:T	50	100	1	0.09877
21:23743813:G:A	50	100	0.99	0.05011
21:23743893:G:A	50	100	1	0.2956
21:23744353:G:A	50	100	1	0.4159
21:23744357:G:T	50	100	1	0.4178
21:23744763:C:T	50	100	1	0.0158
21:23744911:G:A	50	100	1	0.4237
21:23745015:G:T	50	100	1	0.4237
21:23745039:T:C	50	100	1	0.1011
21:23745205:A:C	50	98	1	0.08787
21:23745535:G:A	50	100	1	0.2464
21:23745567:A:C	50	100	0.99	0.315
21:23746035:G:A	50	100	1	0.1336
21:23746192:T:C	50	100	1	0.08805
21:23746372:G:C	50	100	0.99	0.07407
21:23746799:C:T	50	100	1	0.1843
21:23747033:A:C	50	100	1	0.4875
21:23747092:C:T	50	100	0.99	0.02796
21:23747186:A:G	50	100	1	0.1325
21:23747568:C:T	50	100	1	0.4154
21:23747630:G:C	50	100	1	0.04938
21:23747985:G:A	50	100	0.99	0.02796
21:23748187:G:A	50	100	1	0.1894
21:23748783:A:G	50	100	1	0.4817
21:23748893:C:T	50	100	1	0.3371
21:23749293:G:A	50	100	1	0.2475
21:23749918:G:C	49	100	1	0.2478
21:23750235:G:A	50	100	1	0.1832
21:23750973:A:C	50	100	1	0.1788
21:23751173:T:C	50	100	0.82	0.01779
21:23751258:C:T	50	100	0.97	0.03558
21:23751449:T:G	50	98	1	0.4817
21:23752258:T:G	50	100	1	0.4817
21:23752320:G:A	50	100	1	0.4163
21:23752858:G:A	50	100	1	0.4165
21:23752956:C:A	50	100	1	0.1823
21:23753974:C:T	50	100	1	0.05138
21:23754094:G:A	49	100	1	0.4857
21:23754138:C:T	50	100	1	0.05156
21:23754178:T:C	50	100	1	0.4858
21:23754317:T:C	50	100	1	0.04847
21:23754421:G:T	50	100	1	0.4857
21:23754423:G:A	50	100	1	0.01779
21:23754561:A:G	50	100	1	0.4857
21:23754765:A:G	50	100	1	0.4857
21:23754972:C:T	50	100	1	0.4857
21:23755352:T:G	50	100	0.99	0.04593
21:23755368:C:T	50	100	1	0.04847
21:23755605:A:G	50	100	1	0.4857
21:23755662:T:G	50	100	1	0.2015
21:23755797:C:T	50	100	1	0.03413
21:23755801:A:G	50	100	1	0.4857
21:23756116:C:T	50	98	0.98	0.08824
21:23756503:A:C	50	100	1	0.4341
21:23756715:C:A	44	100	0.96	0.02651
21:23757046:T:A	50	100	0.99	0.0532
21:23757211:A:T	50	100	1	0.05156
21:23757305:G:C	50	100	1	0.4857
21:23757347:T:C	50	100	0.99	0.07534
21:23757527:A:G	50	100	1	0.201
21:23757592:C:T	50	100	0.99	0.07516
21:23757678:C:T	50	100	0.98	0.01561
21:23757779:C:T	50	100	0.99	0.03522
21:23757836:A:C	50	100	1	0.4339
21:23757911:T:C	50	100	1	0.01779
21:23757984:G:A	50	98	1	0.2135
21:23758013:C:G	50	100	1	0.01779
21:23758182:C:T	50	100	0.96	0.08406
21:23758305:G:A	50	100	1	0.01797
21:23758447:C:T	50	100	1	0.4771
21:23758554:A:G	50	98	0.98	0.4742
21:23758662:G:A	50	100	1	0.0423
21:23758929:C:G	49	95.9	1	0.1814
21:23759047:G:A	50	100	1	0.0423
21:23759064:T:C	50	98	1	0.252
21:23759236:C:T	50	100	0.99	0.08424
21:23759256:C:T	50	100	0.99	0.04593
21:23759541:T:A	50	100	1	0.4775
21:23759636:G:T	50	100	1	0.0423
21:23759639:A:C	50	100	1	0.0423
21:23759666:G:A	50	100	1	0.0423
21:23759830:G:A	50	100	1	0.2019
21:23759982:T:C	50	100	1	0.2948
21:23760006:C:A	50	100	1	0.03413
21:23760212:C:T	50	100	0.99	0.08061
21:23760550:A:G	50	100	0.89	0.0443
21:23760688:T:G	50	100	1	0.1325
21:23760830:T:C	50	100	1	0.01779
21:23760869:C:T	50	100	1	0.1817
21:23760995:G:A	50	100	1	0.4779
21:23760998:C:T	50	100	0.99	0.08442
21:23761048:A:G	50	100	1	0.07662
21:23761057:C:T	50	100	1	0.2954
21:23761084:C:T	50	100	1	0.07898
21:23761103:T:A	50	100	1	0.01834
21:23761284:A:T	50	100	1	0.1817
21:23761920:T:A	50	100	0.99	0.08388
21:23762297:G:A	50	100	0.99	0.08678
21:23762408:T:C	50	100	1	0.4237
21:23762411:A:G	50	100	1	0.2021
21:23762968:G:A	50	100	1	0.2023
21:23763154:A:C	50	100	1	0.0581
21:23763452:T:C	50	100	0.98	0.2349
21:23763664:T:C	50	100	1	0.1325
21:23763992:A:T	50	98	0.97	0.4454
21:23763993:A:T	50	98	0.92	0.02397
21:23764022:A:G	50	100	1	0.1325
21:23764494:T:C	50	100	1	0.1819
21:23764549:T:G	50	100	0.99	0.02814
21:23764806:T:C	50	98	0.99	0.1432
21:23764897:G:A	50	100	1	0.01834
21:23764961:T:C	50	100	0.99	0.01253
21:23765100:G:A	50	100	0.99	0.01271
21:23765105:A:G	50	100	0.99	0.01253
21:23765372:G:A	50	100	1	0.1817
21:23765458:T:C	50	100	1	0.3132
21:23765566:C:A	50	100	1	0.01779
21:23765879:A:G	50	100	0.99	0.3134
21:23766241:T:C	50	100	0.98	0.4459
21:23766332:A:C	50	100	1	0.04811
21:23766452:G:A	50	100	0.99	0.08351
21:23766554:T:C	50	100	1	0.1609
21:23766900:T:A	50	100	0.93	0.01834
21:23766941:G:T	50	100	0.97	0.2939
21:23767046:G:A	50	100	0.99	0.25
21:23767529:A:G	50	100	0.99	0.02814
21:23767610:T:C	50	100	1	0.0158
21:23767763:C:T	50	100	1	0.05683
21:23767824:G:A	49	98	1	0.2081
21:23767830:A:G	50	100	0.96	0.01888
21:23768068:A:T	50	100	0.96	0.02015
21:23768150:A:G	50	100	0.96	0.0561
21:23768271:T:C	50	100	1	0.01598
21:23768738:T:C	50	100	1	0.0158
21:23768832:T:C	50	98	1	0.2082
21:23768922:T:C	50	100	0.99	0.3341
21:23769036:C:A	50	100	1	0.2954
21:23769138:G:A	50	88	1	0.2956
21:23769147:G:C	49	89.8	1	0.2958
21:23769151:A:G	50	88	1	0.2956
21:23769152:A:C	50	88	1	0.2959
21:23769158:T:G	48	91.7	1	0.2954
21:23769191:G:C	49	98	1	0.2954
21:23769250:C:G	50	100	1	0.305
21:23769286:G:A	50	100	1	0.2086
21:23769625:C:T	50	100	1	0.2943
21:23769636:T:G	50	100	0.8	0.03558
21:23769669:A:G	50	100	1	0.03922
21:23769679:A:G	50	100	1	0.1612
21:23769953:G:A	50	100	1	0.1035
21:23769960:G:A	50	100	1	0.2938
21:23770056:A:G	50	100	1	0.3094
21:23770218:G:T	50	100	1	0.1318
21:23770280:T:C	50	100	1	0.161
21:23770379:A:T	50	100	0.99	0.0207
21:23770443:A:G	50	100	1	0.2936
21:23770537:G:A	50	100	1	0.161
21:23770608:A:G	50	100	0.94	0.01107
21:23770802:G:A	50	100	0.99	0.2934
21:23771057:C:T	50	100	0.97	0.01561
21:23771058:A:G	50	100	0.99	0.293
21:23771305:T:C	50	100	1	0.02869
21:23771333:G:A	50	98	0.97	0.346
21:23771367:C:A	50	100	1	0.1612
21:23771378:A:G	50	100	0.99	0.293
21:23771503:G:A	50	100	0.99	0.161
21:23771624:G:T	50	100	0.98	0.293
21:23771670:T:A	50	100	0.8	0.01198
21:23771793:G:A	50	100	0.91	0.01561
21:23771947:T:G	50	100	0.97	0.3019
21:23771995:G:T	50	96	0.94	0.4056
21:23772018:G:T	50	94	0.95	0.2529
21:23772032:C:T	50	100	0.95	0.2996
21:23772057:G:C	50	100	0.88	0.01779
21:23772070:A:G	50	100	0.96	0.2905
21:23772080:C:T	50	98	0.94	0.07226
21:23772158:G:C	50	100	0.89	0.03813
21:23772189:C:T	50	98	0.99	0.01816
21:23772202:A:C	50	100	0.96	0.2834
21:23772221:A:C	50	100	0.97	0.2832
21:23772258:C:T	49	100	0.96	0.2834
21:23772336:C:T	50	100	0.96	0.1275
21:23772482:C:A	50	98	0.83	0.04521
21:23772566:C:T	50	100	0.99	0.01525
21:23772626:A:T	50	98	0.93	0.07662
21:23772697:C:A	50	100	0.91	0.03395
21:23772900:G:A	50	100	0.99	0.03105
21:23773055:G:C	50	100	0.92	0.01017
21:23773062:G:T	50	98	0.95	0.05955
21:23773114:T:G	50	98	0.97	0.3175
21:23773135:C:T	50	98	0.93	0.06445
21:23773207:C:T	50	98	0.97	0.3164
21:23773329:T:A	50	100	0.83	0.01271
21:23773374:C:T	50	98	0.98	0.3856
21:23773398:C:A	50	98	0.98	0.3166
21:23773655:C:G	50	98	0.96	0.4606
21:23773725:C:T	50	98	0.98	0.4136
21:23773934:C:A	50	100	1	0.0187
21:23774054:T:C	50	98	0.97	0.1754
21:23774058:A:C	50	98	0.98	0.2046
21:23774065:T:A	50	98	0.9	0.03322
21:23774182:G:T	50	98	0.97	0.1756
21:23774490:C:A	50	100	0.92	0.0158
21:23774706:C:T	50	100	0.96	0.01489
21:23774754:C:T	50	98	0.98	0.3865
21:23774919:C:T	50	100	0.94	0.01652
21:23775541:T:C	50	96	0.98	0.3822
21:23775935:A:G	50	98	0.98	0.4228
21:23776035:A:G	50	98	0.93	0.0345
21:23776112:G:A	50	98	0.94	0.06718
21:23776176:T:A	50	100	1	0.02923
21:23776243:G:T	47	87.2	0.93	0.3894
21:23776257:C:T	48	93.8	0.61	0.03994
21:23776266:T:G	49	89.8	0.8	0.05519
21:23776268:T:G	44	95.5	0.81	0.09477
21:23776269:T:G	46	100	0.64	0.01325
21:23776270:T:G	50	96	0.92	0.03813
21:23776272:T:G	49	93.9	0.95	0.15
21:23776274:T:G	48	75	0.87	0.4958
21:23776275:T:G	46	95.7	0.86	0.0886
21:23776282:T:G	49	98	0.93	0.04067
21:23776295:G:A	49	98	1	0.04847
21:23776515:G:A	50	98	0.99	0.4911
21:23776675:A:G	50	98	0.99	0.4911
21:23776961:T:C	50	100	1	0.05138
21:23776969:A:G	50	98	0.98	0.1445
21:23777054:C:T	50	100	1	0.0187
21:23777130:T:A	50	98	1	0.1757
21:23777244:G:A	50	100	0.99	0.02923
21:23777339:A:T	50	98	0.95	0.06736
21:23777646:A:G	50	98	0.99	0.4911
21:23777700:G:A	50	98	0.98	0.1412
21:23778396:G:T	50	100	0.79	0.01997
21:23779016:A:G	50	98	0.97	0.0394
21:23779301:T:C	50	96	0.99	0.3281
21:23779573:G:A	50	100	0.99	0.1344
21:23780074:G:A	50	98	1	0.1743
21:23780130:A:G	50	98	0.98	0.03776
21:23780155:C:T	49	100	1	0.175
21:23780211:A:G	50	98	0.98	0.03994
21:23780248:A:C	50	98	0.99	0.07462
21:23780440:A:G	50	100	1	0.02959
21:23780664:C:T	50	98	0.98	0.03922
21:23780711:T:A	50	100	0.99	0.1342
21:23780956:C:T	50	100	0.99	0.1344
21:23781107:C:T	50	98	1	0.4911
21:23781323:A:G	50	100	1	0.05138
21:23781339:C:T	50	98	0.99	0.07516
21:23781344:A:G	50	98	0.88	0.01144
21:23781678:C:A	50	100	1	0.01852
21:23782164:G:T	50	96	1	0.09241
21:23782282:G:A	50	98	1	0.2934
21:23782437:A:T	50	100	1	0.07879
21:23782727:A:T	50	98	0.99	0.4548
21:23782858:C:A	50	100	0.89	0.04811
21:23782873:C:T	50	100	1	0.4837
21:23783063:T:C	50	100	0.99	0.08115
21:23783196:T:G	50	100	1	0.05156
21:23783239:G:T	50	100	1	0.08315
21:23783260:C:G	50	100	1	0.08315
21:23783595:G:A	50	100	1	0.05156
21:23783824:C:T	50	100	1	0.01888
21:23783917:G:A	50	98	1	0.07407
21:23783980:A:G	50	100	1	0.4568
21:23784204:T:C	50	100	1	0.05156
21:23784271:G:A	50	100	1	0.07861
21:23784321:T:C	50	100	1	0.01452
21:23784660:G:A	50	100	1	0.07861
21:23784778:T:C	50	100	1	0.07861
21:23784789:T:G	48	100	0.99	0.4797
21:23785677:G:A	50	100	1	0.05919
21:23785941:A:G	50	100	1	0.183
21:23785952:G:T	50	100	1	0.4642
21:23786163:G:A	50	100	0.81	0.02052
21:23786659:C:T	50	100	1	0.1649
21:23786927:A:G	50	100	1	0.04412
21:23787016:A:C	50	100	1	0.1649
21:23788106:G:T	48	89.6	0.79	0.06336
21:23788107:G:T	48	93.8	0.96	0.2395
21:23788117:G:T	48	97.9	0.99	0.06064
21:23788377:T:C	50	100	0.99	0.1679
21:23789337:C:A	50	100	1	0.05937
21:23789415:T:G	50	100	1	0.03159
21:23789517:T:C	50	100	1	0.191
21:23789676:C:A	50	100	1	0.03177
21:23789705:C:T	50	100	1	0.4639
21:23789799:C:T	50	100	1	0.2515
21:23790018:G:T	50	100	1	0.1832
21:23790058:T:C	50	100	1	0.4891
21:23790238:T:G	50	100	1	0.191
21:23790276:G:C	50	100	1	0.2004
21:23790925:T:C	50	100	1	0.06046
21:23791019:A:G	50	100	1	0.06046
21:23791298:T:G	50	100	1	0.1625
21:23791670:C:A	50	100	1	0.1022
21:23792346:T:A	50	100	1	0.06046
21:23792628:T:C	50	98	0.98	0.01271
21:23792648:C:T	50	100	1	0.0187
21:23792693:T:G	50	100	1	0.1619
21:23792793:G:A	49	100	1	0.1928
21:23793208:T:C	50	100	1	0.06046
21:23793558:G:T	50	100	0.94	0.04394
21:23793728:G:T	50	100	0.99	0.01888
21:23793740:T:C	50	98	1	0.4644
21:23793878:T:G	50	100	1	0.05937
21:23794213:G:A	50	98	0.74	0.01198
21:23794243:C:T	50	100	1	0.1912
21:23794405:C:T	50	100	1	0.02923
21:23794761:C:T	50	100	1	0.465
21:23794861:C:T	50	100	1	0.1912
21:23794913:C:G	50	100	0.91	0.1943
21:23794932:T:A	50	98	1	0.06046
21:23794987:G:A	50	100	1	0.06046
21:23795144:G:A	49	98	1	0.4753
21:23795496:T:C	50	100	1	0.1649
21:23795632:C:T	50	100	1	0.03159
21:23795728:T:G	50	100	1	0.01416
21:23796081:T:A	50	100	1	0.01416
21:23796305:T:C	50	100	1	0.4753
21:23796518:C:A	50	100	1	0.01416
21:23796653:A:T	50	100	1	0.1836
21:23796737:G:T	50	100	1	0.06064
21:23796771:T:C	50	100	1	0.1836
21:23797032:G:A	50	100	1	0.01344
21:23797034:C:T	50	100	0.97	0.0472
21:23797070:G:A	50	100	1	0.06064
21:23797153:A:T	50	100	1	0.06046
21:23797352:T:C	50	100	1	0.01489
21:23797391:C:A	50	100	1	0.01489
21:23797518:C:T	50	98	0.89	0.01307
21:23797608:G:T	50	100	1	0.01489
21:23797682:T:G	50	100	1	0.01489
21:23797723:C:A	50	100	0.96	0.04339
21:23797962:C:T	50	98	1	0.01344
21:23798250:T:C	50	100	0.97	0.1979
21:23798442:A:T	50	100	0.99	0.2006
21:23798566:A:C	50	100	0.99	0.2006
21:23798684:G:A	50	100	0.99	0.1977
21:23798915:A:T	50	100	1	0.163
21:23799523:G:A	50	100	0.97	0.04303
21:23799612:T:A	50	98	0.98	0.4955
21:23799660:T:A	50	100	0.98	0.01053
21:23799888:G:A	50	98	0.84	0.05065
21:23799960:A:G	50	98	0.97	0.06627
21:23801398:T:G	50	100	0.99	0.1832
21:23801425:T:A	50	100	0.99	0.1832
21:23801537:A:G	50	100	0.99	0.1801
21:23801965:G:A	50	100	1	0.04521
21:23802110:T:A	50	100	0.99	0.1629
21:23802334:C:T	50	100	1	0.3927
21:23803151:G:A	50	100	1	0.1393
21:23803288:A:T	50	100	0.98	0.04521
21:23803355:T:C	50	98	0.86	0.04938
21:23803429:C:A	50	100	1	0.09368
21:23803439:C:G	50	100	1	0.09368
21:23803573:G:A	50	100	1	0.02524
21:23803649:C:T	50	100	1	0.03159
21:23803689:G:A	48	89.6	0.99	0.1275
21:23804167:C:A	50	100	1	0.02524
21:23804249:A:G	50	100	1	0.03159
21:23804413:C:T	50	100	1	0.0935
21:23804894:T:C	50	100	0.98	0.04648
21:23805141:T:C	50	100	0.96	0.03159
21:23805489:C:T	50	100	1	0.04521
21:23805795:C:T	50	100	1	0.0256
21:23805798:G:A	50	100	1	0.01489
21:23805828:C:T	50	100	1	0.1086
21:23806385:C:T	50	98	0.99	0.4328
21:23806574:G:A	46	100	0.67	0.01307
21:23806785:T:C	50	100	0.98	0.01107
21:23806882:T:C	50	100	0.95	0.03976
21:23806928:G:C	50	98	0.86	0.0374
21:23806933:C:T	50	96	0.94	0.4804
21:23806981:A:G	50	98	0.96	0.06881
21:23807106:G:T	50	100	1	0.04793
21:23807361:C:A	50	98	0.99	0.1164
21:23807660:G:C	50	100	0.99	0.1162
21:23807748:G:T	50	100	0.99	0.1164
21:23808199:C:T	50	100	1	0.01743
21:23808286:A:G	50	100	1	0.02505
21:23808403:C:G	50	100	1	0.02524
21:23808478:T:C	50	100	0.98	0.2939
21:23808519:G:A	50	100	1	0.0256
21:23808721:T:C	48	97.9	0.81	0.01471
21:23808829:C:G	49	100	0.99	0.3903
21:23808860:C:G	50	100	1	0.03631
21:23809000:C:T	50	100	1	0.03613
21:23809001:G:A	50	100	0.99	0.4043
21:23809121:C:T	50	100	1	0.05029
21:23809396:G:A	50	100	0.99	0.4163
21:23809421:T:C	50	100	0.99	0.05792
21:23809518:G:A	50	100	1	0.04993
21:23809688:A:G	50	100	1	0.05029
21:23809698:G:C	50	100	1	0.05029
21:23809911:C:T	50	100	1	0.01743
21:23809948:A:T	50	100	1	0.05247
21:23809991:G:C	50	100	1	0.05029
21:23810368:G:T	50	100	1	0.03631
21:23810477:T:C	50	100	0.98	0.04975
21:23810555:C:G	50	100	1	0.05029
21:23810914:C:T	50	100	1	0.01416
21:23811352:A:T	49	95.9	0.86	0.02215
21:23811435:C:T	50	100	1	0.02505
21:23811573:A:C	50	100	1	0.05029
21:23811665:T:C	50	100	1	0.05701
21:23811741:C:T	50	100	1	0.05701
21:23811855:G:T	50	100	1	0.4029
21:23812021:G:A	50	100	1	0.09114
21:23812031:G:C	50	100	1	0.2012
21:23812074:A:G	50	100	0.82	0.02033
21:23812186:A:G	50	100	1	0.05029
21:23812210:T:C	50	100	1	0.0581
21:23812255:A:G	50	100	1	0.09114
21:23812812:A:C	50	98	1	0.1552
21:23812819:A:G	50	98	1	0.06336
21:23813893:G:C	50	100	0.99	0.02669
21:23814172:C:A	50	100	1	0.03776
21:23814363:T:C	50	100	1	0.4023
21:23814755:G:A	48	87.5	0.99	0.2778
21:23814782:T:C	45	95.6	1	0.03631
21:23814797:A:T	41	97.6	1	0.01416
21:23814867:A:G	50	100	1	0.04049
21:23815244:G:A	50	100	1	0.07698
21:23815311:A:G	50	100	1	0.01743
21:23815519:G:A	50	100	1	0.05029
21:23815616:A:G	50	100	1	0.1561
21:23816143:T:G	50	100	1	0.02505
21:23816208:G:A	50	100	1	0.03413
21:23816476:C:A	50	100	1	0.02687
21:23816583:C:T	50	100	1	0.02015
21:23816705:A:G	50	100	1	0.4021
21:23816918:T:C	50	100	1	0.01416
21:23817073:T:A	50	100	1	0.03631
21:23817620:G:C	50	100	1	0.1569
21:23817692:G:A	50	100	0.99	0.03413
21:23817761:T:G	50	100	1	0.05773
21:23817786:A:G	50	100	1	0.05773
21:23817961:A:T	50	100	1	0.2536
21:23818020:T:C	50	100	1	0.01416
21:23818090:C:T	50	100	1	0.01416
21:23818232:T:C	50	100	1	0.03613
21:23818251:T:A	50	100	1	0.2729
21:23818306:A:G	50	100	1	0.03613
21:23818430:C:T	50	100	0.97	0.01416
21:23818510:G:A	50	100	0.98	0.108
21:23818822:A:G	50	100	0.97	0.02342
21:23819329:A:C	50	100	1	0.1578
21:23819467:G:A	50	100	1	0.02342
21:23819488:T:C	50	100	1	0.01398
21:23819526:T:C	50	100	1	0.02306
21:23819690:T:G	50	100	1	0.02923
21:23819738:A:G	50	98	0.97	0.01398
21:23819896:A:G	50	100	0.96	0.04158
21:23819931:C:T	50	100	1	0.01216
21:23819944:G:A	48	100	0.92	0.03903
21:23820242:C:A	50	98	1	0.2411
21:23820441:A:T	50	100	1	0.02197
21:23820486:G:C	50	100	1	0.4031
21:23820756:C:T	50	100	1	0.02197
21:23820932:A:C	50	100	1	0.02306
21:23820951:G:A	50	100	1	0.04938
21:23821184:G:T	50	100	0.88	0.0118
21:23821809:T:C	48	97.9	1	0.04521
21:23822003:C:A	50	98	0.97	0.2242
21:23822354:C:T	50	100	1	0.0423
21:23822373:A:G	50	100	1	0.0423
21:23822543:C:G	50	100	1	0.05792
21:23822550:A:G	50	100	1	0.04248
21:23822695:G:A	50	100	0.98	0.4296
21:23823007:T:C	50	98	0.77	0.02796
21:23823090:T:C	50	100	1	0.04212
21:23823179:A:G	50	100	0.98	0.423
21:23823271:G:A	50	100	0.97	0.2602
21:23823479:C:T	50	100	1	0.04775
21:23824051:C:T	50	98	0.98	0.37
21:23824100:G:C	50	100	1	0.3695
21:23824193:C:T	50	100	1	0.01852
21:23824329:T:A	50	100	1	0.3695
21:23824515:T:C	50	100	1	0.04775
21:23824754:G:T	50	100	1	0.01852
21:23825069:C:T	50	100	0.97	0.2061
21:23825186:C:T	50	100	0.98	0.061
21:23825296:C:A	49	100	0.97	0.02015
21:23825335:A:T	50	100	0.98	0.4069
21:23825627:G:T	50	100	0.86	0.01307
21:23825756:C:T	50	100	1	0.06645
21:23826004:G:T	50	100	0.98	0.4383
21:23826013:G:A	50	100	1	0.04648
21:23826027:G:T	50	100	1	0.04176
21:23826254:G:T	50	100	0.98	0.4375
21:23826613:A:G	50	100	1	0.04176
21:23826633:C:A	50	100	1	0.01307
21:23826768:G:T	50	100	0.97	0.4679
21:23826925:T:C	50	100	1	0.201
21:23827546:A:G	49	100	1	0.3744
21:23827576:G:A	50	98	0.62	0.01979
21:23827633:G:A	48	100	1	0.04575
21:23827676:T:C	50	100	1	0.01834
21:23827941:G:A	50	100	1	0.04593
21:23827995:A:G	50	100	1	0.201
21:23828123:G:A	50	100	0.97	0.4838
21:23828124:C:A	50	100	0.97	0.4682
21:23828312:A:G	50	100	1	0.06028
21:23828452:T:A	50	98	1	0.01452
21:23828482:A:C	50	100	1	0.3682
21:23828538:T:C	50	100	1	0.201
21:23829034:C:T	50	100	1	0.06028
21:23829411:T:C	50	100	1	0.01452
21:23829434:A:G	50	100	0.88	0.01035
21:23829684:C:A	50	100	1	0.368
21:23830248:A:G	50	100	1	0.04176
21:23830334:T:C	49	100	1	0.03377
21:23830527:G:A	50	100	1	0.01271
21:23830600:A:T	50	100	1	0.4537
21:23830602:C:T	50	98	1	0.01452
21:23830780:G:T	50	100	1	0.01561
21:23830899:G:A	50	100	1	0.04484
21:23830914:G:A	50	100	0.99	0.06155
21:23831315:C:T	50	100	1	0.01834
21:23831610:T:C	50	100	1	0.4406
21:23831686:G:T	50	100	1	0.01561
21:23832191:G:C	50	100	1	0.06445
21:23832300:T:C	50	100	1	0.3651
21:23832854:C:T	50	100	1	0.3195
21:23833029:G:C	50	100	0.98	0.03686
21:23833233:C:T	50	100	1	0.05792
21:23833842:G:A	50	100	1	0.04575
21:23834254:G:A	50	98	0.91	0.02814
21:23834582:G:C	50	98	1	0.2068
21:23834690:C:T	50	100	1	0.01997
21:23835098:A:C	50	100	1	0.02197
21:23835345:C:T	50	100	1	0.01997
21:23835351:C:T	50	100	1	0.4188
21:23835775:C:A	50	100	1	0.06899
21:23836077:A:G	50	100	1	0.321
21:23836327:T:C	50	98	1	0.01852
21:23836756:G:A	50	100	1	0.03976
21:23836840:C:T	50	100	1	0.4388
21:23837080:A:T	50	100	1	0.04466
21:23837134:A:G	50	100	1	0.01707
21:23837209:C:T	50	98	1	0.3673
21:23837244:G:A	50	100	1	0.01652
21:23837255:G:A	50	100	1	0.04557
21:23837336:C:G	50	98	0.98	0.01017
21:23838170:T:C	50	100	1	0.01888
21:23838477:A:G	50	100	1	0.0187
21:23838521:A:T	50	98	0.88	0.04666
21:23838900:C:T	50	100	1	0.4383
21:23838969:G:T	50	100	1	0.06191
21:23839051:C:T	50	100	1	0.3212
21:23839061:T:G	50	100	1	0.01997
21:23839189:T:C	50	100	1	0.06881
21:23839193:A:G	50	100	1	0.04466
21:23839358:C:T	50	100	1	0.05792
21:23839377:A:T	50	100	0.99	0.04557
21:23839415:G:T	50	92	1	0.3413
21:23839454:C:T	50	100	1	0.03976
21:23839496:T:C	50	100	1	0.01253
21:23839536:C:A	50	100	1	0.02505
21:23839556:C:T	50	100	0.98	0.05937
21:23839598:A:G	50	100	0.95	0.04484
21:23839723:C:T	50	100	0.99	0.2536
21:23839800:T:C	50	100	1	0.01888
21:23840066:T:C	50	98	1	0.3658
21:23840106:G:T	50	98	0.83	0.07407
21:23840526:A:G	50	98	1	0.2291
21:23840578:C:T	50	100	0.99	0.04466
21:23840582:C:T	50	98	1	0.435
21:23840813:T:C	50	98	1	0.05664
21:23841403:G:A	50	100	1	0.3675
21:23841510:T:C	50	100	0.99	0.3675
21:23841784:A:G	50	98	1	0.2466
21:23842049:G:A	50	100	0.98	0.04993
21:23842097:C:T	50	100	1	0.01616
21:23842189:T:C	50	100	1	0.02215
21:23842191:T:A	50	100	1	0.01979
21:23842396:A:G	50	100	0.99	0.04448
21:23842509:T:A	50	98	1	0.06954
21:23842664:C:A	50	98	1	0.05084
21:23842902:T:C	50	100	1	0.4187
21:23843267:A:G	50	100	1	0.3676
21:23843304:C:A	50	98	1	0.05102
21:23843437:C:A	50	100	1	0.1596
21:23843595:T:A	50	100	1	0.4354
21:23844174:G:A	50	98	0.86	0.07444
21:23844193:T:A	50	98	0.99	0.1186
21:23844364:G:T	50	98	0.98	0.03159
21:23844477:A:G	50	100	0.93	0.01543
21:23844628:T:A	50	100	0.98	0.4194
21:23844772:A:G	50	100	1	0.4188
21:23845158:A:C	50	98	1	0.06954
21:23845200:C:A	50	100	0.99	0.01162
21:23845250:C:T	50	100	0.98	0.02233
21:23845277:G:C	50	100	0.99	0.1594
21:23845392:G:A	50	98	1	0.4187
21:23845686:G:T	50	98	0.92	0.06917
21:23845951:A:G	50	100	0.98	0.1596
21:23846041:C:T	50	100	0.98	0.3179
21:23846315:A:G	50	100	0.89	0.02033
21:23846351:C:T	50	100	0.92	0.01543
21:23846421:C:T	50	98	0.9	0.06826
21:23846471:T:A	50	98	0.9	0.06826
21:23846473:C:G	50	98	0.9	0.06826
21:23846591:G:A	50	100	0.96	0.04847
21:23846838:T:C	50	98	0.96	0.2464
21:23846859:G:A	50	100	0.98	0.01235
21:23847032:A:G	50	100	0.93	0.04248
21:23847080:A:G	50	100	0.94	0.1471
21:23847151:C:T	50	100	0.9	0.03994
21:23847195:C:A	50	98	0.95	0.1501
21:23847383:T:A	50	100	0.94	0.03359
21:23847591:T:A	50	100	0.86	0.01834
21:23847623:G:T	50	94	0.83	0.1923
21:23847762:T:C	50	100	0.83	0.01943
21:23847804:C:T	50	100	0.92	0.06373
21:23847920:A:G	50	100	0.99	0.01779
21:23848074:G:C	50	100	0.92	0.09005
21:23848196:C:G	50	100	0.93	0.1698
21:23848199:C:T	50	100	0.97	0.04521
21:23848248:T:A	50	100	0.94	0.1545
21:23848351:G:A	50	100	0.93	0.4902
21:23848365:G:A	50	100	0.94	0.4599
21:23848600:G:A	50	100	0.92	0.02814
21:23848620:T:A	50	100	0.95	0.4158
21:23848721:T:G	50	100	0.96	0.07099
21:23848998:G:A	50	100	0.98	0.01398
21:23849011:T:C	50	100	0.96	0.2186
21:23849702:G:A	50	100	0.97	0.06754
21:23849740:C:T	50	100	0.98	0.3971
21:23849823:C:T	50	100	0.97	0.01398
21:23849994:C:G	50	100	0.94	0.05501
21:23850034:G:A	50	100	1	0.04121
21:23850088:G:A	50	100	0.99	0.02814
21:23850181:T:G	50	100	0.98	0.2184
21:23850377:C:T	50	100	0.96	0.03704
21:23850687:A:T	50	100	0.98	0.2193
21:23850965:C:T	50	100	0.95	0.01398
21:23851356:A:C	50	100	0.98	0.03304
21:23851601:C:A	50	100	0.98	0.02251
21:23851866:G:A	50	100	0.95	0.06772
21:23852004:C:A	50	100	0.97	0.2188
21:23852278:T:C	50	100	1	0.0236
21:23852507:C:T	50	100	0.98	0.1345
21:23852859:T:C	50	100	1	0.03867
21:23852909:T:C	50	100	0.99	0.02269
21:23853080:A:G	50	100	1	0.02814
21:23853117:T:C	50	100	0.97	0.01906
21:23853331:G:C	50	100	0.97	0.2611
21:23853368:G:C	50	100	0.99	0.02269
21:23853529:C:T	50	100	1	0.0285
21:23853557:A:G	50	100	0.73	0.01216
21:23853856:C:T	50	100	0.98	0.1351
21:23853923:G:A	50	100	0.98	0.02796
21:23854158:T:C	50	100	1	0.02814
21:23854364:G:A	50	100	0.88	0.01452
21:23854653:T:C	50	100	0.98	0.1589
21:23854758:A:G	50	100	0.99	0.2415
21:23854877:G:A	50	100	0.96	0.04829
21:23854883:C:T	50	100	1	0.0463
21:23855030:A:G	50	100	0.96	0.1563
21:23855047:T:A	50	100	0.99	0.02215
21:23855147:T:G	50	100	1	0.04448
21:23855162:C:T	50	100	0.91	0.02941
21:23855273:T:C	50	100	1	0.01797
21:23855362:A:C	50	100	0.94	0.0138
21:23855439:C:A	50	100	0.99	0.2326
21:23855942:A:T	50	100	0.94	0.0138
21:23855970:T:C	50	100	0.97	0.4641
21:23856081:A:G	50	100	0.98	0.07171
21:23856120:A:G	50	100	0.98	0.0187
21:23856374:C:A	50	100	1	0.02142
21:23856653:C:T	50	100	0.99	0.1881
21:23856843:G:C	50	100	0.96	0.03522
21:23856900:T:C	50	100	1	0.0325
21:23856940:A:C	50	100	0.91	0.05773
21:23857134:A:C	50	100	0.96	0.155
21:23857193:G:A	50	100	1	0.02142
21:23857310:A:G	50	100	0.99	0.02433
21:23857316:A:G	50	100	1	0.02142
21:23857428:A:G	50	100	0.99	0.07008
21:23857548:T:C	50	100	1	0.06155
21:23858275:A:G	50	100	0.99	0.1741
21:23858370:G:C	47	100	0.99	0.2006
21:23858419:A:C	44	86.4	0.94	0.1801
21:23858478:T:C	34	76.5	0.76	0.1166
21:23858480:T:C	34	85.3	0.82	0.06118
21:23858482:T:C	37	86.5	0.81	0.05864
21:23858484:T:C	40	92.5	0.79	0.04975
21:23858486:T:C	41	97.6	0.8	0.02578
21:23858488:T:C	43	100	0.78	0.01852
21:23858490:T:C	40	97.5	0.78	0.01743
21:23858550:G:A	50	98	0.98	0.02269
21:23858627:C:G	50	98	0.99	0.1872
21:23858949:G:A	50	100	1	0.1875
21:23859025:C:T	50	100	1	0.1874
21:23859077:C:T	50	100	1	0.0325
21:23859105:G:A	50	100	1	0.2248
21:23859381:C:T	47	97.9	0.96	0.2035
21:23859796:A:C	50	100	1	0.0187
21:23859805:C:A	50	100	1	0.0187
21:23859836:C:T	50	100	1	0.1494
21:23859939:A:G	49	100	1	0.08606
21:23859965:G:T	50	100	1	0.05901
21:23859984:T:C	50	100	1	0.0187
21:23860053:A:G	50	100	1	0.0374
21:23860076:A:G	50	100	0.86	0.01144
21:23860109:A:G	49	100	1	0.1494
21:23860468:T:C	50	100	1	0.04031
21:23860619:C:T	50	100	1	0.163
21:23860633:C:T	50	100	1	0.0374
21:23860766:C:G	50	100	1	0.03268
21:23860768:G:C	50	100	1	0.2004
21:23860837:C:T	49	100	1	0.03268
21:23860841:G:T	50	100	1	0.02342
21:23860953:C:T	50	100	1	0.1307
21:23861277:G:C	50	100	1	0.02342
21:23861373:G:T	50	100	1	0.02233
21:23861530:A:G	50	100	0.97	0.2507
21:23861546:G:A	50	100	0.94	0.06609
21:23861911:C:T	50	100	0.83	0.01271
21:23861991:G:C	50	100	1	0.0187
21:23862374:C:G	50	100	1	0.01325
21:23862447:C:T	50	100	1	0.03268
21:23862479:C:G	50	100	1	0.01325
21:23862488:C:T	50	100	0.99	0.02342
21:23862632:G:T	50	100	1	0.01325
21:23862818:A:G	50	100	1	0.01325
21:23862930:T:G	50	100	1	0.01325
21:23862984:C:A	50	100	1	0.08642
21:23862995:A:T	50	100	1	0.1658
21:23863001:A:C	50	100	1	0.01344
21:23863005:T:C	50	100	1	0.01325
21:23863044:T:G	50	100	1	0.1658
21:23863054:T:C	50	100	1	0.08642
21:23863358:G:A	50	100	1	0.02342
21:23863392:T:C	50	100	1	0.02233
21:23863551:T:G	50	98	0.97	0.4679
21:23863704:G:A	50	100	1	0.05356
21:23863830:T:C	50	100	1	0.05356
21:23863929:C:T	50	98	0.96	0.1465
21:23863992:C:T	50	100	1	0.03014
21:23864127:G:C	50	100	1	0.04031
21:23864152:A:G	50	98	0.85	0.03722
21:23864429:C:T	50	100	1	0.01307
21:23864612:C:T	50	100	1	0.08642
21:23864653:G:A	49	100	1	0.2355
21:23864667:T:C	46	97.8	1	0.05229
21:23864731:A:T	50	98	1	0.01834
21:23864735:A:T	50	96	0.87	0.02306
21:23864737:A:T	50	94	0.92	0.03431
21:23864739:A:T	50	90	0.93	0.0423
21:23864741:A:T	50	90	0.92	0.06064
21:23864745:C:T	48	91.7	0.92	0.05574
21:23865126:C:G	50	100	0.92	0.01144
21:23865146:A:G	50	100	1	0.01834
21:23865210:A:C	50	98	0.88	0.01979
21:23865226:A:C	50	100	0.8	0.02033
21:23865227:T:C	50	100	1	0.0187
21:23865252:C:A	50	98	0.99	0.1463
21:23865254:C:A	50	98	0.99	0.1694
21:23865256:C:A	50	98	0.96	0.1741
21:23865262:A:C	49	98	0.78	0.0256
21:23865925:C:A	50	100	1	0.2355
21:23865968:G:A	50	100	1	0.2117
21:23866265:A:G	50	100	0.99	0.01797
21:23866276:G:T	50	100	1	0.06064
21:23866335:A:C	50	100	1	0.02378
21:23866516:C:T	50	100	1	0.03994
21:23866866:C:T	50	100	1	0.1828
21:23867222:A:G	50	100	1	0.08987
21:23867363:C:G	50	100	1	0.03976
21:23867482:C:G	50	100	1	0.1585
21:23867809:C:A	50	100	1	0.01307
21:23867897:G:T	50	100	1	0.0187
21:23868071:C:A	50	100	1	0.08497
21:23868266:A:T	50	100	0.89	0.02469
21:23868268:A:T	50	94	0.84	0.1182
21:23868270:T:A	50	96	0.85	0.05882
21:23868272:T:A	50	100	0.9	0.0325
21:23868496:C:T	50	100	1	0.01997
21:23868720:C:T	50	100	1	0.2318
21:23869050:A:T	50	100	1	0.03776
21:23869152:T:G	50	100	1	0.1171
21:23869268:C:T	50	100	0.98	0.09459
21:23869385:T:A	50	100	1	0.061
21:23869428:A:C	50	100	1	0.0187
21:23869550:G:T	50	98	0.98	0.3448
21:23869820:G:C	50	100	0.98	0.3419
21:23869852:C:T	50	100	1	0.01797
21:23869920:C:T	50	100	1	0.183
21:23869923:T:C	50	100	1	0.03994
21:23869964:A:C	50	100	1	0.2019
21:23869980:T:C	50	100	1	0.08969
21:23870016:G:A	50	100	1	0.02324
21:23870107:T:C	50	100	0.98	0.3375
21:23870112:A:G	50	100	1	0.01797
21:23870811:G:C	50	100	0.99	0.1146
21:23870925:G:T	50	100	0.84	0.01816
21:23870943:G:C	50	100	0.99	0.1325
21:23871028:C:T	50	100	1	0.0216
21:23871066:A:G	50	100	0.74	0.02306
21:23871134:A:G	50	100	1	0.2039
21:23871183:G:T	50	100	1	0.02324
21:23871185:A:T	50	100	1	0.02324
21:23871365:G:A	50	100	1	0.02324
21:23871555:G:A	50	100	1	0.221
21:23871780:C:T	50	100	0.98	0.08678
21:23872127:C:G	50	100	0.96	0.1583
21:23872416:T:G	50	98	0.73	0.08224
21:23872801:T:C	50	100	0.91	0.08224
21:23872885:C:G	50	100	0.92	0.03123
21:23873177:T:G	50	100	0.91	0.1028
21:23873467:T:A	50	98	0.87	0.1371
21:23873502:G:A	50	100	0.75	0.02723
21:23873738:A:G	50	100	0.86	0.02251
21:23873844:G:A	50	98	0.87	0.03813
21:23873905:T:C	50	94	0.83	0.05156
21:23874000:G:A	49	98	0.86	0.04285
21:23874084:G:A	50	100	0.76	0.01017
21:23875097:C:A	50	100	0.94	0.02487
21:23875192:A:G	50	100	0.94	0.02342
21:23875592:T:G	50	98	0.96	0.1362
21:23875626:G:A	50	94	0.81	0.07807
21:23875655:C:G	50	100	0.95	0.06699
21:23875687:T:C	50	98	0.97	0.1371
21:23875861:C:T	50	100	0.98	0.1616
21:23875885:T:A	50	100	0.98	0.1342
21:23875921:G:A	50	98	0.92	0.1019
21:23875993:A:G	50	100	0.99	0.02179
21:23876248:A:G	50	100	1	0.02397
21:23876364:A:G	50	100	1	0.02705
21:23876498:G:A	50	100	0.97	0.1396
21:23876849:C:T	50	100	1	0.02778
21:23877629:G:A	50	100	0.96	0.05138
21:23877806:G:A	50	100	0.98	0.1382
21:23878001:A:C	50	100	0.91	0.03595
21:23878101:T:C	50	100	0.99	0.02342
21:23878256:T:C	50	100	0.98	0.1394
21:23878428:C:T	50	98	0.92	0.01634
21:23878436:C:T	50	100	0.98	0.05356
21:23878461:G:A	50	100	0.97	0.04103
21:23878599:G:A	50	100	0.98	0.04103
21:23878631:T:A	50	100	0.98	0.06754
21:23879620:G:T	50	100	0.99	0.02378
21:23879692:T:C	50	100	1	0.02669
21:23880318:A:G	50	100	0.98	0.04158
21:23880672:C:A	50	98	0.93	0.1215
21:23880855:T:C	50	100	0.98	0.02687
21:23881169:A:G	50	100	1	0.02687
21:23881185:C:A	50	100	1	0.06554
21:23881211:G:A	50	98	0.75	0.01253
21:23881256:G:T	50	100	0.99	0.06699
21:23881626:A:C	50	98	0.96	0.01344
21:23881827:A:G	50	100	1	0.07952
21:23881965:T:A	47	95.7	1	0.06772
21:23881978:T:C	49	100	0.98	0.02415
21:23882295:C:T	50	100	0.99	0.04775
21:23882655:T:C	50	100	1	0.02669
21:23883324:A:G	50	100	0.98	0.02397
21:23883407:G:A	49	100	0.96	0.03613
21:23883592:T:A	50	94	0.78	0.07952
21:23883849:T:C	50	100	0.98	0.1601
21:23883875:G:A	50	98	0.96	0.02741
21:23884272:C:T	50	100	1	0.0768
21:23884378:C:T	50	100	1	0.05846
21:23884602:T:C	50	100	0.99	0.07208
21:23884701:C:G	50	100	0.98	0.08115
21:23884769:T:G	50	100	0.99	0.01398
21:23884975:G:A	50	100	0.99	0.02687
21:23884976:C:A	50	100	0.99	0.02687
21:23885378:A:G	50	100	0.98	0.08261
21:23885512:A:C	50	100	0.99	0.04067
21:23885545:G:A	50	100	1	0.0167
21:23885699:A:G	50	100	1	0.1629
21:23885890:C:T	50	100	0.74	0.03722
21:23885902:C:T	50	100	0.99	0.2538
21:23885955:G:A	50	100	1	0.0167
21:23886011:G:A	50	100	1	0.02941
21:23886730:C:T	49	95.9	0.91	0.1719
21:23886841:A:T	49	98	0.92	0.1859
21:23886919:T:C	49	95.9	0.94	0.05864
21:23887073:T:G	49	98	0.92	0.1859
21:23887358:C:T	49	100	0.64	0.01543
21:23888096:T:C	49	100	0.79	0.01162
21:23888554:T:C	49	95.9	0.89	0.07789
21:23888643:G:A	49	95.9	0.89	0.07807
21:23888665:C:T	49	95.9	0.89	0.07789
21:23888715:A:T	49	95.9	0.93	0.06064
21:23888738:A:G	49	98	0.93	0.3021
21:23889137:A:G	49	98	0.92	0.1707
21:23889209:A:C	49	95.9	0.94	0.05755
21:23889526:C:T	49	95.9	0.92	0.1719
21:23889598:C:T	49	95.9	0.89	0.07752
21:23890300:C:T	49	95.9	0.94	0.05719
21:23891213:C:T	49	100	1	0.02669
21:23891256:A:G	50	100	0.95	0.08279
21:23891288:G:A	50	100	0.96	0.01652
