## Supplemental Table 1 for "Genome-wide association study in Brazil identifies genetic susceptibility to tuberculosis with single-cell gene effects": TableS1_hpWGS_concordance_subset.csv (part 369 of 377)

snpID	total_call	percent_concordance	impute_score	MAF
21:23891305:A:C	50	100	0.93	0.04375
21:23891357:C:T	50	100	0.96	0.08297
21:23891405:G:A	50	100	0.96	0.08206
21:23891418:A:T	49	100	0.99	0.1636
21:23891487:A:T	50	100	0.99	0.1634
21:23891605:C:G	50	94	0.62	0.04375
21:23891735:T:A	50	100	1	0.01525
21:23891796:A:T	50	100	1	0.02669
21:23891976:G:A	50	100	0.99	0.04121
21:23891996:G:A	50	100	1	0.1412
21:23892082:G:A	50	100	1	0.3301
21:23892198:G:A	50	100	0.96	0.05755
21:23892307:A:G	50	100	0.97	0.02687
21:23892498:T:A	50	82	0.88	0.467
21:23892613:C:T	50	100	1	0.1414
21:23892763:A:G	49	98	0.85	0.01616
21:23892766:A:G	50	100	0.95	0.0423
21:23892769:A:G	50	100	0.94	0.02996
21:23892801:G:C	50	98	0.97	0.0256
21:23892887:A:G	50	98	0.75	0.01979
21:23893081:C:G	50	100	1	0.04067
21:23893395:A:G	50	100	1	0.1382
21:23893467:C:T	50	100	1	0.3264
21:23894029:T:C	50	100	0.97	0.04739
21:23894406:G:A	50	100	0.97	0.0256
21:23894628:G:A	50	100	1	0.04684
21:23894802:G:T	50	100	1	0.04702
21:23894814:T:C	50	100	1	0.04684
21:23895113:G:C	50	100	1	0.04684
21:23895293:C:T	50	100	1	0.04684
21:23895321:A:G	50	100	1	0.04684
21:23895427:G:A	50	100	0.99	0.04847
21:23895470:A:C	50	100	0.97	0.02306
21:23895508:A:T	50	100	0.97	0.02578
21:23895605:G:C	50	100	1	0.04684
21:23895647:G:A	50	100	1	0.04684
21:23895704:C:T	50	100	1	0.05156
21:23895723:A:C	50	100	0.98	0.3272
21:23895774:C:T	50	100	1	0.04684
21:23895817:T:C	50	100	1	0.01162
21:23895818:G:T	50	100	0.98	0.03994
21:23895830:A:T	50	100	1	0.04684
21:23895873:A:C	50	100	1	0.03922
21:23895877:A:G	50	100	1	0.3288
21:23896068:G:A	50	100	0.99	0.0886
21:23896075:T:C	50	100	1	0.04031
21:23896104:C:T	50	100	1	0.04684
21:23896335:T:C	50	100	1	0.04684
21:23896358:A:C	50	100	1	0.04684
21:23896591:C:A	50	100	1	0.04684
21:23896734:A:G	50	100	1	0.01162
21:23896762:T:G	50	98	1	0.01126
21:23897064:G:A	50	100	1	0.04684
21:23897136:A:G	50	100	1	0.04702
21:23897140:C:G	50	100	1	0.04684
21:23897201:G:A	50	100	0.95	0.05447
21:23897262:A:G	50	100	1	0.04684
21:23897314:C:T	50	100	1	0.01797
21:23897362:T:C	50	100	1	0.04067
21:23897555:T:C	50	100	1	0.04684
21:23897962:G:T	50	100	1	0.01525
21:23898191:A:G	50	100	1	0.04684
21:23898245:C:T	50	100	1	0.04684
21:23898436:G:C	50	100	1	0.04684
21:23898493:G:A	50	100	0.98	0.02941
21:23898537:G:A	50	100	1	0.04684
21:23898591:A:G	50	100	1	0.04684
21:23898691:C:T	50	100	1	0.02796
21:23898704:G:T	50	100	1	0.04684
21:23898705:C:T	50	100	1	0.04031
21:23898732:T:C	50	100	1	0.04684
21:23898779:A:G	50	100	1	0.04684
21:23898844:G:A	50	100	1	0.04684
21:23898870:C:T	50	100	1	0.03903
21:23898940:C:A	50	100	1	0.04684
21:23899199:G:C	50	100	1	0.04702
21:23899337:A:G	50	100	1	0.04702
21:23899373:C:T	50	100	1	0.04702
21:23899543:T:G	50	100	1	0.04702
21:23899607:C:T	50	98	1	0.01089
21:23899686:G:T	50	100	1	0.04702
21:23899695:T:C	50	100	1	0.04702
21:23899774:C:A	50	100	1	0.04702
21:23899816:A:G	50	100	1	0.0472
21:23899878:C:T	50	100	1	0.04012
21:23900063:A:C	50	100	1	0.04702
21:23900386:C:T	50	100	1	0.04684
21:23900570:G:A	50	100	1	0.02669
21:23900881:C:T	50	100	1	0.04684
21:23901221:G:A	50	100	1	0.04684
21:23901285:G:A	50	100	1	0.04049
21:23901310:T:C	50	100	0.99	0.1296
21:23901426:G:T	50	100	1	0.04031
21:23901584:C:A	50	100	1	0.04684
21:23901714:G:A	50	100	1	0.03922
21:23901899:G:T	50	100	1	0.04684
21:23901908:G:A	50	100	1	0.04684
21:23902083:T:C	50	100	1	0.04684
21:23902180:T:A	50	100	1	0.02306
21:23902209:T:G	50	100	1	0.04702
21:23902600:A:G	50	100	1	0.04684
21:23902627:T:C	50	100	1	0.04684
21:23902863:G:A	50	100	1	0.02651
21:23902929:C:T	50	100	0.96	0.01416
21:23903047:T:C	50	100	1	0.04684
21:23903097:A:G	50	100	1	0.04684
21:23903223:A:C	50	100	1	0.3785
21:23903322:A:G	50	100	0.99	0.1282
21:23903361:C:T	50	100	1	0.2985
21:23903464:C:T	50	100	1	0.04684
21:23903465:A:G	50	100	1	0.04684
21:23903474:A:G	50	100	0.99	0.08115
21:23903637:A:T	50	100	0.99	0.08115
21:23903911:C:G	50	100	1	0.03903
21:23904060:G:A	50	100	1	0.01471
21:23904097:C:A	50	100	0.99	0.08115
21:23904098:G:A	50	100	0.99	0.08115
21:23904103:T:C	50	100	1	0.04684
21:23904413:T:C	50	100	1	0.04684
21:23904479:A:G	50	100	1	0.04684
21:23904544:T:C	50	100	1	0.04684
21:23904829:C:T	50	100	1	0.04085
21:23904861:G:T	50	100	1	0.07371
21:23904916:A:G	50	100	1	0.04648
21:23904977:G:A	50	100	1	0.04702
21:23905147:G:A	50	100	1	0.01743
21:23905259:T:G	50	100	1	0.04702
21:23905670:G:T	50	100	1	0.04539
21:23905968:A:T	50	100	1	0.0463
21:23906052:C:G	50	100	1	0.03776
21:23906120:A:G	50	98	1	0.02106
21:23906202:A:C	50	98	1	0.03867
21:23906348:G:T	50	100	0.98	0.1875
21:23907018:T:C	50	100	0.99	0.03885
21:23907122:A:G	50	100	1	0.03867
21:23907147:T:C	50	100	1	0.03867
21:23907197:C:T	50	98	1	0.2785
21:23907417:G:T	50	100	1	0.03867
21:23907472:C:T	50	100	1	0.03867
21:23907482:C:T	50	100	1	0.03867
21:23907487:T:C	50	100	1	0.04902
21:23907589:T:C	50	100	1	0.03867
21:23907627:C:T	50	100	1	0.03885
21:23907644:C:T	50	100	1	0.03867
21:23907772:G:C	50	100	1	0.0305
21:23907780:T:A	50	100	1	0.03903
21:23907878:T:C	50	100	1	0.03885
21:23907909:G:A	50	100	1	0.03903
21:23907950:G:A	50	100	1	0.03903
21:23908088:C:T	50	100	1	0.03922
21:23908094:C:T	50	100	1	0.03903
21:23908376:T:A	50	98	0.95	0.01398
21:23908551:C:T	50	100	0.99	0.0512
21:23908687:A:G	50	100	1	0.03922
21:23908848:C:T	50	100	1	0.03903
21:23908991:A:G	50	100	1	0.03903
21:23909070:A:G	50	100	1	0.0305
21:23909154:G:A	50	100	1	0.01725
21:23909162:A:T	50	100	1	0.03903
21:23909313:A:C	50	100	0.98	0.04866
21:23909482:G:A	50	100	1	0.03758
21:23909541:T:C	50	98	0.97	0.1993
21:23909560:C:G	50	100	0.99	0.02524
21:23909608:C:A	50	100	1	0.0374
21:23909723:A:G	49	100	1	0.0374
21:23909930:A:G	50	100	1	0.0374
21:23910036:G:T	50	98	0.73	0.02197
21:23910037:G:A	50	100	0.94	0.03413
21:23910374:G:A	50	100	1	0.03758
21:23910716:G:A	50	100	0.92	0.04902
21:23910745:G:T	50	100	1	0.2522
21:23910764:G:T	50	100	1	0.03486
21:23910813:T:A	50	100	1	0.0374
21:23910875:A:G	50	98	0.65	0.01707
21:23910980:G:A	50	100	1	0.0374
21:23911056:A:T	50	96	0.71	0.01398
21:23911218:G:T	50	100	1	0.0374
21:23911248:G:T	50	100	1	0.03486
21:23911261:A:G	50	100	1	0.03722
21:23911369:C:T	50	100	1	0.3121
21:23911419:C:T	50	100	1	0.0374
21:23911459:A:G	50	100	1	0.0374
21:23911463:A:G	50	100	1	0.0138
21:23911516:G:C	50	100	1	0.3123
21:23911726:A:T	50	100	1	0.01725
21:23911753:G:A	50	100	1	0.0374
21:23911832:G:A	50	100	1	0.0374
21:23912016:A:G	50	100	1	0.0374
21:23912237:C:A	50	100	0.99	0.163
21:23912343:G:T	50	100	1	0.01289
21:23912376:T:A	50	100	0.96	0.02106
21:23913196:C:T	50	100	0.99	0.0374
21:23913310:A:T	50	100	1	0.01416
21:23913612:G:C	50	100	0.99	0.0374
21:23913733:A:G	50	100	0.99	0.03758
21:23913784:A:G	50	100	0.99	0.0374
21:23913841:G:A	50	100	0.99	0.0374
21:23914028:T:C	50	98	0.99	0.0374
21:23914099:C:G	50	100	0.99	0.0374
21:23914468:G:A	50	100	1	0.02596
21:23914501:G:T	50	100	0.87	0.01107
21:23914542:G:A	50	100	1	0.01725
21:23914756:G:A	50	100	1	0.0492
21:23914937:T:G	50	100	1	0.03686
21:23915214:A:G	50	100	1	0.03686
21:23915322:T:C	50	100	1	0.03686
21:23915340:A:T	50	100	1	0.03686
21:23915412:G:A	50	100	1	0.03686
21:23915502:A:C	50	100	1	0.03686
21:23915508:G:A	50	100	0.99	0.03686
21:23915518:C:A	50	100	1	0.03686
21:23915524:T:G	50	100	1	0.03686
21:23915738:G:A	50	100	0.96	0.03468
21:23915823:C:T	50	100	1	0.3014
21:23915947:C:A	50	100	1	0.03686
21:23916064:T:A	50	100	1	0.03704
21:23916177:A:G	50	100	1	0.03486
21:23916306:A:T	50	100	1	0.02869
21:23916382:C:G	50	100	1	0.03704
21:23916428:C:T	50	100	1	0.03704
21:23916485:G:A	50	100	1	0.03704
21:23916588:T:G	50	100	1	0.08569
21:23916595:C:T	50	100	1	0.02941
21:23916663:A:G	50	100	1	0.03704
21:23916676:G:T	50	100	0.8	0.01725
21:23916761:C:T	50	100	1	0.03704
21:23916891:C:A	50	100	1	0.03704
21:23916995:C:T	50	100	1	0.03704
21:23917061:T:C	50	100	1	0.03631
21:23917153:G:A	50	100	1	0.189
21:23917327:G:A	50	100	1	0.03704
21:23917344:C:T	50	100	0.99	0.04739
21:23917656:G:T	50	100	1	0.03686
21:23917941:A:G	50	100	1	0.03686
21:23917989:C:T	50	100	1	0.01761
21:23918079:T:G	50	100	1	0.03686
21:23918080:A:T	50	100	1	0.03686
21:23918125:G:C	50	100	1	0.2838
21:23918141:A:G	50	100	1	0.03686
21:23918198:A:T	50	100	1	0.3017
21:23918282:A:T	50	100	0.98	0.03686
21:23918462:G:C	50	100	1	0.03686
21:23918617:T:C	50	100	1	0.02669
21:23918662:A:T	50	100	1	0.03468
21:23918899:T:C	50	100	1	0.03686
21:23919241:T:G	50	100	1	0.03686
21:23919262:A:G	50	100	1	0.03686
21:23919386:G:A	50	100	1	0.08588
21:23919518:T:A	50	100	1	0.03686
21:23919710:C:T	50	100	1	0.03686
21:23919824:A:T	50	100	1	0.02959
21:23919855:G:C	50	100	1	0.03686
21:23919927:T:G	50	100	1	0.03686
21:23919988:G:T	50	100	1	0.03686
21:23920022:C:T	50	100	1	0.03686
21:23920095:G:A	50	100	0.98	0.03722
21:23920107:G:C	50	100	1	0.03686
21:23920198:A:G	50	100	0.99	0.1897
21:23920355:G:A	50	100	1	0.03686
21:23920428:A:G	50	100	1	0.03686
21:23920532:C:T	50	100	0.99	0.1897
21:23920550:G:T	50	100	1	0.03686
21:23920624:T:C	50	100	0.97	0.02669
21:23920650:A:G	50	100	1	0.03468
21:23920656:T:C	50	100	0.99	0.0492
21:23920701:A:G	50	100	1	0.02923
21:23920971:T:C	50	100	0.99	0.0492
21:23921064:T:A	50	100	1	0.0285
21:23921400:G:A	50	100	1	0.03686
21:23921516:C:A	50	100	1	0.0374
21:23921592:C:T	50	98	1	0.1895
21:23921972:G:A	50	100	0.98	0.0374
21:23922124:T:G	50	100	0.88	0.02723
21:23922306:G:C	50	100	1	0.01743
21:23922455:C:T	50	100	0.98	0.03704
21:23922614:T:C	50	100	0.97	0.03704
21:23922627:C:T	50	100	1	0.01688
21:23922645:A:C	50	100	0.97	0.03704
21:23922677:A:T	50	100	1	0.03068
21:23922697:A:G	50	100	0.97	0.03704
21:23922818:G:A	50	100	0.97	0.03722
21:23922895:T:C	50	100	0.97	0.03704
21:23923202:C:T	50	100	0.98	0.01071
21:23923855:G:C	50	100	1	0.2464
21:23923906:G:A	50	100	1	0.01071
21:23924264:A:G	50	100	0.99	0.2464
21:23924600:A:G	50	100	1	0.1107
21:23925016:A:G	50	100	1	0.01307
21:23925367:A:G	50	100	1	0.1104
21:23925388:A:C	50	98	0.99	0.1923
21:23925494:T:A	50	98	0.99	0.3656
21:23925539:T:A	49	98	0.99	0.3115
21:23925616:G:T	50	98	0.99	0.1915
21:23925627:T:G	50	98	0.99	0.3112
21:23926294:A:T	49	93.9	0.97	0.205
21:23926447:T:A	50	100	1	0.01761
21:23926512:T:C	50	98	0.99	0.3509
21:23926893:G:A	50	100	1	0.1127
21:23927153:T:C	50	100	1	0.1129
21:23927374:T:C	50	98	0.99	0.3117
21:23927383:G:T	50	98	1	0.1124
21:23927443:T:A	50	100	1	0.1124
21:23927511:C:A	50	100	1	0.1124
21:23927695:C:T	50	100	1	0.1124
21:23928043:A:G	49	98	0.99	0.3506
21:23928265:G:A	50	100	1	0.1118
21:23928970:C:T	50	98	0.94	0.01398
21:23929138:T:C	50	100	1	0.03086
21:23929198:G:A	50	100	0.98	0.03976
21:23929329:A:G	50	100	1	0.03086
21:23929458:G:T	50	100	1	0.06245
21:23929522:G:C	50	98	1	0.0512
21:23929993:A:G	50	100	0.95	0.01362
21:23930378:C:G	50	100	0.96	0.0305
21:23930388:G:A	50	98	0.96	0.2042
21:23930585:A:C	50	96	0.9	0.158
21:23931047:A:G	50	100	0.99	0.03014
21:23931359:T:C	50	100	0.86	0.03595
21:23931713:G:A	50	100	0.9	0.03232
21:23931832:G:A	50	100	0.95	0.02251
21:23932347:T:C	50	96	0.97	0.2938
21:23932394:A:G	50	100	0.93	0.02142
21:23932771:G:C	50	96	0.97	0.1946
21:23932921:C:T	50	100	0.92	0.04448
21:23932939:T:C	50	100	0.97	0.02705
21:23933102:C:T	50	98	0.98	0.01271
21:23933114:C:T	50	100	0.98	0.03649
21:23933295:T:C	50	96	0.97	0.2879
21:23933839:G:A	50	98	0.97	0.106
21:23933852:C:G	50	100	0.95	0.03377
21:23934020:G:A	50	100	0.89	0.02977
21:23934132:A:G	50	96	0.97	0.1275
21:23934169:A:C	50	96	0.98	0.2925
21:23934397:A:G	50	100	0.93	0.05102
21:23934503:T:C	50	100	0.97	0.03522
21:23934852:G:A	50	100	0.93	0.03359
21:23935254:A:G	50	96	0.96	0.2111
21:23935543:C:T	50	96	0.97	0.1874
21:23936550:T:C	50	100	1	0.01416
21:23936924:G:C	50	96	0.94	0.09386
21:23937176:C:A	50	100	0.85	0.01362
21:23937297:A:G	50	100	0.9	0.04158
21:23938042:T:C	50	100	0.99	0.2954
21:23938066:T:G	50	100	1	0.0374
21:23938861:T:C	50	100	1	0.02633
21:23938886:A:G	50	100	0.99	0.2574
21:23938889:T:C	50	100	0.99	0.2574
21:23938978:C:G	50	100	1	0.03722
21:23939041:C:T	50	100	1	0.01707
21:23939245:T:C	50	100	0.99	0.2574
21:23939424:G:T	50	100	0.99	0.2538
21:23939643:C:G	50	100	0.99	0.2574
21:23939731:G:T	50	100	0.98	0.1944
21:23940388:G:A	50	100	1	0.01598
21:23940500:T:G	49	93.9	0.86	0.07081
21:23941062:A:C	50	100	0.97	0.01471
21:23941534:T:C	50	100	0.98	0.2752
21:23941584:G:A	50	100	0.98	0.2908
21:23941675:T:A	50	100	0.95	0.04194
21:23941953:A:C	50	100	0.98	0.2758
21:23941966:G:C	50	94	0.77	0.1324
21:23942153:A:C	50	100	0.97	0.1509
21:23942189:C:T	50	100	0.98	0.01452
21:23942244:G:A	50	100	1	0.01616
21:23943063:C:T	50	100	0.97	0.04702
21:23943303:A:G	50	100	0.97	0.01471
21:23943515:G:T	50	100	0.98	0.2776
21:23943636:C:T	50	100	0.98	0.2776
21:23943654:T:G	50	100	0.92	0.02596
21:23944727:C:A	50	100	0.96	0.01452
21:23944747:A:G	50	100	0.98	0.1961
21:23945290:T:C	50	100	0.99	0.2885
21:23945454:T:A	50	100	0.99	0.2867
21:23945679:T:A	50	100	0.8	0.03268
21:23945726:T:C	50	100	0.96	0.2974
21:23946047:G:A	50	90	0.72	0.1089
21:23946144:A:G	50	100	0.96	0.2856
21:23946248:G:C	50	98	0.84	0.02959
21:23946483:A:C	50	100	0.97	0.04829
21:23946510:C:T	50	100	0.94	0.01761
21:23946545:G:T	50	100	0.98	0.2175
21:23946748:A:G	50	100	0.97	0.102
21:23947085:G:T	50	100	0.99	0.05973
21:23947092:A:C	50	100	0.99	0.0276
21:23947212:T:C	50	100	0.82	0.01307
21:23947648:A:G	50	100	0.98	0.2378
21:23947917:A:G	50	100	0.97	0.01325
21:23948081:G:T	50	98	0.98	0.2377
21:23948161:C:A	50	100	0.88	0.01906
21:23948207:T:C	50	100	0.98	0.2607
21:23948681:G:A	50	98	0.96	0.03086
21:23948708:G:A	48	79.2	0.85	0.07353
21:23948778:G:A	50	98	0.97	0.03577
21:23948819:G:A	50	98	0.98	0.01162
21:23948864:C:G	48	100	0.98	0.1801
21:23948998:G:A	50	100	0.99	0.2756
21:23949206:A:T	50	100	1	0.02741
21:23949267:T:C	50	100	0.99	0.2754
21:23949311:T:C	50	100	0.99	0.05792
21:23949462:T:C	50	100	0.96	0.1118
21:23949475:C:T	50	100	1	0.01344
21:23949643:G:T	50	100	1	0.05792
21:23949716:G:A	50	100	1	0.04539
21:23949872:C:G	50	100	1	0.04539
21:23949986:G:C	50	100	0.96	0.01307
21:23950139:C:T	50	100	1	0.0138
21:23950166:A:T	50	100	0.96	0.09985
21:23950367:C:T	50	100	0.99	0.2119
21:23950410:C:T	50	100	0.99	0.2119
21:23950432:G:A	50	100	0.97	0.01271
21:23950433:C:A	50	100	1	0.01253
21:23950538:A:C	50	100	0.99	0.2119
21:23950666:T:C	50	100	1	0.02741
21:23950695:T:A	50	100	0.99	0.04866
21:23950716:T:A	50	100	0.99	0.1534
21:23950728:C:T	50	100	0.99	0.1534
21:23950868:C:T	50	100	0.98	0.1521
21:23951473:A:T	50	100	0.98	0.1656
21:23951607:G:C	50	100	0.99	0.1656
21:23952020:T:G	50	100	0.96	0.1122
21:23952058:A:G	50	100	0.96	0.1206
21:23952170:T:C	50	100	0.99	0.2119
21:23952349:C:T	50	100	1	0.04575
21:23952430:G:A	50	100	0.98	0.1523
21:23952475:A:G	50	100	0.94	0.02451
21:23952560:A:T	50	100	0.99	0.2015
21:23952597:T:C	50	100	0.98	0.1658
21:23952620:A:C	50	100	0.99	0.1536
21:23952865:T:C	50	100	0.98	0.2195
21:23953093:T:C	50	100	0.99	0.1538
21:23953243:T:G	50	100	1	0.01253
21:23953394:G:A	50	100	0.99	0.2062
21:23954175:G:A	50	100	1	0.02723
21:23954178:G:A	50	100	0.96	0.03014
21:23954236:T:C	50	100	1	0.01253
21:23954461:G:A	50	100	0.99	0.1663
21:23955086:G:A	50	100	1	0.01271
21:23956128:G:A	50	94	0.91	0.2275
21:23956727:A:C	49	100	0.97	0.01271
21:23956817:T:C	50	100	0.73	0.01543
21:23957000:T:C	50	100	1	0.02578
21:23957179:A:G	50	100	1	0.01253
21:23957262:A:G	50	100	1	0.01307
21:23957292:G:T	50	100	1	0.01362
21:23957296:C:T	50	100	1	0.01253
21:23957323:C:G	50	100	0.98	0.04049
21:23957414:G:A	50	100	1	0.02088
21:23957520:G:A	50	100	1	0.01253
21:23957640:C:A	50	92	0.93	0.439
21:23957715:A:G	50	100	1	0.01253
21:23957862:A:G	50	94	0.93	0.3893
21:23957903:A:G	50	94	0.94	0.3885
21:23957978:C:A	50	100	0.95	0.05338
21:23958409:T:G	50	100	0.9	0.01507
21:23958484:A:G	50	100	0.9	0.01507
21:23958811:T:C	50	100	0.92	0.02052
21:23958904:T:C	50	100	0.94	0.03032
21:23958910:T:C	50	98	1	0.01344
21:23959011:A:C	50	100	0.82	0.0285
21:23959267:G:A	50	100	0.93	0.02106
21:23959385:C:T	50	92	0.88	0.2131
21:23960287:C:A	50	100	1	0.01126
21:23960329:G:A	50	100	0.96	0.02487
21:23960427:G:C	50	100	1	0.01017
21:23960483:G:A	50	100	0.88	0.08152
21:23960719:T:C	50	96	0.82	0.09877
21:23960765:A:C	50	96	0.76	0.0187
21:23960793:G:C	50	94	0.88	0.3762
21:23960943:A:G	50	100	0.8	0.02033
21:23961143:A:C	50	90	0.85	0.1093
21:23961148:A:C	50	90	0.86	0.1008
21:23961276:T:C	50	100	0.96	0.01452
21:23961361:G:C	50	98	0.86	0.0187
21:23961640:T:G	50	80	0.7	0.4909
21:23961662:C:T	50	98	0.69	0.01471
21:23961829:G:A	50	100	0.78	0.02741
21:23961892:A:G	50	96	0.83	0.1202
21:23961964:A:G	50	96	0.72	0.1137
21:23962098:G:A	50	98	0.74	0.01906
21:23962123:A:G	50	82	0.84	0.3735
21:23962154:T:C	50	100	0.89	0.02524
21:23962327:G:T	50	92	0.88	0.3324
21:23962471:T:C	50	100	0.91	0.0837
21:23962507:T:C	50	96	0.89	0.327
21:23962541:C:T	50	98	0.9	0.04702
21:23962597:C:G	50	98	0.86	0.1327
21:23962659:G:A	50	96	0.91	0.05537
21:23962684:C:T	50	100	0.91	0.05501
21:23962843:A:G	50	100	0.66	0.02124
21:23963012:T:G	50	100	0.92	0.06863
21:23963625:G:A	50	98	0.88	0.2375
21:23963912:A:T	50	96	0.93	0.102
21:23963975:C:G	50	98	0.93	0.07752
21:23964105:G:A	50	96	0.84	0.4475
21:23964186:A:G	50	96	0.95	0.1507
21:23964253:T:C	50	100	0.72	0.0118
21:23964268:C:T	50	98	0.82	0.01598
21:23964273:C:T	50	100	0.73	0.0118
21:23964367:G:A	50	90	0.78	0.1941
21:23964386:G:A	50	100	0.85	0.02687
21:23964427:T:C	50	98	0.9	0.07298
21:23964500:C:A	50	98	0.89	0.05755
21:23964549:G:C	50	96	0.9	0.06772
21:23964702:T:G	50	100	0.8	0.1314
21:23964901:G:A	50	100	0.8	0.0118
21:23964905:T:A	50	100	0.88	0.0276
21:23964979:C:G	50	100	0.81	0.01144
21:23965580:G:C	50	92	0.81	0.3301
21:23965610:A:C	50	98	0.96	0.02578
21:23965670:A:C	50	100	0.77	0.0138
21:23965934:C:T	50	100	0.9	0.065
21:23965989:G:A	50	100	0.97	0.05792
21:23966018:A:G	50	90	0.88	0.3159
21:23966195:G:T	50	88	0.82	0.15
21:23966248:G:C	50	96	0.92	0.1966
21:23966476:G:A	50	100	0.82	0.01071
21:23966750:A:G	50	96	0.94	0.4517
21:23967184:T:A	50	100	0.98	0.05937
21:23967250:A:G	50	98	0.97	0.4517
21:23967408:C:T	50	100	0.98	0.05937
21:23967421:T:C	50	96	0.96	0.4198
21:23967638:G:A	50	100	0.99	0.08569
21:23967690:C:T	50	96	0.98	0.366
21:23967800:G:A	50	96	0.99	0.498
21:23967956:C:T	50	100	0.96	0.0443
21:23968103:G:A	50	100	1	0.06627
21:23968257:C:T	50	100	1	0.01452
21:23968432:A:C	50	98	0.98	0.4198
21:23968450:G:A	50	98	0.99	0.4198
21:23968674:T:G	50	98	0.99	0.4198
21:23968934:C:T	50	98	0.99	0.3822
21:23969222:T:G	50	100	1	0.04466
21:23969274:A:G	50	100	1	0.03286
21:23969472:G:A	50	100	0.89	0.01271
21:23969473:G:A	50	96	0.64	0.02415
21:23969686:C:T	50	100	1	0.06028
21:23969867:A:G	50	100	1	0.04448
21:23970136:T:C	50	100	0.97	0.04139
21:23970207:C:T	50	100	0.97	0.0512
21:23970347:A:C	50	100	1	0.2042
21:23970451:T:C	50	100	0.9	0.02741
21:23970606:A:G	50	100	0.98	0.0532
21:23970607:C:A	50	100	1	0.01452
21:23970616:C:T	50	100	0.99	0.04176
21:23970622:G:C	50	100	0.99	0.04375
21:23970648:G:C	50	100	0.99	0.04375
21:23970884:G:A	50	100	0.99	0.04303
21:23971059:A:C	50	100	0.99	0.04285
21:23971255:C:T	50	100	0.95	0.01325
21:23971319:A:T	50	100	1	0.04357
21:23971620:G:C	50	100	1	0.1589
21:23971773:C:T	50	100	0.99	0.04357
21:23972004:C:T	50	100	1	0.02469
21:23972121:A:G	50	100	1	0.04357
21:23972152:A:G	50	100	1	0.04357
21:23972186:G:A	50	98	0.99	0.3658
21:23972576:G:A	50	100	0.96	0.04394
21:23972745:A:C	50	100	0.94	0.1097
21:23972846:G:C	50	100	0.97	0.03232
21:23972999:C:T	50	100	1	0.04375
21:23973072:G:C	50	100	1	0.0423
21:23973094:T:C	50	100	1	0.01071
21:23973104:T:C	50	100	1	0.0423
21:23973177:A:G	50	100	1	0.0512
21:23973225:G:C	50	100	1	0.0423
21:23973274:C:T	50	100	1	0.0423
21:23973290:G:A	50	100	1	0.04031
21:23973309:G:T	50	100	1	0.04375
21:23973310:T:C	50	100	1	0.04375
21:23973470:G:C	50	96	1	0.1028
21:23973480:C:T	50	94	0.87	0.02052
21:23973496:G:T	50	96	0.87	0.04176
21:23973509:C:T	50	96	1	0.04012
21:23973631:C:T	50	100	1	0.04248
21:23973771:C:T	48	97.9	1	0.04521
21:23973851:T:C	50	100	1	0.1124
21:23974079:C:T	50	100	0.99	0.04212
21:23974104:C:T	50	100	0.99	0.04212
21:23974367:A:T	50	100	1	0.05428
21:23974573:A:T	50	100	1	0.02469
21:23974826:A:T	50	100	0.98	0.04212
21:23975075:C:A	50	100	0.88	0.01906
21:23975219:A:G	50	100	0.96	0.04212
21:23975340:A:T	50	100	0.97	0.03976
21:23975673:C:T	50	100	0.98	0.04194
21:23975729:A:C	50	100	1	0.1026
21:23975737:G:T	50	100	0.99	0.03976
21:23975753:C:A	50	100	1	0.02487
21:23975811:C:T	50	100	0.99	0.03976
21:23975924:T:C	50	100	1	0.04194
21:23975974:T:C	50	100	1	0.03976
21:23976339:A:G	50	100	1	0.05174
21:23976360:T:C	50	100	1	0.04194
21:23976462:T:C	50	100	1	0.06064
21:23976511:A:T	50	100	1	0.04194
21:23976594:C:G	50	100	1	0.04158
21:23976938:T:C	50	100	1	0.1028
21:23977290:C:T	50	100	1	0.04194
21:23977364:A:C	50	100	1	0.05428
21:23977457:T:C	50	100	1	0.03976
21:23977925:A:G	50	100	1	0.2151
21:23977973:C:A	50	100	1	0.06064
21:23978281:G:A	50	100	1	0.03976
21:23978715:A:C	50	100	1	0.1071
21:23978840:A:G	50	100	1	0.04412
21:23978927:T:C	50	100	1	0.04611
21:23978982:C:A	50	100	1	0.1026
21:23979075:C:T	50	100	1	0.06046
21:23979174:A:C	50	100	1	0.213
21:23979257:T:C	50	100	1	0.04575
21:23979323:C:G	50	100	0.99	0.04575
21:23979353:A:T	50	100	0.97	0.02397
21:23979377:C:A	50	98	0.84	0.02996
21:23979511:T:C	49	98	0.95	0.04593
21:23979614:T:C	50	98	0.99	0.2093
21:23979646:G:A	50	100	0.98	0.2095
21:23979792:A:G	50	100	0.99	0.2015
21:23979921:G:A	50	100	1	0.02142
21:23979977:A:G	50	100	0.99	0.01344
21:23979985:A:G	50	100	0.96	0.04575
21:23980050:C:T	50	100	0.99	0.155
21:23980364:A:C	50	98	0.98	0.1102
21:23980980:G:A	50	98	0.87	0.134
21:23981234:G:T	50	100	1	0.01325
21:23981861:G:A	50	100	1	0.04375
21:23982442:A:G	50	100	1	0.01434
21:23982495:G:A	50	96	0.83	0.01325
21:23983016:C:T	50	100	1	0.1866
21:23983286:C:A	50	98	1	0.0463
21:23983789:C:G	50	100	1	0.1004
21:23983801:G:T	50	100	1	0.1004
21:23983802:A:T	50	100	1	0.1004
21:23983877:C:T	50	100	0.98	0.01416
21:23984336:G:C	50	100	1	0.04793
21:23984379:G:A	50	100	0.99	0.3704
21:23984926:A:G	50	100	1	0.08642
21:23985525:G:A	50	100	1	0.08515
21:23985888:T:C	49	100	1	0.08515
21:23985990:T:C	50	100	1	0.05065
21:23986828:C:T	50	100	1	0.04085
21:23986945:G:A	50	100	1	0.09132
21:23987161:T:C	50	98	0.99	0.3702
21:23987379:G:A	50	100	1	0.04394
21:23988108:T:A	50	100	1	0.1004
21:23989258:C:T	50	100	0.89	0.02378
21:23989351:A:G	50	100	1	0.1004
21:23989664:A:G	50	100	1	0.01216
21:23989813:C:G	50	100	1	0.1013
21:23990305:T:C	50	100	1	0.01452
21:23991395:C:T	50	100	1	0.1868
21:23991467:G:C	50	100	1	0.1002
21:23991500:T:C	50	100	1	0.04466
21:23991719:T:A	50	100	1	0.08642
21:23992148:C:G	50	100	1	0.09132
21:23992203:C:T	50	100	1	0.187
21:23992695:G:A	50	100	1	0.05011
21:23993098:T:C	50	100	1	0.02451
21:23993398:A:G	50	100	1	0.02124
21:23993416:A:G	50	100	1	0.1621
21:23993604:T:A	50	100	0.94	0.01017
21:23993903:A:G	50	100	1	0.01452
21:23993987:C:T	50	100	1	0.0374
21:23994230:G:A	50	100	1	0.1365
21:23994438:G:A	50	100	1	0.05646
21:23994449:G:T	50	100	1	0.0118
21:23994531:T:C	50	100	1	0.05664
21:23994930:C:A	50	100	1	0.04448
21:23995194:T:C	50	100	1	0.05465
21:23995315:C:T	50	100	1	0.05465
21:23995468:T:G	50	100	1	0.3666
21:23995854:A:G	50	100	0.99	0.0138
21:23995918:A:C	50	100	0.99	0.03704
21:23996048:C:A	50	100	1	0.0915
21:23996241:G:A	50	100	1	0.0915
21:23996264:A:G	50	100	1	0.02505
21:23996377:G:A	50	100	1	0.03704
21:23996439:C:G	50	100	1	0.0915
21:23996455:A:G	50	100	1	0.09168
21:23996662:G:T	50	100	1	0.01688
21:23996723:A:G	50	100	1	0.03704
21:23996740:G:A	50	100	1	0.0915
21:23996806:C:T	50	100	1	0.09132
21:23997073:G:C	50	100	1	0.09132
21:23997112:C:T	50	100	1	0.09132
21:23997119:G:A	50	100	1	0.1382
21:23997123:C:T	50	100	1	0.09132
21:23997272:A:G	50	100	1	0.14
21:23997344:G:A	50	100	1	0.1389
21:23997413:A:G	50	100	1	0.1567
21:23997447:G:A	50	100	1	0.1567
21:23997643:T:C	50	100	1	0.1741
21:23997804:G:A	50	98	1	0.4181
21:23998001:A:G	50	100	1	0.4363
21:23998245:T:C	50	100	1	0.1659
21:23998349:C:A	50	100	1	0.1845
21:23998382:C:T	50	100	1	0.4753
21:23998554:C:G	50	100	1	0.1688
21:23998622:A:T	50	100	1	0.03722
21:23998692:G:T	50	100	1	0.1009
21:23998702:A:G	50	100	1	0.01779
21:23998754:T:C	50	100	1	0.1009
21:23998863:A:G	50	100	0.99	0.4152
21:23999026:C:T	50	100	1	0.1102
21:23999048:C:T	50	100	1	0.3784
21:23999061:T:C	50	100	1	0.03686
21:23999355:C:T	50	100	1	0.3813
21:23999409:A:T	50	100	0.99	0.1098
21:23999486:G:A	50	100	0.99	0.11
21:23999800:G:A	50	98	0.99	0.0846
21:23999888:A:C	50	100	0.96	0.08932
21:23999892:A:C	49	98	0.99	0.4648
21:24000430:G:T	50	100	0.99	0.03722
21:24000462:G:A	50	100	1	0.02505
21:24000500:G:A	50	100	0.99	0.3782
21:24000516:A:G	50	100	1	0.02505
21:24000621:G:T	50	100	0.99	0.0846
21:24000773:G:A	50	98	0.8	0.0207
21:24000839:A:G	50	100	0.99	0.03686
21:24001347:A:G	49	100	0.98	0.03577
21:24001385:T:C	49	100	1	0.02505
21:24001517:C:T	50	100	0.96	0.07262
21:24002131:T:G	50	100	0.98	0.06082
21:24002220:C:A	50	100	0.98	0.03595
21:24002409:T:A	50	100	0.99	0.368
21:24002447:C:G	50	100	0.98	0.03758
21:24002530:C:T	50	100	0.99	0.3916
21:24002568:G:A	50	100	1	0.02487
21:24002835:C:T	50	100	1	0.02887
21:24003163:A:G	50	100	0.98	0.08824
21:24003200:G:A	50	100	0.98	0.0837
21:24003257:A:G	50	100	0.97	0.03395
21:24003305:C:G	50	96	0.93	0.4572
21:24003346:G:A	50	100	0.96	0.1011
21:24003715:G:T	50	100	1	0.02669
21:24003850:C:T	50	100	0.98	0.02487
21:24003851:G:A	50	100	0.96	0.4054
21:24004126:T:C	50	100	0.97	0.455
21:24004254:G:T	50	100	1	0.06336
21:24004255:T:G	50	100	1	0.02469
21:24004300:G:A	50	100	0.97	0.4548
21:24004448:C:A	50	98	0.86	0.0305
21:24004632:C:T	50	100	0.99	0.03831
21:24004925:A:G	50	98	0.98	0.09023
21:24004977:C:A	50	100	0.98	0.3971
21:24005073:G:A	50	100	0.98	0.4072
21:24005235:A:G	50	100	0.98	0.4303
21:24005258:C:T	50	100	0.98	0.01144
21:24005273:C:T	50	100	0.99	0.01543
21:24005283:G:T	50	100	0.99	0.04303
21:24005398:T:C	50	100	0.99	0.01688
21:24005536:T:C	50	100	1	0.0167
21:24005594:T:G	50	100	0.98	0.4646
21:24005759:C:T	50	100	0.98	0.4067
21:24005768:A:T	50	100	0.98	0.4581
21:24006612:A:C	50	100	0.98	0.408
21:24006917:C:T	50	100	1	0.01398
21:24006918:T:G	50	100	0.99	0.1
21:24006983:A:C	50	100	0.79	0.01144
21:24007284:G:T	50	100	1	0.01743
21:24007305:C:T	50	100	0.99	0.1
21:24007479:A:G	50	100	1	0.0256
21:24007665:A:G	50	100	0.98	0.3469
21:24007712:C:T	50	100	1	0.01235
21:24007765:A:G	50	100	1	0.01725
21:24007879:G:A	50	100	0.98	0.3644
21:24008072:G:T	50	100	0.98	0.3217
21:24008385:G:A	50	100	0.98	0.04248
21:24008437:G:A	48	100	0.98	0.01761
21:24008463:G:A	49	95.9	0.98	0.3911
21:24008475:C:T	48	97.9	0.98	0.3911
21:24008484:G:A	49	100	0.99	0.1
21:24008666:G:A	50	100	0.97	0.08515
21:24008853:T:A	50	100	0.98	0.4138
21:24008871:C:A	50	100	0.98	0.3471
21:24009171:G:A	50	100	0.98	0.05737
21:24009174:C:A	50	100	0.97	0.04321
21:24009641:A:G	50	100	1	0.01725
21:24009753:G:A	50	100	0.97	0.4592
21:24009813:C:T	50	100	0.97	0.346
21:24009953:C:T	50	100	0.97	0.3918
21:24010120:T:C	50	100	0.99	0.1086
21:24010481:A:C	50	98	0.98	0.08642
21:24010623:T:C	50	96	0.97	0.3949
21:24010632:T:C	50	100	0.94	0.03086
21:24010661:A:G	50	100	0.98	0.1454
21:24010752:C:T	50	100	0.98	0.0276
21:24010810:T:C	50	100	0.97	0.06282
21:24010867:A:G	50	100	0.99	0.3092
21:24010944:C:T	50	100	0.99	0.3195
21:24010960:G:T	50	100	0.99	0.04339
21:24011144:G:C	50	100	0.99	0.2798
21:24011469:G:A	50	100	0.99	0.468
21:24011474:G:A	50	100	0.97	0.04847
21:24011485:A:G	50	100	1	0.01216
21:24011517:G:A	50	98	1	0.3021
21:24011521:C:T	50	100	0.99	0.02651
21:24011610:G:A	50	100	0.99	0.04575
21:24011665:C:T	50	100	1	0.01325
21:24011674:A:G	50	100	0.97	0.2858
21:24011745:T:C	50	100	0.99	0.05174
21:24011810:T:A	50	100	0.94	0.01416
21:24011827:G:A	50	100	0.99	0.05174
21:24011834:C:G	50	100	0.99	0.05174
21:24011914:T:C	50	100	0.99	0.2024
21:24012192:T:C	50	96	0.76	0.02306
21:24012226:G:A	49	91.8	0.99	0.2037
21:24012352:G:A	50	100	0.97	0.02723
21:24012486:G:A	50	100	0.98	0.01761
21:24012945:C:T	50	100	1	0.28
21:24012960:T:G	50	100	1	0.2088
21:24013087:C:T	50	100	1	0.2028
21:24013507:C:T	50	100	1	0.28
21:24013651:C:T	50	100	1	0.01725
21:24014048:A:G	50	100	1	0.4205
21:24014182:T:C	50	100	1	0.2035
21:24014201:A:G	50	100	0.99	0.02651
21:24014255:A:T	50	100	0.98	0.2019
21:24014451:A:G	50	100	1	0.3798
21:24014559:T:C	50	100	1	0.1888
21:24014876:G:C	50	100	1	0.2035
21:24015142:C:T	50	100	1	0.2097
21:24015216:A:G	50	100	1	0.2035
21:24015224:A:T	50	100	1	0.1886
21:24015485:G:T	50	100	1	0.2102
21:24015500:C:T	50	100	1	0.01198
21:24015561:C:T	50	100	1	0.2099
21:24015612:C:G	50	100	1	0.2798
21:24015691:T:C	50	100	1	0.2097
21:24015793:C:T	50	100	0.89	0.02142
21:24016010:C:T	50	98	1	0.2101
21:24016184:T:A	50	100	1	0.01489
21:24016426:T:C	42	88.1	0.99	0.2823
21:24016472:C:T	42	92.9	1	0.2099
21:24016542:G:A	50	100	1	0.386
21:24016549:C:T	50	98	1	0.2037
21:24016685:C:A	50	100	1	0.2099
21:24017029:A:T	50	100	1	0.01906
21:24017168:A:G	50	100	1	0.2041
21:24017402:T:C	50	100	1	0.2097
21:24018177:C:G	50	100	0.99	0.1629
21:24018184:G:A	50	100	1	0.2097
21:24018256:A:G	50	100	1	0.01906
21:24018361:G:A	50	100	0.9	0.02324
21:24018380:A:G	50	100	1	0.2037
21:24018682:T:C	50	100	1	0.2037
21:24018882:G:A	50	100	0.99	0.02651
21:24018992:T:C	50	100	1	0.01253
21:24018996:G:A	50	100	0.93	0.02651
21:24019327:C:T	50	100	1	0.2044
21:24019516:G:A	50	100	1	0.2099
21:24019703:A:C	50	100	1	0.2037
21:24020128:G:A	50	100	1	0.2099
21:24020266:C:G	50	100	1	0.3406
21:24020333:A:C	50	100	1	0.2099
21:24020438:C:A	50	100	1	0.2039
21:24020473:C:A	50	100	1	0.01525
21:24020764:C:G	50	100	0.99	0.2796
21:24020954:A:G	49	100	1	0.2041
21:24020972:T:C	50	100	1	0.2102
21:24021050:C:T	50	100	1	0.02324
21:24021229:C:T	50	98	0.75	0.02106
21:24021267:C:T	50	100	1	0.2037
21:24021316:G:T	50	100	1	0.2037
21:24021479:T:A	50	100	1	0.2039
21:24021702:C:T	50	100	1	0.2099
21:24021730:G:T	50	100	1	0.2099
21:24021948:A:G	50	100	1	0.2801
21:24022113:T:C	50	100	0.99	0.02669
21:24022315:G:C	50	100	1	0.2101
21:24022356:C:A	50	100	1	0.3854
21:24022518:C:G	50	100	1	0.2101
21:24022595:T:C	50	100	1	0.2101
21:24022624:G:A	50	100	0.96	0.02832
21:24022842:T:C	50	100	1	0.2101
21:24022950:G:C	50	100	1	0.2101
21:24023024:G:A	50	100	1	0.2101
21:24023156:T:A	50	100	1	0.4198
21:24023500:C:A	50	100	1	0.2102
21:24023746:C:A	50	100	1	0.2044
21:24023780:A:G	50	100	0.99	0.2104
21:24023798:G:A	50	100	1	0.2106
21:24023873:G:T	50	98	1	0.2104
21:24023891:G:A	50	100	1	0.2102
21:24024049:A:G	50	100	1	0.2102
21:24024122:G:A	50	100	0.99	0.1629
21:24024289:G:A	50	100	1	0.2101
21:24024372:C:T	50	100	1	0.28
21:24024434:G:T	50	100	1	0.4179
21:24024631:A:G	50	100	0.92	0.01598
21:24024677:A:G	50	100	1	0.2101
21:24025208:A:T	50	98	1	0.01489
21:24025216:G:A	50	100	1	0.2097
21:24025585:C:T	50	100	0.76	0.0187
21:24025586:A:G	50	100	0.99	0.2044
21:24025616:T:C	50	100	0.99	0.2099
21:24025880:C:T	50	100	1	0.01489
21:24025941:C:T	50	100	1	0.2099
21:24025991:T:C	50	100	1	0.2801
21:24026012:C:T	50	100	1	0.01707
21:24026032:C:T	50	100	1	0.189
21:24026319:T:G	50	100	1	0.2099
21:24026351:C:T	50	100	1	0.2104
21:24026511:G:A	50	100	1	0.2801
21:24026748:C:A	50	100	0.96	0.02796
21:24026751:A:C	50	100	0.98	0.2039
21:24026801:C:A	50	100	0.99	0.03867
21:24027081:C:T	50	100	1	0.2097
21:24027203:G:A	50	100	1	0.01289
21:24027251:C:A	50	100	1	0.4907
21:24027491:C:T	50	100	1	0.01289
21:24027642:C:T	50	100	0.96	0.02814
21:24027644:A:G	50	100	1	0.2097
21:24027976:C:T	50	100	1	0.1886
21:24028060:T:C	50	100	0.98	0.04448
21:24028227:C:T	50	100	1	0.2101
21:24028265:T:C	50	100	1	0.2099
21:24028295:G:T	50	100	1	0.2099
21:24028314:T:C	50	100	1	0.2037
21:24028385:C:T	50	100	1	0.2099
21:24028429:G:T	50	100	1	0.4909
21:24028664:T:A	50	98	1	0.2037
21:24028827:A:C	50	100	1	0.2099
21:24028941:G:A	50	100	1	0.0187
21:24028966:G:A	50	100	1	0.4907
21:24029036:T:G	50	100	1	0.2099
21:24029173:T:C	50	100	0.97	0.01071
21:24029223:A:G	50	100	1	0.2099
21:24029242:T:C	50	100	1	0.4904
21:24029297:G:A	50	100	1	0.2037
21:24029307:T:C	50	100	1	0.2097
21:24029332:A:T	50	100	1	0.2097
21:24029366:C:G	50	100	1	0.2035
21:24029676:T:G	50	100	1	0.2097
21:24029693:A:T	50	100	1	0.2411
21:24029752:T:A	50	100	1	0.2097
21:24029754:C:T	50	100	1	0.2097
21:24029825:A:C	50	100	1	0.211
21:24029837:A:G	50	100	0.93	0.0118
21:24029857:T:G	50	100	0.99	0.2099
21:24029864:C:G	50	100	0.99	0.2104
21:24029949:T:C	50	100	1	0.2097
21:24029967:A:T	50	100	1	0.2095
21:24030154:C:T	50	100	1	0.2032
21:24030240:T:C	50	100	0.91	0.0443
21:24030268:C:T	50	100	1	0.2032
21:24030718:G:A	50	100	0.93	0.01162
21:24031152:A:T	50	100	1	0.1883
21:24031222:A:T	50	100	1	0.2803
21:24031290:T:C	50	96	0.99	0.274
21:24031361:T:C	49	100	1	0.2097
21:24031590:A:G	50	100	1	0.3873
21:24031634:T:C	50	100	1	0.2032
21:24031834:C:T	50	100	0.99	0.2803
21:24032034:A:G	50	100	1	0.2093
21:24032092:A:T	50	100	0.99	0.282
21:24032116:A:T	50	100	0.98	0.295
21:24032169:A:G	50	100	1	0.2093
21:24032194:G:A	50	100	1	0.1885
21:24032244:C:T	50	100	0.98	0.2743
21:24032392:A:T	50	100	1	0.2097
21:24032637:G:C	50	100	1	0.2093
21:24032777:C:T	50	100	1	0.2093
21:24033013:T:C	50	100	1	0.2093
21:24033035:T:A	50	100	1	0.2093
21:24033048:A:G	50	100	1	0.2035
21:24033484:G:A	50	100	1	0.2097
21:24033506:A:G	50	100	1	0.2099
21:24033584:G:A	50	100	1	0.2097
21:24033670:A:G	50	100	1	0.2097
21:24033814:T:C	50	100	1	0.2035
21:24034041:A:G	50	100	1	0.02106
21:24034240:C:T	50	100	1	0.2097
21:24034370:A:G	50	100	0.95	0.04012
21:24034387:C:T	50	100	1	0.2099
21:24034419:A:G	50	100	1	0.01688
21:24034424:G:A	50	100	1	0.2099
21:24034636:A:G	50	100	1	0.2099
21:24034923:C:T	50	100	1	0.2097
21:24034968:A:T	50	100	1	0.2097
21:24035012:C:T	50	100	0.98	0.274
21:24035465:G:T	50	100	1	0.2046
21:24035509:G:T	50	100	1	0.2097
21:24035647:C:A	50	100	1	0.2095
21:24035651:A:G	50	100	1	0.2155
21:24035976:T:A	50	100	1	0.2095
21:24036294:C:A	50	100	1	0.2095
21:24036308:G:T	50	100	1	0.2035
21:24036706:A:C	50	100	0.99	0.421
21:24036722:G:C	50	100	0.98	0.04085
21:24037279:A:G	50	100	1	0.2095
21:24037284:A:C	50	100	0.98	0.2206
21:24037294:C:A	50	100	1	0.2033
21:24037609:G:T	50	100	0.99	0.2282
21:24038199:G:A	50	100	0.99	0.2282
21:24038267:C:A	50	100	0.95	0.02796
21:24038269:G:A	50	100	0.99	0.2284
21:24038294:T:G	50	100	0.99	0.2308
21:24038575:A:G	50	100	0.99	0.2286
21:24038753:G:T	50	100	0.99	0.2286
21:24038829:T:C	50	100	0.86	0.04521
21:24039018:T:C	50	98	0.99	0.1993
21:24039034:C:T	50	96	0.97	0.232
21:24039166:G:A	50	100	1	0.2269
21:24039209:A:G	50	98	0.98	0.2179
21:24039275:A:G	50	100	0.92	0.02306
21:24039325:A:G	50	100	0.99	0.2268
21:24039407:A:T	50	100	0.99	0.2099
21:24039519:T:G	50	100	0.9	0.02124
21:24039742:C:T	50	100	1	0.2504
21:24040166:T:A	50	100	0.98	0.221
21:24040400:T:G	50	100	0.99	0.4886
21:24040403:G:T	50	100	0.86	0.04103
21:24040782:C:G	50	100	1	0.2017
21:24040798:G:A	50	100	1	0.01271
21:24040997:G:C	50	100	0.99	0.02723
21:24041022:A:C	50	100	0.96	0.04793
21:24041324:G:A	50	100	1	0.2505
21:24041377:G:C	50	100	1	0.02723
21:24041393:G:A	50	100	1	0.2041
21:24041416:G:T	50	100	1	0.02723
21:24041488:C:T	50	100	1	0.02723
21:24041519:A:T	50	100	1	0.02723
21:24041768:T:C	50	100	0.99	0.03105
21:24042199:G:T	50	100	0.94	0.02723
21:24042236:G:C	50	100	0.99	0.1952
21:24042319:C:T	50	100	1	0.2416
21:24042605:A:T	50	98	0.64	0.01543
21:24042693:T:A	50	100	1	0.2042
21:24042806:T:A	50	100	0.97	0.04975
21:24042810:A:T	50	100	0.97	0.04975
21:24043006:A:G	50	100	1	0.2041
21:24043242:A:C	50	100	1	0.2505
21:24043377:T:G	50	100	1	0.2505
21:24043463:G:A	50	100	0.98	0.2787
21:24043608:G:A	50	100	1	0.1886
21:24044051:A:T	50	100	1	0.2041
21:24044263:C:T	50	100	1	0.195
21:24044266:A:G	50	100	1	0.0276
21:24044275:T:C	50	100	1	0.0276
21:24044625:C:T	50	98	0.98	0.2705
21:24044659:T:C	50	100	1	0.02741
21:24044857:C:T	50	100	0.95	0.02651
21:24045237:G:A	50	100	1	0.2416
21:24045324:C:T	50	100	1	0.0276
21:24045435:T:C	50	100	1	0.03159
21:24045471:G:A	50	100	1	0.03214
21:24045481:G:T	50	100	1	0.1952
21:24045531:T:A	50	100	1	0.03159
21:24045551:A:G	50	96	0.92	0.3486
21:24045709:T:C	50	100	0.98	0.2222
21:24045762:T:C	50	98	0.97	0.2794
21:24045993:G:A	50	100	0.97	0.3184
21:24046031:A:G	50	98	0.97	0.2097
21:24046148:C:T	50	100	0.92	0.01652
21:24046188:T:C	50	100	0.98	0.02215
21:24046281:T:C	50	100	0.96	0.2335
21:24046550:C:A	50	100	0.99	0.01725
21:24046610:G:A	50	100	0.98	0.04648
21:24046613:G:C	50	100	0.98	0.3473
21:24046660:C:T	50	100	0.99	0.2397
21:24046708:G:T	50	98	0.98	0.2255
21:24046721:G:A	50	98	0.98	0.2297
21:24046980:A:G	50	100	0.98	0.02015
21:24047211:A:G	50	100	0.98	0.04902
21:24047408:T:C	50	98	0.99	0.4212
21:24047457:G:A	50	100	1	0.07952
21:24047580:C:T	50	100	0.98	0.02015
21:24047690:C:T	50	100	0.99	0.01761
21:24047883:A:T	50	98	0.94	0.04394
21:24048096:G:A	50	100	0.99	0.1077
21:24048101:G:C	50	100	0.99	0.3462
21:24048163:T:C	50	100	1	0.07807
21:24048470:T:C	50	98	0.99	0.4163
21:24048516:G:A	50	100	1	0.3524
21:24048610:T:C	50	100	1	0.03105
21:24048852:T:C	50	100	1	0.3341
21:24048903:T:G	50	100	1	0.3341
21:24049037:T:C	50	100	1	0.3284
21:24049114:T:C	50	100	0.86	0.04248
21:24049138:G:C	50	100	1	0.3284
21:24049222:T:C	50	100	0.99	0.4561
21:24049351:A:T	50	100	0.99	0.01761
21:24049397:G:C	50	100	0.99	0.04793
21:24049398:G:A	50	100	1	0.3284
21:24049426:C:T	50	100	1	0.3299
21:24049804:T:C	50	100	1	0.2576
21:24049962:A:G	50	100	1	0.3515
21:24050790:G:A	50	100	0.82	0.0187
21:24050806:T:A	50	100	1	0.3281
21:24050812:G:T	50	100	1	0.3284
21:24050981:T:C	50	100	1	0.3515
21:24050991:T:C	50	100	0.99	0.01779
21:24051002:C:A	50	100	1	0.3277
21:24051081:C:T	50	100	0.99	0.05937
21:24051319:C:A	50	100	1	0.3515
21:24051348:G:T	50	98	0.99	0.3332
21:24051432:A:T	50	100	1	0.07916
21:24051481:G:C	50	100	1	0.3282
21:24051499:C:G	50	100	0.99	0.01416
21:24051519:A:T	50	100	1	0.3282
21:24051628:G:T	50	98	0.98	0.2248
21:24051648:G:A	50	100	0.99	0.112
21:24051671:G:A	50	100	1	0.3517
21:24051825:G:T	50	100	0.99	0.05919
21:24051853:A:C	50	100	1	0.3288
21:24051894:T:C	50	100	1	0.3517
21:24051904:T:C	50	100	0.99	0.01761
21:24051905:T:G	50	92	0.98	0.3239
21:24052052:C:T	50	100	1	0.07916
21:24052069:G:C	50	100	1	0.2578
21:24052183:A:G	50	100	1	0.3286
21:24052272:G:T	50	98	0.98	0.2191
21:24052356:G:C	50	100	1	0.3286
21:24052915:T:G	50	100	1	0.3519
21:24052951:C:A	50	100	1	0.3286
21:24052971:T:C	50	100	1	0.24
21:24053069:G:A	50	100	0.98	0.01961
21:24053104:T:C	50	100	1	0.3286
21:24053242:A:G	50	100	1	0.3286
21:24053430:A:G	50	100	1	0.3333
21:24053471:G:A	50	100	1	0.0256
21:24053479:G:T	50	100	0.98	0.02015
21:24053859:C:T	50	100	1	0.3517
21:24053926:G:T	50	100	1	0.3286
21:24054064:T:A	50	100	1	0.3335
21:24054145:C:T	50	100	0.99	0.05937
21:24054172:G:A	50	100	0.99	0.3335
21:24054175:A:G	50	100	1	0.3335
21:24054316:A:G	50	100	1	0.3288
21:24054322:T:C	50	100	1	0.3288
21:24054422:A:G	50	100	0.97	0.02251
21:24054428:A:T	50	100	1	0.3288
21:24054678:T:C	50	100	1	0.2584
21:24054772:T:G	50	100	1	0.329
21:24054804:G:T	50	100	0.99	0.3335
21:24054816:C:A	50	100	1	0.01816
21:24054829:A:T	50	100	0.98	0.01888
21:24054870:A:T	50	100	1	0.02542
21:24054922:T:G	50	98	0.98	0.1549
21:24054965:T:C	50	100	1	0.3335
21:24055266:T:C	50	100	1	0.07879
21:24055352:C:A	49	100	0.99	0.3469
21:24055429:A:C	50	100	1	0.3519
21:24055544:T:C	50	100	0.99	0.05919
21:24055675:C:A	50	100	1	0.01779
21:24055736:C:T	50	100	1	0.3519
21:24056130:G:C	50	100	1	0.3522
21:24056306:T:A	50	98	1	0.337
21:24056363:T:A	50	100	0.85	0.03032
21:24056412:C:T	50	100	0.99	0.04176
21:24056422:C:T	50	96	0.98	0.2186
21:24056506:T:C	50	100	1	0.01779
21:24056615:C:A	50	98	1	0.3419
21:24056718:G:A	50	98	1	0.3419
21:24056727:C:T	50	98	0.98	0.2271
21:24056786:T:C	50	98	1	0.3373
21:24056977:A:T	50	100	0.99	0.1118
21:24057069:A:G	50	98	1	0.342
21:24057082:A:G	50	98	0.98	0.2113
21:24057140:G:A	50	100	0.98	0.06082
21:24057149:A:T	50	98	1	0.342
21:24057214:C:A	50	96	0.95	0.2066
21:24057221:G:A	50	96	0.96	0.3048
21:24057234:A:C	50	96	1	0.3335
21:24057242:A:C	50	98	1	0.3419
21:24057309:C:G	50	100	0.86	0.01852
21:24057355:A:G	50	100	1	0.01779
21:24057586:C:T	50	98	1	0.3419
21:24057759:G:A	50	98	1	0.3419
21:24057781:G:A	50	100	0.99	0.1118
21:24058117:T:C	50	98	1	0.36
21:24058288:C:T	50	100	1	0.01761
21:24058296:C:T	50	98	0.98	0.1187
21:24058355:G:A	50	100	1	0.07898
21:24058612:G:A	50	98	1	0.3682
21:24058705:T:G	50	98	1	0.3428
21:24058751:C:T	50	98	0.99	0.3622
21:24059029:C:T	50	98	1	0.2671
21:24059123:T:C	50	100	1	0.01779
21:24059139:T:C	50	100	1	0.07898
21:24059200:G:C	50	100	1	0.01779
21:24059368:G:A	50	98	0.99	0.3606
21:24059400:G:A	50	98	0.99	0.02052
21:24059572:T:A	50	100	1	0.01761
21:24059654:A:C	50	100	1	0.01779
21:24059692:T:C	50	100	1	0.01779
21:24059697:A:G	50	100	1	0.07916
21:24059931:A:G	50	100	0.98	0.05955
21:24060086:A:G	50	98	1	0.3604
21:24060296:C:T	50	100	1	0.3607
21:24060375:T:A	50	98	0.89	0.01743
21:24060631:C:T	50	98	1	0.356
21:24060776:G:A	50	98	1	0.36
21:24060894:C:G	50	100	1	0.01362
21:24060927:C:T	50	98	1	0.3555
21:24061023:T:C	50	100	0.97	0.02977
21:24061186:T:A	50	98	0.99	0.3597
21:24061223:A:C	50	98	0.99	0.3669
21:24061234:A:C	50	100	0.97	0.02977
21:24061268:G:A	49	98	1	0.3319
21:24061368:C:G	50	96	0.96	0.1861
21:24061504:A:G	50	96	0.95	0.1854
21:24061581:A:G	50	96	0.94	0.1892
21:24061600:G:A	50	98	0.93	0.07752
21:24061603:G:A	50	98	0.99	0.3549
21:24061609:T:A	50	98	0.99	0.3595
21:24061730:A:C	50	100	1	0.01761
21:24061823:G:A	50	98	0.99	0.3598
21:24061884:C:A	50	100	0.99	0.2485
21:24061937:A:G	50	100	0.99	0.1146
21:24061991:C:T	50	94	0.97	0.4564
21:24062244:C:A	50	96	0.99	0.3584
21:24062265:T:A	50	96	1	0.3538
21:24062305:C:T	49	95.9	0.96	0.352
21:24062480:C:T	50	98	0.99	0.2954
21:24062620:C:T	50	98	1	0.3529
21:24062744:A:G	50	98	1	0.3529
21:24062799:G:C	50	98	1	0.3528
21:24062819:T:C	50	98	1	0.3528
21:24062826:T:C	50	98	1	0.2743
21:24062862:G:A	50	100	1	0.01434
21:24063035:T:A	50	98	1	0.2654
21:24063068:A:G	50	98	1	0.2471
21:24063124:G:A	50	96	1	0.3544
21:24063233:C:T	50	96	1	0.3588
21:24063281:T:C	50	96	1	0.3586
21:24063308:G:A	50	98	0.97	0.03558
21:24063339:G:A	50	96	0.99	0.3573
21:24063375:C:T	50	96	0.99	0.3564
21:24063412:C:T	50	100	0.87	0.03032
21:24063432:G:A	50	98	0.97	0.03359
21:24064415:G:T	50	96	0.98	0.3571
21:24064926:G:A	50	94	0.94	0.3798
21:24065191:C:T	50	92	0.94	0.342
21:24065588:C:A	50	100	0.92	0.2854
21:24065613:C:G	50	100	0.9	0.02015
21:24065638:C:T	50	98	0.92	0.04049
21:24065945:A:G	50	100	0.98	0.03577
21:24066141:T:C	50	100	0.87	0.04212
21:24066265:G:A	50	100	0.99	0.1245
21:24066517:G:T	50	100	0.97	0.1362
21:24066769:C:T	50	100	0.99	0.1247
21:24067024:C:A	50	96	0.86	0.02778
21:24067460:T:G	50	100	0.98	0.1843
21:24067493:T:G	50	100	0.97	0.01017
21:24067548:T:C	50	98	0.95	0.2046
21:24067919:A:G	50	100	0.98	0.02814
21:24067994:G:T	50	100	0.98	0.4165
21:24068287:A:G	50	100	1	0.1242
21:24068317:C:T	50	100	0.98	0.1823
21:24068340:G:A	50	100	1	0.1242
21:24069015:C:G	50	100	0.98	0.2729
21:24069061:C:T	50	100	0.98	0.124
21:24069084:A:C	50	100	0.99	0.2765
21:24069308:T:C	50	100	0.99	0.124
21:24069309:G:A	50	100	0.99	0.1242
21:24069583:G:A	50	100	0.98	0.2736
21:24069625:C:T	50	100	1	0.1238
21:24069667:T:C	50	100	1	0.126
21:24069668:G:A	50	100	1	0.1238
21:24069733:C:T	50	100	1	0.1238
21:24069790:G:A	50	100	0.96	0.01924
21:24069833:T:C	50	100	1	0.1247
21:24069915:G:A	50	98	0.95	0.1992
21:24070001:C:T	50	100	0.97	0.1823
21:24070045:A:G	50	100	0.98	0.02814
21:24070052:G:A	50	100	0.99	0.124
21:24070084:C:T	50	100	0.97	0.01688
21:24070140:G:A	50	100	0.97	0.1534
21:24070203:G:C	50	100	0.99	0.124
21:24070315:A:C	50	100	0.99	0.124
21:24070406:G:A	50	100	0.98	0.4163
21:24070586:T:C	50	100	0.99	0.124
21:24070627:C:A	50	100	0.98	0.4163
21:24070738:C:T	50	98	0.93	0.104
21:24070862:C:A	50	100	0.99	0.124
21:24071156:C:G	50	100	0.99	0.1227
21:24071182:C:G	50	100	0.98	0.06155
21:24071208:T:C	49	98	0.98	0.1233
21:24071216:C:G	50	100	0.98	0.1051
21:24071336:G:A	50	100	0.98	0.1284
21:24071474:G:T	50	100	0.98	0.06155
21:24071538:A:G	50	100	0.98	0.4208
21:24071542:A:C	50	100	1	0.1285
21:24071557:G:A	50	98	0.94	0.128
21:24071705:A:G	50	100	1	0.01216
21:24071706:A:G	50	100	0.98	0.2645
21:24071964:G:T	50	100	1	0.1284
21:24072118:A:G	50	88	0.99	0.1284
21:24072143:G:A	50	98	0.83	0.05229
21:24072145:A:G	50	98	0.94	0.0423
21:24072157:G:A	48	91.7	0.99	0.1284
21:24072261:T:C	50	98	0.99	0.1284
21:24072308:A:G	50	100	0.97	0.1819
21:24072406:A:C	50	100	0.98	0.1284
21:24072465:G:A	50	100	0.98	0.128
21:24072478:C:G	50	100	0.97	0.0158
21:24072968:A:G	50	100	0.83	0.02941
21:24073138:T:C	50	94	0.96	0.3252
21:24073457:T:G	50	98	0.96	0.4686
21:24073469:C:T	50	100	0.97	0.1961
21:24073509:C:G	50	98	0.97	0.06463
21:24073629:G:T	50	100	0.89	0.02524
21:24074115:T:C	50	100	0.98	0.05864
21:24074154:T:C	50	100	0.98	0.2919
21:24074160:G:A	50	100	0.98	0.1158
21:24074169:T:C	50	100	0.98	0.4087
21:24074264:A:C	50	100	0.98	0.4087
21:24074299:C:G	50	100	0.98	0.4085
21:24074340:A:G	50	100	0.98	0.4087
21:24074386:T:C	50	100	0.98	0.1625
21:24074471:A:G	50	100	0.98	0.03359
21:24074493:C:T	50	100	0.98	0.3951
21:24074611:C:T	50	100	0.98	0.1541
21:24074678:A:G	50	98	0.97	0.4463
21:24074711:A:G	50	100	0.98	0.3974
21:24074782:A:T	50	100	0.98	0.05683
21:24074843:G:A	50	100	1	0.01761
21:24074872:A:G	50	100	0.97	0.0906
21:24074884:G:T	50	98	0.97	0.04012
21:24074893:G:A	50	100	0.96	0.02505
21:24074992:T:C	50	100	0.98	0.4357
21:24075064:T:C	50	100	0.98	0.4281
21:24075121:G:C	50	100	0.98	0.4219
21:24075260:T:A	50	100	0.96	0.2204
21:24075403:A:G	50	100	0.98	0.4305
21:24075417:G:A	50	98	0.95	0.03558
21:24075450:A:G	50	100	0.97	0.02542
21:24075601:G:C	50	100	0.95	0.0463
21:24075750:G:C	50	100	0.93	0.02015
21:24075793:C:A	50	100	0.99	0.04702
21:24075823:T:C	50	100	0.99	0.3925
21:24075833:C:G	50	100	0.97	0.02306
21:24075967:A:T	50	100	0.99	0.3776
21:24076118:C:G	50	100	0.97	0.01761
21:24076625:T:C	50	100	1	0.04484
21:24076658:T:C	50	100	0.99	0.4617
21:24076725:T:G	50	98	0.99	0.4608
21:24076808:C:G	50	100	1	0.4684
21:24076810:C:G	50	100	0.99	0.453
21:24076812:G:C	50	100	0.87	0.02741
21:24076967:C:T	50	100	0.95	0.01888
21:24076977:C:T	50	100	1	0.01598
21:24076985:C:T	50	100	1	0.01598
21:24077085:G:A	50	100	0.99	0.492
21:24077179:T:A	50	100	1	0.03359
21:24077349:G:C	50	100	0.99	0.4147
21:24077353:T:A	50	100	1	0.0256
21:24077458:G:A	50	100	1	0.0256
21:24077560:A:G	50	100	1	0.4617
21:24077700:T:G	50	100	1	0.4617
21:24077713:G:A	50	100	1	0.4619
21:24077756:G:A	50	100	1	0.4617
21:24077769:G:C	50	100	0.99	0.08497
21:24077877:C:T	50	100	1	0.4617
21:24077947:C:T	50	100	1	0.4617
21:24078237:T:A	50	100	1	0.4617
21:24078427:C:T	50	100	1	0.04049
21:24078570:T:C	49	100	1	0.4617
21:24078597:C:T	50	100	1	0.04466
21:24078668:A:G	50	100	1	0.3008
21:24078709:A:T	50	100	1	0.06064
21:24078949:A:G	50	100	1	0.01761
21:24078972:T:C	50	100	1	0.4621
21:24079029:A:G	50	100	1	0.04394
21:24079338:G:A	50	100	1	0.4421
21:24079545:T:A	50	98	1	0.459
21:24079596:T:C	50	98	0.99	0.4597
21:24079688:A:G	50	100	1	0.3007
21:24079737:C:G	50	98	0.95	0.03195
21:24079941:G:T	50	98	0.95	0.03595
21:24079966:C:A	50	100	1	0.01035
21:24079968:A:G	50	100	1	0.4452
21:24080054:C:T	50	98	1	0.4582
21:24080065:C:T	50	98	1	0.4149
21:24080141:T:C	50	100	1	0.4615
21:24080388:T:C	50	100	1	0.4613
21:24080540:G:C	50	100	1	0.4473
21:24081168:A:C	50	100	1	0.4539
21:24081216:A:T	50	100	1	0.4537
21:24081240:G:A	50	100	0.99	0.02378
21:24081370:A:C	50	100	1	0.0256
21:24081493:T:G	50	100	1	0.02614
21:24081497:G:A	50	100	0.81	0.01797
21:24081577:T:C	50	100	1	0.4426
21:24081872:A:G	50	100	1	0.4535
21:24081882:G:A	50	100	1	0.01616
21:24081972:G:A	50	100	1	0.4613
21:24081978:A:C	50	100	1	0.4613
21:24082199:G:C	50	100	1	0.4613
21:24082259:T:C	50	100	1	0.4617
21:24082272:C:T	50	100	1	0.4477
21:24082361:A:G	50	100	1	0.01489
21:24082391:C:A	50	100	1	0.4174
21:24082444:C:T	50	100	1	0.4617
21:24082478:C:T	50	100	1	0.4172
21:24082579:C:T	50	100	1	0.4613
21:24082756:T:G	50	100	1	0.4613
21:24082790:G:T	50	100	1	0.4615
21:24082800:A:G	50	100	1	0.0256
21:24082863:T:C	50	100	1	0.4615
21:24083104:A:G	50	100	1	0.4613
21:24083171:T:C	50	100	1	0.03359
21:24083367:G:A	50	100	1	0.4613
21:24083476:C:T	50	100	1	0.02669
21:24083519:G:A	50	100	1	0.4617
21:24083534:A:T	50	100	1	0.04503
21:24083616:T:C	50	100	1	0.4615
21:24083701:C:T	50	100	1	0.4615
21:24084047:A:G	50	100	1	0.04394
21:24084069:G:C	50	100	1	0.4617
21:24084143:A:G	50	100	1	0.4615
21:24084151:A:G	50	100	1	0.4615
21:24084410:C:T	50	100	0.99	0.04593
21:24084462:G:A	50	100	1	0.4622
21:24084529:C:T	50	100	1	0.4624
21:24084551:C:T	50	100	0.97	0.02342
21:24084640:C:T	50	98	0.99	0.427
21:24084648:G:C	50	100	1	0.4622
21:24084755:C:G	50	100	1	0.01598
21:24084762:T:A	50	100	1	0.4615
21:24084822:G:C	50	100	1	0.04611
21:24084826:G:A	50	100	1	0.02215
21:24084830:C:T	49	100	1	0.463
21:24084999:T:C	50	98	1	0.4624
21:24085005:A:G	50	98	1	0.4624
21:24085078:A:G	50	98	1	0.4624
21:24085088:T:C	50	98	0.99	0.2745
21:24085107:C:G	50	100	0.95	0.01271
21:24085129:G:C	50	100	1	0.04593
21:24085362:A:C	50	98	1	0.4192
21:24085436:C:T	50	98	1	0.4677
21:24085483:G:A	50	100	1	0.4679
21:24085532:A:G	50	100	1	0.01398
21:24085625:A:G	50	100	0.97	0.02251
21:24085726:T:C	50	100	1	0.3571
21:24085829:C:T	50	100	1	0.04503
21:24085861:A:G	50	100	1	0.4679
21:24086062:C:T	50	100	1	0.4673
21:24086097:G:A	50	98	1	0.4673
21:24086117:C:A	50	100	1	0.01598
21:24086574:C:A	50	100	1	0.4675
21:24086769:A:G	50	100	1	0.4675
21:24086773:A:T	50	100	1	0.04593
21:24086783:C:T	50	100	1	0.4675
21:24086800:A:G	50	100	1	0.4673
21:24086898:G:A	50	100	1	0.4677
21:24086907:C:T	50	100	1	0.4675
21:24086908:A:C	50	100	0.99	0.3068
21:24086973:G:A	50	100	1	0.01761
21:24086980:G:A	50	100	1	0.01761
21:24086995:A:G	50	100	1	0.4677
21:24087177:A:T	50	100	1	0.03558
21:24087218:C:T	50	98	1	0.4668
21:24087421:T:C	50	100	1	0.468
21:24087425:C:T	50	100	1	0.468
21:24087442:A:C	50	100	1	0.4679
21:24087584:T:G	50	100	1	0.4675
21:24087826:C:A	50	100	1	0.4188
21:24087846:G:A	50	100	1	0.4675
21:24087861:G:A	50	100	1	0.4675
21:24088011:C:A	50	100	1	0.4673
21:24088276:G:A	50	100	1	0.4188
21:24088321:C:T	50	98	0.78	0.02124
21:24088322:A:G	50	100	1	0.4677
21:24088383:T:A	50	100	1	0.4677
21:24088462:T:A	50	100	1	0.04593
21:24088600:G:A	50	100	1	0.4679
21:24088633:C:A	50	100	1	0.468
21:24088804:C:T	50	98	0.99	0.04121
21:24088807:C:T	50	100	1	0.4679
21:24088823:T:G	50	100	1	0.419
21:24088849:T:A	50	100	1	0.419
21:24088965:C:A	50	100	1	0.4679
21:24088983:G:A	50	100	1	0.4679
21:24089040:A:G	50	100	1	0.468
21:24089052:C:G	50	100	1	0.4679
21:24089267:C:T	50	100	1	0.4679
21:24089316:A:G	50	100	1	0.4679
21:24089349:C:T	50	100	1	0.419
21:24089399:T:C	50	100	1	0.4679
21:24089560:A:G	50	100	1	0.061
21:24089578:T:A	50	100	1	0.4679
21:24089758:A:G	50	100	1	0.468
21:24089828:A:G	50	100	1	0.4406
21:24089916:A:G	50	100	1	0.04593
21:24089922:G:T	50	100	1	0.4682
21:24090136:T:C	50	100	1	0.02687
21:24090227:A:G	50	100	1	0.468
21:24090331:G:A	50	100	1	0.4682
21:24090448:C:A	50	100	1	0.468
21:24090478:A:C	50	100	1	0.468
21:24090492:T:G	50	100	1	0.468
21:24090606:G:A	50	100	1	0.3582
21:24091136:T:C	50	100	1	0.3586
21:24091329:A:G	50	100	1	0.4194
21:24091335:T:C	50	100	1	0.468
21:24091357:T:C	50	100	1	0.4682
21:24091412:A:G	50	100	1	0.4682
21:24091444:C:G	50	100	1	0.4682
21:24091587:C:A	50	100	1	0.02669
21:24091758:G:T	50	100	1	0.01779
21:24091887:C:G	50	100	0.99	0.4682
21:24092014:C:T	50	100	1	0.06028
21:24092064:T:C	50	100	0.8	0.01198
21:24092305:T:C	50	100	1	0.4684
21:24092335:G:A	50	100	1	0.3348
21:24092601:A:T	50	100	1	0.4682
21:24092626:G:C	50	100	1	0.4682
21:24092693:C:T	50	100	1	0.04593
21:24092717:C:G	50	100	1	0.4684
21:24092923:T:C	50	100	1	0.4684
21:24093079:C:T	50	100	1	0.02669
21:24093216:G:A	50	100	1	0.4682
21:24093539:T:C	50	100	1	0.04593
21:24093565:T:C	50	100	1	0.08479
21:24093874:T:C	50	100	1	0.4682
21:24093971:C:T	50	100	1	0.04593
21:24094013:C:T	50	100	1	0.4682
21:24094171:T:C	50	100	1	0.4682
21:24094253:C:A	50	100	0.99	0.2796
21:24094278:A:G	50	100	1	0.4684
21:24094296:C:A	50	100	0.91	0.04412
21:24094401:G:A	50	100	1	0.03558
21:24094423:G:C	50	100	1	0.4688
21:24094444:A:G	50	100	1	0.4686
21:24094655:A:G	50	100	0.99	0.4686
21:24094696:A:G	50	100	0.99	0.4686
21:24094733:C:T	50	100	0.99	0.4686
21:24094792:C:A	50	100	0.99	0.4688
21:24094852:A:G	50	100	0.99	0.4686
21:24094952:G:T	50	100	0.99	0.4199
21:24095018:A:G	50	100	0.99	0.4684
21:24095254:G:A	50	100	0.99	0.4688
21:24095291:C:A	50	100	0.99	0.469
21:24095293:A:G	50	100	1	0.435
21:24095304:A:G	50	100	0.99	0.469
21:24095306:C:T	50	100	1	0.04593
21:24095358:T:A	50	100	0.99	0.3083
21:24095384:C:T	50	100	0.99	0.4697
21:24095387:T:C	50	100	0.99	0.4693
21:24095388:G:A	50	100	1	0.4348
21:24095408:C:T	50	100	1	0.06118
21:24095486:T:A	50	100	1	0.469
21:24095638:C:T	50	100	1	0.4001
21:24095650:A:G	50	100	1	0.4001
21:24095695:A:G	50	100	1	0.02669
21:24095748:C:G	50	100	1	0.3542
21:24095866:G:A	50	100	1	0.354
21:24095966:A:G	50	100	1	0.3537
21:24095972:A:T	50	100	1	0.354
21:24096064:A:G	50	100	1	0.04593
21:24096121:C:T	50	100	1	0.07298
21:24096130:A:G	50	100	1	0.3542
21:24096173:A:G	50	100	1	0.02669
21:24096221:C:A	50	100	1	0.06826
21:24096660:G:A	50	100	1	0.06826
21:24096731:A:G	50	100	1	0.04593
21:24096891:G:A	50	100	1	0.01743
21:24097283:C:G	50	100	1	0.0679
21:24097349:C:T	50	100	1	0.0679
21:24097387:T:C	50	100	1	0.3515
21:24097753:C:A	50	100	1	0.3546
21:24097759:G:A	50	100	1	0.0679
21:24097765:T:C	50	100	1	0.04739
21:24097774:G:A	50	100	1	0.0679
21:24097978:C:T	50	100	1	0.06808
21:24098056:A:T	50	100	1	0.01743
21:24098075:C:T	50	100	1	0.47
21:24098089:A:C	50	100	1	0.3544
21:24098093:A:C	50	100	1	0.06808
21:24098131:G:C	50	100	1	0.06808
21:24098134:C:A	50	100	1	0.06808
21:24098290:C:G	50	100	1	0.06808
21:24098548:C:T	50	100	1	0.0846
21:24098691:A:G	50	100	1	0.09078
21:24098887:A:G	50	100	1	0.02669
21:24099040:G:A	50	100	1	0.06808
21:24099042:A:G	50	100	1	0.06826
21:24099135:T:C	50	100	1	0.47
21:24099224:A:G	50	100	1	0.02669
21:24099442:G:A	50	100	1	0.06826
21:24099513:G:A	50	100	1	0.47
21:24099620:T:G	50	100	1	0.02669
21:24099957:A:G	50	100	1	0.4225
21:24099984:G:A	50	100	1	0.06845
21:24100033:C:T	49	100	0.98	0.0679
21:24100089:A:G	50	100	1	0.02669
21:24100092:G:T	50	100	1	0.0679
21:24100134:G:A	50	100	1	0.06808
21:24100193:G:A	50	100	1	0.47
21:24100227:G:T	50	98	1	0.2582
21:24100303:C:T	50	100	1	0.01598
21:24100556:T:G	50	100	1	0.3077
21:24100660:A:G	50	100	1	0.05556
21:24100680:A:G	50	100	1	0.02669
21:24100931:G:T	50	100	1	0.01598
21:24100960:G:A	50	100	1	0.06808
21:24101016:G:A	50	100	0.93	0.01943
21:24101138:A:G	50	100	0.94	0.06863
21:24101143:G:C	50	100	1	0.3077
21:24101181:C:A	50	100	1	0.06808
21:24101305:C:G	50	100	1	0.06808
21:24101379:A:G	50	100	0.99	0.08388
21:24101504:C:T	50	100	1	0.06808
21:24101582:A:T	50	100	1	0.06808
21:24101597:C:T	50	100	1	0.01489
21:24101726:T:A	50	100	1	0.06808
21:24101809:A:T	50	100	1	0.06808
21:24102235:G:A	50	98	0.92	0.06445
21:24102315:C:T	50	100	1	0.0472
21:24102360:G:A	50	100	1	0.3549
21:24102382:C:T	50	100	1	0.3542
21:24102485:G:A	50	100	1	0.06808
21:24102488:A:C	50	100	0.99	0.06808
21:24102550:C:T	50	100	1	0.3517
21:24102551:G:A	50	98	0.71	0.01434
21:24102663:A:T	50	100	1	0.3544
21:24102743:A:G	50	100	1	0.06808
21:24102744:T:C	50	100	1	0.02306
21:24102777:G:A	50	100	1	0.06808
21:24102798:G:A	50	100	1	0.2613
21:24102853:A:G	50	100	1	0.06808
21:24103143:G:A	49	98	0.93	0.1972
21:24103208:T:A	50	100	0.84	0.05047
21:24103213:T:C	50	100	1	0.0443
21:24103230:G:A	50	100	1	0.4405
21:24103540:C:G	50	100	1	0.4354
21:24103660:T:C	50	100	1	0.06736
21:24103723:C:A	50	100	0.97	0.2562
21:24103772:G:A	50	100	1	0.0679
21:24103868:C:T	50	100	1	0.0679
21:24103984:C:T	50	100	1	0.2605
21:24104100:A:G	50	96	1	0.3397
21:24104176:G:T	50	100	1	0.3535
21:24104209:C:G	50	100	1	0.02669
21:24104286:C:A	50	100	1	0.01616
21:24104436:C:T	50	100	1	0.3535
21:24104652:T:A	50	100	1	0.3535
21:24104707:A:G	50	100	1	0.06808
21:24104718:A:T	50	100	1	0.0472
21:24104755:G:A	50	100	1	0.3531
21:24104853:T:C	50	100	1	0.3529
21:24104914:A:C	50	100	1	0.03558
21:24104918:G:A	50	100	1	0.3528
21:24104962:G:A	50	100	1	0.4693
21:24105068:C:A	50	100	1	0.3531
21:24105115:C:T	50	100	1	0.4686
21:24105162:T:A	50	100	1	0.0472
21:24105197:A:T	50	100	1	0.2602
21:24105223:T:C	50	100	1	0.4686
21:24105245:G:A	50	100	1	0.3533
21:24105312:T:C	50	100	1	0.3531
21:24105418:T:C	50	100	1	0.2988
21:24105947:T:C	50	100	1	0.0443
21:24106001:A:G	50	100	1	0.04684
21:24106329:C:G	50	100	0.96	0.04611
21:24106333:G:A	50	100	1	0.06808
21:24106380:A:G	50	100	1	0.04684
21:24106424:C:T	50	100	1	0.06808
21:24106621:A:G	50	100	1	0.3455
21:24106649:G:T	50	100	1	0.3455
21:24106838:C:A	50	98	0.94	0.03558
21:24106938:G:C	50	100	0.98	0.2564
21:24107134:C:T	50	100	1	0.04684
21:24107239:G:C	50	100	1	0.4606
21:24107354:C:G	50	100	0.98	0.02669
21:24107559:T:C	50	100	0.93	0.01017
21:24107621:T:C	50	98	0.99	0.4143
21:24107823:T:A	50	98	0.99	0.4149
21:24108166:C:T	50	98	0.99	0.4399
21:24108218:A:T	49	100	1	0.06808
21:24108457:G:A	50	100	1	0.3451
21:24108475:T:A	50	100	1	0.0345
21:24108511:G:A	50	100	0.99	0.3266
21:24108594:A:G	50	100	0.98	0.01707
21:24108771:C:T	50	100	1	0.4136
21:24108912:A:G	50	100	1	0.0443
21:24109047:A:T	50	100	1	0.0472
21:24109215:C:T	50	100	0.95	0.1374
21:24109297:A:G	50	100	1	0.04702
21:24109313:T:C	50	100	1	0.04702
21:24109380:G:A	50	100	1	0.3451
21:24109395:C:T	50	100	1	0.02306
21:24109458:C:A	50	100	1	0.4608
21:24109510:G:A	50	100	0.99	0.3264
21:24109547:C:T	50	100	1	0.04702
21:24109953:G:A	50	100	1	0.04448
21:24110073:C:T	50	100	1	0.06808
21:24110367:C:A	50	100	1	0.03522
21:24110580:T:C	50	100	1	0.04412
21:24110618:T:C	50	100	1	0.04412
21:24110810:C:T	50	100	1	0.04702
21:24110923:C:A	50	100	1	0.4138
21:24110929:C:A	50	100	1	0.01743
21:24111215:A:C	50	100	1	0.04702
21:24111247:C:G	50	100	1	0.4136
21:24111283:C:T	50	100	1	0.04412
21:24111981:A:G	50	100	0.93	0.01035
21:24112118:C:T	50	100	1	0.06754
21:24112133:A:G	50	100	1	0.4134
21:24112182:A:G	50	100	1	0.4139
21:24112228:C:G	50	100	1	0.4136
21:24112240:G:A	50	100	1	0.4138
21:24112256:G:A	50	100	1	0.4136
21:24112322:T:C	50	100	0.98	0.02033
21:24112341:G:A	50	100	1	0.4139
21:24112426:A:T	50	100	1	0.3457
21:24112437:C:T	50	100	1	0.0679
21:24112481:C:T	50	100	1	0.4139
21:24112482:A:G	50	100	1	0.4139
21:24112751:C:T	50	100	1	0.04684
21:24112792:T:A	50	100	1	0.4138
21:24112887:A:T	50	100	0.99	0.346
21:24112893:T:A	50	100	1	0.4139
21:24113035:T:C	50	100	1	0.4136
21:24113041:T:C	50	100	1	0.4136
21:24113100:C:G	50	100	1	0.03504
21:24113298:G:C	50	100	1	0.06718
21:24113304:T:G	50	100	1	0.4136
21:24113423:G:T	50	100	0.99	0.461
21:24113471:T:A	50	100	1	0.0679
21:24113566:T:C	50	98	1	0.4139
21:24113681:A:G	49	100	1	0.4132
21:24113710:A:T	49	100	1	0.4136
21:24113769:G:T	49	100	1	0.09205
21:24113973:A:G	50	100	1	0.02306
21:24113982:A:C	50	100	1	0.04702
21:24114189:T:C	50	100	1	0.4134
21:24114220:T:C	50	100	1	0.4134
21:24114404:G:T	50	100	1	0.4136
21:24114412:T:G	50	100	1	0.3437
21:24114421:A:C	50	100	0.99	0.3431
21:24115032:G:T	50	100	1	0.1707
21:24115033:T:C	50	100	1	0.1707
21:24115063:C:A	50	98	1	0.3273
21:24115071:A:G	50	98	0.98	0.3273
21:24115120:T:C	50	100	1	0.1707
21:24115136:A:G	50	100	1	0.03522
21:24115150:T:C	50	100	1	0.1705
21:24115294:C:T	50	100	1	0.1708
21:24115296:G:C	50	98	1	0.299
21:24115341:T:G	50	100	1	0.1705
21:24115346:A:G	50	100	1	0.1708
21:24115347:G:A	50	100	1	0.1708
21:24115535:T:G	50	100	1	0.1707
21:24115565:A:G	50	100	1	0.1705
21:24115614:G:A	50	100	1	0.299
21:24116052:A:G	50	100	1	0.1705
21:24116237:T:A	50	100	1	0.4517
21:24116312:G:A	50	100	0.99	0.02705
21:24116515:G:T	50	100	1	0.06645
21:24116571:C:T	50	100	1	0.09205
21:24116591:G:A	50	100	1	0.4708
21:24116824:G:A	50	100	1	0.02233
21:24116987:T:A	50	100	1	0.09187
21:24116988:T:A	50	100	1	0.09223
21:24117251:A:C	50	100	0.97	0.01089
21:24117255:T:C	50	100	0.97	0.01089
21:24117296:G:T	50	100	1	0.04267
21:24117464:G:A	50	100	0.86	0.01707
21:24117658:G:A	50	100	0.99	0.0472
21:24117704:C:T	50	100	1	0.04285
21:24118374:C:G	50	100	0.93	0.01924
21:24118800:T:C	50	100	0.99	0.299
21:24118935:T:G	50	98	0.93	0.09259
21:24118950:G:A	50	100	0.97	0.04539
21:24119230:A:G	50	98	0.98	0.2761
21:24119367:T:C	50	94	0.93	0.4056
21:24119459:T:C	50	98	0.95	0.4243
21:24119479:G:C	50	100	0.99	0.03504
21:24119481:T:A	50	98	0.96	0.4276
21:24119543:G:A	50	100	0.96	0.4196
21:24119552:T:C	50	100	0.88	0.04866
21:24119677:G:A	50	98	0.96	0.05592
21:24119738:A:G	50	98	0.96	0.4325
21:24119908:C:A	50	100	0.98	0.04593
21:24120145:A:G	50	98	0.98	0.4159
21:24120205:C:T	50	100	0.96	0.04793
21:24120384:A:G	50	98	0.99	0.2366
21:24120393:T:C	50	100	0.89	0.02651
21:24120436:T:C	50	98	0.98	0.4163
21:24120857:G:A	50	98	0.98	0.4152
21:24121140:T:A	50	98	0.99	0.01452
21:24121155:C:G	50	100	0.98	0.2371
21:24121592:T:C	49	100	0.98	0.2455
21:24121730:A:T	50	100	0.96	0.04829
21:24122110:T:C	50	100	0.98	0.1224
21:24122250:G:T	50	100	0.96	0.0216
21:24122368:G:A	50	100	0.97	0.2843
21:24122372:C:A	50	100	0.98	0.285
21:24122388:T:C	50	100	0.98	0.1222
21:24122423:C:T	50	98	0.98	0.2685
21:24122565:A:G	50	100	1	0.01725
21:24122638:T:C	50	100	1	0.04539
21:24123034:A:G	50	98	0.98	0.2502
21:24123208:C:G	50	98	0.98	0.238
21:24123535:C:T	50	96	0.81	0.04793
21:24123601:T:C	50	98	0.98	0.2569
21:24123632:T:G	50	98	0.98	0.2845
21:24123848:C:T	50	100	0.95	0.0532
21:24123978:T:C	50	98	0.98	0.02505
21:24124227:C:T	50	100	0.93	0.1382
21:24124238:T:C	50	100	0.97	0.177
21:24124261:C:T	50	100	0.99	0.01507
21:24124382:C:A	50	100	0.98	0.1215
21:24124631:A:G	50	100	0.96	0.01325
21:24124795:G:C	50	100	0.97	0.01307
21:24124796:C:T	50	100	0.97	0.01307
21:24124984:C:A	50	100	0.98	0.1258
21:24125095:A:G	50	100	0.98	0.1215
21:24125191:G:A	50	100	0.98	0.1256
21:24125318:T:A	50	100	0.99	0.04484
21:24125326:G:T	50	100	0.98	0.1255
21:24125357:T:A	50	100	0.96	0.2139
21:24125387:T:C	50	100	0.96	0.2139
21:24125564:C:T	50	100	0.98	0.1207
21:24125587:C:A	50	100	0.98	0.1251
21:24125601:T:C	50	100	0.98	0.1249
21:24125670:G:C	50	100	0.96	0.2794
21:24125752:T:A	50	100	0.87	0.01924
21:24125770:A:T	50	92	0.94	0.3867
21:24125890:G:A	50	96	0.88	0.1278
21:24125927:G:A	50	100	0.96	0.1207
21:24125930:C:T	50	98	0.99	0.2682
21:24125953:C:T	50	98	0.93	0.07734
21:24126301:A:T	50	100	1	0.04412
21:24126369:G:A	50	100	0.98	0.03504
21:24126437:T:C	50	100	1	0.1158
21:24126507:G:T	49	98	0.99	0.1162
21:24126534:C:T	50	100	1	0.01707
21:24126782:G:A	50	98	0.97	0.4626
21:24126846:A:G	50	100	0.92	0.01271
21:24126872:G:C	50	98	0.99	0.1164
21:24126925:A:G	50	98	0.99	0.1167
21:24126998:C:G	50	98	0.99	0.1518
21:24127142:G:T	49	98	0.98	0.02524
21:24127408:A:T	50	98	0.99	0.1178
21:24127513:A:T	50	98	0.99	0.1574
21:24127588:T:C	50	100	0.93	0.04811
21:24127672:G:T	50	98	0.98	0.2919
21:24127959:G:A	50	100	0.76	0.01216
21:24128024:C:G	50	98	0.99	0.1176
21:24128145:T:C	50	98	0.99	0.1574
21:24128593:A:T	47	87.2	0.85	0.04811
21:24128761:A:G	50	98	0.99	0.1574
21:24128773:A:G	50	100	0.89	0.01961
21:24128975:C:T	50	100	0.99	0.1567
21:24128998:C:T	50	100	0.99	0.1567
21:24129270:G:T	50	100	0.98	0.02505
21:24129683:G:T	50	100	0.96	0.2903
21:24129800:A:C	50	100	0.98	0.02487
21:24130019:G:T	50	100	0.94	0.3023
21:24130038:A:T	50	100	0.99	0.03086
21:24130153:C:T	50	100	0.98	0.4012
21:24130183:A:T	50	100	0.98	0.3992
21:24130189:A:G	50	100	0.98	0.3992
21:24130253:T:A	50	100	0.99	0.1164
21:24130305:G:A	49	100	0.99	0.1162
21:24130397:A:G	50	100	0.98	0.3991
21:24130433:A:G	50	100	0.98	0.03976
21:24130483:A:G	50	100	0.99	0.1578
21:24130687:A:G	50	100	0.98	0.2812
21:24130715:C:G	50	100	0.99	0.1166
21:24130751:T:A	50	100	0.97	0.2812
21:24130814:A:G	50	100	0.98	0.1249
21:24130918:G:T	50	100	0.98	0.1561
21:24130999:C:T	50	100	0.98	0.1583
21:24131140:T:C	50	100	0.97	0.158
21:24131270:C:A	50	98	0.96	0.4408
21:24131299:C:A	50	98	0.96	0.4405
21:24131362:A:C	50	100	0.96	0.2816
21:24131766:T:C	50	100	0.87	0.04938
21:24131863:T:G	50	98	0.94	0.4412
21:24132118:T:G	50	98	0.94	0.1569
21:24132258:C:T	50	100	0.91	0.2767
21:24132280:C:T	50	96	0.91	0.4419
21:24132311:T:C	50	100	0.71	0.01489
21:24132374:T:G	50	98	0.9	0.2801
21:24132388:C:G	50	100	0.9	0.2794
21:24132578:G:A	50	98	0.89	0.471
21:24132672:G:A	50	100	0.87	0.2774
21:24132785:C:T	50	96	0.87	0.1258
21:24132850:G:T	50	96	0.85	0.4631
21:24133015:C:A	50	90	0.76	0.4299
21:24133311:A:G	50	92	0.65	0.04484
21:24134044:A:T	50	84	0.74	0.2133
21:24134139:G:A	50	88	0.83	0.2761
21:24134183:A:G	50	94	0.85	0.3046
21:24134190:A:G	50	92	0.86	0.4279
21:24134373:A:G	50	98	0.92	0.3682
21:24134470:C:G	50	98	0.95	0.3853
21:24134573:A:G	50	100	0.91	0.01634
21:24134854:G:T	50	98	0.96	0.2164
21:24134890:T:C	50	100	0.99	0.01253
21:24135255:T:C	50	100	0.92	0.04049
21:24135313:A:G	50	100	0.88	0.01779
21:24135544:C:T	50	100	0.93	0.0167
21:24135725:T:C	50	100	0.95	0.1173
21:24135752:G:A	50	98	0.96	0.498
21:24136024:G:A	50	92	0.89	0.06736
21:24136149:C:T	50	98	0.99	0.3446
21:24136201:G:C	50	100	0.98	0.1498
21:24136239:C:T	50	100	0.99	0.1647
21:24136279:C:T	50	100	0.96	0.05011
21:24136282:C:T	50	100	0.94	0.0138
21:24136331:G:A	50	100	0.94	0.01126
21:24136367:A:G	50	100	0.98	0.08279
21:24136375:G:A	50	100	0.99	0.1641
21:24136429:C:T	50	100	0.98	0.1492
21:24136440:A:T	50	100	0.99	0.1645
21:24136503:A:G	50	98	0.93	0.05991
21:24136573:T:C	50	98	0.64	0.02741
21:24136894:C:T	50	100	0.94	0.01416
21:24136899:C:A	50	98	1	0.3085
21:24136949:T:C	50	100	0.98	0.01126
21:24137040:C:G	50	98	0.99	0.4891
21:24137095:A:T	50	100	0.99	0.215
21:24137150:G:A	50	100	1	0.0118
21:24137379:A:G	50	100	0.95	0.01416
21:24137578:G:A	50	100	0.99	0.1643
21:24137979:C:T	50	98	0.98	0.08606
21:24138179:T:A	50	100	0.87	0.01107
21:24138279:T:G	50	98	1	0.3466
21:24138461:A:G	50	100	0.99	0.1643
21:24138513:A:G	50	100	0.99	0.1643
21:24138784:A:T	50	100	0.97	0.01089
21:24138969:G:A	50	100	0.99	0.167
21:24139131:G:T	50	98	0.98	0.08588
21:24139330:C:T	50	100	0.99	0.1674
21:24139750:G:A	50	98	0.98	0.4871
21:24139761:A:T	50	100	0.99	0.167
21:24139859:G:A	50	100	0.99	0.167
21:24139907:A:T	50	100	0.99	0.167
21:24139983:C:A	50	98	0.98	0.4864
21:24140112:G:A	50	98	0.98	0.3195
21:24140378:T:A	50	100	0.98	0.08224
21:24140575:G:A	50	100	1	0.0118
21:24140620:A:G	50	100	0.99	0.1674
21:24140671:A:C	50	100	0.98	0.08751
21:24140806:G:T	50	98	0.99	0.307
21:24140966:G:A	50	100	0.94	0.01434
21:24140995:C:A	50	100	0.95	0.01107
21:24141066:G:T	50	100	0.94	0.01434
21:24141098:G:A	50	100	0.98	0.01489
21:24141101:C:T	50	100	0.94	0.01434
21:24141180:G:T	50	100	0.99	0.1523
21:24141458:C:T	50	98	0.98	0.4867
21:24141716:T:G	50	100	0.99	0.1518
21:24141722:G:A	50	98	0.99	0.3197
21:24141776:A:G	50	96	0.96	0.3475
21:24141832:C:T	50	98	0.98	0.3197
21:24141938:G:A	50	98	0.99	0.3197
21:24142069:G:T	50	98	0.99	0.3197
21:24142153:T:C	50	98	0.98	0.2823
21:24142253:C:A	50	92	0.67	0.03014
21:24142263:C:A	49	93.9	0.89	0.126
21:24142326:A:C	50	100	0.95	0.01416
21:24142450:C:A	50	100	0.99	0.1518
21:24142858:T:A	50	100	0.96	0.05156
21:24142894:A:T	50	100	0.99	0.1006
21:24142923:T:C	50	100	0.99	0.1006
21:24143070:T:A	50	100	1	0.1489
21:24143674:C:A	50	100	0.98	0.0167
21:24143870:C:A	50	100	1	0.01198
21:24144028:A:G	50	100	0.98	0.01961
21:24144180:C:T	50	100	0.96	0.01126
21:24144300:A:G	50	100	0.97	0.01961
21:24144315:T:G	50	98	1	0.3346
21:24144398:C:A	50	100	0.96	0.01089
21:24144414:C:T	50	100	0.89	0.01107
21:24144990:C:T	50	100	0.97	0.04829
21:24145300:A:T	50	100	1	0.01525
21:24145358:C:G	50	100	1	0.01198
21:24145427:A:G	50	96	1	0.3346
21:24145695:T:C	49	98	0.96	0.1765
21:24146164:G:A	50	98	0.98	0.492
21:24146171:A:T	49	98	0.98	0.0846
21:24146409:G:C	50	98	0.97	0.08243
21:24146674:C:T	50	100	0.9	0.01053
21:24146834:T:C	50	100	1	0.01198
21:24146922:T:A	50	100	1	0.01543
21:24146939:G:A	50	100	1	0.01543
21:24146950:C:T	50	100	1	0.01543
21:24147191:A:C	50	100	1	0.01616
21:24147198:A:G	50	98	0.94	0.01144
21:24147204:C:G	50	100	1	0.01543
21:24147216:T:C	50	100	1	0.01543
21:24147245:A:G	50	100	0.97	0.01543
21:24147412:T:C	50	98	0.97	0.1761
21:24147444:A:C	50	98	0.97	0.1765
21:24147450:G:A	50	98	0.97	0.1763
21:24148416:A:G	50	100	0.99	0.1227
21:24148422:T:C	50	98	0.95	0.484
21:24148428:T:C	50	100	0.99	0.1227
21:24148526:G:T	50	100	1	0.1227
21:24149271:C:T	50	100	0.97	0.07135
21:24149410:C:T	50	100	1	0.2131
21:24149433:T:C	50	100	0.99	0.3882
21:24149620:G:A	48	95.8	1	0.1972
21:24149868:C:T	50	100	1	0.1972
21:24150075:T:C	50	100	1	0.1972
21:24150190:C:T	50	90	0.89	0.05864
21:24150393:T:A	50	100	1	0.1972
21:24150463:T:C	50	100	1	0.1972
21:24150693:C:T	50	100	0.97	0.04575
21:24150698:T:C	50	100	1	0.1972
21:24150899:T:C	50	100	1	0.1972
21:24150901:T:C	50	100	1	0.1972
21:24150907:T:C	50	100	1	0.1972
21:24151028:G:T	50	100	1	0.1972
21:24151036:T:C	50	100	1	0.2133
21:24151138:A:T	50	98	1	0.1972
21:24151160:T:C	50	100	1	0.02124
21:24151329:G:C	50	100	1	0.1964
21:24151332:C:A	50	100	1	0.1964
21:24151333:C:A	50	100	1	0.1964
21:24151384:G:T	50	100	1	0.2133
21:24151449:C:G	50	100	0.98	0.01561
21:24151535:A:G	50	100	1	0.2137
21:24151681:A:T	50	100	1	0.01616
21:24151751:G:T	50	100	1	0.01797
21:24151884:A:G	50	100	1	0.01616
21:24151886:T:A	50	100	1	0.1973
21:24151953:G:A	50	100	0.95	0.01053
21:24151975:C:T	50	100	1	0.01616
21:24152189:A:C	50	100	1	0.01616
21:24152192:A:G	50	100	1	0.01253
21:24152257:G:T	50	100	1	0.3858
21:24152311:C:T	50	100	1	0.01634
21:24152502:T:C	50	100	1	0.01616
21:24152983:G:A	50	100	1	0.1086
21:24153501:G:A	50	100	1	0.1973
21:24153691:G:T	50	100	1	0.1973
21:24153714:T:A	50	100	1	0.01616
21:24154070:T:A	50	100	1	0.1086
21:24154158:T:C	50	100	1	0.1972
21:24154365:G:T	50	100	1	0.3854
21:24154543:C:T	50	100	1	0.01616
21:24154576:T:A	50	100	0.99	0.06264
21:24154734:A:G	50	100	1	0.01616
21:24155170:C:T	50	100	1	0.01616
21:24155171:C:G	50	100	1	0.1977
21:24155240:C:A	50	100	1	0.01688
21:24155523:C:T	50	100	1	0.1977
21:24155670:A:G	50	100	0.99	0.06264
21:24156362:A:C	50	100	1	0.1977
21:24156374:G:A	50	100	1	0.3785
21:24156612:T:A	50	100	1	0.1975
21:24156869:G:A	50	100	1	0.215
21:24156971:T:C	50	100	0.99	0.185
21:24157800:G:A	50	94	0.99	0.2554
21:24157802:G:A	50	98	1	0.02233
21:24157836:T:C	50	100	1	0.01616
21:24157930:C:T	50	100	1	0.01235
21:24158244:T:A	50	100	1	0.1973
21:24158601:A:G	50	100	1	0.471
21:24158807:G:A	50	100	1	0.1973
21:24159231:G:T	50	100	0.86	0.01289
21:24159709:C:T	50	100	1	0.01634
21:24160158:A:T	50	100	0.98	0.01561
21:24160159:C:T	50	100	0.98	0.01489
21:24160224:T:C	50	100	1	0.199
21:24161048:A:G	50	100	0.97	0.04466
21:24161321:C:T	50	100	1	0.1093
21:24161333:C:T	50	100	1	0.1993
21:24161467:A:T	50	100	1	0.4717
21:24161917:T:C	50	100	0.99	0.2019
21:24162103:A:C	50	100	0.95	0.01144
21:24162216:T:A	50	100	1	0.1113
21:24162344:T:G	50	100	1	0.4719
21:24162398:C:T	50	100	1	0.01198
21:24162709:C:T	50	100	1	0.01616
21:24162721:G:T	50	100	1	0.1973
21:24162842:G:A	50	100	1	0.1993
21:24162989:A:G	50	100	0.99	0.06972
21:24163009:G:A	50	98	0.95	0.05192
21:24163084:T:C	50	100	1	0.3887
21:24163653:A:G	50	100	0.95	0.01852
21:24163664:C:T	50	100	0.99	0.063
21:24163777:G:A	50	100	1	0.3889
21:24163928:T:A	50	100	0.96	0.01707
21:24163977:A:C	50	100	1	0.1256
21:24163999:T:C	50	100	1	0.07208
21:24164051:T:G	50	100	1	0.1095
21:24164385:G:A	49	100	1	0.1592
21:24164414:T:A	50	96	1	0.201
21:24164416:T:A	50	100	1	0.1258
21:24164418:T:A	50	100	1	0.1258
21:24164439:A:G	50	100	1	0.03286
21:24165129:T:C	50	100	0.99	0.3883
21:24165253:T:A	50	100	0.97	0.02233
21:24165716:C:T	50	100	0.99	0.07208
21:24165984:A:C	50	100	1	0.1256
21:24166015:A:G	50	100	1	0.01616
21:24166121:C:T	50	100	1	0.1256
21:24166409:T:C	50	100	1	0.1255
21:24166424:T:C	50	100	1	0.03177
21:24166466:G:T	50	94	0.94	0.1748
21:24166721:C:T	50	100	1	0.1258
21:24166812:A:G	50	100	1	0.1256
21:24166841:T:C	50	100	0.98	0.0463
21:24166933:C:T	50	100	1	0.1258
21:24166936:G:A	50	100	1	0.1258
21:24167086:T:A	50	100	0.99	0.2226
21:24167347:G:A	50	100	1	0.1097
21:24167584:C:T	50	100	0.91	0.01616
21:24167588:A:T	50	100	1	0.1258
21:24167737:G:C	50	100	1	0.1258
21:24167892:G:C	50	100	1	0.1258
21:24167939:C:A	50	100	0.7	0.02814
21:24168129:C:A	50	100	1	0.1253
21:24168209:G:A	50	100	1	0.1258
21:24168215:T:G	50	100	1	0.1258
21:24168335:A:C	50	100	1	0.1258
21:24168422:C:T	50	100	0.99	0.1258
21:24168521:G:A	50	100	1	0.1256
21:24168538:C:T	50	100	1	0.1256
21:24168540:A:G	50	100	0.99	0.228
21:24168551:C:T	50	100	1	0.1256
21:24168698:A:G	50	100	1	0.1256
21:24168939:A:C	50	100	1	0.1256
21:24168963:T:G	50	100	1	0.1256
21:24169102:G:A	50	100	0.84	0.02487
21:24169181:C:T	50	100	1	0.02015
21:24169664:C:A	50	98	0.86	0.0532
21:24169744:A:G	50	100	1	0.1255
21:24169871:A:G	50	100	0.96	0.01707
21:24169943:G:A	50	100	0.97	0.01543
21:24169995:A:T	50	100	1	0.1256
21:24169998:T:C	50	100	1	0.1255
21:24170429:A:C	50	100	1	0.1255
21:24170538:T:G	50	100	1	0.1872
21:24170653:T:A	50	100	1	0.1251
21:24170718:A:G	50	100	1	0.01634
21:24170720:G:A	50	100	1	0.1251
21:24170798:T:C	50	100	1	0.1249
21:24170862:C:T	50	100	1	0.1347
21:24170868:A:G	50	100	1	0.1247
21:24171076:T:A	50	100	1	0.1247
21:24171095:A:G	50	100	1	0.03268
21:24171103:G:A	50	100	1	0.1247
21:24171128:G:C	50	100	1	0.1247
21:24171165:T:C	50	100	0.99	0.07226
21:24171444:C:T	50	100	0.98	0.04811
21:24171553:A:T	50	94	1	0.3121
21:24171561:T:G	49	98	1	0.1236
21:24171590:C:T	50	100	0.99	0.06227
21:24171694:A:G	50	100	1	0.1247
21:24171747:G:A	50	100	1	0.1249
21:24171778:G:A	50	100	1	0.1249
21:24171812:G:A	50	100	1	0.1247
21:24171817:C:A	50	100	1	0.1086
21:24172177:G:A	50	98	0.99	0.1943
21:24172265:A:G	50	100	1	0.1258
21:24172322:T:C	50	100	1	0.1249
21:24172373:T:C	50	100	1	0.1249
21:24172442:G:A	50	100	1	0.1088
21:24172553:C:T	50	100	1	0.1249
21:24172576:A:G	50	100	1	0.1249
21:24172717:G:T	50	100	1	0.1249
21:24172759:C:A	50	100	1	0.1249
21:24173134:C:G	50	100	1	0.1249
21:24173303:T:C	50	100	1	0.1247
21:24173387:C:T	50	100	1	0.1247
21:24173438:A:G	50	100	1	0.1251
21:24173491:G:A	50	100	1	0.1251
21:24173691:C:T	50	100	0.99	0.1304
21:24173695:T:C	50	100	1	0.1313
21:24173801:T:C	50	100	0.98	0.1311
21:24173893:G:T	50	100	1	0.03286
21:24174109:G:C	50	100	1	0.03286
21:24174116:T:C	50	100	1	0.1305
21:24174153:C:T	50	100	1	0.1305
21:24174208:A:G	50	100	0.96	0.01707
21:24174312:C:T	50	100	1	0.1305
21:24174369:A:G	50	100	1	0.1305
21:24174400:G:A	50	100	1	0.1305
21:24174429:T:C	50	100	1	0.1305
21:24174697:T:C	50	100	1	0.1314
21:24174884:A:C	50	100	1	0.1304
21:24175138:T:A	50	98	1	0.1304
21:24175316:G:C	50	100	1	0.01616
21:24175355:A:G	50	100	1	0.1305
21:24175387:G:A	50	100	0.96	0.01707
21:24175619:A:T	50	100	0.98	0.1915
21:24175639:A:G	50	100	1	0.1287
21:24175641:C:T	50	100	1	0.1287
21:24175713:A:G	50	100	1	0.1287
21:24175968:C:A	50	100	1	0.1287
21:24176458:A:G	50	100	1	0.1091
21:24176524:C:A	50	96	0.98	0.3887
21:24177122:C:T	50	100	0.98	0.01416
21:24177170:C:T	50	96	0.96	0.2527
21:24177624:A:G	50	100	1	0.01325
21:24177787:T:A	50	98	0.98	0.4784
21:24177982:T:A	50	100	1	0.1037
21:24177998:A:C	50	100	0.99	0.04339
21:24178219:A:G	50	100	0.99	0.03831
21:24178249:A:C	50	100	1	0.1082
21:24178539:G:A	50	100	1	0.1024
21:24178738:A:C	50	100	1	0.1209
21:24179061:A:G	50	100	1	0.1037
21:24179512:G:A	50	100	1	0.1082
21:24179889:C:T	50	100	0.99	0.04194
21:24180053:G:T	50	100	1	0.1028
21:24180659:A:T	50	100	0.98	0.1162
21:24180699:C:T	50	100	1	0.03813
21:24180899:T:G	50	100	0.98	0.4851
21:24180913:G:A	50	98	0.98	0.4886
21:24181255:T:A	50	100	0.99	0.1024
21:24181394:C:T	50	100	0.92	0.01289
21:24181626:G:T	50	92	0.92	0.03123
21:24181908:G:T	50	100	1	0.01325
21:24182182:G:A	50	100	1	0.04539
21:24182708:T:C	50	100	0.89	0.01198
21:24183016:T:C	50	100	1	0.1082
21:24183483:A:G	50	100	0.99	0.1216
21:24183591:T:C	50	100	1	0.1024
21:24183932:G:T	50	100	0.95	0.01144
21:24184134:G:A	50	100	1	0.03849
21:24184481:G:A	50	100	1	0.01325
21:24184648:T:C	50	100	1	0.1038
21:24184809:T:C	50	100	0.99	0.1216
21:24184843:C:A	50	100	0.98	0.1885
21:24184929:G:A	50	100	1	0.04503
21:24184972:G:A	50	100	0.98	0.1885
21:24185203:C:T	50	100	0.88	0.0216
21:24185367:C:A	50	100	0.99	0.01307
21:24185389:A:T	50	100	0.97	0.01126
21:24185851:G:T	50	100	0.86	0.02542
21:24185987:G:T	50	100	0.99	0.4808
21:24186064:T:C	50	100	0.99	0.4499
21:24186595:A:G	50	100	0.99	0.4486
21:24186628:G:T	50	100	1	0.1017
21:24187649:G:C	50	100	1	0.1674
21:24187876:C:G	50	100	1	0.1667
21:24188223:C:T	50	100	1	0.0158
21:24188712:G:A	50	100	1	0.03105
21:24188715:T:C	50	100	1	0.03105
21:24188749:C:T	50	100	1	0.01253
21:24188758:C:T	50	100	1	0.4789
21:24189256:T:C	50	100	1	0.1091
21:24189318:A:G	50	100	1	0.4484
21:24189389:T:G	50	100	0.99	0.2487
21:24189417:T:A	50	100	0.88	0.01797
21:24189449:T:C	50	100	0.99	0.2487
21:24189985:C:T	50	98	0.99	0.1632
21:24190303:T:C	50	100	0.99	0.2133
21:24190448:A:G	50	100	1	0.1004
21:24190592:T:A	50	100	1	0.1674
21:24190593:C:T	50	100	1	0.1135
21:24190721:T:G	50	100	1	0.1207
21:24190862:C:T	50	100	1	0.167
21:24190989:G:A	50	100	1	0.1267
21:24191011:G:A	50	100	1	0.1674
21:24191525:T:C	50	100	1	0.1678
21:24191675:A:G	50	100	1	0.4641
21:24191932:C:G	50	100	1	0.1344
21:24192009:A:G	50	100	0.84	0.03377
21:24192017:A:T	50	96	0.96	0.1806
21:24192300:T:G	50	100	1	0.331
21:24192364:G:A	50	100	1	0.01307
21:24192441:A:G	50	100	0.99	0.1973
21:24192530:A:G	50	98	0.99	0.1345
21:24192625:C:T	50	98	0.93	0.1017
21:24192672:C:T	50	98	1	0.1344
21:24192689:A:G	50	98	0.99	0.3319
21:24193276:C:T	50	100	1	0.1347
21:24193301:T:C	50	100	1	0.1674
21:24193633:T:G	50	100	1	0.1347
21:24193704:T:C	50	100	1	0.1349
21:24193745:A:C	50	100	1	0.1349
21:24193968:A:T	50	100	0.88	0.02106
21:24193994:G:A	50	100	0.99	0.4777
21:24194127:C:A	50	98	1	0.1349
21:24194169:C:T	50	100	1	0.1349
21:24194446:G:A	50	100	1	0.1349
21:24194654:A:G	50	100	0.99	0.1681
21:24194752:A:G	50	100	0.99	0.1734
21:24195012:A:G	48	97.9	1	0.1344
21:24195266:A:G	49	100	0.99	0.05265
21:24195326:G:A	50	100	0.99	0.1679
21:24195467:C:T	50	100	1	0.1267
21:24195532:T:G	50	100	0.95	0.01235
21:24196036:A:G	50	100	1	0.1349
21:24196285:T:A	50	100	0.99	0.1349
21:24196291:C:T	50	100	0.99	0.1349
21:24196629:T:C	48	93.8	0.64	0.04684
21:24196633:T:C	48	89.6	0.7	0.06663
21:24196641:T:C	48	79.2	0.74	0.1057
21:24196751:T:A	50	94	0.99	0.1665
21:24196771:G:A	48	95.8	0.99	0.1667
21:24196871:C:T	49	100	1	0.1353
21:24196896:G:A	50	100	0.98	0.1679
21:24196957:A:G	50	100	0.98	0.136
21:24196978:C:T	50	100	0.99	0.465
21:24197025:G:A	50	100	0.99	0.4648
21:24197162:A:G	50	100	0.99	0.1676
21:24197285:C:G	50	98	0.99	0.4468
21:24197297:C:T	50	100	1	0.1218
21:24197638:A:C	50	100	1	0.1676
21:24197905:C:T	50	94	0.92	0.02487
21:24198080:T:C	50	98	0.93	0.1017
21:24198589:A:C	50	100	1	0.1171
21:24198725:T:A	50	100	0.99	0.2409
21:24198755:C:T	50	100	1	0.197
21:24198760:C:T	50	100	0.99	0.4466
21:24198763:C:T	50	100	0.99	0.4466
21:24198807:T:C	50	100	1	0.1674
21:24198824:T:A	50	100	0.99	0.4381
21:24198963:T:A	50	100	1	0.1676
21:24199156:T:A	50	100	1	0.1679
21:24199281:A:C	50	100	0.99	0.4466
21:24199402:C:T	50	100	1	0.1968
21:24199500:A:G	50	100	1	0.1048
21:24199540:T:C	50	100	0.99	0.3328
21:24199867:T:C	50	100	1	0.3328
21:24200724:G:C	50	100	1	0.02905
21:24201104:T:C	50	100	0.99	0.01289
21:24201354:G:A	50	100	1	0.1048
21:24201808:G:A	50	100	1	0.1659
21:24202096:A:G	50	100	1	0.1656
21:24202151:C:T	50	100	1	0.3381
21:24202197:G:A	50	100	1	0.1659
21:24202213:C:G	50	100	1	0.1046
21:24202614:A:T	50	100	1	0.4346
21:24203347:T:G	50	100	1	0.1046
21:24203362:A:G	50	100	1	0.1046
21:24203449:T:C	50	100	0.99	0.09949
21:24203488:G:A	50	100	1	0.1046
21:24203506:T:C	50	100	1	0.104
21:24203691:T:C	49	100	0.99	0.09949
21:24203706:A:C	48	95.8	1	0.1046
21:24203741:A:C	48	97.9	1	0.1048
21:24203742:C:A	48	97.9	1	0.1046
21:24203909:T:C	47	89.4	0.98	0.1013
21:24203911:T:C	48	87.5	0.92	0.1293
21:24203921:C:T	50	98	1	0.104
21:24203939:C:T	49	100	1	0.1046
21:24203968:G:T	49	100	1	0.1952
21:24203983:T:C	48	100	1	0.2702
21:24204563:A:G	50	100	1	0.2702
21:24205147:C:T	50	100	1	0.02905
21:24205168:C:T	50	100	1	0.1656
21:24206468:G:A	49	100	1	0.4439
21:24206552:G:A	50	100	1	0.2702
21:24206569:T:C	50	100	1	0.1167
21:24206585:G:A	50	100	0.99	0.4757
21:24206787:T:G	50	76	0.7	0.06663
21:24206788:C:T	50	76	0.71	0.06554
21:24206882:G:A	50	100	1	0.1656
21:24206939:T:A	50	100	0.99	0.1654
21:24207148:C:T	50	100	0.99	0.4755
21:24207364:T:C	50	100	1	0.1265
21:24207394:A:G	50	100	0.98	0.04285
21:24207451:G:T	50	100	1	0.4439
21:24207464:T:C	50	100	0.86	0.02905
21:24207574:A:G	50	100	1	0.1265
21:24208001:A:T	50	98	1	0.4061
21:24208135:C:T	50	100	1	0.1656
21:24208216:A:G	50	100	0.88	0.01216
21:24208634:C:T	50	100	1	0.1264
21:24208817:A:C	49	100	0.99	0.1264
21:24208950:A:G	50	100	0.98	0.4132
21:24208963:C:G	50	100	0.99	0.4058
21:24209031:C:G	50	100	0.98	0.01325
21:24209530:T:C	50	100	0.98	0.04321
21:24209697:G:A	50	100	0.82	0.01126
21:24209828:A:G	50	100	0.98	0.4893
21:24209830:A:G	50	100	0.98	0.152
21:24210075:T:C	50	100	0.89	0.02215
21:24210356:G:A	50	100	0.99	0.4399
21:24210688:A:G	50	100	0.99	0.1701
21:24210745:T:C	50	100	0.83	0.06318
21:24210774:T:C	50	100	0.98	0.1456
21:24210798:A:T	50	100	0.98	0.1456
21:24210947:T:G	50	100	0.97	0.1456
21:24212080:T:A	50	100	0.98	0.1051
21:24212253:C:G	50	100	0.95	0.4562
21:24212397:A:G	50	100	0.94	0.1641
21:24212644:T:C	50	100	0.89	0.01289
21:24212780:A:G	50	100	0.91	0.1432
21:24212828:C:A	50	100	0.9	0.1422
21:24212864:C:A	50	100	0.9	0.1422
21:24213224:G:C	50	100	0.94	0.1042
21:24213241:G:A	50	100	0.91	0.03359
21:24213321:T:C	50	98	0.89	0.1654
21:24213327:C:G	50	98	0.88	0.1745
21:24214029:G:C	50	100	0.92	0.01253
21:24214173:T:G	50	98	0.87	0.09386
21:24214389:G:A	46	89.1	0.78	0.1924
21:24214780:A:G	50	86	0.76	0.4441
21:24215031:C:T	50	94	0.9	0.104
21:24215058:C:T	50	94	0.88	0.3907
21:24215132:G:A	50	98	0.89	0.3342
21:24215478:G:A	50	100	0.95	0.169
21:24215647:G:T	50	98	0.96	0.1696
21:24215727:T:C	50	100	0.95	0.201
21:24216413:T:C	50	100	0.98	0.3228
21:24216643:A:C	50	100	0.99	0.1038
21:24217209:A:G	50	100	1	0.01634
21:24217446:C:T	50	100	1	0.0443
21:24217746:T:G	50	90	0.99	0.309
21:24217849:G:T	50	100	0.99	0.1037
21:24218234:A:T	50	100	0.97	0.03159
21:24218269:C:A	50	100	0.96	0.1093
21:24218662:C:A	50	98	1	0.03704
21:24218972:C:A	50	100	0.99	0.1055
21:24219039:G:A	50	100	0.99	0.1641
21:24219223:C:G	50	100	0.99	0.1037
21:24219246:G:A	50	100	0.98	0.1641
21:24220471:C:T	50	100	0.99	0.1033
21:24220927:C:T	50	100	0.99	0.1767
21:24221026:T:A	50	100	0.95	0.02723
21:24221642:A:G	50	100	0.99	0.1756
21:24221703:G:C	50	98	0.99	0.1756
21:24222013:C:T	50	100	0.99	0.1752
21:24222662:C:T	50	100	0.99	0.4998
21:24222822:T:C	50	100	0.99	0.1754
21:24223254:T:C	50	100	1	0.114
21:24223399:A:G	50	100	0.95	0.1133
21:24223557:G:A	50	100	0.99	0.3244
21:24223700:A:G	50	100	0.99	0.01144
21:24223896:A:G	50	100	0.99	0.1754
21:24223920:G:A	50	100	1	0.4996
21:24224139:G:A	50	100	1	0.1436
21:24224251:A:G	50	100	1	0.114
21:24224457:G:A	50	100	0.99	0.3308
21:24224666:T:C	50	100	1	0.1057
21:24224823:G:A	49	100	0.99	0.1754
21:24225112:T:C	50	100	1	0.2068
21:24225466:A:G	50	100	1	0.1144
21:24225648:C:G	50	100	0.98	0.03159
21:24225788:A:T	50	100	1	0.04739
21:24226019:G:A	50	100	0.99	0.1149
21:24226740:T:A	50	100	1	0.1147
21:24226941:C:T	50	100	0.97	0.1117
21:24227141:T:C	50	100	1	0.2003
21:24227342:A:G	50	100	0.97	0.02959
21:24227432:A:G	50	100	1	0.4935
21:24228295:G:T	50	100	1	0.04902
21:24228992:G:T	50	100	0.97	0.1122
21:24229101:G:A	50	100	0.99	0.1727
21:24229185:A:G	50	100	1	0.3168
21:24229387:G:T	50	100	1	0.1058
21:24230221:C:G	50	100	0.98	0.1748
21:24230348:G:A	50	100	0.99	0.3243
21:24230404:A:G	50	100	0.99	0.3243
21:24230523:T:A	48	100	0.99	0.0472
21:24230579:A:T	50	100	0.98	0.01416
21:24230594:T:G	50	98	0.99	0.1757
21:24231208:G:A	50	100	1	0.494
21:24231443:A:T	50	98	1	0.3174
21:24232095:A:G	50	100	0.99	0.1754
21:24232297:C:T	50	100	1	0.1146
21:24232304:C:T	50	100	1	0.1146
21:24232355:A:G	50	100	1	0.1146
21:24232378:C:T	50	100	1	0.4995
21:24232569:T:G	50	100	0.98	0.1026
21:24232662:A:G	50	98	0.99	0.1754
21:24233055:G:A	50	100	1	0.1442
21:24233374:C:T	50	100	1	0.4993
21:24233469:T:A	50	100	1	0.1064
21:24233582:G:A	50	100	1	0.4995
21:24234278:C:T	50	100	0.99	0.04739
21:24234808:G:C	50	100	0.99	0.04884
21:24234826:C:T	50	100	0.98	0.1688
21:24235060:A:G	50	98	0.94	0.01017
21:24235073:T:G	50	100	0.99	0.1055
21:24235398:G:A	50	100	0.92	0.01434
21:24235886:A:G	50	100	1	0.1705
21:24236321:T:C	49	100	0.98	0.2872
21:24236709:G:A	50	100	0.97	0.1117
21:24237775:G:A	50	100	0.99	0.2113
21:24237935:A:C	50	100	0.98	0.2086
21:24237989:A:G	50	100	0.98	0.01344
21:24238813:C:T	50	100	0.96	0.3095
21:24238905:A:G	50	100	0.94	0.09858
21:24238973:G:T	50	100	0.95	0.02887
21:24239107:A:T	50	100	0.96	0.1569
21:24239313:G:C	50	100	0.99	0.05537
21:24239398:A:G	50	100	0.96	0.04793
21:24239778:G:A	50	100	0.97	0.08388
21:24239790:A:T	50	100	0.97	0.08388
21:24240117:C:A	50	100	0.95	0.1142
21:24240195:G:T	50	100	0.94	0.03613
21:24240416:G:A	50	100	0.95	0.1167
21:24241107:T:A	50	100	1	0.03105
21:24241336:A:G	50	100	0.99	0.2709
21:24241363:A:G	50	100	0.98	0.2004
21:24241796:C:G	50	100	0.99	0.04829
21:24241915:T:C	50	100	1	0.24
21:24242170:T:C	50	100	0.97	0.05229
21:24242241:A:G	50	100	1	0.01416
21:24242270:G:A	50	100	0.95	0.06863
21:24242765:A:T	50	100	1	0.24
21:24243026:C:G	50	100	1	0.24
21:24243076:A:G	50	100	0.99	0.04811
21:24243339:C:T	50	100	1	0.24
21:24243640:T:C	50	100	1	0.03068
21:24243648:C:T	50	100	0.79	0.01979
21:24243828:T:G	50	100	1	0.05646
21:24243953:G:C	50	100	1	0.2691
21:24244155:G:T	50	100	0.92	0.02977
21:24244250:A:G	50	100	1	0.2048
21:24244795:A:G	50	100	1	0.2823
21:24244931:G:A	50	100	1	0.04611
21:24244992:G:T	50	100	1	0.02959
21:24245089:A:G	50	100	1	0.2894
21:24245911:G:A	50	100	1	0.01561
21:24246482:C:G	50	100	1	0.2878
21:24246692:G:A	50	100	0.99	0.02869
21:24246708:C:T	50	94	1	0.2101
21:24247440:A:G	50	100	0.99	0.1284
21:24247651:C:A	50	100	0.93	0.02033
21:24248099:C:T	50	100	1	0.2042
21:24248105:C:T	50	100	1	0.01561
21:24248138:C:G	50	100	0.97	0.07516
21:24248255:C:T	50	100	1	0.1255
21:24248512:C:T	50	100	0.99	0.279
21:24248612:G:A	50	100	0.93	0.01707
21:24248917:A:G	50	98	0.98	0.03341
21:24249126:C:A	50	100	1	0.01525
21:24249583:G:C	50	100	1	0.2055
21:24249914:A:G	50	100	0.98	0.03068
21:24250800:C:T	50	100	1	0.01561
21:24250848:G:A	50	100	1	0.2055
21:24250876:A:G	50	100	1	0.05174
21:24251581:C:T	50	98	0.95	0.05011
21:24251799:G:A	50	100	0.99	0.07698
21:24251854:G:A	50	100	1	0.2638
21:24251936:T:A	50	100	1	0.4241
21:24252198:G:A	50	100	0.98	0.03341
21:24252371:T:C	50	100	1	0.1247
21:24253217:T:C	50	100	1	0.06373
21:24253278:C:A	50	100	1	0.224
21:24253316:G:A	50	100	1	0.06373
21:24253431:A:G	50	98	0.97	0.1019
21:24253540:C:T	50	100	1	0.01779
21:24253950:T:G	50	100	1	0.1245
21:24254755:A:C	50	100	1	0.0158
21:24254772:A:T	50	100	1	0.06391
21:24254919:T:C	50	100	1	0.06391
21:24255407:C:T	50	100	0.9	0.01743
21:24255481:A:C	50	100	0.98	0.03322
21:24255489:A:G	50	100	1	0.0158
21:24255630:G:A	50	100	1	0.2812
21:24255632:C:A	50	100	1	0.01797
21:24255633:G:A	50	100	1	0.2053
21:24255644:T:C	50	100	1	0.04593
21:24255968:C:T	50	100	0.98	0.03322
21:24256685:G:C	50	98	1	0.224
21:24256904:T:A	50	100	1	0.01561
21:24257355:G:A	49	100	1	0.1614
21:24257413:G:T	50	100	1	0.01325
21:24257585:A:G	50	100	1	0.0325
21:24257754:A:T	50	100	0.98	0.03831
21:24257932:C:T	50	100	0.99	0.06409
21:24258261:A:G	50	100	0.98	0.06409
21:24258598:T:C	50	100	0.99	0.06427
21:24258717:A:C	50	100	0.99	0.06427
21:24258814:A:G	50	100	1	0.04611
21:24258899:T:G	50	98	1	0.2053
21:24258952:C:A	50	100	0.99	0.07643
21:24259098:T:A	50	100	1	0.2055
21:24259451:A:G	50	100	1	0.276
21:24259463:G:T	50	100	0.99	0.06427
21:24259536:T:C	50	100	1	0.2584
21:24260020:A:T	50	100	1	0.2173
21:24260740:G:A	50	100	0.97	0.01816
21:24260891:A:G	50	100	1	0.01035
21:24261217:C:T	50	98	1	0.2643
21:24262021:T:G	50	100	1	0.1527
21:24262535:G:A	50	98	1	0.05664
21:24263057:C:T	50	96	0.99	0.06064
21:24264292:A:G	50	98	1	0.2175
21:24264660:C:G	50	100	1	0.01561
21:24264929:T:C	50	96	1	0.2182
21:24265562:G:A	50	100	0.97	0.01834
21:24265929:G:A	50	100	0.9	0.01979
21:24266145:C:T	50	100	0.98	0.04793
21:24266148:C:T	50	98	0.98	0.04811
21:24266194:T:C	50	100	1	0.01634
21:24266628:T:A	50	100	1	0.2053
21:24266810:G:A	50	100	0.99	0.2295
21:24266967:C:T	50	98	1	0.0561
21:24267151:T:C	50	100	1	0.1525
21:24267175:G:A	50	98	0.97	0.2052
21:24267371:A:G	50	100	0.97	0.1048
21:24267374:A:G	50	100	1	0.2818
21:24267379:T:C	50	100	1	0.1549
21:24267492:G:A	50	100	0.96	0.01834
21:24267564:C:T	50	100	0.96	0.02197
21:24267567:T:C	50	100	0.96	0.02197
21:24267584:C:A	50	100	0.9	0.01053
21:24267792:G:A	50	100	1	0.205
21:24267838:G:A	50	100	0.96	0.01852
21:24267875:T:A	50	100	1	0.0158
21:24267962:T:C	50	100	1	0.1525
21:24268389:G:T	50	100	0.9	0.02959
21:24268628:A:G	50	100	1	0.01307
21:24268936:A:G	50	100	1	0.1529
21:24269111:T:A	50	100	1	0.02941
21:24269637:G:A	50	100	0.98	0.05156
21:24269865:G:A	50	100	0.96	0.01834
21:24269953:C:G	50	100	1	0.03867
21:24270048:T:C	50	100	1	0.01271
21:24270471:G:C	50	100	0.99	0.1095
21:24270735:C:T	50	98	0.99	0.2741
21:24270738:C:T	50	100	1	0.03304
21:24270753:T:G	50	100	1	0.02941
21:24270778:G:T	50	100	1	0.02941
21:24270792:T:C	50	100	0.96	0.01834
21:24270854:C:G	50	100	0.98	0.05156
21:24270886:T:A	50	98	0.99	0.2053
21:24270920:A:G	50	100	0.99	0.2284
21:24271030:T:C	50	100	1	0.02941
21:24271225:C:T	50	100	1	0.03304
21:24271467:A:T	50	100	0.95	0.03032
21:24271498:A:G	50	100	1	0.02941
21:24271502:G:A	50	100	1	0.03159
21:24271611:G:A	50	100	1	0.02941
21:24271638:A:G	50	100	0.96	0.01834
21:24271693:G:T	50	100	1	0.02941
21:24271879:T:C	50	100	0.97	0.01834
21:24271916:T:C	50	100	1	0.03304
21:24271968:T:C	50	100	0.98	0.05156
21:24272189:G:A	50	96	0.96	0.1285
21:24272266:T:C	50	100	0.95	0.03105
21:24272294:C:A	50	100	1	0.02941
21:24272532:A:G	50	100	0.97	0.01017
21:24273014:A:C	50	100	0.92	0.02542
21:24273040:T:C	50	100	1	0.02832
21:24273105:T:G	50	100	0.99	0.1518
21:24273133:A:T	50	100	1	0.0285
21:24273393:A:C	50	100	1	0.4076
21:24273424:C:T	50	100	0.98	0.0187
21:24273900:G:A	50	100	0.99	0.1511
21:24274332:C:T	50	100	1	0.03558
21:24274482:C:T	50	100	1	0.05447
21:24274598:A:G	49	100	1	0.0256
21:24274640:C:G	49	98	1	0.03268
21:24274937:G:A	50	100	1	0.0187
21:24274981:A:G	50	100	1	0.02542
21:24274993:A:G	50	100	1	0.01525
21:24275226:G:C	50	100	0.93	0.0187
21:24276012:G:C	50	100	1	0.274
21:24276524:T:C	50	100	1	0.0187
21:24276530:A:G	50	100	1	0.2351
21:24276724:A:G	50	100	1	0.0187
21:24277712:G:T	50	100	0.99	0.01253
21:24277845:C:T	50	96	0.97	0.06064
21:24277964:A:G	50	100	0.98	0.0374
21:24278212:C:T	50	100	1	0.2814
21:24278535:A:G	50	100	1	0.0354
21:24278798:A:G	50	100	1	0.05428
21:24278994:A:C	50	100	1	0.05428
21:24279535:C:T	50	100	0.99	0.0187
21:24279660:C:G	50	100	0.99	0.0187
21:24279817:T:C	50	100	0.99	0.0187
21:24279959:C:G	50	100	0.99	0.0187
21:24279976:G:A	50	100	1	0.2349
21:24280155:C:T	50	100	0.99	0.1494
21:24280215:C:T	50	100	0.99	0.0187
21:24280264:A:G	50	100	0.99	0.0187
21:24280295:A:G	50	100	0.99	0.0187
21:24281168:C:T	50	100	1	0.2023
21:24281184:A:G	50	100	0.97	0.0187
21:24281248:G:A	50	100	0.97	0.0187
21:24281264:C:T	50	100	0.99	0.2585
21:24281313:C:T	50	100	0.97	0.01561
21:24281376:T:C	50	100	1	0.03758
21:24281410:G:A	50	100	0.96	0.01943
21:24281460:C:T	50	100	0.96	0.08333
21:24281482:T:C	50	100	1	0.01107
21:24281945:A:G	50	100	0.99	0.03522
21:24281978:A:G	50	100	1	0.2019
21:24282040:C:T	50	100	1	0.2019
21:24282267:G:A	50	100	0.98	0.06808
21:24282504:A:C	50	100	1	0.06137
21:24282691:A:G	50	98	0.99	0.06282
21:24283070:T:G	50	100	0.99	0.03195
21:24283103:A:G	50	100	1	0.02741
21:24283302:A:G	50	100	0.99	0.03994
21:24283459:A:T	50	100	1	0.3101
21:24283490:A:G	50	100	1	0.03159
21:24283611:T:G	50	100	1	0.06137
21:24283688:A:G	50	100	1	0.01471
21:24283802:T:A	50	100	1	0.01616
21:24283871:A:G	50	100	0.96	0.04811
21:24284102:C:T	50	100	0.99	0.01634
21:24284200:G:A	50	100	1	0.02741
21:24284406:T:G	50	100	1	0.0216
21:24284486:G:C	50	100	1	0.01471
21:24284561:C:G	50	100	1	0.05828
21:24284600:C:T	50	100	1	0.2017
21:24284888:A:C	50	100	1	0.165
21:24285279:A:G	50	100	1	0.01543
21:24285601:G:A	50	100	1	0.2814
21:24285846:T:G	50	100	1	0.262
21:24285972:T:A	50	100	1	0.4793
21:24286129:A:C	50	100	1	0.0276
21:24286369:C:G	50	100	1	0.4791
21:24286996:A:G	50	100	1	0.4791
21:24287278:T:C	50	100	1	0.01471
21:24287331:A:G	50	96	0.95	0.04829
21:24287589:T:G	50	100	0.99	0.07407
21:24287713:A:G	49	100	1	0.2188
21:24287763:A:C	50	90	0.89	0.498
21:24287766:A:C	50	88	0.96	0.3275
21:24287916:C:T	50	100	1	0.2589
21:24288331:A:T	50	100	1	0.1483
21:24289113:C:T	50	100	1	0.4784
21:24289344:A:G	50	100	1	0.01471
21:24289873:C:A	50	100	1	0.2279
21:24290471:A:C	50	98	1	0.0167
21:24290571:T:C	50	100	1	0.03232
21:24290671:T:G	50	100	1	0.2186
21:24290687:G:A	50	100	1	0.4802
21:24291020:A:G	50	98	1	0.3121
21:24291165:T:C	50	100	1	0.1483
21:24291168:A:G	50	100	0.97	0.1316
21:24291293:A:C	50	100	1	0.01471
21:24291589:T:A	50	98	1	0.4806
21:24291839:C:A	50	100	1	0.4809
21:24292182:G:T	50	100	1	0.2188
21:24292918:T:C	50	98	1	0.2188
21:24293025:C:T	50	100	1	0.2587
21:24293213:T:C	50	100	1	0.2188
21:24293336:G:T	50	98	1	0.2587
21:24293555:G:A	50	100	1	0.2587
21:24293901:G:C	50	100	1	0.2587
21:24293973:C:T	50	100	1	0.2605
21:24294680:G:C	50	100	1	0.01652
21:24294761:G:C	50	100	1	0.3121
21:24294985:C:T	50	100	1	0.4826
21:24295170:G:A	50	100	1	0.4831
21:24295363:T:G	50	100	1	0.0207
21:24295463:C:A	47	91.5	1	0.4858
21:24295467:A:G	47	97.9	0.95	0.03177
21:24295469:C:A	47	89.4	0.96	0.4962
21:24295474:C:A	47	89.4	1	0.4857
21:24295571:A:G	50	100	1	0.2974
21:24295660:A:G	50	100	1	0.4829
21:24295708:G:T	50	100	0.98	0.4829
21:24296075:G:A	50	100	1	0.01525
21:24296145:T:G	48	95.8	1	0.02905
21:24296148:T:C	47	100	0.89	0.02524
21:24296149:T:C	48	89.6	0.71	0.03214
21:24296150:T:C	50	98	0.99	0.2175
21:24296284:G:A	50	100	1	0.2594
21:24297423:G:T	50	100	1	0.2591
21:24297749:T:G	50	100	1	0.01471
21:24297912:C:T	50	100	1	0.03413
21:24297966:C:G	50	100	1	0.03232
21:24298099:A:G	50	100	1	0.1483
21:24298127:G:A	50	100	1	0.2591
21:24298221:G:A	50	100	1	0.2591
21:24298443:C:T	50	100	1	0.01471
21:24298451:A:G	50	100	1	0.4831
21:24298609:C:T	50	100	0.99	0.2012
21:24298739:T:C	50	100	1	0.2981
21:24298772:T:C	50	98	1	0.2333
21:24298848:A:C	50	100	1	0.02778
21:24299249:C:G	50	100	1	0.2591
21:24299250:G:C	50	100	1	0.2591
21:24299313:T:G	50	100	1	0.4831
21:24299405:A:G	50	100	1	0.4831
21:24299415:C:T	50	100	1	0.2576
21:24299482:T:C	50	100	1	0.219
21:24299627:A:G	50	100	1	0.2191
21:24299879:C:G	50	100	1	0.4831
21:24300180:G:A	50	100	1	0.2591
21:24300217:A:G	50	100	1	0.01471
21:24300277:A:G	50	98	0.9	0.05065
21:24300326:A:G	50	100	0.99	0.01325
21:24300335:A:C	50	100	1	0.4833
21:24300391:G:T	50	100	1	0.219
21:24300755:T:A	50	98	1	0.4833
21:24301170:C:T	50	100	1	0.2591
21:24301340:G:A	50	100	1	0.01507
21:24301537:G:A	50	100	1	0.2829
21:24301572:G:C	50	100	1	0.2349
21:24302217:G:C	50	100	1	0.0325
21:24302278:T:C	50	100	1	0.02796
21:24302486:G:T	50	100	1	0.2812
21:24302610:T:A	50	100	1	0.2827
21:24302717:G:A	49	100	1	0.2516
21:24302840:T:C	50	98	0.98	0.05955
21:24302876:G:A	50	100	1	0.02796
21:24303192:A:G	50	100	0.99	0.02142
21:24304533:T:C	50	100	1	0.4993
21:24304559:A:G	50	100	1	0.219
21:24304864:T:C	50	100	0.99	0.0118
21:24305094:A:C	50	100	1	0.02796
21:24305462:C:T	50	100	0.98	0.0463
21:24305647:A:G	50	100	1	0.4829
21:24305873:A:T	50	100	1	0.02796
21:24306515:G:A	50	100	1	0.1667
21:24307475:T:C	50	100	0.99	0.01362
21:24307793:A:G	50	100	1	0.0325
21:24307836:A:G	50	100	1	0.01852
21:24307994:C:A	50	100	1	0.2333
21:24308143:G:C	50	100	1	0.2333
21:24308203:T:G	50	100	0.95	0.0325
21:24308547:A:G	50	100	1	0.1672
21:24308548:G:A	50	100	1	0.2269
21:24308638:C:T	50	100	1	0.02197
21:24308762:T:C	50	100	1	0.01471
21:24308803:C:T	50	100	1	0.01761
21:24308830:C:T	50	96	0.66	0.01198
21:24308962:G:T	50	100	1	0.02796
21:24309042:T:A	50	100	1	0.3117
21:24309137:C:T	50	100	1	0.2825
21:24309153:C:A	50	100	1	0.2825
21:24309277:T:C	50	100	1	0.2594
21:24309467:A:G	50	100	0.99	0.0118
21:24309732:T:C	50	98	1	0.2576
21:24310122:A:T	50	100	1	0.2593
21:24310184:G:T	50	100	1	0.2825
21:24310251:C:A	50	100	1	0.2268
21:24310976:T:G	50	100	1	0.2355
21:24311171:G:T	50	100	0.72	0.01688
21:24311392:A:G	50	100	1	0.2195
21:24311527:C:T	50	100	1	0.01289
21:24311708:A:C	50	100	1	0.4662
21:24311742:A:G	50	100	1	0.2357
21:24311824:A:T	50	98	0.92	0.01525
21:24312438:A:G	50	100	1	0.4662
21:24312778:T:G	50	100	1	0.2958
21:24312994:C:T	50	100	1	0.2188
21:24313228:A:G	50	100	1	0.01289
21:24313267:A:G	50	100	1	0.2188
21:24313275:C:G	50	100	1	0.2591
21:24313323:A:G	50	100	0.99	0.05991
21:24313366:A:G	50	100	1	0.2516
21:24313610:G:A	50	100	1	0.02197
21:24313726:A:G	50	100	1	0.1487
21:24313752:G:T	50	100	1	0.2013
21:24313788:C:A	50	100	0.93	0.02923
21:24314117:G:A	50	100	1	0.01652
21:24314234:G:A	50	100	1	0.2188
21:24314681:C:T	50	96	0.94	0.06173
21:24315214:G:A	50	98	0.99	0.2073
21:24315561:G:T	50	100	0.98	0.06028
21:24316003:A:T	50	100	1	0.04503
21:24316064:C:G	50	100	1	0.0236
21:24316085:G:A	50	100	1	0.2061
21:24316186:T:C	50	100	0.99	0.1471
21:24316405:C:T	50	100	1	0.2057
21:24316874:T:C	50	100	1	0.2057
21:24316948:G:A	50	100	1	0.2505
21:24317241:C:T	50	100	1	0.01743
21:24317350:G:A	50	100	1	0.02397
21:24317371:G:A	50	100	1	0.04503
21:24317408:C:G	50	100	0.99	0.09949
21:24317686:A:G	50	100	0.97	0.01144
21:24317723:T:C	50	98	1	0.2665
21:24318521:A:G	50	100	1	0.2057
21:24318622:G:A	50	100	1	0.01452
21:24318630:T:C	50	100	1	0.3351
21:24318913:C:A	50	100	1	0.02052
21:24319057:A:C	50	100	0.99	0.2059
21:24319178:C:T	50	100	1	0.3272
21:24320500:C:T	50	100	1	0.4584
21:24320614:T:A	50	96	1	0.4564
21:24320752:A:G	50	96	0.86	0.01216
21:24320873:G:A	50	100	1	0.2892
21:24320962:G:A	50	100	1	0.2676
21:24321049:G:A	50	100	1	0.2061
21:24321275:C:T	50	98	1	0.04176
21:24321318:T:C	50	100	1	0.2493
21:24321445:T:C	50	100	0.85	0.02124
21:24321779:A:T	50	100	1	0.2892
21:24321854:C:T	50	100	1	0.3263
21:24322058:A:G	50	100	1	0.189
21:24323227:A:T	49	100	1	0.2894
21:24323563:A:G	50	100	1	0.0138
21:24323753:T:C	50	100	0.98	0.02832
21:24323886:A:G	50	100	0.99	0.4354
21:24324215:C:T	50	100	1	0.03849
21:24324654:G:A	50	100	0.99	0.2974
21:24324822:A:C	50	100	0.93	0.01089
21:24325012:C:T	50	100	1	0.03068
21:24325055:T:G	50	100	0.96	0.01344
21:24325576:A:G	50	100	1	0.2879
21:24325958:C:T	50	100	1	0.2736
21:24326486:A:C	50	100	0.98	0.06137
21:24326571:A:T	50	100	1	0.2908
21:24326624:A:T	50	100	1	0.02197
21:24326767:C:T	50	100	0.98	0.06336
21:24327135:A:G	50	100	1	0.209
21:24327824:G:A	50	98	0.99	0.1888
21:24327958:A:T	50	98	0.99	0.3475
21:24327988:G:A	50	100	0.99	0.03068
21:24328004:C:T	50	100	0.99	0.03086
21:24328111:G:C	50	100	0.99	0.1516
21:24328112:C:G	50	100	0.98	0.03123
21:24328130:G:C	50	100	0.98	0.05973
21:24328379:T:C	50	100	0.98	0.04975
21:24328777:G:A	50	100	0.99	0.1316
21:24328869:A:T	50	100	1	0.2066
21:24329020:C:T	50	100	0.99	0.01071
21:24330038:G:T	50	100	1	0.03123
21:24330405:A:G	50	100	1	0.03123
21:24330637:C:G	50	100	1	0.4875
21:24330737:T:C	50	100	1	0.02614
21:24331458:T:A	50	100	0.96	0.01344
21:24331617:C:A	50	100	1	0.02052
21:24332170:G:A	50	100	0.99	0.1512
21:24332781:G:A	50	100	1	0.2061
21:24332853:C:T	50	100	1	0.2061
21:24333119:G:A	50	100	1	0.02033
21:24333584:T:G	50	100	0.99	0.1625
21:24333736:T:C	50	100	0.99	0.1521
21:24333765:G:A	50	100	1	0.2062
21:24333769:C:T	50	100	1	0.2903
21:24334133:A:G	50	98	0.96	0.01471
21:24334373:T:C	50	100	1	0.3233
21:24334455:G:A	50	98	1	0.274
21:24334696:A:C	50	100	1	0.4635
21:24334837:T:C	50	100	1	0.01344
21:24335017:T:G	50	100	1	0.03704
21:24335214:A:G	50	100	0.99	0.1318
21:24335433:T:C	50	100	1	0.4359
21:24335490:T:C	50	100	1	0.01344
21:24335699:A:T	50	100	0.95	0.01235
21:24335917:G:A	50	100	0.99	0.274
21:24336352:A:C	50	100	0.99	0.1487
21:24336381:T:C	50	100	1	0.2515
21:24337007:G:A	50	100	1	0.2086
21:24337133:G:T	50	100	1	0.02596
21:24337587:A:T	50	100	1	0.4363
21:24337603:A:T	50	100	1	0.2086
21:24337725:G:T	50	100	0.99	0.2264
21:24338209:A:T	47	95.7	0.95	0.03195
21:24338424:T:C	50	100	1	0.02251
21:24338829:A:G	50	100	0.99	0.3233
21:24338895:T:G	50	100	1	0.2511
21:24338935:C:T	50	100	1	0.03086
21:24339178:C:T	50	100	1	0.01634
21:24339528:C:T	50	100	1	0.4759
21:24340506:A:G	50	100	0.99	0.0463
21:24340787:C:T	50	98	1	0.02669
21:24341042:A:G	50	100	0.99	0.148
21:24341102:G:T	50	100	0.98	0.03885
21:24341157:T:A	50	100	1	0.07317
21:24341168:A:G	50	100	0.98	0.1512
21:24341361:C:G	50	100	0.96	0.01725
21:24341391:C:T	50	100	1	0.02124
21:24341666:T:C	50	100	1	0.0374
21:24341694:G:A	50	100	0.98	0.01634
21:24341964:G:C	50	100	1	0.02542
21:24342198:A:G	50	100	0.87	0.0187
21:24342290:G:C	50	100	0.95	0.02233
21:24342294:C:G	50	100	0.98	0.02197
21:24342900:G:C	50	100	1	0.0138
21:24343767:C:T	50	100	1	0.02941
21:24343870:T:G	50	100	0.97	0.03849
21:24344130:T:C	50	98	0.99	0.05882
21:24344219:G:A	50	100	1	0.02033
21:24344246:G:A	50	100	1	0.03232
21:24344499:T:C	50	100	1	0.1327
21:24345286:T:G	50	100	0.94	0.01471
21:24345405:A:C	50	100	0.99	0.2155
21:24347102:G:T	50	100	0.98	0.01362
21:24347552:A:G	50	100	1	0.134
21:24347703:T:G	50	100	1	0.02542
21:24347714:T:C	50	100	1	0.02542
21:24348289:A:G	50	98	0.99	0.2157
21:24348951:A:G	49	100	1	0.152
21:24349067:A:T	50	100	1	0.02052
21:24349088:T:G	50	100	1	0.03214
21:24349189:G:A	50	100	1	0.01743
21:24349221:A:T	50	100	1	0.01634
21:24349460:A:G	50	100	1	0.03232
21:24349881:G:C	50	100	1	0.07081
21:24350401:T:C	50	100	1	0.02415
21:24350717:A:G	50	100	0.98	0.06826
21:24350784:G:A	50	100	1	0.07571
21:24351626:G:A	50	100	1	0.01634
21:24351801:T:C	50	100	1	0.4673
21:24351990:C:T	50	100	0.99	0.216
21:24352059:A:C	49	100	1	0.03504
21:24352275:A:G	50	100	1	0.07571
21:24352288:A:C	50	100	1	0.03486
21:24352782:C:G	50	100	1	0.1349
21:24352952:T:C	50	100	0.98	0.01107
21:24352954:A:G	50	100	1	0.1518
21:24352966:T:C	50	100	1	0.1344
21:24353295:G:A	50	100	1	0.01344
21:24353596:C:T	50	100	0.99	0.04702
21:24353941:C:T	50	100	1	0.03268
21:24353979:A:G	50	100	1	0.03322
21:24354572:G:A	50	100	1	0.03232
21:24354661:T:A	50	100	1	0.1668
21:24355130:A:G	50	100	1	0.01634
21:24355479:T:C	50	100	1	0.04103
21:24355494:C:A	50	100	1	0.04121
21:24355621:C:T	50	100	1	0.01743
21:24355836:C:T	50	100	1	0.1338
21:24355885:C:T	50	100	1	0.169
21:24355889:C:T	50	100	1	0.169
21:24355963:A:T	50	100	1	0.05846
21:24355988:G:A	50	100	1	0.02415
21:24356015:A:C	50	100	1	0.01743
21:24356076:C:T	50	100	1	0.2077
21:24356246:C:A	50	98	1	0.04103
21:24356272:A:G	50	100	1	0.05247
21:24356283:G:A	50	100	1	0.134
21:24356313:G:C	50	100	1	0.216
21:24356379:T:A	50	100	1	0.14
21:24356709:G:A	50	100	1	0.4468
21:24357631:C:G	50	100	0.98	0.02996
21:24357697:C:G	50	100	1	0.4926
21:24357730:G:A	50	100	1	0.4719
21:24358586:A:G	50	100	1	0.01253
21:24358757:A:G	50	100	0.96	0.01471
21:24359225:A:G	50	100	1	0.4724
21:24359240:A:C	50	100	1	0.1917
21:24359305:C:T	50	100	0.99	0.03758
21:24359427:G:A	50	100	1	0.1563
21:24359932:A:T	50	100	0.99	0.2153
21:24359951:C:T	50	100	1	0.4719
21:24359988:C:T	50	100	1	0.05991
21:24360236:T:C	50	100	1	0.4719
21:24360476:T:A	50	100	1	0.03068
21:24360558:C:A	50	100	1	0.03304
21:24360694:A:G	50	100	1	0.03304
21:24360809:G:A	50	100	1	0.01688
21:24360858:A:G	50	100	1	0.1325
21:24360947:G:C	50	100	1	0.1563
21:24362273:T:C	50	98	1	0.1585
21:24362403:C:T	50	100	1	0.1202
21:24362430:G:A	50	98	1	0.12
21:24362673:C:T	50	100	1	0.472
21:24362693:T:C	50	100	1	0.1376
21:24363023:A:G	50	100	1	0.01688
21:24363026:T:G	50	98	1	0.2075
21:24363286:T:C	50	100	0.99	0.03431
21:24363417:A:C	50	98	1	0.4719
21:24363879:A:G	50	100	1	0.02977
21:24363951:C:A	50	100	1	0.03304
21:24364042:G:A	50	98	1	0.1367
21:24364120:A:G	50	100	1	0.02959
21:24364353:G:A	50	100	1	0.03105
21:24364354:T:C	50	100	1	0.138
21:24364504:T:C	50	100	1	0.01688
21:24364612:A:G	50	100	1	0.04993
21:24364915:G:C	50	100	1	0.03068
21:24364980:T:A	50	100	1	0.4657
21:24365032:A:G	50	100	0.94	0.03068
21:24365244:C:T	50	100	1	0.1186
21:24365291:G:A	50	100	1	0.0394
21:24365454:A:G	50	100	1	0.1603
21:24365554:T:C	50	100	1	0.01325
21:24365618:G:C	50	100	1	0.472
21:24365657:T:C	50	100	1	0.01216
21:24365705:A:C	50	100	1	0.01616
21:24365782:G:T	50	100	1	0.02614
21:24365785:C:T	50	100	1	0.4523
21:24365846:G:C	50	100	1	0.08733
21:24366031:T:C	50	100	1	0.08551
21:24366094:C:G	50	100	1	0.2313
21:24366176:G:A	50	100	1	0.1369
21:24366263:C:T	50	100	1	0.2313
21:24366791:A:T	50	100	1	0.01325
21:24366958:C:A	50	98	1	0.4192
21:24367042:G:T	50	98	1	0.4192
21:24367140:A:C	45	97.8	0.98	0.01289
21:24367521:C:A	50	100	1	0.472
21:24367583:A:G	50	100	1	0.4354
21:24367678:A:G	50	100	1	0.02378
21:24367797:C:A	50	100	1	0.4192
21:24368124:T:G	50	100	1	0.02197
21:24368140:T:A	50	100	1	0.02614
21:24368517:A:C	50	100	1	0.0138
21:24368587:A:G	50	100	1	0.02614
21:24368607:C:A	50	100	1	0.04811
21:24369279:T:C	50	100	0.98	0.01325
21:24369315:G:T	50	100	1	0.0167
21:24369745:A:G	50	100	1	0.4165
21:24369963:A:G	50	100	1	0.1367
21:24370242:G:A	50	100	1	0.3686
21:24370259:C:T	50	100	0.99	0.04811
21:24370311:C:A	50	100	1	0.04811
21:24370319:C:T	50	100	0.99	0.04593
21:24370366:C:G	50	100	1	0.0167
21:24370440:T:A	50	100	1	0.1327
21:24370593:C:T	50	96	1	0.06409
21:24371082:T:C	50	100	1	0.3686
21:24371121:A:G	50	100	0.96	0.01325
21:24371476:A:T	50	100	1	0.4178
21:24371530:C:T	50	100	1	0.2079
21:24371644:C:T	50	100	1	0.08061
21:24371709:T:A	50	100	1	0.2318
21:24371827:C:G	50	100	1	0.4728
21:24372216:G:C	50	100	1	0.04811
21:24372259:G:A	50	100	1	0.4214
21:24372315:C:T	50	100	1	0.3686
21:24372347:T:G	50	100	1	0.3686
21:24372691:G:A	50	100	1	0.03014
21:24372752:A:C	50	100	1	0.01997
21:24372830:A:G	50	100	1	0.02288
21:24373031:A:C	50	100	0.98	0.05247
21:24373091:G:A	50	100	1	0.3682
21:24373133:T:A	50	100	0.98	0.4441
21:24373276:C:T	50	100	1	0.3707
21:24373594:G:C	50	100	1	0.05247
21:24373806:C:T	50	100	0.99	0.03232
21:24373943:A:G	50	100	1	0.4214
21:24374177:G:A	50	100	1	0.3682
21:24374917:T:G	50	100	1	0.3682
21:24375002:G:A	50	100	0.96	0.03758
21:24375272:T:C	50	100	1	0.3682
21:24375314:C:T	50	100	1	0.4345
21:24375378:G:A	50	100	0.99	0.04085
21:24375410:A:G	50	100	1	0.0886
21:24375429:T:C	50	100	1	0.2318
21:24375509:C:A	50	100	1	0.02179
21:24375511:C:G	50	100	1	0.3682
21:24375529:G:C	50	100	1	0.3682
21:24375546:T:C	50	100	1	0.1178
21:24375659:G:A	50	100	1	0.0236
21:24375859:C:T	50	100	1	0.4212
21:24375884:A:G	50	100	1	0.3682
21:24375898:T:C	50	100	1	0.3682
21:24376142:C:A	50	100	1	0.472
21:24376191:G:A	50	100	1	0.01707
21:24376530:G:A	50	100	1	0.4212
21:24376646:T:C	50	100	1	0.2082
21:24376688:T:C	50	100	1	0.01307
21:24377031:A:G	50	100	1	0.05047
21:24377907:T:C	50	100	1	0.368
21:24378259:T:C	50	100	1	0.2081
21:24378357:T:G	50	100	0.99	0.02415
21:24378579:G:A	50	100	0.98	0.03341
21:24378635:T:C	50	100	1	0.08079
21:24378900:C:T	50	100	1	0.1187
21:24378911:C:T	50	100	0.98	0.01307
21:24379248:G:A	50	96	0.88	0.02723
21:24379386:G:T	50	100	1	0.4198
21:24379493:C:T	50	100	1	0.08061
21:24379498:C:G	50	100	1	0.02342
21:24379936:G:A	50	100	0.99	0.1004
21:24379939:A:G	50	100	1	0.2324
21:24380049:A:G	50	100	1	0.02342
21:24380230:G:T	50	100	1	0.08987
21:24380331:C:T	50	100	1	0.04811
21:24380347:A:G	50	100	1	0.4303
21:24380908:T:A	50	100	1	0.4348
21:24381991:G:A	50	100	1	0.01307
21:24382365:C:T	50	100	0.98	0.01452
21:24382482:T:C	50	100	1	0.4303
21:24382614:A:T	49	98	0.73	0.01489
21:24382616:A:T	50	98	0.95	0.207
21:24382852:A:G	50	100	1	0.4352
21:24382908:C:G	50	100	0.99	0.01344
21:24383448:T:C	49	100	1	0.4303
21:24383568:A:C	43	88.4	0.98	0.1983
21:24383918:T:C	49	100	1	0.08987
21:24384029:T:C	50	100	1	0.4301
21:24384121:C:A	50	100	0.96	0.04811
21:24384459:G:A	50	100	1	0.01307
21:24384678:G:A	50	100	1	0.01743
21:24384749:C:T	50	100	0.96	0.01471
21:24385018:A:C	50	100	1	0.2177
21:24385107:A:G	50	100	1	0.1184
21:24385495:G:T	50	100	1	0.02269
21:24385854:T:C	50	100	1	0.4303
21:24385863:T:C	50	100	1	0.02342
21:24385919:C:A	50	100	1	0.01416
21:24386156:A:T	50	100	1	0.06155
21:24386326:C:T	50	100	1	0.02342
21:24386534:T:C	50	100	1	0.36870000000000003
21:24386628:C:T	50	100	1	0.1941
21:24386952:G:C	50	100	1	0.08987
21:24387179:T:G	50	100	0.99	0.3678
21:24387210:G:A	50	100	1	0.0167
21:24388541:G:A	50	100	0.99	0.2017
21:24388716:G:A	50	100	1	0.4375
21:24389181:A:G	50	100	1	0.1932
21:24389222:A:C	50	100	1	0.4301
21:24389493:G:C	50	100	1	0.01307
21:24389853:G:C	50	100	1	0.08987
21:24389956:C:T	50	100	1	0.4348
21:24390213:A:G	50	100	1	0.4715
21:24390768:C:G	50	100	1	0.2088
21:24390952:A:G	50	100	1	0.4277
21:24391066:C:A	50	100	1	0.4722
21:24391239:A:G	50	100	1	0.3693
21:24391630:T:C	50	100	1	0.01307
21:24391664:T:C	50	100	1	0.08061
21:24391788:T:C	42	95.2	0.85	0.02596
21:24392241:T:A	46	91.3	0.88	0.04648
21:24392299:T:A	45	91.1	0.99	0.1329
21:24392456:A:G	50	100	1	0.01307
21:24393265:T:G	50	100	1	0.01307
21:24393415:A:G	50	100	1	0.472
21:24393467:C:T	50	100	1	0.2086
21:24393786:G:A	50	100	1	0.3716
21:24394062:T:G	50	100	1	0.3718
21:24394097:G:T	50	100	1	0.2086
21:24394114:A:G	50	100	1	0.1396
21:24394336:G:A	50	100	1	0.04484
21:24394358:G:A	50	100	0.99	0.08079
21:24394471:G:A	50	98	0.97	0.0325
21:24394993:C:T	50	100	1	0.209
21:24395441:C:T	50	100	0.97	0.04466
21:24395479:A:G	50	100	1	0.4074
21:24396216:A:C	50	100	0.96	0.03758
21:24397036:C:T	50	100	1	0.01307
21:24397696:A:G	50	100	1	0.01307
21:24397875:A:C	50	100	1	0.1334
21:24397916:T:A	50	100	1	0.4265
21:24397952:G:A	50	100	1	0.01307
21:24398197:G:A	50	100	1	0.01307
21:24398216:A:G	50	100	1	0.01598
21:24398278:C:T	50	100	1	0.08497
21:24398279:G:A	50	100	0.99	0.01434
21:24398285:T:G	50	100	1	0.01307
21:24398335:G:A	50	100	0.99	0.08569
21:24398605:A:G	50	100	1	0.02578
21:24398637:G:C	50	100	1	0.1362
21:24399007:T:C	50	100	1	0.4724
21:24399246:G:A	50	100	1	0.01307
21:24399591:G:A	50	100	0.99	0.2636
21:24399864:C:A	50	100	1	0.4719
21:24399911:C:T	50	100	1	0.01961
21:24400074:A:C	50	100	0.99	0.1363
21:24400408:T:C	50	100	1	0.3702
21:24400452:C:T	50	100	1	0.4749
21:24400551:T:C	50	100	0.96	0.08043
21:24400671:C:T	50	100	1	0.01307
21:24401015:G:A	50	100	1	0.3736
21:24401227:A:G	50	100	1	0.3725
21:24401875:G:A	50	100	1	0.435
21:24401882:T:C	50	98	0.99	0.1382
21:24402157:C:T	50	100	0.98	0.01307
21:24402167:T:A	50	100	1	0.492
21:24402319:A:G	50	100	0.99	0.02578
21:24402330:A:C	50	100	1	0.435
21:24403089:A:G	50	100	1	0.4119
21:24403241:A:G	50	100	0.99	0.0472
21:24403279:C:T	50	100	1	0.02033
21:24403573:A:T	50	100	1	0.02033
21:24403847:G:C	50	100	0.99	0.08007
21:24403872:T:C	50	100	0.91	0.03068
21:24403884:A:G	50	100	0.98	0.01943
21:24404086:A:T	50	100	0.99	0.01525
21:24404328:A:G	50	100	0.98	0.3678
21:24404629:T:C	50	100	0.92	0.02052
21:24405252:C:T	50	100	0.78	0.04321
21:24405307:A:G	50	100	0.98	0.4913
21:24406065:G:A	50	100	0.85	0.03141
21:24406240:T:A	50	100	0.97	0.1158
21:24406351:T:C	50	98	0.98	0.1954
21:24406415:T:C	50	98	0.98	0.1505
21:24406419:A:C	50	98	0.87	0.04394
21:24406661:A:G	49	100	0.74	0.01816
21:24406754:T:A	50	100	0.79	0.01089
21:24406818:G:A	50	98	0.97	0.1374
21:24406950:A:G	50	98	0.87	0.01779
21:24407353:T:C	50	100	0.88	0.01416
21:24407378:C:T	50	100	0.92	0.2235
21:24407827:G:A	50	98	0.88	0.0768
21:24407879:A:T	50	96	0.94	0.5
21:24408278:G:A	50	98	0.77	0.02723
21:24408437:A:G	50	98	0.91	0.2589
21:24408465:A:C	50	100	0.93	0.02869
21:24408604:A:G	50	96	0.85	0.1144
21:24408714:A:G	50	90	0.86	0.2466
21:24408837:C:T	50	84	0.88	0.4154
21:24408844:A:T	50	96	0.78	0.09949
21:24408973:C:T	50	100	0.91	0.01634
21:24409089:T:C	50	98	0.96	0.3413
21:24409334:A:T	50	100	0.98	0.398
21:24409490:G:T	50	100	0.82	0.01017
21:24409584:C:T	50	96	0.98	0.2678
21:24409784:T:G	50	100	0.97	0.06373
21:24410053:A:G	50	100	0.99	0.4966
21:24410081:G:A	50	100	0.94	0.02869
21:24410304:G:A	50	98	0.99	0.3424
21:24410800:G:A	50	100	0.96	0.03014
21:24411062:A:G	50	98	0.99	0.2656
21:24411304:G:A	50	98	0.99	0.36
21:24411539:T:C	50	98	0.99	0.4041
21:24411686:T:G	50	100	0.96	0.03014
21:24412607:G:A	50	100	0.99	0.4034
21:24412872:C:T	49	95.9	0.98	0.3519
21:24413163:A:G	50	100	0.94	0.1019
21:24413214:G:C	50	100	0.99	0.4036
21:24413528:T:A	50	100	1	0.05592
21:24413595:A:G	50	100	0.91	0.1017
21:24413662:T:A	50	98	0.99	0.3607
21:24413739:C:A	50	100	1	0.03068
21:24413769:C:T	50	100	0.94	0.02869
21:24414398:A:T	50	100	1	0.03068
21:24414668:G:A	50	100	1	0.05592
21:24414785:C:T	49	100	1	0.02814
21:24414870:A:G	50	100	0.99	0.4094
21:24415013:A:G	50	100	1	0.03068
21:24415303:C:A	50	98	0.99	0.2736
21:24415358:A:G	50	96	0.95	0.03486
21:24415471:A:G	50	100	0.99	0.01561
21:24415689:A:T	50	100	0.99	0.4089
21:24415871:C:A	50	100	1	0.05664
21:24416866:C:G	50	100	0.99	0.4099
21:24416879:A:G	50	100	0.99	0.4127
21:24416917:A:G	50	98	0.97	0.05556
21:24417048:G:A	50	100	0.99	0.01071
21:24417208:C:T	50	100	0.95	0.02633
21:24417301:C:A	50	100	0.99	0.3649
21:24417366:C:A	50	100	0.84	0.01035
21:24417556:A:C	50	98	1	0.02905
21:24417564:G:A	50	100	0.92	0.0118
21:24417850:T:C	50	100	0.99	0.4078
21:24418143:T:C	50	100	1	0.05574
21:24418212:G:T	50	100	0.94	0.05447
21:24418394:A:G	50	98	0.99	0.2242
21:24418448:C:T	50	100	0.97	0.05065
21:24418520:A:G	50	100	0.99	0.4121
21:24419097:G:A	50	100	1	0.4087
21:24419351:G:T	50	98	0.96	0.1304
21:24419405:A:G	50	100	1	0.0276
21:24419432:A:T	50	100	0.95	0.04012
21:24419883:G:T	50	98	0.99	0.2242
21:24420021:G:C	50	100	1	0.0541
21:24420145:C:T	50	100	1	0.366
21:24420588:G:T	50	100	0.99	0.0472
21:24420764:G:A	50	100	1	0.4089
21:24421165:C:A	50	98	0.91	0.02542
21:24421174:G:C	50	100	0.99	0.3662
21:24421404:T:C	50	100	0.99	0.4092
21:24421517:C:T	50	98	0.98	0.2229
21:24421519:G:T	50	100	0.98	0.02487
21:24421564:G:C	50	98	1	0.0541
21:24422727:T:C	50	98	0.99	0.4031
21:24422918:A:G	50	98	0.99	0.3836
21:24422962:T:C	50	100	0.88	0.01053
21:24423231:G:T	50	100	1	0.05501
21:24423272:G:A	50	100	0.96	0.1465
21:24423405:C:T	50	100	0.97	0.05156
21:24423815:T:C	50	100	0.67	0.01126
21:24424277:A:G	50	100	0.98	0.01416
21:24424524:A:G	50	100	1	0.3981
21:24425027:C:T	50	100	0.99	0.4016
21:24425612:A:G	50	100	0.99	0.02397
21:24425901:A:G	50	100	1	0.3324
21:24426277:C:T	50	100	0.99	0.2062
21:24426346:T:C	50	100	1	0.3324
21:24426573:A:G	50	100	0.99	0.3359
21:24427507:G:A	50	100	0.99	0.02397
21:24427529:A:G	50	100	0.99	0.02614
21:24427721:G:T	39	79.5	0.98	0.2122
21:24427750:A:G	50	98	0.99	0.3355
21:24427853:A:G	50	100	0.99	0.2702
21:24429243:G:T	50	100	1	0.2698
21:24429315:T:C	50	100	0.99	0.02723
21:24429328:G:T	50	98	1	0.3322
21:24429522:C:T	50	100	0.98	0.3353
21:24429547:A:C	50	100	0.99	0.2698
21:24429953:A:G	50	100	0.99	0.3322
21:24430036:A:T	50	100	0.99	0.3836
21:24430918:T:C	50	98	0.86	0.01652
21:24431175:A:G	50	100	0.99	0.3319
21:24431427:G:A	50	100	1	0.01325
21:24431716:G:A	50	100	0.97	0.06445
21:24431947:A:C	50	100	0.99	0.02451
21:24432279:T:A	50	100	0.97	0.2667
21:24432337:A:T	50	100	0.99	0.02397
21:24432380:T:C	50	100	1	0.01344
21:24432447:G:A	50	100	0.99	0.2053
21:24432891:T:C	50	100	0.98	0.3377
21:24433477:A:G	50	98	1	0.2662
21:24433981:A:C	50	100	0.99	0.3341
21:24434396:C:T	49	89.8	0.95	0.2627
21:24434446:T:A	50	100	0.98	0.02669
21:24434459:C:A	50	100	0.99	0.02378
21:24434692:G:A	50	100	0.97	0.2716
21:24434755:A:G	50	100	0.96	0.28
21:24434759:T:C	50	100	0.93	0.02596
21:24434884:G:A	50	100	0.98	0.2052
21:24435117:A:G	50	100	0.98	0.01489
21:24435403:A:G	50	96	0.94	0.01289
21:24435423:C:G	50	100	0.95	0.04194
21:24435674:A:C	50	100	0.91	0.01235
21:24435787:C:T	50	98	0.95	0.4292
21:24435880:A:T	50	96	0.94	0.3519
21:24436212:T:C	50	100	0.96	0.02052
21:24436437:T:G	50	100	0.97	0.04357
21:24436440:C:T	50	98	0.93	0.03177
21:24437191:A:C	50	100	0.98	0.3686
21:24437319:T:A	50	100	0.99	0.3019
21:24437624:G:A	50	98	0.91	0.0118
21:24437639:C:T	50	100	0.99	0.3393
21:24437692:C:G	50	100	0.98	0.06972
21:24437765:G:A	50	100	0.98	0.3867
21:24437838:C:T	50	100	0.98	0.3397
21:24437857:G:A	50	100	0.98	0.3415
21:24437961:C:A	50	100	0.87	0.01017
21:24437965:G:T	50	100	0.99	0.09822
21:24437976:G:A	50	100	0.98	0.01906
21:24438044:C:A	50	100	0.95	0.1075
21:24438056:C:T	50	100	1	0.02578
21:24438586:A:T	50	100	0.99	0.2987
21:24438617:A:G	50	100	0.99	0.3399
21:24438818:C:G	50	100	0.87	0.01235
21:24438830:A:G	50	100	0.99	0.3689
21:24438837:A:G	50	100	0.99	0.3399
21:24438907:A:T	50	100	0.99	0.2983
21:24439144:G:A	50	98	0.98	0.2553
21:24439246:A:G	50	100	0.99	0.4219
21:24439882:G:A	50	100	0.98	0.1739
21:24440066:G:A	50	100	0.99	0.2907
21:24440665:G:T	50	100	0.99	0.2905
21:24440686:G:A	50	100	0.99	0.04031
21:24441026:T:C	50	100	1	0.0207
21:24441056:G:A	50	100	0.99	0.2843
21:24441659:A:G	50	100	1	0.02578
21:24441847:A:G	50	100	1	0.04049
21:24442004:G:A	50	100	1	0.02578
21:24442089:A:G	50	100	1	0.02578
21:24442801:G:A	50	100	1	0.02578
21:24442870:G:A	50	100	0.93	0.01906
21:24443012:A:T	50	100	1	0.07008
21:24443611:G:A	50	100	1	0.1866
21:24444119:A:G	50	100	1	0.01507
21:24444670:T:C	50	98	0.8	0.01924
21:24444935:A:C	50	100	1	0.01507
21:24445049:C:A	50	100	0.99	0.02033
21:24445247:T:C	50	100	0.93	0.01924
21:24445385:C:T	50	100	1	0.02596
21:24445893:A:G	50	100	1	0.02596
21:24445940:T:C	50	100	1	0.1354
21:24445974:C:T	50	100	1	0.02596
21:24446214:T:C	50	100	1	0.173
21:24446393:T:G	50	100	0.92	0.01017
21:24446449:G:C	50	100	1	0.1725
21:24446651:T:C	50	100	0.93	0.02378
21:24446901:C:A	50	100	1	0.07008
21:24446953:C:T	50	100	0.96	0.03686
21:24447001:T:C	49	100	0.98	0.1489
21:24447375:T:G	50	100	1	0.134
21:24447480:G:A	50	100	1	0.4334
21:24447888:G:T	50	100	1	0.1727
21:24448320:A:G	50	100	1	0.1727
21:24448345:C:T	50	100	1	0.01344
21:24448984:T:C	50	100	1	0.02596
21:24449288:G:A	50	100	1	0.1727
21:24449534:T:C	50	100	1	0.03903
21:24449547:C:T	50	100	0.99	0.1854
21:24450248:A:T	50	100	1	0.2585
21:24450254:A:C	50	100	1	0.03903
21:24450563:T:G	50	100	1	0.1734
21:24450660:C:A	50	100	1	0.3713
21:24450730:C:T	50	100	1	0.01507
21:24451126:T:A	50	100	1	0.03903
21:24451183:G:T	50	100	1	0.2102
21:24451201:G:T	50	100	0.99	0.1311
21:24451204:T:G	50	100	1	0.01507
21:24451205:T:G	50	100	1	0.1024
21:24451343:T:C	50	100	1	0.1024
21:24451394:G:A	50	100	1	0.1727
21:24451670:C:T	50	100	1	0.1024
21:24451971:T:C	50	100	1	0.02596
21:24452094:T:A	50	100	1	0.1732
21:24452259:A:G	50	100	1	0.169
21:24452627:C:G	50	100	1	0.3711
21:24452632:A:G	50	100	1	0.134
21:24452811:G:A	50	100	0.98	0.04049
21:24452846:C:A	50	100	1	0.1728
21:24452928:A:C	50	100	1	0.02596
21:24453882:G:A	50	100	1	0.1732
21:24453958:A:G	50	100	0.98	0.03903
21:24453971:T:C	50	100	0.99	0.04031
21:24454196:C:T	50	100	0.98	0.1596
21:24454920:A:T	50	100	0.99	0.4241
21:24454980:C:A	50	100	1	0.03813
21:24455137:T:G	50	100	0.99	0.02451
21:24455337:T:C	50	100	1	0.03813
21:24455672:G:A	50	100	1	0.01525
21:24455673:T:G	50	100	1	0.1737
21:24455818:C:T	50	100	1	0.2596
21:24455819:A:G	50	100	1	0.1743
21:24455859:T:A	50	100	1	0.1743
21:24455977:G:A	50	100	1	0.4343
21:24456108:A:G	50	100	1	0.1736
21:24456624:A:C	50	100	1	0.1739
21:24456785:G:A	50	100	1	0.1739
21:24456843:T:C	50	100	1	0.1739
21:24456852:G:A	50	100	1	0.1739
21:24456855:A:G	50	100	0.98	0.01852
21:24456916:C:T	50	100	1	0.1741
21:24456944:G:T	50	98	1	0.1739
21:24456961:T:C	50	98	1	0.1739
21:24457053:A:C	50	100	1	0.1739
21:24457072:T:A	50	100	1	0.1739
21:24457130:G:A	50	100	1	0.1739
21:24457432:G:A	50	98	0.98	0.2211
21:24457494:G:T	50	100	1	0.1736
21:24457538:A:G	50	100	0.98	0.01852
21:24457551:T:C	50	100	1	0.1736
21:24457556:A:G	50	100	1	0.1736
21:24457697:T:G	50	100	1	0.1737
21:24457829:C:T	50	100	0.99	0.1737
21:24457878:T:C	50	100	1	0.1737
21:24457931:G:A	50	100	1	0.1737
21:24457989:G:A	50	100	1	0.1739
21:24457996:C:T	50	100	1	0.1737
21:24458275:A:T	50	100	1	0.1739
21:24458277:A:G	50	100	1	0.1737
21:24458482:A:C	50	100	1	0.1737
21:24458489:T:A	50	100	1	0.1354
21:24458542:A:G	50	100	1	0.1737
21:24458604:A:T	50	100	1	0.1737
21:24458630:A:G	50	100	1	0.03922
21:24459028:C:T	50	100	1	0.2614
21:24459222:G:A	50	100	0.99	0.01852
21:24459339:C:T	50	100	1	0.1737
21:24459412:A:C	50	100	1	0.1737
21:24459487:C:A	50	100	1	0.1737
21:24459633:G:A	50	100	1	0.1737
21:24459655:A:G	50	100	1	0.2605
21:24459681:T:C	50	100	1	0.01852
21:24459771:C:T	50	100	1	0.1741
21:24460036:T:A	50	100	1	0.1737
21:24460142:A:C	50	100	1	0.1737
21:24460164:A:G	50	100	1	0.1737
21:24460223:T:C	50	100	1	0.1737
21:24460255:T:A	50	100	1	0.1737
21:24460331:G:A	50	100	1	0.1736
21:24460367:T:C	50	100	1	0.03922
21:24460605:A:G	50	100	0.99	0.1857
21:24460649:C:T	50	100	1	0.0207
21:24460759:C:T	50	100	0.99	0.03686
21:24461122:T:A	50	100	1	0.02596
21:24461151:C:T	50	100	1	0.06954
21:24461195:T:C	50	100	1	0.04067
21:24461246:C:A	50	100	1	0.03831
21:24461468:A:T	50	100	1	0.1736
21:24461577:C:T	50	100	1	0.4343
21:24461863:G:A	50	100	1	0.1019
21:24461888:A:C	50	100	1	0.06663
21:24462478:G:A	50	100	1	0.03813
21:24462595:T:C	50	100	1	0.03322
21:24462686:C:T	50	100	1	0.2602
21:24463290:G:A	50	100	1	0.2418
21:24463346:A:G	50	100	1	0.2409
21:24463551:G:T	50	100	1	0.03885
21:24463596:G:A	50	100	1	0.2418
21:24463815:A:T	50	100	1	0.02596
21:24464062:G:T	50	100	1	0.03794
21:24464191:A:C	50	100	1	0.2418
21:24464224:A:T	50	100	0.87	0.05828
21:24464289:G:T	50	100	1	0.2605
21:24464346:G:A	50	100	1	0.2418
21:24464350:T:G	50	100	1	0.4337
21:24464627:G:A	50	100	1	0.2418
21:24464675:A:C	50	100	1	0.2418
21:24465044:G:A	50	100	1	0.4337
21:24465355:C:T	50	100	1	0.03395
21:24465699:T:C	50	100	1	0.1031
21:24465789:G:A	50	100	1	0.02596
21:24465819:C:G	50	100	1	0.1868
21:24465929:G:T	50	100	1	0.2418
21:24466056:G:C	50	100	1	0.1688
21:24466266:A:G	50	98	0.96	0.03359
21:24466404:C:A	50	100	1	0.02106
21:24466691:A:G	50	100	1	0.1681
21:24466976:C:A	50	100	0.99	0.1681
21:24466991:T:C	50	100	1	0.1681
21:24467181:G:A	50	100	1	0.02596
21:24467189:A:G	50	100	1	0.03867
21:24467240:T:C	50	100	1	0.2416
21:24467298:T:A	50	100	1	0.03794
21:24467760:A:G	50	100	1	0.02596
21:24468559:C:T	50	100	1	0.4343
21:24468718:T:C	50	100	1	0.2424
21:24468971:G:A	50	100	1	0.03922
21:24469017:C:T	50	100	1	0.01852
21:24469148:T:G	50	100	1	0.2422
21:24469242:C:T	50	100	1	0.169
21:24469404:A:G	50	100	1	0.02596
21:24469520:T:C	50	100	1	0.2426
21:24469753:T:C	50	100	1	0.2616
21:24469801:C:A	50	100	0.99	0.2607
21:24469826:G:A	50	100	1	0.02451
21:24469891:G:T	50	100	1	0.01852
21:24470003:C:T	50	100	0.99	0.2622
21:24470700:T:C	50	100	0.98	0.02088
21:24470888:A:G	50	100	1	0.2418
21:24470893:G:A	50	100	1	0.1024
21:24470981:A:G	50	100	1	0.01616
21:24471012:C:A	50	100	1	0.1024
21:24471232:C:T	50	100	1	0.169
21:24471316:T:C	50	100	1	0.09895
21:24471535:T:C	50	100	1	0.03922
21:24471781:A:G	50	100	1	0.2422
21:24471849:A:T	50	100	1	0.2032
21:24472043:T:C	50	100	1	0.02596
21:24472151:T:C	50	100	1	0.2081
21:24472327:A:T	50	100	1	0.03431
21:24472426:T:C	50	100	1	0.01852
21:24472594:G:T	50	98	1	0.03395
21:24472638:C:A	50	100	1	0.03794
21:24472641:T:C	50	100	1	0.2082
21:24472865:T:C	50	100	1	0.03286
21:24472993:C:A	50	100	1	0.2079
21:24473007:T:C	50	100	1	0.2079
21:24473494:T:C	50	100	1	0.02106
21:24473523:G:A	50	100	1	0.2079
21:24473564:T:G	50	100	1	0.03794
21:24473615:G:A	50	100	1	0.03903
21:24473814:C:T	50	100	1	0.2079
21:24474011:A:G	50	98	0.99	0.1825
21:24474542:A:G	50	100	1	0.2079
21:24474630:C:T	50	100	1	0.03268
21:24474738:A:G	50	100	1	0.01761
21:24474743:G:A	50	100	1	0.0187
21:24475138:C:T	50	100	1	0.242
21:24475244:T:C	50	100	1	0.04484
21:24475252:G:A	50	100	1	0.2068
21:24475558:A:G	50	100	1	0.2079
21:24476173:A:C	50	100	1	0.2077
21:24476228:G:A	50	100	1	0.03903
21:24476380:A:T	50	100	1	0.1692
21:24476768:C:T	50	100	0.91	0.02669
21:24476850:C:T	50	100	1	0.433
21:24476887:G:A	50	100	0.99	0.2077
21:24477038:C:T	50	100	1	0.242
21:24477284:T:A	50	100	1	0.01852
21:24477471:G:A	50	100	0.98	0.1033
21:24477634:G:T	50	100	0.99	0.01253
21:24477698:G:A	50	100	1	0.01325
21:24477861:C:T	50	100	0.96	0.01398
21:24478449:A:G	50	100	0.99	0.2558
21:24478498:A:G	50	98	0.99	0.3428
21:24478517:G:A	50	100	0.83	0.0167
21:24478550:G:T	50	100	1	0.01652
21:24478735:C:A	50	100	1	0.0138
21:24478825:A:G	50	100	1	0.02687
21:24478879:G:A	50	98	1	0.2872
21:24478958:G:A	49	98	1	0.1084
21:24479057:G:A	50	100	1	0.3531
21:24479066:C:T	50	100	0.98	0.3529
21:24479072:G:A	50	100	1	0.3531
21:24479164:C:T	50	100	1	0.01598
21:24479296:G:A	50	100	1	0.05683
21:24479359:A:G	50	100	1	0.0167
21:24479619:G:A	50	100	0.99	0.3515
21:24480000:A:G	50	100	1	0.03867
21:24480019:C:T	50	100	1	0.1086
21:24480272:A:G	50	100	0.99	0.3509
21:24480293:C:A	50	100	0.99	0.3509
21:24480298:C:A	50	100	1	0.02687
21:24480299:A:G	50	100	0.98	0.02687
21:24480486:C:T	50	100	0.98	0.3531
21:24480998:A:G	50	100	1	0.1086
21:24481153:A:G	50	100	0.99	0.3346
21:24481169:A:G	50	100	1	0.0138
21:24481186:T:C	50	100	1	0.06954
21:24481214:G:T	50	100	1	0.02687
21:24481215:G:C	50	100	0.99	0.3076
21:24481279:T:C	50	100	0.99	0.3332
21:24481280:T:G	50	100	1	0.02469
21:24481289:A:G	50	100	0.99	0.358
21:24481404:C:T	50	100	0.99	0.04793
21:24481936:A:T	50	100	1	0.03794
21:24482009:A:C	50	100	1	0.3301
21:24482044:C:T	50	98	0.89	0.02487
21:24482049:T:C	50	100	0.99	0.3439
21:24482119:T:C	50	100	0.98	0.10780000000000001
21:24482178:G:A	50	100	1	0.2914
21:24482506:G:C	50	100	1	0.0748
21:24482698:A:G	50	100	1	0.3936
21:24482858:C:T	50	100	1	0.06191
21:24482876:T:A	50	100	1	0.07008
21:24483049:C:T	50	100	0.95	0.03377
21:24483105:T:A	50	100	1	0.3208
21:24483314:C:T	50	98	1	0.03903
21:24483456:A:G	50	100	0.99	0.2531
21:24483623:G:A	50	100	1	0.01761
21:24484023:A:T	50	100	0.97	0.01107
21:24484474:T:C	50	100	0.99	0.3259
21:24484629:G:A	50	100	1	0.01144
21:24484900:T:A	50	100	0.99	0.2525
21:24485517:A:C	50	100	0.99	0.3259
21:24485549:G:A	50	100	0.93	0.01053
21:24485779:C:A	50	100	1	0.04121
21:24485811:A:G	50	100	0.89	0.01235
21:24485932:A:G	50	100	1	0.06463
21:24486191:G:C	50	100	1	0.2524
21:24486360:G:A	50	100	1	0.319
21:24486542:A:G	50	100	0.95	0.01089
21:24486572:G:A	50	100	1	0.3925
21:24486833:T:C	50	100	1	0.3204
21:24487133:G:C	50	100	1	0.3931
21:24487354:C:T	50	100	1	0.3931
21:24487481:G:C	50	100	1	0.05029
21:24487616:C:T	50	100	1	0.3277
21:24487664:A:T	50	100	1	0.321
21:24487944:T:C	50	100	1	0.3208
21:24487963:G:C	50	100	0.99	0.2493
21:24488144:T:G	50	100	1	0.06645
21:24488180:G:A	50	100	1	0.0679
21:24488196:C:T	50	100	0.99	0.01797
21:24488449:C:T	50	100	1	0.2534
21:24489076:G:A	50	100	1	0.321
21:24489262:T:A	50	100	1	0.321
21:24489599:C:A	50	100	1	0.321
21:24489647:T:C	50	100	1	0.3279
21:24489750:A:C	50	100	1	0.03849
21:24489778:G:A	50	100	1	0.06627
21:24489783:T:C	50	100	0.97	0.01216
21:24489968:T:C	50	100	1	0.3932
21:24490101:G:A	50	100	0.99	0.01561
21:24490848:G:A	50	100	1	0.3281
21:24490919:G:T	50	100	1	0.3279
21:24490965:G:A	50	100	1	0.06627
21:24491023:G:T	50	100	0.97	0.01489
21:24491118:A:G	50	100	1	0.3208
21:24491289:G:A	50	100	1	0.3275
21:24491303:A:G	50	100	1	0.307
21:24491378:A:G	50	100	1	0.01616
21:24491417:T:A	50	100	1	0.3927
21:24491506:A:G	50	100	1	0.3277
21:24491552:G:C	50	100	1	0.3275
21:24491655:C:T	50	100	1	0.3934
21:24491822:C:G	50	100	1	0.01797
21:24492018:T:G	50	100	0.99	0.3275
21:24492052:G:A	50	98	0.87	0.02106
21:24492054:A:G	50	100	1	0.3275
21:24492190:C:T	50	100	1	0.3275
21:24492369:T:C	50	100	1	0.3277
21:24492472:A:G	50	100	1	0.3936
21:24492533:G:A	50	100	1	0.01071
21:24492583:A:G	50	100	1	0.3277
21:24492766:A:G	50	100	1	0.3273
21:24492890:G:T	50	92	0.95	0.4187
21:24492978:T:G	50	100	1	0.06155
21:24493028:G:A	50	100	1	0.3273
21:24493195:G:C	50	100	1	0.3273
21:24493360:G:T	50	100	1	0.03794
21:24493472:T:C	50	100	0.99	0.3292
21:24493596:A:G	50	100	1	0.03722
21:24493700:A:G	50	100	1	0.06227
21:24493836:C:T	50	100	0.98	0.04285
21:24493968:G:T	50	100	1	0.06209
21:24493989:T:C	50	100	1	0.06227
21:24494082:A:G	50	100	1	0.3299
21:24494177:C:G	50	100	1	0.3931
21:24494306:A:G	50	100	1	0.3302
21:24494385:C:T	50	100	1	0.3301
21:24494460:C:T	50	100	1	0.0423
21:24494600:T:C	50	100	1	0.3299
21:24494816:A:G	50	98	1	0.3293
21:24494987:T:A	50	100	1	0.3208
21:24495037:C:G	50	100	1	0.3292
21:24495052:T:C	50	100	1	0.05973
21:24495082:T:C	50	100	1	0.05955
21:24495166:G:A	50	100	1	0.05955
21:24495386:C:A	50	100	1	0.05955
21:24495421:C:T	50	100	1	0.3292
21:24495522:A:G	50	100	1	0.3293
21:24495596:G:A	50	100	1	0.3293
21:24495766:G:A	50	100	0.99	0.0935
21:24495874:A:C	50	100	1	0.01997
21:24496213:A:C	50	100	1	0.3259
21:24496387:T:C	50	100	1	0.3293
21:24496465:A:G	50	100	1	0.05955
21:24496550:A:T	50	100	0.99	0.1102
21:24496877:G:T	50	100	0.87	0.01235
21:24497051:A:G	50	100	1	0.06645
21:24497146:T:G	50	98	1	0.3932
21:24497175:A:G	50	100	1	0.3297
21:24497456:T:A	50	100	1	0.04448
21:24497541:A:G	50	100	1	0.3306
21:24497586:G:A	50	100	1	0.01017
21:24497818:T:C	50	98	1	0.3934
21:24497918:A:G	50	100	1	0.01852
21:24497959:G:T	50	100	1	0.3297
21:24497979:A:G	50	100	1	0.01797
21:24498039:C:A	50	98	1	0.3297
21:24498177:T:C	50	100	1	0.06663
21:24498180:C:T	50	100	1	0.3297
21:24498592:A:G	50	100	1	0.02324
21:24498815:A:G	49	100	1	0.3208
21:24498873:C:T	50	100	0.79	0.03195
21:24498889:C:T	50	100	0.89	0.02378
21:24498906:T:C	50	100	1	0.3925
21:24499040:T:C	50	100	1	0.2547
21:24499078:C:T	50	98	0.99	0.3295
21:24499134:G:A	50	100	1	0.3932
21:24499781:C:G	50	100	0.99	0.06754
21:24500157:T:C	50	100	1	0.3206
21:24500197:G:A	50	100	1	0.06264
21:24500221:T:C	50	100	0.98	0.03395
21:24500348:G:A	50	100	1	0.3206
21:24500374:C:A	50	100	1	0.02324
21:24500942:T:C	50	100	1	0.3295
21:24501310:A:G	50	100	0.96	0.1044
21:24501458:A:G	50	100	1	0.06282
21:24502156:C:T	50	100	0.98	0.05991
21:24502350:A:G	50	100	0.97	0.01126
21:24502367:C:T	50	100	0.99	0.08061
21:24502906:T:C	50	100	1	0.3206
21:24502923:C:T	50	100	1	0.06264
21:24503097:A:T	50	100	1	0.3068
21:24503248:A:G	50	100	0.99	0.3068
21:24503254:G:A	50	100	1	0.3929
21:24503550:G:A	50	100	0.96	0.03377
21:24503628:T:G	50	100	1	0.06264
21:24503699:A:G	50	100	0.96	0.0158
21:24504045:T:G	50	100	1	0.3208
21:24504374:G:A	50	98	1	0.3295
21:24504399:C:T	50	100	0.91	0.01071
21:24504685:A:C	50	100	1	0.3065
21:24504952:G:T	50	100	1	0.3206
21:24505154:A:G	50	100	1	0.3929
21:24505169:G:A	50	100	1	0.05991
21:24505309:A:G	50	100	0.98	0.01126
21:24505329:C:T	50	100	1	0.3335
21:24505357:T:C	50	100	1	0.2705
21:24505772:C:G	50	100	0.99	0.06663
21:24506254:A:G	50	100	1	0.3003
21:24506477:G:T	50	100	0.99	0.06736
21:24506489:T:C	50	100	0.97	0.02723
21:24506881:T:C	50	100	1	0.3003
21:24506934:T:G	50	100	1	0.06009
21:24507239:T:C	50	100	1	0.06009
21:24507478:C:A	50	100	0.94	0.02669
21:24507620:T:C	50	100	1	0.3261
21:24507915:G:C	50	100	0.98	0.01235
21:24508275:T:C	50	100	0.99	0.3346
21:24508519:C:A	50	100	1	0.06046
21:24508631:G:A	50	100	1	0.02179
21:24509339:A:G	50	98	0.95	0.09985
21:24509482:C:T	50	98	0.99	0.2852
21:24509914:C:T	50	98	1	0.404
21:24509917:A:T	50	100	0.99	0.1209
21:24509953:A:G	50	100	0.93	0.02905
21:24510178:G:A	50	100	1	0.2184
21:24510733:C:A	50	100	1	0.1767
21:24510843:T:C	50	100	1	0.04248
21:24510890:C:A	50	100	0.86	0.0118
21:24510988:G:A	50	100	1	0.1826
21:24511024:G:A	50	100	0.97	0.01834
21:24511762:G:T	50	100	1	0.2202
21:24512048:A:G	49	100	1	0.03758
21:24512114:A:G	50	98	1	0.1449
21:24512835:T:G	50	100	0.98	0.1498
21:24512971:T:G	50	100	1	0.01852
21:24513400:A:G	50	100	1	0.01253
21:24513515:T:C	50	100	1	0.1761
21:24513573:T:C	50	100	1	0.1489
21:24514115:A:G	50	100	1	0.1761
21:24514142:A:G	50	100	1	0.03758
21:24514501:C:A	50	100	1	0.1763
21:24514538:T:C	50	100	1	0.1763
21:24514540:A:C	50	100	1	0.22
21:24514642:C:T	50	100	0.99	0.1759
21:24514680:T:G	50	100	1	0.2202
21:24515168:G:T	50	100	1	0.01834
21:24515323:C:T	50	100	1	0.1756
21:24516128:T:C	50	100	0.98	0.02723
21:24516771:T:C	50	100	1	0.2958
21:24517003:A:G	50	100	1	0.4388
21:24517140:A:G	50	100	1	0.1819
21:24517202:C:A	50	100	1	0.1819
21:24517226:G:T	50	100	1	0.03758
21:24517800:T:A	50	100	1	0.2959
21:24517806:A:G	50	100	1	0.03758
21:24518734:T:G	50	100	1	0.03758
21:24519433:T:A	50	98	1	0.2981
21:24519435:T:A	50	100	1	0.1768
21:24520434:C:T	50	100	1	0.167
21:24520440:T:C	50	100	1	0.03758
21:24520620:G:A	50	100	1	0.04248
21:24520640:G:A	50	100	0.99	0.1836
21:24520735:C:G	50	100	1	0.1667
21:24520736:A:G	50	100	1	0.1757
21:24521259:T:C	50	100	1	0.03758
21:24521650:C:G	50	100	0.99	0.2533
21:24521762:C:T	50	100	0.99	0.2199
21:24521910:T:C	50	100	1	0.03758
21:24522421:A:C	50	100	1	0.2959
21:24522504:C:T	50	100	1	0.1452
21:24522616:C:T	50	100	1	0.1823
21:24523474:G:A	50	100	0.95	0.06118
21:24523489:G:A	50	100	1	0.1823
21:24524033:C:A	50	100	0.99	0.218
21:24524054:G:A	50	100	0.99	0.1808
21:24524094:C:T	50	100	0.99	0.1747
21:24524109:A:C	50	100	0.99	0.1747
21:24524129:G:A	50	100	0.99	0.1806
21:24524183:C:T	50	100	0.99	0.1806
21:24524209:C:T	50	100	0.99	0.1806
21:24524399:A:G	50	100	0.99	0.02251
21:24524514:C:T	50	100	0.99	0.01071
21:24524716:G:A	50	100	0.99	0.2179
21:24524753:C:T	50	100	0.98	0.2179
21:24524759:T:A	50	100	1	0.04321
21:24524784:A:C	50	100	0.99	0.1747
21:24525156:A:T	50	100	1	0.02251
21:24525213:A:C	50	100	0.98	0.01943
21:24525271:C:T	50	100	0.99	0.2952
21:24525768:A:G	50	100	0.97	0.25
21:24525857:G:A	50	100	0.92	0.02505
21:24527154:G:T	50	98	0.9	0.03577
21:24527202:T:A	50	100	0.97	0.1957
21:24527267:T:C	50	100	0.97	0.1696
21:24527937:A:T	50	100	0.95	0.155
21:24527978:C:T	50	100	0.97	0.1547
21:24528124:C:T	50	100	0.96	0.02415
21:24528229:A:G	50	100	0.86	0.03686
21:24528331:T:G	50	98	0.86	0.3215
21:24528432:T:C	50	98	0.89	0.06155
21:24528630:T:C	50	100	0.84	0.03304
21:24528710:T:G	50	94	0.82	0.05392
21:24528991:T:C	50	92	0.69	0.07008
21:24529003:G:A	50	100	0.9	0.01489
21:24529188:A:T	50	100	0.87	0.01797
21:24529303:C:T	50	100	0.95	0.04339
21:24529454:A:G	50	98	0.98	0.449
21:24529689:T:A	50	100	1	0.09659
21:24529740:A:G	50	100	1	0.09659
21:24530149:G:T	48	100	0.99	0.13
21:24530197:A:T	50	100	0.96	0.01216
21:24530309:T:C	50	100	1	0.1598
21:24530423:A:G	50	100	1	0.09659
21:24530993:C:T	50	100	1	0.03395
21:24531329:G:A	50	100	1	0.1598
21:24531382:A:G	50	98	1	0.205
21:24531595:T:C	50	100	1	0.03395
21:24531791:A:G	50	100	1	0.1614
21:24532024:T:C	50	100	1	0.1598
21:24532071:A:G	50	100	1	0.3807
21:24532094:C:T	50	100	1	0.03395
21:24532127:G:A	50	100	1	0.1739
21:24532139:C:T	50	100	0.98	0.03341
21:24532473:C:T	50	100	0.98	0.03341
21:24532832:C:T	50	100	1	0.03431
21:24533043:G:A	50	100	1	0.4862
21:24533076:A:G	50	100	1	0.03413
21:24533334:C:A	50	100	0.99	0.02651
21:24533348:A:T	50	100	0.99	0.1055
21:24533390:A:G	50	98	0.71	0.04956
21:24533660:C:G	50	100	1	0.1616
21:24534161:C:T	50	100	0.99	0.08787
21:24534392:T:A	50	100	0.96	0.0285
21:24534579:C:T	50	100	1	0.1603
21:24534663:A:G	50	100	1	0.3068
21:24534817:A:G	50	100	0.99	0.02651
21:24535108:G:T	50	100	1	0.03413
21:24535136:A:G	50	100	1	0.2055
21:24535229:T:C	50	100	1	0.4853
21:24535278:G:A	50	100	1	0.3065
21:24535307:C:T	50	100	1	0.307
21:24535407:T:C	50	100	0.99	0.2193
21:24535408:G:C	50	100	1	0.03341
21:24536174:G:C	50	100	1	0.03413
21:24536467:C:G	50	100	1	0.04394
21:24536523:A:G	50	100	0.99	0.08805
21:24536779:T:C	50	100	1	0.1619
21:24536846:C:G	50	100	0.98	0.0915
21:24537147:A:G	50	100	1	0.03377
21:24537275:A:T	50	100	1	0.03359
21:24537570:G:A	50	100	1	0.03413
21:24538017:C:T	50	100	1	0.04375
21:24538113:A:C	50	100	1	0.03413
21:24538233:T:C	50	100	1	0.1619
21:24538446:C:A	50	100	1	0.1776
21:24539005:G:A	50	100	1	0.0354
21:24539163:T:C	50	100	1	0.03413
21:24539638:C:A	50	100	0.97	0.02142
21:24539956:G:A	50	100	1	0.09622
21:24539979:T:C	50	100	1	0.1619
21:24540481:T:A	50	98	0.97	0.02124
21:24540762:A:G	50	100	1	0.04448
21:24540866:G:A	50	100	1	0.0236
21:24540925:A:C	50	98	0.99	0.4969
21:24541152:A:G	50	100	1	0.03413
21:24541196:G:A	50	100	0.99	0.3497
21:24541295:A:C	50	100	1	0.1601
21:24541312:G:A	50	100	0.9	0.08442
21:24541360:G:A	50	100	1	0.1618
21:24541779:A:T	50	100	1	0.1302
21:24541861:C:T	50	100	1	0.03413
21:24541987:C:G	50	100	1	0.04412
21:24542006:T:C	50	100	0.99	0.03413
21:24542007:G:T	50	100	1	0.03413
21:24542278:A:T	50	100	1	0.03377
21:24542335:C:T	50	100	0.84	0.02578
21:24542504:A:C	50	100	1	0.4855
21:24542529:A:C	50	100	1	0.1618
21:24542583:C:T	50	100	1	0.09641
21:24542680:G:A	50	100	1	0.03413
21:24542927:A:C	50	100	1	0.03413
21:24543012:T:G	50	100	1	0.1792
21:24543821:T:A	50	100	1	0.3513
21:24543881:C:A	50	100	0.9	0.08479
21:24543938:T:C	50	100	1	0.1765
21:24544030:G:C	50	100	1	0.03377
21:24544155:T:A	50	100	1	0.1861
21:24544203:T:C	50	100	1	0.1645
21:24544204:G:A	50	100	1	0.484
21:24544510:G:A	50	100	1	0.09641
21:24544848:G:A	50	100	1	0.03413
21:24545172:C:T	50	100	0.97	0.02451
21:24545468:G:A	50	100	1	0.03377
21:24545883:G:A	50	100	1	0.1761
21:24546177:A:G	50	100	1	0.09641
21:24546214:C:A	50	100	0.97	0.02778
21:24546275:T:G	50	100	1	0.2947
21:24546529:G:A	50	100	1	0.03377
21:24546548:G:A	50	100	1	0.03413
21:24546549:A:T	50	100	1	0.03431
21:24547558:C:T	50	100	1	0.1296
21:24547689:T:G	50	100	1	0.1641
21:24547748:G:A	50	100	1	0.03413
21:24548353:T:C	50	100	1	0.02397
21:24548406:A:G	50	100	1	0.03413
21:24549437:C:G	50	100	1	0.03413
21:24549442:C:T	50	100	1	0.03413
21:24550134:C:A	50	100	1	0.2943
21:24550277:A:T	50	100	0.97	0.01652
21:24550958:A:T	50	100	1	0.09604
21:24551560:G:A	50	100	0.99	0.1009
21:24551597:C:T	50	100	0.99	0.2021
21:24551836:G:T	50	100	1	0.1587
21:24551871:T:C	50	100	1	0.3391
21:24552058:T:C	50	100	0.8	0.03086
21:24552101:G:T	50	100	1	0.1596
21:24552194:T:A	50	100	1	0.4889
21:24552535:A:G	50	100	1	0.4898
21:24552663:G:T	50	100	0.79	0.04503
21:24552721:C:T	50	100	0.99	0.2696
21:24552778:C:T	50	100	1	0.1585
21:24552932:C:T	50	100	0.99	0.1302
21:24553266:G:T	50	100	0.97	0.01943
21:24553353:T:A	50	100	1	0.03413
21:24554070:C:T	50	100	1	0.04394
21:24554104:A:G	50	100	1	0.03413
21:24554497:C:T	50	100	1	0.03413
21:24554517:A:T	50	100	1	0.03413
21:24554743:G:A	50	100	1	0.1754
21:24554881:G:T	50	100	1	0.2712
21:24554959:G:A	50	94	0.96	0.04466
21:24555620:G:A	50	100	1	0.03413
21:24555776:C:G	50	100	1	0.04357
21:24555780:A:G	50	100	1	0.1594
21:24555893:A:C	50	100	1	0.02378
21:24555969:G:A	50	100	0.99	0.04394
21:24556239:C:G	50	100	0.99	0.08751
21:24556376:G:A	50	100	1	0.2718
21:24556533:A:T	50	100	1	0.4849
21:24556874:A:G	50	100	1	0.03413
21:24556888:G:A	50	100	1	0.03395
21:24557278:T:C	50	100	1	0.03413
21:24557333:C:T	50	100	0.99	0.2714
21:24557429:A:T	50	100	1	0.1304
21:24557607:G:A	50	100	1	0.04357
21:24558105:T:C	50	100	0.98	0.02651
21:24558175:A:C	50	100	1	0.03413
21:24558236:G:A	50	100	0.99	0.04412
21:24558256:A:G	50	100	1	0.04357
21:24559188:C:T	50	100	1	0.2718
21:24559332:C:T	50	100	1	0.03413
21:24559612:T:A	50	100	1	0.1639
21:24559954:T:A	50	100	0.96	0.01253
21:24560126:A:C	50	100	1	0.1574
21:24560389:A:T	50	100	1	0.01107
21:24561114:T:A	50	100	1	0.03413
21:24561208:G:A	50	100	1	0.1576
21:24561386:A:G	50	100	1	0.03431
21:24561619:G:A	50	100	0.94	0.01961
21:24561725:C:A	50	100	1	0.04357
21:24561832:G:A	50	100	0.99	0.04412
21:24562026:T:C	50	100	1	0.04357
21:24562101:A:C	50	100	1	0.03413
21:24562334:A:G	50	100	1	0.09677
21:24562759:G:A	50	100	1	0.03431
21:24562786:T:C	50	100	0.86	0.02578
21:24563025:A:G	50	100	1	0.03413
21:24563071:G:A	50	100	0.99	0.04394
21:24563447:C:T	50	100	0.97	0.3499
21:24563836:G:C	50	96	0.82	0.01089
21:24564274:A:G	50	100	1	0.03413
21:24564853:C:A	50	100	0.99	0.2801
21:24565357:T:A	50	98	0.98	0.476
21:24565363:A:G	50	100	0.99	0.2896
21:24565408:C:G	50	100	1	0.03413
21:24565490:C:T	50	100	0.93	0.01253
21:24566046:T:C	49	98	0.82	0.01616
21:24566061:T:G	49	98	0.97	0.1678
21:24566281:G:A	50	100	0.89	0.02959
21:24566722:G:A	43	97.7	0.94	0.1932
21:24567098:G:C	50	100	0.82	0.03377
21:24567114:C:T	50	100	0.84	0.06118
21:24568259:C:T	50	100	0.9	0.04267
21:24568407:A:G	50	100	0.83	0.03631
21:24568465:T:C	50	96	0.86	0.283
21:24568769:C:T	50	98	0.92	0.2709
21:24568948:T:C	50	98	0.95	0.4408
21:24569559:A:G	50	100	0.96	0.01816
21:24569599:A:G	50	98	0.98	0.4924
21:24569619:C:T	50	98	0.98	0.4699
21:24569716:T:A	50	100	0.99	0.1984
21:24569769:T:C	50	100	0.98	0.4361
21:24570171:A:G	50	100	0.96	0.04593
21:24570233:G:A	50	100	0.99	0.4421
21:24570440:T:C	50	100	0.99	0.4383
21:24570495:T:C	50	100	0.96	0.01797
21:24570897:T:C	50	100	0.99	0.2382
21:24570938:A:T	50	100	0.99	0.1992
21:24570982:A:T	50	98	0.9	0.07317
21:24571332:G:A	50	100	1	0.4548
21:24571479:C:T	50	100	0.99	0.4381
21:24571645:T:C	50	100	1	0.4463
21:24572099:G:C	50	98	0.99	0.2458
21:24572190:A:G	50	100	1	0.04176
21:24572684:T:A	50	100	0.99	0.4325
21:24573012:C:T	50	100	0.98	0.03413
21:24573138:C:A	50	100	0.99	0.433
21:24573197:A:T	50	100	0.99	0.04176
21:24573611:T:C	50	100	1	0.06772
21:24574117:G:A	50	100	0.99	0.4835
21:24575550:G:A	50	100	1	0.06318
21:24575800:G:A	50	98	0.99	0.4837
21:24576547:C:T	50	100	1	0.01761
21:24576644:T:C	50	100	0.99	0.4829
21:24577400:A:G	50	100	0.99	0.2466
21:24577691:T:G	50	100	0.9	0.01688
21:24577886:T:G	50	100	0.99	0.2466
21:24577917:T:C	50	100	0.98	0.4779
21:24578206:T:C	50	100	0.99	0.1993
21:24578567:A:G	50	100	0.99	0.4791
21:24579118:T:C	50	100	1	0.4837
21:24579541:T:C	50	100	1	0.4842
21:24579666:C:A	50	100	0.99	0.441
21:24580053:C:T	50	100	1	0.06336
21:24580203:A:T	48	100	0.99	0.2691
21:24580204:A:T	49	100	0.99	0.2691
21:24580294:G:A	50	100	0.99	0.2691
21:24580582:G:A	50	100	0.99	0.2689
21:24580583:C:T	50	100	0.98	0.03776
21:24581106:G:A	49	100	0.99	0.1993
21:24581246:A:G	50	98	0.99	0.2938
21:24581415:G:A	50	100	1	0.2633
21:24582176:T:C	50	100	1	0.252
21:24583152:G:T	50	100	0.98	0.1425
21:24583199:T:C	50	100	1	0.06808
21:24583359:A:G	50	100	0.94	0.1095
21:24583462:A:G	50	100	0.99	0.1365
21:24583728:A:T	50	100	0.92	0.01543
21:24583746:T:C	50	100	1	0.421
21:24584290:G:A	50	100	1	0.4221
21:24584365:T:C	49	100	1	0.421
21:24584911:T:C	50	100	1	0.4207
21:24584938:T:A	50	100	1	0.4205
21:24584970:A:G	50	100	1	0.4207
21:24584978:G:C	50	100	1	0.4207
21:24585214:C:T	50	96	0.89	0.02669
21:24585299:C:T	50	100	1	0.4218
21:24585337:C:T	50	100	0.99	0.4232
21:24585394:A:G	50	100	1	0.4212
21:24585611:C:T	50	100	0.99	0.4232
21:24585659:C:T	50	100	0.95	0.02542
21:24585730:C:T	50	100	0.98	0.03086
21:24585773:T:C	50	100	0.98	0.03086
21:24585777:G:A	50	100	0.98	0.03086
21:24585803:C:A	50	100	0.98	0.03086
21:24585814:G:A	50	100	0.98	0.03086
21:24585992:C:G	50	100	0.98	0.03105
21:24586139:T:A	50	100	0.98	0.03105
21:24586271:C:G	50	100	0.94	0.03105
21:24586365:T:C	50	100	0.98	0.03105
21:24586432:A:G	50	100	0.99	0.4261
21:24586754:G:A	50	100	0.96	0.4228
21:24586804:C:A	50	100	0.98	0.03123
21:24587240:T:C	50	100	0.99	0.4372
21:24587510:G:T	50	100	0.99	0.2456
21:24587593:T:A	50	100	0.98	0.0325
21:24587733:A:G	50	100	0.99	0.421
21:24588076:T:C	50	100	0.99	0.4192
21:24588871:A:G	50	100	0.95	0.2553
21:24589435:A:G	50	100	0.98	0.4706
21:24589590:A:G	50	100	0.98	0.1438
21:24589723:G:A	50	98	0.96	0.1409
21:24589995:C:T	50	100	0.96	0.1405
21:24590152:T:A	50	100	0.99	0.06336
21:24590208:A:T	50	100	0.98	0.1282
21:24590701:T:C	50	98	0.8	0.02977
21:24591089:A:G	50	98	0.75	0.06881
21:24591368:C:A	50	82	0.66	0.3092
21:24591811:C:G	50	98	0.91	0.02705
21:24592060:G:A	50	100	0.79	0.0236
21:24592122:T:C	50	100	0.93	0.02033
21:24592300:G:A	50	98	0.96	0.4368
21:24592314:G:A	50	100	0.94	0.07807
21:24592561:G:A	50	100	1	0.01235
21:24592590:T:G	50	100	0.94	0.08479
21:24592595:G:A	50	98	0.96	0.3115
21:24592849:G:T	50	100	0.94	0.08061
21:24593012:A:G	50	100	0.98	0.136
21:24593795:G:T	50	98	0.98	0.4239
21:24593896:C:A	50	96	0.91	0.0659
21:24594117:G:A	50	100	0.99	0.01616
21:24594201:A:T	50	100	1	0.3137
21:24594533:G:A	50	100	1	0.08261
21:24594540:A:G	50	100	1	0.03649
21:24595009:C:T	50	100	1	0.4305
21:24595026:T:C	50	100	0.98	0.2057
21:24595089:C:T	50	100	1	0.315
21:24595092:T:G	50	100	1	0.08261
21:24595137:C:A	50	100	1	0.1084
21:24595456:T:G	50	100	1	0.4303
21:24595592:A:C	50	100	1	0.03613
21:24596091:A:G	50	98	0.73	0.0443
21:24596267:C:T	50	100	1	0.03813
21:24596408:T:G	50	100	1	0.04575
21:24596470:A:T	50	100	1	0.04575
21:24596703:A:G	50	100	1	0.4864
21:24596753:C:A	50	100	1	0.04666
21:24596795:C:T	50	100	1	0.4406
21:24596982:T:C	50	100	1	0.03595
21:24597224:C:T	49	100	1	0.4697
21:24597225:G:A	50	100	1	0.01652
21:24597353:G:T	50	100	0.99	0.1329
21:24597429:A:G	50	100	1	0.02215
21:24597449:T:C	50	100	1	0.4802
21:24597502:T:G	50	100	1	0.4769
21:24597552:G:A	50	100	0.98	0.433
21:24597854:A:C	50	100	1	0.04285
21:24597908:T:A	50	100	1	0.4693
21:24597942:A:T	50	100	1	0.04285
21:24597991:T:A	50	100	0.87	0.01053
21:24598348:C:G	50	100	1	0.04866
21:24598723:C:T	50	100	1	0.469
21:24598836:C:A	50	100	1	0.1841
21:24599278:T:C	50	100	0.99	0.1952
21:24599340:C:A	50	100	1	0.3108
21:24599390:G:C	50	100	1	0.4317
21:24599487:C:G	50	100	1	0.3123
21:24599536:G:T	50	98	0.98	0.2358
21:24599544:G:A	50	100	1	0.02596
21:24599679:T:C	50	100	1	0.3123
21:24599738:T:G	50	100	1	0.3123
21:24599797:T:C	50	100	1	0.4343
21:24600243:C:G	50	100	1	0.02596
21:24600254:A:G	50	100	1	0.3126
21:24600416:T:C	50	100	1	0.4702
21:24600422:G:A	50	100	1	0.03867
21:24600441:G:C	50	100	1	0.04285
21:24600533:T:G	50	100	1	0.4314
21:24600552:G:A	50	100	1	0.3359
21:24600874:A:T	50	100	1	0.04285
21:24601159:G:A	50	96	1	0.03613
21:24601264:A:G	50	100	1	0.03867
21:24601299:A:T	50	100	1	0.3125
21:24601323:G:A	50	100	1	0.388
21:24601394:T:C	50	100	1	0.3348
21:24601558:T:A	50	98	0.99	0.2723
21:24601814:G:A	50	100	1	0.4722
21:24601933:A:G	50	100	1	0.01325
21:24601938:T:C	50	100	1	0.4682
21:24601969:A:G	50	100	1	0.3145
21:24602086:G:A	50	100	1	0.1374
21:24602427:A:C	50	100	0.99	0.02088
21:24602647:C:A	50	100	1	0.0374
21:24602883:G:T	50	100	1	0.3143
21:24602896:A:G	50	100	1	0.472
21:24602946:C:T	50	100	1	0.04285
21:24603555:C:T	50	100	1	0.03631
21:24604050:A:T	50	100	1	0.3246
21:24604214:T:A	49	98	0.89	0.08261
21:24604434:A:C	50	98	1	0.4296
21:24604439:A:G	50	100	1	0.01344
21:24604442:G:A	50	100	1	0.03631
21:24604448:G:T	50	100	1	0.1376
21:24604689:G:A	50	100	0.98	0.4265
21:24605034:C:T	50	100	1	0.03631
21:24605337:A:G	50	100	1	0.3502
21:24605346:C:T	50	100	0.99	0.03976
21:24605397:A:G	50	98	0.99	0.1382
21:24605636:A:G	50	100	1	0.0158
21:24605876:T:C	50	98	0.99	0.2367
21:24605879:C:T	50	98	0.8	0.05265
21:24606145:G:C	50	100	1	0.3134
21:24606292:A:G	50	100	0.91	0.03631
21:24606380:A:G	50	100	0.94	0.02215
21:24606754:T:A	50	100	1	0.03631
21:24606797:T:C	50	100	1	0.02542
21:24607796:G:A	50	100	1	0.3538
21:24607968:G:C	50	100	1	0.3537
21:24608382:G:A	50	100	0.99	0.1342
21:24608431:C:A	50	100	1	0.04121
21:24608620:G:A	50	100	1	0.04012
21:24608664:A:G	50	98	0.99	0.2373
21:24608928:A:T	50	98	0.76	0.04866
21:24608930:C:T	50	98	0.82	0.04902
21:24608941:A:G	50	98	1	0.3538
21:24609216:G:A	50	100	0.97	0.03431
21:24609239:G:A	50	100	0.98	0.03522
21:24609780:A:G	50	100	1	0.01089
21:24609933:T:A	50	100	0.99	0.441
21:24610095:C:T	50	100	1	0.0472
21:24610428:C:T	50	100	0.99	0.01834
21:24610572:C:T	50	100	1	0.2102
21:24610685:C:T	50	98	0.96	0.03831
21:24610706:C:T	50	100	1	0.134
21:24610895:G:A	50	100	0.99	0.04012
21:24611128:C:T	50	100	0.98	0.1334
21:24611204:A:T	50	100	1	0.354
21:24611224:A:T	50	100	1	0.3538
21:24611233:A:T	50	100	0.98	0.03667
21:24611252:C:T	50	100	1	0.3538
21:24611706:T:C	50	100	1	0.354
21:24611736:G:T	50	100	1	0.01089
21:24612088:C:G	50	100	0.99	0.1296
21:24612253:G:T	50	100	1	0.181
21:24612557:T:C	50	100	1	0.354
21:24612813:C:A	50	100	1	0.354
21:24612829:G:T	50	100	0.97	0.01761
21:24612934:T:G	50	100	1	0.4352
21:24612977:A:G	50	100	1	0.01089
21:24612989:A:G	50	100	1	0.01089
21:24613020:T:G	50	100	1	0.01089
21:24613101:C:G	50	100	1	0.354
21:24614060:T:G	50	100	1	0.356
21:24614221:G:A	50	100	1	0.02524
21:24614524:T:C	50	100	1	0.3896
21:24614600:G:A	50	100	0.96	0.01743
21:24614861:G:C	50	98	1	0.4288
21:24614889:A:T	50	100	1	0.3606
21:24614947:A:G	50	100	1	0.02505
21:24615302:G:A	50	100	1	0.01089
21:24615614:G:C	50	100	1	0.1774
21:24615787:G:A	50	100	1	0.3132
21:24615974:C:A	50	100	1	0.4352
21:24616009:C:T	50	100	1	0.04339
21:24616145:G:A	50	100	1	0.01089
21:24616364:T:C	50	98	0.88	0.03667
21:24616366:T:C	50	94	0.97	0.4185
21:24616474:C:A	50	100	0.74	0.01107
21:24617031:C:T	49	100	1	0.3564
21:24617105:C:T	50	100	1	0.04339
21:24617134:G:C	50	100	1	0.3132
21:24617203:A:G	50	100	1	0.3564
21:24617553:G:A	50	100	0.87	0.01089
21:24618252:C:T	50	100	1	0.01089
21:24618271:A:T	50	94	0.97	0.4176
21:24618351:A:G	50	100	1	0.4303
21:24619082:G:A	50	100	1	0.01452
21:24621463:T:A	50	100	1	0.02524
21:24621619:C:T	50	100	1	0.01344
21:24621662:G:T	50	100	1	0.02524
21:24621996:T:A	50	100	1	0.3896
21:24622174:G:A	50	100	1	0.04139
21:24622181:T:C	50	100	1	0.3179
21:24622212:C:A	50	100	0.99	0.0207
21:24622825:A:G	50	100	0.98	0.3586
21:24623078:A:G	50	100	1	0.3905
21:24623340:G:A	50	100	0.99	0.03704
21:24623585:G:T	50	100	1	0.3893
21:24624120:G:C	50	100	1	0.4332
21:24624179:A:G	50	100	0.99	0.433
21:24624433:C:A	50	100	1	0.136
21:24625116:T:A	50	100	1	0.4292
21:24625741:G:A	50	100	1	0.01344
21:24625937:C:T	50	100	1	0.04339
21:24626023:C:T	50	100	1	0.1919
21:24626069:A:G	50	100	1	0.01434
21:24626592:T:C	50	100	0.93	0.02251
21:24626644:A:G	50	100	1	0.3564
21:24626715:A:G	50	100	1	0.3584
21:24627171:G:A	50	100	1	0.4261
21:24627255:C:A	50	100	0.99	0.2044
21:24627473:C:T	50	94	0.76	0.0187
21:24627669:A:T	50	96	1	0.02959
21:24628046:A:C	50	100	1	0.4706
21:24628497:A:G	50	100	1	0.3304
21:24628550:T:C	50	100	1	0.02524
21:24628914:G:T	50	100	1	0.3564
21:24629169:G:C	50	100	1	0.4345
21:24630231:A:G	50	100	1	0.02524
21:24630822:A:G	50	100	1	0.356
21:24630929:A:G	50	100	0.98	0.3655
21:24631209:T:C	50	100	1	0.3148
21:24632419:C:T	50	100	1	0.01434
21:24632426:T:C	50	100	0.99	0.1363
21:24632477:C:G	50	100	1	0.01507
21:24632892:C:T	50	100	0.99	0.1917
21:24632912:C:T	50	100	1	0.04339
21:24632952:C:T	50	100	0.99	0.1919
21:24633402:C:T	36	80.6	0.72	0.0325
21:24633406:T:C	30	83.3	0.72	0.03177
21:24633432:C:T	23	82.6	0.63	0.02542
21:24633518:C:T	21	90.5	0.63	0.01725
21:24633800:C:T	50	100	1	0.315
21:24634272:T:C	50	100	0.98	0.1367
21:24634549:T:G	50	100	0.99	0.4267
21:24634611:A:G	50	100	0.98	0.1327
21:24634967:A:T	50	98	0.93	0.1073
21:24634972:T:A	48	77.1	0.73	0.1781
21:24634988:T:A	49	98	0.99	0.4628
21:24635115:A:G	49	100	0.99	0.4628
21:24635599:T:C	50	96	0.82	0.02977
21:24635999:C:T	50	98	0.93	0.3651
21:24636006:G:A	50	100	0.96	0.2729
21:24636318:A:G	50	100	0.93	0.4512
21:24636321:G:T	50	100	0.8	0.01053
21:24636424:T:C	50	100	0.88	0.06191
21:24636551:T:A	50	100	0.95	0.1901
21:24636552:A:T	50	98	0.88	0.06409
21:24636655:A:T	50	88	0.86	0.4207
21:24636657:T:A	50	98	0.76	0.0915
21:24637127:G:A	50	98	0.94	0.1752
21:24637474:G:A	50	98	0.81	0.2433
21:24638037:G:A	50	100	0.97	0.01525
21:24638098:C:G	50	100	0.85	0.0394
21:24638767:G:A	50	100	0.97	0.1552
21:24638780:A:G	50	98	0.99	0.01543
21:24639020:T:C	50	100	0.97	0.1563
21:24639276:G:A	50	100	1	0.07698
21:24639536:T:C	50	100	1	0.07734
21:24639616:A:G	50	100	0.96	0.01434
21:24639698:G:A	50	100	0.9	0.03776
21:24639907:G:C	50	100	1	0.01525
21:24640338:G:C	50	100	0.97	0.01852
21:24641127:G:A	50	100	0.98	0.1643
21:24641171:C:A	50	100	1	0.07716
21:24641248:C:T	50	100	0.83	0.02342
21:24641256:G:A	50	100	0.97	0.1868
21:24641407:C:T	50	100	0.93	0.02941
21:24641449:C:A	50	98	0.91	0.06354
21:24641544:G:T	50	100	1	0.07734
21:24641590:T:C	50	100	0.98	0.07026
21:24642126:C:T	50	100	0.96	0.01416
21:24642335:T:A	50	100	0.96	0.01416
21:24642460:T:G	50	100	0.98	0.07026
21:24642686:A:G	50	100	0.97	0.0846
21:24642870:A:G	50	98	0.91	0.02796
21:24644175:G:A	50	100	0.99	0.01543
21:24644226:T:G	50	100	0.97	0.08497
21:24644295:G:A	50	98	0.97	0.2674
21:24644424:A:G	50	100	0.99	0.01543
21:24644722:A:G	50	96	0.97	0.4034
21:24644987:A:G	50	98	0.96	0.2484
21:24645277:T:A	50	96	0.94	0.2736
21:24645592:C:T	50	96	0.83	0.0345
21:24645615:C:T	50	94	0.97	0.4829
21:24645665:A:G	50	100	0.99	0.01543
21:24645759:C:T	50	100	0.96	0.08715
21:24645934:C:A	48	97.9	0.99	0.01053
21:24646061:A:T	50	98	0.97	0.2173
21:24646297:C:T	50	96	0.93	0.08951
21:24646409:G:T	50	100	0.96	0.08388
21:24646712:A:G	50	100	0.93	0.03667
21:24646815:G:C	50	100	0.96	0.1358
21:24647070:G:A	50	98	0.98	0.2861
21:24647382:A:G	50	96	0.98	0.4904
21:24647980:G:T	50	98	0.96	0.3833
21:24648079:G:A	50	100	0.98	0.232
21:24648109:A:G	50	100	0.91	0.04521
21:24648116:T:C	50	100	0.92	0.01362
21:24648452:C:T	50	100	0.98	0.3019
21:24648752:T:A	50	100	0.97	0.1189
21:24648802:A:G	50	100	0.95	0.01507
21:24648916:A:G	50	100	0.99	0.08134
21:24648988:T:G	50	100	0.97	0.1852
21:24649259:G:C	50	100	0.99	0.01017
21:24649407:T:C	50	100	0.99	0.0817
21:24649560:G:A	50	94	0.98	0.4897
21:24649722:G:T	50	100	0.98	0.3019
21:24649726:A:G	50	96	0.97	0.49
21:24649923:G:A	50	100	0.98	0.3021
21:24650957:T:C	50	100	0.96	0.1892
21:24650973:A:T	50	100	0.96	0.1211
21:24651248:C:T	50	98	0.95	0.07371
21:24651897:A:G	50	100	0.96	0.1854
21:24652008:T:C	50	100	1	0.01216
21:24652168:G:A	50	98	0.98	0.1322
21:24652213:G:C	50	100	0.97	0.1663
21:24652338:A:C	50	100	0.92	0.03304
21:24652588:A:G	50	98	0.89	0.04121
21:24653074:G:A	50	98	0.94	0.3239
21:24653402:G:A	50	100	0.94	0.09913
21:24653637:C:T	50	98	0.92	0.2709
21:24653726:G:T	50	96	0.92	0.08805
21:24653982:A:G	50	98	0.92	0.2672
21:24654310:T:G	50	100	1	0.01253
21:24654413:G:T	50	100	0.92	0.01743
21:24655025:C:T	50	98	0.9	0.4742
21:24655080:C:T	50	100	0.95	0.03595
21:24655311:G:A	50	100	0.87	0.01888
21:24655707:G:C	50	100	0.96	0.03504
21:24655991:T:C	50	100	0.96	0.03831
21:24656334:C:T	50	100	0.67	0.02288
21:24656576:G:A	50	96	0.9	0.1917
21:24656931:C:T	50	100	0.91	0.2037
21:24657142:G:C	50	100	0.9	0.2008
21:24657151:T:C	50	96	0.91	0.1915
21:24657513:G:T	50	100	0.84	0.0138
21:24657568:T:C	50	100	0.91	0.4564
21:24657573:G:T	50	100	0.74	0.02324
21:24657640:G:A	50	94	0.87	0.2732
21:24659044:T:C	50	100	0.94	0.1565
21:24659206:T:C	50	98	0.98	0.1491
21:24659402:C:A	50	100	0.94	0.02142
21:24659554:T:C	50	98	0.96	0.3655
21:24660054:A:C	50	100	0.95	0.02215
21:24660095:T:A	50	100	0.98	0.3938
21:24660129:A:G	50	100	0.88	0.01144
21:24660231:A:G	50	100	0.97	0.4159
21:24660239:A:G	50	100	0.96	0.02215
21:24660345:C:T	50	100	0.99	0.1523
21:24660770:G:A	50	100	0.98	0.3125
21:24660800:G:A	50	100	0.98	0.4098
21:24661127:A:G	50	98	0.66	0.02378
21:24661250:A:G	50	100	0.94	0.01743
21:24661642:T:A	50	100	0.99	0.3922
21:24661718:T:A	50	100	0.98	0.02179
21:24661779:C:A	50	100	0.98	0.4651
21:24662071:C:A	50	100	1	0.3918
21:24662134:T:C	50	100	0.98	0.03214
21:24662284:G:C	50	100	0.97	0.0797
21:24662627:C:T	50	100	0.92	0.03722
21:24662659:G:C	50	100	0.98	0.2983
21:24662702:C:A	50	100	0.99	0.1543
21:24662860:T:C	50	100	0.98	0.2988
21:24663058:G:T	50	100	1	0.43120000000000003
21:24663134:C:G	47	97.9	0.96	0.01144
21:24663460:G:A	50	100	0.99	0.4539
21:24663691:C:G	50	100	0.96	0.07553
21:24663733:G:A	50	98	0.99	0.4541
21:24663746:C:T	50	100	0.98	0.01707
21:24663769:C:G	50	100	0.96	0.07734
21:24663982:T:C	50	100	0.99	0.02179
21:24664983:C:T	50	100	0.78	0.01325
21:24665190:A:G	50	100	0.99	0.2493
21:24665567:A:G	50	100	0.99	0.06391
21:24665939:T:C	50	100	1	0.01652
21:24666168:C:T	50	100	1	0.01325
21:24666179:T:C	50	100	0.89	0.02033
21:24666619:C:G	50	100	0.99	0.439
21:24666658:A:G	50	100	0.99	0.4348
21:24666737:G:C	50	100	0.97	0.07335
21:24667114:G:A	50	100	1	0.3992
21:24667470:A:T	50	98	0.95	0.05447
21:24667569:A:T	50	100	0.83	0.01816
21:24668428:A:C	50	98	0.98	0.2342
21:24668878:A:C	50	100	0.99	0.06409
21:24668997:G:T	50	100	0.96	0.05265
21:24669274:C:T	49	98	0.99	0.2442
21:24669398:A:G	50	100	1	0.01834
21:24670070:T:C	50	100	0.99	0.1605
21:24670086:C:T	50	100	0.99	0.06427
21:24670094:A:G	50	100	1	0.01325
21:24670155:G:C	50	100	0.98	0.01162
21:24670334:A:G	50	100	0.96	0.05828
21:24670768:C:T	50	100	1	0.01834
21:24670829:T:G	50	100	0.96	0.07371
21:24670831:G:T	50	92	0.91	0.4395
21:24670839:G:A	49	89.8	0.92	0.163
21:24671020:C:T	50	100	1	0.425
21:24671793:C:T	50	100	0.96	0.03159
21:24672404:T:G	50	100	0.99	0.3676
21:24672760:C:T	50	100	0.99	0.06445
21:24672886:C:T	50	98	0.76	0.01961
21:24673371:A:G	50	100	0.99	0.06427
21:24673427:C:T	50	96	0.85	0.04466
21:24673604:C:T	50	100	0.99	0.06427
21:24673785:T:C	50	100	0.96	0.04666
21:24674220:G:A	50	100	0.91	0.04285
21:24674395:T:C	49	100	1	0.4294
21:24674476:A:G	50	100	1	0.4357
21:24674634:C:A	50	100	1	0.421
21:24674802:G:C	50	100	0.99	0.01797
21:24675109:A:G	50	100	0.99	0.4826
21:24675160:T:C	50	100	1	0.4386
21:24675394:G:A	50	100	1	0.4296
21:24675958:A:G	50	100	1	0.4306
21:24676092:G:A	50	100	0.98	0.07553
21:24676442:T:C	50	100	0.74	0.01253
21:24676519:C:T	50	100	1	0.02923
21:24676720:C:G	50	100	0.99	0.01325
21:24676738:A:C	50	100	1	0.405
21:24676834:G:A	50	100	0.96	0.03522
21:24677239:C:T	50	100	0.99	0.01289
21:24677705:G:A	50	100	1	0.4192
21:24677730:C:T	50	100	0.96	0.07498
21:24677747:A:G	50	100	0.97	0.08206
21:24677870:A:T	49	100	0.99	0.4835
21:24677960:C:T	49	95.9	0.98	0.1797
21:24678069:G:A	49	100	1	0.02923
21:24678372:C:T	50	98	0.96	0.1659
21:24678373:T:G	50	90	0.97	0.4851
21:24678422:A:G	50	100	0.96	0.03922
21:24678585:G:C	50	100	1	0.02923
21:24678863:C:T	50	100	0.83	0.01852
21:24679189:G:A	50	100	1	0.01797
21:24679602:T:C	50	100	1	0.02142
21:24679622:T:A	50	100	1	0.01779
21:24679806:G:C	50	100	1	0.4272
21:24679847:C:G	50	100	1	0.02596
21:24679857:T:C	50	100	1	0.4009
21:24680423:A:G	50	100	1	0.4007
21:24680432:T:C	50	100	0.96	0.03304
21:24680879:A:C	50	100	1	0.01797
21:24681435:A:G	50	100	0.96	0.06354
21:24681600:A:T	50	100	0.97	0.1921
21:24681765:A:G	50	100	0.98	0.02905
21:24682264:A:T	50	100	0.99	0.1772
21:24683019:G:A	50	100	1	0.4314
21:24683666:T:C	50	100	1	0.01797
21:24684774:A:C	50	100	0.99	0.4121
21:24684820:C:T	50	100	0.66	0.01107
21:24685007:T:C	50	100	0.99	0.4118
21:24685417:A:C	50	100	0.99	0.4118
21:24685727:T:C	50	100	0.99	0.405
21:24685735:T:C	50	100	0.86	0.02415
21:24685932:A:G	50	100	0.99	0.4118
21:24686059:G:T	50	100	1	0.02905
21:24686225:C:T	50	98	0.9	0.0443
21:24686296:T:C	50	100	0.92	0.02505
21:24686345:G:T	50	96	0.97	0.4256
21:24686620:A:G	50	92	0.93	0.4851
21:24686804:G:T	50	94	0.94	0.1972
21:24687046:T:A	50	100	0.92	0.02251
21:24687101:A:T	50	98	0.95	0.09604
21:24687233:A:C	50	98	0.68	0.01344
21:24687738:G:A	50	98	0.94	0.09423
21:24687821:G:A	50	100	0.93	0.06663
21:24688063:C:T	50	100	0.96	0.02487
21:24688594:G:A	50	98	0.92	0.4777
21:24688615:T:C	50	100	0.91	0.04866
21:24688635:G:A	50	98	0.93	0.4768
21:24689545:C:T	50	98	0.95	0.4601
21:24690083:G:T	50	100	0.72	0.01507
21:24690109:A:G	50	98	0.94	0.4414
21:24690116:G:T	50	100	0.95	0.4864
21:24690290:A:T	50	100	0.72	0.01416
21:24691030:A:G	50	100	0.97	0.4975
21:24691360:T:C	50	100	0.96	0.165
21:24691369:A:G	50	100	0.94	0.04067
21:24691412:T:A	50	100	0.98	0.02378
21:24692036:A:G	50	98	0.94	0.08824
21:24692239:T:C	50	100	0.99	0.0138
21:24692681:T:C	50	100	0.87	0.03486
21:24692882:A:T	50	100	0.97	0.0659
21:24693109:T:A	50	100	0.94	0.08878
21:24693144:A:C	50	98	0.97	0.2453
21:24693234:A:T	50	98	0.99	0.1423
21:24693245:T:A	50	98	0.96	0.2716
21:24693486:T:C	50	100	0.81	0.01325
21:24693905:G:T	50	100	0.98	0.06427
21:24693914:C:G	50	98	1	0.4622
21:24693983:T:G	50	100	1	0.3486
21:24694227:C:A	50	100	0.98	0.06427
21:24694551:G:A	50	100	1	0.4606
21:24694778:C:T	50	100	0.98	0.06609
21:24694849:T:C	50	100	1	0.4606
21:24694858:T:C	50	98	1	0.142
21:24695109:G:A	50	98	1	0.1897
21:24695337:T:G	50	100	1	0.461
21:24695366:G:A	50	100	0.99	0.01307
21:24695714:T:C	50	100	0.96	0.04357
21:24695821:T:C	50	100	0.99	0.2462
21:24696227:G:A	50	96	0.93	0.06354
21:24696229:G:A	49	95.9	0.97	0.1868
21:24696237:A:G	49	77.6	0.81	0.122
21:24696240:T:C	48	81.2	0.94	0.3811
21:24696242:C:T	48	91.7	0.97	0.08297
21:24696332:T:A	50	100	1	0.3357
21:24696564:C:T	50	100	1	0.01307
21:24696893:T:C	50	100	0.96	0.04539
21:24697088:C:T	50	100	1	0.3351
21:24697211:G:C	50	100	1	0.3351
21:24697260:T:G	50	100	1	0.4601
21:24697338:G:A	50	100	0.99	0.3943
21:24697514:A:G	50	100	1	0.461
21:24697643:A:T	50	100	0.98	0.06427
21:24697702:T:A	50	100	1	0.14
21:24697796:C:G	50	100	0.98	0.06409
21:24697915:T:C	50	100	1	0.3351
21:24698223:G:A	50	100	0.98	0.1865
21:24698242:T:A	50	100	1	0.01307
21:24698278:C:T	50	100	1	0.3351
21:24698301:C:T	50	100	1	0.3353
21:24698413:C:T	50	100	1	0.3353
21:24698494:T:C	50	100	0.86	0.01507
21:24698536:C:G	50	100	1	0.04956
21:24698636:A:T	50	100	1	0.3353
21:24698640:G:A	50	100	1	0.3353
21:24698714:A:G	50	100	1	0.3353
21:24698752:A:C	50	100	0.99	0.02106
21:24698899:C:T	50	100	1	0.04757
21:24698915:C:T	50	100	0.96	0.04375
21:24698930:C:A	50	100	0.98	0.06409
21:24699081:G:A	50	100	0.96	0.1812
21:24699187:C:A	50	100	1	0.3351
21:24699212:T:G	50	100	1	0.3351
21:24699223:G:A	50	98	0.98	0.0187
21:24699248:T:C	50	100	0.98	0.01598
21:24699309:T:G	50	100	1	0.3351
21:24699479:G:A	50	100	0.98	0.1391
21:24699573:C:G	50	100	1	0.3351
21:24699630:T:C	50	100	1	0.3482
21:24699671:G:A	49	100	1	0.3351
21:24699677:C:A	50	98	1	0.3351
21:24699743:C:T	50	100	0.96	0.04375
21:24699797:G:A	50	100	1	0.3351
21:24700395:A:T	50	100	1	0.01307
21:24701595:A:T	50	100	1	0.01307
21:24701619:A:T	50	100	1	0.06445
21:24701672:T:C	50	100	1	0.04993
21:24701976:C:T	50	100	1	0.4631
21:24702078:A:G	50	100	0.99	0.173
21:24702262:A:T	50	100	0.98	0.02397
21:24702319:T:C	50	100	0.97	0.01398
21:24702372:G:A	50	100	0.96	0.1273
21:24702901:A:G	50	100	1	0.4622
21:24703388:T:C	50	100	1	0.01307
21:24703669:T:G	50	100	1	0.01307
21:24703720:G:T	50	100	1	0.01307
21:24704016:C:A	50	100	0.96	0.04357
21:24704250:G:A	50	100	0.98	0.01598
21:24704282:A:G	50	100	0.98	0.02342
21:24704417:C:T	50	100	1	0.01307
21:24704533:G:A	50	100	1	0.01307
21:24704558:G:A	50	100	1	0.01307
21:24704754:C:T	50	100	0.93	0.03195
21:24704762:T:G	50	100	1	0.01307
21:24705102:C:T	50	100	0.99	0.1393
21:24705154:A:G	50	100	1	0.01307
21:24705302:T:C	50	100	0.99	0.463
21:24705379:A:G	50	100	1	0.01307
21:24705448:G:A	50	100	1	0.01307
21:24705556:G:A	50	100	1	0.01307
21:24705570:G:A	50	100	1	0.04975
21:24705604:T:C	50	100	0.98	0.01398
21:24705630:G:A	50	96	0.78	0.04139
21:24705731:C:T	50	100	1	0.04793
21:24705808:A:T	50	100	0.99	0.3348
21:24705809:A:T	50	100	1	0.01307
21:24705822:T:G	50	100	0.99	0.3479
21:24705847:C:T	50	100	1	0.04775
21:24706096:C:T	50	100	1	0.4628
21:24706478:G:A	50	100	0.99	0.3348
21:24706642:G:A	50	100	0.98	0.01598
21:24706682:T:C	50	100	0.98	0.01598
21:24706711:A:T	50	100	1	0.01344
21:24706781:C:T	50	100	1	0.01307
21:24706845:C:T	50	100	1	0.01307
21:24706941:G:A	50	100	0.98	0.171
21:24706954:A:G	50	100	1	0.01307
21:24707029:C:T	50	100	1	0.01307
21:24707083:T:C	50	100	0.98	0.02342
21:24707153:T:C	50	100	1	0.05011
21:24707516:C:A	50	100	1	0.01307
21:24707549:T:C	50	100	1	0.01307
21:24707555:T:C	50	100	1	0.01307
21:24707730:G:A	50	100	1	0.01307
21:24707743:C:T	50	100	0.99	0.3952
21:24707787:C:G	50	100	1	0.04811
21:24707819:C:G	50	100	0.99	0.3342
21:24707825:T:C	50	100	1	0.01307
21:24708067:C:T	50	100	1	0.01307
21:24708077:C:T	50	100	0.92	0.01107
21:24708182:C:T	50	100	1	0.01307
21:24708262:A:G	50	100	0.94	0.0138
21:24708404:G:T	50	100	1	0.3337
21:24708522:T:C	50	100	0.87	0.01107
21:24708633:T:A	50	100	0.99	0.3337
21:24708645:A:G	50	100	1	0.4628
21:24708714:C:G	50	100	1	0.01307
21:24708780:T:C	50	100	1	0.01307
21:24708864:C:T	50	100	1	0.01416
21:24708914:T:C	50	100	0.99	0.2591
21:24709100:C:T	50	100	1	0.01307
21:24709123:T:C	50	100	0.99	0.2582
21:24709396:C:T	50	100	1	0.01307
21:24709521:T:C	50	100	1	0.01307
21:24709527:T:C	50	100	1	0.01307
21:24709606:T:C	50	100	1	0.01307
21:24709761:C:T	50	100	0.99	0.2037
21:24709775:C:T	50	100	1	0.01307
21:24709826:G:A	50	100	1	0.01307
21:24709967:T:C	50	100	1	0.01307
21:24710005:T:A	50	98	0.98	0.01852
21:24710120:G:T	49	100	1	0.01307
21:24710190:C:T	50	100	1	0.04775
21:24710311:T:C	50	100	0.99	0.2444
21:24710528:T:C	50	100	0.93	0.03214
21:24710584:G:T	50	100	1	0.01307
21:24710678:T:C	50	100	1	0.01307
21:24710841:G:A	50	100	1	0.01307
21:24711024:T:C	50	100	0.99	0.2591
21:24711082:T:C	50	100	0.98	0.02324
21:24711118:T:A	50	100	0.99	0.2446
21:24711121:G:A	50	100	1	0.01307
21:24711228:C:T	50	100	1	0.01307
21:24711275:A:G	50	100	1	0.01325
21:24711333:T:G	50	100	1	0.01325
21:24711390:T:A	50	100	0.93	0.01707
21:24711554:G:T	50	100	1	0.01307
21:24711665:T:G	50	100	1	0.06318
21:24711818:A:T	50	100	1	0.01307
21:24711902:C:A	50	100	1	0.01325
21:24712069:G:C	50	100	1	0.06445
21:24712185:A:G	50	100	0.99	0.3962
21:24712278:C:A	50	100	1	0.01307
21:24712568:A:G	50	100	0.98	0.06627
21:24712880:C:T	50	100	0.99	0.2689
21:24713140:G:C	50	100	1	0.01307
21:24713192:C:T	50	100	0.99	0.2687
21:24713610:T:C	50	100	1	0.4648
21:24714010:A:C	50	100	0.8	0.01162
21:24714016:C:T	50	94	0.87	0.02741
21:24714073:T:G	50	100	0.98	0.07625
21:24714300:G:C	50	100	0.97	0.3128
21:24714377:C:T	50	100	0.97	0.3132
21:24714494:A:G	50	100	0.99	0.04993
21:24714540:C:T	50	100	0.98	0.3916
21:24714885:C:G	50	100	0.98	0.1369
21:24715299:A:G	50	100	0.96	0.1973
21:24715428:C:T	50	100	0.98	0.4561
21:24715834:G:A	49	75.5	0.71	0.07135
21:24716801:G:A	50	96	0.85	0.3887
21:24717776:A:C	50	100	0.75	0.01906
21:24717803:G:C	49	95.9	0.71	0.4359
21:24718152:C:T	50	100	0.8	0.1814
21:24718411:A:G	50	98	0.83	0.1445
21:24718776:A:T	50	100	0.87	0.1625
21:24719287:G:A	50	100	0.92	0.1654
21:24719557:G:A	50	100	0.95	0.03123
21:24719970:C:A	50	100	0.98	0.01434
21:24720009:A:C	50	100	0.93	0.1378
21:24720139:A:G	50	100	0.95	0.4998
21:24720532:C:G	50	100	0.98	0.04847
21:24720669:G:A	50	100	0.99	0.01017
21:24720771:G:A	50	100	0.9	0.0187
21:24720938:A:G	50	100	0.92	0.01452
21:24721205:T:G	50	100	1	0.01126
21:24721528:A:G	50	100	0.99	0.3346
21:24721547:G:A	49	100	1	0.1342
21:24721762:A:G	50	100	1	0.1354
21:24722079:A:G	50	100	1	0.04702
21:24722145:G:A	50	100	0.99	0.2097
21:24722183:A:G	50	100	0.99	0.4987
21:24722218:A:G	50	100	1	0.0236
21:24722552:A:G	50	100	0.95	0.03903
21:24723165:C:A	50	100	0.99	0.3386
21:24723643:A:G	50	100	1	0.2259
21:24724188:A:T	50	100	1	0.1552
21:24724239:A:G	50	100	1	0.0492
21:24724488:C:T	50	100	1	0.03177
21:24724505:G:C	50	100	1	0.2259
21:24724506:C:T	50	100	0.89	0.01943
21:24724541:G:T	50	100	0.89	0.01943
21:24724587:T:C	50	100	1	0.02669
21:24724913:G:T	50	100	1	0.03159
21:24724973:T:A	50	100	1	0.3219
21:24725298:C:T	50	100	0.97	0.07335
21:24725468:A:G	50	100	0.98	0.01362
21:24725617:C:A	50	100	0.9	0.01979
21:24725717:C:T	50	100	1	0.01416
21:24727009:C:T	50	100	1	0.2259
21:24727117:A:G	50	100	1	0.01434
21:24727126:A:C	50	100	0.99	0.1344
21:24727597:A:G	50	98	0.98	0.2177
21:24727638:T:C	50	100	1	0.2179
21:24727755:A:T	50	100	0.98	0.134
21:24728255:T:C	50	98	1	0.01779
21:24728317:A:G	50	100	1	0.05356
21:24728568:G:A	50	100	1	0.1786
21:24728614:A:T	50	100	1	0.1565
21:24728654:G:A	50	100	1	0.1349
21:24728847:G:A	50	100	1	0.0236
21:24728923:T:G	50	100	1	0.04847
21:24729006:C:T	50	100	1	0.04829
21:24729050:T:C	50	100	0.99	0.01924
21:24729127:C:G	50	100	1	0.01416
21:24729663:C:T	50	100	0.98	0.03613
21:24729730:G:A	50	100	1	0.05392
21:24729846:C:T	50	100	1	0.07553
21:24729937:G:A	50	100	1	0.04775
21:24730049:A:G	50	100	1	0.04793
21:24730110:T:C	50	100	1	0.05102
21:24730163:C:A	50	100	1	0.02106
21:24730268:A:T	50	100	1	0.4441
21:24730443:A:G	50	100	1	0.04793
21:24730803:T:C	50	100	1	0.04793
21:24731095:A:T	50	100	1	0.04793
21:24731700:T:C	50	100	1	0.04793
21:24731722:G:A	50	100	1	0.07153
21:24731821:T:C	50	100	0.99	0.2248
21:24731972:A:G	50	100	1	0.4443
21:24732204:A:T	50	100	1	0.2629
21:24732269:G:A	50	100	1	0.0472
21:24732273:A:T	50	100	1	0.01761
21:24732893:C:T	50	100	1	0.01761
21:24732978:C:T	50	100	1	0.2636
21:24733189:G:A	50	96	0.92	0.06373
21:24733255:T:A	50	100	1	0.4452
21:24733259:C:A	50	100	1	0.1569
21:24733263:G:T	50	100	1	0.01797
21:24733307:C:T	50	100	1	0.04793
21:24733608:T:C	50	100	1	0.04793
21:24733674:C:A	50	100	1	0.04793
21:24733682:G:T	50	100	1	0.04793
21:24733748:G:A	50	100	1	0.2308
21:24734079:T:A	50	100	1	0.4455
21:24734183:G:A	50	100	1	0.04793
21:24734289:C:T	50	100	0.94	0.01235
21:24734378:C:T	50	100	1	0.4455
21:24734473:T:C	50	100	1	0.05102
21:24734571:T:C	50	100	0.99	0.3206
21:24735189:C:A	49	100	1	0.02124
21:24735349:G:T	50	100	0.91	0.04793
21:24735666:A:T	50	100	1	0.01507
21:24735774:C:T	50	100	1	0.05102
21:24735782:G:T	50	100	1	0.04793
21:24735893:A:C	50	100	1	0.3204
21:24735907:T:C	50	100	1	0.04811
21:24735970:G:C	50	100	1	0.2638
21:24736020:T:G	50	100	1	0.3969
21:24736062:T:C	49	95.9	1	0.4455
21:24736346:G:T	50	100	1	0.01761
21:24736366:T:C	50	100	1	0.02088
21:24736637:G:A	50	100	1	0.4457
21:24737114:C:A	50	100	1	0.06826
21:24737242:G:A	50	100	0.99	0.3765
21:24737347:T:A	50	100	1	0.04793
21:24737438:G:A	50	100	1	0.04793
21:24737689:T:C	50	100	1	0.04793
21:24737941:G:A	50	100	1	0.06772
21:24738026:T:G	50	100	1	0.01525
21:24738333:T:A	50	92	1	0.04012
21:24738334:A:T	46	91.3	1	0.05465
21:24738336:A:T	38	100	1	0.06681
21:24738574:C:A	50	100	1	0.0118
21:24738757:C:T	50	100	1	0.04775
21:24738804:G:A	50	100	1	0.0463
21:24738923:C:T	50	100	1	0.01416
21:24739154:A:G	50	100	1	0.398
21:24739594:A:G	50	100	1	0.04793
21:24739638:G:A	49	100	1	0.04775
21:24739732:G:T	49	98	1	0.1565
21:24739785:C:T	50	100	0.96	0.04829
21:24739824:A:G	50	100	1	0.04811
21:24739968:G:C	50	100	1	0.04793
21:24740323:C:A	50	100	1	0.4457
21:24740359:G:A	50	100	1	0.2712
21:24740393:C:T	50	100	1	0.04793
21:24740987:C:T	50	100	1	0.04793
21:24741211:C:T	50	98	1	0.04793
21:24741224:A:G	50	100	1	0.05864
21:24741549:T:C	50	100	1	0.04739
21:24741580:G:A	50	100	1	0.04793
21:24741736:T:C	50	100	1	0.0118
21:24741834:G:A	50	100	1	0.02288
21:24742127:G:A	50	100	1	0.2712
21:24742702:C:T	50	100	1	0.04793
21:24742873:T:A	50	100	1	0.4455
21:24742902:G:C	50	98	1	0.04847
21:24742978:C:A	50	98	0.87	0.03504
21:24743037:G:A	50	100	1	0.04811
21:24743127:C:A	50	100	1	0.04775
21:24743249:A:C	50	100	1	0.04811
21:24743256:T:A	50	100	1	0.04811
21:24743273:A:G	50	100	1	0.0207
21:24743685:C:G	50	100	1	0.01525
21:24743690:C:T	50	100	1	0.04557
21:24744225:A:T	50	100	1	0.04793
21:24744271:A:T	50	100	1	0.4457
21:24744299:T:A	50	100	1	0.04793
21:24744472:G:C	50	100	1	0.1567
21:24744507:C:T	50	100	1	0.4457
21:24745167:G:A	50	100	1	0.04793
21:24745182:C:T	50	100	0.99	0.02197
21:24745251:A:C	50	100	1	0.03286
21:24745357:C:T	50	100	1	0.01525
21:24745741:T:C	50	100	1	0.4457
21:24745867:G:A	50	100	0.99	0.04775
21:24745888:C:G	50	100	1	0.01489
21:24745936:A:G	50	100	1	0.2634
21:24746069:G:A	50	100	0.97	0.03831
21:24746282:C:A	50	98	1	0.4437
21:24746587:C:T	50	100	1	0.07081
21:24746714:C:T	50	100	1	0.04775
21:24746730:C:G	50	96	0.86	0.02814
21:24746831:C:T	50	100	1	0.2634
21:24747009:T:C	50	100	1	0.07462
21:24747011:T:A	50	100	1	0.04793
21:24747124:G:A	50	100	1	0.4455
21:24747130:C:T	50	100	0.88	0.03504
21:24747330:C:T	50	98	0.94	0.05029
21:24747535:A:G	50	100	1	0.3223
21:24747550:A:T	50	100	1	0.01525
21:24747584:G:A	50	100	1	0.04775
21:24747589:G:A	50	100	1	0.2629
21:24747650:G:T	50	100	1	0.23
21:24747942:T:C	50	100	1	0.04793
21:24748007:A:G	50	100	0.99	0.4553
21:24748032:A:G	50	100	1	0.2629
21:24748069:A:T	50	100	0.84	0.01344
21:24748079:G:A	50	100	1	0.2629
21:24748195:G:A	50	100	1	0.01525
21:24748297:T:C	50	100	1	0.02197
21:24748439:G:T	50	100	0.98	0.1567
21:24748665:G:A	50	100	1	0.305
21:24748683:C:T	50	100	1	0.04775
21:24748842:A:G	50	100	1	0.04775
21:24749092:G:A	50	100	0.99	0.2249
21:24749136:C:T	50	100	1	0.01198
21:24749222:C:T	50	100	1	0.04775
21:24749575:C:T	50	100	1	0.04775
21:24749660:T:C	50	100	1	0.05392
21:24749725:G:A	50	100	1	0.02215
21:24749853:T:C	50	100	1	0.07117
21:24749927:T:C	50	100	1	0.03322
21:24750013:G:A	50	100	1	0.04557
21:24750083:T:G	50	100	1	0.05592
21:24750123:C:T	50	100	0.99	0.07117
21:24750190:A:T	50	100	1	0.04757
21:24750600:A:T	50	100	0.99	0.356
21:24750649:A:G	50	100	1	0.1069
21:24750863:A:C	50	100	1	0.1069
21:24751035:G:A	50	100	0.95	0.01434
21:24751631:C:A	50	100	1	0.1678
21:24751971:T:A	50	100	1	0.343
21:24752309:A:G	50	100	1	0.2498
21:24752326:A:G	50	100	0.96	0.01979
21:24752589:T:C	50	100	1	0.04466
21:24752784:T:C	50	100	1	0.3431
21:24752893:A:G	50	100	1	0.04521
21:24752939:A:G	50	100	1	0.09713
21:24752974:G:C	50	100	1	0.01144
21:24753049:G:A	50	100	1	0.09731
21:24753083:T:C	50	100	1	0.04521
21:24753338:A:C	50	100	1	0.1162
21:24753351:C:T	50	100	1	0.2264
21:24753409:A:C	50	100	1	0.01162
21:24753731:G:C	50	100	1	0.1505
21:24753742:C:A	50	100	1	0.2266
21:24753823:C:G	50	100	1	0.1158
21:24753872:A:G	50	100	1	0.01089
21:24753949:G:A	50	100	1	0.02288
21:24753954:C:T	50	100	1	0.1505
21:24754084:C:T	50	100	1	0.3437
21:24754101:C:T	50	100	1	0.06227
21:24754206:A:G	50	100	0.98	0.1383
21:24754240:A:C	50	100	1	0.06282
21:24754332:T:C	50	100	1	0.3437
21:24754454:A:T	50	100	1	0.3437
21:24754514:A:G	50	100	1	0.3437
21:24754550:T:G	50	100	1	0.01434
21:24754742:C:T	50	100	1	0.05084
21:24754743:G:A	50	100	1	0.03976
21:24754845:T:G	50	100	1	0.04375
21:24754884:A:G	50	100	1	0.163
21:24754962:A:G	50	100	1	0.01797
21:24755154:C:A	50	98	0.99	0.3802
21:24755200:T:C	50	100	1	0.03758
21:24755306:G:A	50	100	1	0.0138
21:24755578:T:C	50	100	1	0.3439
21:24755583:A:T	50	96	0.99	0.2311
21:24755880:A:G	50	100	1	0.04357
21:24755893:T:C	50	100	1	0.03758
21:24755908:T:C	50	100	1	0.0512
21:24755978:C:G	50	100	0.98	0.05392
21:24755979:C:T	50	100	1	0.163
21:24756225:A:C	50	100	1	0.05447
21:24756482:G:T	50	100	1	0.3513
21:24756777:G:T	50	100	1	0.03776
21:24757227:C:G	50	100	1	0.3513
21:24757538:C:T	50	100	0.99	0.03722
21:24757753:G:C	50	100	1	0.1632
21:24757869:G:A	50	100	1	0.2088
21:24758189:A:G	50	100	1	0.01797
21:24758328:A:T	50	100	1	0.1634
21:24758396:G:A	50	100	1	0.3513
21:24758813:C:T	50	100	0.97	0.03885
21:24758973:G:C	50	100	0.85	0.02596
21:24758976:G:A	50	98	1	0.01107
21:24759124:C:T	50	100	1	0.03758
21:24759161:A:G	50	100	1	0.1632
21:24759270:T:C	50	100	1	0.06354
21:24759496:C:T	50	100	0.89	0.01289
21:24759683:G:T	50	96	1	0.3194
21:24759685:A:T	50	96	1	0.03813
21:24759792:C:T	50	100	1	0.1632
21:24759893:G:A	50	100	0.99	0.02342
21:24760064:T:C	50	100	1	0.03014
21:24760204:C:T	50	100	0.94	0.01979
21:24760298:T:C	50	100	1	0.4127
21:24760403:C:T	50	100	0.99	0.03758
21:24760414:C:A	50	100	1	0.171
21:24760909:T:C	50	100	0.99	0.03758
21:24760952:T:A	50	100	1	0.3515
21:24761358:A:G	50	100	1	0.1698
21:24761375:C:A	50	100	0.95	0.01997
21:24761673:C:T	50	100	1	0.08805
21:24761906:C:T	50	100	1	0.4294
21:24762079:A:G	50	100	1	0.05356
21:24762092:G:T	50	100	1	0.1712
21:24762247:G:C	50	100	1	0.05356
21:24762332:C:A	50	100	1	0.1416
21:24762460:G:A	50	100	1	0.1416
21:24762628:T:C	50	100	1	0.4286
21:24762639:T:C	50	100	1	0.05447
21:24762649:T:C	50	100	1	0.171
21:24762796:A:G	50	100	0.99	0.1503
21:24762871:A:G	50	100	1	0.2576
21:24762892:C:G	50	100	1	0.07934
21:24762993:A:G	50	100	1	0.0207
21:24763384:A:C	50	98	0.94	0.03976
21:24763499:A:G	50	100	1	0.2567
21:24763663:C:T	50	100	1	0.0532
21:24763702:G:A	50	98	1	0.2569
21:24763790:G:A	50	100	1	0.4294
21:24764130:C:A	50	100	0.99	0.1525
21:24764154:A:G	50	100	0.99	0.01053
21:24764302:G:A	50	100	0.99	0.4179
21:24764492:A:G	50	100	1	0.2567
21:24764497:C:T	50	100	0.99	0.1525
21:24764708:C:T	50	100	0.99	0.01089
21:24764717:C:T	50	100	0.99	0.3785
21:24765180:G:A	50	100	0.99	0.1605
21:24765261:C:T	50	100	1	0.2565
21:24765347:A:G	50	100	0.99	0.1605
21:24765534:G:A	50	100	1	0.01634
21:24765543:C:G	50	100	0.98	0.1574
21:24765582:C:T	50	100	1	0.4243
21:24766003:A:G	50	100	0.99	0.05065
21:24766157:A:T	50	98	1	0.2565
21:24766446:C:T	50	100	1	0.02251
21:24766508:A:G	50	100	1	0.3192
21:24766609:G:A	50	100	1	0.01035
21:24766625:C:G	50	100	0.99	0.1527
21:24767107:A:G	50	98	1	0.4239
21:24767146:C:T	50	100	0.98	0.05392
21:24767351:C:T	49	93.9	0.99	0.2562
21:24767358:T:A	48	97.9	0.99	0.1534
21:24767383:A:T	50	100	1	0.01761
21:24767412:T:A	34	100	0.93	0.03413
21:24767427:T:A	48	95.8	0.91	0.03867
21:24767450:C:T	42	85.7	0.99	0.1532
21:24767676:C:T	50	96	0.99	0.3907
21:24767744:G:A	50	98	1	0.3893
21:24767747:T:C	50	98	0.99	0.3869
21:24767756:A:G	50	98	1	0.4759
21:24768060:C:A	50	98	0.98	0.2427
21:24768414:G:A	50	100	1	0.2164
21:24768753:T:C	50	100	1	0.01852
21:24768754:T:C	50	100	0.92	0.03667
21:24769022:C:T	50	100	0.99	0.04866
21:24769239:A:G	50	98	0.91	0.04049
21:24769261:C:T	50	100	1	0.07081
21:24769269:T:G	50	100	0.97	0.03177
21:24769324:A:G	50	100	0.93	0.01834
21:24769495:G:C	50	100	0.99	0.04121
21:24769537:G:C	50	100	1	0.03159
21:24769652:G:T	50	100	0.99	0.07625
21:24769660:A:G	50	100	0.99	0.07625
21:24769698:T:G	50	100	0.91	0.01162
21:24769920:A:G	50	100	1	0.04902
21:24770002:T:C	50	100	1	0.04866
21:24770223:A:T	50	100	1	0.02233
21:24770370:A:C	50	100	1	0.1044
21:24770575:G:A	50	100	1	0.1044
21:24770809:T:A	50	100	1	0.05574
21:24770884:A:T	50	100	1	0.04121
21:24770930:T:C	50	98	1	0.4212
21:24770939:G:C	50	100	1	0.05574
21:24770953:T:C	50	100	1	0.07044
21:24771021:T:C	50	98	0.99	0.4212
21:24771361:G:A	50	100	1	0.01688
21:24771454:T:A	50	100	0.96	0.02251
21:24771483:A:G	50	98	0.92	0.05846
21:24771531:C:G	50	100	1	0.02233
21:24771560:T:C	50	100	1	0.02324
21:24772177:G:A	50	100	1	0.01852
21:24772242:C:T	50	100	1	0.05574
21:24772518:T:C	50	100	0.98	0.07734
21:24772564:G:C	50	100	1	0.1269
21:24772625:T:A	50	100	1	0.03177
21:24772724:C:T	50	100	1	0.1048
21:24772842:C:A	50	100	1	0.1046
21:24772872:A:T	50	100	1	0.06318
21:24773076:A:G	50	100	1	0.1044
21:24773078:C:T	50	100	0.87	0.01997
21:24773093:C:T	50	100	1	0.1044
21:24773196:T:A	50	100	1	0.01071
21:24773263:G:A	50	100	1	0.1362
21:24773294:G:A	50	100	1	0.04121
21:24773467:A:G	50	98	1	0.2068
21:24774011:C:T	50	100	1	0.02215
21:24774250:A:G	50	100	0.93	0.01688
21:24774275:T:C	50	100	1	0.136
21:24774276:T:G	50	100	1	0.136
21:24774364:A:C	50	100	1	0.136
21:24774497:A:G	50	100	1	0.07044
21:24774951:T:G	50	100	1	0.136
21:24774973:A:C	50	100	1	0.136
21:24775024:A:C	50	100	1	0.01888
21:24775084:T:C	50	100	1	0.02215
21:24775133:A:G	50	100	1	0.04956
21:24775459:A:G	50	100	1	0.104
21:24775605:G:T	50	100	1	0.1356
21:24775757:A:G	50	100	1	0.1037
21:24775848:G:A	50	100	0.9	0.0187
21:24775945:C:T	50	100	0.94	0.01725
21:24776261:T:C	50	100	1	0.02215
21:24776589:A:G	50	100	1	0.05537
21:24776817:T:C	50	100	1	0.1037
21:24776827:C:T	50	100	1	0.2061
21:24776916:C:T	50	100	1	0.1354
21:24776940:G:A	50	100	1	0.1354
21:24776969:A:T	50	94	0.99	0.4152
21:24777030:C:T	50	100	1	0.06264
21:24777238:T:A	50	100	1	0.2086
21:24777383:T:C	50	100	1	0.1169
21:24777550:G:A	50	100	1	0.06264
21:24777602:C:A	50	100	1	0.07044
21:24777636:A:G	50	100	1	0.1169
21:24777733:A:G	50	100	1	0.05537
21:24777914:T:C	50	100	1	0.1044
21:24778220:A:T	50	100	1	0.07044
21:24778222:C:A	50	100	1	0.06917
21:24778419:C:A	50	100	1	0.05646
21:24778594:C:T	50	100	1	0.02052
21:24778837:G:A	50	100	1	0.1195
21:24778920:T:G	50	100	1	0.02251
21:24779087:G:T	50	100	1	0.01852
21:24779330:A:G	50	100	1	0.1196
21:24779654:C:T	50	100	0.9	0.02033
21:24779872:G:T	50	100	1	0.01362
21:24779959:G:A	50	100	1	0.0354
21:24779960:A:G	50	100	1	0.02651
21:24780346:C:T	50	100	1	0.1196
21:24780682:A:G	50	98	0.98	0.2084
21:24780942:C:T	50	100	1	0.04739
21:24780959:G:A	50	100	1	0.4156
21:24781184:T:C	50	100	1	0.02651
21:24781355:C:T	50	100	1	0.0846
21:24781550:A:G	50	100	0.99	0.1029
21:24781767:G:A	50	100	1	0.07008
21:24781883:C:T	50	100	1	0.0354
21:24781995:A:G	50	100	1	0.03504
21:24782056:A:G	50	100	1	0.03558
21:24782165:G:A	50	100	0.74	0.0138
21:24782415:T:C	50	100	1	0.0699
21:24782416:A:T	50	100	1	0.0354
21:24782576:T:C	50	100	1	0.0846
21:24783063:C:T	50	100	1	0.06445
21:24783465:C:G	50	100	1	0.03595
21:24783466:C:T	50	100	1	0.03595
21:24784593:T:C	50	100	1	0.08351
21:24784610:T:C	50	100	0.99	0.07044
21:24784623:G:A	50	100	1	0.02524
21:24784974:T:A	50	100	1	0.01906
21:24785168:A:G	50	100	1	0.02524
21:24785359:C:G	50	100	1	0.01906
21:24785390:G:A	50	100	0.98	0.3624
21:24785827:C:T	50	100	1	0.2003
21:24785975:T:C	49	100	1	0.1009
21:24786071:G:A	50	100	1	0.02524
21:24786227:A:C	50	100	1	0.02524
21:24786307:G:A	50	100	0.99	0.3985
21:24786329:C:A	50	100	1	0.02033
21:24786633:A:G	50	100	1	0.2117
21:24787264:A:T	50	100	1	0.05646
21:24787339:C:T	50	100	1	0.02741
21:24787381:C:G	50	100	1	0.2017
21:24787388:A:G	50	100	1	0.05646
21:24787483:G:A	50	100	0.99	0.0768
21:24787663:G:A	50	100	0.99	0.03758
21:24787676:C:T	50	100	1	0.02741
21:24787883:T:A	50	100	1	0.0276
21:24788358:A:T	50	100	1	0.1042
21:24788474:C:A	50	100	1	0.01834
21:24788654:G:A	50	100	1	0.1086
21:24789026:A:G	50	100	1	0.2133
21:24789146:T:C	50	100	1	0.01816
21:24789153:T:C	50	100	1	0.07789
21:24789345:T:C	50	98	0.93	0.03976
21:24789488:C:A	50	100	1	0.04575
21:24789954:C:T	50	100	1	0.01634
21:24790510:A:G	50	100	1	0.0276
21:24790642:T:C	50	98	0.97	0.1794
21:24790649:A:T	50	100	0.99	0.3981
21:24791051:C:T	50	100	1	0.1044
21:24791082:T:C	50	100	0.98	0.2505
21:24791102:T:C	50	98	0.92	0.03903
21:24791422:T:G	50	100	0.97	0.01344
21:24791632:A:T	50	100	0.95	0.01525
21:24791709:C:T	50	96	0.86	0.04557
21:24791710:G:T	50	100	1	0.02052
21:24792123:C:T	50	100	0.99	0.01924
21:24792573:G:A	50	100	1	0.07771
21:24792739:G:A	50	100	1	0.02033
21:24793235:A:G	50	100	1	0.07389
21:24793291:G:A	50	100	1	0.07771
21:24793531:A:G	50	100	1	0.02033
21:24793672:C:T	50	100	1	0.01071
21:24794058:C:T	50	100	1	0.1086
21:24794496:C:T	50	100	1	0.07643
21:24794549:T:A	50	100	1	0.09568
21:24795302:G:T	50	100	0.99	0.2023
21:24795331:T:A	50	100	0.99	0.2021
21:24795946:G:A	50	100	1	0.06609
21:24796132:A:G	50	100	0.96	0.02415
21:24796528:T:C	50	100	0.96	0.01943
21:24797288:T:C	50	98	0.96	0.03232
21:24797451:G:A	48	97.9	0.96	0.08297
21:24797719:G:A	50	100	0.95	0.03304
21:24797980:G:A	50	100	1	0.02741
21:24798152:G:T	50	100	1	0.01162
21:24798203:G:T	50	100	1	0.1204
21:24798209:G:C	50	100	0.99	0.1225
21:24798210:T:C	50	100	1	0.02796
21:24798280:G:A	50	100	1	0.1209
21:24798899:A:G	50	100	0.99	0.4159
21:24799007:G:A	50	100	0.99	0.4163
21:24799290:C:T	50	100	0.98	0.4739
21:24799803:G:A	50	100	0.99	0.4007
21:24799861:G:A	50	98	0.73	0.01852
21:24799992:A:G	50	100	0.99	0.02033
21:24800153:G:A	50	100	0.99	0.4397
21:24800255:T:C	50	100	0.99	0.4405
21:24800325:T:A	50	100	0.98	0.02015
21:24800535:G:A	50	100	0.99	0.4225
21:24800563:T:C	50	100	0.62	0.01017
21:24800715:A:G	50	100	0.64	0.01071
21:24800896:A:G	50	100	0.99	0.1472
21:24801350:G:A	50	100	0.99	0.4684
21:24801566:T:C	50	100	0.99	0.4691
21:24801636:C:T	50	100	1	0.01816
21:24801776:C:T	50	100	1	0.04884
21:24801971:C:T	50	100	1	0.01416
21:24802350:C:G	50	100	1	0.01725
21:24802558:C:A	50	100	1	0.4014
21:24802741:G:A	50	100	0.94	0.01071
21:24803037:G:A	50	100	1	0.01725
21:24803112:A:C	50	100	0.99	0.3755
21:24803153:A:C	50	100	1	0.01253
21:24803376:A:G	50	100	0.92	0.01598
21:24803642:A:G	50	100	1	0.01235
21:24803716:C:T	50	98	0.99	0.4014
21:24803775:G:A	50	100	1	0.03105
21:24803784:C:T	50	100	1	0.01834
21:24803997:C:G	50	96	0.95	0.04285
21:24804103:A:G	50	100	1	0.01053
21:24804710:T:G	50	100	0.91	0.01053
21:24804755:G:C	50	100	0.99	0.01053
21:24804839:C:T	50	96	0.98	0.3715
21:24805359:C:T	50	100	1	0.01816
21:24805726:G:T	50	100	1	0.01144
21:24805740:G:A	50	98	0.89	0.01888
21:24805766:T:G	50	100	0.84	0.02451
21:24806023:A:G	50	96	0.96	0.4597
21:24806103:C:G	50	94	0.97	0.4989
21:24806138:T:C	50	100	0.94	0.09731
21:24806413:G:A	50	96	0.96	0.4857
21:24806606:A:G	50	96	0.97	0.2122
21:24807103:A:G	50	100	0.94	0.07516
21:24807368:A:G	50	98	1	0.0394
21:24807670:G:A	50	96	0.97	0.2133
21:24807777:C:T	50	98	0.9	0.02505
21:24808020:G:T	50	98	0.95	0.0846
21:24808400:G:A	50	100	0.97	0.2827
21:24808951:A:G	50	100	0.98	0.3333
21:24808961:G:A	50	100	0.93	0.06173
21:24809415:C:T	50	100	0.97	0.1823
21:24810295:A:G	50	100	0.89	0.01761
21:24810398:G:A	50	100	0.97	0.2097
21:24810522:G:A	50	100	1	0.05537
21:24810643:T:C	50	96	0.99	0.3931
21:24810888:C:T	50	100	0.98	0.1821
21:24810906:G:A	50	100	0.97	0.1944
21:24811341:T:C	50	96	0.91	0.03976
21:24811410:C:T	50	96	0.99	0.3932
21:24811773:C:T	50	98	0.98	0.1895
21:24811923:T:C	50	100	0.98	0.278
21:24813022:T:C	50	100	0.99	0.2979
21:24813433:A:G	50	100	0.99	0.297
21:24813534:C:T	50	100	0.97	0.1071
21:24814264:C:T	50	100	0.84	0.0256
21:24814484:C:A	50	98	0.95	0.02469
21:24814491:T:A	50	100	0.99	0.1797
21:24814947:C:T	50	100	0.97	0.01162
21:24815165:A:G	50	100	0.98	0.1151
21:24815221:C:T	50	100	0.95	0.02469
21:24815635:C:G	49	100	0.97	0.09513
21:24816182:A:C	50	100	1	0.01126
21:24816198:G:T	50	100	0.98	0.09513
21:24816984:A:C	50	98	0.98	0.1153
21:24817021:A:C	50	98	1	0.2967
21:24817425:G:A	50	100	1	0.01507
21:24817585:G:C	50	100	0.99	0.177
21:24817716:C:A	50	100	0.98	0.09477
21:24817825:G:A	50	98	1	0.3902
21:24818090:G:A	50	98	0.98	0.09477
21:24818102:T:G	48	100	0.99	0.2918
21:24818126:A:G	50	100	1	0.2938
21:24818273:A:T	50	100	0.83	0.0138
21:24819440:C:T	50	98	0.98	0.09568
21:24820354:T:C	50	100	0.97	0.04448
21:24820359:C:T	50	100	1	0.01107
21:24820785:T:C	50	100	1	0.3907
21:24821485:C:T	50	100	0.99	0.2772
21:24821603:C:T	50	100	0.99	0.2772
21:24821631:A:G	50	100	0.97	0.02433
21:24821727:C:A	50	100	0.99	0.2772
21:24821808:C:T	50	100	0.99	0.2761
21:24822328:A:G	50	100	1	0.2723
21:24822680:T:A	50	100	0.99	0.2765
21:24822944:C:T	50	100	0.99	0.05592
21:24823235:C:T	50	100	0.99	0.1109
21:24823242:C:G	50	100	1	0.2765
21:24823304:A:G	50	100	0.99	0.03195
21:24823370:A:G	50	100	1	0.05592
21:24823393:T:A	50	100	1	0.2765
21:24823614:T:C	50	100	1	0.2774
21:24823810:C:T	50	100	1	0.2774
21:24824044:G:T	49	98	0.91	0.03032
21:24824077:C:T	50	100	1	0.2774
21:24824192:A:G	50	100	1	0.2781
21:24824431:T:C	50	100	0.97	0.03195
21:24824669:C:G	50	100	1	0.2767
21:24824842:T:C	50	100	1	0.2774
21:24824857:T:G	50	100	1	0.268
21:24824879:C:T	50	100	1	0.2774
21:24824915:T:C	50	100	1	0.2774
21:24824989:T:C	50	100	1	0.2774
21:24825076:C:A	50	100	1	0.2774
21:24825197:G:C	50	100	1	0.4214
21:24825402:C:A	50	100	1	0.3907
21:24825407:G:A	50	100	1	0.2774
21:24826107:A:G	50	98	1	0.2774
21:24826143:T:C	50	100	1	0.3059
21:24826185:C:T	50	100	0.99	0.01307
21:24826362:A:T	50	100	0.98	0.09096
21:24826401:C:T	50	100	0.98	0.09096
21:24826626:A:C	50	100	0.99	0.1004
21:24827979:C:T	50	100	1	0.2714
21:24828157:C:T	50	100	1	0.2774
21:24828168:T:C	50	100	1	0.2015
21:24828308:C:T	50	100	1	0.2703
21:24828338:C:T	50	100	1	0.2774
21:24828649:A:G	50	100	0.97	0.02832
21:24828862:G:A	50	100	0.99	0.1641
21:24828955:T:C	50	100	1	0.2707
21:24829226:A:G	50	100	1	0.2774
21:24829510:C:G	50	100	1	0.2678
21:24830731:A:G	50	100	0.98	0.09096
21:24831088:T:C	50	100	1	0.3902
21:24831211:G:T	50	100	0.97	0.02433
21:24831540:G:T	50	100	1	0.05465
21:24831914:T:C	50	100	0.99	0.2473
21:24832383:G:A	50	100	0.99	0.2371
21:24832648:C:A	50	98	0.87	0.05646
21:24832719:C:T	50	100	0.97	0.02433
21:24832823:A:G	50	100	1	0.01598
21:24833387:T:A	50	100	0.97	0.4628
21:24833733:A:G	50	100	0.95	0.01235
21:24833744:T:C	50	98	0.98	0.3978
21:24833869:T:C	50	100	0.97	0.04321
21:24833896:A:T	50	100	0.98	0.1265
21:24834007:A:G	50	100	0.98	0.01089
21:24834120:G:T	50	100	0.98	0.03377
21:24834403:C:T	50	98	0.96	0.03268
21:24834813:G:A	50	100	0.98	0.1621
21:24834851:T:G	50	98	0.98	0.1155
21:24834940:A:G	50	98	0.99	0.4601
21:24835555:C:T	50	100	0.99	0.3871
21:24835568:C:T	50	100	0.95	0.02869
21:24835596:T:G	50	100	0.99	0.226
21:24835924:T:G	49	100	0.99	0.3704
21:24835961:A:G	49	100	0.99	0.2504
21:24836564:C:T	50	100	0.97	0.01779
21:24836912:C:A	50	100	0.99	0.2133
21:24837154:A:G	50	100	1	0.04593
21:24837707:T:C	50	100	0.99	0.4884
21:24837910:G:C	50	100	0.99	0.4887
21:24838170:C:G	50	94	0.98	0.213
21:24838258:T:C	46	78.3	0.98	0.2867
21:24838274:G:A	47	97.9	0.97	0.01616
21:24838331:C:A	49	98	0.98	0.2945
21:24838422:A:G	50	100	0.94	0.02542
21:24838569:T:C	50	100	0.98	0.3028
21:24838609:A:C	50	100	0.95	0.02723
21:24838738:G:A	50	100	0.99	0.4283
21:24838788:C:A	50	100	0.94	0.03177
21:24838857:A:G	50	100	0.99	0.2141
21:24838998:C:G	50	100	0.98	0.01053
21:24839037:G:C	50	100	0.99	0.03195
21:24839057:A:G	50	100	0.99	0.2142
21:24839184:T:C	50	100	0.91	0.01834
21:24839240:C:A	50	100	0.96	0.01053
21:24839633:C:T	50	100	0.96	0.01017
21:24839914:G:C	50	100	0.98	0.04739
21:24840010:A:T	50	100	0.98	0.04739
21:24840269:A:C	50	100	0.99	0.02124
21:24840343:A:G	50	100	0.99	0.2144
21:24840359:G:T	50	100	0.99	0.4493
21:24840444:T:C	50	100	0.99	0.2139
21:24840577:G:A	50	100	0.99	0.01071
21:24840600:C:T	50	100	0.99	0.2179
21:24840614:G:A	50	100	0.96	0.01035
21:24841023:C:A	50	100	1	0.05392
21:24841611:C:T	49	100	0.91	0.01216
21:24841645:T:C	50	100	0.96	0.01053
21:24841780:A:T	50	100	0.86	0.0236
21:24841997:T:C	50	84	0.96	0.471
21:24841998:G:A	50	98	0.97	0.1178
21:24842100:G:A	49	100	1	0.03794
21:24842144:G:A	50	100	0.98	0.4181
21:24842369:A:G	50	100	0.85	0.0118
21:24842495:A:G	50	100	0.98	0.04012
21:24842587:A:G	50	100	1	0.05574
21:24842731:C:T	50	100	0.99	0.2547
21:24842794:T:C	50	100	0.96	0.01053
21:24843226:T:A	50	100	0.97	0.1173
21:24843304:A:C	50	100	0.98	0.106
21:24843376:C:T	50	98	0.98	0.2698
21:24843377:C:T	50	96	0.97	0.1235
21:24844002:G:T	50	100	0.99	0.4486
21:24844245:G:A	50	100	1	0.1084
21:24844461:T:C	50	100	0.94	0.01471
21:24844742:A:G	50	100	0.99	0.1643
21:24844870:G:A	50	100	1	0.05265
21:24845258:C:A	50	100	0.99	0.4855
21:24845515:A:G	50	100	0.91	0.02088
21:24845543:C:T	50	100	0.99	0.447
21:24845768:G:A	50	100	1	0.1082
21:24845825:C:T	50	100	1	0.2057
21:24846038:A:G	49	100	1	0.1053
21:24846200:T:C	49	95.9	0.99	0.1167
21:24846570:G:A	50	100	0.99	0.3199
21:24846751:G:A	50	100	1	0.01344
21:24846785:A:G	50	100	1	0.1084
21:24846808:G:T	50	100	0.97	0.02142
21:24847847:G:A	50	100	0.99	0.3199
21:24847850:A:T	50	100	0.99	0.3197
21:24847986:G:T	50	100	1	0.01561
21:24848081:G:C	50	100	0.99	0.3199
21:24848288:T:C	50	100	0.99	0.0207
21:24848395:G:A	50	100	0.96	0.0236
21:24848595:G:A	50	100	0.99	0.4473
21:24848768:C:T	50	100	0.99	0.3455
21:24849296:C:T	50	96	0.95	0.01707
21:24849328:C:T	50	100	0.82	0.01071
21:24849554:G:A	50	100	1	0.1084
21:24849684:C:T	50	100	0.91	0.0325
21:24849685:G:A	50	100	0.99	0.01471
21:24849712:A:G	50	100	0.99	0.3308
21:24850084:T:C	50	98	0.99	0.3308
21:24850231:T:G	50	100	0.97	0.01707
21:24850336:C:T	50	100	0.98	0.02524
21:24851077:A:C	50	100	1	0.1759
21:24851090:G:T	50	100	0.94	0.03613
21:24851350:A:T	50	100	1	0.1757
21:24851595:C:A	50	100	1	0.1757
21:24851722:G:A	50	100	0.98	0.0158
21:24852610:G:A	50	100	1	0.05265
21:24852771:G:A	50	100	1	0.01162
21:24852842:C:A	50	100	1	0.01471
21:24853601:C:T	50	100	1	0.1084
21:24853788:C:T	50	98	0.98	0.1309
21:24853955:C:G	50	100	1	0.05265
21:24854757:G:A	49	95.9	0.99	0.3244
21:24854917:G:A	50	100	1	0.1113
21:24854938:G:A	50	100	0.98	0.01235
21:24855140:T:G	50	100	1	0.01344
21:24855167:C:T	50	100	1	0.3241
21:24855212:G:C	50	100	0.98	0.01471
21:24855629:G:A	50	100	0.98	0.01561
21:24855706:G:A	50	100	0.99	0.4263
21:24856611:C:T	50	100	0.98	0.402
21:24856956:T:A	50	100	0.99	0.4265
21:24857111:A:G	50	100	0.97	0.01471
21:24857283:G:A	50	100	0.98	0.1167
21:24857351:G:A	50	100	0.99	0.1111
21:24857513:G:A	50	100	0.98	0.01235
21:24858236:A:G	50	100	0.99	0.05283
21:24858242:A:G	50	100	0.99	0.02741
21:24858835:A:G	50	100	0.99	0.02741
21:24859062:G:A	50	100	0.98	0.02142
21:24859244:T:C	50	100	0.99	0.02977
21:24859959:A:T	50	100	0.99	0.1037
21:24859987:A:G	50	100	1	0.03086
21:24860082:A:C	50	100	0.97	0.01543
21:24860254:T:G	50	100	0.99	0.461
21:24860919:C:A	50	100	1	0.02796
21:24861192:T:C	50	100	0.99	0.02977
21:24861220:C:T	50	100	0.99	0.01979
21:24861730:C:A	50	100	1	0.02796
21:24862146:A:T	50	100	1	0.2963
21:24862314:G:A	50	100	0.95	0.01543
21:24862414:C:T	50	100	0.99	0.4348
21:24862497:A:G	50	100	1	0.2959
21:24862529:T:C	50	100	1	0.0118
21:24862854:A:T	50	100	1	0.02796
21:24862877:T:C	50	100	1	0.2961
21:24863385:G:C	50	100	1	0.4345
21:24863816:G:T	50	100	1	0.4343
21:24863822:T:C	50	100	1	0.2959
21:24863842:C:A	50	100	0.98	0.4786
21:24863910:T:A	50	100	1	0.02778
21:24864334:C:A	50	100	0.99	0.01307
21:24864451:A:G	50	100	1	0.03068
21:24864713:A:T	50	100	0.98	0.0443
21:24864928:T:G	50	98	1	0.01707
21:24864965:G:A	50	100	0.98	0.0443
21:24865003:C:G	50	98	0.99	0.1349
21:24865162:G:T	50	100	0.99	0.4715
21:24865352:T:C	50	100	1	0.1609
21:24865882:A:T	50	100	0.99	0.01271
21:24866851:A:G	50	100	1	0.03649
21:24866853:G:T	50	100	0.97	0.04593
21:24867102:A:G	50	100	1	0.02832
21:24867271:C:T	50	100	1	0.02832
21:24867382:A:G	50	100	0.99	0.08715
21:24867750:G:A	50	100	0.96	0.0276
21:24868307:C:T	50	100	0.99	0.01634
21:24868446:A:C	50	100	1	0.48
21:24869197:C:A	49	100	1	0.4317
21:24869216:T:G	50	100	0.99	0.05973
21:24869217:G:A	50	100	1	0.0285
21:24869290:A:G	49	100	1	0.3217
21:24869758:G:A	50	100	0.98	0.01634
21:24869904:G:T	50	100	0.99	0.08715
21:24869914:T:A	50	100	1	0.09078
21:24869915:G:T	50	100	1	0.09078
21:24870046:C:T	50	100	1	0.4601
21:24870110:G:T	50	100	0.99	0.1198
21:24870178:T:C	50	100	0.99	0.05864
21:24870205:G:A	50	100	1	0.4813
21:24870407:T:A	50	100	1	0.01144
21:24870878:G:A	50	100	1	0.0285
21:24871114:A:G	50	100	1	0.04611
21:24872006:G:A	50	100	1	0.03014
21:24872022:A:G	50	100	1	0.4795
21:24872606:A:C	50	98	0.98	0.02433
21:24872767:A:G	50	100	1	0.03014
21:24872818:A:C	50	100	1	0.4795
21:24872863:G:A	50	100	1	0.4802
21:24873043:G:A	50	100	1	0.3215
21:24873122:C:T	50	100	1	0.0443
21:24873157:T:C	50	98	1	0.1939
21:24874466:G:A	50	100	1	0.02578
21:24875017:T:C	50	98	1	0.01688
21:24875419:A:G	50	100	1	0.02705
21:24875785:A:G	50	100	1	0.4201
21:24876625:G:A	50	100	1	0.0532
21:24876986:T:C	50	100	1	0.01634
21:24877381:T:G	50	100	1	0.03014
21:24877553:C:T	50	100	1	0.02832
21:24877625:A:G	50	100	0.99	0.03123
21:24877658:C:T	50	98	0.99	0.1347
21:24877815:T:C	50	100	1	0.4319
21:24877869:G:T	50	100	1	0.09078
21:24878199:T:C	50	100	1	0.03123
21:24878246:A:G	50	100	1	0.02814
21:24878319:T:A	50	100	1	0.0118
21:24878531:C:T	49	100	1	0.03105
21:24878606:T:A	50	100	1	0.01634
21:24878728:T:C	49	95.9	1	0.02723
21:24878765:C:T	49	100	1	0.01634
21:24878937:G:T	50	100	1	0.02814
21:24878995:G:T	50	100	1	0.1973
21:24879367:A:G	50	100	1	0.02814
21:24879386:A:C	50	100	1	0.02814
21:24879404:A:G	50	100	1	0.03014
21:24879669:G:A	50	100	1	0.02578
21:24879787:G:A	50	100	1	0.05792
21:24879884:G:A	47	97.9	0.99	0.0285
21:24879905:T:C	45	100	0.98	0.0187
21:24879907:C:T	45	91.1	0.98	0.03813
21:24879917:T:A	49	98	1	0.02796
21:24880103:A:C	50	100	1	0.09078
21:24880540:T:C	50	100	1	0.4179
21:24881250:A:G	50	100	1	0.09168
21:24881326:A:C	50	100	1	0.3221
21:24881713:A:G	50	100	1	0.02814
21:24881714:T:G	50	100	1	0.3223
21:24882863:C:G	50	100	1	0.3103
21:24882879:A:C	50	100	1	0.3103
21:24883072:G:A	50	100	0.97	0.01216
21:24883076:C:T	50	100	1	0.05901
21:24883377:G:A	50	100	1	0.0118
21:24883407:G:A	50	100	1	0.01198
21:24883627:C:T	50	100	1	0.02106
21:24884257:T:C	50	100	1	0.03032
21:24884319:T:G	50	100	0.94	0.02487
21:24884762:A:G	50	100	1	0.04194
21:24884836:G:T	50	100	0.97	0.05882
21:24884856:T:A	50	100	1	0.04593
21:24884917:C:T	50	100	1	0.4201
21:24885360:C:T	50	100	1	0.02814
21:24885861:A:C	50	100	1	0.01688
21:24886152:C:T	50	100	1	0.02814
21:24886167:G:A	50	100	1	0.01997
21:24886520:T:G	50	100	1	0.03014
21:24886578:T:C	50	100	1	0.0118
21:24886625:A:C	50	100	1	0.03014
21:24886645:T:G	50	100	1	0.04466
21:24886825:C:T	50	100	0.92	0.05392
21:24887290:A:T	50	100	1	0.3097
21:24887491:G:A	50	100	1	0.4203
21:24887723:A:G	50	100	1	0.3097
21:24888169:T:C	50	100	1	0.01525
21:24889261:G:A	50	100	1	0.0118
21:24889281:C:G	50	100	1	0.05428
21:24889532:T:C	50	100	1	0.0118
21:24889539:G:T	50	100	1	0.02814
21:24889570:A:G	50	100	1	0.05955
21:24889598:T:A	50	100	1	0.01525
21:24889867:A:G	50	100	1	0.01634
21:24889923:A:G	50	100	0.94	0.02869
21:24890150:T:C	50	100	1	0.03014
21:24890700:T:A	50	100	1	0.4179
21:24890975:G:A	50	100	1	0.02814
21:24891088:G:A	50	98	1	0.01688
21:24891189:C:T	50	100	1	0.02578
21:24891235:T:C	50	100	1	0.0915
21:24891273:G:A	50	100	1	0.01307
21:24891332:T:C	50	100	1	0.3219
21:24891360:T:C	50	100	1	0.03014
21:24891461:G:A	50	100	1	0.03086
21:24891713:T:C	50	100	1	0.02814
21:24891990:A:G	48	97.9	1	0.0118
21:24892133:A:T	50	100	1	0.09041
21:24892368:G:C	50	100	1	0.03141
21:24893145:T:G	50	100	1	0.03014
21:24893297:A:G	50	100	0.91	0.02596
21:24893323:T:C	50	100	0.95	0.01598
21:24893690:G:T	50	100	0.95	0.0138
21:24893794:C:T	50	100	0.99	0.08969
21:24893795:A:G	50	100	1	0.4196
21:24893907:T:C	50	100	1	0.05955
21:24894167:T:G	50	100	1	0.4299
21:24894324:A:G	50	100	1	0.3219
21:24894991:G:A	50	100	1	0.03014
21:24895684:G:T	50	100	1	0.02179
21:24895792:A:G	50	100	1	0.05955
21:24896009:G:T	50	100	1	0.0118
21:24896377:T:C	50	100	1	0.05428
21:24896463:G:A	50	100	1	0.09041
21:24896483:G:A	50	100	1	0.04484
21:24896610:G:A	50	100	1	0.4604
21:24897124:C:A	50	100	1	0.01652
21:24897189:C:A	50	100	1	0.02814
21:24897296:G:A	50	100	1	0.01144
21:24897353:C:A	50	100	1	0.01652
21:24897642:C:A	50	100	1	0.02814
21:24897807:T:A	50	100	1	0.03159
21:24897940:A:G	50	100	1	0.3095
21:24898064:G:C	50	100	1	0.4417
21:24898125:C:T	50	100	1	0.0915
21:24898157:G:A	50	100	1	0.08696
21:24898571:C:T	50	100	1	0.03014
21:24899267:C:G	50	100	1	0.09132
21:24899454:A:G	50	100	1	0.03105
21:24899893:G:A	50	100	1	0.02814
21:24900029:A:G	50	100	0.99	0.04049
21:24900114:C:A	50	100	1	0.01162
21:24900468:G:T	50	100	1	0.01652
21:24900757:A:G	50	100	1	0.3097
21:24900780:G:A	50	100	1	0.09241
21:24900792:T:G	50	100	0.98	0.03068
21:24901142:T:C	50	100	1	0.3217
21:24901213:G:A	50	100	1	0.05991
21:24901326:G:A	50	100	0.99	0.01688
21:24901705:T:G	50	100	1	0.4205
21:24901719:G:A	50	100	1	0.02814
21:24902077:A:G	50	100	1	0.03014
21:24902653:G:A	50	100	1	0.05991
21:24902960:G:A	50	100	1	0.03014
21:24903314:G:T	50	100	1	0.01634
21:24903486:T:G	50	100	1	0.09078
21:24903503:G:A	50	100	1	0.06373
21:24903741:G:A	50	100	1	0.03086
21:24904221:A:G	50	100	1	0.09078
21:24904477:A:G	50	100	1	0.09114
21:24904553:A:G	50	98	1	0.01162
21:24904623:T:G	50	100	1	0.02124
21:24904825:A:G	50	100	1	0.02179
21:24904898:A:G	50	100	1	0.02796
21:24905111:A:G	50	100	1	0.03014
21:24905311:A:G	50	96	0.99	0.08642
21:24905396:C:T	50	100	1	0.02814
21:24905418:G:A	50	100	1	0.01634
21:24905557:A:G	50	100	1	0.04067
21:24905828:G:A	50	100	0.95	0.03032
21:24905890:C:T	50	100	1	0.03413
21:24906916:T:C	50	100	1	0.01634
21:24907743:T:C	50	98	1	0.01162
21:24908051:G:C	50	100	1	0.0472
21:24908239:G:A	50	100	1	0.321
21:24908251:T:C	50	98	0.99	0.1997
21:24908593:A:T	49	100	1	0.09168
21:24908612:G:A	50	98	0.99	0.4212
21:24908986:C:T	50	100	1	0.3208
21:24909081:C:A	50	100	1	0.01071
21:24909106:C:T	50	100	1	0.3208
21:24909413:A:G	50	100	1	0.09078
21:24909683:T:C	50	100	0.99	0.04067
21:24909721:T:A	50	100	1	0.3206
21:24909928:G:T	50	100	1	0.01216
21:24910269:G:A	50	100	1	0.3206
21:24910290:T:G	50	100	1	0.0276
21:24910357:A:G	50	100	1	0.3212
21:24910398:T:C	50	100	1	0.09078
21:24910708:G:A	50	100	0.98	0.09423
21:24910734:A:G	50	100	1	0.08842
21:24910892:G:A	50	100	1	0.02306
21:24911098:A:G	50	100	1	0.06373
21:24911537:G:T	50	100	1	0.02832
21:24911679:A:C	50	98	1	0.3208
21:24911810:T:A	50	100	1	0.02542
21:24911952:C:T	50	100	1	0.03068
21:24912000:T:C	50	98	0.85	0.01107
21:24912284:A:G	50	100	1	0.03195
21:24912350:G:A	50	100	1	0.03195
21:24912513:G:T	50	100	0.95	0.01598
21:24912588:T:A	49	100	1	0.01634
21:24912628:G:A	50	100	1	0.02578
21:24912682:A:G	50	100	1	0.3938
21:24912927:C:T	50	100	1	0.02959
21:24913149:A:G	50	100	1	0.4497
21:24913181:G:A	50	100	1	0.3335
21:24913236:A:G	50	100	1	0.02124
21:24913276:C:A	50	100	1	0.03032
21:24913775:A:G	50	100	1	0.345
21:24913889:G:A	50	100	1	0.03195
21:24913988:C:T	50	100	1	0.09023
21:24914733:C:T	50	100	1	0.0118
21:24914762:A:G	50	100	0.98	0.03032
21:24914774:A:C	50	100	0.91	0.01634
21:24914851:T:C	50	100	1	0.04793
21:24915503:C:T	50	100	1	0.02977
21:24915511:G:T	50	100	1	0.06191
21:24915550:C:T	50	100	1	0.02977
21:24915558:C:T	50	100	1	0.03232
21:24915563:T:C	50	100	1	0.4065
21:24915611:A:G	50	100	0.98	0.1216
21:24915742:T:A	50	100	1	0.4072
21:24915765:G:A	50	100	1	0.02977
21:24915783:G:A	50	100	1	0.01634
21:24916263:C:G	50	100	1	0.01362
21:24916575:G:A	50	100	1	0.03214
21:24917547:A:G	50	100	1	0.03032
21:24918493:A:G	50	100	1	0.08025
21:24918550:G:T	50	100	1	0.01652
21:24918690:T:C	50	100	1	0.01634
21:24918722:G:A	50	100	1	0.02796
21:24919012:C:G	50	100	1	0.4067
21:24919187:A:T	50	100	1	0.03195
21:24919738:T:C	50	100	1	0.03195
21:24919852:G:A	50	100	1	0.3934
21:24919853:G:A	50	100	1	0.1051
21:24920613:T:C	50	100	0.99	0.05247
21:24920734:T:G	50	100	1	0.3455
21:24921051:A:T	50	100	1	0.0906
21:24921546:A:C	50	100	1	0.03177
21:24921910:A:T	50	100	1	0.3433
21:24921993:A:G	50	100	1	0.3942
21:24922381:C:T	50	76	0.97	0.4252
21:24922474:C:T	50	100	1	0.01906
21:24922650:G:T	50	100	1	0.06173
21:24922708:T:C	50	100	1	0.01852
21:24922831:T:C	50	100	1	0.03123
21:24922894:G:T	50	100	0.95	0.01616
21:24923118:T:C	50	100	1	0.02796
21:24923240:A:G	50	100	0.99	0.1107
21:24923258:G:A	50	100	1	0.01307
21:24923457:A:T	50	100	1	0.03195
21:24923495:T:C	50	100	1	0.0906
21:24923556:C:G	50	100	1	0.4052
21:24923769:T:C	50	100	1	0.02796
21:24923879:C:A	50	100	0.88	0.01235
21:24924072:A:G	50	100	0.97	0.01543
21:24924089:T:A	50	100	1	0.01652
21:24924374:C:T	50	100	1	0.01452
21:24924493:T:C	50	100	1	0.03068
21:24924827:C:T	50	100	0.99	0.02397
21:24925040:A:G	50	100	0.99	0.0906
21:24925250:G:T	50	100	1	0.02977
21:24925276:G:A	50	100	1	0.03141
21:24925307:A:G	50	100	1	0.4971
21:24925433:A:G	50	100	1	0.06173
21:24925456:A:G	50	100	1	0.06173
21:24925629:T:G	50	100	1	0.3339
21:24925764:T:A	50	100	1	0.3406
21:24925839:T:C	50	100	1	0.3989
21:24925962:G:T	50	100	1	0.03068
21:24926084:A:G	50	100	0.98	0.0906
21:24926098:T:C	50	100	1	0.03123
21:24926223:T:G	50	100	1	0.03068
21:24926676:T:C	50	100	1	0.06173
21:24926823:T:G	50	100	1	0.03195
21:24927140:G:A	50	100	1	0.01071
21:24927764:T:C	50	100	1	0.0118
21:24927834:A:G	50	100	1	0.08224
21:24928068:T:C	50	100	1	0.08388
21:24928344:T:C	50	100	1	0.06772
21:24928542:T:C	50	100	1	0.03486
21:24928543:G:A	50	100	0.99	0.08007
21:24928669:G:A	50	100	1	0.02723
21:24928852:G:A	50	100	1	0.2631
21:24928857:C:A	50	100	1	0.2631
21:24929171:G:A	50	100	1	0.0256
21:24929385:A:C	50	100	0.97	0.02342
21:24929612:T:C	50	100	1	0.02723
21:24930081:C:G	50	100	1	0.03958
21:24930117:A:G	50	100	1	0.03958
21:24930351:G:C	50	100	1	0.01071
21:24930465:G:A	50	100	1	0.02723
21:24930784:T:C	50	100	0.91	0.03377
21:24930896:A:G	50	100	1	0.03958
21:24931044:A:G	50	100	1	0.02723
21:24931195:T:C	50	98	1	0.0837
21:24931372:A:T	50	100	1	0.03268
21:24931889:A:G	50	100	1	0.01344
21:24932504:C:T	50	100	1	0.02142
21:24932642:T:G	50	100	0.8	0.01198
21:24932694:C:T	50	100	1	0.2631
21:24932798:C:T	50	100	1	0.03032
21:24932888:G:A	50	100	1	0.06699
21:24932912:G:T	50	100	1	0.0256
21:24932927:G:C	50	100	1	0.03486
21:24933216:C:A	50	100	0.98	0.1721
21:24933329:A:G	50	100	0.9	0.01797
21:24933397:A:G	50	100	1	0.01634
21:24933472:C:G	50	100	1	0.0256
21:24933491:C:T	50	100	1	0.01652
21:24933637:C:T	50	98	1	0.3371
21:24933943:C:T	50	100	0.94	0.0207
21:24934552:A:C	50	100	1	0.03504
21:24936424:A:C	50	100	1	0.02106
21:24936683:A:G	50	100	0.95	0.01598
21:24937170:T:C	50	100	1	0.1124
21:24937349:A:G	49	89.8	0.67	0.03813
21:24937604:C:T	50	100	1	0.03032
21:24937637:T:G	50	98	0.95	0.1943
21:24937639:T:G	50	100	0.99	0.02288
21:24937811:C:T	50	100	1	0.03032
21:24938035:A:T	50	100	1	0.01525
21:24938258:T:C	50	100	1	0.01271
21:24938411:T:G	50	100	1	0.02578
21:24938426:A:T	50	100	1	0.0325
21:24938475:A:T	50	100	1	0.03486
21:24938949:G:A	50	100	1	0.0837
21:24939013:T:C	50	100	1	0.0325
21:24939039:C:T	50	100	1	0.02342
21:24939214:A:C	50	100	1	0.0256
21:24939629:T:C	50	100	1	0.2618
21:24939688:A:G	49	100	1	0.2602
21:24939765:G:A	50	100	1	0.2602
21:24939827:A:G	50	100	1	0.2602
21:24940065:G:A	50	100	1	0.03486
21:24940160:C:T	50	100	1	0.2602
21:24940311:A:G	49	100	1	0.1305
21:24940425:T:A	50	100	0.98	0.1854
21:24940525:T:G	39	87.2	0.92	0.2847
21:24940618:C:G	50	100	1	0.0236
21:24940638:G:A	49	100	1	0.04031
21:24940685:T:C	50	100	1	0.0207
21:24940829:T:C	50	100	1	0.03486
21:24940881:T:C	50	100	1	0.2484
21:24941160:A:G	50	100	0.99	0.03032
21:24941857:T:G	50	98	1	0.3927
21:24942002:G:T	50	100	1	0.0955
21:24942019:G:C	50	100	1	0.0236
21:24942056:G:A	50	100	1	0.0846
21:24942163:G:A	50	100	1	0.01634
21:24942369:A:C	50	100	1	0.1741
21:24942506:C:T	50	100	1	0.0846
21:24942936:C:T	50	100	1	0.02505
21:24942950:A:T	50	100	1	0.0846
21:24943096:C:G	50	100	1	0.03232
21:24943260:T:C	50	100	0.95	0.01598
21:24943351:G:A	50	100	1	0.0846
21:24943438:T:C	50	94	0.91	0.1607
21:24943439:T:C	50	84	0.95	0.2057
21:24943440:C:T	50	80	0.96	0.2358
21:24944075:A:T	50	100	0.99	0.1805
21:24944255:G:A	50	100	1	0.0581
21:24944267:T:C	50	100	1	0.03086
21:24944508:G:A	50	100	1	0.0846
21:24944939:G:A	50	100	1	0.0846
21:24944988:C:T	50	100	1	0.01126
21:24945128:G:A	50	98	0.99	0.1654
21:24945333:T:A	50	100	1	0.03214
21:24945490:G:A	50	100	1	0.0256
21:24945742:T:G	50	100	1	0.01071
21:24945833:G:C	50	100	1	0.217
21:24946036:T:C	50	98	1	0.2609
21:24946797:C:T	50	100	1	0.0256
21:24946804:T:C	50	100	1	0.03086
21:24947020:C:G	50	100	1	0.2139
21:24947421:A:G	50	100	1	0.0256
21:24947715:C:T	50	100	1	0.0354
21:24947740:T:A	50	98	0.94	0.01979
21:24947767:G:A	50	100	0.98	0.01144
21:24948200:G:A	50	100	1	0.08642
21:24948208:T:C	50	100	1	0.0207
21:24948387:C:T	50	100	1	0.1276
21:24948453:C:A	50	100	1	0.01162
21:24948715:C:A	50	100	0.98	0.0187
21:24948801:A:C	50	100	1	0.09822
21:24949887:A:G	50	100	1	0.02578
21:24950393:T:C	50	100	1	0.08351
21:24950395:C:G	50	98	0.96	0.01888
21:24950507:T:A	50	100	1	0.04176
21:24950516:A:G	50	100	0.94	0.01888
21:24950582:A:G	50	100	1	0.0984
21:24950687:G:T	50	100	1	0.04176
21:24951032:C:G	50	100	1	0.1216
21:24951121:A:G	50	98	0.99	0.1659
21:24951195:A:G	50	100	1	0.1799
21:24951201:T:G	50	100	1	0.03558
21:24951277:C:T	50	100	0.97	0.02542
21:24951486:C:T	50	100	1	0.1489
21:24951522:C:G	50	100	1	0.03105
21:24951821:A:C	50	100	1	0.0167
21:24951930:G:T	50	100	0.79	0.01126
21:24951979:T:A	50	98	0.99	0.3929
21:24952076:A:C	50	100	0.98	0.02814
21:24952211:T:C	50	100	1	0.1908
21:24952412:T:C	50	100	1	0.1908
21:24952617:G:A	50	98	1	0.1926
21:24952886:G:A	50	100	1	0.08479
21:24953062:G:A	50	100	1	0.01652
21:24954185:C:T	50	100	0.96	0.02723
21:24954247:A:G	50	100	1	0.04049
21:24954294:G:A	50	100	1	0.02088
21:24954342:C:T	50	98	0.98	0.03649
21:24954635:G:C	50	100	1	0.0846
21:24954647:C:G	50	100	0.99	0.0846
21:24955029:A:G	50	100	1	0.02542
21:24955268:G:T	50	100	0.99	0.1923
21:24955531:C:T	50	100	1	0.2709
21:24955637:C:T	50	100	1	0.2279
21:24956194:A:G	50	100	0.99	0.1498
21:24956700:T:G	50	100	1	0.02542
21:24956938:C:G	50	100	1	0.02542
21:24957090:T:A	49	89.8	0.75	0.04757
21:24957424:C:T	50	100	1	0.08442
21:24957478:C:T	50	100	1	0.0256
21:24958041:C:T	50	100	0.98	0.1661
21:24958357:C:A	50	100	1	0.08479
21:24958473:C:A	50	100	0.92	0.01779
21:24959101:C:T	50	100	1	0.03068
21:24959558:A:G	50	100	0.97	0.05356
21:24959710:T:C	50	100	1	0.03014
21:24959982:T:C	50	100	1	0.03014
21:24960004:T:C	50	100	0.99	0.2387
21:24960216:G:T	50	98	1	0.1503
21:24960304:G:A	50	100	0.98	0.0276
21:24960391:C:G	50	100	1	0.08551
21:24960430:T:C	50	100	1	0.02542
21:24960538:C:T	50	96	0.98	0.03431
21:24960589:C:T	50	98	0.96	0.03686
21:24960820:A:G	50	100	1	0.01271
21:24960863:G:C	50	100	1	0.0305
21:24961087:G:A	50	100	1	0.0305
21:24961733:A:G	50	100	1	0.03014
21:24961930:T:C	50	100	1	0.1503
21:24962324:G:T	50	100	1	0.02542
21:24962537:C:G	50	100	1	0.08551
21:24962699:A:C	50	98	1	0.191
21:24962934:T:C	50	100	1	0.03032
21:24962989:C:G	50	100	1	0.01053
21:24963138:C:T	50	100	1	0.01053
21:24963328:C:T	50	100	0.98	0.02542
21:24964363:G:T	50	100	1	0.02052
21:24964511:C:T	50	100	1	0.09513
21:24964922:A:T	50	100	0.98	0.3092
21:24965625:A:G	50	98	1	0.2565
21:24965840:G:A	50	98	1	0.09368
21:24965887:G:T	50	100	0.99	0.02505
21:24966469:G:C	50	100	1	0.03014
21:24966635:A:G	50	100	0.97	0.03976
21:24966683:T:A	50	100	0.99	0.1917
21:24966725:A:G	50	100	0.91	0.02669
21:24967257:C:G	50	100	1	0.08551
21:24967327:C:T	50	100	0.99	0.02524
21:24967378:T:C	50	100	0.98	0.1396
21:24967387:T:C	50	100	0.98	0.1396
21:24967391:G:A	50	100	0.99	0.1654
21:24967549:T:C	50	100	1	0.2344
21:24967695:C:T	50	100	0.99	0.08515
21:24967775:C:T	50	100	0.99	0.1636
21:24967784:T:C	50	100	0.98	0.1402
21:24967885:A:G	50	100	0.99	0.333
21:24968438:T:G	50	100	1	0.03014
21:24968786:C:T	50	100	1	0.02052
21:24968952:T:A	50	100	1	0.03014
21:24968996:A:G	50	100	0.99	0.05229
21:24969003:C:A	50	100	1	0.02687
21:24969020:G:C	50	100	0.99	0.05229
21:24969454:A:G	50	100	0.99	0.05229
21:24969493:G:T	50	100	1	0.02687
21:24969546:T:C	50	100	1	0.02687
21:24969615:A:G	50	100	1	0.02687
21:24969839:A:T	50	100	1	0.02687
21:24969997:A:T	50	100	1	0.02687
21:24970142:G:T	50	100	1	0.08551
21:24970569:A:T	50	100	0.97	0.1946
21:24970890:T:A	50	100	0.97	0.05465
21:24971027:A:G	50	100	1	0.05229
21:24971406:A:G	50	100	1	0.0541
21:24971430:G:A	50	100	1	0.2571
21:24971848:G:A	50	100	1	0.0256
21:24971868:G:A	50	100	0.99	0.01126
21:24971893:G:A	50	100	1	0.01598
21:24971978:T:C	50	100	1	0.0256
21:24971979:G:C	50	100	1	0.02705
21:24972053:G:A	50	96	0.93	0.06917
21:24972088:G:C	50	100	1	0.06282
21:24972297:A:G	50	100	1	0.02524
21:24972437:C:G	50	100	1	0.05265
21:24972438:A:G	50	100	1	0.0256
21:24973292:C:T	50	100	1	0.08551
21:24973398:C:T	50	100	0.99	0.3989
21:24973449:G:A	50	100	0.95	0.01688
21:24973459:T:C	50	100	1	0.02778
21:24973525:G:A	50	100	1	0.2567
21:24973732:C:T	50	100	1	0.02052
21:24973943:A:G	50	100	1	0.0256
21:24974327:G:A	50	100	1	0.08533
21:24974415:G:T	50	100	1	0.03613
21:24974582:G:A	50	100	1	0.01071
21:24974621:A:G	50	100	1	0.05265
21:24974645:T:A	50	100	1	0.03522
21:24974652:G:A	50	100	1	0.0256
21:24974816:T:C	50	100	1	0.08424
21:24974923:A:G	50	100	1	0.0256
21:24974935:T:A	50	100	0.99	0.08188
21:24975188:T:C	49	100	1	0.0256
21:24975255:C:T	50	100	1	0.2569
21:24975932:C:T	50	100	1	0.03522
21:24975939:G:C	50	100	0.99	0.02705
21:24976395:A:G	50	100	0.96	0.05174
21:24976424:A:T	50	100	0.93	0.02524
21:24976579:T:C	50	100	1	0.05211
21:24976599:G:C	50	100	1	0.2569
21:24976641:C:T	50	100	0.98	0.02705
21:24976902:A:C	50	100	0.85	0.01307
21:24977041:C:G	50	100	0.99	0.02705
21:24977147:A:G	50	100	0.97	0.04611
21:24977174:G:A	50	100	1	0.02705
21:24977338:A:G	50	100	1	0.02524
21:24977491:A:C	50	100	0.92	0.01961
21:24977526:G:A	50	100	1	0.02705
21:24977629:G:A	50	100	1	0.02505
21:24977763:A:G	50	100	1	0.05211
21:24978161:C:G	50	100	1	0.02505
21:24978592:T:C	50	100	0.98	0.07516
21:24978830:G:A	50	100	1	0.05211
21:24978870:T:A	50	100	1	0.02505
21:24979230:A:G	50	100	1	0.05211
21:24979343:T:C	50	100	1	0.05211
21:24979480:G:A	50	100	1	0.05247
21:24979493:T:C	50	100	1	0.05211
21:24979627:T:G	50	100	1	0.05211
21:24979713:T:G	50	100	1	0.05211
21:24979730:A:G	50	100	0.98	0.02124
21:24979855:C:T	50	100	0.99	0.2542
21:24980091:A:G	50	100	1	0.02505
21:24980328:C:A	50	100	1	0.05229
21:24980565:C:A	50	100	0.97	0.08206
21:24981656:C:T	50	100	0.89	0.01325
21:24981745:A:G	50	100	1	0.02705
21:24981830:C:G	50	100	1	0.02741
21:24982012:G:C	50	100	1	0.02542
21:24982115:A:G	50	100	1	0.05955
21:24982595:T:A	50	100	1	0.02705
21:24982781:T:A	50	100	1	0.02524
21:24983171:G:A	50	100	0.97	0.08569
21:24983215:C:G	50	100	1	0.02705
21:24983865:A:G	50	100	0.97	0.09423
21:24984488:T:C	50	100	1	0.01543
21:24984733:C:T	50	100	0.99	0.02869
21:24984969:A:G	50	100	0.99	0.05247
21:24985047:G:A	50	100	0.99	0.2576
21:24985299:T:C	50	100	0.99	0.02524
21:24985365:T:C	50	100	0.98	0.05247
21:24985428:C:G	50	100	0.98	0.05247
21:24985475:T:C	50	100	1	0.02778
21:24985478:C:T	50	100	0.99	0.02778
21:24985488:A:C	50	100	0.96	0.08515
21:24985713:A:T	50	100	1	0.01162
21:24985862:C:A	50	98	0.92	0.05156
21:24985897:T:G	50	100	0.94	0.04103
21:24985909:G:A	50	98	0.99	0.01017
21:24985970:T:C	50	100	0.74	0.01216
21:24985972:A:G	50	100	0.74	0.01216
21:24985973:C:T	50	100	0.99	0.02505
21:24986047:A:G	50	100	0.96	0.04811
21:24986083:G:A	50	100	0.93	0.02106
21:24986100:G:C	50	100	0.8	0.01198
21:24986170:T:C	50	100	0.98	0.05338
21:24986728:G:C	50	100	0.94	0.07407
21:24986992:G:A	50	100	0.98	0.03976
21:24987224:G:T	49	100	0.98	0.02505
21:24987245:T:A	50	100	0.98	0.02505
21:24987406:T:A	50	100	0.98	0.02723
21:24987603:C:G	50	100	0.98	0.2551
21:24987612:A:C	50	100	0.97	0.2553
21:24988394:C:A	49	100	0.98	0.02505
21:24988485:T:C	50	100	0.95	0.04593
21:24988569:C:T	50	94	0.98	0.2562
21:24988694:G:A	50	98	0.93	0.1224
21:24988914:G:A	50	100	0.94	0.02996
21:24989013:T:C	49	98	0.78	0.03431
21:24989022:G:C	48	100	0.72	0.04503
21:24989037:T:C	48	91.7	0.73	0.06627
21:24989039:A:T	48	97.9	0.76	0.01416
21:24989043:A:T	46	93.5	0.72	0.03667
21:24989099:T:A	46	89.1	0.68	0.0797
21:24989103:T:A	46	97.8	0.96	0.01761
21:24989133:A:C	43	95.3	0.72	0.04267
21:24989157:G:C	48	100	0.63	0.01743
21:24989187:T:G	44	93.2	0.72	0.05283
21:24989208:A:C	45	93.3	0.8	0.07117
21:24989403:T:C	50	100	0.96	0.02505
21:24989506:C:A	50	100	0.95	0.1169
21:24989545:C:A	50	96	0.97	0.2335
21:24990042:T:C	50	98	0.93	0.1267
21:24990183:C:G	50	100	0.95	0.02251
21:24990193:A:G	50	98	0.95	0.126
21:24990719:T:C	50	100	0.94	0.0866
21:24990807:T:C	50	98	0.96	0.1287
21:24991042:G:T	50	100	0.92	0.08624
21:24991045:G:C	50	100	1	0.01561
21:24991127:C:T	50	100	0.96	0.02415
21:24991243:A:C	50	98	0.96	0.4897
21:24991582:G:A	50	96	0.98	0.4089
21:24991657:G:A	50	100	0.85	0.02487
21:24991761:T:C	50	98	0.88	0.0541
21:24991932:C:T	50	98	0.94	0.1449
21:24991969:T:A	50	96	0.97	0.4178
21:24992179:A:T	50	94	0.95	0.4944
21:24992319:C:T	50	100	0.95	0.02814
21:24992457:C:T	50	96	0.91	0.108
21:24992578:C:T	50	100	0.86	0.01598
21:24992650:A:G	50	92	0.94	0.433
21:24993518:T:C	50	96	0.93	0.1411
21:24993549:A:G	50	96	0.94	0.1411
21:24993861:C:T	50	100	0.95	0.06046
21:24994064:A:G	50	100	0.97	0.08878
21:24994404:G:A	50	100	0.95	0.05174
21:24994483:C:A	50	100	0.95	0.05174
21:24994568:C:A	50	100	0.98	0.02923
21:24994646:G:A	50	100	0.95	0.05192
21:24994715:T:C	50	98	0.95	0.1331
21:24994745:C:G	50	100	0.99	0.02923
21:24995028:A:C	50	100	0.95	0.05229
21:24995153:C:T	50	100	0.95	0.05211
21:24996432:G:A	50	100	0.99	0.03068
21:24996461:G:T	50	100	0.99	0.02959
21:24996634:T:C	50	100	0.94	0.02905
21:24996715:G:A	50	100	0.94	0.02397
21:24996819:A:G	50	100	0.99	0.0118
21:24997083:C:G	50	100	0.96	0.4
21:24997349:T:G	50	100	0.99	0.02923
21:24997449:G:C	50	98	0.97	0.1487
21:24997943:C:T	50	96	0.92	0.02052
21:24998692:A:T	50	98	0.97	0.1122
21:24998804:G:A	50	96	0.96	0.3996
21:24998982:A:T	50	98	0.99	0.01816
21:24999844:A:G	50	98	0.96	0.02288
21:25000156:A:G	50	100	0.99	0.02923
21:25000187:G:A	50	100	0.85	0.02451
21:25000997:T:C	50	100	0.98	0.01107
21:25002032:A:G	50	100	1	0.0138
21:25002301:C:T	50	100	1	0.01779
21:25004304:C:T	50	100	1	0.05973
21:25004367:A:G	50	100	0.98	0.05537
21:25004376:G:A	50	100	0.95	0.03177
21:25004768:A:G	50	98	0.98	0.1227
21:25004773:A:C	50	98	0.98	0.1222
21:25005110:T:C	50	98	0.98	0.3337
21:25005812:C:A	50	94	0.95	0.1483
21:25006155:A:C	50	100	0.99	0.03123
21:25006619:G:C	50	100	0.97	0.03631
21:25006622:C:T	50	100	1	0.06046
21:25006653:A:G	50	96	0.96	0.3455
21:25006742:C:T	50	100	1	0.05773
21:25006943:T:G	50	100	0.99	0.05773
21:25007187:G:A	49	100	0.99	0.06009
21:25007300:G:A	50	100	0.98	0.02542
21:25007401:A:G	50	100	0.99	0.2042
21:25007434:T:A	50	100	0.96	0.02887
21:25007534:G:C	50	98	0.99	0.3317
21:25007736:T:G	50	100	0.92	0.03123
21:25007839:C:T	50	100	0.96	0.04575
21:25007966:G:C	50	100	0.98	0.2585
21:25008193:G:A	50	100	0.99	0.02179
21:25008294:A:T	50	98	0.99	0.2789
21:25008770:A:C	50	100	0.94	0.01271
21:25009176:T:A	50	100	1	0.02179
21:25010024:C:T	50	98	0.91	0.01961
21:25010098:G:A	50	100	1	0.01398
21:25010109:G:C	50	100	1	0.02179
21:25010156:G:A	50	100	0.98	0.05846
21:25010242:G:C	50	100	1	0.01398
21:25010271:T:C	50	100	0.99	0.1612
21:25010525:C:T	50	100	1	0.0158
21:25011072:G:A	50	100	0.99	0.1305
21:25011324:T:C	50	100	1	0.01398
21:25011438:T:A	50	100	1	0.2745
21:25011575:A:T	50	100	1	0.2524
21:25011683:A:G	50	100	1	0.0158
21:25012068:G:T	50	100	1	0.2462
21:25012164:G:A	50	100	1	0.2743
21:25012268:C:T	50	100	1	0.2382
21:25012331:C:G	50	100	0.97	0.02741
21:25012746:C:T	50	100	0.95	0.03758
21:25013273:A:G	50	100	1	0.01507
21:25013278:T:C	50	100	1	0.02179
21:25013414:T:G	50	96	0.98	0.4432
21:25013761:A:C	50	100	1	0.2384
21:25013888:A:C	50	100	0.99	0.1367
21:25014010:A:T	46	100	1	0.01416
21:25014131:C:G	50	98	0.99	0.1387
21:25014243:T:C	50	100	0.99	0.01507
21:25014324:G:A	50	100	1	0.0138
21:25014333:A:G	50	98	1	0.2386
21:25014495:A:G	50	100	1	0.01398
21:25014610:C:G	50	100	1	0.01416
21:25015740:T:C	50	98	0.91	0.01961
21:25015922:C:T	50	98	0.71	0.01017
21:25015931:G:A	50	100	1	0.0158
21:25016169:T:C	50	98	1	0.2357
21:25016253:T:C	50	100	1	0.2433
21:25016742:A:G	50	98	1	0.2357
21:25016999:T:G	50	100	1	0.2436
21:25017073:G:C	50	100	0.93	0.01725
21:25017549:T:A	50	100	0.99	0.1612
21:25018099:G:A	50	100	1	0.03667
21:25018364:A:G	50	100	1	0.2754
21:25018496:A:T	50	98	0.9	0.01089
21:25018654:C:T	50	100	1	0.2656
21:25018991:C:T	50	100	1	0.2656
21:25020332:C:T	50	100	1	0.01888
21:25020358:C:T	49	95.9	0.98	0.2391
21:25020602:G:C	50	100	0.99	0.02179
21:25020787:G:C	50	100	0.99	0.02179
21:25021280:G:C	50	100	1	0.215
21:25021861:C:T	50	100	0.99	0.02542
21:25021995:G:A	50	100	0.99	0.1612
21:25023736:G:A	50	100	0.99	0.02542
21:25023863:G:A	50	100	0.95	0.02596
21:25024050:C:A	50	100	1	0.01362
21:25024441:C:T	50	100	1	0.02542
21:25024526:A:G	50	100	0.95	0.02179
21:25024697:C:T	50	100	1	0.02542
21:25024920:G:A	50	100	1	0.02542
21:25025845:T:C	50	100	0.93	0.03177
21:25026169:C:T	49	98	1	0.1618
21:25026305:C:T	50	100	0.99	0.02542
21:25026308:A:T	49	98	0.95	0.287
21:25026361:A:G	50	100	0.75	0.01634
21:25026376:G:A	50	100	1	0.01107
21:25026586:C:G	50	100	0.96	0.02142
21:25026598:T:C	50	100	0.93	0.01725
21:25026700:A:C	50	100	1	0.2752
21:25026846:G:T	50	100	0.99	0.01816
21:25027855:T:C	50	98	0.95	0.05773
21:25027899:A:G	50	100	0.96	0.03014
21:25028240:T:C	50	100	0.98	0.0846
21:25028765:G:A	50	100	0.95	0.0305
21:25028892:C:A	50	100	0.95	0.03068
21:25028942:C:A	50	100	0.95	0.0305
21:25028951:A:C	49	98	0.85	0.02197
21:25029305:G:C	50	100	0.95	0.0305
21:25029398:T:C	50	100	0.93	0.04757
21:25029415:G:A	50	100	0.99	0.01816
21:25029798:C:T	50	100	0.99	0.234
21:25029821:G:A	50	100	0.84	0.01325
21:25029828:T:A	50	100	0.95	0.0305
21:25029977:T:C	50	100	0.95	0.0305
21:25030094:C:T	48	100	0.92	0.03613
21:25030480:A:G	50	100	0.99	0.01416
21:25030498:C:T	50	100	0.96	0.03613
21:25031341:C:A	50	100	1	0.01107
21:25031534:G:A	50	100	0.96	0.02124
21:25031901:T:C	50	100	0.91	0.01362
21:25032048:T:A	50	100	0.94	0.0256
21:25032728:G:C	50	100	1	0.1639
21:25032753:C:T	50	100	1	0.1643
21:25034702:A:G	50	98	1	0.1643
21:25035302:G:C	50	100	1	0.1643
21:25035495:A:G	50	100	0.97	0.01761
21:25036474:G:C	50	100	1	0.1641
21:25036723:C:G	50	100	1	0.281
21:25036814:G:A	50	100	0.98	0.207
21:25037318:C:G	50	100	0.99	0.1821
21:25037554:T:C	50	100	0.97	0.03558
21:25037878:A:T	50	100	0.71	0.01507
21:25039364:A:G	50	98	0.99	0.2001
21:25040343:A:T	50	100	1	0.2818
21:25040861:A:C	50	100	1	0.2191
21:25041071:A:G	50	100	1	0.01561
21:25041899:C:T	50	100	0.99	0.01452
21:25042218:A:C	50	100	0.99	0.1834
21:25042549:T:G	50	100	0.99	0.01797
21:25042984:C:T	50	100	0.7	0.01235
21:25044025:A:C	50	98	0.98	0.2598
21:25045058:C:T	50	100	1	0.1638
21:25045526:G:A	50	100	0.79	0.0167
21:25045655:G:A	50	100	1	0.2168
21:25045657:G:A	50	100	0.95	0.01525
21:25045777:C:T	50	100	1	0.01344
21:25046147:T:C	50	98	0.98	0.02832
21:25046317:A:T	50	100	1	0.01344
21:25046454:C:T	50	100	0.97	0.01598
21:25047014:G:A	50	100	0.84	0.01289
21:25047052:G:A	50	100	1	0.01126
21:25047432:C:T	50	100	1	0.0187
21:25047477:G:A	50	100	1	0.1333
21:25047668:A:G	50	100	1	0.01816
21:25047848:A:T	50	100	0.92	0.0443
21:25048426:T:G	50	100	0.99	0.1491
21:25048588:G:T	50	100	1	0.217
21:25048792:A:G	50	100	1	0.1886
21:25048843:A:G	50	100	0.98	0.03522
21:25048892:G:C	50	100	0.84	0.01525
21:25048907:C:T	50	100	0.99	0.2186
21:25048921:G:A	50	100	0.84	0.01525
21:25048933:C:T	50	100	0.97	0.01598
21:25050862:C:T	50	100	1	0.1639
21:25051749:A:G	50	100	0.86	0.02288
21:25052064:C:T	50	100	1	0.01888
21:25052662:A:C	50	100	0.95	0.01126
21:25052673:T:C	50	100	1	0.02524
21:25052744:C:T	50	100	1	0.1765
21:25053144:C:T	50	100	1	0.1894
21:25053843:T:C	50	100	1	0.0187
21:25053957:C:T	50	100	1	0.2816
21:25053958:G:A	50	98	0.98	0.01525
21:25054079:G:C	50	100	1	0.01525
21:25055947:T:C	50	100	0.99	0.01797
21:25056297:G:T	50	100	0.98	0.2072
21:25056482:G:A	50	100	0.96	0.04539
21:25056646:C:T	50	100	0.86	0.02542
21:25056693:T:A	50	100	1	0.01525
21:25057981:G:A	50	100	1	0.01344
21:25058073:C:A	50	98	1	0.234
21:25058099:C:T	50	98	0.83	0.01906
21:25058145:C:A	50	100	1	0.01543
21:25059241:G:A	50	100	0.99	0.01797
21:25059519:A:G	50	100	1	0.0216
21:25059648:C:T	50	100	0.86	0.02542
21:25059881:C:T	50	100	1	0.1603
21:25060252:A:G	50	100	1	0.1658
21:25061340:G:A	50	100	1	0.1313
21:25061460:G:T	50	98	1	0.0463
21:25061471:T:G	48	89.6	0.65	0.02015
21:25061484:T:G	49	100	1	0.1643
21:25061870:G:A	50	100	1	0.02596
21:25062189:A:C	50	98	0.91	0.02451
21:25062414:C:T	50	98	1	0.1623
21:25062606:T:G	50	100	1	0.1707
21:25062911:C:T	50	100	1	0.1659
21:25063443:G:A	50	100	1	0.01797
21:25063745:T:G	50	100	1	0.0463
21:25064519:C:T	50	100	0.8	0.01888
21:25066233:T:C	50	100	1	0.01107
21:25066358:G:T	50	100	1	0.01888
21:25066450:C:T	50	100	1	0.01797
21:25067639:C:T	50	98	0.95	0.01089
21:25067924:T:A	50	100	1	0.01688
21:25068367:C:T	50	100	0.99	0.4942
21:25068544:G:A	50	100	1	0.01543
21:25068928:C:T	50	100	1	0.1616
21:25069196:C:G	49	100	1	0.2293
21:25069312:C:T	50	100	1	0.1614
21:25069447:G:A	50	100	1	0.1678
21:25069478:G:A	50	100	0.99	0.06391
21:25070399:C:T	50	98	0.95	0.0158
21:25070400:C:G	50	100	1	0.0285
21:25070592:G:A	50	100	1	0.1639
21:25071476:T:G	50	100	1	0.02215
21:25071648:A:G	50	100	0.99	0.1656
21:25071713:A:G	50	100	1	0.02578
21:25071781:T:C	50	100	1	0.02723
21:25071903:C:G	50	98	0.99	0.2549
21:25072190:A:G	50	100	0.96	0.01307
21:25072303:G:T	50	100	1	0.02578
21:25072481:A:C	50	98	0.86	0.0187
21:25072753:T:C	50	100	1	0.02723
21:25072759:G:A	50	100	0.85	0.01525
21:25072827:G:A	50	98	0.9	0.01725
21:25073102:T:A	50	100	1	0.05356
21:25073423:C:A	50	100	0.97	0.02269
21:25074042:G:A	50	100	0.93	0.03123
21:25074443:T:G	50	100	0.99	0.1654
21:25074686:G:C	50	100	1	0.02088
21:25075496:G:A	50	100	0.86	0.02542
21:25075635:C:G	50	98	0.97	0.1944
21:25075907:A:C	50	100	0.84	0.02342
21:25076175:A:G	50	100	1	0.02723
21:25076221:C:T	50	100	1	0.02088
21:25076450:G:T	50	100	1	0.02723
21:25076575:G:C	50	100	1	0.01107
21:25077062:G:A	50	100	1	0.01924
21:25077233:A:C	50	100	1	0.02723
21:25077601:T:G	50	100	1	0.02052
21:25077646:A:G	50	100	1	0.02723
21:25077895:C:T	50	100	1	0.01906
21:25077946:G:A	50	100	1	0.156
21:25078417:T:C	50	100	1	0.01779
21:25078962:C:T	50	100	1	0.02124
21:25079020:A:G	50	100	1	0.02124
21:25079172:G:A	50	100	1	0.02124
21:25079320:A:G	50	100	1	0.07444
21:25079463:T:C	50	100	1	0.1587
21:25079484:G:T	50	100	1	0.01089
21:25079663:A:G	50	100	1	0.02124
21:25079799:A:C	50	100	0.97	0.1434
21:25079820:T:G	50	100	0.97	0.2259
21:25080268:C:T	50	100	0.94	0.02796
21:25080324:G:A	50	100	1	0.02124
21:25080437:C:T	50	100	1	0.02088
21:25080928:C:T	50	100	1	0.1496
21:25081155:A:G	50	98	1	0.02088
21:25081176:A:C	50	100	0.88	0.01888
21:25081322:C:T	50	98	1	0.0207
21:25081458:G:A	50	100	1	0.01797
21:25081614:G:A	50	100	1	0.01797
21:25081776:G:C	50	100	1	0.02415
21:25081980:C:T	50	100	1	0.01834
21:25082193:A:C	50	100	1	0.01816
21:25082585:T:C	50	100	0.97	0.04103
21:25082586:G:A	50	100	0.88	0.01924
21:25082939:C:T	50	100	0.99	0.01525
21:25084030:T:C	50	100	0.97	0.2919
21:25084371:G:A	50	100	1	0.01743
21:25084637:G:A	50	100	1	0.01344
21:25085525:C:G	50	100	1	0.01779
21:25085573:C:T	50	100	1	0.01725
21:25085772:T:C	50	100	0.98	0.01834
21:25085816:G:A	50	100	1	0.01725
21:25086159:G:A	50	100	1	0.01398
21:25086811:G:A	50	100	0.99	0.01924
21:25087843:C:T	50	100	0.96	0.3036
21:25088009:A:G	50	100	0.84	0.04757
21:25088112:G:A	50	100	0.96	0.02578
21:25088196:T:C	50	100	1	0.01325
21:25088484:G:A	50	100	0.9	0.01344
21:25088844:G:A	50	100	0.96	0.2787
21:25089390:T:C	50	100	1	0.01743
21:25089526:T:C	50	100	0.98	0.01543
21:25089629:G:A	50	100	1	0.01761
21:25089643:G:T	50	100	0.98	0.01398
21:25089789:C:G	50	100	1	0.01761
21:25089909:T:A	50	100	0.96	0.02614
21:25090040:T:C	50	100	1	0.01761
21:25090327:G:T	50	100	0.99	0.02397
21:25090329:G:C	50	100	0.99	0.02397
21:25090334:T:G	50	98	0.87	0.01507
21:25090514:G:A	50	100	1	0.01743
21:25090588:A:G	50	98	1	0.01743
21:25090761:T:C	50	100	0.95	0.3991
21:25091125:G:A	50	98	0.99	0.03068
21:25091248:C:T	50	98	0.93	0.1968
21:25091287:C:T	50	98	0.83	0.03195
21:25091923:C:A	50	100	0.96	0.02306
21:25092217:C:T	50	100	0.94	0.1156
21:25092515:C:G	50	98	0.96	0.3813
21:25092545:G:A	50	98	0.89	0.05737
21:25092816:G:A	50	100	1	0.02052
21:25093270:G:C	50	98	0.95	0.4021
21:25093429:G:C	50	100	0.88	0.0443
21:25093461:G:A	50	100	0.99	0.02905
21:25094348:G:A	50	98	0.94	0.04975
21:25094364:A:T	50	100	0.98	0.01053
21:25095483:C:T	50	98	0.92	0.1964
21:25095545:G:A	50	100	0.97	0.02451
21:25095887:C:T	50	96	0.94	0.2667
21:25095976:G:A	50	100	0.97	0.01688
21:25096358:A:G	50	100	0.9	0.02306
21:25096809:G:A	50	100	0.86	0.02651
21:25097595:G:C	50	88	0.79	0.2763
21:25098204:A:G	50	100	0.8	0.01852
21:25098368:C:T	50	100	0.86	0.0256
21:25098536:C:T	50	98	0.77	0.02614
21:25098770:A:G	50	100	0.92	0.01489
21:25098782:G:C	49	100	0.85	0.01598
21:25099006:A:G	50	100	0.9	0.01943
21:25099145:C:T	50	100	0.84	0.01598
21:25099438:A:C	50	100	0.79	0.04466
21:25099810:T:C	50	100	0.93	0.02324
21:25100500:G:A	50	100	0.82	0.01452
21:25101104:T:A	50	100	0.95	0.02306
21:25101321:G:A	50	100	0.96	0.01725
21:25101626:C:A	50	100	0.83	0.0158
21:25102286:G:A	50	98	0.97	0.4432
21:25102899:C:T	50	100	0.99	0.4572
21:25102984:G:T	50	98	0.94	0.01126
21:25103095:G:A	50	100	1	0.4517
21:25103211:T:C	50	100	0.99	0.4168
21:25103212:G:A	50	100	0.98	0.4895
21:25103601:A:G	50	100	1	0.4419
21:25103871:A:G	50	92	0.87	0.1995
21:25104126:T:C	50	100	1	0.3831
21:25104723:T:C	50	100	1	0.02324
21:25105088:C:T	50	100	0.95	0.02179
21:25105304:T:C	50	100	0.98	0.01017
21:25105437:C:G	50	100	1	0.4492
21:25106132:T:C	50	100	1	0.4421
21:25106677:T:A	50	88	0.87	0.1518
21:25106880:G:T	50	98	0.79	0.0207
21:25107054:T:C	50	100	0.69	0.01634
21:25107798:T:G	50	100	0.89	0.0207
21:25108042:G:C	50	100	1	0.4441
21:25108421:G:C	50	100	1	0.4443
21:25108578:C:A	50	100	1	0.3845
21:25108597:C:T	50	100	0.98	0.4884
21:25108988:C:T	50	100	0.88	0.0158
21:25109159:C:T	50	100	0.96	0.0207
21:25109176:C:T	50	100	0.96	0.02197
21:25109266:A:G	50	100	0.72	0.01253
21:25110149:A:G	50	100	1	0.02324
21:25110788:C:T	50	100	1	0.4608
21:25111930:A:G	50	98	0.94	0.01126
21:25112157:A:G	50	100	0.96	0.0207
21:25112917:T:C	50	100	1	0.02324
21:25113104:T:C	50	98	1	0.4441
21:25113679:A:G	50	100	1	0.4517
21:25114000:T:C	50	100	0.94	0.03885
21:25114294:C:T	50	100	1	0.3972
21:25114770:G:T	50	100	1	0.4946
21:25114886:T:A	50	100	0.66	0.01634
21:25114967:T:G	50	100	1	0.4346
21:25116230:G:A	50	100	0.94	0.03885
21:25116924:T:C	50	100	1	0.4473
21:25118121:T:C	50	100	1	0.4381
21:25118164:G:T	50	94	0.87	0.15310000000000001
21:25118363:T:C	50	100	1	0.4101
21:25118527:A:G	50	100	0.99	0.4985
21:25118862:A:T	50	100	0.99	0.4673
21:25119653:T:C	50	100	0.99	0.4985
21:25120079:C:G	50	100	0.91	0.01543
21:25120297:A:T	50	100	1	0.4114
21:25120558:G:A	50	100	1	0.01344
21:25121199:A:G	50	100	0.99	0.4392
21:25122036:G:A	50	100	0.98	0.02342
21:25123050:T:G	50	100	0.96	0.0817
21:25123288:T:C	50	100	0.92	0.01725
21:25123450:G:C	50	100	0.99	0.3909
21:25123687:T:C	50	100	0.99	0.4942
21:25123877:T:C	50	100	0.99	0.3969
21:25124010:G:A	50	100	0.99	0.4492
21:25124344:T:C	50	100	0.99	0.3869
21:25124445:C:T	50	100	1	0.0236
21:25124690:C:T	50	100	1	0.3849
21:25126913:T:C	50	100	0.98	0.3542
21:25127082:G:C	50	100	0.6	0.01852
21:25128584:C:T	50	100	1	0.04847
21:25128853:T:G	50	100	1	0.04847
21:25129439:A:G	50	100	1	0.04847
21:25129544:G:C	50	100	1	0.04847
21:25129704:A:G	50	100	1	0.04847
21:25129907:G:A	50	100	1	0.04847
21:25130101:A:G	50	100	1	0.04847
21:25130161:A:G	50	98	0.97	0.3607
21:25130351:G:A	50	100	1	0.04847
21:25130387:C:T	50	100	1	0.04847
21:25130408:C:T	50	100	1	0.04847
21:25130420:G:A	50	100	1	0.02451
21:25130547:C:T	50	100	1	0.04847
21:25130548:A:G	50	100	1	0.04847
21:25130665:T:C	50	98	1	0.01344
21:25130716:T:C	50	100	0.94	0.05556
21:25130795:A:T	50	100	1	0.04847
21:25131005:C:T	50	100	1	0.04847
21:25131399:G:A	50	100	0.99	0.01162
21:25131410:C:G	50	100	0.99	0.04775
21:25131660:A:T	50	100	1	0.01325
21:25131893:C:T	50	100	0.99	0.0236
21:25132341:T:G	50	100	0.96	0.02179
21:25132454:T:C	50	96	0.95	0.3617
21:25132540:C:T	50	92	0.81	0.07317
21:25132547:C:G	50	98	0.95	0.3588
21:25132570:A:G	50	100	0.95	0.3626
21:25133510:G:A	50	100	0.99	0.02415
21:25134406:A:C	50	100	0.91	0.08206
21:25134481:G:A	50	100	0.87	0.01616
21:25134569:A:G	50	100	0.84	0.01725
21:25134656:G:A	50	100	0.98	0.03758
21:25135053:C:T	50	100	0.9	0.3488
21:25135781:C:T	50	100	0.65	0.02052
21:25135811:T:C	50	100	0.76	0.0285
21:25135899:C:T	50	98	0.88	0.02033
21:25136469:C:T	50	96	0.88	0.1583
21:25136621:T:C	50	100	0.8	0.03686
21:25137139:T:C	50	100	0.62	0.01271
21:25137210:T:C	50	100	0.74	0.03195
21:25137354:A:G	50	94	0.9	0.4688
21:25137414:T:C	50	96	0.92	0.3057
21:25137688:T:C	50	96	0.94	0.128
21:25137698:T:C	50	100	0.94	0.102
21:25138995:G:C	50	100	0.91	0.02033
21:25139285:A:C	50	100	0.98	0.1391
21:25139364:T:A	50	98	0.94	0.1006
21:25140149:C:T	50	98	0.94	0.2244
21:25140180:A:C	50	100	0.96	0.03377
21:25140239:G:C	50	100	0.92	0.02015
21:25140265:G:C	50	98	0.95	0.2297
21:25140602:G:A	50	98	0.97	0.2289
21:25140934:A:G	50	100	0.92	0.02015
21:25141334:T:C	50	100	0.95	0.02651
21:25141769:C:T	50	100	0.64	0.03395
21:25142123:A:T	50	100	0.82	0.01216
21:25142283:T:C	50	98	0.96	0.2912
21:25142328:G:A	50	100	0.92	0.02033
21:25142335:C:A	50	98	0.93	0.1035
21:25142487:G:A	50	100	0.98	0.1222
21:25142773:T:C	50	98	0.95	0.25
21:25142779:T:C	50	98	0.92	0.1037
21:25142973:G:A	50	100	0.98	0.1224
21:25143913:G:A	50	100	0.82	0.01616
21:25143981:A:G	50	100	0.97	0.102
21:25144166:A:T	49	98	0.93	0.02142
21:25144566:C:T	50	100	0.96	0.3368
21:25144937:C:G	50	100	0.91	0.0138
21:25145189:C:T	50	100	0.98	0.09332
21:25145773:T:C	50	96	0.96	0.132
21:25146077:C:G	50	100	0.95	0.02869
21:25146373:A:G	50	100	0.96	0.3411
21:25146526:T:A	50	98	0.96	0.2934
21:25147149:A:C	50	98	0.96	0.2927
21:25147362:C:T	50	100	0.96	0.03885
21:25147378:G:A	50	98	0.95	0.2493
21:25147427:G:C	50	100	0.86	0.01852
21:25147459:T:G	50	100	0.96	0.3362
21:25148280:G:A	50	94	0.95	0.4682
21:25148283:C:G	50	100	0.99	0.04739
21:25148434:G:A	50	100	0.94	0.2028
21:25148920:C:T	50	100	0.98	0.1917
21:25149543:C:A	50	100	0.98	0.05428
21:25150772:T:A	50	100	0.98	0.144
21:25150799:T:C	50	100	0.95	0.01707
21:25150871:G:A	50	100	0.98	0.1438
21:25150882:G:A	50	98	0.98	0.3971
21:25151298:G:A	50	100	0.97	0.08297
21:25151365:T:C	50	100	0.96	0.04339
21:25151421:T:G	50	100	0.98	0.1443
21:25151988:C:T	50	100	1	0.03994
21:25152004:T:C	50	100	1	0.04321
21:25152142:A:G	50	98	0.97	0.2059
21:25152196:T:C	50	96	0.97	0.1471
21:25152479:A:T	50	96	0.97	0.3469
21:25152502:C:T	50	98	0.97	0.2061
21:25152506:A:G	50	100	1	0.04321
21:25152710:A:G	50	100	0.98	0.1442
21:25152783:T:C	50	100	0.99	0.2798
21:25152843:C:G	50	100	0.98	0.1445
21:25152862:G:C	50	98	0.99	0.4372
21:25152999:C:T	50	96	0.97	0.3469
21:25153088:T:C	50	100	0.99	0.2787
21:25153341:T:C	50	100	0.99	0.05047
21:25154020:C:T	50	100	0.97	0.07426
21:25154396:G:A	50	100	0.96	0.03177
21:25154741:C:T	50	100	1	0.03976
21:25155054:C:T	50	98	0.99	0.4715
21:25155227:T:C	50	100	0.98	0.07426
21:25155451:C:T	50	98	0.99	0.4724
21:25155521:A:T	50	98	0.99	0.4724
21:25155781:C:G	50	98	0.99	0.4528
21:25155934:G:A	50	98	0.99	0.4098
21:25156189:T:C	50	100	1	0.0187
21:25156427:C:T	50	98	0.99	0.427
21:25156780:G:T	50	100	1	0.1042
21:25156956:T:G	50	96	1	0.4849
21:25156959:A:T	50	100	0.93	0.01434
21:25157074:G:A	50	98	1	0.4268
21:25157444:A:C	50	100	1	0.01344
21:25157525:A:T	50	98	1	0.4265
21:25157528:C:T	50	98	1	0.4265
21:25157540:C:T	50	98	1	0.3103
21:25157566:T:C	50	98	0.99	0.4274
21:25157853:A:G	50	98	1	0.3981
21:25157895:A:G	50	98	1	0.4847
21:25157985:A:T	50	98	1	0.4719
21:25158284:C:T	50	98	1	0.427
21:25158395:G:T	50	100	1	0.04412
21:25158522:C:A	50	100	0.96	0.02723
21:25158597:C:G	50	100	0.98	0.07407
21:25159119:A:G	50	100	0.99	0.07407
21:25159239:C:T	50	100	1	0.04575
21:25159918:G:A	50	98	1	0.409
21:25160270:G:A	50	100	0.99	0.0748
21:25160567:T:C	50	100	1	0.04375
21:25160740:T:C	50	100	1	0.04557
21:25160830:G:T	50	100	1	0.07389
21:25160984:A:G	50	100	0.99	0.0866
21:25161160:A:G	50	100	1	0.08842
21:25161258:T:C	50	96	1	0.3123
21:25161472:G:A	50	100	0.99	0.0866
21:25161630:T:A	50	100	0.99	0.08842
21:25161697:A:G	50	98	1	0.4866
21:25161851:C:A	50	100	0.99	0.04176
21:25161860:C:T	50	100	1	0.07389
21:25162120:A:G	50	100	0.97	0.02723
21:25162124:G:T	50	100	1	0.01235
21:25162235:G:A	50	98	1	0.3112
21:25162420:T:A	50	100	1	0.04394
21:25162996:C:A	50	100	0.98	0.1053
21:25163139:T:G	50	100	1	0.05556
21:25163199:T:C	50	100	1	0.1055
21:25163244:A:G	50	98	1	0.4087
21:25163485:G:T	50	100	0.99	0.04412
21:25163596:A:C	50	98	1	0.4076
21:25163612:T:A	50	100	1	0.04339
21:25163871:A:T	50	98	1	0.3914
21:25164355:T:G	50	100	1	0.1058
21:25164850:T:G	50	100	1	0.4085
21:25165032:A:G	49	98	1	0.3117
21:25165593:G:A	50	100	1	0.05991
21:25165677:A:T	49	100	0.94	0.04575
21:25165782:G:A	50	100	1	0.04394
21:25166363:T:C	50	100	1	0.3043
21:25166584:T:C	50	100	1	0.04484
21:25167204:A:G	50	100	1	0.4087
21:25167939:T:G	50	100	1	0.04394
21:25168097:T:C	50	100	1	0.08878
21:25168600:T:C	50	100	1	0.05882
21:25168764:C:G	50	100	1	0.3115
21:25168960:C:A	50	100	1	0.03304
21:25169200:C:A	50	100	1	0.01398
21:25169357:A:G	50	100	0.99	0.08733
21:25169398:T:C	50	100	0.97	0.02723
21:25169783:T:A	50	100	1	0.3034
21:25170054:A:G	50	100	0.97	0.02723
21:25170428:G:A	50	100	1	0.04394
21:25170660:T:A	50	100	1	0.1334
21:25171116:T:C	50	100	1	0.3241
21:25171840:G:A	50	100	0.99	0.0443
21:25171845:C:G	50	100	0.99	0.0443
21:25171854:T:A	50	100	1	0.04049
21:25172197:C:G	50	100	1	0.3237
21:25172207:G:A	50	100	1	0.01017
21:25172296:A:T	50	100	1	0.04847
21:25172670:C:T	50	100	1	0.04466
21:25172891:A:G	50	100	0.99	0.08479
21:25173113:T:C	50	100	1	0.04466
21:25173526:G:A	50	100	1	0.01616
21:25173576:A:G	50	100	1	0.01598
21:25173651:T:C	50	100	1	0.3243
21:25173687:T:A	50	100	1	0.06173
21:25173833:G:T	50	100	1	0.04394
21:25174570:A:G	50	100	1	0.04394
21:25174769:G:A	50	100	0.97	0.0276
21:25176296:T:C	50	100	1	0.1046
21:25177319:G:A	50	100	1	0.1044
21:25177732:T:C	50	100	1	0.1044
21:25177921:G:A	50	100	1	0.3914
21:25177943:A:T	50	100	0.99	0.07716
21:25178050:C:T	50	100	1	0.07734
21:25178248:G:T	50	100	1	0.04412
21:25178361:C:A	50	100	0.97	0.02723
21:25178418:G:T	50	100	1	0.1044
21:25178431:G:C	50	100	0.97	0.02723
21:25179186:G:A	50	100	0.99	0.0394
21:25179236:G:A	50	100	1	0.1044
21:25179295:T:C	50	100	1	0.3876
21:25179394:C:T	50	100	1	0.04085
21:25179813:A:G	50	100	1	0.04412
21:25179952:A:T	49	100	1	0.1033
21:25180456:A:G	50	100	1	0.08569
21:25181471:T:C	50	100	0.99	0.08406
21:25181542:C:A	50	100	0.94	0.01162
21:25182084:C:G	50	100	1	0.195
21:25182319:A:G	50	100	1	0.04103
21:25182577:T:C	50	100	1	0.1483
21:25182950:T:C	50	100	1	0.08551
21:25183345:G:A	50	96	0.94	0.05519
21:25183351:C:A	50	100	1	0.0423
21:25183416:T:C	50	100	0.83	0.0118
21:25183619:C:T	50	100	1	0.3914
21:25183744:A:C	50	100	1	0.0187
21:25183830:T:C	50	100	1	0.04866
21:25183886:T:C	50	100	1	0.1952
21:25184145:C:T	50	100	0.97	0.02741
21:25184510:C:T	50	100	1	0.4691
21:25184943:G:A	50	98	0.82	0.01852
21:25185567:G:A	50	100	1	0.3469
21:25185878:C:T	50	100	1	0.02487
21:25186607:C:G	50	100	1	0.04394
21:25187189:T:C	50	100	1	0.04103
21:25187528:T:G	50	98	0.72	0.01107
21:25187584:T:C	50	100	1	0.04412
21:25187652:A:G	50	100	1	0.04103
21:25187872:A:G	50	100	1	0.1042
21:25188003:T:C	50	100	0.99	0.03976
21:25188072:A:C	50	100	1	0.3125
21:25188473:C:T	50	100	1	0.04103
21:25188724:C:T	50	100	1	0.04103
21:25189100:C:T	50	100	1	0.04103
21:25189198:C:T	50	100	1	0.1042
21:25189331:T:C	50	100	0.97	0.02723
21:25189383:T:A	50	100	1	0.04103
21:25189792:C:T	50	100	1	0.1046
21:25189938:C:T	50	100	1	0.04884
21:25189947:A:C	50	100	0.98	0.03958
21:25190161:G:A	50	100	0.94	0.01126
21:25190198:T:C	50	100	1	0.1042
21:25190252:C:T	50	100	0.97	0.02723
21:25190698:T:C	50	98	0.99	0.3043
21:25190732:A:G	49	98	1	0.4196
21:25190956:G:A	50	100	1	0.3126
21:25191115:T:C	50	100	1	0.04866
21:25191229:C:A	50	100	1	0.4196
21:25191549:C:T	50	100	0.96	0.0394
21:25191719:G:C	50	98	0.99	0.4975
21:25191746:C:T	50	98	0.99	0.1028
21:25191783:A:G	50	100	0.94	0.01452
21:25192190:C:T	50	98	0.98	0.4294
21:25192299:G:A	50	100	0.96	0.01761
21:25192310:T:C	50	96	0.94	0.1206
21:25192412:G:A	50	100	0.98	0.03958
21:25192750:G:T	50	100	0.94	0.09985
21:25192787:G:C	50	100	0.99	0.01943
21:25192949:C:A	50	100	0.91	0.02723
21:25193526:A:T	50	100	1	0.03958
21:25193951:T:C	50	100	0.98	0.1365
21:25194077:A:C	50	100	0.98	0.05011
21:25194274:A:G	50	98	0.77	0.0118
21:25194337:G:A	50	100	1	0.01561
21:25194399:C:T	50	100	1	0.0354
21:25194418:A:C	50	98	0.91	0.04902
21:25194578:C:T	50	100	0.93	0.03976
21:25194585:G:A	50	100	0.98	0.05011
21:25194937:G:A	50	100	1	0.03958
21:25195374:C:G	50	100	0.99	0.1737
21:25195463:C:T	50	100	0.98	0.0472
21:25195515:G:A	50	100	0.95	0.0138
21:25195566:T:C	50	100	1	0.05138
21:25195600:A:G	50	100	0.96	0.03958
21:25195637:A:G	50	100	1	0.2298
21:25195677:G:T	50	100	0.98	0.05047
21:25196000:A:G	50	100	0.98	0.08351
21:25196008:A:C	50	100	0.99	0.04593
21:25196196:T:C	50	100	1	0.03958
21:25196213:T:C	50	100	0.93	0.03214
21:25196698:C:T	50	100	1	0.03958
21:25196840:A:G	50	100	1	0.134
21:25197172:T:C	50	100	1	0.1222
21:25197207:C:G	50	100	0.99	0.1668
21:25197270:T:C	50	100	1	0.01543
21:25197276:T:C	50	100	0.98	0.0443
21:25197517:C:T	50	100	1	0.3019
21:25197543:C:T	50	100	1	0.03958
21:25197580:A:C	50	100	0.98	0.04993
21:25197607:A:G	50	100	1	0.4034
21:25197608:T:C	50	100	1	0.05138
21:25197719:A:G	50	100	1	0.01561
21:25198277:G:A	50	100	0.99	0.0463
21:25198313:A:T	50	100	1	0.03958
21:25198344:G:A	50	100	0.98	0.05047
21:25198511:C:T	50	100	0.99	0.04593
21:25198603:G:A	50	100	0.99	0.04611
21:25198904:G:T	50	100	0.99	0.04593
21:25198961:T:A	50	100	0.99	0.04593
21:25199069:T:G	50	100	1	0.05592
21:25199502:T:C	50	100	0.96	0.03214
21:25199669:T:C	50	100	1	0.4568
21:25199691:T:C	50	100	1	0.3237
21:25199719:T:G	50	100	1	0.04575
21:25199798:A:G	50	100	1	0.04575
21:25200126:G:A	50	100	0.99	0.01652
21:25200145:C:T	50	100	0.99	0.1358
21:25200562:A:G	50	100	0.99	0.1708
21:25200659:T:C	50	100	0.99	0.1385
21:25200725:C:T	50	96	1	0.3007
21:25200890:T:A	50	100	1	0.05537
21:25200939:C:T	50	100	0.99	0.02542
21:25201153:A:C	50	100	0.95	0.03504
21:25201224:A:C	50	100	0.99	0.02542
21:25201513:A:G	50	100	0.99	0.222
21:25201619:G:A	50	100	0.98	0.03504
21:25201623:C:T	50	100	0.94	0.01325
21:25201706:C:T	50	100	1	0.02542
21:25201735:T:A	50	100	1	0.02542
21:25201768:A:G	50	100	0.98	0.03504
21:25201880:G:A	50	100	1	0.06609
21:25202665:T:C	50	100	0.98	0.03504
21:25202831:G:A	50	100	0.98	0.0354
21:25202961:G:A	50	100	1	0.03704
21:25203060:T:C	50	100	1	0.03522
21:25203068:C:T	50	100	1	0.03522
21:25203114:G:C	50	100	1	0.03522
21:25203168:G:A	50	98	1	0.3021
21:25203250:A:G	50	100	0.98	0.04993
21:25203453:C:T	50	100	1	0.02542
21:25203500:C:T	50	100	1	0.07099
21:25203619:T:C	50	100	1	0.2318
21:25203968:C:T	50	100	0.98	0.03504
21:25204047:G:A	50	100	1	0.07662
21:25204064:G:T	50	100	1	0.01779
21:25204213:T:C	50	100	1	0.455
21:25204306:T:C	50	100	1	0.0118
21:25204307:G:A	50	100	1	0.0118
21:25204383:G:A	50	100	1	0.0118
21:25204435:G:A	50	100	1	0.0118
21:25204655:A:G	50	100	0.98	0.03504
21:25204821:T:C	50	100	0.99	0.2422
21:25204932:G:C	50	100	1	0.05537
21:25204933:T:C	50	100	1	0.04194
21:25204975:T:A	50	100	0.98	0.03486
21:25205041:G:A	50	100	1	0.01779
21:25205228:A:G	50	100	1	0.4372
21:25205390:C:T	50	100	0.99	0.2242
21:25205401:G:T	50	100	1	0.03976
21:25205463:C:G	50	100	1	0.05138
21:25205468:A:G	49	100	1	0.03976
21:25205554:A:G	50	100	1	0.03976
21:25205666:G:A	50	100	0.93	0.01816
21:25205696:C:T	50	100	1	0.05138
21:25205714:C:T	50	100	1	0.03976
21:25205745:A:G	50	100	1	0.05138
21:25205877:T:A	50	100	0.98	0.04702
21:25205956:C:T	50	100	1	0.01779
21:25206032:A:T	50	100	1	0.05138
21:25206971:C:G	50	100	1	0.05138
21:25206978:T:C	50	100	0.93	0.05719
21:25207578:A:C	50	100	1	0.05156
21:25207593:G:T	50	100	0.99	0.0906
21:25207884:C:T	50	100	1	0.05156
21:25208043:C:T	50	100	0.97	0.03486
21:25208132:T:C	50	100	1	0.05156
21:25208275:T:G	50	100	1	0.05156
21:25208280:T:C	50	100	0.99	0.07825
21:25208290:T:A	50	100	1	0.05156
21:25208577:T:C	50	100	1	0.01543
21:25208588:C:T	50	100	1	0.03976
21:25209179:C:A	50	100	1	0.04902
21:25209511:T:C	50	100	1	0.05156
21:25209526:C:T	50	100	1	0.05156
21:25209646:T:C	50	100	1	0.05174
21:25209743:A:T	50	100	1	0.05156
21:25209789:T:C	50	100	1	0.05519
21:25210102:C:T	50	100	1	0.01543
21:25210963:C:T	50	100	0.96	0.05156
21:25211970:C:A	50	100	0.99	0.2547
21:25212059:A:G	50	100	0.99	0.1324
21:25212485:G:A	50	100	0.9	0.03522
21:25212989:T:C	50	100	0.99	0.1284
21:25213515:G:A	50	100	0.8	0.01053
21:25213637:T:C	50	100	1	0.01561
21:25214010:A:G	50	100	1	0.03958
21:25214183:A:C	50	98	0.99	0.1285
21:25214246:G:A	49	95.9	1	0.3027
21:25214423:C:T	50	100	0.99	0.2424
21:25214854:T:G	50	100	0.93	0.05755
21:25214878:G:A	50	100	1	0.01543
21:25215023:T:C	50	100	1	0.01598
21:25215081:C:T	50	100	1	0.01598
21:25215393:G:A	50	100	1	0.01598
21:25215628:T:C	50	100	1	0.01543
21:25215701:A:G	50	100	1	0.0492
21:25215780:G:C	50	100	1	0.05247
21:25215848:T:A	50	100	1	0.1474
21:25216174:T:C	50	100	1	0.01598
21:25216450:C:A	50	100	1	0.01598
21:25216460:C:T	50	100	1	0.1634
21:25216535:G:T	50	100	1	0.01561
21:25216604:C:A	50	100	0.98	0.0354
21:25217078:T:C	50	100	1	0.01616
21:25217180:T:C	50	100	1	0.01561
21:25217228:T:G	50	100	1	0.05229
21:25217362:C:T	50	100	1	0.01616
21:25217430:T:C	50	100	1	0.02705
21:25217493:T:C	50	100	1	0.0354
21:25217924:T:A	50	100	1	0.0158
21:25218286:A:G	50	100	1	0.03922
21:25218341:C:A	50	100	1	0.03631
21:25218354:C:T	50	100	1	0.03922
21:25218450:C:T	50	100	1	0.01616
21:25218823:A:G	50	100	1	0.01616
21:25218839:A:G	50	100	1	0.01616
21:25218861:T:C	50	100	1	0.01616
21:25219025:T:C	50	100	1	0.01616
21:25219231:C:T	50	100	1	0.1636
21:25219312:G:A	50	100	1	0.0354
21:25219386:C:T	50	100	1	0.01616
21:25219410:T:C	50	100	1	0.01616
21:25219456:A:G	50	100	1	0.04866
21:25219593:C:T	50	100	1	0.1472
21:25219614:T:C	50	100	1	0.05211
21:25219742:C:A	50	100	1	0.01598
21:25220072:G:A	50	100	1	0.01598
21:25220631:C:T	50	100	1	0.01598
21:25220637:C:T	50	100	1	0.0394
21:25220742:C:A	50	100	1	0.1474
21:25220993:T:C	50	100	1	0.03922
21:25221059:T:G	50	100	0.98	0.0354
21:25221060:T:G	50	100	0.98	0.0354
21:25221154:C:G	50	100	1	0.01598
21:25221167:C:T	50	100	0.98	0.0354
21:25221190:C:T	50	100	0.98	0.0354
21:25221239:G:A	50	100	1	0.01598
21:25221322:A:T	50	100	1	0.1634
21:25221323:T:C	50	100	1	0.1634
21:25221656:G:C	50	100	1	0.2418
21:25221666:T:C	50	100	1	0.01598
21:25221829:G:A	50	100	1	0.01598
21:25221903:G:A	50	100	1	0.04902
21:25222305:A:G	50	100	1	0.01598
21:25222548:C:T	50	98	1	0.01598
21:25222748:T:A	50	100	1	0.01797
21:25222812:C:G	50	100	1	0.09495
21:25222844:G:A	50	100	1	0.01598
21:25223048:C:A	50	100	1	0.01598
21:25223289:T:A	50	100	1	0.01561
21:25223441:C:A	50	100	1	0.01543
21:25223738:C:T	50	100	1	0.2259
21:25223742:G:C	50	100	1	0.2259
21:25223854:T:C	50	98	1	0.01543
21:25223999:T:C	50	100	1	0.2259
21:25224270:G:A	50	100	1	0.2259
21:25224323:T:C	50	100	1	0.2344
21:25224457:G:T	50	100	1	0.1469
21:25224579:T:C	50	100	1	0.01779
21:25224754:C:T	50	96	0.91	0.01489
21:25224891:C:T	50	100	1	0.01598
21:25225251:G:T	50	100	1	0.01598
21:25225314:C:T	50	100	1	0.01616
21:25225410:G:T	50	100	1	0.01325
21:25225454:T:C	50	100	1	0.1645
21:25225470:T:C	50	100	1	0.1485
21:25225694:T:C	50	100	1	0.1487
21:25225998:C:G	50	100	1	0.1487
21:25226008:C:T	50	100	1	0.1487
21:25226099:C:G	50	100	1	0.1487
21:25226157:T:C	50	100	1	0.01834
21:25226257:T:C	50	100	1	0.1487
21:25226355:T:C	50	100	1	0.0167
21:25226365:C:A	50	100	1	0.1305
21:25226387:C:T	50	100	1	0.1487
21:25226483:C:T	50	100	1	0.1487
21:25226550:G:A	50	100	1	0.1485
21:25226592:C:T	50	100	1	0.1491
21:25226774:A:G	50	100	1	0.1487
21:25227065:T:C	50	100	1	0.1489
21:25227087:G:A	50	98	1	0.05065
21:25227253:A:G	50	100	1	0.1489
21:25227621:C:T	50	100	1	0.01561
21:25227771:T:A	50	100	1	0.01779
21:25227941:T:C	50	100	1	0.1491
21:25228025:A:T	50	100	1	0.1491
21:25228129:C:G	50	100	1	0.01543
21:25228169:A:G	46	87	0.9	0.06409
21:25228171:A:G	47	89.4	0.91	0.09822
21:25228173:A:G	47	83	0.93	0.1393
21:25228175:A:G	44	77.3	0.93	0.2126
21:25228177:G:A	38	76.3	0.79	0.281
21:25228179:G:A	41	85.4	0.77	0.0728
21:25228181:G:A	45	88.9	0.84	0.04103
21:25228211:G:A	46	97.8	0.96	0.03976
21:25228319:A:G	50	100	1	0.01598
21:25228325:T:C	50	100	1	0.04993
21:25228544:G:A	50	100	0.97	0.07135
21:25228545:A:T	50	100	1	0.01779
21:25228714:G:A	50	100	1	0.01325
21:25228729:A:C	49	100	1	0.01543
21:25228815:G:A	50	100	1	0.08297
21:25228889:T:C	50	100	1	0.1489
21:25229020:C:T	50	100	1	0.1491
21:25229240:T:C	50	100	1	0.1487
21:25229456:A:C	50	100	1	0.03867
21:25229527:G:C	50	100	1	0.1507
21:25229621:A:C	50	100	1	0.1489
21:25229679:A:C	50	100	1	0.0354
21:25229761:T:C	50	100	1	0.0305
21:25229838:T:C	50	100	1	0.03867
21:25230238:C:T	50	100	0.9	0.03395
21:25230259:T:C	50	100	1	0.05011
21:25230506:G:T	50	100	1	0.1489
21:25231164:T:A	50	100	1	0.1487
21:25231339:T:G	50	100	1	0.1487
21:25231668:T:C	50	100	1	0.1487
21:25231988:C:A	50	100	1	0.08315
21:25232450:C:G	50	100	1	0.1874
21:25232616:G:A	50	100	1	0.01779
21:25232639:C:G	50	100	1	0.01616
21:25233253:G:A	50	100	1	0.1892
21:25233389:T:C	50	100	1	0.1505
21:25233590:T:A	50	100	1	0.0512
21:25233612:A:C	50	100	1	0.1503
21:25233670:C:T	50	100	1	0.1503
21:25233704:A:C	50	100	1	0.1503
21:25233748:C:A	50	100	1	0.1894
21:25233809:C:A	50	100	1	0.1534
21:25233850:G:A	50	100	1	0.1924
21:25233884:A:G	50	100	1	0.01616
21:25233888:T:C	50	100	0.9	0.0345
21:25234181:T:C	50	100	1	0.01307
21:25234392:C:A	50	100	1	0.1382
21:25234762:T:C	50	100	1	0.06954
21:25235350:C:T	50	100	1	0.1445
21:25235669:A:G	50	100	1	0.1282
21:25236051:T:C	50	100	1	0.3833
21:25236070:C:A	50	100	1	0.1282
21:25236131:T:A	50	100	1	0.1282
21:25236293:T:A	50	100	1	0.1282
21:25236420:T:G	50	100	1	0.01216
21:25236549:T:A	50	100	1	0.04575
21:25236658:A:G	50	100	1	0.01634
21:25236724:T:C	50	100	1	0.126
21:25236861:T:C	50	100	1	0.01688
21:25236894:T:C	50	100	1	0.126
21:25236909:C:T	50	100	0.97	0.01434
21:25236932:C:T	50	100	1	0.2279
21:25237200:A:G	50	100	1	0.03613
21:25237394:A:G	50	100	1	0.126
21:25237589:T:G	50	98	1	0.3184
21:25237663:A:T	50	100	1	0.1258
21:25237708:T:G	50	100	1	0.1258
21:25237783:C:T	50	100	1	0.01943
21:25237931:T:A	50	100	1	0.1258
21:25237997:G:A	50	100	1	0.1262
21:25238009:G:A	50	100	1	0.2275
21:25238487:G:A	50	100	1	0.03068
21:25238836:A:C	50	100	1	0.1278
21:25239048:C:T	50	100	1	0.1402
21:25239094:C:T	50	100	1	0.01561
21:25239162:A:G	50	100	1	0.1545
21:25239644:C:G	50	100	1	0.2289
21:25239666:C:T	50	100	1	0.07407
21:25239690:T:C	50	100	1	0.2293
21:25239781:T:C	50	100	1	0.01997
21:25239876:A:C	50	100	1	0.2289
21:25240099:G:C	50	100	1	0.04684
21:25240101:G:A	50	100	0.97	0.04121
21:25240306:T:C	50	100	1	0.07643
21:25240377:C:T	50	100	1	0.2311
21:25240439:C:G	50	100	1	0.07643
21:25240458:A:T	50	100	1	0.01216
21:25240468:T:C	50	100	1	0.2311
21:25240741:G:A	50	100	1	0.07643
21:25240798:G:C	50	100	1	0.07643
21:25240877:C:A	50	100	0.99	0.01688
21:25241069:C:A	50	100	1	0.1258
21:25241829:C:A	50	100	0.99	0.0167
21:25241893:C:A	50	100	1	0.1554
21:25242541:C:T	50	100	0.99	0.0167
21:25242751:G:A	50	100	1	0.07298
21:25242813:A:G	50	100	1	0.01816
21:25243107:C:A	50	96	0.96	0.01452
21:25243120:T:A	50	100	1	0.01216
21:25243826:G:A	50	100	0.89	0.01235
21:25243886:T:C	50	100	1	0.03613
21:25244363:C:T	50	100	1	0.0699
21:25244711:C:G	50	100	0.98	0.07843
21:25244769:T:C	50	100	0.99	0.2867
21:25244843:A:C	50	100	0.97	0.0167
21:25244874:G:A	50	100	0.99	0.01271
21:25244925:T:G	50	100	1	0.04902
21:25244972:A:G	50	100	1	0.07335
21:25245312:T:C	50	100	0.99	0.02705
21:25245732:T:C	50	100	1	0.0276
21:25245859:G:A	50	100	0.99	0.01271
21:25245935:A:T	50	100	0.98	0.01089
21:25246313:C:T	50	100	1	0.03595
21:25246810:C:T	50	100	0.98	0.08497
21:25247831:C:T	50	98	0.8	0.01924
21:25248283:C:T	50	100	0.98	0.08152
21:25248492:C:A	50	100	0.98	0.08152
21:25248639:C:T	50	100	0.98	0.08152
21:25248724:T:C	50	100	0.99	0.08497
21:25248729:T:A	50	100	1	0.01216
21:25248746:A:C	50	100	0.98	0.07789
21:25248788:A:G	50	100	0.99	0.08497
21:25248933:C:T	50	100	0.99	0.08497
21:25248968:A:G	50	100	0.98	0.08515
21:25248996:T:C	50	100	0.99	0.08497
21:25249280:T:A	50	100	0.98	0.06881
21:25249607:C:T	50	98	1	0.2507
21:25249823:G:A	50	100	1	0.2286
21:25249969:G:C	50	100	0.96	0.05937
21:25249993:G:C	50	100	0.99	0.1322
21:25249996:G:A	50	96	0.94	0.06064
21:25250114:G:A	50	100	0.99	0.1587
21:25250433:C:G	50	100	0.9	0.0167
21:25250470:G:A	50	100	1	0.1249
21:25250561:T:C	50	100	1	0.01235
21:25250583:T:C	50	100	0.99	0.04303
21:25250751:T:G	50	100	1	0.1405
21:25250817:G:A	50	100	1	0.1264
21:25251229:G:A	50	100	1	0.386
21:25251438:C:T	50	100	1	0.1249
21:25251537:T:G	50	100	0.9	0.0167
21:25251569:A:T	50	100	1	0.1249
21:25251603:A:G	50	100	1	0.03486
21:25251809:T:C	50	100	1	0.1249
21:25252136:C:T	50	100	0.96	0.03522
21:25252255:T:A	50	100	1	0.1249
21:25252391:A:G	50	100	1	0.1249
21:25252496:G:A	50	100	1	0.1249
21:25252497:C:T	50	100	1	0.08152
21:25252542:A:G	50	100	0.97	0.01035
21:25252563:C:T	50	100	0.99	0.06427
21:25252707:G:A	50	100	1	0.122
21:25252782:C:T	50	100	1	0.1229
21:25252865:A:G	50	100	1	0.1229
21:25252947:T:C	50	100	1	0.122
21:25253041:T:A	50	100	1	0.01489
21:25253169:A:G	50	100	0.98	0.06881
21:25253439:G:A	50	100	1	0.1229
21:25253540:G:A	50	100	1	0.1229
21:25253663:C:T	50	100	1	0.1229
21:25253682:C:T	50	100	1	0.1229
21:25253921:T:C	50	100	1	0.3818
21:25253995:G:T	50	100	1	0.1218
21:25254153:A:C	50	100	1	0.03486
21:25254259:C:G	50	100	1	0.122
21:25254369:G:T	50	100	1	0.1218
21:25254582:T:C	50	100	0.98	0.05356
21:25255283:C:T	50	100	1	0.2202
21:25255286:A:T	50	100	1	0.08733
21:25255295:A:T	50	100	0.98	0.08678
21:25255501:A:T	50	100	0.97	0.02033
21:25255847:C:T	50	100	1	0.2072
21:25255944:C:T	50	100	1	0.2017
21:25256003:C:T	50	100	1	0.01035
21:25257311:G:A	50	100	0.98	0.07807
21:25257354:T:A	50	100	1	0.3175
21:25257666:C:T	50	100	1	0.3764
21:25257893:A:G	50	100	1	0.0532
21:25258229:C:T	50	100	1	0.2033
21:25259035:A:G	50	100	1	0.01289
21:25260408:C:T	50	100	0.98	0.07825
21:25260459:C:T	50	100	0.99	0.3057
21:25261014:T:A	50	100	0.9	0.03522
21:25261351:A:T	50	100	1	0.03667
21:25261443:G:A	50	100	0.95	0.01162
21:25261712:C:T	50	100	1	0.4648
21:25261931:G:A	50	100	0.97	0.07807
21:25261967:G:A	50	100	1	0.01289
21:25262247:T:C	50	100	1	0.05447
21:25262312:G:T	50	100	0.99	0.4628
21:25262774:G:T	50	100	0.97	0.03214
21:25262872:C:T	50	100	1	0.01126
21:25262930:T:C	50	100	0.97	0.05828
21:25263215:C:T	50	98	0.97	0.07698
21:25263259:G:A	50	98	0.97	0.07698
21:25263485:C:T	50	100	0.98	0.4261
21:25263698:G:A	50	100	0.97	0.3339
21:25263753:C:T	50	100	0.96	0.09078
21:25263764:T:A	50	100	0.99	0.0118
21:25263930:A:G	50	98	0.88	0.02505
21:25263933:G:T	50	96	0.87	0.155
21:25263965:A:G	50	92	0.9	0.04666
21:25263984:C:T	50	100	0.72	0.02033
21:25264513:A:G	50	100	0.98	0.2006
21:25264757:G:A	50	100	1	0.01198
21:25265282:A:G	50	100	0.97	0.04067
21:25265639:T:C	50	100	0.98	0.02215
21:25266616:T:C	50	100	0.96	0.02197
21:25267122:C:T	50	100	1	0.01888
21:25267193:G:C	50	100	1	0.01888
21:25267253:G:A	50	100	1	0.04448
21:25267379:T:C	50	100	1	0.01888
21:25268072:G:A	50	98	0.99	0.2013
21:25268376:T:G	50	100	1	0.01888
21:25268498:T:C	50	100	0.96	0.0846
21:25268819:G:A	50	100	1	0.01888
21:25269045:C:T	50	100	1	0.01888
21:25269477:T:A	50	100	1	0.04466
21:25269533:A:G	50	100	0.99	0.205
21:25270089:G:C	50	98	1	0.01416
21:25270255:T:C	50	100	1	0.01888
21:25271167:T:C	50	98	1	0.3778
21:25271421:C:A	50	100	1	0.01888
21:25271535:C:T	50	100	1	0.01888
21:25271894:T:G	50	100	0.99	0.01089
21:25272375:A:C	50	100	1	0.01888
21:25272455:A:G	50	100	1	0.02015
21:25272769:C:T	50	96	0.95	0.1841
21:25272919:T:C	49	100	1	0.01888
21:25273096:A:G	50	98	1	0.4657
21:25273232:A:C	50	100	0.99	0.01089
21:25273634:T:G	50	100	1	0.01888
21:25273989:T:C	50	100	0.99	0.08442
21:25274015:C:T	50	100	1	0.01035
21:25275083:G:A	50	100	1	0.01888
21:25275106:T:C	50	100	1	0.01888
21:25275279:G:A	50	100	1	0.01888
21:25276416:A:G	50	100	1	0.02578
21:25276659:A:G	50	100	1	0.01906
21:25276780:C:G	50	100	1	0.02578
21:25276905:G:A	50	100	1	0.01489
21:25276998:G:A	50	100	0.99	0.4225
21:25277130:T:A	50	100	1	0.02015
21:25277141:T:C	50	100	0.98	0.1843
21:25277167:C:T	50	100	1	0.02578
21:25277446:G:A	50	100	1	0.02469
21:25277450:G:A	50	100	1	0.01888
21:25277508:C:T	50	100	1	0.01888
21:25278052:C:T	50	100	1	0.01888
21:25278282:G:A	50	100	0.99	0.0817
21:25278494:A:G	50	100	1	0.01888
21:25278721:A:G	50	100	1	0.01888
21:25279024:T:C	50	100	1	0.02687
21:25279048:G:A	50	100	1	0.01888
21:25279084:C:G	50	100	1	0.06391
21:25279423:A:G	50	100	0.98	0.01525
21:25280276:G:C	50	100	1	0.01888
21:25280321:C:T	50	100	0.97	0.02633
21:25280605:C:T	50	100	1	0.01888
21:25280609:A:G	50	100	1	0.02578
21:25281141:C:T	50	100	1	0.02578
21:25281477:C:T	50	100	1	0.01888
21:25282943:A:G	50	100	0.99	0.08297
21:25282981:G:A	50	100	0.97	0.02469
21:25283154:A:C	50	100	1	0.02524
21:25283227:G:A	50	100	1	0.0187
21:25283740:T:C	50	100	1	0.0187
21:25283798:C:T	50	100	1	0.0187
21:25283928:A:G	50	100	0.99	0.01126
21:25285580:C:A	50	100	1	0.0158
21:25285767:C:T	50	100	1	0.02578
21:25285877:G:A	50	100	0.97	0.05156
21:25286238:T:G	50	100	0.99	0.398
21:25286617:C:T	50	100	1	0.02578
21:25287408:G:A	50	100	1	0.01416
21:25288411:A:T	50	100	0.99	0.0846
21:25288928:A:G	50	100	1	0.02233
21:25289188:G:T	50	100	0.97	0.0187
21:25289204:G:A	50	98	0.99	0.1926
21:25289272:C:T	50	98	0.81	0.02215
21:25289390:T:A	50	100	0.98	0.0207
21:25290229:C:T	50	98	0.97	0.3326
21:25290287:A:G	50	100	0.96	0.0285
21:25290422:G:A	50	96	0.98	0.4025
21:25290663:G:A	50	100	0.99	0.06518
21:25291215:A:G	50	100	0.99	0.4497
21:25291363:T:C	50	100	0.88	0.0138
21:25291658:T:C	50	100	1	0.06536
21:25292038:A:G	50	100	0.99	0.01979
21:25292164:C:T	50	100	1	0.1256
21:25292330:G:A	50	100	1	0.03994
21:25292619:G:A	50	100	1	0.01797
21:25292979:A:T	50	100	1	0.3971
21:25293135:T:C	50	100	1	0.4503
21:25293220:T:C	50	100	1	0.01797
21:25293244:G:A	50	100	1	0.4503
21:25294013:G:A	50	100	1	0.4497
21:25294224:G:A	50	100	1	0.4577
21:25294445:C:T	50	98	1	0.1521
21:25294520:C:T	50	98	1	0.1487
21:25295247:A:C	50	100	1	0.06536
21:25295253:A:G	50	100	1	0.4497
21:25295703:A:G	50	100	1	0.4497
21:25297010:G:A	50	100	1	0.4455
21:25297084:C:T	50	100	1	0.06046
21:25297467:A:G	50	100	1	0.03885
21:25297569:T:C	50	100	1	0.4504
21:25297835:G:A	50	100	1	0.4506
21:25298141:C:A	50	100	1	0.451
21:25298246:C:T	50	100	0.98	0.01507
21:25298560:C:T	50	98	1	0.1783
21:25299208:A:G	50	100	0.96	0.02233
21:25299686:A:G	50	100	0.88	0.02451
21:25300199:T:C	50	100	1	0.451
21:25300663:T:G	50	100	0.85	0.01943
21:25300981:G:A	50	100	0.9	0.01089
21:25301389:T:G	50	100	1	0.06572
21:25301539:A:G	50	100	0.96	0.02233
21:25302023:G:A	50	100	1	0.451
21:25302162:C:T	50	100	1	0.4466
21:25302714:T:A	50	98	1	0.1514
21:25302994:T:G	50	100	0.63	0.02905
21:25303331:T:C	50	100	1	0.01816
21:25303445:G:A	50	100	1	0.06118
21:25304017:T:C	50	100	1	0.451
21:25304055:C:T	50	100	0.99	0.03849
21:25304057:A:T	50	100	1	0.451
21:25304254:G:C	49	100	1	0.451
21:25304277:C:T	49	100	1	0.451
21:25304388:A:G	50	100	1	0.451
21:25306102:C:T	50	100	1	0.03232
21:25306184:G:A	50	100	1	0.4512
21:25306647:C:A	50	100	1	0.4557
21:25307311:T:C	50	100	1	0.01235
21:25307788:G:A	50	100	1	0.06155
21:25308027:C:T	50	100	1	0.01761
21:25308171:C:T	50	100	1	0.02088
21:25308255:G:T	50	100	0.9	0.03232
21:25308984:C:A	50	100	1	0.01761
21:25309711:C:G	50	100	1	0.4466
21:25309803:G:A	50	100	1	0.451
21:25310093:A:G	48	97.9	0.96	0.01325
21:25310545:T:G	50	100	1	0.07879
21:25310737:C:T	50	100	1	0.451
21:25311601:A:C	50	100	1	0.4466
21:25312221:C:A	50	100	1	0.451
21:25312330:A:C	50	100	1	0.03232
21:25312466:T:A	50	100	1	0.06046
21:25312491:G:A	50	100	1	0.02397
21:25312856:A:C	50	100	0.99	0.15310000000000001
21:25312919:A:C	50	100	1	0.01743
21:25313049:G:A	50	100	1	0.451
21:25313054:C:T	50	100	1	0.4466
21:25313163:A:C	50	100	1	0.451
21:25313458:T:C	50	100	1	0.4466
21:25313699:G:A	50	100	1	0.06028
21:25313896:G:A	50	100	1	0.06046
21:25314029:T:C	50	100	1	0.4508
21:25314045:G:A	50	100	0.96	0.03159
21:25314199:T:C	50	100	1	0.01743
21:25314476:T:A	50	100	1	0.4466
21:25314971:G:T	50	100	1	0.451
21:25314972:A:C	50	100	1	0.451
21:25315116:T:A	50	100	1	0.451
21:25315185:C:A	50	100	1	0.451
21:25315384:C:G	50	100	1	0.01743
21:25315647:G:C	50	100	1	0.451
21:25315748:A:G	50	100	1	0.451
21:25316133:C:A	50	100	1	0.4464
21:25316569:A:T	50	100	1	0.4508
21:25316659:C:T	50	100	1	0.08406
21:25317138:G:A	50	100	1	0.4508
21:25317169:T:C	50	100	1	0.4379
21:25317388:G:A	50	100	1	0.4464
21:25317608:T:C	50	100	1	0.4508
21:25318252:T:C	50	100	1	0.01834
21:25318328:A:G	50	100	1	0.4463
21:25318391:G:A	50	100	1	0.4463
21:25319173:A:G	50	98	1	0.4506
21:25319260:A:G	49	100	1	0.4508
21:25319495:G:T	50	100	1	0.4506
21:25319687:T:G	50	100	1	0.4477
21:25319692:T:C	50	100	1	0.4871
21:25319819:G:A	50	100	1	0.4508
21:25320057:C:A	50	100	1	0.4508
21:25320148:C:T	50	100	1	0.4513
21:25320160:A:G	50	100	1	0.4513
21:25320376:A:G	50	100	1	0.4521
21:25320637:A:G	50	100	1	0.447
21:25320669:C:T	50	100	1	0.4464
21:25320716:G:A	50	98	1	0.01816
21:25320782:T:C	50	100	0.95	0.04684
21:25320790:C:T	50	100	1	0.4508
21:25320945:G:C	50	98	1	0.4508
21:25320946:G:C	50	98	1	0.4508
21:25321405:G:A	50	100	1	0.01779
21:25321421:A:G	50	100	1	0.4682
21:25321463:G:A	50	100	1	0.4693
21:25321483:T:C	50	100	1	0.471
21:25321547:G:T	50	100	0.99	0.4691
21:25321766:T:C	50	100	1	0.04539
21:25321773:T:C	50	100	1	0.48
21:25322098:T:C	50	100	1	0.4826
21:25322137:G:A	50	100	1	0.4826
21:25322337:C:A	50	100	1	0.4824
21:25322427:G:A	50	100	1	0.03159
21:25322489:A:G	50	100	1	0.4826
21:25322582:G:T	50	100	1	0.4828
21:25322610:T:G	50	100	1	0.4828
21:25322722:C:T	50	100	1	0.4828
21:25322723:A:G	50	100	1	0.4828
21:25322728:C:T	50	100	1	0.4828
21:25323165:G:C	50	100	1	0.4526
21:25323218:G:A	50	98	1	0.1565
21:25323421:C:T	50	100	1	0.1943
21:25323886:A:G	50	100	1	0.02977
21:25324185:A:C	50	100	1	0.02977
21:25324479:T:C	50	100	1	0.4461
21:25324956:A:C	50	100	1	0.4466
21:25324990:G:A	50	100	1	0.2021
21:25325062:G:A	50	100	1	0.01743
21:25325807:T:C	50	100	1	0.4764
21:25326396:G:A	50	100	1	0.4829
21:25326401:G:A	50	100	1	0.4466
21:25326795:A:G	50	100	1	0.4468
21:25326914:A:G	50	100	1	0.4466
21:25327349:A:C	50	100	1	0.4466
21:25327843:A:T	50	100	1	0.05519
21:25327890:C:T	50	100	1	0.05301
21:25328060:G:A	50	100	1	0.4592
21:25329261:G:A	50	100	1	0.4722
21:25330284:T:G	50	100	0.93	0.01344
21:25330473:C:T	50	100	1	0.4724
21:25330474:A:G	50	100	1	0.4724
21:25331174:A:G	50	100	1	0.4724
21:25331315:C:T	50	100	1	0.4421
21:25331361:C:T	50	100	1	0.03232
21:25331461:C:A	50	100	1	0.4619
21:25331494:T:G	50	100	1	0.01107
21:25331691:T:C	50	100	1	0.04557
21:25331712:C:A	50	100	1	0.4361
21:25331876:T:A	50	100	1	0.4706
21:25331984:A:T	50	100	1	0.02996
21:25332151:G:T	50	100	1	0.4706
21:25332265:G:A	49	98	1	0.4635
21:25332269:C:T	50	100	1	0.01053
21:25332275:G:A	50	96	1	0.4633
21:25332494:C:A	50	100	1	0.02959
21:25332673:C:T	50	100	1	0.02705
21:25332784:T:G	50	100	1	0.4452
21:25333019:T:C	50	100	1	0.4641
21:25333645:T:C	50	100	1	0.4989
21:25333708:A:C	50	100	1	0.4641
21:25333781:A:T	50	100	0.99	0.4648
21:25334042:C:T	50	100	1	0.4641
21:25334495:G:T	50	100	1	0.05519
21:25334522:G:A	50	100	0.96	0.01634
21:25335079:G:A	50	100	1	0.02996
21:25335237:C:T	50	100	1	0.02959
21:25335290:C:T	50	100	1	0.09949
21:25335630:C:T	50	100	1	0.02996
21:25336346:A:G	50	100	1	0.05519
21:25336560:G:A	50	100	0.97	0.02469
21:25336943:G:A	50	100	1	0.05519
21:25337032:T:C	50	100	1	0.02814
21:25337662:T:C	50	100	1	0.05683
21:25338416:T:A	50	100	0.99	0.09677
21:25338692:G:A	50	100	0.99	0.1616
21:25338881:C:T	50	100	1	0.01725
21:25339367:T:C	50	100	1	0.02959
21:25339744:A:G	50	100	1	0.02959
21:25340590:A:T	50	100	0.92	0.01779
21:25341181:G:A	50	100	1	0.01834
21:25341518:G:C	50	98	1	0.1558
21:25341851:G:A	50	100	0.99	0.09677
21:25343214:A:C	50	100	1	0.02996
21:25343730:C:G	50	100	1	0.02996
21:25343731:G:A	50	100	1	0.05519
21:25344227:G:A	49	100	1	0.01053
21:25344547:A:G	50	100	1	0.03014
21:25344665:A:C	50	100	1	0.02397
21:25345018:G:A	50	100	1	0.01888
21:25345691:G:A	50	100	0.99	0.2124
21:25346428:C:T	50	100	0.98	0.03195
21:25346450:T:C	50	100	1	0.0256
21:25346820:C:T	50	100	1	0.03359
21:25347035:T:C	50	100	0.96	0.0305
21:25347580:G:A	49	100	1	0.02687
21:25347621:A:G	50	100	0.98	0.08025
21:25347765:C:T	50	100	0.98	0.05773
21:25348111:G:A	50	100	0.99	0.1367
21:25348630:G:C	50	100	0.99	0.03014
21:25349195:G:A	48	97.9	0.99	0.0561
21:25349223:G:A	50	94	0.97	0.1333
21:25350026:G:T	50	100	1	0.05664
21:25350118:G:A	50	100	0.97	0.0118
21:25352378:G:A	50	100	1	0.02687
21:25354890:A:T	49	100	1	0.06064
21:25355089:G:C	50	100	1	0.1002
21:25356107:G:A	50	100	0.99	0.1471
21:25356338:T:C	50	100	1	0.05501
21:25356828:G:A	50	100	1	0.1173
21:25357055:A:C	50	100	1	0.02397
21:25357150:A:C	50	100	1	0.09332
21:25357225:A:G	50	100	1	0.1173
21:25357257:A:C	50	100	1	0.05501
21:25357610:T:C	50	100	1	0.05501
21:25357938:T:C	50	100	0.86	0.0138
21:25359034:T:G	50	100	0.94	0.05174
21:25360838:C:T	50	100	1	0.09568
21:25360842:A:G	50	100	1	0.01725
21:25360851:T:C	50	100	1	0.03032
21:25361365:G:T	50	100	1	0.09405
21:25361432:T:C	50	100	0.97	0.02542
21:25362017:T:C	50	100	0.98	0.0768
21:25362023:G:C	50	100	1	0.03159
21:25362066:G:A	50	100	0.99	0.03232
21:25362124:C:T	50	100	1	0.03014
21:25362140:C:T	50	100	1	0.01035
21:25362873:C:T	50	96	0.97	0.1609
21:25363465:C:A	50	100	1	0.02905
21:25364400:G:C	50	100	1	0.0325
21:25364765:A:G	50	100	1	0.05737
21:25364814:T:A	50	100	0.99	0.3237
21:25364981:G:A	50	98	0.98	0.467
21:25365791:T:C	50	100	1	0.05465
21:25366073:G:A	50	100	1	0.05447
21:25367056:G:A	50	100	0.99	0.2135
21:25367698:G:A	50	100	0.99	0.2213
21:25368132:G:A	50	98	0.97	0.2006
21:25368767:A:G	50	100	1	0.01507
21:25368847:G:A	50	100	0.98	0.07752
21:25370038:G:A	50	100	1	0.05773
21:25370171:G:T	50	100	1	0.0158
21:25370970:C:A	49	100	1	0.08696
21:25371085:C:T	50	100	1	0.01035
21:25371108:T:C	50	100	0.99	0.09132
21:25371467:C:A	50	98	0.99	0.09114
21:25371826:T:G	50	100	1	0.0138
21:25372443:C:G	50	98	1	0.0167
21:25372444:A:G	50	100	1	0.08733
21:25372556:C:A	50	98	0.99	0.1035
21:25372672:C:T	50	100	1	0.01598
21:25372712:T:C	50	100	1	0.01598
21:25372759:A:G	50	100	1	0.01598
21:25372760:G:A	50	98	1	0.01598
21:25372820:A:T	48	100	0.6	0.01888
21:25372978:C:A	50	100	1	0.01598
21:25373244:T:C	50	100	0.97	0.05301
21:25373899:G:A	50	100	1	0.01507
21:25374100:C:G	50	100	1	0.01761
21:25374124:A:G	50	100	1	0.01779
21:25374541:C:T	50	100	1	0.01707
21:25374939:T:C	50	100	1	0.01598
21:25375134:C:T	46	93.5	1	0.112
21:25375468:T:C	50	100	1	0.01598
21:25375831:T:G	50	100	1	0.01598
21:25375933:T:C	50	100	1	0.01198
21:25376845:C:T	50	98	0.99	0.1997
21:25377324:G:A	50	100	0.94	0.01779
21:25378360:G:A	50	100	1	0.01071
21:25378610:A:T	50	100	1	0.08279
21:25378679:C:T	50	100	1	0.01707
21:25378734:T:C	50	100	1	0.01598
21:25379049:T:C	50	100	0.97	0.06518
21:25379126:A:C	50	100	1	0.08279
21:25379174:T:C	50	100	1	0.01235
21:25379344:G:T	50	100	1	0.08261
21:25379612:C:A	50	100	0.96	0.02778
21:25379904:C:G	50	100	0.99	0.1106
21:25379907:C:T	50	100	1	0.01707
21:25379942:G:A	50	100	0.99	0.1106
21:25380035:C:G	50	100	1	0.09332
21:25380395:T:C	50	100	1	0.01198
21:25380873:T:C	50	100	0.98	0.08642
21:25380906:C:T	50	100	0.77	0.02215
21:25381330:A:G	50	100	1	0.09513
21:25381358:A:C	50	100	1	0.09532
21:25381414:A:C	50	100	1	0.09513
21:25381468:G:A	50	100	1	0.09513
21:25381616:C:T	50	100	0.99	0.1107
21:25381976:G:C	50	100	1	0.09513
21:25382149:G:C	50	100	1	0.09513
21:25382280:T:A	50	100	1	0.09513
21:25382532:G:A	50	100	1	0.07716
21:25382557:G:A	50	100	1	0.07716
21:25382661:C:T	50	100	1	0.01216
21:25382711:G:C	50	100	1	0.06481
21:25382746:G:C	50	100	0.98	0.01398
21:25382971:C:T	50	100	0.98	0.0167
21:25383012:A:G	50	100	1	0.04031
21:25383366:T:C	50	100	1	0.01198
21:25383703:C:T	50	100	1	0.01198
21:25384115:C:G	50	100	0.99	0.0216
21:25384315:T:C	50	100	1	0.04031
21:25384509:C:T	50	100	0.99	0.01906
21:25384633:C:T	50	100	1	0.07026
21:25384656:A:G	50	100	1	0.07353
21:25384791:C:T	50	100	1	0.06481
21:25384855:T:A	50	100	0.98	0.3524
21:25385761:A:G	50	100	1	0.1492
21:25385940:C:T	50	100	1	0.03994
21:25386078:C:T	50	100	0.99	0.01398
21:25386594:A:G	50	100	1	0.02542
21:25386681:T:C	50	100	0.95	0.06209
21:25387942:A:C	50	98	0.98	0.1485
21:25388068:A:G	50	100	0.97	0.1536
21:25388138:A:C	50	98	0.99	0.1483
21:25388449:G:A	50	100	0.99	0.1394
21:25388567:T:C	50	96	0.99	0.1483
21:25388742:C:T	50	100	0.97	0.376
21:25388746:C:G	50	100	0.97	0.3764
21:25389600:C:T	50	100	0.93	0.0138
21:25389802:G:A	50	100	0.99	0.03903
21:25389920:G:C	50	100	0.99	0.06681
21:25389926:C:T	50	100	0.99	0.04067
21:25390271:C:T	50	100	0.97	0.01816
21:25390326:C:G	50	98	0.98	0.4501
21:25390362:A:T	50	100	0.97	0.01816
21:25391202:T:C	50	100	0.99	0.3736
21:25391669:C:A	50	100	0.92	0.03268
21:25391715:A:T	50	98	0.98	0.4828
21:25391762:A:C	50	100	0.99	0.3727
21:25391859:C:T	50	100	0.99	0.3727
21:25393908:G:A	50	100	0.99	0.3259
21:25393977:C:A	50	100	0.95	0.01816
21:25394046:G:C	50	100	0.99	0.3266
21:25394279:G:A	50	100	0.96	0.01216
21:25394453:C:T	50	100	0.82	0.01071
21:25394576:T:A	50	100	0.99	0.3261
21:25394599:A:G	50	100	0.96	0.04938
21:25395135:A:T	50	100	0.97	0.06445
21:25395156:G:A	50	100	0.96	0.2665
21:25395356:C:T	50	100	0.97	0.03794
21:25395817:G:A	50	94	0.9	0.4105
21:25395977:A:C	50	100	0.87	0.01543
21:25395986:C:T	50	100	0.96	0.4769
21:25396290:T:C	50	100	0.87	0.04448
21:25396360:T:C	50	98	0.85	0.05901
21:25397195:T:C	50	100	0.99	0.1678
21:25397616:T:C	50	100	0.98	0.02651
21:25398439:G:A	50	100	1	0.01779
21:25398908:T:C	50	100	0.99	0.3588
21:25398961:G:T	50	98	0.88	0.02179
21:25398962:A:T	50	98	0.86	0.02179
21:25399811:C:T	50	100	0.98	0.1732
21:25399890:G:T	50	100	0.96	0.02524
21:25400075:G:A	50	100	1	0.4265
21:25400136:C:A	50	100	0.97	0.0541
21:25400168:G:A	50	100	0.96	0.07298
21:25400640:C:G	50	100	1	0.01071
21:25400828:A:C	50	100	0.99	0.3589
21:25401678:C:T	50	100	0.99	0.02451
21:25401772:G:A	50	100	0.99	0.3413
21:25402318:C:T	50	100	1	0.02814
21:25402332:C:T	50	100	1	0.02814
21:25402674:T:G	50	100	1	0.1403
21:25402690:C:T	50	100	0.99	0.136
21:25402962:C:T	50	100	0.95	0.04448
21:25403955:G:C	50	100	0.89	0.01253
21:25404168:A:G	50	100	0.99	0.1447
21:25404507:A:G	50	100	1	0.07771
21:25404688:C:T	50	98	0.99	0.3204
21:25405210:C:G	50	100	0.98	0.05483
21:25405287:C:T	50	100	1	0.02796
21:25407451:C:T	50	100	1	0.07208
21:25408807:C:T	50	100	0.98	0.2642
21:25408849:C:T	50	100	1	0.1438
21:25409048:C:T	50	100	0.99	0.01725
21:25409492:A:G	50	100	1	0.01071
21:25409744:A:G	50	100	0.99	0.1436
21:25411103:G:A	50	100	0.99	0.3194
21:25411105:T:A	50	100	1	0.3368
21:25411567:G:A	50	100	1	0.3435
21:25411707:T:G	50	100	0.99	0.2066
21:25411924:C:T	50	100	0.88	0.04158
21:25411971:T:A	50	100	0.99	0.05556
21:25412066:T:C	50	100	0.96	0.03486
21:25412560:T:C	50	100	0.99	0.05701
21:25413529:T:C	50	100	0.91	0.02106
21:25413717:T:G	50	100	0.99	0.2308
21:25413995:C:A	50	100	1	0.3313
21:25414619:T:C	50	100	1	0.07807
21:25415675:T:C	50	100	1	0.3204
21:25416147:G:C	50	100	1	0.03159
21:25416685:T:C	50	100	1	0.02578
21:25417003:T:A	50	100	1	0.3511
21:25417237:C:T	50	100	1	0.02397
21:25417271:A:G	50	100	1	0.3373
21:25417288:G:A	50	100	1	0.01325
21:25417706:G:A	50	100	0.98	0.04375
21:25418827:A:G	50	100	0.94	0.0256
21:25419228:G:A	50	100	1	0.3197
21:25419405:C:G	50	100	1	0.0216
21:25419651:A:G	50	100	0.78	0.03341
21:25420522:G:A	50	100	1	0.05229
21:25421241:C:T	50	100	0.98	0.02052
21:25422199:T:C	50	100	1	0.07643
21:25422926:G:A	50	100	1	0.02179
21:25422946:T:C	50	100	1	0.02397
21:25423081:G:T	50	100	1	0.3306
21:25423446:T:C	50	100	0.99	0.1347
21:25423500:T:C	50	100	1	0.06318
21:25423867:C:T	50	100	1	0.3306
21:25423878:T:A	50	98	0.99	0.1347
21:25424408:T:G	50	100	1	0.3364
21:25424411:T:C	50	100	1	0.01834
21:25424698:A:T	50	100	1	0.3362
21:25425429:C:T	50	100	1	0.02378
21:25425599:T:C	50	100	0.91	0.01344
21:25425777:G:A	50	100	1	0.06427
21:25426168:C:T	50	100	1	0.01834
21:25427481:G:C	50	100	0.99	0.1298
21:25427818:C:T	50	100	0.99	0.01725
21:25427955:G:A	50	100	1	0.0216
21:25428320:T:G	50	100	1	0.319
21:25428766:G:C	50	100	1	0.0581
21:25428811:G:T	50	98	1	0.02378
21:25429126:C:T	50	100	1	0.05755
21:25429253:A:G	50	100	0.99	0.1365
21:25429343:T:A	50	100	1	0.02433
21:25430419:A:G	50	100	1	0.05519
21:25430476:T:C	50	100	1	0.02451
21:25430507:T:G	50	100	1	0.3322
21:25431470:G:C	50	100	1	0.05792
21:25432614:T:C	50	100	1	0.04775
21:25433814:G:A	50	100	0.98	0.1423
21:25433931:C:T	50	100	0.96	0.0512
21:25434011:A:G	50	100	1	0.02378
21:25434074:C:T	50	100	0.94	0.01344
21:25434518:G:A	50	100	1	0.0216
21:25434538:C:T	50	100	1	0.1097
21:25434998:G:T	50	100	1	0.02378
21:25435215:G:A	50	100	1	0.3293
21:25435524:G:A	50	100	1	0.3306
21:25435717:A:T	50	100	0.98	0.142
21:25435968:T:C	50	100	1	0.01834
21:25436217:T:C	50	100	1	0.04757
21:25436355:A:T	50	100	1	0.0216
21:25436505:C:T	50	100	1	0.02397
21:25436652:G:A	50	98	1	0.03867
21:25437171:C:A	50	100	1	0.02378
21:25437241:A:T	50	100	1	0.3295
21:25437255:C:T	50	100	1	0.0581
21:25437511:C:T	50	100	0.96	0.03776
21:25437803:A:T	50	100	1	0.3322
21:25438773:G:A	50	100	1	0.0216
21:25439457:C:T	50	100	0.93	0.02088
21:25439460:C:T	49	100	0.98	0.1438
21:25439836:C:T	50	100	0.99	0.1098
21:25439984:A:T	50	100	0.88	0.03831
21:25440226:A:G	50	100	1	0.02197
21:25440432:A:G	50	100	0.98	0.07734
21:25440799:G:A	50	100	1	0.05773
21:25442104:G:A	50	100	0.99	0.06409
21:25442273:T:A	50	100	1	0.3295
21:25443338:C:T	50	100	1	0.0216
21:25443462:C:T	50	100	0.97	0.05447
21:25443719:T:C	50	100	1	0.02378
21:25444018:A:C	50	100	1	0.01325
21:25444906:A:G	50	100	1	0.05864
21:25445004:C:T	50	100	1	0.05864
21:25445629:C:G	50	100	1	0.1097
21:25446118:C:A	50	100	1	0.02451
21:25446164:T:C	50	100	1	0.1097
21:25446169:C:T	50	100	1	0.4394
21:25446353:A:G	50	100	0.93	0.02215
21:25446484:C:T	50	100	1	0.01906
21:25446635:A:G	50	100	1	0.1104
21:25446772:T:C	50	100	1	0.02451
21:25447131:G:A	50	100	1	0.02451
21:25447352:C:T	50	100	1	0.1097
21:25447695:T:C	50	100	1	0.03867
21:25447979:G:C	50	100	1	0.1097
21:25448861:C:A	50	100	1	0.05973
21:25448867:C:T	50	100	1	0.03849
21:25449272:G:C	50	100	1	0.3466
21:25449671:T:C	50	100	1	0.4546
21:25449712:A:G	50	100	1	0.1073
21:25449737:G:A	50	100	1	0.05973
21:25450077:G:A	50	100	1	0.04176
21:25450535:G:C	50	100	1	0.3455
21:25450843:G:T	50	100	1	0.1071
21:25451296:T:A	50	100	0.98	0.4056
21:25451846:A:G	50	98	0.99	0.08007
21:25451901:C:T	50	100	1	0.4316
21:25451902:C:T	50	100	1	0.3095
21:25452023:G:C	50	96	0.97	0.02578
21:25452025:G:C	48	93.8	0.99	0.08932
21:25452412:C:G	50	100	1	0.01253
21:25452585:G:A	50	100	1	0.01979
21:25453253:G:A	50	100	1	0.4314
21:25453762:C:T	50	100	0.99	0.1164
21:25453811:A:G	50	100	0.99	0.4316
21:25453946:A:G	50	100	1	0.03159
21:25454038:C:T	50	100	0.99	0.1164
21:25454202:T:C	50	100	0.99	0.4085
21:25454393:T:A	50	100	0.99	0.1158
21:25454868:G:A	50	100	0.97	0.01979
21:25455292:C:G	50	100	0.99	0.1166
21:25456390:T:C	50	100	0.98	0.4078
21:25456498:C:T	50	100	0.98	0.4523
21:25457698:A:G	50	100	0.98	0.02233
21:25457729:A:G	50	98	0.99	0.2092
21:25457978:A:C	50	100	0.98	0.2569
21:25458123:C:T	50	100	0.99	0.2295
21:25458160:C:G	50	100	0.99	0.2304
21:25458166:T:C	50	100	0.99	0.2304
21:25458186:C:T	50	100	1	0.04993
21:25458237:A:C	50	100	1	0.01017
21:25458352:A:G	50	100	1	0.04993
21:25458576:G:T	50	100	1	0.04884
21:25458604:T:C	49	100	0.98	0.01924
21:25458815:G:A	50	100	1	0.04866
21:25458916:T:C	50	100	0.94	0.02033
21:25459070:G:C	50	100	1	0.04866
21:25459175:G:A	50	100	0.98	0.01852
21:25459179:G:A	50	100	1	0.04866
21:25459437:G:C	50	100	1	0.04884
21:25459484:T:C	50	100	1	0.04975
21:25459890:A:T	50	100	1	0.04975
21:25460034:A:G	50	100	0.95	0.04975
21:25460178:C:T	50	100	1	0.3905
21:25460297:G:T	50	100	1	0.3479
21:25460437:A:C	50	100	1	0.07044
21:25460588:C:T	50	100	1	0.4001
21:25460611:G:A	50	100	1	0.3489
21:25460871:C:T	50	100	0.99	0.3642
21:25460886:G:A	50	100	1	0.05428
21:25461068:A:G	50	100	1	0.3486
21:25461141:A:G	50	100	0.99	0.348
21:25461235:G:A	50	100	0.97	0.01834
21:25461243:C:T	50	100	1	0.3537
21:25461345:T:C	50	100	0.99	0.02869
21:25461392:A:C	50	100	0.96	0.05374
21:25461644:A:G	50	100	1	0.4052
21:25461686:T:C	50	100	1	0.3486
21:25461743:C:A	50	100	1	0.3484
21:25461750:A:T	50	100	1	0.3829
21:25461799:A:G	50	100	0.99	0.299
21:25461813:A:T	50	100	1	0.3562
21:25461872:A:G	50	100	1	0.348
21:25462070:G:A	50	100	1	0.3486
21:25462311:T:A	50	100	1	0.3486
21:25462437:C:T	50	100	0.99	0.07734
21:25462669:G:A	50	100	1	0.3486
21:25462680:A:G	50	100	1	0.3484
21:25462829:A:G	50	100	1	0.3486
21:25462861:G:A	50	100	1	0.3486
21:25463471:G:A	50	100	1	0.3486
21:25463515:T:C	50	100	1	0.4034
21:25463651:C:T	50	100	1	0.3486
21:25463686:G:A	50	100	0.99	0.2796
21:25464013:T:C	50	100	0.99	0.0443
21:25464038:G:A	50	100	1	0.3484
21:25464039:C:A	50	100	1	0.3484
21:25464115:C:T	50	100	1	0.3484
21:25464165:G:A	50	100	1	0.3497
21:25464260:C:T	50	100	1	0.01707
21:25464296:G:A	50	100	0.99	0.04412
21:25464464:C:G	50	100	0.92	0.01126
21:25464600:T:C	50	100	1	0.3484
21:25464836:C:G	50	100	1	0.3484
21:25464989:A:G	50	100	0.99	0.04412
21:25465103:C:T	50	100	1	0.3145
21:25465135:A:G	50	100	0.99	0.02869
21:25465171:A:G	50	100	1	0.3515
21:25465773:A:G	50	100	0.82	0.01906
21:25465775:A:G	50	100	1	0.01253
21:25465934:T:C	50	100	0.91	0.01979
21:25466338:T:C	50	100	0.69	0.01507
21:25466392:C:T	50	100	0.97	0.01162
21:25466753:G:A	50	100	0.99	0.02596
21:25466859:C:G	50	100	0.96	0.07752
21:25467059:G:A	50	100	0.99	0.02887
21:25468055:C:T	50	100	1	0.01979
21:25468385:C:T	50	100	0.88	0.0207
21:25468785:A:T	50	100	0.99	0.2427
21:25468950:T:A	50	100	1	0.405
21:25469101:C:T	50	100	1	0.02288
21:25469502:T:C	50	100	0.99	0.0285
21:25469531:T:C	50	100	1	0.4052
21:25470202:C:G	50	100	1	0.3134
21:25470669:T:G	50	100	1	0.3535
21:25470898:T:C	50	100	1	0.402
21:25470958:C:T	50	100	1	0.01707
21:25471037:G:A	50	100	0.96	0.03885
21:25471188:G:C	50	100	1	0.02288
21:25472019:G:A	50	100	1	0.3115
21:25472183:T:C	50	100	1	0.3517
21:25472303:C:T	50	100	1	0.01162
21:25472343:G:A	50	100	1	0.05374
21:25472695:C:T	50	100	0.93	0.01525
21:25472803:T:C	50	100	1	0.02378
21:25472829:C:T	50	100	1	0.3656
21:25473202:A:C	50	100	1	0.3517
21:25473417:C:T	50	100	1	0.01707
21:25473730:T:C	50	100	1	0.02378
21:25473766:T:C	50	98	0.89	0.01017
21:25473919:C:T	50	100	1	0.3517
21:25473973:C:T	50	100	1	0.3517
21:25474531:C:T	50	100	0.99	0.05338
21:25475044:T:A	50	98	1	0.3747
21:25475567:T:G	50	100	0.93	0.04739
21:25475634:A:G	50	100	0.99	0.01017
21:25475946:G:A	50	100	1	0.01707
21:25476528:C:T	50	100	0.89	0.01888
21:25476842:T:C	50	100	0.96	0.0118
21:25476853:A:T	50	100	0.89	0.02106
21:25478176:C:G	50	100	0.99	0.05701
21:25478563:G:A	50	100	0.99	0.05701
21:25478803:C:T	50	100	1	0.402
21:25480725:T:C	50	98	1	0.4018
21:25481464:C:T	50	100	1	0.05537
21:25481673:G:A	50	100	0.74	0.01344
21:25482394:A:G	50	100	1	0.3916
21:25482776:C:T	50	100	1	0.4001
21:25483166:C:T	50	100	0.99	0.0285
21:25483212:G:A	49	100	0.9	0.02542
21:25483337:A:G	50	100	0.89	0.0187
21:25484539:A:T	50	100	0.99	0.2805
21:25484841:A:G	50	100	0.98	0.01071
21:25485093:T:G	50	100	0.89	0.0207
21:25485230:G:A	50	100	0.99	0.0285
21:25485824:T:A	50	100	0.99	0.3003
21:25486088:A:T	50	100	0.99	0.01017
21:25486372:A:G	50	100	0.99	0.05701
21:25486992:T:C	50	100	1	0.3163
21:25487995:A:C	50	100	1	0.05519
21:25488159:A:G	50	100	0.99	0.2807
21:25488504:A:G	50	100	0.95	0.02397
21:25488696:C:G	50	98	0.94	0.03214
21:25488724:G:A	50	100	0.89	0.01852
21:25488961:A:G	50	100	0.99	0.05701
21:25489144:C:T	50	100	0.93	0.01398
21:25489615:G:A	50	100	0.99	0.05701
21:25489633:C:A	50	100	1	0.02288
21:25489747:G:A	50	100	0.99	0.2375
21:25490221:G:T	50	100	0.72	0.02306
21:25490289:A:G	50	96	0.98	0.3916
21:25490545:T:G	50	100	0.96	0.03922
21:25490876:C:G	49	95.9	0.98	0.3916
21:25491609:G:A	50	100	0.72	0.02288
21:25492159:G:C	50	98	0.98	0.3286
21:25492682:G:A	50	100	0.98	0.02633
21:25492690:A:C	50	100	0.98	0.02633
21:25493332:G:A	50	100	0.9	0.01089
21:25493339:A:C	50	94	0.97	0.4642
21:25493516:C:T	50	100	0.86	0.04684
21:25493554:G:T	50	100	0.89	0.01852
21:25493608:G:A	50	98	0.97	0.05683
21:25493657:G:C	50	98	0.97	0.05683
21:25493795:A:T	50	100	1	0.0345
21:25494354:C:A	50	100	0.99	0.2431
21:25494389:G:A	50	100	0.99	0.01325
21:25494500:C:T	50	100	0.98	0.2431
21:25494959:A:G	50	100	0.99	0.02397
21:25495421:C:T	50	100	0.89	0.01852
21:25495422:A:G	50	98	0.99	0.4083
21:25495706:G:A	50	98	0.98	0.4826
21:25495958:C:T	50	100	0.99	0.2607
21:25496793:C:G	50	96	0.87	0.04303
21:25497251:C:T	50	100	0.81	0.04702
21:25497403:A:G	50	98	0.97	0.0374
21:25499065:T:C	50	100	0.96	0.05392
21:25499077:T:A	50	100	0.99	0.02015
21:25499550:A:T	50	100	0.96	0.0532
21:25499601:C:T	50	100	0.96	0.0541
21:25500015:T:C	50	100	0.99	0.05301
21:25500410:A:T	50	100	1	0.02832
21:25500639:G:A	50	100	1	0.02832
21:25500859:C:G	50	100	1	0.0285
21:25502191:G:A	50	100	0.99	0.02124
21:25502313:A:C	50	100	0.99	0.02033
21:25502449:G:A	50	100	0.94	0.01688
21:25503067:C:T	50	100	0.87	0.01943
21:25503149:A:G	50	100	1	0.345
21:25503355:A:G	50	100	0.98	0.4829
21:25503812:T:A	50	100	0.93	0.02233
21:25504096:A:C	50	100	0.98	0.0463
21:25504772:A:G	50	100	1	0.0492
21:25505098:A:C	50	100	0.92	0.02233
21:25505386:C:T	50	100	0.99	0.05338
21:25506150:A:C	50	100	1	0.4061
21:25506200:C:T	50	100	0.99	0.2918
21:25506330:A:G	50	100	1	0.3983
21:25508091:C:T	50	100	1	0.02832
21:25508954:G:A	50	100	0.91	0.02015
21:25509402:A:C	50	100	0.98	0.0138
21:25509546:A:C	50	100	1	0.02832
21:25509869:C:T	50	100	0.99	0.02179
21:25510186:C:T	50	100	0.94	0.01253
21:25510394:G:A	50	100	0.84	0.07934
21:25510992:T:C	50	100	0.96	0.03014
21:25511958:A:T	49	98	0.82	0.05683
21:25511960:T:A	50	96	0.76	0.09604
21:25512404:C:T	50	100	0.98	0.04956
21:25512596:A:G	49	100	0.96	0.02832
21:25512812:A:C	50	98	0.98	0.3426
21:25513031:A:G	50	100	1	0.01035
21:25513143:G:A	50	100	0.97	0.05174
21:25513344:G:T	50	100	1	0.03014
21:25513641:C:T	50	100	0.8	0.104
21:25513684:T:C	50	98	0.9	0.08969
21:25513755:A:G	50	100	0.79	0.03286
21:25514022:C:T	50	100	0.91	0.01561
21:25514060:T:C	50	100	0.82	0.03086
21:25514072:C:T	50	100	0.99	0.02288
21:25514158:C:G	50	100	0.97	0.0394
21:25514952:G:A	50	100	0.99	0.01634
21:25515115:G:C	50	100	1	0.1216
21:25515149:G:T	50	100	0.99	0.2242
21:25515306:G:A	50	100	0.98	0.08751
21:25516460:T:C	50	100	1	0.3787
21:25517010:C:T	50	100	1	0.1222
21:25517716:T:C	50	100	0.83	0.02959
21:25517756:T:G	50	100	0.99	0.4898
21:25517804:A:C	50	100	0.98	0.08733
21:25517806:A:T	50	100	0.98	0.08715
21:25517860:G:T	50	100	0.98	0.08715
21:25518483:T:C	50	100	1	0.1218
21:25518880:G:A	50	100	0.99	0.154
21:25519269:G:A	50	100	0.98	0.02832
21:25519861:T:A	50	100	1	0.1218
21:25520199:C:T	50	100	0.99	0.1452
21:25521833:T:A	50	100	0.99	0.02306
21:25521879:C:T	50	100	0.97	0.01924
21:25522683:C:T	50	100	1	0.02542
21:25522804:C:T	50	100	0.97	0.2242
21:25523173:G:T	50	100	1	0.1218
21:25523354:A:C	50	100	0.97	0.02651
21:25523804:C:T	50	100	0.99	0.04557
21:25523869:G:C	50	98	0.99	0.49
21:25524307:T:C	50	100	1	0.01053
21:25524671:A:G	50	100	0.99	0.2166
21:25524712:C:T	50	100	0.97	0.01961
21:25525039:A:G	50	100	0.99	0.1365
21:25525074:G:A	50	100	1	0.02796
21:25525412:T:G	50	100	1	0.01725
21:25525484:T:C	50	100	1	0.02796
21:25526332:T:C	50	100	1	0.3825
21:25526365:G:A	50	100	0.99	0.1363
21:25528664:T:C	50	100	0.99	0.234
21:25528857:T:C	50	100	0.99	0.02796
21:25529318:T:A	50	100	0.99	0.07752
21:25529549:T:C	50	100	1	0.01997
21:25529983:T:G	50	100	1	0.01997
21:25530251:C:T	50	100	0.99	0.02306
21:25530537:T:G	50	100	0.99	0.1109
21:25530621:G:A	50	100	0.96	0.02723
21:25531220:T:G	50	100	1	0.1304
21:25531239:A:G	50	100	0.99	0.2527
21:25531381:G:T	50	100	1	0.02288
21:25531654:G:A	50	100	0.93	0.01707
21:25531944:C:G	50	98	1	0.01216
21:25532408:C:T	50	100	0.98	0.07153
21:25532486:T:C	50	100	1	0.4731
21:25533270:T:C	50	100	1	0.4733
21:25534136:C:T	50	100	1	0.1325
21:25534189:G:A	50	100	1	0.02251
21:25534355:T:G	50	100	1	0.4731
21:25534858:T:C	50	96	0.97	0.244
21:25535126:T:C	50	100	1	0.1324
21:25535620:T:C	50	100	1	0.02251
21:25535756:G:A	50	100	1	0.1068
21:25536072:T:C	50	100	1	0.08824
21:25536521:T:C	50	100	1	0.02723
21:25537199:G:A	50	98	1	0.2516
21:25537583:C:A	50	96	1	0.2516
21:25538152:C:T	50	100	1	0.4731
21:25538279:T:G	50	100	1	0.02251
21:25538356:T:A	50	100	0.92	0.01852
21:25538781:G:A	50	100	1	0.1262
21:25539154:A:G	50	100	0.98	0.3333
21:25539344:C:T	50	100	1	0.02542
21:25539838:T:C	50	100	1	0.02723
21:25539906:C:T	50	100	1	0.2513
21:25540509:T:A	50	100	0.97	0.01489
21:25540890:G:T	50	100	0.99	0.4679
21:25541209:G:T	50	100	1	0.0256
21:25541255:T:G	50	100	1	0.2527
21:25541361:A:C	50	100	1	0.02251
21:25541669:G:A	50	100	1	0.02251
21:25542495:T:C	50	100	1	0.08824
21:25542571:T:G	50	100	0.99	0.02124
21:25543290:A:G	50	100	1	0.08824
21:25544230:T:A	50	100	1	0.07771
21:25544362:G:A	50	100	1	0.1019
21:25544544:G:A	50	100	1	0.2527
21:25544650:T:G	50	100	1	0.2527
21:25544805:A:G	50	100	1	0.4966
21:25544859:C:T	50	100	1	0.4739
21:25545043:C:T	50	100	1	0.224
21:25545158:G:A	50	100	0.96	0.02524
21:25545917:T:G	50	100	1	0.474
21:25546004:G:A	50	100	0.97	0.03958
21:25546621:A:C	50	100	1	0.474
21:25547104:T:C	50	100	1	0.474
21:25547164:T:C	50	100	1	0.3411
21:25547257:T:C	50	100	1	0.4742
21:25547296:T:C	50	100	1	0.3415
21:25547394:T:A	50	100	0.95	0.01434
21:25547629:C:T	50	100	1	0.474
21:25547711:T:C	50	100	0.86	0.02288
21:25547744:T:A	50	100	1	0.4679
21:25548135:C:G	50	100	1	0.4966
21:25548630:G:T	49	100	0.98	0.04503
21:25548640:C:G	50	100	1	0.1264
21:25548682:A:G	50	100	1	0.4966
21:25548927:G:C	50	100	0.88	0.03686
21:25550519:C:T	50	100	0.96	0.01943
21:25551390:C:T	50	100	0.99	0.08824
21:25551554:T:C	50	100	0.97	0.02723
21:25551562:G:A	50	100	1	0.1008
21:25551944:C:T	50	100	0.98	0.03903
21:25552464:T:A	50	100	1	0.01289
21:25552465:A:T	50	100	1	0.02306
21:25553214:A:C	50	100	0.92	0.02741
21:25553754:C:A	50	100	1	0.2585
21:25553789:T:C	50	100	0.98	0.03341
21:25554154:T:C	50	100	1	0.02088
21:25554713:C:T	50	100	1	0.219
21:25554842:T:C	50	100	1	0.1318
21:25555219:T:G	50	100	1	0.1318
21:25556160:C:A	50	100	1	0.2542
21:25556909:G:A	50	100	1	0.08824
21:25557104:A:G	50	96	0.87	0.04503
21:25557324:A:C	50	100	1	0.1175
21:25557490:T:C	50	100	0.86	0.02451
21:25557523:T:C	50	100	1	0.1318
21:25557614:A:G	50	100	1	0.08824
21:25557709:A:G	50	100	1	0.08824
21:25557717:C:T	50	100	1	0.09622
21:25558821:C:T	50	100	1	0.09187
21:25559335:C:T	50	98	1	0.08842
21:25559544:G:A	50	100	1	0.01924
21:25559731:A:G	50	100	0.86	0.02451
21:25559791:C:T	50	100	0.98	0.0285
21:25559868:A:G	50	100	1	0.02542
21:25561470:T:C	50	100	1	0.1547
21:25562395:G:A	50	100	1	0.03377
21:25562958:T:C	50	100	0.99	0.01162
21:25563060:C:T	50	100	1	0.09187
21:25563201:G:T	50	100	1	0.09622
21:25563953:C:A	39	97.4	0.91	0.01452
21:25563959:C:A	50	96	0.99	0.0659
21:25564006:A:G	50	100	0.92	0.02687
21:25564661:G:C	50	100	1	0.09132
21:25565010:C:G	50	100	1	0.08824
21:25565063:T:C	50	100	0.81	0.01017
21:25566041:T:C	50	100	1	0.337
21:25566088:G:A	50	100	1	0.02251
21:25566173:C:G	50	100	1	0.09622
21:25566565:G:T	50	96	0.99	0.08969
21:25566677:G:A	50	100	1	0.4933
21:25566995:C:G	50	100	1	0.03377
21:25567212:C:G	50	100	0.98	0.03304
21:25567761:C:T	50	100	1	0.02542
21:25567971:A:C	50	100	1	0.1256
21:25567997:A:T	50	100	1	0.09622
21:25568358:C:T	50	100	0.99	0.02106
21:25568503:T:C	50	100	1	0.4911
21:25569623:G:A	50	100	1	0.1255
21:25569648:A:G	50	100	1	0.4996
21:25570542:T:A	50	100	0.99	0.04684
21:25571293:A:G	50	100	1	0.09641
21:25571713:A:G	50	100	1	0.1846
21:25571993:T:G	50	100	1	0.467
21:25572129:A:T	49	95.9	0.74	0.08424
21:25572410:T:A	50	100	0.99	0.08824
21:25573042:A:C	50	100	0.99	0.01561
21:25574397:G:A	50	100	1	0.1
21:25575427:A:C	50	100	1	0.09622
21:25575554:T:A	50	100	1	0.4675
21:25575998:G:A	50	100	1	0.4991
21:25576364:A:G	50	100	1	0.02705
21:25576522:T:C	49	81.6	0.9	0.2672
21:25576525:G:A	50	98	0.82	0.0581
21:25576760:C:G	50	100	1	0.4675
21:25576814:T:G	50	100	0.99	0.08097
21:25576819:A:T	50	100	1	0.0158
21:25577117:C:A	49	100	1	0.08824
21:25577360:G:A	50	100	1	0.04412
21:25577381:G:A	50	100	0.99	0.02578
21:25577657:T:G	50	100	0.99	0.02251
21:25578142:A:G	50	100	1	0.1846
21:25578599:T:C	50	100	1	0.4913
21:25578847:T:C	50	100	1	0.1846
21:25578970:C:T	50	100	1	0.4673
21:25579328:T:C	50	100	1	0.01543
21:25579921:A:C	50	100	0.68	0.02269
21:25580322:C:T	50	100	1	0.02524
21:25580451:G:A	50	100	0.99	0.2841
21:25580574:G:A	50	100	1	0.04321
21:25580959:C:T	50	100	1	0.1218
21:25581350:C:T	50	84	0.99	0.1028
21:25581354:C:T	50	92	0.99	0.1022
21:25581499:A:G	50	100	1	0.09622
21:25581917:A:G	50	100	1	0.09622
21:25581970:T:C	45	97.8	1	0.4679
21:25582036:C:T	42	83.3	0.92	0.2003
21:25582038:C:T	46	89.1	0.78	0.01888
21:25582040:C:T	50	90	0.96	0.03903
21:25582042:C:T	50	92	0.99	0.04593
21:25582044:C:T	50	98	0.99	0.0325
21:25582046:C:T	50	98	0.99	0.02487
21:25582048:C:T	50	98	0.92	0.0158
21:25582073:A:T	49	77.6	0.87	0.1939
21:25582407:C:T	50	100	1	0.08805
21:25582688:A:T	50	100	1	0.467
21:25582820:G:T	50	100	1	0.09622
21:25583276:G:T	50	100	0.95	0.02487
21:25583418:G:A	50	100	1	0.08805
21:25583969:C:G	50	100	0.98	0.3117
21:25584436:C:T	50	100	1	0.1255
21:25584581:A:G	50	100	1	0.1255
21:25584718:C:T	50	100	1	0.1549
21:25584998:G:A	50	100	0.99	0.02251
21:25585056:C:T	50	100	0.99	0.02251
21:25585388:G:A	50	100	0.99	0.01688
21:25585437:A:C	50	100	1	0.09187
21:25586414:C:G	50	100	0.99	0.01852
21:25586681:T:A	50	100	1	0.01017
21:25587291:G:A	50	100	1	0.07916
21:25587439:A:T	50	100	1	0.03377
21:25587877:T:G	50	100	1	0.4671
21:25588173:G:A	50	100	1	0.01471
21:25588224:A:T	50	100	1	0.4679
21:25588283:G:A	50	100	0.98	0.03304
21:25588774:T:C	50	100	1	0.467
21:25589039:A:T	50	100	0.99	0.02124
21:25589868:G:C	50	100	0.84	0.01707
21:25590211:C:T	50	100	1	0.1514
21:25590292:C:T	50	100	1	0.1253
21:25590356:A:G	50	100	1	0.02705
21:25590375:A:T	50	100	1	0.02524
21:25591004:T:G	50	100	0.99	0.258
21:25591094:A:C	50	96	1	0.3509
21:25591096:A:C	50	96	1	0.3508
21:25591882:T:C	50	100	1	0.09187
21:25592096:C:T	50	100	1	0.2222
21:25592176:G:A	50	100	1	0.3689
21:25592277:C:T	50	98	0.99	0.1409
21:25592361:A:C	50	100	1	0.1465
21:25592516:G:A	50	100	1	0.2977
21:25592548:T:C	50	100	1	0.1603
21:25592671:A:G	50	100	1	0.1465
21:25592759:G:A	50	100	1	0.1465
21:25592788:C:A	50	100	1	0.3689
21:25592836:G:A	50	100	1	0.222
21:25592893:T:C	50	100	1	0.222
21:25593290:G:A	50	100	1	0.01017
21:25593319:T:C	50	100	1	0.1467
21:25593327:A:G	50	100	1	0.09168
21:25593367:A:G	50	100	1	0.1467
21:25593386:C:T	50	100	1	0.222
21:25593496:T:G	50	100	1	0.222
21:25593513:G:A	50	100	1	0.1467
21:25593532:T:A	50	100	1	0.222
21:25593590:T:C	50	98	1	0.2226
21:25593852:C:T	50	100	1	0.02269
21:25594005:A:G	49	100	1	0.4922
21:25594193:C:G	50	100	1	0.4907
21:25594404:A:G	50	100	1	0.09187
21:25594736:A:C	50	100	1	0.09187
21:25594757:C:A	50	100	1	0.0285
21:25594800:T:C	50	100	1	0.01235
21:25594810:G:A	50	100	1	0.02723
21:25595052:C:G	50	100	1	0.1
21:25595111:T:C	50	100	1	0.09187
21:25595273:C:G	50	100	1	0.3771
21:25595706:C:T	50	100	1	0.1467
21:25595783:C:T	50	100	1	0.09187
21:25595960:C:T	50	100	1	0.1467
21:25596119:G:A	50	100	1	0.1467
21:25596129:C:G	50	100	1	0.1467
21:25596164:C:A	50	100	1	0.3693
21:25596185:G:A	50	100	1	0.3686
21:25596300:G:A	50	100	1	0.36870000000000003
21:25596379:T:A	50	100	1	0.4996
21:25596387:C:T	50	100	1	0.1253
21:25596389:C:T	50	100	1	0.09168
21:25596526:T:C	50	98	1	0.461
21:25596631:C:T	50	100	1	0.1467
21:25596970:G:A	50	100	1	0.1182
21:25597039:A:T	50	100	1	0.02542
21:25597138:T:G	50	100	1	0.2219
21:25597391:T:C	50	100	1	0.2219
21:25597870:A:G	50	100	1	0.1467
21:25597890:G:A	50	100	0.99	0.222
21:25598348:C:T	50	100	1	0.3767
21:25598410:A:G	50	100	1	0.2219
21:25598857:A:G	50	98	0.96	0.0817
21:25598858:A:G	50	98	0.95	0.07662
21:25599076:A:G	50	100	1	0.4606
21:25599101:T:C	50	100	1	0.3765
21:25599472:C:T	50	100	1	0.2217
21:25599513:G:T	50	100	1	0.3765
21:25599683:T:C	50	100	1	0.1547
21:25600030:A:G	50	100	1	0.3765
21:25600103:C:A	50	100	1	0.2217
21:25600304:A:G	49	100	1	0.2217
21:25600390:C:T	50	100	1	0.1547
21:25600391:G:A	50	100	1	0.3765
21:25600593:T:A	50	100	1	0.2217
21:25600701:C:G	50	100	1	0.1547
21:25600840:G:A	50	100	1	0.3765
21:25601009:G:A	50	100	1	0.1547
21:25601047:G:A	50	100	1	0.3765
21:25601079:G:T	50	98	0.92	0.03758
21:25601124:G:A	50	100	1	0.3765
21:25601549:G:T	50	100	1	0.1549
21:25601609:G:A	50	100	1	0.2217
21:25601851:A:G	50	100	1	0.1547
21:25601939:T:C	50	100	1	0.4915
21:25602003:T:G	50	100	1	0.2217
21:25602064:T:C	50	100	1	0.4608
21:25602194:A:C	50	100	1	0.3765
21:25602303:G:A	50	100	1	0.0118
21:25602472:A:C	50	100	1	0.0837
21:25602654:G:T	50	100	1	0.1549
21:25603593:A:G	50	100	1	0.2217
21:25603645:T:G	50	100	1	0.1431
21:25603683:G:A	50	100	0.99	0.2219
21:25603910:C:T	50	100	1	0.1454
21:25603925:C:T	50	100	1	0.155
21:25603938:A:G	50	100	0.99	0.4599
21:25604009:G:A	50	100	1	0.155
21:25604129:C:T	50	96	1	0.3802
21:25604245:C:T	50	100	1	0.378
21:25604493:A:T	50	100	1	0.3769
21:25604585:C:T	50	100	1	0.4611
21:25604694:T:G	50	100	1	0.1509
21:25604894:T:G	50	100	1	0.226
21:25604916:C:T	50	100	1	0.3769
21:25605000:T:C	50	100	1	0.02269
21:25605074:T:C	50	100	1	0.01289
21:25605107:G:C	50	100	1	0.2262
21:25605233:A:G	50	100	1	0.3769
21:25605242:T:C	50	100	1	0.122
21:25605286:A:G	50	100	1	0.1509
21:25605464:G:A	50	100	1	0.1507
21:25605532:G:A	50	100	1	0.4606
21:25605533:G:A	50	100	1	0.1255
21:25605559:C:T	50	100	1	0.1505
21:25605797:C:G	50	100	1	0.2257
21:25605872:T:C	50	100	1	0.3765
21:25605936:T:C	50	100	1	0.2257
21:25606245:G:A	50	100	1	0.3765
21:25606638:A:G	50	100	1	0.1004
21:25606880:T:C	50	100	1	0.02887
21:25607011:G:A	50	100	1	0.1507
21:25607076:G:T	50	100	0.96	0.02269
21:25607206:G:A	50	100	0.98	0.02052
21:25607308:C:T	50	100	1	0.08351
21:25607316:G:A	50	100	1	0.4913
21:25607440:C:T	50	100	1	0.01688
21:25607714:G:C	50	100	1	0.08351
21:25607930:C:T	50	100	1	0.08969
21:25607931:C:T	50	100	1	0.1507
21:25607978:T:A	50	100	1	0.02269
21:25608071:A:G	50	100	1	0.1255
21:25608091:A:G	50	100	1	0.08969
21:25608846:C:A	50	100	0.97	0.02269
21:25609054:G:T	50	100	1	0.3489
21:25609190:C:T	49	98	1	0.102
21:25609198:A:G	49	100	1	0.09205
21:25609354:G:A	50	100	1	0.07625
21:25609656:G:C	50	100	1	0.4984
21:25609669:T:A	50	100	1	0.1006
21:25610481:C:T	50	100	1	0.2473
21:25610668:C:T	50	100	1	0.3493
21:25610835:C:A	50	100	0.98	0.02288
21:25610894:C:T	50	100	1	0.01253
21:25611163:C:T	50	100	1	0.1008
21:25611553:A:T	50	100	0.98	0.02288
21:25611555:C:A	50	100	1	0.3491
21:25612602:A:T	50	100	1	0.1008
21:25612745:T:A	50	100	1	0.1009
21:25612780:C:T	50	100	0.96	0.01471
21:25613258:G:A	50	100	1	0.01089
21:25613297:A:T	50	100	1	0.1006
21:25613811:A:G	50	100	1	0.1006
21:25614096:T:A	50	100	1	0.1006
21:25614140:C:T	50	100	1	0.4922
21:25614221:C:G	50	100	1	0.1213
21:25614247:A:G	50	100	1	0.1006
21:25614318:C:T	50	100	1	0.2466
21:25614374:C:T	50	98	0.98	0.3066
21:25614381:G:A	49	89.8	1	0.2466
21:25614442:C:A	48	83.3	0.87	0.1098
21:25614447:A:C	48	83.3	0.8	0.01979
21:25614448:C:A	44	90.9	0.85	0.09895
21:25614451:A:C	49	87.8	0.99	0.3469
21:25614865:G:C	50	100	0.98	0.02288
21:25614949:C:T	50	100	1	0.3486
21:25615457:G:A	50	100	0.98	0.02288
21:25615854:A:G	50	100	1	0.2462
21:25616330:C:T	50	100	1	0.1247
21:25616342:A:G	50	100	1	0.2476
21:25616505:T:G	50	100	1	0.01797
21:25617239:A:C	50	100	1	0.1247
21:25617276:C:A	50	100	0.98	0.09023
21:25617873:T:C	50	100	0.98	0.09023
21:25618030:A:G	50	100	1	0.09096
21:25618611:A:G	50	100	1	0.1247
21:25618802:G:A	50	100	1	0.3486
21:25618908:C:A	50	100	1	0.1247
21:25618964:A:C	50	100	0.98	0.08406
21:25619097:G:T	50	100	1	0.07752
21:25619291:T:A	50	100	1	0.02324
21:25619364:C:T	50	100	1	0.2476
21:25619430:G:A	50	100	0.99	0.104
21:25620190:G:C	50	100	1	0.1215
21:25620286:A:G	50	100	0.99	0.04739
21:25620612:G:A	50	100	1	0.3704
21:25620700:T:A	50	100	1	0.09023
21:25621127:T:A	50	100	1	0.0915
21:25621162:A:G	50	100	1	0.2041
21:25621385:A:C	50	100	1	0.07734
21:25622025:C:T	50	100	1	0.1449
21:25622230:T:A	50	100	1	0.1449
21:25622379:A:G	50	100	1	0.1215
21:25622697:G:T	50	100	1	0.4907
21:25622758:G:C	50	100	1	0.1215
21:25623025:C:A	50	100	1	0.02451
21:25623035:C:T	50	100	1	0.2021
21:25623557:A:C	50	100	0.99	0.01634
21:25623663:G:A	50	98	1	0.345
21:25623893:T:C	50	100	1	0.4913
21:25624018:C:G	50	100	1	0.345
21:25624063:G:C	50	100	1	0.09187
21:25624098:T:G	50	100	1	0.07589
21:25624425:C:T	50	100	1	0.02306
21:25624508:T:A	50	100	1	0.1196
21:25624623:C:A	50	100	1	0.07734
21:25624674:G:A	50	100	1	0.1216
21:25624725:A:G	50	100	1	0.1216
21:25625167:C:G	50	100	1	0.1216
21:25625178:G:A	50	100	1	0.2019
21:25625354:G:A	50	100	1	0.4515
21:25625442:A:G	50	100	1	0.1966
21:25625449:G:A	50	100	1	0.215
21:25625577:G:A	50	100	1	0.06681
21:25625652:A:C	50	100	1	0.2493
21:25625735:C:T	50	100	1	0.2496
21:25625827:A:T	50	100	1	0.02342
21:25626002:G:A	50	100	0.99	0.1478
21:25626162:T:C	50	100	1	0.3751
21:25626335:C:T	50	100	0.99	0.2484
21:25626568:G:A	50	100	1	0.02269
21:25626589:A:C	50	98	1	0.2591
21:25626595:T:A	50	98	1	0.1109
21:25626715:A:G	50	100	1	0.02324
21:25626753:G:C	50	100	1	0.2484
21:25627109:G:A	50	100	1	0.124
21:25627637:C:T	50	100	1	0.1311
21:25627732:A:G	50	100	1	0.01906
21:25627916:T:C	50	100	1	0.2173
21:25629208:A:C	50	100	1	0.02596
21:25629293:A:C	50	100	1	0.1636
21:25629400:C:T	50	100	1	0.2366
21:25629783:G:A	50	100	1	0.1351
21:25630065:C:T	50	100	1	0.1
21:25630085:G:A	50	100	0.98	0.0305
21:25630325:A:G	50	100	1	0.03286
21:25630603:A:G	50	100	1	0.07353
21:25630636:G:A	50	100	1	0.1351
21:25631090:G:T	50	100	1	0.1019
21:25631293:C:T	50	100	1	0.02578
21:25631591:G:C	50	100	1	0.3493
21:25631745:C:G	50	100	1	0.08951
21:25631783:G:A	50	100	1	0.0837
21:25631797:A:C	50	100	1	0.1302
21:25632040:C:G	50	100	0.94	0.02397
21:25632157:G:A	50	100	1	0.2366
21:25632278:G:A	50	100	1	0.07571
21:25632386:T:A	50	100	1	0.4052
21:25632387:C:G	50	100	1	0.405
21:25632392:G:A	50	100	1	0.08842
21:25632736:G:A	50	100	1	0.01289
21:25632737:T:C	50	100	1	0.405
21:25632910:C:T	50	100	1	0.4336
21:25633395:G:A	50	100	1	0.1347
21:25633506:G:A	50	100	1	0.1347
21:25633812:G:A	50	100	1	0.1676
21:25633964:A:G	50	98	1	0.1674
21:25633971:T:C	50	100	1	0.03195
21:25634727:C:G	50	100	1	0.1106
21:25634920:C:G	50	100	0.98	0.05047
21:25634975:A:T	50	100	0.98	0.2393
21:25635301:G:A	49	100	1	0.0866
21:25635388:C:T	50	100	0.99	0.04648
21:25635472:C:A	50	100	1	0.1512
21:25635577:A:G	50	100	0.96	0.02106
21:25635636:A:G	50	100	0.98	0.04793
21:25635648:A:G	50	100	1	0.1512
21:25635679:C:T	50	100	1	0.04648
21:25635936:T:A	49	100	0.99	0.3382
21:25635978:C:T	50	100	0.99	0.04739
21:25636072:T:A	50	100	1	0.0463
21:25636090:C:A	50	100	1	0.25
21:25636733:C:T	50	100	0.99	0.2264
21:25636753:A:C	50	100	0.99	0.04648
21:25636961:C:T	50	100	1	0.1176
21:25637012:T:C	50	100	1	0.4032
21:25637264:G:T	50	100	0.97	0.0236
21:25637466:G:A	50	100	1	0.252
21:25637611:C:T	50	100	0.98	0.04648
21:25637655:A:C	50	100	0.98	0.04993
21:25637665:A:G	50	100	0.97	0.0236
21:25637730:C:G	50	100	1	0.1255
21:25637806:G:T	50	100	0.99	0.1529
21:25638424:T:C	50	100	0.99	0.1521
21:25638800:A:G	50	100	1	0.3224
21:25639776:C:A	49	100	1	0.0492
21:25639842:C:A	50	100	0.99	0.02269
21:25640173:A:C	50	100	1	0.02033
21:25640827:T:C	50	100	1	0.2907
21:25640835:G:T	50	100	0.99	0.2905
21:25640994:G:C	49	100	1	0.02487
21:25641046:C:G	50	100	1	0.3755
21:25641190:A:G	50	100	1	0.01997
21:25641213:C:T	50	100	1	0.3756
21:25641433:G:T	50	100	1	0.1156
21:25641606:T:A	50	100	1	0.0118
21:25641680:C:T	50	100	0.99	0.3814
21:25642365:T:C	50	100	1	0.3952
21:25642803:G:T	50	100	1	0.02124
21:25643140:G:C	50	100	1	0.0915
21:25643472:G:C	50	100	1	0.02124
21:25643764:C:G	50	100	1	0.398
21:25644427:G:A	50	100	1	0.1418
21:25644506:T:A	50	100	1	0.3902
21:25645044:C:T	50	100	1	0.01997
21:25645172:C:T	50	100	1	0.3905
21:25645223:A:G	50	100	1	0.08043
21:25645346:G:C	50	100	1	0.02342
21:25646299:A:T	50	100	1	0.3903
21:25646367:A:G	50	100	1	0.08061
21:25646447:C:T	50	100	1	0.142
21:25646544:G:A	50	100	1	0.02106
21:25646692:T:C	50	100	1	0.398
21:25646771:A:G	50	100	1	0.01543
21:25647014:C:T	50	100	1	0.4503
21:25647070:A:G	50	100	1	0.01543
21:25647198:A:C	50	98	0.96	0.03686
21:25647469:C:T	49	100	0.99	0.03159
21:25648375:G:A	50	100	1	0.01471
21:25648521:C:T	50	100	0.99	0.4232
21:25648738:C:T	50	100	0.99	0.4239
21:25648750:G:A	50	100	0.93	0.02596
21:25649289:T:C	50	100	1	0.1147
21:25649291:T:A	50	100	1	0.4303
21:25649377:G:A	50	100	0.98	0.01652
21:25649392:G:A	50	100	0.99	0.08134
21:25650421:T:C	50	100	0.88	0.01997
21:25650504:G:A	50	100	1	0.1178
21:25650710:C:T	50	100	0.99	0.2291
21:25650765:A:G	50	100	1	0.1411
21:25650925:A:G	50	100	1	0.3704
21:25651361:A:T	50	100	1	0.3706
21:25651937:A:C	50	100	0.99	0.02288
21:25652166:G:T	49	100	0.99	0.08115
21:25652766:C:T	49	100	0.99	0.3787
21:25653225:G:A	50	100	0.98	0.04194
21:25653787:T:A	50	96	0.97	0.11
21:25654007:A:T	50	100	0.99	0.4087
21:25654123:A:G	50	100	0.91	0.01162
21:25654502:G:A	50	98	0.98	0.09677
21:25654762:G:A	50	100	0.93	0.04757
21:25654985:G:A	50	98	0.98	0.1017
21:25655386:C:G	50	100	0.94	0.01144
21:25655504:G:A	49	98	0.99	0.4283
21:25655521:C:T	49	98	0.99	0.4283
21:25655522:A:G	49	98	0.99	0.4283
21:25655625:C:T	46	100	0.94	0.01144
21:25655764:G:A	50	100	0.96	0.04884
21:25655924:T:C	50	100	1	0.01253
21:25656053:A:G	50	100	0.96	0.04884
21:25656064:G:A	50	100	0.96	0.04757
21:25656079:A:C	50	100	0.99	0.4448
21:25656272:G:T	50	100	1	0.0167
21:25656278:C:T	50	100	1	0.0167
21:25656463:T:C	50	100	0.94	0.01888
21:25656474:T:C	50	100	0.98	0.1118
21:25656508:A:G	50	100	0.99	0.02106
21:25656645:C:T	50	100	0.99	0.4481
21:25657428:C:G	50	100	0.99	0.431
21:25657433:A:G	50	100	0.99	0.05283
21:25657682:G:T	50	100	0.97	0.01997
21:25658160:C:T	50	100	0.99	0.4123
21:25658267:G:T	50	100	0.98	0.1391
21:25658299:T:C	50	100	0.98	0.01144
21:25658367:G:A	50	100	1	0.4595
21:25658764:A:G	50	100	1	0.02088
21:25658995:C:T	50	100	0.99	0.01344
21:25659995:G:A	50	100	0.99	0.4167
21:25660207:A:T	50	100	0.98	0.01144
21:25660316:C:T	50	100	0.98	0.4301
21:25660433:T:G	50	100	0.99	0.4303
21:25660503:T:C	50	100	0.98	0.1389
21:25660786:T:A	39	89.7	0.81	0.0216
21:25660788:T:A	41	92.7	0.79	0.01707
21:25660790:T:A	41	95.1	0.72	0.01398
21:25660792:T:A	43	95.3	0.72	0.01398
21:25660794:T:A	44	95.5	0.67	0.01344
21:25661426:G:A	50	100	0.99	0.4165
21:25661455:A:G	49	98	0.98	0.1389
21:25661485:A:G	50	100	0.98	0.09786
21:25661523:C:T	50	100	0.97	0.1211
21:25661581:G:T	50	100	0.99	0.2193
21:25661896:T:A	50	100	0.99	0.4773
21:25662042:G:A	50	100	0.99	0.4299
21:25662172:T:G	50	100	0.99	0.4466
21:25662366:T:C	50	100	0.99	0.4297
21:25662794:C:T	50	100	1	0.02524
21:25663046:T:A	50	100	1	0.0167
21:25663048:A:G	50	100	1	0.0167
21:25663235:C:T	50	100	1	0.0167
21:25663487:A:G	50	100	0.99	0.4829
21:25663830:C:A	50	100	0.99	0.476
21:25664128:C:G	50	100	1	0.05265
21:25664176:G:A	50	100	1	0.0167
21:25664428:G:A	50	100	1	0.05283
21:25664458:C:A	50	100	0.99	0.476
21:25664683:A:G	50	100	0.9	0.01688
21:25664820:G:A	50	100	0.99	0.4297
21:25664879:A:G	50	100	1	0.04793
21:25665007:C:T	50	100	0.98	0.1409
21:25665553:T:C	50	100	0.98	0.09786
21:25665555:G:A	50	100	1	0.4297
21:25665715:A:G	50	100	0.99	0.0118
21:25665877:C:T	50	100	1	0.0167
21:25665933:G:A	50	100	1	0.01834
21:25665997:G:A	50	96	0.88	0.05192
21:25666033:C:A	50	100	1	0.05247
21:25666132:C:G	50	100	1	0.4192
21:25666310:C:T	50	100	0.99	0.4306
21:25666385:C:T	50	100	1	0.04775
21:25666562:G:T	50	100	0.99	0.4192
21:25666598:G:A	50	100	1	0.0256
21:25666636:G:A	50	100	0.99	0.4306
21:25666884:A:C	50	100	0.99	0.1224
21:25666980:A:C	50	100	1	0.01126
21:25667309:G:C	50	100	1	0.05247
21:25668054:A:G	50	100	1	0.02542
21:25668307:G:T	50	100	0.98	0.05247
21:25668356:A:C	50	100	1	0.01126
21:25668816:A:G	50	100	0.98	0.3618
21:25668909:T:C	50	100	1	0.01053
21:25669285:C:G	50	100	0.97	0.1117
21:25669700:G:A	50	100	1	0.0256
21:25669956:G:C	50	100	1	0.01126
21:25670317:C:A	50	100	1	0.01071
21:25670381:T:C	50	100	0.99	0.4308
21:25670462:G:A	50	100	0.97	0.01198
21:25671272:A:T	50	100	0.97	0.1383
21:25671660:C:G	50	100	0.98	0.3528
21:25671686:T:G	50	100	0.96	0.09822
21:25672155:G:T	50	100	0.96	0.09822
21:25672933:T:C	50	100	1	0.02542
21:25673287:A:T	50	100	0.98	0.08497
21:25673655:G:T	50	98	0.95	0.2518
21:25674004:C:T	50	90	0.87	0.3916
21:25674371:G:A	50	100	1	0.02142
21:25674407:A:G	50	100	0.95	0.1496
21:25674557:T:G	50	100	0.97	0.04248
21:25674663:C:T	50	100	0.95	0.1442
21:25675065:T:C	50	100	0.97	0.1093
21:25675135:G:A	49	100	0.96	0.1233
21:25675244:C:T	50	100	0.92	0.05519
21:25675350:A:G	50	100	0.97	0.3945
21:25676005:A:C	50	100	0.97	0.4174
21:25676147:G:T	50	98	0.97	0.08969
21:25676417:A:G	49	100	0.98	0.3951
21:25676635:T:A	50	100	0.98	0.09023
21:25676732:G:A	50	100	0.98	0.3951
21:25678181:G:T	50	100	0.95	0.0207
21:25678894:T:C	50	100	0.97	0.4301
21:25678973:A:T	50	100	0.98	0.2219
21:25679151:C:T	50	100	0.97	0.08224
21:25679261:C:T	50	100	0.94	0.05537
21:25680116:A:C	50	100	0.99	0.1318
21:25680313:T:C	50	100	0.98	0.4608
21:25680460:T:C	50	100	0.85	0.01997
21:25680500:A:G	50	100	0.94	0.05556
21:25680515:T:C	50	100	0.99	0.2346
21:25680563:C:G	50	100	0.99	0.4196
21:25680872:C:T	50	100	0.99	0.1599
21:25681279:A:G	50	100	1	0.02179
21:25681392:T:A	50	100	0.98	0.09078
21:25681540:A:G	50	100	0.97	0.04176
21:25681601:T:G	50	100	0.99	0.1619
21:25681748:T:A	50	100	0.94	0.05283
21:25682067:A:C	50	100	1	0.02124
21:25682178:C:T	50	100	0.98	0.1182
21:25682300:G:A	50	100	0.98	0.3488
21:25682879:C:T	50	100	0.99	0.2317
21:25682906:G:A	50	100	0.98	0.04539
21:25682920:A:G	50	100	1	0.04884
21:25683014:T:C	50	100	1	0.01216
21:25683071:A:T	50	100	0.99	0.0207
21:25683090:G:T	50	100	0.99	0.488
21:25683549:G:A	50	100	1	0.02142
21:25683787:C:A	50	100	1	0.3796
21:25683938:A:G	50	100	0.99	0.09005
21:25684411:T:G	50	100	0.95	0.02269
21:25684508:C:T	50	100	1	0.4809
21:25684745:G:A	50	100	1	0.07879
21:25685645:A:G	50	100	1	0.09041
21:25685851:C:A	50	100	0.99	0.1347
21:25686077:A:G	50	98	1	0.2433
21:25686239:A:G	50	100	1	0.02124
21:25686339:C:T	50	100	1	0.01997
21:25686414:C:T	50	100	1	0.09041
21:25686636:G:C	50	100	1	0.2337
21:25686759:T:A	50	100	1	0.3588
21:25686860:C:T	50	100	0.88	0.01198
21:25687590:G:A	50	100	1	0.2331
21:25687660:T:C	50	100	1	0.07916
21:25687943:T:A	50	100	0.82	0.01271
21:25688313:C:T	50	100	1	0.1345
21:25688673:C:T	50	100	0.99	0.112
21:25688919:T:G	50	100	1	0.0216
21:25689018:T:C	50	100	0.93	0.03994
21:25689253:C:T	50	100	0.99	0.3745
21:25689515:A:G	50	100	1	0.0216
21:25690292:A:C	50	100	0.88	0.01307
21:25690365:C:T	49	100	0.95	0.01997
21:25691102:C:G	50	100	0.99	0.2204
21:25691170:T:C	50	100	1	0.02106
21:25691423:C:T	50	100	0.99	0.05192
21:25691495:T:A	50	100	1	0.2208
21:25691749:G:A	50	100	0.88	0.01071
21:25691828:G:A	50	100	0.99	0.02106
21:25692027:C:T	50	100	1	0.4793
21:25692734:C:A	50	100	0.99	0.3878
21:25692841:C:A	50	100	1	0.2124
21:25693297:G:A	50	100	0.99	0.03903
21:25693438:T:C	50	100	1	0.2128
21:25693497:T:C	50	100	0.88	0.0138
21:25693548:T:C	50	98	0.99	0.4775
21:25693607:A:G	50	100	0.98	0.01997
21:25694665:C:A	50	98	0.99	0.1828
21:25694684:T:A	50	98	0.98	0.1972
21:25694706:G:A	50	98	0.99	0.1828
21:25694829:C:A	50	100	0.98	0.01997
21:25695156:C:A	50	98	0.99	0.183
21:25695513:C:G	50	98	0.98	0.4515
21:25695516:G:C	50	96	0.98	0.2736
21:25695622:C:T	50	98	1	0.1868
21:25695752:G:A	50	100	1	0.1478
21:25695821:T:G	50	100	0.98	0.01997
21:25695833:C:T	50	100	0.99	0.08696
21:25696001:G:A	50	100	0.99	0.08678
21:25696011:C:T	50	96	0.98	0.1338
21:25696585:G:A	50	100	0.99	0.1425
21:25697006:T:C	50	100	1	0.3034
21:25697041:C:T	50	100	0.88	0.01035
21:25697787:C:T	50	100	1	0.02869
21:25698693:A:G	50	100	1	0.0285
21:25699083:T:C	50	100	1	0.02033
21:25699095:C:G	50	100	1	0.3034
21:25699519:A:G	50	100	0.78	0.01198
21:25699528:C:A	50	100	0.99	0.449
21:25699688:G:A	48	100	1	0.4862
21:25700209:T:G	50	100	1	0.1336
21:25700336:C:A	50	100	1	0.09659
21:25701760:T:C	50	100	1	0.1456
21:25702396:C:T	50	100	0.99	0.04702
21:25702693:G:A	50	100	1	0.1458
21:25702934:C:A	50	100	1	0.09677
21:25703051:C:T	50	100	1	0.1196
21:25704028:T:A	50	100	1	0.09641
21:25704030:G:A	50	100	1	0.09641
21:25704186:T:C	50	98	0.83	0.01598
21:25705032:A:G	49	98	0.94	0.0285
21:25705429:A:G	50	100	1	0.1
21:25705470:T:A	50	100	1	0.0216
21:25705537:A:G	50	100	0.98	0.3497
21:25705619:C:T	50	100	0.98	0.02723
21:25705956:G:A	50	100	1	0.02179
21:25705958:G:A	50	100	1	0.09641
21:25706116:T:A	50	98	1	0.1363
21:25706679:C:T	50	98	1	0.1344
21:25706742:T:G	50	98	1	0.4768
21:25706779:G:A	50	100	0.99	0.06173
21:25706808:C:T	50	100	1	0.0216
21:25707074:T:C	50	98	1	0.1344
21:25707540:G:C	50	100	1	0.0216
21:25707611:T:A	50	100	0.99	0.01071
21:25707872:G:T	50	98	1	0.1336
21:25708151:A:G	50	98	1	0.1338
21:25708413:A:T	50	100	1	0.08987
21:25708419:T:A	50	100	1	0.1334
21:25708456:T:C	50	100	1	0.02106
21:25708499:T:C	50	100	1	0.02052
21:25709023:C:T	50	100	1	0.02378
21:25709413:T:G	50	100	0.98	0.02015
21:25709630:A:G	50	100	1	0.02705
21:25710984:G:A	50	100	1	0.02033
21:25711744:G:T	50	100	0.98	0.02015
21:25712374:A:C	50	100	0.98	0.02469
21:25712653:C:G	50	100	0.96	0.04103
21:25712685:C:T	50	98	1	0.2883
21:25712973:T:C	50	100	0.98	0.02469
21:25713512:C:T	50	98	1	0.09695
21:25713813:C:T	50	100	1	0.02106
21:25714101:G:A	50	98	1	0.3095
21:25714538:C:T	50	100	0.99	0.02324
21:25714604:C:A	50	100	1	0.1394
21:25714732:T:C	50	100	1	0.09078
21:25714978:T:C	50	100	1	0.2349
21:25714988:T:C	50	100	1	0.02015
21:25715553:C:T	50	100	0.63	0.01144
21:25715690:A:T	50	100	0.99	0.3092
21:25715930:T:C	50	100	0.9	0.02977
21:25716259:G:C	50	100	0.91	0.01089
21:25716261:G:A	50	100	1	0.02378
21:25716535:A:G	50	100	1	0.2462
21:25716667:A:G	50	100	1	0.04557
21:25717652:C:T	50	100	1	0.01924
21:25717753:A:T	50	100	1	0.0236
21:25718044:C:T	50	98	0.96	0.1037
21:25718423:C:T	50	100	0.96	0.0138
21:25718541:G:C	50	100	1	0.03813
21:25718754:C:A	50	100	0.99	0.05102
21:25718772:T:C	50	100	0.92	0.01797
21:25718811:A:G	50	100	0.97	0.1035
21:25719664:A:G	50	100	0.96	0.04412
21:25720253:A:C	50	100	0.99	0.03468
21:25720316:T:C	50	100	0.83	0.01089
21:25720611:G:A	50	100	1	0.0463
21:25720741:G:A	50	100	0.99	0.02487
21:25720762:C:T	50	100	0.97	0.02342
21:25721000:C:G	50	100	0.91	0.01888
21:25721429:G:A	50	100	1	0.01289
21:25721457:C:T	49	100	0.99	0.01434
21:25721891:G:A	50	100	0.99	0.01362
21:25721896:T:C	50	100	0.99	0.102
21:25722000:G:A	50	100	1	0.0236
21:25722003:A:T	50	100	1	0.02342
21:25722146:A:G	50	100	1	0.0236
21:25722246:C:T	50	98	0.86	0.01307
21:25723947:T:A	50	100	0.86	0.01126
21:25724186:T:C	50	98	0.88	0.0216
21:25724700:G:A	50	100	0.99	0.05465
21:25724742:G:T	50	100	1	0.1866
21:25725147:G:A	50	100	1	0.3179
21:25725671:C:T	50	100	0.97	0.09041
21:25725689:C:T	50	100	1	0.1351
21:25725707:C:T	50	100	0.99	0.03831
21:25725990:T:C	50	100	1	0.01561
21:25726142:G:C	50	100	0.92	0.01235
21:25726735:A:G	50	100	0.99	0.0512
21:25726993:C:T	50	100	1	0.0187
21:25727020:T:C	50	100	1	0.02378
21:25727128:A:T	50	100	1	0.03631
21:25727333:C:A	50	100	1	0.03631
21:25727871:A:G	50	100	0.96	0.01489
21:25728157:G:A	50	100	1	0.0187
21:25728531:C:T	50	100	1	0.01434
21:25728645:C:T	50	100	1	0.2144
21:25729703:G:C	50	100	0.83	0.0158
21:25729862:T:C	50	100	1	0.03631
21:25730122:T:C	50	98	1	0.03232
21:25730391:T:C	50	98	1	0.04775
21:25730456:A:G	50	98	1	0.3183
21:25730735:A:C	42	100	0.99	0.0187
21:25730923:T:A	50	100	1	0.03631
21:25731113:G:A	50	98	1	0.2812
21:25731303:C:T	50	98	0.99	0.3275
21:25731467:C:T	50	100	0.9	0.01616
21:25731476:C:T	50	100	1	0.0187
21:25731576:A:G	50	100	1	0.02342
21:25731710:C:T	50	98	1	0.04775
21:25731719:A:G	50	100	1	0.0187
21:25731863:T:C	50	100	1	0.01253
21:25732153:C:T	50	100	1	0.01434
21:25732210:C:G	50	100	1	0.03631
21:25732634:A:C	50	100	0.96	0.02905
21:25732937:G:C	49	100	1	0.09731
21:25732939:G:A	49	100	1	0.0935
21:25733504:G:C	50	100	0.94	0.01307
21:25733821:T:A	50	98	1	0.3183
21:25734122:A:T	50	100	1	0.03631
21:25734242:A:G	50	100	1	0.0187
21:25734345:A:G	50	100	1	0.09677
21:25734448:T:G	50	100	1	0.03631
21:25734515:G:A	50	98	1	0.1117
21:25734716:G:C	50	100	0.97	0.03631
21:25734891:A:G	50	100	1	0.01434
21:25734940:C:G	50	100	1	0.01344
21:25735238:T:A	50	100	1	0.01525
21:25735312:T:C	50	100	0.89	0.01434
21:25735457:A:C	50	100	1	0.02324
21:25735469:G:A	50	100	1	0.01834
21:25735878:C:T	50	100	1	0.03849
21:25735953:G:A	50	100	1	0.01489
21:25736285:T:C	50	100	1	0.04121
21:25736433:T:C	50	100	0.96	0.0118
21:25737175:A:G	50	98	1	0.08787
21:25737204:G:T	50	100	1	0.04121
21:25738114:C:G	50	100	0.96	0.02905
21:25738282:C:T	50	100	1	0.1345
21:25738339:G:T	49	100	1	0.1251
21:25738680:C:A	50	100	1	0.02614
21:25738936:C:A	50	100	1	0.04139
21:25739602:T:C	50	100	1	0.1037
21:25739701:G:A	50	100	1	0.01489
21:25739963:T:C	50	100	1	0.1258
21:25740524:A:G	50	100	1	0.01561
21:25740787:A:G	50	100	1	0.01434
21:25740842:A:G	50	100	1	0.02342
21:25741068:G:A	50	100	1	0.02614
21:25741098:T:A	50	100	1	0.3201
21:25741190:C:T	50	100	1	0.01489
21:25742310:A:G	50	100	1	0.02451
21:25742555:C:T	50	100	1	0.04847
21:25743335:T:C	50	100	0.99	0.01688
21:25743362:G:A	50	100	1	0.3192
21:25743378:T:C	50	100	1	0.3014
21:25743474:G:A	50	100	1	0.2763
21:25744009:A:C	50	100	1	0.1019
21:25745568:A:G	50	100	1	0.09096
21:25745746:T:A	50	100	1	0.04775
21:25746535:A:C	50	100	1	0.01471
21:25746855:A:G	50	100	1	0.08588
21:25747094:G:T	50	100	1	0.04121
21:25747334:C:T	50	100	1	0.04121
21:25747450:A:G	50	100	1	0.01561
21:25747988:C:T	50	100	1	0.04775
21:25748068:A:G	50	100	1	0.02451
21:25748083:T:C	50	100	1	0.126
21:25748275:G:A	50	100	0.96	0.01416
21:25748303:C:T	50	100	0.98	0.01561
21:25748304:G:C	50	100	1	0.1017
21:25748305:A:T	50	100	1	0.1017
21:25749149:A:C	50	100	1	0.01561
21:25749451:A:G	50	100	1	0.1017
21:25749481:A:G	50	100	1	0.126
21:25749572:C:T	50	100	0.94	0.02614
21:25749883:C:T	50	100	0.99	0.01652
21:25750010:A:G	50	98	0.99	0.2324
21:25750140:A:G	50	100	1	0.2177
21:25750781:A:C	50	100	1	0.126
21:25750918:A:G	50	100	1	0.01325
21:25751751:G:C	50	100	1	0.02451
21:25751821:G:T	50	100	1	0.1258
21:25751862:C:T	50	100	1	0.04775
21:25752513:C:T	50	100	1	0.1737
21:25752753:C:T	50	100	1	0.04775
21:25753103:C:T	50	100	1	0.02469
21:25754069:C:G	50	100	1	0.2179
21:25754098:A:G	50	100	0.98	0.1262
21:25754427:T:A	50	100	1	0.1002
21:25754543:C:T	50	100	0.94	0.01525
21:25754619:T:A	50	100	1	0.04285
21:25755198:C:T	50	100	1	0.04121
21:25755366:C:T	50	100	1	0.3195
21:25755453:A:G	50	100	1	0.08279
21:25755721:C:T	50	100	1	0.01525
21:25755807:T:A	50	100	1	0.3192
21:25755953:A:G	50	100	1	0.04121
21:25756035:T:C	50	100	1	0.01471
21:25756081:T:C	50	100	1	0.04121
21:25756782:G:A	50	98	0.99	0.2317
21:25757131:G:A	50	100	1	0.02251
21:25757262:G:A	50	100	1	0.02342
21:25757689:C:A	50	100	1	0.01525
21:25758618:A:G	50	100	0.99	0.01688
21:25758819:A:G	50	100	1	0.02342
21:25759029:C:T	50	100	0.94	0.03631
21:25759342:A:G	50	100	1	0.02342
21:25759455:C:G	50	100	1	0.02251
21:25759575:A:G	50	100	1	0.02342
21:25759616:A:G	50	100	1	0.02342
21:25760214:T:C	50	100	1	0.01943
21:25760290:T:C	50	100	1	0.2999
21:25760383:G:A	50	100	1	0.02342
21:25762511:A:G	50	100	1	0.04775
21:25762580:A:T	50	100	1	0.04121
21:25762793:A:G	50	100	0.99	0.4786
21:25762958:C:A	50	100	1	0.01525
21:25763251:C:A	50	100	1	0.1009
21:25763277:T:C	50	100	1	0.01997
21:25764117:G:A	50	100	0.94	0.0158
21:25764791:A:T	50	100	1	0.04012
21:25765263:A:G	50	100	1	0.03304
21:25765387:G:A	50	100	1	0.1013
21:25765436:C:T	50	100	1	0.02578
21:25767728:A:G	50	100	1	0.02578
21:25767965:T:G	50	100	0.89	0.0256
21:25768257:C:G	50	100	1	0.1
21:25768447:T:G	50	100	1	0.2182
21:25768786:G:A	50	100	1	0.01489
21:25768981:A:G	50	100	1	0.1264
21:25769308:A:G	50	100	1	0.01943
21:25769498:G:A	50	100	0.88	0.02505
21:25770371:T:G	50	100	1	0.01961
21:25770870:C:T	50	100	1	0.04012
21:25770968:G:A	50	100	1	0.04012
21:25771138:G:C	50	98	0.64	0.02269
21:25771237:A:G	50	100	1	0.04012
21:25771352:T:A	50	100	0.97	0.02469
21:25771524:C:T	50	100	1	0.01434
21:25772863:A:G	50	100	1	0.08315
21:25773143:T:C	50	100	1	0.02451
21:25773156:C:T	50	100	1	0.0256
21:25773206:G:A	50	100	1	0.01434
21:25773477:C:T	50	100	1	0.01489
21:25773564:C:T	50	100	1	0.01961
21:25774071:T:G	50	100	1	0.01943
21:25774093:C:T	50	98	1	0.1264
21:25774553:A:G	50	100	1	0.01434
21:25774865:T:C	50	100	1	0.2184
21:25774924:T:G	50	100	1	0.01434
21:25774963:T:C	50	98	0.99	0.1369
21:25775476:G:C	50	100	1	0.02578
21:25775519:G:C	50	100	0.99	0.01616
21:25775548:A:G	50	100	1	0.01017
21:25775658:T:C	50	100	1	0.08588
21:25775806:G:A	50	100	1	0.01489
21:25775852:C:T	50	100	1	0.08606
21:25776174:T:C	50	100	1	0.04775
21:25776236:C:T	50	100	1	0.1017
21:25776528:T:C	50	100	1	0.02451
21:25776556:T:C	50	100	1	0.2133
21:25776839:T:C	50	100	1	0.02578
21:25777000:A:C	50	100	1	0.3132
21:25777285:C:T	50	100	1	0.0256
21:25777426:G:C	50	100	1	0.02596
21:25777510:C:T	50	100	1	0.02578
21:25778262:C:T	49	100	1	0.01979
21:25778475:A:G	50	100	1	0.02524
21:25778700:T:G	50	100	1	0.04521
21:25778703:C:A	50	100	0.79	0.01997
21:25778743:G:A	50	100	0.99	0.02977
21:25779029:C:A	50	100	1	0.01489
21:25779101:G:C	50	100	0.94	0.04285
21:25779119:C:G	50	100	1	0.01979
21:25779120:G:T	50	100	1	0.1273
21:25779142:G:A	50	100	1	0.01489
21:25779166:A:C	50	98	1	0.1113
21:25779258:C:T	50	100	1	0.02342
21:25779289:C:T	50	100	1	0.02251
21:25779329:C:G	50	100	1	0.09187
21:25779400:G:C	50	100	0.99	0.1877
21:25779444:C:T	50	100	1	0.02378
21:25779459:C:T	50	100	1	0.01816
21:25779494:T:C	50	100	1	0.04448
21:25779529:A:G	50	100	1	0.04448
21:25779632:T:G	50	100	0.99	0.06227
21:25779673:A:T	50	100	1	0.1002
21:25779677:T:C	50	100	0.99	0.3204
21:25779768:G:A	50	100	0.99	0.08606
21:25779980:C:G	50	100	1	0.01489
21:25780216:T:C	50	100	1	0.0443
21:25780239:G:A	50	100	0.83	0.01852
21:25780285:A:G	50	100	1	0.0443
21:25780495:C:T	50	100	1	0.1006
21:25780908:C:T	50	96	0.98	0.1044
21:25780923:T:C	50	100	1	0.02342
21:25781093:G:A	50	100	1	0.02451
21:25781137:G:A	41	87.8	0.97	0.09586
21:25781241:A:G	50	100	1	0.0158
21:25781351:T:C	50	100	0.96	0.01416
21:25782130:C:A	50	100	1	0.09913
21:25782134:C:T	50	100	0.99	0.47
21:25782235:A:G	50	100	1	0.01489
21:25782504:T:C	50	100	1	0.01979
21:25782666:C:T	50	100	1	0.0443
21:25782771:C:G	50	100	0.98	0.3263
21:25782934:C:T	50	100	1	0.1273
21:25783008:C:T	50	100	1	0.0443
21:25783044:T:G	50	100	0.98	0.1678
21:25783069:G:C	50	100	1	0.0443
21:25783071:G:A	50	100	1	0.0443
21:25783194:T:A	50	100	1	0.0443
21:25784008:A:C	50	100	0.97	0.04648
21:25784164:A:T	50	100	1	0.02342
21:25784177:A:G	50	100	1	0.02342
21:25784348:A:G	50	100	1	0.02342
21:25784475:C:T	50	100	1	0.02088
21:25784525:G:T	50	86	0.63	0.02288
21:25784529:T:G	50	98	1	0.09078
21:25784597:C:T	50	100	1	0.0443
21:25784635:C:T	50	100	1	0.02342
21:25784678:A:C	50	100	0.92	0.01198
21:25784701:A:T	50	100	0.99	0.2903
21:25785013:T:C	50	100	0.96	0.02923
21:25785812:T:C	50	100	0.99	0.1193
21:25785824:T:A	50	100	1	0.47
21:25786313:C:G	50	100	1	0.1569
21:25786454:C:T	50	100	1	0.02088
21:25786520:A:G	50	100	0.99	0.09659
21:25786574:C:T	50	100	0.94	0.01834
21:25786670:C:G	50	100	1	0.01979
21:25786689:C:T	50	100	1	0.47
21:25786709:T:G	50	100	1	0.0158
21:25786738:A:G	50	100	1	0.0158
21:25786813:C:T	50	100	0.99	0.09677
21:25786901:A:G	50	100	1	0.02088
21:25786969:G:A	50	100	1	0.02542
21:25787006:A:C	50	100	0.99	0.09677
21:25787435:C:T	50	100	0.95	0.01725
21:25787480:T:C	50	100	1	0.02088
21:25787515:G:A	50	100	1	0.01979
21:25787697:A:G	50	100	1	0.02088
21:25787914:C:T	50	100	1	0.0236
21:25788180:C:T	50	100	0.94	0.03704
21:25788252:G:A	50	100	0.94	0.05356
21:25788268:A:G	50	100	0.95	0.1694
21:25788829:G:T	50	76	0.86	0.1538
21:25788835:C:T	50	100	1	0.3729
21:25788873:G:A	50	100	0.99	0.09423
21:25789067:A:C	50	100	1	0.09695
21:25789316:C:T	23	95.7	0.91	0.05156
21:25789325:C:T	44	100	1	0.02088
21:25789567:C:A	50	100	1	0.01979
21:25789712:A:G	50	98	0.98	0.03704
21:25789784:A:T	50	100	1	0.01979
21:25790289:C:T	50	98	0.93	0.01071
21:25790546:C:T	50	100	0.96	0.01416
21:25790548:T:C	50	100	1	0.02542
21:25791027:A:C	50	98	0.85	0.03032
21:25791060:T:C	50	100	1	0.02088
21:25791323:T:C	50	100	0.96	0.02596
21:25791408:C:T	50	100	0.96	0.02923
21:25791419:C:T	50	100	0.99	0.3016
21:25791789:A:G	50	100	1	0.2852
21:25792266:C:T	50	100	1	0.163
21:25792758:C:T	50	100	0.97	0.02233
21:25792810:C:G	50	98	1	0.4688
21:25793069:C:T	50	100	1	0.469
21:25793282:A:G	50	100	1	0.02669
21:25793583:T:C	49	100	0.98	0.1135
21:25793626:G:T	44	90.9	0.99	0.3736
21:25793956:G:C	50	100	0.99	0.4461
21:25794388:C:T	50	100	1	0.1009
21:25794398:T:C	50	100	0.99	0.4461
21:25794495:C:G	50	100	0.98	0.0935
21:25794607:T:G	50	100	0.99	0.4473
21:25794766:G:A	50	100	1	0.02233
21:25794945:G:A	50	100	0.99	0.1554
21:25795093:C:T	50	96	0.97	0.1589
21:25795211:G:C	50	100	1	0.01979
21:25795258:T:C	50	100	0.99	0.4459
21:25795315:C:T	50	100	0.99	0.01452
21:25795572:T:C	50	100	0.99	0.4673
21:25795682:G:A	50	100	1	0.1009
21:25795738:T:G	50	100	0.99	0.4457
21:25795788:C:G	50	100	1	0.1452
21:25796212:A:G	50	100	1	0.02233
21:25796332:A:G	50	100	0.99	0.4893
21:25796359:C:G	50	100	0.91	0.01598
21:25796609:C:T	50	100	1	0.02233
21:25796656:A:T	50	100	1	0.1494
21:25796979:T:A	50	100	1	0.1492
21:25796997:T:A	50	100	1	0.1492
21:25797858:C:T	50	100	1	0.02215
21:25797947:A:T	50	100	1	0.02215
21:25797954:T:A	50	94	0.71	0.02977
21:25797958:T:A	50	100	1	0.02197
21:25797966:T:A	50	98	0.72	0.01652
21:25797976:G:A	50	100	0.99	0.4869
21:25798124:C:G	50	98	0.97	0.08787
21:25798135:C:G	50	100	1	0.01979
21:25798453:C:T	49	100	0.99	0.1064
21:25798550:G:C	50	100	0.99	0.3197
21:25798840:T:C	50	100	1	0.1367
21:25798942:T:G	50	100	0.91	0.0158
21:25798944:A:G	50	100	0.99	0.02052
21:25799159:T:C	50	100	1	0.01997
21:25799327:A:G	50	100	1	0.1367
21:25799554:T:G	50	100	1	0.01816
21:25799691:T:C	50	100	1	0.1494
21:25799980:T:C	50	100	0.98	0.1196
21:25799996:C:A	50	100	0.99	0.02088
21:25800058:T:A	50	100	0.99	0.02179
21:25800142:C:T	50	100	0.99	0.01416
21:25800394:A:G	50	100	1	0.1369
21:25800577:C:T	50	100	0.99	0.01416
21:25800598:C:T	50	100	1	0.1369
21:25800674:C:T	50	100	0.99	0.02269
21:25800777:T:C	50	100	0.98	0.1469
21:25800990:T:C	50	100	0.94	0.01344
21:25801032:A:G	50	100	0.99	0.4568
21:25801075:T:C	50	100	0.97	0.08243
21:25801127:C:T	50	100	0.9	0.02033
21:25801152:C:T	50	100	0.99	0.2961
21:25801341:T:C	50	100	0.97	0.08297
21:25801390:C:T	50	100	0.91	0.0158
21:25801650:C:G	50	100	1	0.01997
21:25801686:C:T	50	98	0.99	0.102
21:25801715:C:T	50	100	0.91	0.01253
21:25801765:A:G	50	100	0.96	0.063
21:25801841:G:A	50	100	0.98	0.2994
21:25802405:A:G	50	100	0.96	0.3437
21:25802762:T:C	50	100	0.93	0.01634
21:25802966:C:T	50	100	0.93	0.04975
21:25803048:C:T	50	100	0.75	0.0207
21:25803861:A:G	50	100	0.99	0.09913
21:25804160:C:G	50	100	0.93	0.05029
21:25804342:C:T	50	100	0.85	0.0374
21:25804422:G:A	50	98	0.94	0.4432
21:25804458:C:T	50	98	0.94	0.04575
21:25804541:C:G	50	100	0.98	0.03032
21:25804651:G:T	50	100	0.93	0.02977
21:25804946:G:A	50	100	0.86	0.01235
21:25805324:T:A	50	96	0.81	0.08115
21:25805326:A:T	50	96	0.76	0.08079
21:25805374:A:G	50	100	0.72	0.0236
21:25805403:T:C	50	100	0.84	0.0532
21:25805448:A:G	50	94	0.94	0.2752
21:25805625:T:C	50	92	0.89	0.2562
21:25805646:T:G	50	98	0.78	0.01743
21:25805651:G:T	50	84	0.89	0.1451
21:25805661:G:T	50	82	0.92	0.1273
21:25805666:G:T	49	87.8	0.85	0.0285
21:25805759:T:G	50	98	0.79	0.03431
21:25805885:A:G	50	90	0.78	0.1414
21:25806283:G:A	50	100	0.77	0.01797
21:25806299:G:T	50	96	0.95	0.3428
21:25806534:G:A	50	100	0.95	0.01943
21:25806935:C:T	50	100	0.97	0.1625
21:25806964:A:G	50	100	0.96	0.1629
21:25807390:C:G	50	100	0.96	0.1503
21:25807482:C:G	50	100	0.97	0.1583
21:25807514:T:C	50	98	0.96	0.4628
21:25807587:C:T	50	100	0.98	0.1451
21:25807613:G:C	50	100	0.98	0.03068
21:25808078:C:T	50	98	0.97	0.08261
21:25808141:C:T	50	100	0.99	0.1151
21:25808880:C:G	50	100	1	0.1895
21:25808911:C:T	50	100	1	0.1458
21:25808975:T:C	50	100	0.99	0.02796
21:25809173:T:G	50	100	1	0.1888
21:25809387:C:G	50	100	1	0.01525
21:25809416:G:A	50	98	0.98	0.1155
21:25809551:A:T	50	100	1	0.01525
21:25809598:G:C	50	100	0.83	0.01325
21:25809624:T:C	50	100	0.99	0.01943
21:25809904:T:A	50	100	0.99	0.01507
21:25809949:C:G	50	100	1	0.1685
21:25810120:G:A	50	98	0.98	0.1156
21:25810333:A:G	50	100	0.98	0.3553
21:25810715:C:T	50	98	0.97	0.1167
21:25811212:C:T	50	100	1	0.02796
21:25811351:T:C	50	100	1	0.01688
21:25811445:C:T	50	96	0.98	0.2854
21:25811963:A:T	50	100	1	0.02796
21:25812657:T:G	50	100	0.99	0.06972
21:25812976:A:G	50	100	1	0.2197
21:25813018:G:A	50	100	0.99	0.1151
21:25813256:G:A	50	100	0.98	0.3695
21:25813264:C:G	50	100	0.99	0.3575
21:25813389:G:T	50	100	0.96	0.08497
21:25813406:G:A	50	98	0.96	0.1146
21:25813525:C:T	50	100	1	0.1757
21:25813603:C:A	50	98	0.98	0.4459
21:25813814:C:T	50	100	0.91	0.01543
21:25813901:A:G	50	98	0.96	0.08533
21:25813946:G:C	50	100	1	0.02778
21:25813992:C:T	50	98	0.98	0.08533
21:25814041:A:G	50	100	0.99	0.3571
21:25814090:T:A	50	98	0.98	0.08551
21:25814610:A:G	50	100	1	0.1681
21:25814897:A:T	50	100	0.99	0.3573
21:25814969:C:G	50	100	0.99	0.3553
21:25815314:G:A	50	100	1	0.2337
21:25815595:T:A	48	93.8	0.99	0.3557
21:25815667:T:C	50	100	0.99	0.02959
21:25815668:C:T	50	100	0.99	0.02959
21:25815689:G:A	50	100	0.92	0.02687
21:25816395:C:G	50	98	0.98	0.0837
21:25816396:T:A	50	98	0.98	0.0837
21:25816954:C:T	50	100	1	0.02723
21:25817086:C:T	50	98	0.98	0.1137
21:25817707:C:T	50	100	0.96	0.0866
21:25817842:A:G	50	100	0.98	0.01053
21:25818004:A:T	50	98	0.98	0.08188
21:25818065:G:A	50	100	1	0.1756
21:25818340:C:T	50	100	1	0.1685
21:25818357:A:G	50	100	1	0.2364
21:25818457:C:G	50	100	1	0.02723
21:25818539:G:A	50	100	1	0.2364
21:25819229:C:A	50	100	0.99	0.0699
21:25819386:C:G	50	100	1	0.2366
21:25819406:A:G	50	98	0.99	0.08134
21:25819668:C:G	49	98	1	0.2168
21:25819674:C:T	49	100	1	0.1756
21:25819799:C:T	50	100	1	0.1756
21:25819817:A:G	50	100	1	0.02723
21:25819830:G:A	50	100	0.98	0.01216
21:25820029:C:T	50	100	0.98	0.01035
21:25820119:A:G	50	100	1	0.3598
21:25820340:C:T	50	100	1	0.01561
21:25820688:T:C	50	98	0.99	0.1156
21:25820694:A:G	50	100	1	0.0207
21:25821175:C:G	50	100	1	0.2373
21:25821603:C:T	50	98	0.99	0.08061
21:25821754:C:G	50	100	1	0.2373
21:25821879:C:T	50	100	1	0.3598
21:25821884:A:G	50	100	0.98	0.02778
21:25821964:G:A	50	100	1	0.1866
21:25822002:T:C	50	100	0.83	0.01198
21:25822069:T:G	50	98	1	0.175
21:25822099:C:A	50	100	1	0.01525
21:25822209:C:T	50	100	1	0.03014
21:25822213:C:T	50	100	0.98	0.01235
21:25822380:G:A	50	100	1	0.2373
21:25822558:A:G	50	100	1	0.1436
21:25822735:G:T	50	98	0.98	0.08188
21:25822821:C:T	50	100	1	0.2373
21:25823022:G:A	50	100	0.94	0.02633
21:25823078:C:T	50	100	1	0.3598
21:25823262:G:A	50	100	1	0.3598
21:25823296:C:G	50	98	1	0.38
21:25823364:G:A	50	100	0.98	0.01216
21:25823557:G:A	50	100	0.98	0.01035
21:25823643:A:C	50	98	0.99	0.142
21:25824339:C:T	50	100	1	0.0118
21:25824340:G:A	50	100	0.85	0.01525
21:25824382:G:A	50	100	1	0.3598
21:25824517:A:G	50	98	0.98	0.04884
21:25824572:C:G	35	94.3	0.98	0.02723
21:25824885:A:G	50	98	0.99	0.2594
21:25825121:G:T	50	100	0.99	0.05029
21:25825488:C:T	50	100	1	0.3598
21:25825706:C:T	50	100	0.83	0.01089
21:25825821:C:T	50	98	0.99	0.1422
21:25826275:T:C	50	100	1	0.1685
21:25826352:C:T	50	100	1	0.01888
21:25826459:C:A	50	98	1	0.1757
21:25826579:A:T	50	100	0.99	0.05029
21:25826643:A:G	50	100	0.83	0.0118
21:25826666:A:T	50	100	0.99	0.1512
21:25826789:T:C	50	98	1	0.4439
21:25827038:G:A	50	100	0.97	0.01561
21:25827185:G:A	50	96	0.99	0.4748
21:25827243:C:A	50	98	0.99	0.1866
21:25827279:A:G	50	98	0.98	0.02269
21:25827347:A:G	50	100	1	0.1463
21:25827715:G:A	50	96	0.99	0.1362
21:25827915:T:C	50	100	0.99	0.08315
21:25828006:G:C	50	100	0.99	0.01344
21:25828141:G:A	50	100	1	0.02578
21:25828179:A:C	50	100	1	0.01961
21:25828255:A:G	50	100	0.86	0.01289
21:25828467:A:G	50	100	0.95	0.04248
21:25828510:C:T	50	100	1	0.02596
21:25828562:T:C	50	100	0.91	0.01053
21:25828851:T:A	49	100	0.84	0.01779
21:25828925:T:G	50	100	0.97	0.04339
21:25829072:A:G	50	100	0.99	0.4619
21:25829115:A:G	50	100	1	0.1855
21:25829533:C:T	50	100	1	0.0846
21:25829759:A:G	50	100	0.95	0.0167
21:25829998:C:T	50	100	1	0.165
21:25830188:G:C	50	98	0.99	0.01943
21:25830267:G:A	50	100	1	0.02814
21:25830306:A:G	50	100	1	0.02814
21:25830508:C:T	50	100	1	0.02977
21:25830647:T:C	50	100	1	0.02814
21:25830651:C:T	50	100	1	0.04303
21:25830820:C:T	50	100	1	0.08696
21:25830985:C:T	50	100	1	0.04303
21:25831058:C:T	50	100	1	0.04303
21:25831088:A:G	50	100	1	0.0167
21:25831396:A:G	50	100	1	0.2142
21:25831426:G:A	50	100	0.99	0.01053
21:25831486:G:T	50	100	1	0.1649
21:25831535:A:C	50	100	1	0.02996
21:25831762:C:G	50	100	1	0.3573
21:25831764:A:G	50	100	1	0.08569
21:25831900:C:T	50	100	1	0.04303
21:25832026:A:G	50	100	1	0.01816
21:25832202:A:G	50	98	1	0.1329
21:25832242:C:T	50	100	1	0.01035
21:25832244:C:T	50	100	1	0.08569
21:25832402:A:C	50	100	1	0.1383
21:25832422:T:C	50	100	0.99	0.08442
21:25832447:A:C	50	100	1	0.02996
21:25832749:C:T	50	100	1	0.284
21:25832832:T:C	49	100	0.76	0.01725
21:25832958:C:T	50	100	1	0.02578
21:25833189:C:T	50	100	1	0.04285
21:25833229:C:T	50	100	1	0.08315
21:25833298:G:A	50	100	0.99	0.01053
21:25833381:T:A	50	100	1	0.04285
21:25833430:C:T	50	100	1	0.04285
21:25833440:A:G	50	100	1	0.443
21:25833443:A:G	50	100	1	0.284
21:25833529:C:T	50	100	1	0.01525
21:25833550:C:G	50	100	1	0.02578
21:25833686:G:A	50	100	0.99	0.2838
21:25833753:T:C	50	100	0.99	0.4428
21:25833969:G:A	50	100	1	0.04285
21:25834030:C:T	50	100	1	0.02959
21:25834109:A:G	50	100	1	0.4426
21:25834306:G:A	50	100	1	0.2838
21:25834440:T:C	50	100	1	0.4437
21:25834460:G:C	50	100	1	0.4956
21:25834534:C:T	50	100	1	0.2918
21:25834578:G:A	50	100	1	0.1647
21:25834602:C:T	50	100	0.92	0.03014
21:25834615:C:T	50	100	1	0.1449
21:25834627:G:A	50	100	0.97	0.02578
21:25834726:A:G	50	100	1	0.02959
21:25834806:A:G	50	100	1	0.2854
21:25834979:C:A	50	100	1	0.3624
21:25835341:T:C	50	98	0.99	0.02015
21:25835394:G:A	50	100	1	0.1066
21:25835399:C:T	50	100	1	0.1068
21:25835593:G:A	50	100	0.99	0.02106
21:25835737:A:G	50	100	1	0.02088
21:25835792:A:G	50	100	1	0.2524
21:25835794:G:A	50	100	1	0.02977
21:25835875:C:T	50	100	1	0.1184
21:25835933:C:T	50	100	0.83	0.01416
21:25835961:C:T	50	100	1	0.1687
21:25835964:T:C	50	100	0.98	0.03903
21:25835975:A:G	50	100	1	0.01797
21:25836054:A:G	49	98	0.82	0.02905
21:25836099:T:C	50	100	1	0.02288
21:25836105:T:C	49	95.9	1	0.3406
21:25836115:T:C	49	91.8	1	0.343
21:25836116:G:A	50	100	1	0.02269
21:25836118:C:T	48	91.7	1	0.2876
21:25836175:C:T	49	100	0.99	0.02269
21:25836363:A:T	50	100	1	0.4708
21:25836374:A:T	50	100	0.99	0.2798
21:25836433:G:T	50	100	1	0.315
21:25836624:G:T	50	100	1	0.2892
21:25837199:G:C	50	100	1	0.28
21:25837268:G:C	50	100	1	0.1071
21:25837551:A:G	50	100	1	0.148
21:25838349:A:G	50	100	1	0.1184
21:25838373:T:C	50	100	1	0.3428
21:25838427:C:G	50	100	1	0.02052
21:25838428:G:A	50	100	1	0.2896
21:25838525:C:T	50	100	1	0.1454
21:25838889:T:G	50	100	0.99	0.02778
21:25839762:G:A	50	100	1	0.01979
21:25839789:G:A	50	98	1	0.1619
21:25839798:A:G	50	98	1	0.252
21:25839807:A:T	50	100	1	0.1471
21:25839885:T:C	50	100	1	0.1088
21:25840043:C:G	50	100	0.99	0.2406
21:25840403:C:T	50	98	0.98	0.2756
21:25840509:T:G	50	100	1	0.3618
21:25840549:C:T	50	100	1	0.02596
21:25840569:G:C	50	100	1	0.01362
21:25840856:A:G	50	98	0.98	0.01852
21:25840958:G:A	50	100	1	0.0207
21:25841036:T:C	50	100	1	0.1211
21:25841582:C:G	50	100	0.99	0.2406
21:25841803:A:G	50	100	1	0.1694
21:25841862:C:T	50	100	1	0.3649
21:25841966:C:T	50	100	1	0.01144
21:25841980:A:C	50	100	1	0.1436
21:25842100:A:G	50	100	1	0.3404
21:25842522:A:G	50	100	0.97	0.02596
21:25843290:G:C	50	100	1	0.1215
21:25843485:G:T	50	100	1	0.1356
21:25843708:T:A	49	100	0.99	0.1151
21:25843831:G:T	50	100	1	0.4657
21:25843964:G:A	50	100	0.98	0.01525
21:25844046:C:T	50	100	1	0.1153
21:25844155:G:A	50	100	0.99	0.2407
21:25844295:C:A	50	100	0.98	0.01561
21:25844528:T:A	48	97.9	0.99	0.1169
21:25844529:C:G	48	97.9	0.99	0.1169
21:25844689:A:C	50	100	1	0.1915
21:25844733:G:A	50	100	1	0.03359
21:25845056:A:G	50	100	1	0.4657
21:25845336:G:T	50	100	1	0.1334
21:25845922:G:A	50	100	1	0.01561
21:25846576:A:G	50	100	1	0.02996
21:25846915:G:A	50	100	1	0.289
21:25847250:C:T	50	100	1	0.02996
21:25847477:C:T	50	100	0.99	0.01888
21:25847707:A:G	50	100	1	0.02996
21:25847777:G:A	50	100	0.99	0.1681
21:25847843:G:A	50	98	1	0.114
21:25848617:A:G	50	98	1	0.4653
21:25849144:G:T	50	100	0.94	0.02215
21:25849635:C:T	50	100	1	0.03014
21:25849761:C:G	49	100	1	0.01543
21:25849972:C:G	50	100	1	0.2879
21:25850240:T:C	50	100	0.74	0.01471
21:25850511:A:G	50	98	0.99	0.03086
21:25850531:C:G	50	100	1	0.01779
21:25850623:G:T	50	100	1	0.0906
21:25850841:G:T	50	100	0.99	0.1915
21:25851584:T:C	50	100	1	0.4936
21:25852147:G:A	50	100	1	0.2928
21:25852341:G:T	50	100	0.97	0.04412
21:25852455:G:A	50	100	1	0.01834
21:25852474:T:C	50	100	1	0.01707
21:25852732:A:G	50	100	1	0.4889
21:25852866:T:C	50	100	1	0.4219
21:25853109:A:G	50	100	1	0.02996
21:25853123:T:G	50	100	0.97	0.03014
21:25854442:T:C	50	100	0.83	0.01398
21:25854710:T:A	50	100	1	0.01779
21:25854736:G:T	50	98	0.89	0.06409
21:25854833:C:T	50	98	1	0.1098
21:25854906:T:C	50	100	1	0.01271
21:25855128:T:C	50	100	1	0.1107
21:25855231:G:A	50	100	1	0.01489
21:25855304:G:C	50	100	0.98	0.154
21:25855406:C:T	50	98	0.98	0.06082
21:25855590:A:T	50	90	0.89	0.1398
21:25855604:C:T	50	96	0.87	0.01362
21:25855610:C:T	48	93.8	0.84	0.0167
21:25855687:C:T	50	100	0.99	0.1492
21:25855942:G:A	50	100	1	0.02959
21:25856743:C:T	50	100	0.89	0.01416
21:25857285:A:G	50	98	0.98	0.0679
21:25858360:A:G	50	100	0.99	0.1501
21:25858574:A:G	50	100	0.96	0.01797
21:25858790:C:T	50	100	0.99	0.152
21:25859310:T:G	50	100	0.99	0.1498
21:25859887:G:A	50	100	0.97	0.303
21:25859895:A:G	50	100	1	0.0187
21:25860121:G:C	50	100	0.99	0.4032
21:25860799:T:C	50	100	1	0.0187
21:25860876:A:G	50	100	1	0.0345
21:25861037:C:G	50	100	1	0.4214
21:25861294:C:A	50	100	1	0.01797
21:25861639:G:A	50	100	0.99	0.1284
21:25862514:G:C	50	100	1	0.04339
21:25862829:C:T	50	100	0.98	0.02324
21:25863155:C:A	50	100	1	0.03468
21:25863654:G:A	50	100	1	0.03468
21:25863966:G:A	50	100	0.89	0.02306
21:25864102:T:C	50	100	1	0.4918
21:25864303:A:C	50	100	1	0.4599
21:25864402:T:C	50	100	1	0.4027
21:25864494:T:C	50	100	1	0.03468
21:25865245:A:C	50	100	1	0.4862
21:25865508:G:C	46	97.8	0.82	0.01616
21:25865510:G:C	42	97.6	0.86	0.01216
21:25865591:G:A	49	100	1	0.0187
21:25865862:T:A	50	100	1	0.4363
21:25865963:T:C	50	100	1	0.4849
21:25866003:C:A	50	100	1	0.1113
21:25866226:C:G	50	100	0.99	0.1291
21:25866382:C:T	50	100	1	0.04248
21:25866698:G:A	50	100	0.99	0.4867
21:25866856:C:T	50	100	1	0.1525
21:25866921:G:T	50	100	1	0.1122
21:25867020:T:C	50	100	1	0.04248
21:25867347:T:C	50	100	0.99	0.1271
21:25867410:A:T	50	100	1	0.4424
21:25867411:A:T	50	100	1	0.4539
21:25867665:T:C	50	100	1	0.4435
21:25868128:C:T	50	98	0.99	0.1104
21:25868395:T:C	50	100	1	0.1146
21:25868412:C:A	50	100	1	0.4448
21:25868573:C:T	50	100	1	0.4875
21:25868662:C:A	50	100	1	0.04248
21:25868845:C:T	50	100	0.92	0.02142
21:25868941:G:A	50	100	1	0.0423
21:25869684:T:C	50	100	1	0.4437
21:25869770:G:A	50	100	1	0.11
21:25869890:C:G	50	100	0.98	0.0158
21:25869922:G:A	50	100	0.99	0.03068
21:25870078:C:T	48	97.9	0.96	0.06336
21:25870085:A:G	50	100	1	0.4043
21:25870133:A:G	50	100	1	0.09132
21:25870196:G:A	50	100	0.99	0.1447
21:25870258:A:T	50	100	1	0.4381
21:25870432:C:A	50	100	1	0.1149
21:25870550:A:G	50	100	1	0.0236
21:25870836:G:A	50	100	1	0.404
21:25872598:G:T	50	100	1	0.3947
21:25873145:C:T	50	98	1	0.1287
21:25873165:T:G	49	100	1	0.11
21:25873359:C:T	50	100	0.94	0.02723
21:25873388:A:G	50	100	1	0.3954
21:25873474:G:T	50	100	0.94	0.01489
21:25873486:G:A	50	98	0.97	0.02687
21:25873850:G:A	50	100	0.99	0.11
21:25874611:A:G	50	100	0.98	0.05156
21:25874628:C:T	50	100	1	0.4018
21:25874650:G:A	50	100	1	0.4007
21:25875419:C:G	49	95.9	1	0.3967
21:25875439:G:C	49	95.9	1	0.4012
21:25875457:A:C	49	98	0.99	0.1035
21:25875463:A:C	49	98	0.98	0.1097
21:25875470:C:A	47	80.9	0.94	0.4029
21:25875478:A:C	49	77.6	0.92	0.37
21:25875486:T:C	49	98	0.96	0.07008
21:25875584:C:G	50	100	0.99	0.1687
21:25875743:G:A	50	100	1	0.4011
21:25875983:G:A	50	100	1	0.01852
21:25876031:G:T	50	96	0.73	0.03776
21:25876078:A:G	50	100	1	0.4011
21:25876118:C:T	50	98	1	0.3764
21:25876210:C:T	50	100	1	0.1291
21:25876503:C:A	50	100	1	0.02124
21:25877114:C:T	50	98	1	0.4092
21:25877178:C:T	50	100	1	0.4009
21:25877232:C:T	48	100	1	0.01743
21:25877255:A:C	36	75	0.69	0.1155
21:25877472:G:T	50	100	1	0.4012
21:25877514:G:A	50	98	1	0.3767
21:25877692:A:G	50	100	0.99	0.1507
21:25877977:A:C	50	100	0.68	0.01725
21:25878173:A:G	50	98	0.99	0.02633
21:25878428:G:T	50	100	0.92	0.02741
21:25878486:A:C	50	100	0.99	0.4011
21:25878672:C:A	50	100	1	0.3971
21:25878892:C:T	50	100	0.87	0.05065
21:25879787:T:C	50	100	0.96	0.06318
21:25880239:C:T	50	100	0.99	0.1091
21:25880292:C:T	50	100	0.99	0.1035
21:25880703:C:T	50	100	0.87	0.01162
21:25880756:C:T	50	100	0.78	0.01035
21:25881883:C:T	50	100	1	0.4348
21:25881907:C:T	50	100	0.99	0.156
21:25881968:C:G	50	100	0.99	0.2435
21:25882009:C:A	50	100	1	0.134
21:25882018:T:G	50	100	0.99	0.01144
21:25882274:C:T	50	100	1	0.01924
21:25882275:A:G	50	100	1	0.1293
21:25882806:A:C	50	98	1	0.08987
21:25882809:G:C	50	98	1	0.09205
21:25882837:C:G	50	100	1	0.0216
21:25883180:G:A	50	100	0.99	0.04847
21:25883415:G:A	50	100	1	0.01924
21:25883444:C:A	50	100	1	0.09241
21:25883487:T:C	50	100	1	0.09241
21:25884003:C:T	50	100	1	0.4862
21:25884119:G:A	50	98	0.85	0.03141
21:25884151:C:T	50	100	0.99	0.3873
21:25884986:T:C	50	100	1	0.09023
21:25885054:C:T	50	100	1	0.3871
21:25885236:G:A	50	100	1	0.406
21:25885296:T:G	50	100	1	0.02233
21:25885348:C:A	50	100	1	0.2551
21:25885542:C:G	50	100	0.99	0.04847
21:25885547:T:C	50	100	0.96	0.1289
21:25885689:C:T	50	100	0.99	0.1736
21:25885833:C:T	50	100	0.99	0.4847
21:25886064:C:T	50	96	0.91	0.01053
21:25886459:T:C	50	100	0.99	0.0158
21:25886486:T:C	50	100	1	0.1305
21:25886749:A:G	50	98	0.99	0.1767
21:25887070:G:C	50	98	0.98	0.4234
21:25887087:C:G	49	98	0.98	0.2687
21:25887387:A:G	50	98	0.98	0.4443
21:25887538:A:C	50	98	0.98	0.3482
21:25887540:A:C	47	93.6	0.97	0.2629
21:25887702:C:T	50	100	0.91	0.04321
21:25887767:G:T	49	98	0.98	0.3513
21:25887770:G:A	49	100	0.95	0.04049
21:25887817:G:A	50	98	0.99	0.3477
21:25887909:G:C	50	100	1	0.2269
21:25887965:G:T	50	96	0.98	0.4208
21:25888144:A:G	50	98	0.99	0.3477
21:25888174:A:T	50	98	0.99	0.03903
21:25888201:G:A	50	98	0.97	0.03123
21:25888441:G:T	50	100	0.95	0.0276
21:25888499:A:G	50	100	0.98	0.1792
21:25888697:G:T	50	100	0.98	0.179
21:25889100:G:A	50	100	0.98	0.179
21:25889121:G:A	50	100	1	0.13
21:25889323:A:G	50	100	1	0.1309
21:25890216:C:T	50	98	0.84	0.05047
21:25890444:G:A	50	100	1	0.09023
21:25890463:A:G	50	100	1	0.2193
21:25891091:T:C	50	100	0.98	0.3551
21:25891281:A:G	50	100	0.97	0.1845
21:25891403:T:C	50	100	1	0.08424
21:25891800:G:T	50	98	0.92	0.01362
21:25891982:G:A	50	100	0.99	0.01235
21:25892272:A:C	50	100	1	0.2199
21:25892363:A:G	50	100	0.98	0.01598
21:25892962:C:A	50	100	0.89	0.01017
21:25893102:T:C	50	100	0.99	0.2282
21:25893395:G:A	50	100	0.99	0.2193
21:25893630:A:G	49	100	0.99	0.106
21:25893709:G:A	50	100	0.97	0.3549
21:25893743:T:C	50	100	0.99	0.2193
21:25893894:C:T	50	100	0.99	0.226
21:25893995:T:C	50	96	0.98	0.4183
21:25894163:A:C	50	100	0.99	0.08442
21:25894175:C:T	50	98	0.88	0.06028
21:25894340:G:T	50	100	0.98	0.09223
21:25894451:C:T	50	100	0.98	0.22
21:25894480:G:A	50	98	0.98	0.2208
21:25894555:A:T	50	100	0.98	0.128
21:25894698:T:C	50	100	0.98	0.09223
21:25894824:T:C	50	100	0.98	0.1452
21:25895156:G:T	50	98	0.97	0.3508
21:25895234:C:T	49	100	0.97	0.3506
21:25896225:T:G	50	98	0.97	0.0935
21:25896398:T:A	50	100	0.97	0.07861
21:25897937:T:C	50	98	0.92	0.03377
21:25898698:T:C	50	100	0.91	0.06427
21:25898718:A:G	50	100	0.94	0.09877
21:25899267:A:C	50	100	0.79	0.02015
21:25899765:T:C	50	100	0.94	0.01598
21:25899847:T:C	50	94	0.96	0.4572
21:25900162:T:G	50	98	0.97	0.03631
21:25900485:G:A	50	100	0.97	0.05102
21:25900682:A:T	50	94	0.96	0.1892
21:25900723:C:T	50	98	0.95	0.01089
21:25900772:C:T	50	100	0.99	0.01035
21:25900966:C:T	49	95.9	0.96	0.1877
21:25901240:G:T	50	100	0.94	0.01616
21:25901248:G:A	50	94	0.95	0.09296
21:25901292:G:A	50	100	0.97	0.02996
21:25901299:A:C	36	97.2	0.85	0.04702
21:25901301:A:C	36	100	0.97	0.03123
21:25901308:A:C	50	92	0.96	0.1895
21:25901312:A:C	50	100	0.97	0.03123
21:25901323:A:C	50	76	0.71	0.06572
21:25901570:C:A	50	100	0.96	0.01852
21:25901777:T:G	50	96	0.97	0.1273
21:25902056:T:C	50	100	0.98	0.03141
21:25902191:T:A	50	100	0.99	0.01035
21:25902193:T:A	50	100	0.88	0.01616
21:25902535:T:A	49	100	0.77	0.0207
21:25903026:G:A	50	92	0.97	0.262
21:25903129:T:G	50	100	0.96	0.05102
21:25903830:G:A	50	98	0.9	0.0118
21:25903942:G:A	50	100	0.95	0.02269
21:25904736:G:C	50	100	1	0.0158
21:25904966:C:T	50	98	0.83	0.01035
21:25905152:G:C	50	100	0.98	0.04267
21:25905237:A:T	50	100	0.98	0.0207
21:25905240:G:A	50	100	0.98	0.04267
21:25905294:C:T	50	100	0.98	0.0207
21:25905573:T:C	50	98	0.98	0.1256
21:25905595:G:A	50	100	0.91	0.1044
21:25905935:A:C	50	98	0.98	0.1725
21:25905953:C:T	50	98	0.98	0.09532
21:25905977:G:C	50	98	0.93	0.01362
21:25906686:G:A	50	98	0.99	0.09822
21:25907104:A:G	50	98	0.85	0.02741
21:25907295:A:G	50	100	0.99	0.0216
21:25907458:C:T	50	100	0.96	0.0374
21:25907726:C:T	50	94	0.88	0.1396
21:25907790:T:G	50	100	0.9	0.02741
21:25908217:A:G	50	100	0.95	0.04375
21:25908341:A:C	50	98	1	0.08642
21:25908384:A:G	50	98	1	0.2994
21:25908824:C:T	50	100	1	0.01561
21:25908865:A:G	50	98	1	0.0886
21:25908874:G:A	50	98	1	0.2936
21:25908956:G:A	50	100	0.95	0.04321
21:25909233:A:G	50	100	1	0.4047
21:25909246:G:A	50	96	0.85	0.01525
21:25910288:C:T	50	98	0.84	0.02324
21:25910316:C:G	50	100	0.99	0.02451
21:25910901:G:T	50	100	0.98	0.05937
21:25912081:G:A	50	100	1	0.06064
21:25912783:T:C	50	100	0.98	0.01561
21:25912793:T:G	50	98	1	0.2324
21:25914337:C:T	50	100	0.97	0.01561
21:25914652:G:C	50	100	0.97	0.02832
21:25914655:G:A	50	100	0.99	0.06009
21:25914679:G:A	50	100	1	0.05701
21:25914932:T:C	50	100	1	0.09386
21:25915329:C:G	50	100	0.96	0.01561
21:25915612:G:A	50	100	0.98	0.451
21:25915994:T:G	50	100	1	0.05701
21:25916977:G:A	50	100	0.96	0.01561
21:25917090:G:A	50	96	1	0.4065
21:25917738:C:T	50	100	1	0.05701
21:25918102:T:C	50	100	0.98	0.03486
21:25918466:A:G	50	100	0.99	0.09622
21:25918648:C:G	50	100	0.95	0.04811
21:25918667:T:C	50	98	0.97	0.04593
21:25918744:G:T	50	94	0.78	0.02778
21:25919877:C:T	42	88.1	0.94	0.1002
21:25919895:C:T	46	100	0.92	0.01616
21:25920156:A:C	44	100	0.94	0.05029
21:25920570:T:C	50	100	0.99	0.2253
21:25921464:A:G	50	100	1	0.2322
21:25921588:C:G	50	100	0.97	0.04466
21:25922911:C:T	49	93.9	0.96	0.06318
21:25922931:A:G	50	96	0.99	0.05465
21:25924543:A:G	50	98	0.97	0.04085
21:25924698:C:A	50	100	0.98	0.04339
21:25924712:G:A	50	100	0.98	0.01761
21:25924954:A:C	50	100	0.97	0.04484
21:25924987:G:A	50	98	0.96	0.02015
21:25925065:G:A	50	100	0.99	0.1685
21:25925663:G:A	50	100	1	0.05519
21:25926457:A:G	50	98	0.98	0.09677
21:25926804:G:C	50	98	1	0.05537
21:25926873:T:C	50	100	0.97	0.3257
21:25927168:C:G	50	98	1	0.05519
21:25927322:C:T	50	100	1	0.01743
21:25928057:C:G	50	98	1	0.05664
21:25928061:A:C	50	98	0.95	0.01107
21:25928083:G:A	50	100	0.98	0.1694
21:25928319:G:C	50	98	0.99	0.04975
21:25928867:G:A	50	98	1	0.05428
21:25928967:G:A	50	96	1	0.05447
21:25928988:G:T	50	100	0.98	0.06881
21:25929622:C:T	50	100	0.98	0.09441
21:25929923:C:T	50	100	1	0.05537
21:25931125:T:C	50	100	0.98	0.03504
21:25931231:T:C	50	100	1	0.02596
21:25931361:G:A	50	98	0.99	0.4501
21:25931532:G:A	50	100	0.82	0.01525
21:25931939:C:T	50	100	1	0.2936
21:25932650:T:A	50	100	1	0.2938
21:25933158:A:G	50	100	1	0.2939
21:25933408:T:G	50	100	1	0.2885
21:25934065:G:C	50	100	0.99	0.1739
21:25934153:T:C	50	100	0.98	0.04884
21:25934410:G:A	50	100	0.95	0.03014
21:25934597:G:A	50	100	0.94	0.01707
21:25934943:A:G	50	100	0.83	0.01525
21:25935019:C:T	50	100	0.83	0.01525
21:25935105:G:C	50	100	0.98	0.05882
21:25936351:C:T	50	100	0.97	0.02741
21:25936574:C:T	50	100	0.93	0.04085
21:25936663:G:A	50	100	0.9	0.05719
21:25936724:G:C	50	100	0.99	0.05683
21:25936737:T:C	50	100	0.83	0.01525
21:25937032:G:C	50	100	0.98	0.08696
21:25937284:T:C	50	100	0.92	0.01253
21:25937834:G:A	50	98	0.9	0.03268
21:25937928:C:T	50	100	0.99	0.06264
21:25938436:A:G	50	100	0.99	0.06463
21:25938462:C:T	50	100	0.99	0.06373
21:25938615:A:G	50	100	0.94	0.04212
21:25939511:A:G	50	100	0.99	0.09405
21:25939702:C:T	50	100	0.99	0.01761
21:25939964:A:G	50	100	0.97	0.03522
21:25940003:G:A	50	100	0.96	0.0492
21:25940173:A:G	50	98	1	0.2306
21:25940262:T:C	50	100	0.97	0.03522
21:25940615:A:T	50	98	1	0.1745
21:25940800:A:C	50	100	0.79	0.01725
21:25940974:T:C	50	100	0.96	0.07716
21:25941350:A:C	50	100	0.98	0.05174
21:25941511:C:T	50	100	0.99	0.1436
21:25941539:T:C	50	100	0.98	0.04539
21:25941765:T:C	50	100	0.98	0.08696
21:25942399:C:T	50	100	1	0.0167
21:25942455:G:A	50	100	0.98	0.05683
21:25942511:G:C	50	100	0.98	0.2789
21:25942630:C:T	50	100	0.98	0.2418
21:25943319:A:C	50	100	0.98	0.08678
21:25943443:A:G	50	100	0.98	0.08805
21:25943713:C:T	50	100	0.98	0.06155
21:25944558:C:T	50	100	0.99	0.05901
21:25944559:G:A	50	100	0.96	0.1156
21:25945699:C:G	50	100	0.95	0.01906
21:25946051:T:C	50	100	1	0.06318
21:25946103:G:C	50	100	0.99	0.3493
21:25946182:C:T	50	100	1	0.06318
21:25946435:G:T	50	98	1	0.06318
21:25946525:A:G	50	100	0.99	0.06536
21:25946954:A:T	50	100	0.99	0.2355
21:25947706:T:C	50	100	0.99	0.06409
21:25947757:T:C	49	100	0.99	0.37
21:25947877:C:T	49	100	0.99	0.352
21:25948155:G:T	50	98	0.97	0.08406
21:25948908:A:G	50	100	0.94	0.07716
21:25948923:C:T	50	100	0.98	0.1454
21:25949418:G:A	50	98	0.96	0.06118
21:25949671:A:G	50	100	0.97	0.06046
21:25949846:T:C	50	100	0.95	0.01888
21:25950170:C:T	50	100	0.99	0.05229
21:25950194:T:C	50	100	0.99	0.061
21:25950211:T:A	50	100	1	0.1422
21:25950336:G:A	50	100	0.94	0.01743
21:25950337:C:A	50	100	0.94	0.01743
21:25950393:T:G	50	100	0.99	0.05229
21:25950535:C:T	50	100	0.99	0.1113
21:25950689:T:A	50	98	0.97	0.06118
21:25950709:G:C	50	100	0.99	0.01362
21:25951315:T:C	50	100	0.99	0.05229
21:25951752:T:C	49	100	0.99	0.05229
21:25952005:G:A	50	98	0.98	0.08388
21:25952191:T:C	50	86	0.94	0.2088
21:25952227:T:C	50	96	0.98	0.1672
21:25952412:T:A	50	100	0.99	0.1117
21:25952561:G:A	50	100	1	0.1422
21:25952726:G:A	50	100	0.94	0.01743
21:25952974:G:A	50	98	0.98	0.09205
21:25953437:C:T	50	100	0.71	0.02033
21:25954183:T:C	50	100	0.95	0.02106
21:25954196:T:C	50	100	0.99	0.3484
21:25954327:C:T	50	100	1	0.2017
21:25954346:T:G	50	100	0.88	0.03159
21:25954442:T:A	50	100	1	0.1973
21:25954496:T:A	50	100	0.99	0.04375
21:25954545:G:A	50	100	1	0.4802
21:25954663:A:G	50	100	0.96	0.02524
21:25954786:G:A	50	100	0.98	0.2229
21:25955266:G:T	50	100	1	0.1485
21:25955548:G:C	50	100	1	0.1534
21:25955601:A:C	50	100	0.91	0.01652
21:25955604:A:G	50	100	0.99	0.02015
21:25955861:T:C	50	98	0.99	0.3141
21:25955921:T:C	50	100	0.92	0.02215
21:25956923:G:A	50	100	0.99	0.1115
21:25956955:C:T	50	100	0.97	0.08588
21:25957315:T:A	50	100	0.87	0.01289
21:25957629:A:G	50	100	0.96	0.02142
21:25957812:T:C	50	98	0.99	0.3413
21:25958193:A:G	50	100	0.87	0.0276
21:25958424:G:A	50	98	0.96	0.4216
21:25958476:G:A	50	96	0.78	0.06863
21:25958517:T:C	50	100	0.86	0.02687
21:25959544:T:C	50	100	0.99	0.03922
21:25959655:C:T	50	100	0.99	0.03903
21:25960294:T:C	50	100	0.99	0.1225
21:25960719:T:G	50	100	0.99	0.03994
21:25960734:T:C	50	100	0.99	0.03994
21:25960930:G:A	50	100	1	0.03976
21:25960949:C:A	50	100	0.93	0.01779
21:25961035:T:G	50	98	0.98	0.1948
21:25961455:C:T	50	100	0.91	0.04158
21:25961727:T:C	50	100	0.96	0.08206
21:25961908:T:C	50	100	1	0.04049
21:25961949:T:C	50	100	0.99	0.2391
21:25962143:A:G	50	100	1	0.04049
21:25962423:A:G	50	100	0.99	0.05047
21:25962708:A:G	50	98	0.98	0.4655
21:25962773:T:C	50	98	0.94	0.01779
21:25962883:A:G	50	100	0.99	0.2342
21:25963003:A:T	50	98	0.97	0.3515
21:25963818:T:G	50	100	1	0.03268
21:25963854:C:T	50	98	0.97	0.3931
21:25964251:C:G	50	100	1	0.04049
21:25964696:G:T	50	100	0.99	0.04702
21:25964749:C:T	50	98	0.98	0.35
21:25965015:T:C	50	98	0.94	0.01797
21:25965603:T:C	50	100	0.98	0.2021
21:25965608:T:C	50	100	0.98	0.1122
21:25965946:T:G	50	98	0.96	0.4523
21:25965985:T:C	50	98	0.95	0.3284
21:25966582:T:C	50	100	0.96	0.3597
21:25966822:T:C	50	100	0.98	0.4094
21:25966855:C:G	50	100	1	0.03976
21:25966870:A:C	50	100	0.98	0.06445
21:25966921:G:C	50	100	0.99	0.0955
21:25966942:T:C	50	100	1	0.01489
21:25966966:G:T	50	100	0.99	0.3477
21:25967021:T:C	50	100	0.98	0.4032
21:25967316:C:T	50	100	0.99	0.1469
21:25967416:T:A	50	100	1	0.0955
21:25967434:G:A	50	100	0.99	0.3971
21:25967576:A:G	50	100	0.79	0.01471
21:25967701:C:T	50	100	0.98	0.3203
21:25967707:G:C	50	100	0.99	0.4619
21:25967988:A:T	50	100	0.99	0.439
21:25968413:A:C	50	100	1	0.01507
21:25968562:G:A	50	100	0.96	0.01489
21:25968897:T:A	50	100	1	0.1153
21:25969682:T:G	50	100	1	0.01471
21:25969854:C:G	50	96	0.87	0.02905
21:25969983:C:A	49	98	0.85	0.06935
21:25970679:C:T	50	100	0.98	0.4889
21:25970771:T:C	50	100	0.87	0.01398
21:25970854:G:A	50	100	0.99	0.1038
21:25970975:T:C	50	100	1	0.2803
21:25971099:G:A	50	100	0.99	0.104
21:25971876:A:C	50	100	0.95	0.1331
21:25971924:A:C	50	100	1	0.3014
21:25972038:A:G	50	100	0.99	0.1276
21:25972131:C:T	50	100	0.97	0.0256
21:25972810:G:T	50	96	0.95	0.1919
21:25973060:T:C	50	100	1	0.01997
21:25973174:A:G	49	100	0.99	0.1914
21:25973672:G:A	50	100	1	0.3017
21:25973816:T:C	50	100	1	0.1038
21:25973981:G:A	49	93.9	1	0.3017
21:25974301:T:G	50	100	1	0.3025
21:25974477:G:T	50	100	0.99	0.128
21:25974743:T:C	50	100	0.96	0.04285
21:25975255:G:A	50	100	1	0.02088
21:25975945:A:G	50	100	1	0.01997
21:25976059:A:G	49	100	1	0.3017
21:25976073:C:A	50	100	1	0.01471
21:25976134:A:G	50	100	1	0.3019
21:25976147:T:G	50	100	1	0.4664
21:25976291:C:T	50	100	1	0.1038
21:25976400:C:T	50	100	0.99	0.04285
21:25976440:T:C	50	100	0.98	0.01489
21:25976447:T:G	50	100	1	0.02015
21:25976501:A:G	50	98	1	0.1126
21:25976862:G:A	50	100	0.93	0.08097
21:25976987:T:C	50	100	1	0.3019
21:25977020:C:T	50	100	1	0.104
21:25978070:A:T	50	100	1	0.0138
21:25978494:G:A	50	100	0.97	0.02524
21:25979271:C:T	50	100	0.95	0.01398
21:25980424:C:T	50	100	0.99	0.1354
21:25980635:C:A	50	100	1	0.3166
21:25981013:T:C	50	100	0.99	0.06536
21:25981138:C:T	50	98	0.97	0.02397
21:25981252:C:T	50	100	0.99	0.4475
21:25981706:A:G	50	100	1	0.317
21:25981716:T:G	50	100	0.99	0.02923
21:25981723:T:G	50	98	1	0.3146
21:25981747:T:C	50	98	1	0.317
21:25981906:G:A	50	100	1	0.317
21:25982290:C:A	50	100	0.94	0.01344
21:25982324:G:A	50	100	0.98	0.01761
21:25982704:T:C	50	100	1	0.3172
21:25983066:T:C	50	100	1	0.3172
21:25983500:A:T	50	100	0.88	0.03141
21:25983505:A:G	50	100	1	0.01489
21:25983532:A:G	50	100	1	0.02451
21:25983644:A:G	50	100	0.99	0.4328
21:25983675:C:T	50	100	1	0.3172
21:25983992:A:C	50	100	1	0.01489
21:25984054:T:C	50	98	0.97	0.02306
21:25984180:A:C	50	100	1	0.3174
21:25984356:C:G	50	100	1	0.2972
21:25984446:G:A	50	100	1	0.3174
21:25984584:A:T	50	98	1	0.3174
21:25984631:G:T	50	100	1	0.01471
21:25984634:A:G	50	100	1	0.0138
21:25984667:A:T	50	100	1	0.3174
21:25985413:T:C	50	100	0.99	0.1091
21:25985566:T:G	50	100	1	0.01471
21:25985614:T:C	50	100	1	0.0167
21:25985798:T:A	50	100	1	0.3241
21:25985813:T:A	50	100	0.99	0.01398
21:25985969:C:T	50	100	0.99	0.1318
21:25985990:C:T	50	100	1	0.02378
21:25986014:T:C	50	100	1	0.1605
21:25986323:G:T	50	100	1	0.01489
21:25986397:G:A	50	100	1	0.02397
21:25986562:T:C	50	100	0.91	0.03758
21:25986590:C:G	50	100	0.99	0.06463
21:25986836:G:A	50	100	0.98	0.03758
21:25986963:G:C	50	100	1	0.3039
21:25987227:C:G	50	100	0.97	0.0256
21:25987325:C:A	50	100	1	0.08351
21:25987333:A:G	50	100	1	0.3036
21:25987811:A:G	50	100	1	0.4853
21:25987926:A:C	50	100	1	0.01997
21:25988447:A:T	50	100	1	0.06409
21:25988492:A:G	50	100	1	0.2883
21:25988530:T:C	50	100	1	0.3246
21:25988723:A:G	50	98	0.96	0.01997
21:25988749:A:G	50	100	1	0.1137
21:25989101:C:T	50	100	1	0.2883
21:25989105:C:T	50	100	1	0.02614
21:25989112:T:G	50	100	0.98	0.06554
21:25989302:A:C	50	100	1	0.01489
21:25989391:G:A	50	100	1	0.3032
21:25989454:C:A	50	100	1	0.2885
21:25989500:G:A	50	100	1	0.2883
21:25989594:G:A	50	100	1	0.07789
21:25989699:T:A	50	100	1	0.01489
21:25989735:T:C	50	100	1	0.03758
21:25989891:T:C	50	100	0.97	0.02614
21:25989924:A:T	50	94	1	0.3025
21:25989938:G:T	49	100	0.99	0.1438
21:25990009:A:C	50	100	1	0.2789
21:25990042:A:G	50	100	1	0.2881
21:25990205:A:G	50	100	1	0.2881
21:25990385:T:A	50	100	1	0.2881
21:25990433:T:C	50	100	0.99	0.1353
21:25990457:G:A	50	100	1	0.2881
21:25990465:T:G	50	100	1	0.2881
21:25990522:G:A	50	100	0.98	0.07317
21:25990583:C:T	50	100	1	0.01489
21:25990762:G:A	50	100	1	0.01307
21:25990856:C:A	50	100	1	0.3123
21:25990882:G:C	50	100	1	0.03468
21:25990946:A:G	50	100	1	0.3284
21:25991026:G:C	50	100	1	0.02433
21:25991046:A:C	50	100	0.97	0.03377
21:25991079:G:A	50	100	1	0.3273
21:25991086:T:C	50	100	1	0.3273
21:25991098:T:C	50	100	1	0.3125
21:25991129:T:C	50	100	0.95	0.0138
21:25991187:G:A	50	100	0.97	0.02614
21:25991230:A:T	50	100	1	0.01489
21:25991456:C:T	50	100	1	0.0394
21:25991509:G:C	50	100	1	0.4829
21:25991657:C:T	50	100	0.99	0.1349
21:25991673:C:G	50	100	1	0.01017
21:25991674:A:G	50	100	1	0.3086
21:25991866:C:T	50	100	1	0.1191
21:25992015:G:A	50	100	0.98	0.01834
21:25992039:C:A	50	100	1	0.1131
21:25992256:C:T	50	100	0.99	0.3027
21:25992336:C:T	50	100	1	0.02342
21:25992614:C:A	50	100	1	0.02451
21:25992641:T:C	50	100	0.97	0.02614
21:25992732:T:A	50	100	0.97	0.02614
21:25992742:G:A	50	100	0.95	0.0138
21:25993061:C:T	50	100	1	0.01035
21:25993121:C:T	50	100	1	0.02451
21:25993442:A:T	50	98	0.98	0.08642
21:25993443:T:G	50	98	0.98	0.08696
21:25994560:A:C	50	100	1	0.1138
21:25995506:C:G	50	100	0.99	0.1961
21:25995525:A:C	50	100	1	0.01489
21:25996383:G:A	50	100	0.99	0.1924
21:25996446:G:C	50	100	0.99	0.1598
21:25996679:A:G	50	100	0.99	0.1714
21:25996907:G:A	50	100	1	0.2794
21:25997040:T:G	50	100	1	0.2821
21:25997094:T:C	50	100	0.99	0.2614
21:25997523:C:T	50	100	1	0.1167
21:25998081:C:T	50	98	0.99	0.063
21:25998150:T:C	50	100	1	0.05901
21:25998175:C:A	50	100	1	0.02415
21:25998208:A:G	50	98	1	0.1369
21:25998379:A:G	50	100	1	0.02324
21:25998391:A:G	47	95.7	0.98	0.06373
21:25998416:G:A	50	100	1	0.05901
21:25998495:G:A	50	100	1	0.07389
21:25998561:C:T	50	100	1	0.07389
21:25998628:C:T	50	98	0.96	0.03486
21:25998699:A:G	50	100	1	0.07389
21:25999012:G:C	50	100	1	0.07407
21:25999019:A:C	50	100	0.98	0.1378
21:25999338:T:C	50	100	0.99	0.07426
21:25999352:C:T	50	100	0.99	0.03377
21:25999427:C:T	50	100	0.98	0.02397
21:25999649:C:T	50	100	0.99	0.01416
21:25999670:A:G	50	100	0.98	0.02124
21:26000378:G:C	50	100	0.94	0.0837
21:26000772:A:C	50	100	0.97	0.1865
21:26001026:G:C	50	100	1	0.02487
21:26001056:T:G	50	100	0.98	0.1747
21:26001548:C:T	50	100	1	0.02832
21:26001640:C:T	50	100	1	0.0236
21:26001664:T:C	50	100	0.96	0.02869
21:26002135:A:G	50	100	1	0.1736
21:26002289:C:A	50	100	0.99	0.4439
21:26002335:C:T	50	100	1	0.02487
21:26002366:C:T	46	100	0.96	0.02941
21:26002572:G:A	50	100	0.99	0.05374
21:26002846:C:T	50	100	1	0.04375
21:26003578:T:C	50	100	0.95	0.01779
21:26003878:G:C	50	100	1	0.0236
21:26003960:C:G	50	100	1	0.0285
21:26003979:T:A	50	100	0.89	0.01107
21:26004058:G:A	50	100	1	0.04375
21:26004466:G:T	50	100	0.99	0.03105
21:26004588:G:A	50	100	0.98	0.01652
21:26004924:T:C	50	100	0.8	0.01471
21:26005243:G:A	50	100	0.99	0.1293
21:26005282:C:T	50	100	0.97	0.1342
21:26005328:C:T	50	100	1	0.1736
21:26005507:G:C	50	100	0.99	0.0285
21:26005912:G:A	50	100	1	0.02487
21:26005923:A:G	50	98	1	0.1207
21:26006180:C:T	50	100	0.99	0.496
21:26006244:T:C	50	100	1	0.02469
21:26006447:C:T	50	100	1	0.02524
21:26006499:C:T	50	100	0.89	0.01325
21:26006572:T:C	50	100	0.99	0.07353
21:26007267:G:A	50	100	1	0.1868
21:26007310:A:T	50	100	1	0.1465
21:26007481:A:G	50	96	0.99	0.1792
21:26007583:T:C	50	100	0.99	0.04412
21:26008599:T:C	50	100	0.98	0.0285
21:26008867:G:A	49	100	1	0.1874
21:26009054:G:A	50	100	1	0.01452
21:26009299:T:C	50	100	0.99	0.0236
21:26009411:T:C	50	100	1	0.0236
21:26009602:T:A	50	100	1	0.01271
21:26009684:G:A	50	100	0.98	0.02977
21:26010217:A:C	50	100	1	0.02306
21:26010229:C:A	50	100	0.71	0.0118
21:26010486:A:T	50	100	1	0.4808
21:26010666:A:T	50	100	1	0.213
21:26010678:G:A	49	100	1	0.02687
21:26011073:A:T	50	96	0.99	0.4867
21:26011547:T:A	50	100	0.98	0.3667
21:26011782:T:C	50	100	1	0.01434
21:26012074:C:T	50	100	1	0.02251
21:26012425:C:T	50	100	1	0.02814
21:26012551:G:C	49	100	1	0.02251
21:26012644:A:C	50	100	1	0.1966
21:26012760:G:A	49	100	1	0.02288
21:26013066:T:C	50	98	1	0.1718
21:26013355:T:C	50	100	1	0.01434
21:26013640:C:T	50	100	0.99	0.02633
21:26013705:G:T	50	100	1	0.02451
21:26014828:T:C	50	100	0.96	0.01235
21:26015313:T:C	50	100	1	0.02469
21:26015422:A:C	50	100	0.99	0.1826
21:26015535:T:C	50	100	1	0.01434
21:26015657:C:A	50	100	0.99	0.1745
21:26015669:A:C	50	100	0.99	0.1748
21:26016167:A:T	50	100	0.95	0.04158
21:26016180:G:A	50	100	1	0.02451
21:26016256:C:A	50	100	1	0.02451
21:26016400:C:T	50	100	1	0.02451
21:26016937:C:A	48	100	1	0.03304
21:26017039:A:T	50	100	0.99	0.1558
21:26017334:C:T	50	100	0.97	0.02614
21:26017429:T:A	49	100	0.99	0.4655
21:26017750:C:G	50	100	0.97	0.0167
21:26017897:T:C	50	100	1	0.1688
21:26018169:C:T	50	100	0.97	0.2529
21:26018948:A:G	50	100	1	0.1694
21:26019144:T:C	50	100	0.97	0.1968
21:26019305:C:G	50	100	1	0.01398
21:26019314:A:G	50	100	0.91	0.0118
21:26020211:T:C	50	98	0.98	0.4889
21:26020289:G:A	50	100	0.96	0.04067
21:26020503:T:C	50	100	0.87	0.01144
21:26021714:C:A	50	98	0.98	0.03304
21:26022152:A:G	50	100	1	0.0216
21:26022408:A:G	50	100	0.99	0.02342
21:26022545:A:G	50	100	1	0.02142
21:26022571:C:T	50	100	1	0.02633
21:26022595:G:A	50	100	1	0.0216
21:26023173:A:G	50	100	1	0.02996
21:26023513:T:C	49	100	0.8	0.02905
21:26024174:C:G	50	100	0.99	0.1643
21:26024298:A:G	50	100	1	0.02651
21:26024438:T:C	50	100	0.99	0.05011
21:26024736:G:C	50	100	1	0.02596
21:26024753:G:C	50	100	0.98	0.02197
21:26025064:T:C	50	100	0.82	0.02215
21:26025084:G:A	50	100	0.9	0.02124
21:26025207:T:G	50	98	0.93	0.05192
21:26025291:A:G	50	100	0.98	0.4847
21:26025297:C:T	50	100	1	0.02596
21:26025507:G:C	50	100	0.97	0.2006
21:26025660:C:T	50	100	0.98	0.01924
21:26025762:A:G	50	98	0.84	0.01035
21:26025854:C:T	50	100	0.83	0.02614
21:26025902:G:A	50	100	0.88	0.01616
21:26026195:C:G	50	100	1	0.02614
21:26026208:C:T	50	100	1	0.02614
21:26026211:T:G	50	100	0.99	0.04339
21:26026234:G:A	49	98	0.98	0.08007
21:26026303:A:G	50	100	1	0.02614
21:26026359:A:G	50	100	0.9	0.0167
21:26026480:C:A	50	100	1	0.02596
21:26026697:A:T	50	100	0.98	0.02651
21:26026736:A:G	50	100	1	0.02124
21:26026896:G:A	50	100	0.97	0.1485
21:26027083:C:G	50	100	0.98	0.4691
21:26027126:T:C	50	100	0.99	0.1888
21:26027199:T:G	50	100	0.93	0.0158
21:26027209:C:A	50	98	1	0.191
21:26027211:A:G	50	98	1	0.1906
21:26027225:A:G	50	98	1	0.191
21:26027433:G:A	50	100	0.93	0.0158
21:26027634:G:C	50	100	0.99	0.1505
21:26027698:C:T	50	100	0.96	0.0207
21:26027722:G:C	50	100	0.99	0.1501
21:26027740:T:A	50	100	1	0.1915
21:26027836:A:G	50	100	1	0.1914
21:26027921:G:A	50	100	0.95	0.04012
21:26027949:C:T	50	100	0.93	0.0158
21:26027993:G:A	50	100	0.96	0.02106
21:26028397:G:A	50	98	1	0.03377
21:26028443:G:A	50	98	1	0.03413
21:26028557:A:G	50	100	0.93	0.0158
21:26028558:C:T	49	100	0.94	0.03395
21:26028624:A:G	50	100	1	0.1915
21:26028804:T:C	50	94	0.97	0.1137
21:26028882:T:C	50	100	0.99	0.01852
21:26028916:G:A	50	100	1	0.1915
21:26028990:G:A	50	100	0.99	0.4675
21:26029258:C:T	50	100	0.98	0.04993
21:26029346:G:A	50	98	1	0.1917
21:26029479:G:C	50	100	0.99	0.2117
21:26029494:T:C	50	100	1	0.1917
21:26029584:T:A	50	100	0.98	0.05011
21:26029603:C:T	50	100	1	0.1917
21:26029620:G:A	50	100	0.96	0.1632
21:26029840:C:T	50	100	1	0.1676
21:26029878:A:G	50	100	1	0.1917
21:26029990:C:T	50	100	1	0.02106
21:26030373:T:A	50	98	0.98	0.06699
21:26030497:T:C	50	100	1	0.1917
21:26030674:T:A	50	100	1	0.1917
21:26031046:C:T	50	100	1	0.02415
21:26031047:A:G	50	100	1	0.1919
21:26031075:G:A	50	100	1	0.1919
21:26031218:C:T	50	100	1	0.1875
21:26031289:C:T	50	100	0.99	0.0276
21:26031303:T:G	50	100	0.99	0.4739
21:26031379:T:A	50	100	0.99	0.466
21:26031423:T:G	49	98	1	0.1752
21:26031457:T:C	50	98	0.99	0.4862
21:26031567:A:G	50	98	0.99	0.1955
21:26031569:T:C	50	98	0.99	0.1952
21:26031576:A:G	50	98	0.99	0.1952
21:26031988:T:C	50	100	1	0.02741
21:26032196:A:G	50	100	1	0.02578
21:26032389:T:C	50	100	1	0.01253
21:26032525:G:C	50	100	1	0.02578
21:26032805:A:T	50	90	0.91	0.1757
21:26032807:T:A	50	96	0.98	0.01289
21:26032904:G:A	50	100	1	0.03359
21:26032984:T:C	50	92	0.85	0.05301
21:26033053:T:C	50	100	0.98	0.01144
21:26033110:G:A	50	100	1	0.03377
21:26033113:G:A	50	100	1	0.03359
21:26033214:C:T	50	100	1	0.02433
21:26033343:A:G	50	100	0.93	0.06899
21:26033401:C:G	50	100	0.97	0.06645
21:26033417:T:C	50	100	0.92	0.01761
21:26033454:C:T	50	100	1	0.04139
21:26033467:A:T	50	100	0.96	0.04375
21:26033651:T:C	50	100	0.98	0.01961
21:26033742:C:T	50	100	1	0.0256
21:26033763:G:A	50	100	0.86	0.01961
21:26033778:T:C	50	100	1	0.04139
21:26033828:A:G	50	100	1	0.04067
21:26033883:G:A	50	94	0.98	0.3188
21:26034358:C:T	50	100	1	0.02578
21:26034392:C:A	50	100	1	0.02505
21:26034420:G:A	50	100	0.93	0.1378
21:26034448:T:C	50	98	0.98	0.3083
21:26034591:A:G	50	100	0.93	0.07643
21:26034650:G:A	50	80	0.81	0.181
21:26034652:A:G	47	100	1	0.01943
21:26034877:T:C	50	100	1	0.02578
21:26034896:C:T	50	100	0.86	0.02723
21:26034954:G:A	50	100	1	0.02578
21:26035055:G:A	50	100	0.97	0.1374
21:26035116:T:G	50	100	1	0.02596
21:26035196:G:A	50	100	1	0.02578
21:26035455:C:T	50	100	0.97	0.3313
21:26035573:A:G	50	100	1	0.02578
21:26035705:G:A	50	100	0.99	0.1665
21:26035763:G:A	50	100	1	0.02578
21:26035766:C:T	50	100	0.91	0.01598
21:26035848:T:G	50	100	1	0.02578
21:26036256:C:A	49	98	1	0.02633
21:26036500:T:C	50	100	0.87	0.02705
21:26036694:T:C	50	100	1	0.02578
21:26036709:A:G	50	100	1	0.02578
21:26037512:T:A	50	100	0.98	0.3317
21:26037546:T:C	50	100	1	0.01688
21:26037763:T:A	50	100	1	0.02415
21:26037996:A:G	50	100	1	0.02596
21:26038226:C:T	50	100	1	0.02505
21:26038395:G:T	50	100	0.95	0.03304
21:26038428:C:T	50	100	1	0.02505
21:26038624:C:T	50	100	1	0.02578
21:26038640:C:T	50	100	1	0.02578
21:26038661:G:A	50	98	0.98	0.1885
21:26038874:A:G	50	100	1	0.02578
21:26038941:G:C	50	100	0.99	0.2863
21:26039016:T:G	50	100	1	0.04176
21:26039179:T:C	50	100	0.87	0.01616
21:26039633:T:G	50	100	0.99	0.1703
21:26040221:C:T	50	100	0.99	0.0158
21:26040290:C:T	50	100	0.72	0.02469
21:26040474:C:T	50	100	0.97	0.1371
21:26040953:A:G	50	100	0.92	0.02669
21:26041181:C:T	50	100	0.99	0.01507
21:26041493:C:T	50	100	0.99	0.1777
21:26042475:A:G	50	100	0.98	0.1062
21:26042573:G:A	50	100	0.98	0.02397
21:26042620:G:A	50	100	0.98	0.1389
21:26042724:A:G	49	100	0.98	0.09622
21:26043021:C:T	50	100	0.98	0.4114
21:26043277:C:T	50	100	0.98	0.2467
21:26043482:C:T	50	100	0.98	0.1093
21:26043745:T:C	50	100	0.98	0.02397
21:26044267:C:T	50	100	0.96	0.1941
21:26044685:A:C	50	100	0.98	0.1396
21:26044767:A:G	50	100	0.99	0.1785
21:26045210:T:C	50	100	0.98	0.01017
21:26046374:T:C	50	100	0.97	0.02415
21:26046754:G:A	50	100	0.99	0.2965
21:26046832:C:A	50	100	0.98	0.2976
21:26047278:C:T	50	100	0.97	0.02451
21:26047614:T:C	50	100	0.97	0.1044
21:26048044:C:T	50	100	0.97	0.02433
21:26048252:G:A	50	100	0.98	0.02596
21:26049137:A:G	50	100	0.98	0.02324
21:26049194:G:A	50	100	0.97	0.1302
21:26049642:T:G	50	100	1	0.02251
21:26050079:A:T	50	100	0.97	0.1414
21:26050815:C:T	50	100	0.97	0.2705
21:26051245:G:T	50	100	0.99	0.1765
21:26051722:T:C	50	98	0.94	0.09985
21:26052183:G:A	50	100	0.93	0.02415
21:26053007:C:T	50	100	0.96	0.2711
21:26053543:G:C	50	100	0.94	0.1727
21:26054184:C:G	50	100	0.95	0.03413
21:26054295:G:C	50	100	0.82	0.02451
21:26054507:C:T	50	94	0.93	0.4626
21:26054627:T:G	50	100	0.86	0.01561
21:26054645:T:A	50	88	0.83	0.1649
21:26054932:G:T	50	98	0.92	0.4208
21:26054996:T:C	50	100	0.99	0.01816
21:26055276:C:T	50	100	0.97	0.242
21:26055635:A:G	50	100	0.97	0.07607
21:26055940:C:A	50	100	0.96	0.1427
21:26056211:C:T	50	100	0.99	0.116
21:26056789:A:G	50	100	0.99	0.01471
21:26056855:C:T	50	100	0.97	0.2217
21:26057001:C:T	50	100	0.98	0.2431
21:26057249:G:A	50	100	0.98	0.2427
21:26058053:G:A	50	100	1	0.02378
21:26058183:C:T	50	100	1	0.02378
21:26058459:G:T	50	100	1	0.01271
21:26058609:T:C	50	100	0.99	0.2416
21:26058803:C:T	50	100	0.97	0.1954
21:26058888:T:A	50	100	0.95	0.04212
21:26059296:A:G	50	100	0.98	0.2787
21:26059606:A:G	50	100	0.98	0.4112
21:26059646:T:C	50	100	0.98	0.3335
21:26060042:G:C	50	100	1	0.06191
21:26060499:C:T	50	100	1	0.01471
21:26061384:A:G	50	100	0.99	0.2545
21:26061941:A:C	50	100	1	0.01471
21:26062234:C:A	50	100	0.91	0.01543
21:26063209:C:T	50	100	0.98	0.2191
21:26063278:A:G	50	100	0.99	0.0305
21:26063725:C:T	50	100	1	0.1147
21:26063953:C:T	50	100	0.98	0.413
21:26064331:G:A	50	100	1	0.01452
21:26064475:A:G	50	100	1	0.01452
21:26064646:G:A	50	100	0.97	0.1957
21:26065106:G:T	50	100	0.98	0.01707
21:26065247:A:G	49	98	0.99	0.1153
21:26066185:C:G	50	100	0.99	0.1204
21:26067025:A:T	50	98	0.84	0.03867
21:26067263:T:C	50	100	0.98	0.2489
21:26067519:G:A	50	100	0.99	0.1129
21:26068080:C:A	50	100	0.92	0.02179
21:26068501:C:T	50	100	0.98	0.01471
21:26068536:T:A	50	100	0.99	0.0394
21:26068751:T:C	50	100	1	0.0532
21:26068780:G:A	50	100	1	0.08569
21:26068819:A:G	50	100	1	0.03486
21:26068891:G:T	50	100	0.98	0.1912
21:26069098:C:G	50	100	0.99	0.1142
21:26069479:G:T	50	100	0.99	0.4909
21:26070056:T:C	50	100	1	0.08588
21:26070280:A:G	50	100	0.99	0.4519
21:26070588:C:T	50	100	1	0.03504
21:26070773:A:C	50	100	0.98	0.05102
21:26070949:G:T	50	100	0.96	0.1365
21:26071004:C:T	50	100	1	0.08588
21:26071334:G:A	50	100	0.99	0.2847
21:26071794:T:C	50	100	0.99	0.1427
21:26071929:C:A	50	100	0.84	0.01416
21:26072227:A:G	50	100	0.99	0.1411
21:26072248:C:T	50	100	1	0.02106
21:26072924:T:C	50	100	0.99	0.1216
21:26072999:G:A	50	100	1	0.01271
21:26073264:G:A	50	100	0.92	0.01779
21:26074067:G:A	50	100	0.97	0.0354
21:26074116:C:T	50	100	0.94	0.02469
21:26074131:A:G	50	100	0.98	0.02451
21:26074307:A:G	50	100	0.99	0.1218
21:26074682:C:T	50	98	0.99	0.278
21:26074701:A:G	50	100	0.99	0.1131
21:26075346:G:C	50	100	0.99	0.4849
21:26076454:T:C	50	100	0.96	0.03704
21:26076471:G:T	50	100	0.99	0.06209
21:26076814:G:A	50	100	0.97	0.03558
21:26077039:G:A	49	100	0.94	0.1436
21:26077054:C:A	50	100	1	0.01452
21:26077250:T:C	50	100	1	0.01452
21:26077647:C:T	50	100	1	0.03413
21:26077671:A:C	50	100	1	0.05084
21:26077856:G:A	50	100	0.99	0.05919
21:26077939:A:T	50	100	0.99	0.05919
21:26078350:G:A	50	100	1	0.06445
21:26078763:C:T	50	98	0.97	0.1926
21:26078887:C:T	50	100	0.99	0.1187
21:26079121:A:T	50	100	0.99	0.2816
21:26079290:T:C	50	100	1	0.06772
21:26079399:G:A	50	100	0.98	0.03322
21:26079592:T:A	50	100	0.99	0.1173
21:26079713:G:A	50	100	0.98	0.03322
21:26079839:C:G	50	100	0.98	0.03322
21:26080162:A:G	50	100	0.99	0.1187
21:26080326:G:T	50	100	1	0.06245
21:26080584:T:C	50	100	0.99	0.1215
21:26080663:C:T	50	100	0.98	0.03322
21:26081203:A:C	50	100	1	0.0561
21:26081592:G:A	50	100	0.88	0.0138
21:26081871:G:A	50	100	1	0.05955
21:26082382:T:C	50	100	1	0.1273
21:26082679:T:C	50	98	0.97	0.1924
21:26082708:C:T	50	100	0.98	0.05174
21:26082840:C:T	50	100	0.99	0.1209
21:26082918:A:G	50	100	1	0.05792
21:26083052:G:A	50	98	0.97	0.03086
21:26084302:G:A	50	100	0.94	0.03341
21:26084359:C:T	50	100	0.99	0.05955
21:26084692:T:C	50	100	1	0.01471
21:26084776:C:T	50	100	0.97	0.03686
21:26084816:G:T	50	100	0.96	0.01035
21:26085401:T:C	50	100	0.98	0.1187
21:26086093:A:G	50	100	0.97	0.1975
21:26086130:T:C	50	100	0.97	0.1198
21:26086390:G:A	50	96	0.96	0.2602
21:26086933:A:G	50	100	0.98	0.2004
21:26087306:G:T	50	98	0.97	0.1906
21:26087358:C:G	50	100	0.97	0.4786
21:26089013:A:T	50	100	0.98	0.4833
21:26089384:A:C	50	100	0.99	0.1195
21:26089528:T:A	47	100	0.93	0.04884
21:26089747:G:A	50	100	0.96	0.03704
21:26090411:A:C	50	98	0.96	0.2801
21:26091146:A:G	50	98	0.95	0.01888
21:26091530:T:C	50	100	0.95	0.03177
21:26091953:A:G	50	98	0.94	0.1866
21:26092920:G:C	50	100	0.87	0.02596
21:26093038:T:C	50	98	0.95	0.4684
21:26093218:G:A	50	100	0.83	0.01035
21:26093280:C:T	50	98	0.94	0.2429
21:26093534:A:G	50	100	0.96	0.02179
21:26093687:C:G	50	98	0.92	0.02288
21:26093738:C:T	50	100	0.96	0.03976
21:26094009:C:G	49	100	0.96	0.4237
21:26094939:A:C	50	100	0.94	0.02959
21:26095484:C:T	50	100	0.96	0.0118
21:26095591:A:G	50	100	0.97	0.1002
21:26095670:G:C	50	100	0.96	0.03522
21:26096423:C:T	50	100	0.98	0.03486
21:26096726:G:T	50	100	0.89	0.02197
21:26096922:G:A	50	100	0.98	0.0305
21:26097625:C:G	50	100	0.97	0.02651
21:26097807:G:A	50	100	0.96	0.03286
21:26097890:C:T	50	100	0.96	0.03286
21:26098028:C:T	50	100	0.97	0.02651
21:26098056:C:G	49	100	0.98	0.2821
21:26098276:C:T	50	100	0.97	0.02651
21:26099394:C:T	50	100	0.99	0.0748
21:26100476:T:C	50	100	0.96	0.0463
21:26100970:C:T	50	100	0.99	0.1354
21:26101074:C:T	49	98	0.9	0.02869
21:26101558:C:T	50	100	0.98	0.281
21:26102146:C:T	49	98	0.96	0.2375
21:26102182:G:A	50	100	0.97	0.02306
21:26102214:A:G	50	100	0.88	0.02397
21:26102649:G:C	50	100	0.99	0.1356
21:26103058:G:A	50	100	0.96	0.08479
21:26103595:C:T	50	100	0.99	0.3747
21:26103698:T:C	50	100	0.97	0.05084
21:26103787:G:T	50	100	0.98	0.4052
21:26104235:G:A	50	100	0.99	0.1305
21:26104273:A:T	50	100	0.99	0.3631
21:26104325:A:G	50	100	1	0.108
21:26104770:A:G	50	100	0.99	0.4067
21:26104838:C:G	50	100	0.99	0.07843
21:26104885:G:A	50	100	0.97	0.01525
21:26104977:A:G	50	100	0.99	0.114
21:26105087:A:G	50	96	0.98	0.4452
21:26105697:G:T	50	100	0.99	0.3324
21:26105888:T:C	50	100	1	0.02033
21:26105912:C:T	50	100	1	0.4007
21:26106032:G:A	50	100	0.99	0.07825
21:26106527:T:C	50	100	0.98	0.01398
21:26106573:A:T	50	96	0.97	0.01797
21:26107261:G:A	50	100	1	0.1082
21:26107290:G:A	50	100	1	0.1082
21:26107656:G:A	50	100	0.99	0.06209
21:26107671:G:A	50	100	1	0.1082
21:26108585:C:T	50	100	0.99	0.01761
21:26108683:C:T	50	100	0.99	0.1086
21:26108742:G:A	50	100	0.98	0.02197
21:26109001:T:G	50	100	0.99	0.07861
21:26109027:A:C	49	100	0.99	0.3355
21:26110323:A:G	50	100	0.98	0.07916
21:26110450:A:C	50	100	1	0.1879
21:26110509:T:C	50	100	0.99	0.1124
21:26110646:C:T	50	100	1	0.4009
21:26110656:A:T	50	98	1	0.0167
21:26110865:A:G	50	100	0.99	0.108
21:26111402:C:T	50	100	0.98	0.063
21:26111409:T:C	50	100	0.98	0.063
21:26111618:G:A	50	100	0.99	0.01525
21:26112651:T:C	50	100	0.98	0.07861
21:26112700:T:G	50	100	0.97	0.07916
21:26112717:G:A	50	100	0.96	0.01743
21:26112951:T:C	50	100	1	0.02487
21:26113030:C:T	50	100	1	0.1854
21:26113451:G:A	50	100	0.99	0.07861
21:26113689:T:C	50	100	1	0.07861
21:26113945:T:A	49	100	1	0.07516
21:26113991:C:A	50	100	0.9	0.02015
21:26114147:G:A	50	100	1	0.02505
21:26114197:T:C	50	100	1	0.07861
21:26114479:C:T	50	100	1	0.07861
21:26114974:A:G	50	100	0.98	0.01561
21:26114991:G:C	50	100	1	0.2569
21:26116134:A:G	50	100	0.97	0.02288
21:26116450:C:T	50	100	1	0.1069
21:26116625:T:C	50	100	1	0.07861
21:26116919:C:T	50	100	1	0.4034
21:26117688:C:A	50	100	1	0.1069
21:26118153:G:C	50	100	0.96	0.06772
21:26118381:A:G	50	100	0.98	0.01598
21:26118832:G:A	50	100	0.99	0.01979
21:26118903:A:T	50	100	0.94	0.05102
21:26120082:C:G	50	100	0.99	0.03885
21:26120102:C:T	50	100	1	0.07879
21:26120242:T:C	50	100	1	0.07879
21:26121209:G:T	50	100	1	0.07516
21:26121230:C:T	50	100	1	0.07861
21:26121246:G:T	50	100	1	0.02923
21:26121455:T:G	50	100	0.88	0.02015
21:26121476:T:C	50	100	1	0.1855
21:26121491:G:A	50	100	0.96	0.01253
21:26121535:G:A	50	100	0.98	0.1069
21:26121885:C:T	50	100	1	0.3319
21:26122762:G:T	50	100	0.98	0.06699
21:26122866:G:A	50	100	1	0.07879
21:26123451:A:G	50	100	0.99	0.4027
21:26123539:A:C	50	100	1	0.1068
21:26123865:T:A	50	100	0.99	0.339
21:26124350:T:C	50	100	0.99	0.4025
21:26124390:G:C	50	100	0.96	0.02505
21:26124583:T:C	50	100	0.97	0.01797
21:26125180:G:A	50	100	0.98	0.01525
21:26126273:T:G	50	100	0.97	0.07934
21:26126295:A:T	50	98	0.98	0.1029
21:26126432:C:T	50	100	0.96	0.02451
21:26126720:C:T	50	100	0.88	0.03994
21:26126985:A:G	50	100	1	0.1471
21:26127488:T:G	50	100	0.99	0.06808
21:26127861:T:C	50	100	1	0.07571
21:26128016:C:T	50	98	0.96	0.167
21:26128343:T:G	50	100	1	0.2849
21:26128799:C:A	50	100	1	0.07389
21:26128825:T:C	50	100	1	0.2892
21:26129050:G:A	50	100	1	0.05901
21:26129078:T:C	49	100	0.97	0.07898
21:26129211:G:A	50	100	0.99	0.392
21:26129296:C:A	50	100	1	0.07553
21:26129491:T:C	50	100	0.98	0.1658
21:26129576:G:C	50	100	0.84	0.0158
21:26130125:C:T	50	100	1	0.4642
21:26130151:T:C	50	100	1	0.4581
21:26130406:C:A	50	100	1	0.2878
21:26131012:G:A	50	100	1	0.07934
21:26131128:C:T	50	100	0.99	0.02215
21:26131210:C:A	50	98	1	0.4552
21:26131253:A:G	50	100	0.98	0.1307
21:26131262:A:G	50	100	0.99	0.02487
21:26131281:G:C	50	100	0.99	0.02977
21:26131575:G:A	50	100	1	0.07389
21:26131980:T:C	50	96	0.97	0.01743
21:26132078:A:G	50	100	1	0.07389
21:26132642:C:T	50	100	1	0.03813
21:26132978:C:T	50	100	1	0.03359
21:26133000:G:A	50	100	1	0.02869
21:26133004:T:C	50	100	1	0.0679
21:26133153:G:A	50	96	0.96	0.02342
21:26133193:G:T	49	100	0.98	0.03068
21:26133268:C:T	50	100	0.99	0.01707
21:26133830:C:T	50	100	1	0.07662
21:26133924:A:G	50	100	1	0.1699
21:26134000:G:T	50	100	1	0.05519
21:26134045:T:C	50	100	1	0.1696
21:26134164:T:C	50	100	1	0.1483
21:26134652:G:C	50	100	1	0.4049
21:26134758:G:C	50	100	1	0.03813
21:26135332:A:C	50	100	1	0.406
21:26135368:C:T	50	100	0.69	0.01797
21:26135569:A:G	50	98	1	0.06826
21:26135742:T:C	50	100	0.99	0.2885
21:26136144:G:C	48	93.8	0.99	0.2053
21:26136260:C:A	50	98	1	0.02887
21:26136403:G:A	50	100	0.98	0.08279
21:26136807:G:A	50	100	1	0.06808
21:26137089:C:T	50	100	0.97	0.04031
21:26137134:A:C	49	100	1	0.1066
21:26137240:T:C	50	100	1	0.02996
21:26137273:G:A	50	100	1	0.01071
21:26137293:A:G	50	98	1	0.2037
21:26137556:G:A	50	100	1	0.08079
21:26137592:T:C	50	100	1	0.08079
21:26137978:A:C	50	100	1	0.425
21:26137993:T:C	50	100	1	0.4259
21:26137997:G:C	50	100	1	0.4259
21:26138797:A:T	50	100	1	0.08097
21:26140003:T:C	50	100	0.96	0.01816
21:26140005:A:G	50	100	1	0.06808
21:26140010:A:G	50	100	1	0.06808
21:26140265:C:G	50	100	1	0.01816
21:26140638:A:T	50	100	0.99	0.3847
21:26140735:T:C	50	100	1	0.425
21:26140889:G:A	50	100	0.98	0.03068
21:26141060:T:C	50	100	1	0.06808
21:26141519:A:G	50	100	1	0.06808
21:26141692:T:C	50	100	1	0.06808
21:26141707:A:C	50	100	1	0.01816
21:26142055:G:A	50	100	1	0.3232
21:26142422:T:C	50	100	1	0.4252
21:26142548:C:T	50	100	0.93	0.01543
21:26142649:G:A	50	100	1	0.08079
21:26142777:A:C	50	100	1	0.2827
21:26142921:C:G	50	100	1	0.4252
21:26143207:C:T	50	100	1	0.01707
21:26143413:C:T	50	100	1	0.08079
21:26143474:G:C	50	100	1	0.01816
21:26143610:G:A	50	100	1	0.08097
21:26144242:G:C	50	100	1	0.4245
21:26144299:T:C	50	100	1	0.4973
21:26144759:A:C	50	100	1	0.2827
21:26144817:T:C	50	100	1	0.01017
21:26144822:C:T	50	100	1	0.146
21:26144885:T:C	50	100	0.96	0.06572
21:26145014:A:T	50	100	1	0.07298
21:26145591:C:A	50	100	1	0.3829
21:26145786:T:C	50	100	1	0.0187
21:26146089:C:T	50	100	1	0.1505
21:26146165:C:T	50	100	1	0.02923
21:26146434:C:T	50	100	0.98	0.1658
21:26146521:C:T	50	100	1	0.07807
21:26146557:A:G	50	100	1	0.07298
21:26146576:T:C	50	100	0.85	0.01071
21:26146732:A:G	50	100	1	0.02941
21:26147158:T:C	50	100	1	0.07298
21:26147793:G:A	50	100	1	0.07807
21:26147959:C:A	50	100	1	0.07825
21:26148110:T:G	50	100	1	0.07298
21:26148396:T:C	50	100	1	0.427
21:26148455:G:C	50	100	1	0.06772
21:26148613:G:T	50	98	1	0.4007
21:26148628:G:T	50	100	1	0.07298
21:26149042:G:C	50	100	1	0.0216
21:26149099:A:G	50	100	1	0.3825
21:26149316:A:C	50	100	0.98	0.0216
21:26149589:C:G	50	100	0.99	0.3263
21:26149701:A:C	50	100	1	0.2371
21:26149831:T:C	50	100	0.98	0.242
21:26150026:T:C	50	100	1	0.4292
21:26150035:G:A	50	100	1	0.4265
21:26150197:G:A	50	100	1	0.01816
21:26150486:T:C	50	100	1	0.4297
21:26150553:C:T	50	100	1	0.07317
21:26150590:T:C	50	100	1	0.4216
21:26150606:C:T	50	100	0.9	0.08497
21:26150618:C:T	50	100	0.99	0.283
21:26151091:T:C	50	100	1	0.07825
21:26151670:G:C	50	100	1	0.4089
21:26152059:G:A	50	100	0.98	0.06772
21:26152147:T:C	50	98	1	0.4045
21:26152157:C:T	50	100	0.86	0.0158
21:26152247:T:C	46	89.1	1	0.4713
21:26152257:T:C	48	87.5	1	0.1242
21:26152308:T:A	44	93.2	0.94	0.0935
21:26152437:C:T	50	100	1	0.4181
21:26152444:T:C	50	100	0.98	0.0216
21:26152507:G:A	50	98	1	0.4181
21:26152718:A:G	50	100	1	0.4927
21:26152902:C:G	50	100	1	0.3956
21:26152911:G:A	50	100	1	0.01707
21:26152940:T:C	50	100	1	0.3967
21:26152954:A:G	50	100	1	0.3967
21:26153005:A:C	50	100	1	0.4058
21:26153065:T:A	50	100	1	0.07734
21:26153188:A:G	50	100	1	0.484
21:26153333:A:C	50	100	1	0.1972
21:26153395:T:C	50	100	1	0.07335
21:26153541:G:C	50	100	1	0.4493
21:26153792:A:G	50	100	1	0.0532
21:26154029:C:A	50	100	1	0.4061
21:26154045:T:C	50	100	1	0.4069
21:26155372:C:A	50	100	1	0.4771
21:26155428:T:A	50	100	0.99	0.1124
21:26155950:G:A	50	100	0.8	0.01126
21:26156026:C:A	50	100	1	0.07335
21:26156328:T:G	50	100	1	0.4684
21:26156370:T:C	50	100	0.98	0.1031
21:26156861:G:A	50	100	0.95	0.07934
21:26157061:G:C	50	100	1	0.3974
21:26157101:G:C	50	100	0.99	0.1029
21:26157420:A:G	50	100	0.99	0.02923
21:26157528:C:G	50	100	0.96	0.0659
21:26157887:C:A	50	100	0.96	0.01253
21:26158172:G:C	50	100	0.98	0.01144
21:26158292:C:G	50	100	1	0.4041
21:26158604:G:A	50	100	0.93	0.01235
21:26158949:T:C	50	100	1	0.2823
21:26160084:G:T	50	100	0.99	0.4459
21:26160086:G:T	50	100	0.99	0.4459
21:26160251:C:A	50	100	0.99	0.08007
21:26160413:A:T	50	100	0.94	0.01979
21:26160704:C:G	50	100	0.99	0.3155
21:26160855:T:C	50	100	0.98	0.02324
21:26161011:G:A	50	100	1	0.4808
21:26161488:C:T	50	100	1	0.04248
21:26161604:T:C	50	100	1	0.07353
21:26161773:G:A	50	100	1	0.04248
21:26161857:T:G	50	100	0.98	0.4139
21:26161943:T:C	50	98	0.98	0.2057
21:26162333:A:T	50	100	0.92	0.01997
21:26162341:C:T	50	100	1	0.07353
21:26162498:G:A	50	100	0.99	0.4675
21:26162709:C:T	50	100	0.99	0.447
21:26162787:T:C	50	100	0.99	0.4138
21:26163079:A:C	50	96	1	0.06754
21:26163113:T:C	50	100	0.99	0.03341
21:26163613:G:A	50	100	1	0.01997
21:26163994:C:G	50	100	1	0.01997
21:26164074:G:A	50	100	0.86	0.01362
21:26164719:G:A	50	100	1	0.07335
21:26165266:A:G	50	100	1	0.08624
21:26165451:A:G	50	100	1	0.09296
21:26165971:C:T	50	100	1	0.09296
21:26165975:T:C	50	100	1	0.09296
21:26166068:G:A	50	100	0.99	0.3898
21:26166132:T:C	50	100	1	0.07298
21:26166284:T:C	50	100	1	0.01997
21:26166356:C:T	50	98	0.99	0.01743
21:26166548:T:C	50	100	1	0.05701
21:26166719:C:T	50	100	1	0.01053
21:26166801:C:T	50	100	1	0.07298
21:26166906:A:G	50	84	0.69	0.03776
21:26167263:G:A	50	100	1	0.03105
21:26167795:C:T	50	98	0.88	0.02669
21:26167932:G:C	50	100	0.98	0.01598
21:26168089:A:G	49	100	0.93	0.01598
21:26168231:C:T	50	100	0.94	0.04248
21:26169565:G:T	50	100	0.99	0.07026
21:26169588:G:A	50	98	0.97	0.3112
21:26169626:A:G	50	100	0.99	0.2761
21:26169957:G:C	50	100	1	0.04503
21:26170014:G:T	50	100	1	0.04121
21:26170138:G:T	50	100	0.93	0.02487
21:26170731:C:G	50	100	0.99	0.1302
21:26171645:A:G	50	100	0.99	0.1304
21:26171723:T:C	50	100	0.99	0.1304
21:26171790:A:G	50	98	1	0.2947
21:26171928:T:C	50	100	0.97	0.1478
21:26172668:C:A	50	100	0.98	0.1256
21:26172991:C:T	50	100	1	0.04938
21:26173102:G:A	50	100	0.97	0.08333
21:26173686:T:C	50	100	0.97	0.09368
21:26173869:C:G	50	100	0.98	0.1333
21:26173912:C:A	50	100	1	0.04103
21:26173980:G:T	50	100	0.98	0.06681
21:26174120:A:G	50	100	0.97	0.01235
21:26174168:G:A	50	100	0.98	0.06391
21:26174251:G:C	50	100	1	0.2954
21:26174597:G:A	50	100	0.96	0.08551
21:26174637:T:C	50	100	1	0.04938
21:26174815:G:A	50	100	0.98	0.05011
21:26175143:C:T	48	100	0.98	0.07262
21:26175171:T:C	50	100	1	0.04938
21:26175486:C:G	50	98	0.96	0.06863
21:26175564:C:T	50	100	0.95	0.04993
21:26175614:G:A	50	100	0.99	0.06917
21:26175738:G:T	50	100	1	0.0492
21:26175765:G:A	50	100	1	0.0492
21:26175800:T:C	50	100	1	0.04484
21:26176012:G:A	50	100	0.99	0.3646
21:26176142:G:A	50	100	1	0.0492
21:26176187:G:C	50	100	0.99	0.06899
21:26176211:A:G	50	100	1	0.04484
21:26176259:T:C	50	100	0.98	0.1325
21:26176536:G:T	50	100	1	0.0492
21:26177052:A:C	50	100	1	0.01089
21:26177119:G:A	50	100	1	0.1625
21:26177409:C:T	50	100	1	0.09386
21:26178109:G:A	50	100	1	0.2313
21:26178423:G:A	50	100	1	0.07244
21:26178955:T:C	50	100	1	0.2367
21:26179105:G:A	50	100	1	0.2313
21:26179144:T:A	50	100	1	0.232
21:26179369:G:T	49	98	1	0.0728
21:26179395:T:C	50	100	1	0.2318
21:26179482:A:C	50	100	1	0.2318
21:26179554:C:G	50	100	1	0.2318
21:26179663:A:C	50	100	1	0.3282
21:26179737:T:C	50	100	1	0.2318
21:26179968:A:G	50	98	0.95	0.07516
21:26179974:G:A	50	100	1	0.3266
21:26179993:C:T	50	100	0.99	0.232
21:26180228:C:T	50	100	1	0.07262
21:26180231:G:A	50	100	1	0.07262
21:26180244:G:T	50	100	1	0.2369
21:26180394:G:A	50	100	1	0.2367
21:26180395:C:T	50	100	1	0.2367
21:26180396:T:C	50	100	1	0.2371
21:26180959:C:T	50	100	1	0.2375
21:26180990:T:G	50	100	0.99	0.2987
21:26181308:T:C	50	100	1	0.06917
21:26181494:C:T	50	100	1	0.2367
21:26181571:T:C	50	100	1	0.0935
21:26181938:A:G	50	98	1	0.2954
21:26182129:G:T	50	100	1	0.2377
21:26182505:G:A	50	100	1	0.2881
21:26182753:A:G	50	100	0.99	0.3094
21:26182929:T:A	50	100	1	0.06899
21:26183139:A:C	50	100	1	0.04103
21:26183458:G:A	50	100	1	0.04285
21:26183647:G:A	50	100	1	0.06899
21:26183663:A:G	50	100	0.98	0.03123
21:26183805:T:C	50	100	0.98	0.07662
21:26183807:C:T	50	100	1	0.01434
21:26184569:T:C	50	100	1	0.2293
21:26184846:G:T	50	100	1	0.06899
21:26185002:G:T	50	100	0.99	0.01089
21:26185017:A:T	50	100	0.97	0.06536
21:26185091:C:T	50	100	1	0.2275
21:26185255:T:C	50	100	0.99	0.0719
21:26185363:T:C	50	100	1	0.2961
21:26185413:A:G	50	100	1	0.04194
21:26185602:A:G	50	100	1	0.06917
21:26185607:T:G	50	100	1	0.1567
21:26186161:T:C	49	93.9	1	0.09695
21:26186414:T:C	50	100	0.99	0.4942
21:26186452:T:G	50	100	1	0.0699
21:26187151:T:C	50	100	0.99	0.1543
21:26187256:G:A	50	100	0.99	0.2326
21:26187263:T:C	50	100	0.99	0.2324
21:26187649:G:A	50	100	0.99	0.07226
21:26187992:G:A	50	100	1	0.15310000000000001
21:26188032:C:G	50	100	1	0.1044
21:26188294:C:A	50	100	1	0.07298
21:26188530:G:C	50	100	0.98	0.01216
21:26188715:C:G	50	100	0.99	0.1658
21:26189571:A:G	50	100	0.98	0.07226
21:26190123:G:A	50	100	0.97	0.04466
21:26190685:G:A	50	100	1	0.09168
21:26190786:G:A	50	100	0.99	0.2979
21:26191074:G:A	50	100	0.96	0.01162
21:26192110:C:T	50	100	0.98	0.08824
21:26192170:C:T	50	100	0.96	0.03486
21:26192512:A:G	50	100	0.97	0.3489
21:26192620:G:C	50	96	0.96	0.01561
21:26192621:A:G	50	96	0.97	0.01616
21:26192663:T:C	50	100	0.98	0.108
21:26192669:C:T	50	100	1	0.01307
21:26192797:C:T	50	100	0.97	0.1647
21:26193677:T:C	49	100	0.97	0.06463
21:26193697:C:T	50	98	0.99	0.268
21:26194010:C:T	50	100	0.99	0.2687
21:26194483:T:A	50	100	0.98	0.3842
21:26194629:G:A	50	100	0.98	0.1719
21:26194634:T:C	50	100	1	0.1058
21:26194645:C:T	50	100	1	0.1057
21:26194972:C:T	50	100	0.99	0.2193
21:26195138:T:C	50	100	0.89	0.03631
21:26195162:A:G	50	100	0.91	0.03631
21:26195312:G:A	50	100	0.99	0.2191
21:26195319:C:T	50	100	0.98	0.1135
21:26195460:G:A	50	100	0.98	0.1133
21:26195598:C:G	50	100	1	0.09441
21:26195958:G:C	50	100	0.96	0.09259
21:26196021:G:A	50	100	0.98	0.1133
21:26196615:A:T	50	100	0.99	0.4486
21:26196978:C:T	50	100	0.99	0.4513
21:26197070:A:T	50	100	0.97	0.1304
21:26197507:A:C	50	98	0.76	0.04557
21:26197511:C:A	48	100	0.92	0.01688
21:26197556:A:G	50	100	0.99	0.06245
21:26197559:T:C	50	100	0.99	0.4484
21:26197562:G:A	50	100	0.98	0.01126
21:26197616:A:G	50	98	0.78	0.01997
21:26197661:T:C	50	100	0.97	0.06663
21:26197684:A:C	49	100	0.99	0.2716
21:26198386:A:G	50	100	0.98	0.1527
21:26198486:A:G	50	100	0.99	0.1743
21:26198715:C:T	50	100	1	0.1055
21:26199150:C:T	49	100	0.98	0.1721
21:26199419:C:T	50	100	0.99	0.3916
21:26199490:A:C	50	100	0.93	0.01616
21:26199596:A:T	50	100	0.98	0.1719
21:26199606:T:G	50	100	0.99	0.2289
21:26199947:G:C	50	100	0.99	0.1244
21:26200369:G:T	50	100	1	0.01434
21:26201572:G:A	50	100	1	0.01525
21:26201626:T:G	50	100	0.98	0.1895
21:26201665:A:G	50	98	0.98	0.1895
21:26201728:A:T	50	100	0.95	0.03649
21:26202133:G:C	50	100	0.98	0.1331
21:26202163:C:T	50	100	0.99	0.09786
21:26202164:G:A	50	100	0.93	0.01816
21:26202329:T:C	50	100	0.98	0.1776
21:26203198:T:C	50	100	0.99	0.3319
21:26203380:A:G	50	100	1	0.01216
21:26203415:A:G	50	100	0.99	0.3756
21:26203450:G:A	50	100	0.86	0.01943
21:26204090:T:C	50	100	1	0.01561
21:26204135:T:G	50	100	1	0.04139
21:26204150:C:A	50	100	1	0.1046
21:26204200:T:C	50	100	0.99	0.1745
21:26204584:T:C	50	100	0.98	0.3146
21:26204728:G:A	50	100	0.98	0.173
21:26204794:C:T	50	100	0.98	0.1725
21:26204831:C:T	50	100	0.98	0.1725
21:26204904:C:T	50	100	0.94	0.01634
21:26204918:C:G	50	100	1	0.01543
21:26205926:T:C	50	100	0.98	0.3299
21:26206542:T:C	50	100	1	0.1046
21:26206549:A:G	50	100	0.99	0.1422
21:26206686:A:G	50	100	1	0.01216
21:26206775:G:T	50	96	0.81	0.01797
21:26207230:A:T	50	100	0.94	0.01616
21:26207304:G:T	50	100	1	0.1046
21:26207382:C:T	50	100	0.99	0.1422
21:26207539:G:T	50	100	1	0.163
21:26207723:C:A	50	98	0.98	0.1338
21:26207904:C:T	50	100	0.99	0.1422
21:26208484:T:A	50	100	0.98	0.1866
21:26208964:G:A	50	100	0.98	0.333
21:26209064:G:A	50	100	0.99	0.1422
21:26209328:T:C	50	100	1	0.01761
21:26209376:C:G	50	100	1	0.0276
21:26209475:C:T	50	100	0.98	0.1363
21:26209543:A:T	50	100	0.99	0.163
21:26210941:T:C	50	100	0.99	0.1429
21:26210977:A:G	50	100	0.99	0.1429
21:26211001:C:T	50	100	0.99	0.1429
21:26211542:C:T	50	100	0.99	0.1427
21:26211567:A:C	50	100	0.98	0.1897
21:26211718:C:T	50	100	0.99	0.1427
21:26211877:T:C	50	100	0.98	0.1447
21:26212265:A:G	50	100	0.98	0.1574
21:26212312:G:A	50	100	1	0.01216
21:26213346:G:C	50	100	0.98	0.05628
21:26213422:T:C	50	100	0.98	0.1554
21:26213438:G:A	50	100	0.91	0.03704
21:26213517:C:T	50	100	1	0.02832
21:26213586:G:T	50	100	1	0.02778
21:26214111:G:C	50	100	1	0.01216
21:26214388:A:G	50	100	1	0.01235
21:26215195:T:C	50	98	0.97	0.2576
21:26215232:C:T	50	100	0.93	0.01634
21:26215308:T:G	50	100	0.93	0.03431
21:26215310:A:G	50	100	1	0.01216
21:26215331:C:T	50	100	1	0.01216
21:26215567:A:G	50	100	0.9	0.04938
21:26215650:G:A	50	96	0.98	0.4161
21:26215876:A:T	50	100	0.97	0.1585
21:26215976:A:G	50	98	1	0.01307
21:26216222:T:C	50	98	0.98	0.4218
21:26216516:A:G	50	100	0.98	0.08769
21:26216604:T:C	46	97.8	0.97	0.04575
21:26216994:A:C	50	100	0.97	0.1235
21:26217347:T:G	50	100	0.98	0.1503
21:26217396:C:T	50	98	0.98	0.2269
21:26218110:A:T	50	100	0.94	0.02578
21:26218266:T:G	50	100	0.99	0.01053
21:26218371:C:G	50	100	0.98	0.1278
21:26218526:A:G	50	100	1	0.01235
21:26218808:A:G	49	100	0.89	0.03577
21:26218887:A:G	50	100	1	0.01235
21:26219250:C:T	50	100	0.94	0.02324
21:26219403:G:C	50	100	0.99	0.01707
21:26219574:A:T	50	100	0.98	0.1276
21:26219661:G:A	50	100	1	0.01707
21:26220087:C:T	50	100	0.93	0.03595
21:26220180:C:T	50	100	0.97	0.02959
21:26220296:G:A	50	100	1	0.01398
21:26220506:G:A	50	100	0.96	0.01834
21:26220596:T:C	50	98	0.94	0.02342
21:26221072:C:T	50	98	0.82	0.03686
21:26221148:G:A	50	100	0.99	0.08551
21:26221221:T:C	50	98	0.98	0.2262
21:26222161:G:A	50	100	0.98	0.1649
21:26222252:A:G	50	100	0.98	0.01017
21:26222449:G:C	50	100	0.98	0.08079
21:26222678:T:C	50	100	0.98	0.01017
21:26222868:C:T	50	100	0.96	0.01253
21:26223130:G:A	50	100	0.99	0.04357
21:26223767:A:G	50	100	1	0.02923
21:26224427:A:G	50	100	0.98	0.04811
21:26224474:G:A	50	100	0.95	0.09786
21:26224483:T:C	50	100	1	0.02923
21:26225300:C:T	50	100	0.9	0.01235
21:26225443:G:A	50	98	0.98	0.2253
21:26225571:C:T	50	98	0.98	0.1215
21:26226055:A:G	50	98	0.98	0.1215
21:26226251:C:T	50	100	0.97	0.1636
21:26226299:C:T	50	98	0.98	0.1216
21:26226527:A:G	50	100	1	0.02179
21:26226652:G:T	50	98	0.98	0.1187
21:26226758:C:A	50	98	0.98	0.1667
21:26227096:G:C	50	100	0.91	0.02905
21:26227486:G:A	50	100	0.96	0.01489
21:26227679:G:C	50	100	0.99	0.1623
21:26227738:T:C	50	100	0.99	0.1623
21:26227890:C:T	50	100	1	0.04793
21:26228345:G:A	50	100	1	0.01307
21:26228390:T:C	50	100	0.98	0.1206
21:26228709:G:A	50	100	0.99	0.08715
21:26229080:A:G	50	100	0.99	0.08134
21:26229196:G:A	50	96	0.98	0.2255
21:26229222:T:C	50	98	0.98	0.4078
21:26229228:C:T	50	100	1	0.01761
21:26229416:A:C	50	98	0.98	0.2351
21:26229489:G:A	50	100	0.95	0.02342
21:26229541:G:A	50	100	0.95	0.02324
21:26229592:G:A	50	100	0.86	0.02596
21:26229834:G:A	50	100	1	0.02905
21:26230057:A:C	50	100	1	0.01761
21:26230349:T:C	50	98	0.98	0.3244
21:26230525:C:T	50	98	0.99	0.04212
21:26230538:T:C	50	98	0.98	0.1745
21:26230573:A:G	50	100	1	0.02887
21:26230614:G:A	50	100	0.97	0.0492
21:26230638:T:C	50	94	0.72	0.03232
21:26230693:A:G	50	100	0.96	0.01307
21:26230706:A:G	50	100	1	0.01307
21:26230907:T:C	50	100	1	0.01307
21:26230909:T:C	50	100	1	0.01307
21:26231044:G:A	50	100	0.98	0.0768
21:26231059:T:G	50	98	0.97	0.4336
21:26231095:C:T	50	88	0.81	0.05065
21:26231165:T:C	50	88	0.98	0.2513
21:26231278:T:C	50	100	0.94	0.03341
21:26231284:A:G	50	96	0.97	0.2772
21:26231289:G:C	50	100	1	0.0492
21:26231293:G:A	50	100	0.96	0.01307
21:26231294:T:C	50	100	1	0.01307
21:26231316:T:C	50	100	0.94	0.03322
21:26231349:G:T	50	100	0.94	0.03304
21:26231495:T:C	50	100	0.97	0.08769
21:26231746:C:T	50	100	0.98	0.05374
21:26232164:A:G	50	98	0.98	0.3707
21:26232354:A:G	50	100	1	0.04938
21:26232425:G:C	50	100	1	0.02342
21:26232625:C:T	50	98	0.99	0.1977
21:26232706:T:C	49	98	0.99	0.2979
21:26232748:A:G	50	98	0.99	0.3057
21:26232935:T:A	50	100	1	0.1641
21:26233162:C:T	50	100	0.94	0.03268
21:26233188:C:T	50	100	1	0.02887
21:26233271:G:A	50	98	1	0.1636
21:26233533:C:A	50	100	1	0.04575
21:26233807:A:G	50	100	1	0.02887
21:26234132:G:A	50	100	1	0.08533
21:26234256:A:G	50	100	1	0.09967
21:26234757:G:A	50	100	0.96	0.06354
21:26235208:G:A	50	100	0.93	0.05701
21:26235280:T:C	50	100	0.99	0.01253
21:26235445:T:A	50	100	0.95	0.03341
21:26235518:C:A	50	100	1	0.0216
21:26235726:G:A	50	100	0.88	0.03468
21:26235946:G:A	50	100	0.97	0.1267
21:26235998:T:A	50	100	0.99	0.4573
21:26236367:C:G	50	100	0.83	0.01325
21:26237050:T:A	50	100	1	0.02197
21:26237090:T:G	50	100	0.85	0.02796
21:26237338:C:T	50	100	0.98	0.1585
21:26237479:C:G	50	100	1	0.02324
21:26237490:A:G	50	100	0.85	0.02796
21:26237858:G:A	50	100	1	0.01253
21:26238887:A:G	50	98	0.99	0.3157
21:26239389:T:C	50	100	0.99	0.1269
21:26239423:T:C	50	100	0.9	0.02796
21:26239438:A:G	50	100	0.98	0.315
21:26239868:G:C	50	100	0.99	0.3568
21:26240188:A:T	50	100	1	0.2662
21:26240749:A:G	50	100	0.91	0.01126
21:26240946:C:T	50	100	1	0.1817
21:26241084:T:C	50	98	1	0.142
21:26241123:G:T	49	98	0.99	0.1683
21:26241167:G:A	50	100	0.94	0.09913
21:26241268:G:T	50	96	0.99	0.3798
21:26241384:C:G	50	100	0.98	0.1563
21:26241395:C:T	50	94	0.99	0.2692
21:26241522:T:C	50	100	0.99	0.4072
21:26241939:G:A	50	100	1	0.4719
21:26242543:A:G	50	100	0.99	0.474
21:26242704:G:A	50	100	1	0.01525
21:26242887:C:G	50	100	1	0.4334
21:26242900:T:C	50	100	1	0.01797
21:26243015:G:T	50	100	0.99	0.0886
21:26243202:A:C	50	100	1	0.4332
21:26243657:C:T	50	100	0.97	0.1126
21:26243751:T:C	50	100	1	0.01797
21:26243780:G:A	50	100	1	0.01253
21:26243791:C:T	50	98	1	0.1369
21:26243979:T:C	50	98	0.98	0.01816
21:26244125:A:C	50	100	0.99	0.05864
21:26244127:T:C	50	100	0.99	0.1683
21:26244136:C:A	50	100	0.99	0.1683
21:26244283:C:T	50	100	1	0.3804
21:26244468:C:T	50	100	1	0.3802
21:26244711:T:C	50	98	1	0.1374
21:26245163:G:A	50	100	0.99	0.1523
21:26245215:G:T	50	100	1	0.01779
21:26245366:G:A	50	100	1	0.01144
21:26245656:A:G	50	98	1	0.2771
21:26245978:G:A	50	98	1	0.1552
21:26246029:T:G	49	98	1	0.2838
21:26246212:C:A	50	98	0.89	0.01652
21:26246259:C:T	50	100	0.99	0.0512
21:26246354:T:G	50	98	1	0.1376
21:26246407:A:G	50	98	1	0.4593
21:26246568:G:A	50	100	1	0.2547
21:26246706:T:C	50	100	1	0.2569
21:26246898:A:T	50	98	1	0.2771
21:26247246:T:C	50	100	1	0.4597
21:26247415:C:T	50	100	1	0.02869
21:26247493:C:T	50	100	1	0.2865
21:26247852:A:G	50	100	1	0.2531
21:26247937:G:A	50	98	1	0.409
21:26248114:A:G	50	100	0.96	0.0512
21:26248218:G:A	50	100	1	0.2729
21:26248493:G:A	50	100	0.97	0.02905
21:26248621:A:G	50	100	1	0.3313
21:26248722:C:T	50	100	1	0.2948
21:26248961:G:A	50	98	1	0.1456
21:26249216:T:C	50	100	1	0.01779
21:26249455:A:G	50	98	1	0.1963
21:26249873:G:C	50	98	0.81	0.01434
21:26250091:G:A	50	98	1	0.2763
21:26250178:C:T	50	100	1	0.01779
21:26250242:T:C	50	100	1	0.01779
21:26250562:T:C	50	100	1	0.05919
21:26250605:G:A	50	100	1	0.01761
21:26250611:A:T	50	100	1	0.03613
21:26250704:G:A	50	100	0.89	0.01017
21:26250764:G:T	50	100	1	0.01761
21:26250802:C:T	50	100	1	0.01761
21:26251156:G:A	50	100	1	0.01761
21:26251236:A:T	50	100	1	0.01761
21:26251387:C:T	50	100	1	0.01761
21:26251437:C:T	50	100	1	0.09005
21:26251441:C:G	50	100	1	0.01761
21:26251463:G:A	50	100	1	0.01761
21:26251486:G:A	50	100	1	0.01761
21:26251620:C:T	50	100	1	0.01761
21:26251781:T:G	50	100	1	0.01761
21:26251837:A:G	50	100	1	0.01761
21:26251959:T:C	50	100	1	0.01398
21:26252099:C:G	50	98	0.83	0.0207
21:26252176:G:A	50	100	1	0.01761
21:26252282:G:A	50	100	1	0.01761
21:26252286:A:G	50	98	1	0.1977
21:26252460:C:T	50	100	1	0.01652
21:26252487:T:C	50	100	0.97	0.02905
21:26252695:A:G	50	98	0.99	0.2838
21:26252737:C:T	50	100	1	0.01743
21:26252815:A:G	50	100	1	0.01761
21:26252963:G:C	50	100	1	0.01761
21:26253078:C:T	50	100	1	0.01398
21:26253321:G:A	50	98	0.99	0.1509
21:26253397:T:C	50	100	1	0.03722
21:26253667:T:C	50	100	0.99	0.2731
21:26253849:C:A	50	98	1	0.2767
21:26253925:A:G	50	98	1	0.2765
21:26254042:A:C	50	98	0.99	0.1979
21:26254432:T:C	50	98	0.98	0.3208
21:26254441:C:T	50	100	0.98	0.09096
21:26254992:A:T	50	100	0.94	0.04448
21:26255015:G:A	50	100	0.99	0.1603
21:26255429:C:A	50	100	1	0.01924
21:26255455:A:T	50	100	0.99	0.04121
21:26255469:C:A	50	100	1	0.03395
21:26255978:A:G	50	100	0.98	0.0532
21:26256674:G:T	50	100	0.96	0.03322
21:26257124:G:T	50	100	0.96	0.0492
21:26257249:A:G	50	98	1	0.2801
21:26257535:G:A	50	100	0.98	0.09132
21:26257629:G:A	50	100	0.94	0.0276
21:26257704:A:G	50	100	0.99	0.04139
21:26258372:C:A	50	98	1	0.2796
21:26259003:T:C	50	100	1	0.03994
21:26259258:T:C	50	100	0.99	0.05102
21:26259484:G:A	50	98	1	0.2763
21:26259499:C:G	50	100	0.94	0.0118
21:26259576:A:G	50	100	0.99	0.01035
21:26260115:A:G	50	100	1	0.03994
21:26260348:T:G	50	100	1	0.03994
21:26260933:T:C	50	100	0.98	0.1429
21:26261164:C:T	50	100	0.99	0.01017
21:26261307:T:C	50	100	0.99	0.01017
21:26261645:T:A	50	100	1	0.02977
21:26261692:T:C	50	98	0.99	0.3115
21:26261747:A:G	50	100	1	0.02977
21:26261768:C:A	50	100	1	0.02977
21:26261809:T:C	50	100	1	0.02977
21:26261819:A:C	50	100	1	0.02977
21:26261918:C:T	50	100	1	0.03014
21:26261932:C:T	50	100	0.96	0.02796
21:26261995:G:A	50	98	0.99	0.0325
21:26262062:G:A	50	100	1	0.02977
21:26262163:A:T	50	98	0.98	0.09132
21:26262197:T:G	50	100	1	0.03014
21:26262248:T:A	50	100	0.99	0.04847
21:26262550:T:C	50	100	0.98	0.09114
21:26262719:C:T	50	100	1	0.02977
21:26262751:T:G	50	100	1	0.02977
21:26262810:C:T	50	98	1	0.2761
21:26262832:T:C	50	100	0.98	0.1209
21:26262880:T:G	50	100	0.98	0.1211
21:26262993:T:G	50	100	0.98	0.09132
21:26263074:C:T	50	100	1	0.01344
21:26263388:A:C	50	100	0.98	0.1213
21:26263482:C:T	50	98	1	0.2763
21:26263596:G:A	50	100	0.98	0.09132
21:26264127:A:G	50	100	0.98	0.1603
21:26264227:G:A	50	100	0.98	0.08842
21:26264380:A:G	50	100	0.99	0.0915
21:26264612:G:C	50	100	0.99	0.08079
21:26264768:C:T	49	98	1	0.4897
21:26265280:T:C	50	100	0.95	0.0158
21:26265382:T:C	50	100	0.96	0.01035
21:26265385:G:A	50	96	0.99	0.364
21:26265426:C:T	50	98	0.98	0.2774
21:26265469:C:G	50	100	0.99	0.1988
21:26265881:G:A	50	100	0.98	0.2126
21:26266058:A:C	50	100	0.95	0.05265
21:26266194:A:G	50	100	0.97	0.0285
21:26266226:A:G	50	100	0.98	0.09132
21:26266385:G:A	50	100	1	0.02996
21:26266549:G:T	50	100	1	0.03014
21:26266821:C:A	50	100	1	0.03014
21:26266930:C:T	50	100	1	0.01017
21:26267158:C:A	50	98	0.99	0.2469
21:26267219:T:C	50	98	0.87	0.04158
21:26267508:T:G	50	100	1	0.04049
21:26268880:A:C	50	100	0.99	0.3355
21:26269033:A:G	50	100	0.98	0.2128
21:26269344:G:A	50	100	0.99	0.3829
21:26269402:T:C	50	100	0.99	0.3355
21:26269463:T:C	50	100	1	0.01253
21:26269546:A:T	50	100	0.99	0.3355
21:26270248:A:G	50	100	0.99	0.3357
21:26270313:C:T	50	100	0.79	0.02033
21:26270854:G:T	50	100	0.83	0.01307
21:26271157:A:G	50	100	0.97	0.1767
21:26271587:C:T	50	100	1	0.03014
21:26271887:A:G	50	100	0.95	0.01834
21:26272130:C:T	50	100	0.92	0.03558
21:26272238:A:C	50	100	1	0.03032
21:26272271:C:T	50	100	0.99	0.3117
21:26272398:T:C	50	100	0.95	0.01852
21:26272644:T:C	50	100	0.99	0.04739
21:26273275:A:G	50	100	1	0.01017
21:26273433:T:G	50	100	1	0.03014
21:26273475:A:G	50	100	1	0.03014
21:26273752:G:A	50	100	0.98	0.197
21:26274122:A:G	50	98	0.98	0.1973
21:26274124:A:G	50	98	0.99	0.3586
21:26274499:T:C	50	100	0.97	0.2333
21:26274740:A:G	50	100	1	0.04049
21:26275173:C:T	50	96	0.99	0.1966
21:26275334:C:T	50	100	0.92	0.01525
21:26275369:T:A	50	98	0.99	0.197
21:26275580:C:A	50	100	0.98	0.3135
21:26275943:G:A	50	100	1	0.03704
21:26276173:G:A	50	100	0.98	0.3811
21:26276542:T:G	50	100	0.79	0.01289
21:26276775:A:G	50	98	0.99	0.02397
21:26277417:C:T	50	96	0.93	0.07771
21:26277882:C:T	50	98	0.96	0.386
21:26277931:A:C	50	96	0.98	0.3696
21:26278515:G:A	50	100	0.98	0.09731
21:26278689:C:T	50	100	0.98	0.06554
21:26278935:G:A	50	100	0.93	0.07426
21:26278995:A:G	50	98	0.94	0.3184
21:26279003:G:A	50	100	0.95	0.07916
21:26279051:C:A	50	100	0.9	0.02778
21:26279497:C:T	50	100	0.94	0.1465
21:26279645:G:A	49	100	0.94	0.2081
21:26279693:C:G	50	100	0.94	0.02869
21:26279731:A:G	50	100	0.92	0.02887
21:26279764:A:C	50	100	0.94	0.02869
21:26280000:T:G	50	100	0.98	0.1663
21:26280043:T:A	50	98	0.96	0.2073
21:26280632:A:C	50	98	0.98	0.158
21:26280645:A:C	50	100	0.99	0.01253
21:26281010:C:A	50	100	0.95	0.01325
21:26281125:G:A	50	100	0.91	0.01325
21:26281208:T:C	50	100	0.96	0.1242
21:26281477:G:T	50	100	0.96	0.03922
21:26282100:T:C	50	98	0.98	0.08333
21:26282307:G:A	50	100	0.97	0.4107
21:26282731:G:T	50	100	0.94	0.03595
21:26282995:A:C	50	100	0.97	0.3952
21:26283196:C:A	50	98	0.98	0.0837
21:26283389:T:G	50	98	0.98	0.3573
21:26283798:G:A	50	98	0.97	0.4717
21:26284038:G:A	50	100	0.91	0.03613
21:26284044:G:A	50	100	1	0.01089
21:26284280:C:A	50	86	0.95	0.4488
21:26285092:C:A	50	98	0.97	0.07607
21:26285248:C:T	50	100	0.98	0.1569
21:26285527:G:A	50	100	1	0.01344
21:26285543:A:G	50	100	1	0.01344
21:26285839:A:G	50	100	0.97	0.07643
21:26285888:C:T	50	100	0.99	0.02088
21:26286586:C:T	50	100	0.96	0.09277
21:26286773:C:T	49	100	1	0.01344
21:26286816:T:C	47	91.5	0.97	0.3992
21:26287660:C:T	50	100	0.95	0.01997
21:26288376:A:T	50	100	0.97	0.03649
21:26288563:A:C	50	98	0.98	0.3408
21:26288777:A:T	50	100	0.97	0.07643
21:26288963:T:C	50	84	0.84	0.1587
21:26288971:T:C	43	97.7	0.83	0.01434
21:26288975:C:T	44	93.2	0.65	0.03177
21:26288979:C:T	50	84	0.81	0.4052
21:26288983:T:C	50	98	0.76	0.02869
21:26288995:C:T	46	93.5	0.83	0.05138
21:26289170:T:C	50	100	1	0.02415
21:26289391:C:T	50	100	1	0.01452
21:26289587:G:A	50	100	1	0.02451
21:26289596:C:T	50	100	0.98	0.09259
21:26289734:C:T	50	98	0.95	0.09768
21:26290366:T:G	50	100	0.99	0.1939
21:26290418:C:A	50	100	0.98	0.03813
21:26290516:G:A	50	100	1	0.01452
21:26291154:C:T	50	98	0.98	0.0846
21:26291204:A:G	50	100	0.99	0.232
21:26291255:T:A	50	98	0.96	0.1311
21:26291370:G:C	50	100	1	0.02415
21:26291418:G:A	50	100	0.95	0.08606
21:26291826:C:T	50	98	0.95	0.1048
21:26292101:T:G	50	100	0.96	0.1583
21:26292273:A:T	50	100	0.98	0.1881
21:26292303:T:C	50	100	0.96	0.0305
21:26292433:G:T	50	100	1	0.01107
21:26292678:C:A	50	100	0.98	0.07026
21:26292723:G:T	50	100	0.96	0.03813
21:26293025:A:G	50	100	0.98	0.07117
21:26293078:C:T	50	98	0.98	0.07734
21:26293338:T:C	50	100	0.98	0.07117
21:26293728:A:C	50	100	0.98	0.07135
21:26293793:C:A	50	100	0.99	0.2141
21:26293917:T:C	50	100	0.99	0.1874
21:26293991:T:C	50	100	0.97	0.1572
21:26294065:C:G	50	100	0.98	0.07643
21:26294107:G:A	50	100	1	0.01452
21:26294563:T:C	50	100	0.96	0.1558
21:26294812:G:A	50	98	0.95	0.03577
21:26294864:G:A	50	100	0.93	0.01561
21:26295157:C:T	50	98	0.98	0.07734
21:26295243:T:C	50	98	0.99	0.1672
21:26295664:G:A	50	100	0.94	0.02179
21:26295873:G:A	50	100	0.97	0.1565
21:26296030:T:A	50	100	0.99	0.2533
21:26296218:A:G	50	100	0.96	0.1556
21:26296414:G:A	50	100	0.98	0.03831
21:26297180:G:A	50	98	0.99	0.343
21:26297416:T:A	50	100	0.99	0.1932
21:26297897:A:G	50	100	0.97	0.1937
21:26297906:C:A	50	100	0.95	0.1552
21:26297938:A:G	50	100	1	0.2322
21:26297968:C:A	50	98	0.97	0.07389
21:26297986:G:A	50	100	0.99	0.1937
21:26298029:A:G	50	100	0.96	0.03359
21:26298170:T:C	50	100	0.98	0.0768
21:26298429:T:C	50	98	0.99	0.4862
21:26298435:C:T	50	100	0.99	0.1937
21:26298848:C:T	50	100	0.94	0.06863
21:26299393:G:A	50	100	0.99	0.1937
21:26299531:T:C	50	100	0.98	0.07117
21:26299567:G:A	50	100	0.92	0.03849
21:26299688:G:T	50	100	0.95	0.08606
21:26299716:G:C	50	100	0.98	0.1796
21:26299845:T:C	50	100	0.99	0.01452
21:26299954:G:C	50	100	0.96	0.03595
21:26299958:T:G	49	93.9	0.92	0.1472
21:26299961:G:T	50	90	0.92	0.209
21:26299967:T:C	50	100	0.92	0.01997
21:26300072:C:T	50	100	0.95	0.1245
21:26300125:T:A	50	96	0.94	0.258
21:26300137:A:T	50	100	0.98	0.07081
21:26300223:A:G	50	100	0.98	0.07062
21:26300594:A:G	50	100	0.91	0.05973
21:26301517:A:G	50	96	0.9	0.2694
21:26301649:G:A	50	94	0.91	0.2618
21:26301691:A:C	50	98	0.95	0.2081
21:26301823:A:G	50	100	0.93	0.126
21:26301940:C:T	50	98	0.96	0.2048
21:26302149:C:T	50	100	0.96	0.2377
21:26302345:T:A	50	100	0.8	0.02469
21:26302483:T:C	50	98	0.73	0.01434
21:26302865:G:T	50	100	0.82	0.03232
21:26303388:G:A	50	100	0.96	0.02778
21:26304082:A:G	50	100	0.98	0.417
21:26304273:T:G	50	98	0.98	0.2905
21:26304353:A:G	50	100	0.97	0.1344
21:26304816:T:C	50	100	0.94	0.02814
21:26304852:A:T	50	100	0.97	0.04793
21:26305471:G:A	50	100	0.98	0.136
21:26305812:A:G	50	100	0.98	0.4728
21:26305856:C:T	50	100	0.94	0.02505
21:26306000:A:C	50	100	0.96	0.02669
21:26306590:C:T	50	100	1	0.2761
21:26306641:C:G	50	98	0.93	0.1191
21:26306999:A:G	50	98	0.99	0.2903
21:26307828:T:C	50	100	0.98	0.4119
21:26308348:G:C	50	100	0.98	0.1314
21:26308360:G:C	50	100	0.98	0.13
21:26308925:C:T	50	100	0.87	0.0158
21:26309858:C:T	50	98	0.94	0.01888
21:26309912:G:A	50	100	0.99	0.4218
21:26310090:T:C	50	100	1	0.02505
21:26310138:A:G	50	98	0.99	0.1193
21:26310255:A:C	50	98	0.99	0.4223
21:26310985:G:A	50	100	0.98	0.13
21:26311027:A:T	50	98	0.99	0.1449
21:26311399:A:G	49	100	0.92	0.03813
21:26311414:T:C	45	97.8	0.89	0.1285
21:26311568:C:G	43	83.7	0.98	0.3161
21:26311596:C:T	45	91.1	0.97	0.4203
21:26311646:C:T	48	81.2	0.62	0.05755
21:26311772:T:C	50	100	0.96	0.1344
21:26312480:A:G	50	98	0.99	0.2892
21:26313179:C:G	50	100	0.98	0.2754
21:26313607:G:A	50	98	0.98	0.2765
21:26314175:A:T	50	100	0.96	0.0256
21:26314327:A:G	50	98	0.99	0.291
21:26314647:C:T	50	98	0.99	0.2823
21:26314831:A:G	50	98	0.99	0.2623
21:26314875:A:C	50	100	0.99	0.2633
21:26314902:G:T	50	100	0.91	0.01089
21:26315243:T:C	50	100	1	0.02923
21:26315295:T:C	50	100	0.99	0.2636
21:26315313:G:A	50	100	1	0.0256
21:26315648:A:G	50	100	1	0.2634
21:26315795:G:A	50	100	1	0.02505
21:26315913:A:G	50	100	1	0.2582
21:26315952:T:C	50	100	0.94	0.0207
21:26316038:G:A	50	100	1	0.1403
21:26316303:A:G	50	100	1	0.2636
21:26317303:A:G	50	100	1	0.1405
21:26317358:C:T	50	100	0.98	0.02741
21:26317363:A:T	50	100	0.98	0.02687
21:26317522:T:G	50	100	1	0.2792
21:26317547:G:A	50	100	0.89	0.03359
21:26317726:A:G	50	100	1	0.2818
21:26317730:C:T	50	100	1	0.02923
21:26318032:A:G	50	100	1	0.2774
21:26318236:T:C	50	96	1	0.2631
21:26318497:C:A	50	100	1	0.2578
21:26318793:C:G	50	100	1	0.2576
21:26318845:A:G	50	100	1	0.3942
21:26318877:C:T	50	100	1	0.0305
21:26319152:T:A	50	100	1	0.394
21:26319178:T:C	50	100	0.99	0.3582
21:26319188:A:G	50	100	0.97	0.02687
21:26319295:G:A	50	100	1	0.02487
21:26319409:A:G	50	100	0.97	0.06445
21:26319580:A:C	50	100	1	0.2892
21:26319923:T:G	50	100	0.92	0.01053
21:26320792:G:A	50	100	0.98	0.1289
21:26321228:C:T	50	100	0.99	0.3598
21:26321251:G:A	50	100	0.97	0.02687
21:26322253:T:G	50	100	1	0.3028
21:26322338:A:G	50	100	0.99	0.2631
21:26322810:G:A	50	100	1	0.08206
21:26322970:T:C	50	100	0.93	0.02796
21:26323122:G:A	50	100	1	0.02487
21:26323668:A:G	50	100	1	0.2547
21:26323732:A:G	50	100	0.9	0.0207
21:26324360:G:A	50	100	1	0.2709
21:26324455:T:C	50	100	0.99	0.3065
21:26324472:T:G	50	100	0.96	0.03522
21:26324744:A:G	50	100	0.99	0.2658
21:26324802:C:T	50	100	1	0.2694
21:26325281:G:C	50	100	0.98	0.02179
21:26325786:T:C	50	100	0.99	0.0325
21:26325951:T:C	50	100	1	0.2905
21:26326228:G:A	50	100	1	0.2542
21:26326240:A:G	50	100	1	0.3161
21:26327096:G:A	49	100	0.88	0.02015
21:26327175:C:A	50	100	1	0.02633
21:26327490:A:G	50	100	1	0.3214
21:26328284:A:G	50	100	0.99	0.0325
21:26329027:G:C	50	100	1	0.4054
21:26329366:G:A	50	100	0.91	0.01089
21:26331334:G:A	50	100	1	0.2734
21:26331648:G:T	50	100	1	0.03068
21:26331775:C:T	50	100	0.99	0.08188
21:26331798:C:T	50	100	1	0.02959
21:26331989:A:G	50	100	1	0.4172
21:26332100:T:G	50	100	1	0.0305
21:26332267:T:A	50	100	1	0.3791
21:26332315:T:A	50	100	1	0.417
21:26332852:C:T	50	100	1	0.03068
21:26333690:G:T	50	100	1	0.07734
21:26334004:G:A	50	100	1	0.3014
21:26334128:G:A	50	100	1	0.0305
21:26334129:C:T	50	100	1	0.07734
21:26334461:G:C	50	98	0.93	0.01779
21:26334728:A:T	49	100	1	0.07716
21:26334794:T:G	50	100	0.99	0.1354
21:26334819:G:A	50	100	0.99	0.1369
21:26335917:C:T	50	100	1	0.3019
21:26335988:T:G	50	100	0.98	0.1358
21:26336025:G:C	50	100	0.99	0.2496
21:26336047:A:C	50	100	1	0.02959
21:26336078:C:T	50	100	0.98	0.1289
21:26336654:A:G	50	100	1	0.0325
21:26337128:G:C	50	100	1	0.246
21:26337894:C:A	50	100	0.96	0.0256
21:26338438:G:A	50	100	1	0.2752
21:26338887:T:A	50	100	0.99	0.2509
21:26339017:T:C	50	100	1	0.3143
21:26339644:C:G	50	100	1	0.2633
21:26339858:A:G	50	100	0.98	0.2387
21:26340254:T:C	50	100	0.99	0.2696
21:26340279:C:T	50	100	1	0.02469
21:26340669:T:A	50	98	1	0.3382
21:26340899:C:T	50	100	1	0.07952
21:26340944:C:T	50	100	0.99	0.03649
21:26341078:T:C	50	100	1	0.2692
21:26341088:C:T	50	100	0.99	0.1616
21:26341193:A:C	50	100	1	0.01452
21:26341320:T:C	50	100	0.99	0.2371
21:26341362:T:C	50	100	0.99	0.2464
21:26341885:G:C	50	100	1	0.07952
21:26342581:C:G	50	100	1	0.3074
21:26342944:A:G	50	100	1	0.3074
21:26343088:G:A	50	100	1	0.4918
21:26343123:T:C	50	100	1	0.3134
21:26343260:C:T	50	100	0.99	0.1394
21:26343351:A:G	50	100	0.93	0.01924
21:26343700:G:A	50	100	1	0.4824
21:26343920:A:G	50	100	1	0.2812
21:26344233:T:C	50	100	1	0.01089
21:26344315:C:G	50	100	1	0.3321
21:26344335:C:T	50	100	0.99	0.4853
21:26344396:A:G	50	100	1	0.01089
21:26344703:A:G	50	100	1	0.2682
21:26344928:C:T	50	100	0.99	0.1398
21:26345175:C:T	50	100	0.78	0.01017
21:26345311:T:C	50	100	1	0.02542
21:26345640:A:G	50	100	1	0.2627
21:26345739:T:C	50	100	1	0.158
21:26345839:C:T	50	100	0.99	0.49
21:26345918:T:C	50	100	0.99	0.49
21:26346017:G:A	50	100	0.97	0.02651
21:26346125:A:T	50	100	0.99	0.1432
21:26346229:T:G	50	100	1	0.02542
21:26346664:C:T	50	100	0.99	0.4869
21:26347026:G:A	50	100	0.96	0.1416
21:26347046:C:T	50	100	0.98	0.1527
21:26347718:G:A	50	100	1	0.2685
21:26348279:T:C	50	100	0.85	0.02596
21:26348344:A:G	50	100	0.97	0.12
21:26348360:T:G	50	100	0.98	0.2765
21:26348608:C:G	50	98	1	0.01598
21:26348660:C:T	50	100	0.94	0.01507
21:26348696:C:A	50	100	1	0.2538
21:26348743:G:A	50	100	0.99	0.4688
21:26348959:G:A	50	100	1	0.2538
21:26349146:A:G	50	100	0.98	0.1478
21:26349744:C:T	50	100	1	0.0817
21:26350197:T:C	50	100	0.98	0.01035
21:26350230:A:G	50	100	1	0.2633
21:26350332:C:G	50	100	1	0.2633
21:26350480:A:G	50	100	1	0.3386
21:26350517:G:A	50	100	0.99	0.2511
21:26350570:C:T	50	100	1	0.2671
21:26350723:G:A	50	100	1	0.2625
21:26350740:G:A	50	100	0.99	0.08642
21:26350786:G:A	50	100	0.98	0.1227
21:26350962:T:C	50	100	1	0.264
21:26351350:C:T	50	100	1	0.08914
21:26351678:G:A	50	100	0.98	0.1164
21:26351914:C:G	50	100	0.99	0.2731
21:26352073:G:A	50	100	1	0.08914
21:26352219:G:A	50	100	1	0.08914
21:26352321:A:C	50	98	0.98	0.118
21:26352515:A:T	50	98	1	0.2627
21:26352599:C:T	50	100	1	0.08932
21:26352835:T:C	50	100	1	0.08932
21:26353383:A:T	50	100	0.99	0.1429
21:26353581:T:C	50	100	0.99	0.216
21:26353644:C:T	50	100	1	0.01688
21:26354100:C:T	50	100	1	0.02415
21:26354379:G:T	50	100	1	0.08188
21:26354438:A:G	50	100	0.94	0.01525
21:26355392:A:T	50	100	1	0.1734
21:26355739:A:G	50	100	0.95	0.02687
21:26355836:A:T	50	100	1	0.08188
21:26356115:A:G	50	100	0.99	0.4773
21:26356634:C:T	50	100	0.98	0.1093
21:26357448:C:A	50	100	0.99	0.1652
21:26357515:G:A	50	100	1	0.08188
21:26357636:T:C	50	100	1	0.0797
21:26357678:C:G	50	100	0.98	0.1959
21:26358258:T:A	50	100	1	0.26
21:26358271:G:A	50	96	1	0.08188
21:26358435:T:A	50	100	1	0.02505
21:26358465:G:T	50	100	1	0.02505
21:26358807:T:C	50	100	1	0.2217
21:26358852:T:C	50	100	1	0.26
21:26359311:T:C	45	100	1	0.2582
21:26359575:T:C	50	100	0.98	0.09786
21:26359674:G:C	49	89.8	0.99	0.2578
21:26359834:A:T	50	100	0.97	0.4911
21:26360258:C:T	50	100	0.98	0.1431
21:26360270:C:G	50	100	0.98	0.1431
21:26360402:C:A	50	100	1	0.2647
21:26360425:C:T	50	100	0.93	0.01525
21:26360664:A:C	50	100	0.98	0.07879
21:26361267:A:G	50	100	0.98	0.1353
21:26361310:C:A	50	100	0.94	0.01725
21:26361322:G:A	50	100	0.98	0.1351
21:26362133:A:G	50	100	0.99	0.02524
21:26362341:A:G	50	100	1	0.4869
21:26362715:A:G	50	100	0.99	0.1463
21:26363009:A:G	50	100	1	0.05919
21:26363076:G:A	50	100	0.99	0.1681
21:26363136:G:A	50	100	1	0.264
21:26363266:T:C	50	100	1	0.1173
21:26363475:T:C	50	100	1	0.05955
21:26363620:A:G	50	100	0.98	0.1781
21:26363669:T:C	50	100	0.99	0.1679
21:26363960:T:C	50	98	1	0.2711
21:26363990:C:T	50	100	0.98	0.06173
21:26364032:C:G	50	100	1	0.266
21:26364145:A:C	50	100	1	0.27
21:26364159:C:A	50	100	1	0.1235
21:26364457:G:A	50	100	1	0.1173
21:26364673:A:G	50	100	0.99	0.303
21:26364863:A:G	50	100	0.99	0.3673
21:26364892:C:T	50	100	1	0.01216
21:26365911:T:A	50	100	0.92	0.01035
21:26366088:C:T	50	100	0.98	0.05283
21:26366672:T:A	50	100	1	0.2892
21:26366880:C:G	50	100	1	0.4887
21:26367016:G:T	50	100	1	0.4886
21:26367461:T:C	50	100	1	0.4838
21:26367462:A:G	50	100	1	0.2689
21:26367554:A:G	50	100	0.98	0.01398
21:26367613:G:A	50	100	0.99	0.3204
21:26367797:G:C	50	100	1	0.4775
21:26368649:C:G	50	100	0.98	0.1681
21:26368760:G:T	50	100	1	0.2594
21:26368822:G:A	50	100	0.99	0.02469
21:26369674:T:A	50	100	0.99	0.4777
21:26369873:G:A	50	100	1	0.287
21:26369875:T:C	50	100	1	0.4601
21:26370568:T:C	50	100	0.98	0.2493
21:26370626:C:T	50	96	0.81	0.04466
21:26371072:C:A	50	100	0.99	0.02288
21:26371242:A:G	50	100	0.96	0.1503
21:26371748:T:A	49	93.9	0.79	0.01289
21:26371772:C:T	50	100	0.96	0.1331
21:26371794:G:A	50	100	0.96	0.1331
21:26371920:T:C	50	100	1	0.09695
21:26372005:G:C	50	100	1	0.09695
21:26372009:C:T	50	100	1	0.09695
21:26372022:G:A	50	100	0.99	0.02288
21:26372456:C:G	50	98	0.99	0.3368
21:26372534:C:T	50	98	0.9	0.02233
21:26372760:G:A	50	98	0.99	0.2159
21:26373106:G:T	50	100	0.99	0.02269
21:26373107:C:G	50	100	1	0.0955
21:26373363:T:A	50	100	0.99	0.02269
21:26373364:C:T	50	100	0.99	0.02269
21:26373384:G:C	50	98	0.99	0.222
21:26373427:A:G	50	100	1	0.09586
21:26373533:C:T	50	100	1	0.09659
21:26374153:G:T	50	100	0.94	0.1721
21:26374314:G:T	50	98	0.96	0.3976
21:26374363:C:T	50	100	0.96	0.1345
21:26374832:C:T	50	100	0.97	0.08733
21:26375520:G:T	50	98	0.95	0.4555
21:26376677:G:A	50	100	0.96	0.1106
21:26376711:T:C	50	96	0.93	0.4847
21:26376728:A:G	50	100	0.96	0.02324
21:26377092:A:G	50	100	0.99	0.01779
21:26377273:A:T	50	100	0.99	0.01743
21:26377557:T:C	50	100	0.92	0.1282
21:26377820:C:A	50	100	0.66	0.0158
21:26378857:C:T	50	94	0.87	0.1687
21:26379147:T:A	50	96	0.91	0.189
21:26379298:C:A	50	100	0.84	0.01271
21:26379350:T:C	50	100	0.93	0.03195
21:26379548:T:C	50	100	0.98	0.04158
21:26379633:C:T	50	100	0.97	0.01089
21:26379972:T:C	50	98	0.99	0.01398
21:26380074:T:G	50	100	0.98	0.04139
21:26380487:T:C	50	96	0.93	0.08914
21:26380780:A:G	50	100	0.98	0.04176
21:26381931:A:G	50	100	0.98	0.04176
21:26382038:G:T	50	100	0.98	0.04176
21:26382335:C:T	50	100	0.91	0.01253
21:26382376:A:G	50	96	0.96	0.3735
21:26382462:C:T	50	100	0.94	0.01452
21:26382583:C:T	50	94	0.89	0.09495
21:26382607:C:T	50	96	0.95	0.3413
21:26382702:T:C	50	100	0.95	0.01852
21:26382886:G:A	50	96	0.97	0.1394
21:26382895:C:T	50	96	0.97	0.08261
21:26383312:G:C	50	96	0.97	0.1363
21:26383732:C:T	50	98	0.96	0.02124
21:26384403:C:G	50	98	0.68	0.01452
21:26384921:G:A	50	100	0.94	0.04375
21:26384947:A:T	50	98	0.96	0.2438
21:26385083:G:A	50	96	0.95	0.1324
21:26385089:T:A	50	100	0.95	0.01598
21:26385096:G:A	50	100	0.96	0.01707
21:26385360:C:T	50	100	0.98	0.02542
21:26385367:G:A	50	98	0.99	0.01362
21:26385450:A:C	50	96	0.96	0.1285
21:26385510:A:T	50	98	0.94	0.01725
21:26385569:C:T	50	98	0.94	0.01688
21:26385570:A:G	50	96	0.96	0.1225
21:26385622:C:T	50	96	0.96	0.1327
21:26386286:C:T	50	100	0.96	0.05229
21:26386332:A:T	50	98	0.98	0.0463
21:26386586:G:A	50	100	0.99	0.02197
21:26386686:G:A	50	96	0.97	0.4301
21:26386724:G:A	50	100	0.98	0.06627
21:26386969:T:G	50	100	0.96	0.01017
21:26387128:G:A	50	98	0.99	0.0138
21:26387487:G:A	50	100	0.97	0.07026
21:26387607:G:A	50	96	0.96	0.08497
21:26387819:A:G	50	98	0.98	0.04321
21:26388077:G:C	50	100	0.97	0.02887
21:26388421:C:T	50	98	0.98	0.01362
21:26389750:G:C	50	98	0.99	0.01362
21:26391204:G:T	50	98	0.95	0.3738
21:26391264:G:A	50	100	0.86	0.01434
21:26391475:G:T	50	100	0.99	0.01634
21:26391717:G:A	50	98	0.99	0.01434
21:26391801:G:C	50	100	0.96	0.02596
21:26392030:G:C	50	100	0.88	0.02397
21:26392236:G:A	50	96	0.98	0.173
21:26392270:T:C	50	100	0.98	0.03232
21:26392447:A:G	50	100	0.98	0.03086
21:26393370:A:G	50	98	0.95	0.282
21:26393417:C:T	50	100	0.97	0.356
21:26393490:G:T	50	100	0.98	0.3562
21:26393902:G:T	50	98	0.99	0.1258
21:26394036:G:T	50	100	0.88	0.02397
21:26394064:A:G	50	100	0.93	0.01779
21:26394272:T:C	50	98	0.97	0.1652
21:26394326:C:A	50	98	0.97	0.169
21:26394544:G:C	50	100	0.95	0.1251
21:26395330:C:T	50	100	0.97	0.02578
21:26395366:G:A	50	100	0.97	0.3896
21:26397028:C:T	50	100	0.99	0.01489
21:26397430:G:A	50	100	0.98	0.4303
21:26397533:G:A	50	100	0.97	0.3059
21:26397576:C:G	50	100	0.95	0.2594
21:26397682:G:A	50	100	0.98	0.01543
21:26398013:G:T	50	100	0.98	0.0118
21:26398165:C:A	50	100	1	0.02197
21:26398292:C:T	50	100	0.96	0.2496
21:26398345:T:A	50	98	0.99	0.02487
21:26398424:A:G	50	100	0.93	0.01071
21:26398526:G:A	50	98	0.99	0.2001
21:26398594:C:T	50	96	0.97	0.2429
21:26398604:G:T	50	100	0.98	0.03722
21:26398705:T:C	50	98	0.99	0.1374
21:26398905:G:A	50	98	0.99	0.1767
21:26399007:C:A	50	100	0.95	0.2502
21:26399123:T:G	50	98	0.99	0.1333
21:26399676:G:A	50	98	0.98	0.07099
21:26399708:T:A	50	100	0.98	0.01144
21:26399758:C:T	50	98	0.98	0.1304
21:26399981:G:A	50	94	0.98	0.203
21:26400018:A:T	50	100	0.98	0.03722
21:26400066:T:C	50	98	0.98	0.134
21:26400165:A:G	50	98	0.98	0.1699
21:26400225:G:A	50	100	0.93	0.01144
21:26400288:G:A	50	100	0.99	0.04031
21:26400397:C:A	50	100	0.93	0.01107
21:26401079:G:A	50	100	1	0.01235
21:26401173:T:C	50	98	0.98	0.08515
21:26401175:T:G	50	98	0.98	0.08515
21:26401215:A:G	50	98	0.98	0.08551
21:26401644:G:A	50	96	0.95	0.3615
21:26401714:G:T	50	100	0.72	0.02088
21:26401744:G:A	49	89.8	0.95	0.2903
21:26401910:C:T	50	98	0.98	0.05356
21:26401914:C:G	50	100	0.98	0.439
21:26402030:T:G	50	98	0.96	0.1705
21:26402034:T:G	50	100	0.96	0.2545
21:26402391:C:T	50	98	1	0.02487
21:26402551:A:C	50	100	0.96	0.3025
21:26402644:T:G	50	100	0.97	0.09423
21:26402799:C:T	50	100	0.96	0.3016
21:26402800:G:A	50	100	0.99	0.02197
21:26403336:G:A	50	100	0.86	0.02179
21:26403752:C:T	50	100	0.98	0.09332
21:26403957:C:T	50	98	0.97	0.1342
21:26403984:A:G	50	100	0.98	0.04049
21:26404067:C:T	50	100	0.95	0.4332
21:26404417:C:T	50	100	0.97	0.248
21:26404500:G:T	50	98	0.98	0.07135
21:26404604:T:C	50	98	0.98	0.1324
21:26404637:A:G	50	100	0.97	0.04321
21:26404862:C:A	50	100	0.96	0.2398
21:26405179:T:C	50	100	0.96	0.03776
21:26405298:G:T	50	96	0.89	0.1071
21:26405459:T:C	50	88	0.89	0.213
21:26405503:T:C	50	92	0.88	0.364
21:26405527:A:G	50	94	0.88	0.3653
21:26405706:C:G	50	98	0.9	0.02651
21:26405838:G:A	50	98	0.92	0.04121
21:26406128:A:G	50	84	0.68	0.2046
21:26406412:C:T	50	84	0.76	0.2934
21:26406757:T:C	50	100	0.78	0.0158
21:26407225:A:G	50	100	0.9	0.06772
21:26407717:A:G	50	100	0.97	0.03032
21:26407746:C:T	50	100	0.91	0.1937
21:26408071:C:T	50	98	0.85	0.06227
21:26408102:G:A	50	100	0.98	0.02869
21:26408103:C:T	50	100	0.68	0.01452
21:26408243:G:A	50	100	0.94	0.06518
21:26408279:A:G	50	100	0.99	0.02869
21:26408443:C:A	50	96	0.92	0.453
21:26408596:T:C	50	96	0.92	0.4535
21:26408872:T:C	50	100	0.88	0.08043
21:26409444:T:C	50	100	0.95	0.01271
21:26410212:A:C	50	100	0.98	0.04394
21:26410273:C:T	50	98	0.94	0.3099
21:26410649:A:G	50	98	0.94	0.3145
21:26410673:C:T	50	100	0.94	0.03686
21:26410720:A:G	50	98	0.9	0.1311
21:26410783:C:T	50	94	0.93	0.3105
21:26410865:G:A	50	100	0.93	0.03159
21:26410983:C:G	50	100	1	0.01725
21:26411172:C:G	50	100	0.92	0.01307
21:26412268:C:A	50	100	1	0.01416
21:26412837:T:C	50	100	0.92	0.01325
21:26412996:A:C	50	100	1	0.01416
21:26413464:A:C	50	92	0.81	0.02977
21:26413637:C:G	50	100	1	0.01416
21:26413674:G:A	50	100	0.96	0.01289
21:26413763:A:G	50	100	1	0.02905
21:26413879:C:A	50	100	1	0.02923
21:26413907:A:G	50	100	1	0.02941
21:26413944:G:C	50	100	1	0.02923
21:26413955:T:C	50	100	1	0.02923
21:26413963:A:C	50	100	1	0.02923
21:26414064:A:T	50	100	1	0.02905
21:26414164:T:C	50	100	1	0.02905
21:26414230:A:C	50	100	0.94	0.02905
21:26414237:G:A	50	100	1	0.02905
21:26414309:C:A	50	100	1	0.02887
21:26414314:A:G	50	100	0.99	0.02596
21:26414346:G:A	50	100	1	0.02887
21:26414348:C:T	50	100	1	0.02887
21:26414389:T:C	50	100	1	0.02887
21:26414395:T:C	50	100	1	0.02887
21:26414425:T:C	50	100	1	0.02887
21:26414437:G:A	50	100	1	0.02887
21:26414462:C:T	50	100	0.97	0.02887
21:26414496:C:T	50	100	0.95	0.01271
21:26414635:G:A	50	100	0.99	0.02778
21:26414680:C:T	50	100	1	0.02905
21:26414708:A:G	50	100	1	0.02905
21:26414741:A:G	50	100	1	0.02905
21:26414773:A:G	50	100	0.69	0.02741
21:26414811:T:G	50	100	1	0.02923
21:26414964:C:G	50	98	0.96	0.3025
21:26414978:T:G	50	100	1	0.02905
21:26414991:C:T	50	100	1	0.02887
21:26415110:T:C	50	100	1	0.02887
21:26415137:T:C	50	100	1	0.02887
21:26415160:A:G	50	100	1	0.02887
21:26415198:A:G	50	100	1	0.02887
21:26415238:G:C	50	100	1	0.02887
21:26415272:C:T	50	100	0.99	0.02977
21:26415352:G:A	50	100	0.94	0.03922
21:26415384:G:A	50	100	0.96	0.01416
21:26415400:A:G	50	100	1	0.02887
21:26415494:G:A	50	100	1	0.02869
21:26415663:G:A	50	100	1	0.02887
21:26415688:G:C	50	100	0.78	0.01797
21:26415842:C:T	50	100	1	0.02887
21:26415975:A:T	50	98	0.95	0.3003
21:26415989:T:A	50	100	1	0.02905
21:26416058:A:G	50	100	0.96	0.03214
21:26416121:C:T	50	98	0.95	0.2987
21:26416130:A:C	50	100	0.99	0.02887
21:26416190:C:T	50	100	0.99	0.02887
21:26416229:T:C	50	100	0.99	0.02887
21:26416273:C:A	50	100	0.99	0.02887
21:26416275:A:G	50	100	0.99	0.02887
21:26416291:G:T	50	100	0.99	0.02977
21:26416319:T:G	50	100	0.99	0.02887
21:26416361:G:A	50	100	0.99	0.02887
21:26416470:T:C	50	100	0.99	0.02905
21:26416485:A:C	50	100	0.94	0.1641
21:26416641:A:T	50	100	0.99	0.02923
21:26416657:T:A	50	98	0.75	0.02832
21:26416690:G:A	50	100	0.99	0.02923
21:26416722:A:C	50	100	0.99	0.02887
21:26416739:T:C	50	100	0.94	0.1309
21:26416743:G:A	50	100	0.99	0.03014
21:26416909:A:G	50	100	0.94	0.01271
21:26416968:T:C	50	100	0.99	0.02887
21:26416995:G:T	50	100	0.99	0.02887
21:26417232:A:G	50	100	0.99	0.05919
21:26417425:G:C	50	98	0.93	0.236
21:26417496:G:C	50	100	0.99	0.07171
21:26417531:G:C	50	98	0.86	0.01162
21:26417809:C:T	50	100	0.99	0.05901
21:26418137:T:C	50	98	0.86	0.0118
21:26418152:C:G	50	100	0.97	0.3678
21:26418258:G:A	50	96	0.95	0.4218
21:26418365:T:C	50	98	0.96	0.2335
21:26418428:G:A	50	100	0.92	0.07771
21:26418452:T:C	49	100	0.96	0.3068
21:26418646:C:T	50	96	0.96	0.2311
21:26418739:A:C	50	100	0.96	0.3056
21:26418779:G:T	50	100	0.95	0.3057
21:26418784:A:G	50	100	0.93	0.07789
21:26418846:G:A	50	96	0.95	0.3032
21:26418896:T:G	50	100	0.95	0.2349
21:26418938:T:C	50	100	0.96	0.3086
21:26419222:T:A	50	100	0.93	0.01779
21:26419280:C:A	50	100	0.94	0.03667
21:26419352:G:C	50	100	1	0.01525
21:26419622:G:T	50	94	0.7	0.01743
21:26419631:C:T	50	100	0.96	0.02306
21:26420226:G:A	50	100	0.93	0.08115
21:26420483:G:C	50	100	0.94	0.2743
21:26420643:A:G	50	100	0.97	0.3566
21:26420885:T:G	50	100	0.96	0.02324
21:26421065:A:C	50	100	0.94	0.281
21:26421160:G:A	50	100	0.96	0.3635
21:26421330:A:G	50	100	0.93	0.01507
21:26421486:C:T	50	100	0.94	0.3869
21:26421671:G:A	50	96	0.85	0.2627
21:26421817:C:T	50	100	0.88	0.01707
21:26421820:T:A	50	100	0.92	0.03704
21:26421953:A:G	50	100	0.95	0.01616
21:26422056:C:T	50	100	0.99	0.01471
21:26422334:C:T	50	100	0.78	0.01852
21:26422699:G:A	50	92	0.76	0.1957
21:26422780:A:G	50	94	0.78	0.07353
21:26423020:C:T	50	98	0.82	0.0256
21:26423081:C:T	50	92	0.72	0.0846
21:26423107:T:C	50	92	0.61	0.1767
21:26423220:G:A	50	100	0.9	0.01688
21:26423264:A:G	50	96	0.82	0.08479
21:26423519:C:A	50	92	0.81	0.4029
21:26423786:T:C	50	98	0.88	0.1118
21:26424071:A:G	50	100	0.92	0.3348
21:26424125:G:C	50	100	0.65	0.01325
21:26424156:G:T	50	100	0.94	0.05356
21:26424343:G:A	50	100	0.92	0.04267
21:26424348:G:A	50	100	0.92	0.1048
21:26424586:C:T	50	100	0.95	0.1202
21:26424658:A:C	50	100	0.92	0.1042
21:26424659:G:T	49	100	0.92	0.1042
21:26424674:G:A	50	100	0.94	0.2257
21:26424859:A:T	50	100	0.94	0.222
21:26425201:T:C	50	96	0.93	0.4493
21:26425254:G:C	50	100	0.94	0.3854
21:26425663:A:T	50	100	0.98	0.01107
21:26426246:C:T	50	100	0.95	0.05428
21:26426356:C:T	50	96	0.93	0.1828
21:26426418:A:G	50	100	0.97	0.1743
21:26427082:A:G	50	100	0.99	0.1006
21:26427688:G:A	50	100	0.92	0.09695
21:26427983:T:G	50	98	0.88	0.1327
21:26428050:A:G	50	100	0.98	0.163
21:26428287:G:C	50	100	0.92	0.02451
21:26428330:A:G	50	100	0.94	0.03958
21:26428575:G:A	50	100	0.99	0.1051
21:26428620:A:C	50	100	0.92	0.02669
21:26428782:T:C	50	98	0.9	0.02669
21:26428967:T:G	50	100	0.98	0.09749
21:26429152:C:T	50	100	0.92	0.09132
21:26429208:A:G	50	100	0.99	0.09786
21:26429233:C:T	50	96	0.94	0.447
21:26429344:C:T	50	96	0.94	0.4401
21:26429879:A:G	50	100	0.98	0.1629
21:26430179:A:T	50	100	0.9	0.02451
21:26430975:G:A	50	96	0.94	0.4114
21:26431060:A:G	50	100	0.96	0.01834
21:26431575:C:T	50	100	0.95	0.05556
21:26431662:C:A	50	100	0.92	0.03631
21:26431712:G:A	50	100	0.97	0.22
21:26431828:G:A	50	100	0.99	0.1109
21:26432035:C:T	50	100	0.98	0.1107
21:26432285:T:A	50	100	0.98	0.1091
21:26433805:C:T	50	100	0.94	0.01997
21:26433872:A:G	50	100	0.97	0.09622
21:26434503:C:T	50	100	0.97	0.03286
21:26434510:C:T	50	96	0.82	0.1044
21:26434658:A:G	50	96	0.93	0.2952
21:26434818:A:G	50	96	0.94	0.4913
21:26435112:A:G	50	100	0.95	0.05828
21:26435961:T:A	50	100	0.97	0.09804
21:26436139:A:G	50	96	0.94	0.486
21:26436556:C:G	50	100	0.97	0.04067
21:26437122:C:T	50	100	0.94	0.01017
21:26438071:A:C	50	100	0.91	0.04357
21:26438145:A:G	50	90	0.84	0.4386
21:26438352:G:A	50	100	0.84	0.07335
21:26438404:G:A	50	94	0.82	0.2985
21:26438762:G:A	50	80	0.69	0.4853
21:26438984:T:G	50	94	0.8	0.1071
21:26439908:A:G	49	93.9	0.75	0.08805
21:26439915:A:G	50	90	0.88	0.1797
21:26440099:G:C	50	94	0.91	0.2562
21:26440168:A:G	50	100	0.79	0.0167
21:26440216:G:T	50	100	0.93	0.1825
21:26440274:A:T	50	98	0.86	0.3508
21:26440921:T:C	50	98	0.96	0.2751
21:26440961:T:G	50	98	0.93	0.04321
21:26441107:A:G	50	94	0.8	0.04884
21:26441242:C:T	50	98	0.97	0.1256
21:26441319:A:G	50	100	0.96	0.1489
21:26441386:T:G	50	98	0.93	0.4671
21:26441594:T:C	50	100	0.99	0.02433
21:26442011:C:T	50	100	0.97	0.1852
21:26442190:C:T	50	98	0.94	0.04811
21:26443191:C:T	50	100	0.98	0.1783
21:26443333:A:G	50	92	0.7	0.1647
21:26443634:A:C	50	98	0.97	0.08497
21:26443897:C:G	50	100	0.97	0.02941
21:26444162:C:T	50	100	0.96	0.1816
21:26444287:T:C	50	98	0.98	0.2763
21:26444292:G:A	50	98	0.97	0.04884
21:26444349:C:T	50	100	0.66	0.02033
21:26444365:T:G	50	98	0.99	0.02033
21:26445609:C:T	50	98	0.96	0.05029
21:26446085:T:G	50	98	0.99	0.02633
21:26446343:G:A	50	100	0.9	0.3675
21:26446625:T:C	50	98	0.93	0.3894
21:26446875:T:A	50	98	0.98	0.08333
21:26446967:G:A	50	100	0.98	0.0837
21:26447279:G:A	50	98	0.97	0.2569
21:26448005:T:C	50	100	0.98	0.02596
21:26449356:T:C	50	100	0.9	0.06736
21:26449737:C:T	50	100	0.98	0.01489
21:26451293:A:G	49	91.8	0.95	0.1158
21:26451966:C:A	50	100	0.97	0.3905
21:26452332:T:C	50	100	0.95	0.4352
21:26453039:G:C	50	100	0.96	0.3825
21:26453387:G:A	50	100	0.84	0.01017
21:26453556:A:G	50	100	0.96	0.3804
21:26453782:C:T	50	98	0.91	0.1019
21:26454104:G:A	50	98	0.95	0.3618
21:26454186:A:G	50	100	0.92	0.03014
21:26454906:C:T	50	98	0.96	0.1442
21:26454982:C:T	50	98	0.95	0.4891
21:26455091:G:T	50	98	0.94	0.07444
21:26455792:C:G	50	98	0.98	0.08588
21:26455804:T:A	50	100	0.93	0.0276
21:26455863:C:T	50	100	0.93	0.02796
21:26456166:G:A	50	100	0.99	0.02088
21:26456599:A:G	50	100	0.94	0.02778
21:26458177:T:C	50	100	1	0.02142
21:26458716:G:T	50	98	0.97	0.2057
21:26458977:C:T	50	100	0.98	0.2703
21:26459019:A:G	50	100	0.97	0.02633
21:26459170:C:T	50	100	0.96	0.07135
21:26459470:G:T	50	100	0.98	0.2959
21:26460012:G:T	50	100	0.96	0.4993
21:26460070:G:A	50	98	0.98	0.2092
21:26460092:A:G	50	100	0.92	0.01398
21:26460407:A:G	50	98	1	0.1093
21:26460429:G:A	50	100	0.94	0.07208
21:26460639:T:C	50	100	0.98	0.3286
21:26460965:T:A	50	100	0.98	0.3192
21:26461170:C:T	50	100	0.76	0.01743
21:26461293:G:A	50	98	0.98	0.2259
21:26461430:G:C	50	92	0.69	0.124
21:26461832:C:T	50	100	0.99	0.3404
21:26462001:A:G	50	96	0.99	0.2017
21:26462305:G:C	50	98	0.98	0.1928
21:26462360:A:G	50	100	0.94	0.1115
21:26462614:G:A	50	100	1	0.01434
21:26462662:A:G	50	98	0.98	0.01688
21:26462744:G:T	50	98	1	0.08769
21:26462746:A:G	50	100	0.95	0.1117
21:26463127:C:A	50	100	0.96	0.4553
21:26463188:T:G	50	100	0.96	0.01507
21:26463612:G:A	50	100	0.98	0.09622
21:26463615:C:A	50	100	0.98	0.09622
21:26463667:G:A	50	100	0.96	0.4822
21:26463834:C:T	50	100	0.96	0.4802
21:26464297:C:T	50	98	0.98	0.0797
21:26464814:G:C	50	100	1	0.02124
21:26465275:A:T	50	100	0.96	0.498
21:26465337:A:G	50	98	0.99	0.08932
21:26465653:C:T	50	100	0.99	0.02505
21:26465738:C:G	50	100	0.95	0.4949
21:26466003:T:C	50	98	0.95	0.3844
21:26466629:A:T	50	100	0.89	0.02814
21:26466705:A:G	50	98	0.99	0.08824
21:26466773:A:G	50	98	0.99	0.08805
21:26466873:G:A	50	100	0.97	0.2858
21:26466878:A:G	50	98	0.99	0.08769
21:26466883:C:G	50	100	0.95	0.4443
21:26466932:A:G	50	98	0.75	0.02052
21:26467030:T:C	50	100	0.99	0.02905
21:26467446:A:T	50	100	0.96	0.2867
21:26467463:T:C	50	98	0.97	0.1863
21:26467466:A:G	50	98	0.99	0.08769
21:26467901:T:G	50	98	0.97	0.1863
21:26467978:G:A	50	100	0.95	0.4895
21:26468248:C:T	50	98	0.96	0.1865
21:26468474:G:A	50	100	0.94	0.07498
21:26468913:A:G	50	94	0.78	0.0472
21:26468970:T:C	50	100	0.86	0.1997
21:26469035:A:G	50	98	0.6	0.01162
21:26469306:C:A	50	98	0.82	0.01507
21:26469319:A:C	50	88	0.86	0.348
21:26469545:T:C	50	100	0.92	0.06191
21:26469562:T:A	50	100	0.93	0.07444
21:26469613:G:A	50	100	0.93	0.07426
21:26469642:A:G	49	98	0.99	0.01253
21:26469706:C:T	50	100	0.91	0.07771
21:26470098:A:G	50	100	0.87	0.07389
21:26470342:A:C	50	100	0.89	0.07226
21:26471199:G:T	50	96	0.73	0.06863
21:26472092:C:A	50	94	0.82	0.3094
21:26472514:G:A	50	88	0.79	0.2709
21:26472520:C:T	50	98	0.86	0.04139
21:26472994:G:A	50	88	0.76	0.3862
21:26473216:C:T	50	86	0.72	0.2914
21:26473381:A:C	50	96	0.63	0.03686
21:26473433:C:T	50	98	0.87	0.01271
21:26473661:C:T	50	86	0.7	0.2398
21:26473683:A:G	50	98	0.75	0.0463
21:26473716:A:C	50	98	0.81	0.04775
21:26473734:G:A	50	92	0.8	0.1964
21:26473797:G:A	50	88	0.8	0.213
21:26474119:T:C	50	100	0.78	0.02269
21:26474128:A:C	50	100	0.94	0.02251
21:26474193:C:T	50	100	0.94	0.02614
21:26474244:G:A	50	100	0.87	0.0187
21:26474396:A:C	50	96	0.9	0.0768
21:26474638:G:A	50	100	0.93	0.02415
21:26474945:G:A	50	100	0.94	0.1387
21:26475012:A:C	50	100	0.92	0.1191
21:26475055:A:C	50	100	0.9	0.04503
21:26475584:C:T	50	98	0.94	0.1966
21:26476498:A:G	50	100	0.96	0.2269
21:26476679:A:G	50	96	0.92	0.1146
21:26477027:A:G	50	100	0.96	0.2262
21:26477670:T:C	50	100	0.96	0.04503
21:26477822:G:T	50	100	0.95	0.1137
21:26478494:A:G	50	98	0.96	0.0443
21:26478502:C:T	50	98	0.95	0.0443
21:26478652:G:A	50	98	0.98	0.3373
21:26478801:G:T	50	98	0.96	0.136
21:26478957:A:G	50	100	1	0.01888
21:26479670:T:A	50	100	0.96	0.3003
21:26479866:T:C	50	100	0.96	0.04575
21:26480322:C:T	50	100	1	0.01888
21:26480405:A:G	50	100	0.97	0.4114
21:26481591:G:A	50	100	0.92	0.1282
21:26481596:G:A	50	100	0.96	0.1594
21:26482115:A:C	50	96	0.95	0.1879
21:26482118:C:G	50	98	0.95	0.04648
21:26482280:C:G	50	98	0.97	0.4985
21:26482382:A:G	50	100	0.98	0.2928
21:26482702:A:G	50	100	0.98	0.3095
21:26483013:C:T	50	100	0.96	0.2242
21:26483058:G:T	50	100	0.96	0.2166
21:26483671:C:G	50	100	0.97	0.2055
21:26483729:C:T	50	100	0.99	0.0158
21:26484407:T:A	50	100	0.97	0.1914
21:26484570:C:T	50	98	0.97	0.1979
21:26485067:T:C	50	100	0.98	0.1761
21:26485164:G:C	50	100	0.96	0.08243
21:26485615:G:A	50	100	0.91	0.02651
21:26485687:G:A	50	98	0.97	0.2133
21:26485740:T:C	50	100	0.97	0.2173
21:26485846:G:A	50	100	0.97	0.2173
21:26485968:T:G	50	100	0.95	0.01834
21:26486134:G:C	50	100	0.98	0.1596
21:26486135:G:A	50	98	0.81	0.02524
21:26486422:A:G	50	100	0.96	0.4878
21:26487048:A:G	50	100	0.96	0.01816
21:26487535:C:T	50	98	0.94	0.1848
21:26488053:A:C	50	100	0.99	0.04121
21:26488244:C:A	50	94	0.69	0.02179
21:26488326:G:A	50	98	0.99	0.1886
21:26488545:G:T	50	96	0.93	0.1031
21:26488887:C:A	50	100	0.92	0.03395
21:26489018:C:T	50	98	0.98	0.4779
21:26489032:G:A	50	100	1	0.1881
21:26489473:G:A	50	98	0.98	0.1941
21:26489674:A:G	50	100	0.98	0.2193
21:26489823:T:A	50	100	1	0.0158
21:26490292:C:T	50	98	0.99	0.4969
21:26490317:T:A	50	100	0.84	0.01961
21:26490429:C:T	50	98	0.99	0.1926
21:26491114:C:T	50	98	0.99	0.469
21:26491116:A:C	50	98	0.99	0.4898
21:26491738:C:T	50	98	0.99	0.1454
21:26491786:C:G	50	100	0.87	0.02977
21:26492161:G:C	50	100	1	0.1868
21:26492199:G:T	50	100	0.99	0.1895
21:26492363:T:A	50	100	0.89	0.06227
21:26492566:A:G	50	100	0.93	0.03686
21:26492655:C:T	50	100	0.99	0.4987
21:26492863:A:G	50	100	0.99	0.2266
21:26492915:T:C	50	100	1	0.201
21:26493101:C:T	50	100	1	0.2111
21:26493319:G:A	50	100	0.97	0.2119
21:26493320:T:C	50	98	0.87	0.01561
21:26493343:C:T	50	100	1	0.1926
21:26493344:A:G	50	100	1	0.2111
21:26493558:C:T	50	100	1	0.1921
21:26493659:C:A	50	96	0.96	0.2585
21:26494385:G:C	50	98	0.98	0.2629
21:26494493:A:G	50	100	0.99	0.2289
21:26494595:A:C	50	100	0.99	0.2734
21:26494779:T:C	50	100	0.96	0.1004
21:26495217:G:A	50	98	0.98	0.236
21:26495240:C:T	50	98	0.99	0.38
21:26495371:A:C	50	98	1	0.01906
21:26495450:T:C	50	100	0.98	0.1206
21:26495535:A:G	50	98	0.81	0.02959
21:26495740:A:G	50	100	0.96	0.2869
21:26496042:G:A	50	100	0.97	0.1879
21:26496270:T:C	50	100	0.98	0.1229
21:26496677:A:C	50	100	0.98	0.1227
21:26497281:T:C	50	98	0.97	0.207
21:26497357:A:C	50	100	0.94	0.1293
21:26497444:G:A	50	98	1	0.01144
21:26497674:C:T	50	98	0.96	0.1803
21:26497720:G:A	50	100	0.83	0.03922
21:26498164:A:C	50	100	0.98	0.3239
21:26498554:G:A	50	100	0.78	0.01634
21:26498990:C:A	50	100	0.98	0.2257
21:26499842:T:G	50	98	0.98	0.2409
21:26500057:G:T	50	96	0.75	0.04539
21:26500587:A:G	50	98	0.98	0.2438
21:26500618:C:T	50	100	0.79	0.01198
21:26500650:C:A	50	100	0.97	0.4873
21:26501576:C:T	50	98	0.94	0.158
21:26501824:C:T	50	100	0.94	0.3417
21:26502253:A:G	50	94	0.77	0.063
21:26502585:C:G	50	98	0.91	0.01053
21:26502737:C:T	50	98	0.81	0.02033
21:26502803:T:A	50	98	0.78	0.02033
21:26503273:A:C	50	96	0.94	0.4441
21:26503280:T:C	50	100	0.94	0.2967
21:26503468:C:T	50	96	0.84	0.1783
21:26503672:C:G	50	96	0.94	0.4481
21:26503889:C:T	49	98	0.95	0.158
21:26504148:G:A	50	98	0.9	0.4788
21:26504268:T:C	50	96	0.93	0.3061
21:26504799:C:T	50	94	0.89	0.1612
21:26505453:G:A	50	94	0.67	0.0817
21:26506181:G:A	50	78	0.62	0.1658
21:26506290:G:A	50	100	0.68	0.03159
21:26506340:G:A	50	100	0.68	0.01235
21:26506491:G:A	50	98	0.72	0.01053
21:26506678:C:T	50	98	0.82	0.02124
21:26506750:T:A	50	96	0.82	0.2179
21:26507023:A:G	50	92	0.88	0.4243
21:26507069:T:C	50	92	0.89	0.3756
21:26508317:A:G	50	98	0.96	0.02179
21:26508410:T:A	50	98	0.89	0.05047
21:26508488:G:A	50	100	0.95	0.08878
21:26508902:C:T	50	100	0.99	0.04466
21:26509596:A:G	50	96	0.93	0.06391
21:26509940:G:C	50	98	0.95	0.2573
21:26511047:C:T	49	100	1	0.02088
21:26511433:A:C	50	100	0.95	0.2943
21:26511927:G:C	50	100	0.99	0.04448
21:26512178:G:A	50	98	0.94	0.2771
21:26512261:C:T	50	100	0.95	0.0492
21:26512465:G:A	50	100	0.92	0.03431
21:26512858:C:T	49	98	0.96	0.04194
21:26513534:T:G	50	100	0.97	0.3081
21:26513970:G:A	46	100	0.96	0.0463
21:26514416:T:C	50	100	0.97	0.3141
21:26515027:C:T	50	96	0.96	0.2515
21:26515176:T:G	50	98	0.97	0.3027
21:26515398:G:A	50	98	0.98	0.3796
21:26515535:T:C	50	100	0.82	0.01616
21:26515617:C:T	50	98	0.97	0.1921
21:26515691:T:C	50	98	0.96	0.03141
21:26516725:A:C	50	98	0.97	0.02959
21:26516755:G:C	50	100	1	0.04503
21:26516775:G:A	50	98	0.71	0.01107
21:26516853:C:T	50	98	0.8	0.01979
21:26516898:G:A	50	100	1	0.04448
21:26516956:A:C	49	100	0.86	0.02669
21:26516976:G:A	48	95.8	0.96	0.09441
21:26516981:A:G	47	95.7	0.94	0.1211
21:26516983:C:T	48	95.8	0.96	0.09641
21:26517363:C:G	50	98	0.98	0.3266
21:26517468:T:C	50	100	1	0.04466
21:26517696:C:T	50	98	0.98	0.3244
21:26517924:C:T	50	100	0.99	0.01471
21:26518012:G:A	50	100	0.98	0.2965
21:26518234:G:A	50	98	0.99	0.3333
21:26518762:C:G	50	100	1	0.04012
21:26519345:C:T	50	96	0.99	0.3284
21:26519613:G:A	50	98	0.99	0.3036
21:26519741:G:A	50	98	0.97	0.02887
21:26520173:C:T	50	100	0.97	0.01652
21:26520236:T:C	50	96	0.96	0.3077
21:26521079:C:A	50	100	0.98	0.01979
21:26521513:A:G	50	100	0.75	0.01035
21:26521964:A:G	50	100	0.98	0.1725
21:26522068:C:G	50	98	0.97	0.04757
21:26522434:T:G	50	100	0.88	0.02269
21:26522681:A:G	50	100	0.99	0.3816
21:26522908:C:T	50	100	0.98	0.02015
21:26523518:C:T	50	100	0.79	0.0118
21:26523741:C:G	50	100	1	0.04466
21:26524189:T:C	50	100	0.91	0.02251
21:26524327:A:G	50	100	1	0.04466
21:26524608:C:T	50	100	1	0.04466
21:26524654:G:C	50	98	0.98	0.3462
21:26524660:T:C	50	100	0.99	0.02415
21:26525080:A:C	50	100	0.98	0.3742
21:26525843:A:T	50	100	1	0.04521
21:26525943:C:T	50	100	1	0.04503
21:26526069:C:T	50	100	0.98	0.3281
21:26526197:T:C	50	100	0.98	0.3898
21:26526432:A:G	50	98	0.96	0.3682
21:26526615:A:G	50	100	0.99	0.04158
21:26526617:G:T	50	98	0.99	0.3477
21:26526673:A:C	50	98	0.99	0.3105
21:26526846:G:C	50	98	0.98	0.3851
21:26526879:C:A	50	98	0.98	0.3424
21:26527433:T:C	50	100	0.91	0.2683
21:26527775:G:A	50	98	0.97	0.3402
21:26528433:G:T	50	98	0.98	0.2649
21:26528573:G:A	50	98	0.98	0.2625
21:26528986:C:T	50	98	0.97	0.3056
21:26529654:T:C	50	98	0.97	0.03232
21:26529987:C:A	50	100	1	0.01652
21:26529990:C:T	50	98	0.98	0.02905
21:26530003:A:G	50	100	0.99	0.02451
21:26530181:A:G	50	100	0.98	0.03214
21:26530940:A:G	50	100	0.97	0.04248
21:26531064:C:T	50	96	0.98	0.3515
21:26531071:G:T	50	100	0.88	0.0187
21:26531166:T:C	50	100	0.92	0.03395
21:26531413:T:A	50	98	0.97	0.1013
21:26531450:T:C	49	100	0.97	0.03232
21:26531954:C:A	50	98	0.96	0.3123
21:26532128:C:G	50	100	1	0.01598
21:26532146:A:G	50	98	0.96	0.2346
21:26532423:G:T	50	98	0.96	0.2375
21:26532726:C:A	50	100	1	0.04285
21:26532903:G:A	50	100	1	0.04267
21:26533034:T:C	50	100	1	0.04285
21:26533039:T:A	50	100	1	0.04303
21:26533228:T:G	50	98	0.98	0.3709
21:26533331:T:C	50	100	0.96	0.1846
21:26533629:C:A	50	100	0.99	0.01707
21:26534371:T:C	50	100	0.97	0.04139
21:26534592:A:G	50	98	0.98	0.02905
21:26534677:C:G	50	98	0.98	0.3315
21:26534867:A:G	50	98	0.98	0.02923
21:26534891:G:A	50	98	0.98	0.02905
21:26534931:A:C	50	100	0.96	0.0216
21:26535539:G:A	50	100	0.89	0.02415
21:26536031:G:A	50	98	0.97	0.3061
21:26536040:C:T	50	98	0.86	0.01253
21:26536093:G:A	50	100	0.96	0.02088
21:26536779:A:G	50	100	0.92	0.03413
21:26537068:G:T	50	98	0.98	0.1447
21:26537118:C:T	50	98	0.97	0.02905
21:26537384:T:C	50	100	0.98	0.2462
21:26538033:T:C	50	100	0.99	0.04194
21:26538208:T:C	50	100	0.98	0.02796
21:26539098:G:T	50	98	0.98	0.313
21:26539133:G:A	50	100	0.98	0.319
21:26539460:G:A	50	100	0.98	0.321
21:26539769:C:T	50	100	0.98	0.0207
21:26540383:C:T	50	100	0.98	0.339
21:26540475:G:A	50	98	0.97	0.02887
21:26540580:C:T	50	98	0.97	0.02887
21:26540828:G:A	50	98	0.96	0.04139
21:26540933:A:C	50	100	0.86	0.01035
21:26541256:C:A	50	100	0.99	0.04121
21:26541389:A:G	50	100	0.97	0.3295
21:26541736:C:T	50	100	0.71	0.01616
21:26542290:C:T	49	89.8	0.73	0.07099
21:26542292:T:C	47	89.4	0.74	0.06536
21:26542294:T:C	48	91.7	0.83	0.1304
21:26542298:T:C	48	100	0.77	0.01507
21:26542382:A:G	50	100	0.64	0.01017
21:26542826:T:C	50	100	0.94	0.3395
21:26544059:A:G	50	100	0.84	0.04503
21:26544955:C:G	50	100	0.66	0.01162
21:26545068:T:G	50	96	0.82	0.1331
21:26545325:C:G	50	96	0.92	0.1383
21:26545517:C:T	48	100	0.73	0.0285
21:26546499:G:C	50	100	0.97	0.09895
21:26547545:C:T	50	100	0.97	0.3811
21:26547613:C:T	50	100	0.96	0.2004
21:26547678:A:C	50	100	0.98	0.1834
21:26547931:G:T	50	100	0.97	0.1817
21:26547981:C:T	50	100	0.98	0.1304
21:26548399:T:C	50	100	0.98	0.1325
21:26548547:A:G	50	100	0.89	0.05392
21:26548870:T:G	50	100	0.98	0.2068
21:26549864:C:T	50	100	0.72	0.01107
21:26549873:A:C	50	100	0.97	0.2059
21:26549994:T:A	50	96	0.88	0.04103
21:26551143:G:A	50	100	0.98	0.1836
21:26551189:C:G	50	100	1	0.04049
21:26551581:G:A	50	100	0.97	0.1095
21:26551884:C:T	50	98	0.97	0.445
21:26551898:G:A	50	98	0.98	0.3542
21:26551961:T:C	50	100	0.98	0.01216
21:26552173:G:C	50	100	1	0.1002
21:26552433:C:T	50	100	0.97	0.1245
21:26552632:T:C	50	100	1	0.01107
21:26552659:T:A	50	98	0.96	0.2436
21:26553410:C:T	50	98	0.99	0.2344
21:26553769:G:A	50	98	0.99	0.3342
21:26554596:C:T	50	98	0.67	0.01107
21:26554768:T:A	50	96	0.99	0.4452
21:26555020:C:T	50	98	0.99	0.2184
21:26555413:T:C	50	100	0.98	0.02796
21:26556197:A:G	50	100	1	0.01725
21:26556799:A:G	50	100	1	0.01253
21:26556883:C:T	50	100	1	0.09858
21:26556938:A:T	50	98	0.99	0.3146
21:26557539:C:A	50	98	0.99	0.3867
21:26557603:C:A	50	100	0.99	0.1792
21:26558519:A:C	50	100	0.99	0.2702
21:26558629:T:C	50	100	1	0.01253
21:26558898:A:G	50	100	1	0.01779
21:26558929:T:C	50	98	0.97	0.4067
21:26559476:C:T	50	98	0.94	0.03994
21:26559774:G:A	50	100	1	0.1058
21:26559933:G:A	50	100	0.97	0.05465
21:26560066:A:G	50	100	1	0.102
21:26560958:A:G	50	100	0.98	0.01216
21:26561439:C:T	50	100	1	0.1158
21:26561491:C:T	50	100	1	0.02887
21:26562592:A:G	50	100	0.99	0.03667
21:26562610:T:A	50	98	0.99	0.3135
21:26563122:A:T	50	100	1	0.03014
21:26563394:A:T	50	100	1	0.03014
21:26564318:T:C	50	100	0.97	0.211
21:26564456:G:T	50	100	0.99	0.122
21:26564526:G:A	50	96	0.99	0.2104
21:26564987:T:C	50	100	0.98	0.02052
21:26565168:T:C	50	100	0.97	0.06554
21:26565220:C:T	50	100	0.99	0.4321
21:26565288:C:T	50	100	1	0.09931
21:26565601:T:C	50	100	1	0.03123
21:26565896:T:G	50	100	1	0.1002
21:26566873:G:A	50	100	1	0.09786
21:26567284:G:T	50	100	0.99	0.1462
21:26567496:C:T	50	100	1	0.09877
21:26568533:G:A	50	100	0.98	0.1169
21:26568742:G:C	50	100	0.99	0.1222
21:26569021:G:T	50	100	1	0.09931
21:26569497:T:C	50	100	0.99	0.159
21:26569508:C:T	50	100	0.98	0.02542
21:26569609:C:T	50	100	0.99	0.1313
21:26569822:T:C	50	100	0.99	0.1418
21:26569868:T:A	50	100	1	0.1024
21:26570210:T:G	50	100	1	0.1024
21:26570300:A:C	50	100	1	0.01561
21:26570554:A:G	50	100	1	0.1026
21:26571816:G:A	50	100	0.99	0.2496
21:26571832:G:A	50	100	1	0.1142
21:26571855:T:C	50	100	1	0.1002
21:26572312:C:G	50	98	0.96	0.3248
21:26572487:T:A	50	100	1	0.02052
21:26572610:C:T	50	100	0.96	0.02869
21:26572822:G:A	50	100	1	0.2774
21:26573422:A:G	50	100	1	0.2774
21:26573434:C:T	50	100	1	0.2511
21:26573482:C:T	50	100	1	0.2511
21:26573522:C:G	50	100	1	0.3164
21:26573641:A:T	49	100	1	0.01253
21:26574163:T:A	50	100	1	0.2578
21:26574771:G:A	50	100	0.99	0.1229
21:26574783:A:G	50	100	0.95	0.2113
21:26575511:T:C	50	100	0.99	0.2952
21:26575747:T:C	50	100	0.99	0.04993
21:26576183:G:C	50	100	1	0.02633
21:26576308:A:G	50	100	0.99	0.1585
21:26576317:G:A	50	100	0.98	0.2585
21:26576629:C:A	50	100	0.99	0.1304
21:26576790:A:G	50	100	0.99	0.1403
21:26577027:T:A	50	98	0.84	0.1298
21:26577161:T:G	50	100	0.99	0.01253
21:26577526:T:G	50	100	0.98	0.01253
21:26578021:A:C	50	100	0.99	0.1469
21:26578089:T:C	50	100	1	0.0394
21:26578162:C:T	50	100	1	0.01434
21:26578172:C:T	50	100	1	0.01434
21:26578178:C:G	50	100	1	0.01434
21:26578183:C:G	50	100	1	0.01434
21:26578189:G:A	50	100	1	0.01434
21:26578223:G:T	50	100	1	0.01452
21:26578399:C:T	50	100	0.95	0.01235
21:26578504:G:A	50	100	1	0.01434
21:26578958:G:A	50	100	0.99	0.2482
21:26579077:G:A	50	100	0.99	0.02996
21:26579390:G:A	50	98	0.99	0.4473
21:26579406:T:G	50	100	0.99	0.04866
21:26579492:A:G	50	100	0.99	0.04866
21:26579547:A:G	50	100	0.99	0.3241
21:26579564:A:T	50	100	0.96	0.06572
21:26579760:T:C	50	100	0.99	0.2847
21:26580094:G:A	50	100	0.99	0.4477
21:26580191:G:T	50	96	0.74	0.01688
21:26580192:T:C	50	100	0.99	0.2353
21:26580417:G:A	50	100	1	0.1229
21:26580642:T:G	50	100	0.99	0.1002
21:26580662:C:T	50	100	0.99	0.2268
21:26580691:C:T	50	100	0.99	0.2235
21:26580694:G:C	50	100	0.99	0.2235
21:26580753:A:G	50	100	0.99	0.2233
21:26580797:A:G	50	100	0.99	0.04884
21:26580838:G:A	50	100	0.99	0.2484
21:26580898:T:G	50	100	0.99	0.2233
21:26581021:G:T	50	100	1	0.02505
21:26581146:G:A	50	100	0.99	0.2484
21:26581224:T:G	50	100	1	0.06935
21:26581295:C:T	50	100	0.99	0.2484
21:26581723:G:A	49	100	0.99	0.2233
21:26581993:T:A	50	96	0.93	0.4455
21:26581997:C:T	50	94	0.66	0.02269
21:26582531:C:T	50	100	1	0.1338
21:26582562:G:C	50	100	0.99	0.2418
21:26582712:A:G	50	100	1	0.1416
21:26582757:C:G	50	100	0.99	0.03776
21:26582783:T:C	50	100	1	0.1418
21:26583005:A:T	50	100	0.99	0.1002
21:26583066:T:G	50	100	1	0.1225
21:26583237:C:G	50	100	0.99	0.1002
21:26583414:G:A	50	100	0.99	0.2487
21:26583506:C:A	50	100	1	0.03159
21:26583578:C:T	50	98	0.96	0.1269
21:26583859:C:T	50	100	1	0.1236
21:26583981:C:T	50	100	1	0.0276
21:26584105:T:A	50	92	0.99	0.25
21:26584188:G:A	50	100	0.99	0.224
21:26584414:A:G	50	100	0.99	0.4722
21:26584441:G:T	50	100	1	0.1225
21:26584601:T:C	50	100	1	0.03159
21:26585049:A:G	50	100	1	0.2761
21:26585918:T:C	50	100	0.98	0.01253
21:26586059:C:G	50	100	1	0.1236
21:26586066:G:A	50	100	0.98	0.09641
21:26586269:T:C	50	100	0.99	0.2983
21:26586636:G:A	50	100	0.99	0.1002
21:26586776:A:G	50	96	0.98	0.2115
21:26586922:T:G	50	100	1	0.01543
21:26587006:G:A	50	100	0.83	0.03903
21:26587032:G:A	50	100	0.99	0.1002
21:26587194:G:A	50	100	1	0.01416
21:26587344:C:T	50	100	1	0.02996
21:26587367:T:C	50	100	1	0.02033
21:26587423:T:G	50	100	0.99	0.1082
21:26587581:G:A	50	100	1	0.04521
21:26587663:A:G	50	100	1	0.04521
21:26587666:C:G	50	100	1	0.04521
21:26587667:G:A	50	98	1	0.1144
21:26587771:A:G	50	100	1	0.08442
21:26587998:C:T	50	100	1	0.2384
21:26588000:G:A	50	100	0.99	0.09622
21:26588436:G:C	50	98	1	0.118
21:26588454:G:A	50	100	1	0.1138
21:26588836:A:G	50	98	0.99	0.2106
21:26589437:C:A	50	100	0.99	0.3159
21:26589579:A:G	50	98	0.99	0.4715
21:26589580:C:A	50	100	1	0.1019
21:26589645:G:A	50	100	1	0.1017
21:26589691:G:T	50	100	1	0.1017
21:26589792:C:T	50	100	0.98	0.01507
21:26589992:G:A	50	100	0.99	0.03086
21:26590390:G:A	50	100	0.99	0.122
21:26590698:A:G	50	100	1	0.1019
21:26590917:G:A	50	100	1	0.1017
21:26590960:C:T	50	100	1	0.1511
21:26590963:A:G	50	100	1	0.0236
21:26591310:T:C	50	100	1	0.03704
21:26591314:G:A	50	100	0.95	0.06046
21:26591446:G:A	50	100	1	0.01507
21:26591492:C:T	50	100	0.99	0.1142
21:26591836:A:T	50	100	1	0.02487
21:26591891:C:T	50	100	1	0.1265
21:26592274:T:C	50	100	0.99	0.4595
21:26592475:G:A	50	98	0.72	0.01834
21:26592504:T:C	50	100	1	0.01107
21:26592871:C:T	50	100	0.99	0.1213
21:26593092:G:A	50	100	1	0.03704
21:26593387:T:A	50	100	1	0.1017
21:26593511:T:G	50	100	1	0.3252
21:26593536:A:T	50	100	1	0.1265
21:26593542:C:T	50	100	1	0.1264
21:26594145:T:C	50	100	1	0.02596
21:26594375:C:G	50	100	1	0.1253
21:26594580:G:C	50	100	1	0.02469
21:26595002:T:C	50	100	1	0.1009
21:26595138:T:C	50	100	1	0.1006
21:26595241:G:A	50	100	1	0.1006
21:26595441:G:A	50	100	1	0.1006
21:26595566:T:C	50	100	0.99	0.09659
21:26595567:G:A	50	100	1	0.1294
21:26595690:A:G	50	100	1	0.4728
21:26595698:A:G	50	100	1	0.01344
21:26595848:T:C	50	100	1	0.03558
21:26596123:G:A	50	100	1	0.03558
21:26596253:G:A	50	100	1	0.1008
21:26596395:T:C	50	100	0.99	0.4639
21:26596747:C:A	50	100	0.97	0.01507
21:26597089:T:A	50	100	0.72	0.02869
21:26597179:G:A	50	100	1	0.02469
21:26597540:A:G	50	98	0.99	0.2124
21:26597822:T:C	50	100	1	0.1289
21:26597846:G:T	50	98	0.99	0.4424
21:26597857:G:C	50	100	0.98	0.01235
21:26597900:C:T	50	100	1	0.02451
21:26597971:T:C	50	100	1	0.03922
21:26598133:C:T	50	100	1	0.02451
21:26598366:A:G	50	100	1	0.01107
21:26598616:G:A	50	100	0.99	0.1006
21:26598658:T:G	50	100	1	0.01344
21:26598854:C:T	50	100	1	0.1004
21:26598922:T:C	50	100	1	0.02451
21:26599270:C:T	50	100	0.99	0.1004
21:26599572:T:A	50	100	1	0.1002
21:26599726:G:A	50	100	1	0.1002
21:26599818:T:C	50	100	0.92	0.03141
21:26600072:A:C	50	98	0.77	0.01906
21:26600429:T:C	50	98	1	0.01489
21:26600581:C:T	50	100	1	0.1113
21:26601074:A:G	50	100	0.97	0.01979
21:26601402:G:A	50	100	1	0.4546
21:26601407:A:T	50	100	1	0.4395
21:26601516:A:G	50	100	1	0.1117
21:26602238:T:C	50	100	0.92	0.0118
21:26602256:A:G	50	100	0.99	0.4381
21:26602526:G:A	50	100	0.69	0.01906
21:26602621:A:G	50	98	1	0.01017
21:26602831:G:T	50	100	1	0.02251
21:26603228:A:G	50	100	1	0.1124
21:26603338:T:G	50	100	1	0.3184
21:26603428:A:G	50	100	1	0.2988
21:26603474:T:C	50	100	1	0.1249
21:26603587:G:T	50	96	0.82	0.04448
21:26603614:G:A	50	100	1	0.1213
21:26603752:G:A	50	100	0.98	0.01507
21:26604067:G:C	50	100	1	0.1837
21:26604117:T:C	50	100	0.92	0.03177
21:26604181:T:C	50	100	1	0.3007
21:26604399:C:A	50	100	1	0.1135
21:26604419:T:C	50	100	0.93	0.05229
21:26604438:T:C	50	100	1	0.01507
21:26605031:G:T	50	100	0.84	0.01198
21:26605367:A:C	50	100	0.94	0.07244
21:26605425:C:T	50	100	1	0.1213
21:26605504:A:G	50	100	1	0.4446
21:26605653:C:G	50	100	1	0.3121
21:26605912:A:G	50	100	1	0.3123
21:26606408:T:G	50	100	1	0.01507
21:26606744:C:A	50	100	1	0.05955
21:26606862:C:T	50	100	1	0.4461
21:26607040:G:A	50	100	1	0.1598
21:26607061:T:G	50	100	1	0.01507
21:26607170:G:A	50	100	1	0.01507
21:26607542:A:G	50	100	1	0.1494
21:26607544:A:T	50	100	1	0.1494
21:26607605:T:C	50	100	0.99	0.1492
21:26607634:G:A	50	98	1	0.01089
21:26608023:G:T	50	100	1	0.03123
21:26608170:C:T	50	100	1	0.03123
21:26608428:A:G	50	100	1	0.01525
21:26609510:G:A	50	98	1	0.01017
21:26610075:C:T	50	100	1	0.02832
21:26610191:T:C	50	100	1	0.03994
21:26610254:A:T	50	100	1	0.2409
21:26610255:T:C	50	100	1	0.04085
21:26610437:T:C	50	100	1	0.03159
21:26611106:C:A	50	98	1	0.1993
21:26611170:C:T	50	100	0.98	0.4325
21:26611244:G:A	50	100	1	0.1138
21:26611441:C:T	50	100	1	0.01507
21:26611465:C:T	50	98	1	0.1218
21:26611701:A:G	50	100	0.95	0.02923
21:26611930:A:G	50	100	1	0.03976
21:26612485:A:C	50	98	0.93	0.0118
21:26612529:C:G	50	100	1	0.01489
21:26612722:G:A	50	100	0.98	0.01489
21:26613029:C:A	50	100	1	0.01507
21:26613356:T:A	50	100	0.98	0.1144
21:26613370:T:C	50	100	1	0.01507
21:26613860:G:A	50	100	1	0.4479
21:26614036:C:T	50	100	1	0.1265
21:26614233:A:G	50	100	1	0.01507
21:26614411:T:C	50	100	1	0.04067
21:26614479:T:G	50	100	1	0.2055
21:26614890:C:T	50	100	1	0.1184
21:26615142:C:T	50	100	1	0.4553
21:26615274:A:G	50	100	1	0.02288
21:26615694:G:A	50	100	1	0.1147
21:26616001:A:G	50	100	0.98	0.02324
21:26616150:T:A	50	100	1	0.01489
21:26616439:G:A	50	100	0.99	0.445
21:26616589:T:C	50	100	1	0.4515
21:26617249:T:C	50	100	1	0.1104
21:26617282:C:T	50	100	1	0.457
21:26617329:A:G	50	100	0.98	0.01507
21:26617492:C:T	50	100	1	0.01271
21:26618042:A:G	50	100	0.83	0.01344
21:26618240:G:T	50	100	0.91	0.01906
21:26618517:A:C	50	100	1	0.4572
21:26618616:A:G	50	100	1	0.1229
21:26618737:C:T	50	100	1	0.1209
21:26619060:A:T	50	100	1	0.4579
21:26619061:T:C	50	100	1	0.06118
21:26619113:G:A	50	100	1	0.03214
21:26619177:C:G	50	100	1	0.179
21:26619277:C:T	50	100	0.92	0.03195
21:26619453:A:G	50	100	1	0.03232
21:26619716:A:C	50	100	1	0.07062
21:26620142:T:G	50	100	0.98	0.01198
21:26620273:C:A	50	100	0.87	0.01652
21:26620336:C:A	50	100	1	0.4561
21:26621755:T:A	50	100	1	0.1225
21:26621960:A:T	50	100	1	0.4777
21:26622742:A:G	50	98	1	0.459
21:26622765:G:A	50	98	1	0.4575
21:26622789:T:C	50	98	1	0.4777
21:26622806:G:A	50	98	0.99	0.4517
21:26623167:A:G	50	100	1	0.459
21:26623332:A:G	50	100	1	0.1229
21:26623492:A:G	50	100	1	0.2718
21:26623643:A:T	50	100	1	0.01906
21:26623727:T:C	50	100	0.98	0.06954
21:26624050:C:T	50	100	1	0.4513
21:26624106:T:C	50	100	1	0.09005
21:26624471:C:T	50	98	1	0.09568
21:26624892:A:G	50	100	1	0.4515
21:26624964:C:T	50	100	1	0.07081
21:26625035:C:T	50	100	1	0.4775
21:26625391:C:T	50	100	1	0.453
21:26625742:T:C	50	100	1	0.4508
21:26625758:G:A	50	100	1	0.4508
21:26625935:G:T	50	100	1	0.06282
21:26626152:C:T	50	100	1	0.4363
21:26626276:C:T	50	100	1	0.4365
21:26626674:T:C	50	100	0.7	0.02142
21:26626688:A:G	50	98	0.92	0.3361
21:26626748:T:C	50	100	1	0.01924
21:26627037:T:G	50	100	1	0.3597
21:26627123:T:C	50	100	1	0.06772
21:26627267:G:A	50	98	0.93	0.01198
21:26627535:G:A	50	100	1	0.0679
21:26627931:A:T	50	100	1	0.06137
21:26628208:A:G	50	100	0.98	0.1289
21:26628551:G:A	50	100	1	0.02778
21:26628964:C:A	47	83	0.71	0.07843
21:26628966:C:A	47	89.4	0.96	0.476
21:26629317:G:T	50	100	0.94	0.02614
21:26629505:G:C	50	100	0.98	0.2663
21:26629532:A:G	50	100	1	0.03976
21:26629800:A:G	50	98	1	0.3727
21:26630072:T:A	50	100	0.99	0.419
21:26630154:T:A	50	100	1	0.02778
21:26630240:T:A	50	100	1	0.03831
21:26630268:C:T	50	100	1	0.413
21:26630388:T:C	50	100	1	0.3738
21:26630555:G:T	50	100	1	0.4127
21:26630622:G:A	50	100	1	0.4127
21:26630718:T:A	50	94	0.94	0.1086
21:26630720:T:A	50	94	0.94	0.1084
21:26630722:T:A	50	94	0.94	0.1084
21:26630730:A:C	50	96	1	0.02633
21:26630732:T:C	50	90	0.97	0.441
21:26630753:T:A	49	98	1	0.4406
21:26630758:C:A	50	98	1	0.4129
21:26630777:T:C	48	100	0.99	0.01598
21:26630994:T:A	50	100	1	0.4129
21:26631015:G:A	50	100	1	0.4129
21:26631125:G:A	50	100	1	0.4129
21:26631934:A:G	50	100	1	0.4069
21:26632162:T:C	50	100	1	0.03341
21:26632404:C:T	50	100	1	0.4067
21:26632407:T:C	50	100	1	0.4067
21:26632595:T:C	50	100	1	0.4069
21:26632596:G:A	50	100	1	0.4129
21:26632600:C:T	50	100	1	0.01017
21:26632668:C:T	50	100	1	0.02778
21:26632699:A:G	50	100	1	0.3747
21:26632774:G:A	50	100	1	0.3735
21:26633158:G:C	49	100	1	0.4067
21:26633256:T:C	50	100	1	0.02251
21:26633323:G:A	50	100	0.99	0.03341
21:26633350:G:A	50	100	1	0.02778
21:26633658:T:A	50	100	1	0.4119
21:26633806:A:G	50	100	1	0.0394
21:26634214:A:G	50	100	1	0.4127
21:26634354:G:A	50	100	1	0.4127
21:26634814:G:A	50	100	1	0.02778
21:26634936:C:T	50	100	0.9	0.0167
21:26634962:G:T	50	100	1	0.4127
21:26635245:T:C	50	100	1	0.3733
21:26635250:G:A	50	100	1	0.03922
21:26635269:C:T	50	100	1	0.02796
21:26635724:G:A	50	100	1	0.03958
21:26635758:T:C	50	100	1	0.4497
21:26635814:G:A	50	100	1	0.0394
21:26635938:C:A	50	100	1	0.2881
21:26636027:G:A	50	100	1	0.2691
21:26636218:G:C	50	100	1	0.04521
21:26636266:A:C	50	100	1	0.04521
21:26636440:A:T	49	100	1	0.04521
21:26636549:G:A	50	100	1	0.04521
21:26636768:T:A	50	100	1	0.2493
21:26636950:C:G	50	100	1	0.1202
21:26636953:G:T	50	100	0.99	0.04539
21:26637153:G:A	50	100	1	0.1209
21:26637190:G:C	50	100	1	0.4394
21:26637200:A:G	50	100	1	0.3938
21:26637207:C:G	50	100	1	0.4392
21:26637585:T:C	50	100	1	0.4392
21:26637653:G:A	50	100	1	0.4392
21:26637884:G:A	50	100	0.83	0.02778
21:26637942:T:C	50	100	0.97	0.02778
21:26638032:C:T	50	100	1	0.4392
21:26638125:A:T	50	94	1	0.4383
21:26638144:C:T	43	93	0.96	0.1503
21:26638306:A:G	38	94.7	0.76	0.08424
21:26638332:G:C	39	84.6	0.84	0.07988
21:26638334:G:A	39	84.6	0.77	0.07861
21:26638547:A:G	50	100	1	0.01344
21:26638702:A:G	50	100	0.99	0.1211
21:26638907:T:G	50	100	1	0.3916
21:26638973:C:T	50	100	1	0.4399
21:26638994:T:G	50	100	1	0.4519
21:26639068:A:G	50	100	1	0.04757
21:26639173:A:T	50	100	1	0.04757
21:26639180:C:T	50	98	1	0.2614
21:26639305:C:A	50	100	1	0.02814
21:26639377:T:G	50	100	0.83	0.03123
21:26639620:C:A	50	100	1	0.4392
21:26639691:T:C	49	98	1	0.4493
21:26639704:A:G	49	95.9	1	0.4412
21:26639734:A:G	45	88.9	0.9	0.02378
21:26639736:A:G	44	97.7	0.83	0.01253
21:26639809:A:G	43	95.3	0.63	0.03922
21:26639959:A:G	50	100	1	0.3916
21:26640154:T:C	50	100	0.99	0.1146
21:26640302:T:C	50	100	1	0.4394
21:26640322:C:T	50	100	1	0.4392
21:26640369:A:G	50	98	1	0.4392
21:26640519:A:C	49	100	1	0.05574
21:26640554:T:C	50	100	1	0.3914
21:26640622:C:T	50	100	1	0.1211
21:26640666:A:T	50	100	1	0.439
21:26640775:T:C	50	100	1	0.04775
21:26640830:G:T	50	100	1	0.4392
21:26641081:T:C	50	100	1	0.2455
21:26641090:A:G	50	100	1	0.439
21:26641298:C:T	50	100	1	0.04757
21:26641327:T:G	50	100	0.99	0.02269
21:26641469:T:G	50	100	1	0.3912
21:26641653:C:T	50	100	1	0.3916
21:26641654:A:G	50	100	1	0.1211
21:26641763:G:A	50	100	1	0.439
21:26641901:C:G	50	98	1	0.439
21:26641987:T:G	50	100	1	0.1211
21:26642031:C:T	50	100	1	0.1019
21:26642181:T:G	50	100	0.99	0.4388
21:26642504:A:T	50	100	1	0.4388
21:26642545:A:G	50	100	1	0.1209
21:26642561:T:C	50	100	1	0.4508
21:26642716:G:A	50	98	1	0.3934
21:26642772:C:G	50	100	1	0.04539
21:26642950:G:A	50	100	1	0.362
21:26642980:G:A	50	100	1	0.4386
21:26643381:T:C	50	100	1	0.04757
21:26643419:A:C	50	100	1	0.4388
21:26643580:G:T	50	100	1	0.04539
21:26643759:A:G	50	100	1	0.4388
21:26643828:C:G	50	100	1	0.3631
21:26643868:G:A	50	100	0.99	0.4388
21:26643870:G:A	50	100	1	0.4388
21:26643893:A:T	50	100	1	0.4388
21:26643999:A:G	50	100	1	0.1356
21:26644196:G:A	50	100	1	0.4388
21:26644462:T:C	50	100	1	0.04775
21:26644497:C:A	50	100	1	0.04557
21:26644523:G:A	50	100	1	0.4388
21:26644624:A:G	50	100	0.87	0.0345
21:26644655:C:T	50	100	0.8	0.01652
21:26644746:C:G	50	100	1	0.437
21:26644841:G:C	50	100	1	0.04557
21:26644847:A:G	50	100	1	0.04557
21:26645022:C:T	50	100	1	0.04557
21:26645269:C:T	50	100	1	0.4388
21:26645272:G:A	50	100	1	0.04557
21:26645392:A:C	50	98	0.99	0.439
21:26645515:G:C	50	98	0.99	0.4394
21:26645773:T:C	50	100	0.99	0.08878
21:26645774:G:A	50	100	0.78	0.03177
21:26645789:A:G	50	98	0.99	0.4392
21:26645810:A:G	50	100	0.96	0.08878
21:26645982:A:G	50	96	0.99	0.4268
21:26646129:A:G	50	100	1	0.04811
21:26646266:G:A	50	96	0.96	0.4435
21:26646692:C:T	50	100	0.94	0.08896
21:26646746:A:G	50	96	0.98	0.4314
21:26646767:G:A	50	100	0.97	0.1042
21:26646794:C:T	50	98	0.97	0.382
21:26646957:A:G	50	98	0.98	0.4297
21:26647335:G:C	50	100	0.98	0.4334
21:26647361:T:G	50	100	0.99	0.04067
21:26647419:T:G	50	100	1	0.0463
21:26647517:C:T	50	100	0.98	0.4208
21:26647767:G:A	50	100	1	0.02487
21:26647807:A:T	50	100	0.98	0.3965
21:26647898:T:G	50	100	0.99	0.4208
21:26647984:A:T	50	100	1	0.04648
21:26648078:G:A	50	98	0.96	0.1667
21:26648159:C:T	50	98	0.9	0.299
21:26648215:C:G	50	100	0.98	0.4216
21:26648383:C:T	49	100	0.94	0.01997
21:26648424:G:A	50	98	0.98	0.4503
21:26648495:G:T	50	100	1	0.04666
21:26648531:A:T	50	100	0.98	0.01362
21:26648800:C:A	50	100	1	0.065
21:26648971:C:T	50	100	0.96	0.0679
21:26649153:A:G	50	100	0.98	0.3259
21:26649188:C:T	50	100	1	0.02469
21:26649230:C:T	50	100	0.99	0.04593
21:26649277:G:A	50	100	1	0.02469
21:26649305:C:T	50	100	0.98	0.4679
21:26649317:C:T	50	100	0.99	0.04593
21:26649335:T:C	50	98	0.98	0.4691
21:26649362:C:T	44	88.6	0.97	0.4771
21:26649478:G:A	50	100	0.99	0.01471
21:26649752:A:G	50	100	0.98	0.04702
21:26649816:G:A	50	100	0.99	0.04702
21:26649886:G:A	50	98	0.92	0.1009
21:26649948:C:A	50	100	0.98	0.471
21:26650124:C:T	50	100	0.99	0.04484
21:26650131:G:A	50	100	0.96	0.0679
21:26650189:C:A	50	100	0.99	0.04466
21:26650241:C:T	50	100	1	0.03613
21:26650281:A:G	50	98	0.98	0.4893
21:26650302:A:G	50	100	0.99	0.04448
21:26650303:C:G	50	100	0.92	0.01888
21:26650319:G:T	50	100	0.99	0.04448
21:26650356:A:G	50	100	0.99	0.04448
21:26650387:G:A	50	100	0.96	0.065
21:26650663:G:T	50	100	0.98	0.04448
21:26650706:A:G	50	98	0.82	0.03994
21:26650786:C:A	50	96	0.98	0.4733
21:26650849:T:C	50	96	0.98	0.3883
21:26650937:A:G	50	98	0.97	0.05283
21:26651051:T:C	50	98	0.97	0.4074
21:26651240:C:T	50	98	0.87	0.0423
21:26651257:C:T	49	98	0.81	0.04176
21:26651593:T:C	50	96	0.8	0.04212
21:26651612:G:A	50	96	0.8	0.04194
21:26651744:T:C	50	94	0.77	0.04194
21:26651816:T:G	50	92	0.92	0.474
21:26651906:G:A	50	92	0.9	0.3495
21:26652347:A:T	50	100	0.78	0.01035
21:26652378:T:C	50	88	0.78	0.2113
21:26652954:T:A	50	92	0.89	0.3954
21:26653142:C:A	50	96	0.97	0.2427
21:26653156:C:G	50	98	0.99	0.06681
21:26653278:G:A	50	100	0.94	0.01035
21:26653365:A:T	50	96	0.99	0.2436
21:26653537:G:T	50	98	0.99	0.2415
21:26653557:G:A	50	98	0.99	0.2418
21:26653592:C:T	50	100	0.98	0.4751
21:26653872:T:G	50	98	0.99	0.242
21:26653886:C:T	50	100	0.98	0.4955
21:26653937:A:G	50	98	0.97	0.4946
21:26653988:T:C	50	100	0.98	0.4749
21:26654093:G:C	50	100	0.86	0.02687
21:26654137:C:T	50	96	0.99	0.244
21:26654138:C:T	50	98	0.96	0.1403
21:26654180:T:C	50	96	0.99	0.2429
21:26654225:A:G	50	96	0.97	0.1899
21:26654413:G:A	50	94	0.94	0.1393
21:26654496:T:C	49	93.9	0.99	0.2438
21:26654632:A:C	50	100	1	0.0118
21:26654721:A:T	50	96	0.99	0.2444
21:26654770:G:A	50	96	0.99	0.2442
21:26654848:C:A	50	98	0.99	0.2444
21:26654850:A:G	50	98	0.99	0.2442
21:26654873:A:C	50	98	0.99	0.2442
21:26654919:G:C	50	98	0.99	0.2489
21:26655060:G:A	50	100	1	0.01525
21:26655116:C:G	50	98	0.97	0.1903
21:26655631:T:C	50	100	0.74	0.01616
21:26655638:G:A	50	100	0.99	0.2382
21:26655732:T:C	50	96	0.99	0.2453
21:26655806:T:A	50	98	0.99	0.1412
21:26655944:T:C	50	98	1	0.2453
21:26655991:G:A	50	100	1	0.2451
21:26656041:G:A	50	100	0.99	0.2384
21:26656296:G:A	50	100	1	0.06881
21:26656503:A:G	50	98	1	0.08678
21:26657088:T:C	50	98	1	0.2453
21:26657211:T:C	50	98	1	0.2453
21:26657357:G:A	50	100	1	0.02832
21:26657819:C:A	50	100	1	0.01416
21:26657937:C:G	50	98	1	0.244
21:26657979:C:G	50	98	1	0.2436
21:26658228:A:G	50	100	1	0.05356
21:26658368:T:C	50	98	1	0.175
21:26658478:A:G	50	100	0.99	0.2438
21:26658480:A:G	50	100	1	0.2438
21:26658519:A:G	50	100	1	0.2442
21:26658701:C:T	50	100	1	0.244
21:26658908:T:A	50	98	1	0.3863
21:26659131:C:G	50	100	1	0.244
21:26659132:G:A	50	100	1	0.244
21:26659162:G:A	50	100	1	0.2386
21:26659496:A:G	50	100	1	0.2389
21:26659657:T:A	50	100	1	0.2395
21:26659667:A:G	50	100	0.99	0.2438
21:26659868:G:C	50	100	1	0.1752
21:26660032:G:A	50	100	1	0.01344
21:26660039:A:C	50	100	1	0.2444
21:26660232:T:C	50	100	1	0.06645
21:26660554:T:C	50	100	1	0.2442
21:26660569:G:A	50	100	1	0.05338
21:26660766:G:A	50	96	1	0.1416
21:26660992:G:T	50	100	1	0.06899
21:26660997:A:G	50	98	1	0.2442
21:26661120:C:G	50	100	1	0.2393
21:26661131:C:A	50	100	1	0.2442
21:26661224:A:T	50	98	1	0.2249
21:26661543:T:C	50	100	1	0.2444
21:26661680:A:G	50	98	0.99	0.2662
21:26661754:T:C	50	98	1	0.2449
21:26661974:G:T	50	100	1	0.07843
21:26662350:G:A	50	100	1	0.2442
21:26662516:T:C	50	98	1	0.2442
21:26662741:T:A	50	98	1	0.2442
21:26663063:A:G	50	98	0.99	0.2444
21:26663101:A:G	50	100	1	0.1754
21:26663237:G:T	50	100	1	0.2444
21:26663325:G:T	50	100	1	0.01198
21:26663376:T:C	50	100	1	0.1754
21:26663451:G:C	50	100	1	0.2444
21:26663499:A:C	50	100	1	0.06881
21:26664306:T:C	50	100	1	0.2442
21:26664482:C:G	50	98	1	0.2444
21:26664604:C:T	50	100	1	0.2444
21:26664838:A:G	50	100	1	0.2444
21:26664853:T:C	50	100	0.99	0.189
21:26664963:C:A	50	100	1	0.2444
21:26665344:G:C	50	98	1	0.2444
21:26665512:T:C	50	98	1	0.2444
21:26665844:G:A	50	100	1	0.02397
21:26666874:G:A	50	100	1	0.06627
21:26666906:T:C	50	100	1	0.2442
21:26667240:C:G	50	98	1	0.2442
21:26667382:T:G	50	100	1	0.2411
21:26667503:G:A	50	98	1	0.2442
21:26667631:C:T	50	98	1	0.2442
21:26667929:G:A	50	96	0.92	0.04357
21:26668097:T:A	50	98	1	0.1754
21:26668121:A:G	50	98	1	0.2444
21:26668140:A:T	50	100	1	0.0532
21:26668422:A:G	50	100	0.99	0.1002
21:26668635:A:G	50	98	1	0.1754
21:26668797:G:A	50	100	1	0.2309
21:26668975:C:T	50	98	1	0.1754
21:26669012:T:C	50	98	1	0.2442
21:26669046:G:A	50	100	0.72	0.01344
21:26669092:G:A	50	98	1	0.2442
21:26669314:C:A	50	100	0.99	0.05792
21:26669394:G:T	50	98	1	0.1754
21:26669434:T:C	50	100	1	0.01471
21:26669482:C:T	50	100	1	0.01507
21:26669623:C:T	50	100	0.96	0.04085
21:26669681:C:T	50	98	0.87	0.01071
21:26669806:T:C	50	100	1	0.06881
21:26669886:A:G	50	98	1	0.2444
21:26669887:G:C	50	100	1	0.01471
21:26669900:C:T	50	98	1	0.2444
21:26669992:C:T	50	98	1	0.2444
21:26670064:T:G	50	98	1	0.1756
21:26670327:C:T	50	98	1	0.2444
21:26670334:G:A	50	98	1	0.2444
21:26670438:A:G	50	100	1	0.06881
21:26670660:A:G	50	100	1	0.06863
21:26670741:A:G	50	100	0.98	0.07244
21:26670793:T:C	50	100	1	0.244
21:26670814:G:A	50	100	1	0.06881
21:26670910:C:A	50	100	1	0.2442
21:26671008:C:T	50	100	1	0.1752
21:26671404:T:C	50	100	1	0.06881
21:26671649:C:T	50	100	1	0.244
21:26671698:T:G	50	100	1	0.2444
21:26672084:T:C	50	100	1	0.2442
21:26672089:T:A	49	100	1	0.2442
21:26672185:C:T	50	100	0.99	0.254
21:26672355:T:C	50	100	1	0.4651
21:26672563:G:C	50	100	1	0.2442
21:26672565:A:G	50	100	1	0.24
21:26672688:G:A	50	100	1	0.06699
21:26672906:C:T	50	98	1	0.2199
21:26672959:T:C	50	100	1	0.2444
21:26673018:G:A	50	100	1	0.2347
21:26673065:C:A	50	100	1	0.2438
21:26673100:T:A	50	98	1	0.1865
21:26673327:G:C	50	100	1	0.1658
21:26673473:A:G	50	100	1	0.2398
21:26673518:T:C	50	100	1	0.1658
21:26673525:T:C	50	100	1	0.1658
21:26673584:T:C	50	100	1	0.1658
21:26674022:T:C	50	98	1	0.2199
21:26674094:A:C	50	100	1	0.2456
21:26674340:A:G	50	100	1	0.1663
21:26674412:T:C	50	100	1	0.01943
21:26674460:G:A	50	98	1	0.06718
21:26674485:A:G	50	100	1	0.3435
21:26674736:C:T	50	100	0.98	0.1407
21:26674788:G:T	50	100	1	0.2413
21:26674850:A:G	50	100	1	0.1885
21:26674992:A:G	50	100	1	0.09931
21:26675200:C:T	50	100	0.96	0.01997
21:26675352:G:A	50	100	1	0.4136
21:26675529:C:G	50	100	1	0.2464
21:26675553:G:C	50	100	1	0.2456
21:26675570:A:G	50	100	1	0.09931
21:26675626:C:T	50	100	1	0.09931
21:26676168:A:G	50	100	1	0.06681
21:26676235:G:A	50	100	1	0.2462
21:26676303:G:A	50	100	1	0.4129
21:26676347:T:C	50	100	1	0.4129
21:26676406:C:G	50	100	1	0.4129
21:26676440:A:C	50	100	1	0.09877
21:26676505:C:T	50	100	1	0.4129
21:26676694:T:C	50	100	1	0.09877
21:26676835:T:C	50	100	1	0.1298
21:26676936:C:T	50	100	1	0.3132
21:26677145:A:G	50	100	1	0.4127
21:26677165:T:A	50	100	1	0.413
21:26677265:T:C	50	100	1	0.3132
21:26677514:T:C	50	100	1	0.09858
21:26677561:A:T	50	100	1	0.3132
21:26677638:C:T	50	100	1	0.09858
21:26677938:T:C	50	100	1	0.4641
21:26678078:G:C	50	100	0.95	0.01543
21:26678558:G:A	50	100	1	0.4119
21:26678589:G:C	50	100	1	0.09858
21:26678731:C:T	50	98	0.98	0.1434
21:26678738:C:G	50	100	1	0.3126
21:26678901:C:G	50	100	1	0.4118
21:26678929:C:T	50	100	1	0.09858
21:26679010:T:C	50	100	1	0.4118
21:26679017:A:G	50	100	0.98	0.07135
21:26679024:T:C	50	100	1	0.4118
21:26679061:G:A	50	100	1	0.4118
21:26679161:G:T	50	100	0.63	0.01598
21:26679267:C:T	50	100	1	0.09659
21:26679484:T:A	50	98	1	0.1948
21:26679487:T:A	50	100	1	0.0984
21:26679518:G:A	50	100	1	0.01289
21:26679778:T:G	50	100	1	0.3126
21:26679783:T:G	49	100	1	0.3126
21:26679984:C:G	50	100	0.98	0.02651
21:26680182:G:A	50	100	1	0.0984
21:26680395:T:C	50	100	1	0.0984
21:26680781:A:C	50	100	1	0.4147
21:26681041:T:C	50	100	1	0.08715
21:26681105:G:T	50	100	1	0.472
21:26681233:C:G	50	100	1	0.09822
21:26681271:C:T	50	100	1	0.4143
21:26681429:A:G	50	100	1	0.4143
21:26681500:G:A	49	98	1	0.09822
21:26681635:T:A	50	100	1	0.4143
21:26681660:C:G	50	100	1	0.08115
21:26681704:G:A	50	100	1	0.06663
21:26681750:G:T	50	100	1	0.09641
21:26681983:C:T	50	100	1	0.4143
21:26682024:T:C	50	100	1	0.4639
21:26682065:C:T	50	100	1	0.09641
21:26682130:A:C	50	100	1	0.3154
21:26682161:A:G	50	100	1	0.3154
21:26682310:C:T	50	98	1	0.1434
21:26682500:C:G	50	100	1	0.01289
21:26682828:C:T	50	100	1	0.08115
21:26682829:A:G	50	100	1	0.1863
21:26683190:G:T	50	100	1	0.07153
21:26683267:T:G	50	100	1	0.09822
21:26683450:T:G	50	100	1	0.4141
21:26683475:G:A	50	100	1	0.09822
21:26683524:A:C	50	100	1	0.09804
21:26683563:T:G	50	100	1	0.4134
21:26683580:T:C	50	100	1	0.06681
21:26683616:T:G	50	100	1	0.09804
21:26683665:C:T	50	100	1	0.09786
21:26683688:A:C	50	100	1	0.09804
21:26683692:T:C	50	100	1	0.09786
21:26683700:C:G	50	100	1	0.09804
21:26683852:T:G	50	100	1	0.09804
21:26684047:C:T	50	100	1	0.09804
21:26684212:C:T	50	100	1	0.09804
21:26684389:C:T	50	100	1	0.285
21:26685183:G:A	50	100	1	0.3994
21:26685342:G:A	49	100	1	0.1885
21:26685400:T:C	50	100	1	0.3992
21:26685501:G:A	50	98	0.78	0.0138
21:26685618:A:G	50	98	1	0.2208
21:26685799:G:C	50	100	1	0.3994
21:26685895:C:A	50	100	1	0.2869
21:26686054:A:G	50	100	1	0.1883
21:26686475:C:G	50	98	1	0.1438
21:26686573:C:T	50	100	1	0.1865
21:26686749:T:A	50	100	1	0.3998
21:26686773:G:A	50	100	1	0.3996
21:26686799:G:A	50	100	1	0.3998
21:26687060:A:T	50	100	0.96	0.06736
21:26687246:A:C	50	100	1	0.4003
21:26687309:C:T	50	100	1	0.01307
21:26687375:G:A	50	100	1	0.2852
21:26687517:A:T	50	100	0.99	0.3588
21:26687521:A:T	50	100	1	0.1883
21:26687814:A:G	50	100	1	0.2847
21:26687873:A:C	50	100	1	0.2847
21:26687999:T:A	50	100	1	0.4007
21:26688113:C:T	50	100	1	0.4005
21:26688233:T:A	50	100	1	0.284
21:26688292:G:A	50	100	1	0.09822
21:26688572:G:A	50	100	1	0.06718
21:26688704:T:C	50	100	1	0.2867
21:26688733:T:C	50	100	1	0.2424
21:26688912:G:A	50	100	1	0.0207
21:26689178:C:A	50	100	1	0.1013
21:26689322:C:T	50	100	1	0.1634
21:26689382:A:G	49	100	1	0.06699
21:26689442:T:C	50	100	0.99	0.1024
21:26689636:C:T	50	100	0.96	0.02778
21:26689680:A:G	50	100	1	0.1166
21:26690150:A:G	50	100	1	0.06718
21:26690328:C:T	50	100	1	0.3568
21:26690340:T:C	50	100	1	0.05374
21:26690354:G:A	50	100	0.99	0.3568
21:26690468:C:T	50	100	1	0.06028
21:26690604:G:A	50	100	1	0.01543
21:26690843:G:A	50	100	0.72	0.01325
21:26691487:A:T	50	100	1	0.3604
21:26691523:A:G	50	100	1	0.3604
21:26691525:G:A	50	98	1	0.1863
21:26691780:A:G	50	98	1	0.2876
21:26691871:T:C	50	100	1	0.4904
21:26691983:G:A	50	100	1	0.2415
21:26692058:G:A	50	100	1	0.1118
21:26692558:A:G	50	100	1	0.1861
21:26692571:G:A	50	100	0.91	0.01598
21:26692634:C:G	50	100	1	0.1861
21:26692678:A:G	50	100	1	0.1184
21:26692797:C:T	50	100	1	0.1184
21:26692902:A:G	50	100	1	0.3586
21:26692917:G:A	50	100	0.93	0.0207
21:26694324:A:G	50	100	0.98	0.06699
21:26694381:T:G	50	100	1	0.1447
21:26694567:T:C	50	100	0.88	0.0118
21:26694828:G:A	50	100	1	0.09931
21:26694903:C:T	50	100	1	0.2863
21:26695026:G:A	47	100	1	0.06699
21:26695332:C:A	50	100	1	0.2404
21:26695561:C:T	50	100	1	0.0581
21:26695574:T:C	50	100	1	0.2402
21:26695897:T:C	50	100	1	0.07879
21:26695996:C:T	50	98	0.99	0.1434
21:26696112:T:G	50	100	1	0.09441
21:26696446:A:T	50	100	1	0.1144
21:26696572:G:A	50	100	1	0.07898
21:26696651:A:G	50	100	1	0.06881
21:26696761:C:T	50	100	1	0.04521
21:26696890:A:T	50	100	1	0.2854
21:26697141:G:A	50	100	1	0.02796
21:26697388:A:G	50	100	0.84	0.01126
21:26697624:C:T	50	100	1	0.2407
21:26697718:T:C	50	100	0.98	0.2941
21:26697944:A:C	50	96	0.96	0.1445
21:26697945:A:C	50	100	0.86	0.02487
21:26697948:A:C	50	100	1	0.2406
21:26697949:A:C	50	100	1	0.2856
21:26698012:A:G	50	100	1	0.02796
21:26698053:T:C	50	100	1	0.24
21:26698272:A:G	50	100	0.81	0.04049
21:26698377:T:G	50	100	1	0.24
21:26698458:T:C	50	100	1	0.2398
21:26698624:C:T	50	100	1	0.01271
21:26698723:A:T	50	100	1	0.05828
21:26698940:T:C	50	100	1	0.02778
21:26698962:G:A	50	98	1	0.2852
21:26698970:G:T	50	100	1	0.02778
21:26698987:T:C	50	100	1	0.2404
21:26699215:G:A	50	100	1	0.2398
21:26699278:T:G	50	100	1	0.09913
21:26699466:C:T	50	100	1	0.07462
21:26699604:T:A	50	100	1	0.08733
21:26699920:T:C	50	100	1	0.09895
21:26699940:C:T	50	100	1	0.3083
21:26700095:A:T	50	100	1	0.01362
21:26700275:A:G	50	100	0.99	0.1614
21:26700445:G:A	50	100	1	0.09895
21:26700544:G:T	50	100	1	0.2402
21:26700750:G:A	50	100	0.93	0.03268
21:26700819:A:T	50	100	1	0.0276
21:26700876:T:A	50	100	1	0.209
21:26700959:T:C	50	100	1	0.02687
21:26700989:A:T	50	100	0.99	0.3088
21:26701155:C:T	50	100	1	0.08696
21:26701252:T:C	50	100	1	0.0532
21:26701452:G:A	50	100	0.99	0.09477
21:26701473:C:A	50	100	1	0.08624
21:26701475:T:G	50	100	1	0.3076
21:26701528:C:T	50	100	1	0.05301
21:26701649:G:A	50	100	0.83	0.01652
21:26701656:T:G	50	100	1	0.1859
21:26701810:G:A	50	100	1	0.08787
21:26701908:C:G	50	100	1	0.08787
21:26701979:T:C	50	100	1	0.161
21:26702073:G:A	50	100	1	0.07262
21:26702127:T:C	50	100	1	0.161
21:26702389:G:A	50	100	1	0.2542
21:26702465:G:A	50	100	1	0.07226
21:26703080:C:A	50	100	1	0.03431
21:26703110:C:T	50	100	1	0.01598
21:26703228:G:A	50	100	1	0.08642
21:26703565:A:G	50	100	1	0.01362
21:26703641:G:A	50	100	1	0.1837
21:26703865:C:T	50	100	1	0.03431
21:26704027:T:C	50	100	1	0.2328
21:26704082:G:A	50	100	1	0.05301
21:26704856:A:G	50	100	1	0.07734
21:26705603:T:C	50	100	1	0.09913
21:26705840:C:A	50	100	1	0.09895
21:26706848:G:A	50	98	1	0.1474
21:26706984:T:G	50	100	1	0.2618
21:26707008:C:G	50	100	1	0.2614
21:26707128:C:T	50	100	1	0.01235
21:26707315:A:C	50	100	0.99	0.09895
21:26707601:C:T	50	100	1	0.2318
21:26707602:G:A	50	100	0.97	0.05664
21:26707816:C:A	50	100	1	0.2318
21:26707944:G:A	49	100	0.99	0.09913
21:26707975:T:C	50	100	1	0.1875
21:26708104:A:G	50	100	1	0.1874
21:26708665:T:C	50	100	1	0.1868
21:26708936:C:T	49	98	0.94	0.1345
21:26709240:C:T	50	100	1	0.1454
21:26709561:C:A	50	94	0.94	0.1737
21:26710023:C:G	50	100	1	0.0345
21:26710038:A:T	50	100	1	0.2643
21:26710358:C:G	50	100	1	0.207
21:26710380:T:G	50	100	1	0.3304
21:26710609:T:C	50	100	1	0.06645
21:26710660:G:T	50	98	1	0.06609
21:26710689:G:A	49	85.7	0.99	0.09731
21:26710690:G:A	50	92	1	0.07662
21:26710715:C:T	50	100	1	0.05301
21:26710888:A:C	50	100	1	0.0158
21:26710953:A:T	50	100	0.97	0.0158
21:26710999:A:T	50	100	1	0.04484
21:26711174:C:G	50	100	0.99	0.08642
21:26711203:T:C	50	100	1	0.07752
21:26711418:G:A	50	100	1	0.07698
21:26711577:G:A	50	100	1	0.1088
21:26711751:G:A	50	100	1	0.187
21:26712277:C:T	50	100	0.99	0.09749
21:26712429:G:A	50	100	1	0.3682
21:26712923:G:A	50	100	0.98	0.09659
21:26712973:A:C	50	100	1	0.1865
21:26713146:C:T	50	100	1	0.07244
21:26713269:T:C	50	100	0.95	0.01235
21:26713525:C:T	50	98	0.99	0.2162
21:26713695:T:C	50	98	1	0.07752
21:26713754:A:G	49	100	1	0.2318
21:26714255:G:C	50	100	0.99	0.2313
21:26714256:A:T	50	100	0.98	0.2318
21:26714578:T:G	50	100	1	0.1874
21:26714868:G:T	50	100	0.99	0.2317
21:26715034:T:C	50	100	0.85	0.0236
21:26715302:G:C	50	100	0.83	0.01398
21:26715800:T:C	50	100	0.99	0.1244
21:26716021:G:A	50	96	0.99	0.27
21:26716104:A:C	50	100	0.77	0.01997
21:26716912:G:A	50	100	0.83	0.02669
21:26716947:T:C	50	98	1	0.0659
21:26717284:A:G	50	100	0.99	0.2326
21:26717612:T:C	50	100	0.97	0.09786
21:26717741:C:T	50	100	0.97	0.03431
21:26717768:G:A	49	95.9	0.94	0.02705
21:26717770:G:A	49	95.9	0.97	0.07734
21:26717772:G:A	48	87.5	0.96	0.1549
21:26717774:G:A	48	81.2	0.95	0.1639
21:26717776:G:A	50	78	0.94	0.4711
21:26717778:G:A	47	95.7	0.9	0.01307
21:26717780:A:G	48	89.6	0.97	0.2554
21:26717877:C:T	50	100	1	0.0512
21:26717931:T:C	50	100	0.98	0.07153
21:26718142:C:T	50	100	1	0.2311
21:26718259:G:C	50	98	1	0.0659
21:26719093:A:G	50	100	0.99	0.1044
21:26719153:A:C	49	100	0.99	0.2743
21:26719323:A:T	49	100	0.98	0.4621
21:26719353:C:A	50	100	1	0.01253
21:26719357:C:T	50	100	1	0.05065
21:26719404:A:T	50	100	0.98	0.461
21:26719419:C:T	50	100	0.98	0.1796
21:26719632:C:G	50	100	1	0.01253
21:26719934:C:G	50	100	0.98	0.3399
21:26719948:G:A	50	100	0.97	0.4475
21:26719965:C:T	50	100	0.93	0.08606
21:26719970:C:T	50	100	0.97	0.4475
21:26720212:A:G	50	100	0.94	0.09622
21:26720287:C:T	50	100	0.98	0.2093
21:26720291:C:A	50	100	0.98	0.2311
21:26720412:G:A	50	100	0.99	0.05065
21:26720570:C:T	50	100	1	0.01235
21:26720911:A:G	50	100	0.99	0.01253
21:26720999:G:A	50	100	0.99	0.06645
21:26721195:C:A	50	100	0.96	0.2317
21:26721230:G:A	50	100	1	0.01271
21:26721277:G:A	50	98	0.71	0.01017
21:26721404:T:C	50	98	0.82	0.07825
21:26721411:C:T	50	100	0.96	0.12
21:26721648:A:G	50	100	0.88	0.08606
21:26722036:G:A	50	98	0.84	0.1988
21:26722040:T:C	50	98	0.84	0.1908
21:26722094:C:T	50	98	0.84	0.195
21:26722322:T:C	50	100	0.84	0.01107
21:26722350:T:C	50	96	0.86	0.02941
21:26722427:T:C	50	98	0.77	0.142
21:26722490:T:C	50	84	0.71	0.3849
21:26722633:C:A	50	94	0.66	0.08424
21:26722836:C:T	50	82	0.69	0.2003
21:26723413:C:G	50	100	0.62	0.01216
21:26723664:A:T	50	98	0.86	0.04285
21:26723673:A:C	50	92	0.78	0.1389
21:26723876:G:A	50	98	0.89	0.04303
21:26724151:G:A	50	94	0.84	0.2298
21:26724573:A:C	50	98	0.92	0.01452
21:26724694:T:C	50	90	0.86	0.4495
21:26724738:T:C	50	100	0.93	0.01452
21:26724744:T:G	50	96	0.78	0.07407
21:26724745:T:G	50	100	0.9	0.04575
21:26725082:T:C	50	100	0.93	0.01471
21:26725107:T:C	50	94	0.85	0.1576
21:26725648:T:C	50	92	0.88	0.4521
21:26725701:G:A	50	98	0.85	0.03976
21:26725755:G:A	50	100	0.94	0.01471
21:26725944:C:T	50	100	0.95	0.01489
21:26726102:A:T	50	100	0.88	0.01525
21:26726285:T:C	50	100	0.88	0.03903
21:26726535:C:G	50	100	0.95	0.01489
21:26726909:G:C	50	100	0.95	0.03922
21:26726916:T:A	50	100	0.95	0.01489
21:26727333:G:A	50	100	0.95	0.04121
21:26727425:A:T	50	100	0.95	0.01489
21:26727691:T:G	50	100	0.95	0.03903
21:26727788:A:T	49	81.6	0.84	0.2672
21:26727906:C:T	50	100	0.89	0.03776
21:26727943:G:A	50	100	0.94	0.01489
21:26727976:G:T	49	100	0.93	0.01489
21:26728061:C:T	50	100	0.91	0.01089
21:26728072:G:A	50	100	0.91	0.01507
21:26728305:A:G	50	100	0.77	0.02959
21:26728489:C:T	50	100	0.94	0.05374
21:26728508:G:C	50	100	0.95	0.03867
21:26728831:G:A	50	92	0.9	0.3204
21:26728860:C:G	50	100	0.94	0.04031
21:26729040:T:C	50	92	0.88	0.144
21:26729061:C:A	50	100	0.94	0.03958
21:26729118:C:T	50	100	0.87	0.01235
21:26729145:G:T	50	100	0.66	0.01362
21:26729390:T:A	50	100	0.87	0.01507
21:26729474:T:C	50	90	0.88	0.3161
21:26729660:G:T	50	90	0.87	0.2603
21:26729795:G:T	50	100	0.84	0.01507
21:26730232:A:G	50	100	0.83	0.01489
21:26730401:C:T	50	100	0.82	0.01489
21:26730623:G:A	50	100	0.7	0.03667
21:26730696:A:G	50	100	0.62	0.01325
21:26730748:T:G	50	100	0.82	0.01489
21:26730843:C:T	50	100	0.82	0.01489
21:26731059:G:A	50	100	0.82	0.01471
21:26731148:A:G	50	100	0.82	0.01471
21:26731325:A:G	50	92	0.77	0.1351
21:26731400:G:T	50	100	0.82	0.01525
21:26732214:C:T	50	84	0.82	0.295
21:26732228:G:C	50	92	0.87	0.4383
21:26732876:G:C	50	98	0.72	0.01525
21:26733302:C:T	50	94	0.87	0.341
21:26733498:C:T	50	98	0.94	0.154
21:26733864:T:A	50	100	0.72	0.01616
21:26734109:A:G	50	100	0.93	0.09205
21:26734133:G:A	50	98	0.96	0.2219
21:26734275:C:T	50	98	0.97	0.1799
21:26734358:G:A	50	100	0.97	0.3001
21:26734614:C:T	50	100	0.98	0.02197
21:26734934:C:T	50	98	0.99	0.04575
21:26735223:T:G	50	98	0.65	0.01997
21:26735504:A:G	50	98	0.97	0.2242
21:26735653:G:A	50	100	0.99	0.1786
21:26735659:C:T	50	100	0.98	0.4223
21:26735873:G:A	50	100	0.98	0.4544
21:26735879:A:T	50	100	0.98	0.3237
21:26735900:G:A	50	100	0.98	0.2012
21:26736051:A:G	50	100	0.98	0.02542
21:26736227:A:G	50	100	0.97	0.09259
21:26736313:C:T	50	100	0.97	0.2133
21:26736326:A:G	50	100	0.98	0.1558
21:26736441:C:A	50	100	0.83	0.01616
21:26736504:A:G	50	100	0.97	0.1138
21:26736555:A:T	50	100	1	0.179
21:26736609:C:T	50	98	0.98	0.1984
21:26736708:G:C	50	100	0.83	0.01616
21:26736718:T:A	50	100	0.88	0.01961
21:26737484:C:T	50	100	1	0.04956
21:26737505:C:T	50	100	1	0.1986
21:26737538:C:T	50	96	0.68	0.01598
21:26737649:G:A	50	100	0.97	0.1156
21:26737666:C:T	50	100	1	0.03086
21:26737755:G:A	50	100	0.97	0.09241
21:26738250:C:T	50	100	0.99	0.1402
21:26738483:G:A	50	100	0.97	0.09114
21:26738534:A:G	50	100	0.99	0.1808
21:26738574:A:T	50	100	1	0.2024
21:26739244:G:A	50	98	0.99	0.2781
21:26739738:C:G	50	100	0.9	0.01634
21:26739802:C:T	50	100	1	0.04557
21:26739840:T:C	50	98	0.99	0.06463
21:26740437:T:C	50	98	0.98	0.3753
21:26740861:G:T	50	100	0.99	0.4201
21:26741130:C:A	50	100	1	0.04539
21:26741159:C:T	50	98	0.99	0.1796
21:26741259:C:T	50	98	0.99	0.2279
21:26741351:C:T	50	98	0.96	0.4176
21:26741558:G:A	50	98	0.99	0.2282
21:26742120:G:A	50	100	0.99	0.2838
21:26742198:T:C	50	100	0.99	0.284
21:26742404:G:A	50	100	0.88	0.01652
21:26742503:C:T	50	100	0.88	0.01634
21:26742715:C:T	50	98	0.99	0.2282
21:26742909:A:G	50	100	0.99	0.3025
21:26743463:C:G	50	98	1	0.4891
21:26743610:A:G	50	100	0.96	0.08896
21:26744295:A:G	50	100	0.96	0.04593
21:26744783:A:T	50	100	0.99	0.4962
21:26744799:A:T	50	100	0.99	0.4877
21:26745673:T:C	50	100	1	0.203
21:26745784:T:C	50	96	0.98	0.4074
21:26745797:T:C	50	98	0.99	0.3891
21:26746016:T:G	50	98	0.99	0.3905
21:26746022:C:A	50	98	0.83	0.01634
21:26746123:T:C	50	100	0.98	0.08751
21:26746287:T:C	50	100	0.99	0.1885
21:26746830:A:C	50	100	0.97	0.01344
21:26746932:G:A	50	100	0.99	0.02524
21:26747264:T:A	50	100	0.99	0.06173
21:26747417:G:A	50	100	0.99	0.1799
21:26747433:A:G	50	100	0.94	0.0187
21:26747458:A:C	50	98	0.96	0.2246
21:26747627:C:T	50	100	1	0.1961
21:26747628:G:A	50	100	0.99	0.01271
21:26747705:A:G	50	100	0.88	0.03304
21:26747741:T:G	50	100	0.97	0.2972
21:26747884:C:T	50	100	0.99	0.3411
21:26747909:G:C	50	100	1	0.2834
21:26748090:A:T	50	100	1	0.2838
21:26748792:T:C	50	100	0.98	0.07752
21:26748835:A:T	50	100	0.99	0.2017
21:26749190:C:T	50	100	0.83	0.01598
21:26749204:C:T	50	96	0.94	0.2825
21:26749268:T:C	50	100	0.96	0.1019
21:26749305:G:C	50	100	0.83	0.01598
21:26749340:C:T	50	100	0.96	0.2832
21:26749511:C:G	50	100	0.97	0.427
21:26749693:G:T	50	100	0.99	0.06118
21:26749774:G:C	50	100	0.99	0.06845
21:26749792:C:T	50	100	0.64	0.01852
21:26749827:T:C	50	100	0.96	0.281
21:26749831:T:G	50	100	0.98	0.07716
21:26749979:T:A	50	100	0.87	0.01598
21:26750028:T:G	50	100	0.99	0.07734
21:26750349:C:T	50	100	0.99	0.06082
21:26750493:A:G	50	100	1	0.02524
21:26750960:C:T	50	100	0.99	0.05955
21:26751106:T:C	50	96	0.95	0.2231
21:26751353:C:T	50	100	0.99	0.2219
21:26751537:A:G	50	100	0.84	0.03831
21:26751745:C:T	50	100	0.99	0.2101
21:26751847:A:G	50	100	1	0.1607
21:26752051:A:G	50	100	0.98	0.01107
21:26752137:C:T	50	100	1	0.2099
21:26752338:C:T	50	100	0.99	0.185
21:26752589:T:C	50	100	0.97	0.09858
21:26752669:A:T	50	100	0.99	0.2073
21:26752936:C:A	50	100	1	0.03195
21:26752979:G:A	50	100	0.97	0.01924
21:26753005:C:A	50	100	0.97	0.1068
21:26753097:C:G	50	100	0.89	0.03268
21:26753270:C:T	50	100	0.98	0.1019
21:26753848:C:G	50	100	0.94	0.2424
21:26753911:T:A	50	100	0.94	0.02578
21:26754020:C:T	50	100	0.99	0.193
21:26754093:C:A	50	100	0.98	0.01107
21:26754292:G:A	50	100	0.99	0.2691
21:26754318:T:C	50	100	0.99	0.06427
21:26754486:A:T	50	100	0.98	0.01107
21:26755173:T:C	50	100	1	0.05773
21:26755189:G:A	50	100	0.99	0.1799
21:26755361:C:T	50	100	0.99	0.4599
21:26755384:C:T	50	100	1	0.01598
21:26755445:G:A	50	100	1	0.2052
21:26755655:C:T	50	100	0.99	0.4572
21:26755887:T:C	50	100	0.97	0.2939
21:26756020:G:T	50	100	1	0.1901
21:26756126:A:C	50	100	0.88	0.01743
21:26756429:A:G	50	100	0.99	0.07534
21:26757637:G:A	50	100	1	0.1779
21:26757687:C:T	50	100	1	0.01598
21:26758268:A:G	50	100	1	0.063
21:26758575:C:G	50	100	0.99	0.3568
21:26758915:A:T	50	100	0.99	0.4513
21:26758971:A:T	50	100	0.99	0.3566
21:26759666:C:A	50	100	0.99	0.1832
21:26759687:A:G	50	100	0.99	0.3566
21:26759728:A:G	50	100	0.99	0.3566
21:26759758:G:A	50	100	0.99	0.08333
21:26759809:A:T	50	100	1	0.1779
21:26759840:A:G	50	100	0.85	0.01307
21:26760062:T:C	50	100	0.98	0.06245
21:26760079:G:A	50	100	1	0.01598
21:26760140:T:C	50	98	1	0.1763
21:26760206:G:A	50	100	0.99	0.4405
21:26760350:C:T	50	100	0.99	0.07789
21:26760422:G:A	50	100	1	0.01289
21:26760794:G:A	50	100	0.99	0.4486
21:26760894:A:G	50	100	0.99	0.3566
21:26760914:G:A	50	100	0.99	0.4488
21:26761293:G:A	50	100	1	0.01598
21:26761332:T:C	50	100	0.99	0.3569
21:26762696:A:T	50	100	0.98	0.0167
21:26762895:T:C	50	98	0.98	0.474
21:26762897:G:A	50	100	0.99	0.474
21:26763242:G:T	50	100	1	0.02959
21:26763341:C:T	50	100	0.98	0.1814
21:26763779:A:G	50	100	1	0.01598
21:26763840:A:G	50	100	1	0.01598
21:26764261:C:T	50	100	0.99	0.3439
21:26764306:C:T	50	100	1	0.05701
21:26764535:G:C	50	100	0.99	0.3448
21:26764883:C:T	50	100	1	0.01598
21:26765020:T:C	50	100	0.98	0.1874
21:26765963:G:A	50	100	0.88	0.03304
21:26766319:T:C	50	84	0.86	0.3622
21:26766322:C:A	49	79.6	0.8	0.2547
21:26766331:T:C	44	90.9	0.88	0.1743
21:26766562:C:T	50	100	0.66	0.02905
21:26766702:C:G	50	100	1	0.01598
21:26766946:A:T	50	98	0.96	0.1814
21:26767097:A:C	50	100	0.98	0.4488
21:26767321:A:G	50	100	1	0.01816
21:26767593:G:A	50	100	0.98	0.1975
21:26767698:T:A	50	100	0.92	0.01743
21:26767836:A:G	49	100	0.98	0.1816
21:26767957:C:T	50	100	1	0.05537
21:26767980:C:A	50	100	0.99	0.06282
21:26768433:G:A	50	100	0.98	0.1828
21:26768623:A:G	50	98	0.98	0.1814
21:26769182:G:A	50	100	1	0.0236
21:26769215:G:A	50	100	0.99	0.01344
21:26769491:G:T	50	98	0.87	0.06282
21:26770133:A:T	50	100	0.98	0.02124
21:26770591:G:C	49	93.9	0.89	0.1019
21:26770852:G:A	50	100	0.93	0.01289
21:26771874:C:T	50	100	0.98	0.1832
21:26772274:C:T	50	100	0.98	0.1826
21:26772290:G:C	50	100	0.98	0.3627
21:26772611:T:C	50	100	0.92	0.01561
21:26772659:T:A	50	100	1	0.01816
21:26772993:A:C	50	100	0.98	0.07571
21:26773049:A:G	50	98	0.98	0.1841
21:26773246:A:G	50	100	0.98	0.1841
21:26773359:A:T	50	100	0.99	0.06009
21:26773870:G:A	50	98	0.92	0.4744
21:26773990:G:A	50	98	0.81	0.09532
21:26774206:C:A	50	96	0.89	0.4771
21:26774313:A:G	50	96	0.92	0.05991
21:26774349:C:T	50	100	0.89	0.1438
21:26774585:A:G	50	100	0.97	0.07117
21:26774646:A:C	50	100	0.97	0.06845
21:26775192:T:A	50	90	0.73	0.1619
21:26775409:T:C	50	98	0.97	0.3491
21:26775410:G:A	50	100	0.97	0.07516
21:26775652:T:C	50	100	0.96	0.1344
21:26775872:C:T	50	100	0.94	0.1509
21:26775955:G:A	50	100	0.97	0.1342
21:26776304:C:G	50	100	0.98	0.1265
21:26776411:T:C	50	100	0.98	0.2858
21:26777637:T:C	50	100	0.98	0.07462
21:26777663:C:T	50	100	0.99	0.07335
21:26778092:C:T	50	100	0.99	0.07008
21:26778564:C:T	50	100	0.98	0.1621
21:26778711:A:T	50	100	0.98	0.1621
21:26779247:A:C	50	100	1	0.0285
21:26779374:G:T	50	100	0.99	0.1621
21:26779519:T:C	50	100	0.99	0.07807
21:26779951:T:C	50	100	0.99	0.2233
21:26780822:G:A	45	84.4	0.98	0.3718
21:26781038:A:G	50	100	0.99	0.1363
21:26781039:G:A	50	100	0.99	0.2694
21:26781108:T:C	50	100	0.96	0.01924
21:26781140:C:T	50	100	0.95	0.06718
21:26781184:T:A	50	100	0.99	0.1362
21:26781572:T:C	50	100	0.99	0.1356
21:26781693:A:T	50	100	0.98	0.1218
21:26781782:C:T	50	100	0.99	0.07407
21:26781889:A:G	50	100	0.99	0.3397
21:26782135:C:T	50	100	1	0.0817
21:26782423:A:G	50	100	0.98	0.01743
21:26782681:A:G	50	100	0.99	0.1336
21:26783005:C:T	50	100	0.92	0.0187
21:26783481:A:G	50	100	0.99	0.1362
21:26784395:C:T	50	100	0.99	0.1356
21:26784537:C:A	50	100	0.96	0.1788
21:26784707:G:T	50	100	0.99	0.3729
21:26784709:G:A	50	96	0.97	0.0541
21:26784771:C:T	50	100	0.99	0.4659
21:26785120:G:T	50	100	0.99	0.1632
21:26785311:T:C	50	100	1	0.02905
21:26785435:G:A	50	100	1	0.1331
21:26785558:A:G	50	98	0.99	0.1638
21:26785750:G:A	50	100	0.92	0.0187
21:26785980:A:G	50	100	1	0.1329
21:26786014:A:T	50	96	0.95	0.05428
21:26786257:G:A	50	100	0.96	0.06699
21:26786280:G:T	50	100	0.98	0.4659
21:26786503:G:A	50	100	1	0.08097
21:26786603:C:G	50	100	1	0.1329
21:26786974:T:G	50	96	0.99	0.2685
21:26787056:A:C	50	96	0.99	0.2852
21:26787180:A:G	50	98	0.96	0.0915
21:26787238:T:G	50	100	1	0.02905
21:26787833:A:C	50	98	0.97	0.1363
21:26788009:C:T	50	98	0.99	0.2845
21:26788463:T:C	50	100	1	0.1327
21:26788827:T:C	50	98	0.99	0.2859
21:26788916:C:T	50	98	0.98	0.2676
21:26788951:C:A	50	100	1	0.01126
21:26789299:C:A	50	100	1	0.1322
21:26789311:G:T	50	100	0.88	0.01344
21:26789371:G:C	50	100	0.98	0.2046
21:26789446:C:G	50	100	1	0.1334
21:26789476:G:A	50	98	0.96	0.2195
21:26789791:C:A	50	100	0.96	0.1777
21:26790038:G:T	50	98	0.95	0.2179
21:26790045:C:T	50	100	0.94	0.02633
21:26790120:T:G	50	100	0.99	0.03522
21:26790234:C:T	50	100	1	0.01071
21:26790258:T:C	50	98	0.99	0.3332
21:26790312:A:T	50	100	1	0.01071
21:26790400:A:G	50	100	0.98	0.1195
21:26790478:C:T	50	100	0.99	0.3328
21:26790517:C:G	50	100	0.85	0.03613
21:26790767:A:G	50	100	0.99	0.341
21:26791155:A:G	50	100	0.99	0.03577
21:26791221:C:T	50	98	0.98	0.3034
21:26791369:C:T	50	100	0.99	0.3332
21:26791401:C:T	50	100	0.99	0.3332
21:26791455:A:G	50	100	0.98	0.114
21:26791681:T:C	50	100	0.99	0.1258
21:26791890:G:A	50	100	0.89	0.02923
21:26791913:A:G	50	100	0.99	0.01071
21:26791954:A:G	50	100	0.98	0.3335
21:26791974:C:G	50	98	0.96	0.04212
21:26792265:T:C	50	100	0.99	0.01071
21:26792369:A:G	50	100	0.99	0.1173
21:26792374:T:C	50	100	0.98	0.114
21:26792666:G:T	50	100	0.94	0.04866
21:26792754:G:A	50	100	0.98	0.3341
21:26793011:A:C	50	100	0.99	0.276
21:26793369:T:C	50	100	0.95	0.01979
21:26793467:T:C	50	100	0.91	0.0187
21:26793529:C:T	50	98	0.97	0.06645
21:26793579:G:T	50	98	0.98	0.3332
21:26793781:T:C	50	100	0.98	0.3375
21:26793783:T:C	50	100	0.96	0.05901
21:26794036:C:T	50	100	0.95	0.171
21:26794066:T:C	50	100	0.96	0.1612
21:26794351:A:G	50	100	0.98	0.2113
21:26794704:C:T	50	98	0.98	0.2159
21:26795214:C:T	50	100	0.97	0.1578
21:26795324:T:C	50	100	0.98	0.2761
21:26795368:C:T	50	100	0.99	0.3914
21:26795771:A:G	50	96	0.94	0.2529
21:26795790:G:T	50	100	0.97	0.05991
21:26795791:G:T	50	100	0.97	0.05973
21:26795927:C:T	50	100	0.96	0.1098
21:26795984:T:G	50	100	0.94	0.1051
21:26796085:C:T	50	100	0.89	0.02197
21:26796284:C:T	50	100	0.98	0.3324
21:26796426:T:A	50	98	0.93	0.0276
21:26796611:A:T	50	100	0.95	0.4564
21:26796816:T:C	50	100	0.94	0.1182
21:26797404:G:T	50	100	0.96	0.03468
21:26798467:C:T	50	100	0.98	0.06826
21:26798522:T:C	50	100	1	0.2106
21:26798637:C:T	50	100	0.93	0.02052
21:26798674:C:A	50	100	0.99	0.03577
21:26799133:C:T	50	100	0.93	0.01743
21:26799273:T:G	50	100	0.98	0.06754
21:26799430:T:C	50	100	0.99	0.3117
21:26799521:C:T	50	98	1	0.1501
21:26799607:A:C	50	100	0.98	0.06772
21:26799613:G:A	50	100	1	0.05955
21:26799653:C:G	50	100	1	0.1845
21:26799918:A:G	50	100	1	0.3671
21:26800035:A:T	50	100	0.99	0.01707
21:26800066:G:A	50	100	0.99	0.152
21:26800141:C:T	50	100	0.82	0.02015
21:26800154:G:C	50	100	0.99	0.03994
21:26800387:C:T	50	100	0.99	0.4125
21:26800428:C:T	50	100	0.87	0.01688
21:26800614:G:A	50	100	0.99	0.4964
21:26800754:A:G	50	100	0.98	0.05719
21:26800937:T:C	50	100	0.98	0.0532
21:26800999:G:A	50	100	1	0.03649
21:26801221:A:C	50	100	0.98	0.06736
21:26801225:C:T	50	100	1	0.1659
21:26801732:T:G	50	100	0.98	0.05719
21:26802306:C:A	50	100	0.98	0.0679
21:26802668:T:C	50	100	1	0.2446
21:26803358:T:C	50	100	1	0.1836
21:26803439:T:C	50	100	0.92	0.1342
21:26803833:G:A	50	100	1	0.1432
21:26803869:G:T	50	100	1	0.05991
21:26804100:G:C	50	100	0.99	0.4611
21:26804101:G:A	50	100	0.99	0.03522
21:26804200:A:G	50	100	0.99	0.4611
21:26804322:G:A	50	100	0.99	0.4966
21:26804630:T:G	50	100	1	0.03613
21:26804641:A:C	50	100	0.99	0.4962
21:26804847:A:G	50	100	0.99	0.03885
21:26805096:C:T	50	100	1	0.2451
21:26805348:C:G	50	100	0.82	0.01162
21:26805664:C:A	50	100	0.99	0.05011
21:26805665:G:A	50	100	1	0.05991
21:26806290:A:G	50	100	0.99	0.03994
21:26806411:C:G	50	100	0.99	0.3194
21:26806435:C:G	50	100	0.94	0.01743
21:26806589:A:C	50	100	0.99	0.4677
21:26807463:A:G	50	100	0.99	0.4679
21:26807483:T:C	50	100	0.99	0.319
21:26807671:G:A	50	100	0.86	0.01235
21:26807850:C:A	50	100	1	0.1821
21:26807896:C:T	50	100	0.99	0.4682
21:26808074:T:A	50	100	0.99	0.4762
21:26808125:T:A	50	100	1	0.4757
21:26808253:C:T	50	98	1	0.06736
21:26808307:A:G	50	100	0.99	0.4713
21:26808425:T:C	50	100	1	0.1485
21:26808563:C:T	50	100	0.99	0.3918
21:26808943:G:T	50	100	1	0.1325
21:26808987:A:G	50	100	0.99	0.4697
21:26809114:C:T	50	100	0.98	0.06699
21:26809197:T:C	50	100	0.98	0.06699
21:26809271:C:T	50	100	1	0.1327
21:26809561:A:G	50	100	0.99	0.3259
21:26809606:A:G	50	100	1	0.06736
21:26809784:A:C	50	100	0.98	0.02378
21:26809786:A:T	50	86	0.99	0.1225
21:26810308:A:C	50	100	1	0.1334
21:26810347:C:T	50	100	1	0.06736
21:26810355:A:T	50	100	0.87	0.01344
21:26810555:G:C	50	100	1	0.4592
21:26810756:G:A	50	100	1	0.2574
21:26811333:T:C	50	100	0.99	0.3255
21:26811623:G:A	50	100	1	0.1432
21:26811690:T:C	50	100	0.99	0.4635
21:26811953:A:G	50	100	0.98	0.11
21:26811979:T:C	50	100	0.98	0.02469
21:26812473:A:G	50	100	1	0.1483
21:26812933:A:G	50	100	0.93	0.1336
21:26812974:G:A	50	100	0.99	0.392
21:26813246:G:A	50	100	1	0.1509
21:26813278:G:A	50	100	0.98	0.06699
21:26813284:G:A	50	100	1	0.1329
21:26813521:G:A	50	100	0.99	0.3916
21:26813817:C:T	50	100	1	0.06772
21:26813947:G:A	50	100	0.99	0.4746
21:26813965:T:C	50	100	0.98	0.06699
21:26814095:G:A	50	100	1	0.1329
21:26814270:A:G	50	98	0.82	0.02505
21:26814314:T:C	50	100	1	0.1329
21:26814351:C:T	50	100	1	0.1329
21:26814355:G:A	50	100	0.99	0.4744
21:26814661:C:T	50	100	0.99	0.4744
21:26814701:T:G	50	100	1	0.1329
21:26814741:A:G	50	100	0.98	0.1122
21:26814754:C:T	50	100	0.99	0.4744
21:26814904:C:T	50	98	1	0.06754
21:26815220:A:G	50	100	0.93	0.01416
21:26815337:G:A	50	100	1	0.1329
21:26815872:G:C	50	100	1	0.1509
21:26816249:A:G	49	87.8	0.94	0.4176
21:26816269:G:A	49	100	0.95	0.06663
21:26816418:C:T	50	96	0.8	0.07099
21:26816420:C:T	50	94	0.93	0.1449
21:26816422:C:T	47	89.4	0.9	0.1469
21:26816424:C:T	45	95.6	0.94	0.1668
21:26816710:C:A	50	100	0.98	0.06699
21:26817279:C:T	49	95.9	0.98	0.1138
21:26817581:G:A	49	95.9	0.99	0.3259
21:26817719:A:T	50	100	0.93	0.01797
21:26818079:G:A	50	100	0.99	0.3266
21:26818113:G:A	50	100	1	0.4597
21:26818278:T:C	50	100	1	0.1327
21:26818446:A:T	50	100	0.99	0.1511
21:26818455:T:A	50	100	0.98	0.02397
21:26818750:C:G	50	100	0.98	0.1058
21:26819597:A:G	50	100	1	0.1289
21:26819730:G:T	50	100	1	0.03613
21:26819851:G:T	50	100	0.91	0.04303
21:26820369:G:A	50	100	1	0.1289
21:26820639:G:A	50	100	1	0.1425
21:26820671:C:T	50	100	0.98	0.06754
21:26820702:G:A	50	100	0.99	0.1972
21:26820923:T:C	50	100	0.94	0.02342
21:26820959:A:G	50	100	1	0.03776
21:26821110:C:T	50	100	1	0.1273
21:26821546:A:G	50	100	0.98	0.114
21:26821550:A:G	50	100	0.98	0.1142
21:26821729:T:C	50	100	0.99	0.07462
21:26822065:G:T	50	100	0.91	0.0443
21:26822209:C:T	50	100	1	0.08134
21:26822262:A:C	50	100	0.98	0.128
21:26822452:T:A	50	98	0.92	0.01598
21:26822555:G:T	50	100	1	0.05501
21:26823119:A:C	50	94	0.98	0.2571
21:26823164:C:T	50	90	0.99	0.3635
21:26823165:G:A	50	100	1	0.03885
21:26823411:T:C	50	100	0.98	0.04049
21:26823645:T:C	50	98	0.96	0.09586
21:26823726:G:A	50	98	0.97	0.2567
21:26823844:T:A	50	96	0.98	0.1135
21:26823939:T:C	50	98	1	0.1514
21:26823963:A:G	50	96	0.98	0.1135
21:26824472:C:G	50	98	0.98	0.07462
21:26824585:G:A	50	100	0.99	0.0374
21:26824704:G:A	50	96	0.96	0.1146
21:26824752:C:T	50	94	0.96	0.1416
21:26824917:C:T	50	98	0.91	0.0285
21:26824989:A:G	48	95.8	0.98	0.03649
21:26825013:A:G	50	100	1	0.1456
21:26825382:C:T	50	94	0.94	0.05247
21:26825524:C:T	50	92	0.99	0.3542
21:26825868:A:G	50	100	0.99	0.03758
21:26826065:C:T	50	96	0.94	0.1518
21:26826154:T:A	50	98	0.96	0.2992
21:26826911:C:T	50	100	0.95	0.03776
21:26827753:C:T	50	98	0.97	0.07462
21:26828130:G:A	50	90	0.99	0.3546
21:26828169:G:A	50	98	0.98	0.1171
21:26828849:T:C	50	96	0.9	0.03831
21:26828882:G:A	50	98	0.93	0.07298
21:26829008:G:A	50	100	1	0.1454
21:26829556:A:C	50	100	1	0.0906
21:26829769:T:A	50	100	1	0.0906
21:26829830:T:C	50	100	0.99	0.07298
21:26830080:A:G	50	100	0.99	0.3544
21:26830184:C:T	50	100	0.96	0.03613
21:26830201:G:A	50	100	0.98	0.4038
21:26830789:G:T	50	100	1	0.09041
21:26830811:G:T	50	100	1	0.09005
21:26831159:C:T	50	100	0.97	0.06663
21:26831211:A:C	50	100	0.99	0.1645
21:26831332:T:C	50	100	1	0.09023
21:26831349:A:G	50	100	0.98	0.4375
21:26831994:A:G	50	100	0.98	0.2208
21:26832105:T:C	50	100	0.97	0.4085
21:26832106:G:C	50	100	0.97	0.01816
21:26832185:T:C	50	98	0.98	0.2616
21:26832601:C:T	50	100	0.98	0.1471
21:26832759:G:A	50	100	0.93	0.03994
21:26833110:C:G	50	100	0.96	0.09604
21:26833254:G:A	50	100	0.97	0.3531
21:26833321:C:T	50	98	0.98	0.08769
21:26833470:G:A	50	100	0.98	0.08787
21:26833549:C:G	50	100	0.96	0.0443
21:26833726:C:T	50	100	0.93	0.04702
21:26834564:A:G	50	100	0.93	0.2347
21:26834761:A:G	50	100	0.85	0.05374
21:26834836:A:T	50	98	0.92	0.154
21:26835071:A:C	50	98	0.79	0.2878
21:26835098:G:A	50	100	0.7	0.01489
21:26835129:G:A	50	98	0.71	0.2151
21:26835247:C:T	50	94	0.67	0.1011
21:26836149:G:C	50	92	0.71	0.3765
21:26836585:C:A	50	100	0.73	0.05937
21:26836635:A:G	50	96	0.68	0.04611
21:26837076:T:C	50	94	0.62	0.05828
21:26837145:A:T	50	98	0.75	0.01344
21:26837146:A:T	50	98	0.7	0.01325
21:26837557:A:G	50	100	0.76	0.03722
21:26838338:T:C	50	92	0.95	0.3442
21:26838418:A:G	50	100	0.84	0.02288
21:26838535:C:T	50	98	0.72	0.04085
21:26838738:A:G	50	100	0.88	0.01489
21:26838775:A:G	50	92	0.96	0.3422
21:26838943:A:G	50	98	0.69	0.02197
21:26838969:A:G	50	100	0.8	0.05519
21:26838998:T:C	50	100	0.88	0.01707
21:26839369:T:C	50	100	0.85	0.04049
21:26839413:A:G	50	100	0.74	0.04049
21:26840441:G:A	50	92	0.9	0.4553
21:26841384:C:T	50	98	0.97	0.3529
21:26841409:G:A	50	100	0.88	0.03994
21:26841919:T:C	50	100	0.82	0.01507
21:26843006:C:A	50	94	0.79	0.1797
21:26843019:C:T	50	96	0.96	0.3647
21:26843133:C:A	49	100	0.83	0.0138
21:26843300:T:C	50	98	0.98	0.3528
21:26843668:T:C	50	100	0.98	0.3528
21:26843719:C:A	50	100	0.98	0.3533
21:26843740:A:G	50	96	0.9	0.1826
21:26843747:C:T	50	100	0.98	0.3533
21:26843905:G:T	50	100	0.93	0.04575
21:26843921:G:C	50	100	0.98	0.3528
21:26843980:T:C	50	100	0.98	0.3528
21:26844126:A:C	50	100	0.98	0.3528
21:26844276:C:G	50	100	0.98	0.3528
21:26844355:G:C	50	98	0.9	0.1249
21:26844373:G:T	50	100	0.98	0.3682
21:26844859:T:G	50	100	0.98	0.352
21:26845001:C:G	50	100	0.97	0.3522
21:26845127:A:G	50	100	0.97	0.3511
21:26845417:G:C	50	100	0.75	0.04121
21:26845601:G:C	50	100	0.92	0.02941
21:26845788:G:A	50	100	0.97	0.3526
21:26845803:C:T	50	98	0.75	0.01144
21:26845920:C:T	50	100	0.86	0.01107
21:26846062:C:T	50	100	0.96	0.3522
21:26846138:A:C	50	98	0.9	0.3106
21:26846427:C:T	50	98	0.71	0.01071
21:26846988:A:G	50	88	0.8	0.449
21:26847186:G:C	50	96	0.77	0.02288
21:26847848:A:G	50	100	0.94	0.09931
21:26848290:A:T	50	100	0.99	0.0984
21:26848411:C:T	50	100	1	0.114
21:26848762:G:A	50	100	0.98	0.04684
21:26848848:A:T	50	100	0.94	0.1756
21:26848933:A:G	50	100	0.99	0.06736
21:26849097:G:C	50	100	0.91	0.07171
21:26849292:C:A	50	98	1	0.114
21:26849296:A:G	50	96	1	0.114
21:26849488:G:A	50	98	1	0.114
21:26849496:A:G	50	98	1	0.114
21:26849752:G:A	50	100	0.99	0.09858
21:26849860:G:T	50	100	0.99	0.09949
21:26850018:A:G	50	100	0.99	0.09949
21:26850773:T:C	50	100	0.97	0.177
21:26851063:G:A	50	100	0.99	0.09949
21:26851089:C:T	50	100	0.97	0.2485
21:26851161:C:T	50	100	0.99	0.09967
21:26851242:A:G	50	100	0.96	0.1414
21:26851377:C:G	50	100	0.99	0.09967
21:26851913:G:A	50	100	0.89	0.02052
21:26851926:G:A	50	100	1	0.01489
21:26852315:T:A	50	100	0.98	0.03831
21:26852354:G:A	50	100	0.99	0.06028
21:26852401:G:A	50	100	0.99	0.06028
21:26852517:A:G	50	100	0.98	0.1765
21:26852957:T:C	50	100	0.73	0.01271
21:26853109:G:A	50	100	0.99	0.01761
21:26853113:T:A	50	100	0.99	0.01489
21:26853263:T:C	50	100	0.87	0.02959
21:26854197:A:G	50	100	0.98	0.07952
21:26854233:T:C	50	100	0.99	0.04702
21:26854327:C:T	50	100	0.99	0.159
21:26854338:G:C	50	100	0.99	0.159
21:26854428:T:C	50	100	0.98	0.07589
21:26854468:C:T	50	100	0.96	0.1066
21:26854530:G:A	50	100	0.87	0.0167
21:26854686:G:A	50	100	0.99	0.01344
21:26854720:T:C	50	100	0.99	0.04739
21:26854731:T:C	50	100	0.99	0.01017
21:26854830:G:A	50	100	0.97	0.2845
21:26854924:C:T	50	100	0.9	0.05683
21:26855192:C:T	50	100	0.99	0.01525
21:26855233:C:T	50	100	0.97	0.2698
21:26855508:G:A	50	100	0.98	0.2536
21:26855547:G:T	50	98	0.98	0.3016
21:26855549:T:C	50	98	0.98	0.3016
21:26855586:G:A	50	100	0.98	0.4472
21:26855756:T:C	50	100	0.98	0.04739
21:26855931:T:C	48	87.5	0.9	0.2671
21:26855993:A:G	48	97.9	0.96	0.1589
21:26856253:T:C	50	100	0.98	0.2527
21:26856291:G:A	50	100	0.98	0.07589
21:26856899:A:C	50	100	0.98	0.2502
21:26856986:T:C	50	100	0.99	0.2495
21:26857146:C:T	50	100	1	0.05156
21:26857399:C:T	50	100	0.98	0.3644
21:26857453:C:T	50	98	0.99	0.2288
21:26857467:T:C	50	98	0.98	0.3036
21:26857719:C:T	50	100	0.97	0.02524
21:26857855:G:A	50	100	0.96	0.03105
21:26857940:T:A	50	100	0.97	0.04811
21:26857959:G:C	50	100	0.98	0.3658
21:26858022:G:A	50	100	0.97	0.2832
21:26858023:A:G	50	100	0.97	0.2832
21:26858027:G:C	50	100	0.97	0.283
21:26858234:C:T	50	98	0.95	0.04866
21:26858462:T:C	50	100	0.99	0.02015
21:26858463:G:A	50	100	0.91	0.02015
21:26858588:T:C	50	92	0.94	0.3315
21:26858592:G:T	50	100	0.95	0.04012
21:26858593:C:T	50	96	0.94	0.3295
21:26858617:G:C	50	100	0.93	0.03958
21:26858723:G:A	50	100	0.98	0.1552
21:26858730:C:T	50	100	0.94	0.02705
21:26858803:A:G	50	98	0.94	0.02741
21:26858868:G:A	50	100	0.96	0.02633
21:26858941:C:T	50	100	0.98	0.0256
21:26859005:G:T	50	100	0.99	0.07807
21:26859036:T:C	50	100	0.97	0.02651
21:26859060:T:G	50	100	0.95	0.07226
21:26859213:A:C	50	100	0.93	0.01398
21:26859216:C:T	50	100	0.93	0.0187
21:26859265:G:A	50	100	0.99	0.4559
21:26859432:C:T	50	100	1	0.4555
21:26859520:C:T	50	100	1	0.4552
21:26859546:C:G	50	100	1	0.228
21:26859618:C:T	50	100	1	0.02542
21:26859630:G:T	50	100	1	0.02542
21:26859781:C:T	50	100	0.99	0.1554
21:26860047:C:T	50	100	0.97	0.03722
21:26860159:C:T	50	100	1	0.06663
21:26860195:C:A	50	100	0.99	0.01053
21:26860349:A:G	50	100	0.99	0.4677
21:26860537:C:A	50	100	0.95	0.01906
21:26860916:A:G	50	100	1	0.01035
21:26861111:T:G	50	100	0.98	0.1267
21:26861406:G:C	50	100	1	0.2282
21:26861539:T:A	50	100	1	0.03704
21:26861551:C:T	50	100	1	0.1512
21:26861606:G:A	50	100	1	0.06663
21:26861610:G:A	50	100	1	0.1538
21:26861665:C:T	50	100	1	0.06427
21:26861753:A:G	50	100	1	0.4779
21:26861759:G:A	50	100	1	0.4779
21:26861763:A:G	50	100	0.98	0.4695
21:26861772:G:C	50	100	1	0.3266
21:26861965:C:T	50	100	1	0.4779
21:26862253:G:C	50	100	1	0.2302
21:26862469:G:T	50	100	1	0.01035
21:26862875:G:A	50	100	1	0.4007
21:26862886:T:G	50	100	1	0.2286
21:26863436:C:T	50	100	1	0.4779
21:26863585:C:T	50	100	1	0.03032
21:26863677:G:T	50	100	1	0.1516
21:26863731:C:T	50	100	1	0.4797
21:26863784:C:T	50	100	1	0.0256
21:26863793:A:T	50	100	1	0.0256
21:26863831:G:A	50	100	1	0.01035
21:26864521:A:G	50	100	1	0.01053
21:26864607:G:T	50	100	1	0.02524
21:26864779:C:T	50	100	1	0.0187
21:26864842:G:A	50	100	1	0.02542
21:26864944:G:A	50	100	0.96	0.0207
21:26864992:A:G	50	100	1	0.4593
21:26865019:C:T	50	100	1	0.01035
21:26865029:T:C	50	100	1	0.4584
21:26865162:A:G	50	100	1	0.01035
21:26865233:T:C	50	100	0.78	0.03667
21:26865295:T:G	50	100	0.98	0.04248
21:26865428:G:A	50	100	1	0.4782
21:26865623:A:G	50	100	1	0.03704
21:26865902:A:T	50	100	1	0.0256
21:26866140:C:T	50	100	1	0.03722
21:26866360:C:G	50	100	1	0.1594
21:26866604:C:T	50	100	1	0.01216
21:26866627:C:T	50	100	1	0.02524
21:26866958:C:T	50	100	1	0.01053
21:26867324:G:A	50	100	1	0.07625
21:26867678:G:A	50	100	1	0.3905
21:26868073:A:G	50	100	1	0.1367
21:26868255:C:T	50	100	1	0.3264
21:26868473:A:G	50	100	1	0.01035
21:26868491:C:T	50	100	1	0.1516
21:26868737:T:C	50	100	1	0.06409
21:26868815:A:G	50	100	1	0.3689
21:26868876:A:C	50	100	1	0.02524
21:26868963:G:A	50	100	0.99	0.04267
21:26869047:A:G	50	100	0.78	0.03667
21:26869081:C:T	50	100	1	0.06663
21:26869231:C:T	50	100	1	0.02578
21:26869281:A:G	50	100	1	0.4766
21:26869681:C:T	50	100	0.99	0.1264
21:26869805:C:T	50	100	1	0.03722
21:26869908:T:C	50	98	0.8	0.01816
21:26870189:C:T	50	100	1	0.1538
21:26870539:T:C	50	100	1	0.4664
21:26870757:G:A	50	100	1	0.07625
21:26870815:G:A	50	100	1	0.468
21:26871062:G:A	50	100	1	0.3261
21:26871195:G:A	50	100	1	0.4504
21:26871253:C:T	50	100	1	0.03722
21:26871278:A:G	50	100	1	0.4519
21:26871291:G:A	50	100	1	0.01035
21:26871580:A:G	50	100	1	0.461
21:26871651:G:A	50	100	1	0.01035
21:26871846:C:T	50	100	1	0.03413
21:26871892:C:T	50	100	1	0.07643
21:26871934:G:A	50	100	1	0.4504
21:26871944:C:G	50	100	1	0.3263
21:26871958:A:T	50	100	1	0.3399
21:26872065:G:C	50	100	1	0.01035
21:26872114:G:A	50	100	1	0.0305
21:26872255:A:G	50	100	1	0.01035
21:26872318:A:T	50	100	1	0.01035
21:26872353:T:C	50	100	1	0.0768
21:26872595:C:T	50	100	1	0.3264
21:26872657:C:T	50	100	1	0.04757
21:26872693:C:T	50	100	0.99	0.112
21:26872773:A:C	50	100	1	0.01035
21:26872913:G:A	50	100	1	0.4608
21:26873030:A:G	50	100	1	0.1594
21:26873496:C:T	50	100	1	0.01035
21:26873498:A:G	50	100	0.93	0.01852
21:26873541:A:T	50	96	0.9	0.02324
21:26873597:T:C	49	100	1	0.4592
21:26873643:C:T	50	100	1	0.1714
21:26873751:T:A	50	100	0.99	0.06409
21:26873802:A:C	50	100	1	0.4592
21:26873827:C:T	50	98	1	0.327
21:26874647:C:T	50	100	1	0.4588
21:26874656:A:G	50	100	0.85	0.01325
21:26874788:G:A	50	100	1	0.4606
21:26874871:C:T	50	100	1	0.01035
21:26874958:T:C	50	100	1	0.01035
21:26875172:T:G	50	92	0.87	0.05356
21:26875401:C:T	50	100	1	0.01035
21:26875490:T:C	50	100	1	0.02651
21:26875521:G:A	50	100	1	0.01035
21:26875760:T:A	50	100	1	0.01035
21:26875865:A:G	50	100	1	0.01053
21:26875948:A:C	50	100	1	0.01035
21:26876196:G:C	50	100	1	0.01035
21:26876446:T:C	50	100	1	0.1516
21:26876497:C:G	50	100	1	0.01053
21:26876555:C:T	50	100	1	0.06681
21:26876628:T:C	41	80.5	0.93	0.1202
21:26876630:C:T	43	90.7	0.73	0.03068
21:26876636:T:C	38	76.3	0.83	0.1133
21:26876643:G:A	39	76.9	0.98	0.4927
21:26876646:C:T	48	97.9	1	0.03722
21:26876647:G:A	39	87.2	1	0.4818
21:26876752:C:T	49	100	1	0.3266
21:26876755:A:C	49	100	1	0.3401
21:26876824:G:T	50	100	1	0.01053
21:26876866:C:T	50	100	1	0.01035
21:26877135:G:A	50	100	1	0.01053
21:26877186:A:G	50	100	1	0.02614
21:26877330:C:T	50	100	1	0.01053
21:26877347:T:C	50	100	1	0.01035
21:26877452:T:G	50	100	1	0.01035
21:26877628:G:C	50	100	1	0.3651
21:26877883:T:C	50	100	1	0.01035
21:26877982:G:A	50	100	1	0.4439
21:26878121:A:G	50	100	1	0.01035
21:26878311:T:C	50	98	1	0.01035
21:26878371:T:A	50	100	1	0.07262
21:26878632:G:A	50	100	1	0.01035
21:26878906:T:A	50	100	1	0.1532
21:26879010:A:G	50	100	1	0.3689
21:26879136:A:G	50	98	0.98	0.1589
21:26879233:G:A	50	100	1	0.01035
21:26879498:T:A	50	100	1	0.01035
21:26879574:G:A	50	100	0.99	0.2017
21:26879576:A:T	50	100	1	0.01035
21:26879723:G:A	50	98	0.96	0.1066
21:26880114:C:T	50	100	1	0.01035
21:26880227:T:A	50	100	1	0.01035
21:26880510:A:G	50	100	1	0.06681
21:26880797:A:G	50	100	1	0.02578
21:26881369:G:A	50	100	1	0.07643
21:26881421:A:G	50	100	1	0.02578
21:26881549:A:G	50	100	1	0.01035
21:26881854:G:T	50	100	1	0.01035
21:26882852:G:A	50	100	1	0.02578
21:26882853:T:C	50	100	1	0.3862
21:26883026:C:T	50	100	0.99	0.01634
21:26883468:C:T	50	100	1	0.4546
21:26883836:A:T	50	100	1	0.02578
21:26883930:A:G	50	100	1	0.01035
21:26884187:G:A	50	100	1	0.02487
21:26884549:T:C	50	100	1	0.02487
21:26884794:A:T	50	100	1	0.02578
21:26884837:T:C	50	98	1	0.1912
21:26884964:G:A	50	100	1	0.05174
21:26885297:A:G	50	100	1	0.02487
21:26885616:A:G	50	100	1	0.1516
21:26885953:T:G	50	100	1	0.0374
21:26885962:T:G	50	100	1	0.2144
21:26886199:G:A	50	100	1	0.297
21:26886218:T:C	50	100	1	0.01053
21:26886272:C:T	50	98	1	0.06518
21:26886534:G:A	50	100	1	0.2622
21:26886635:A:T	50	100	1	0.2941
21:26886669:A:G	50	100	1	0.01017
21:26886712:A:C	50	98	1	0.1915
21:26886911:A:G	50	100	0.99	0.01253
21:26887604:C:A	50	100	1	0.2119
21:26887792:G:A	50	100	1	0.2622
21:26887858:G:A	50	100	1	0.4822
21:26888034:A:G	50	100	1	0.2623
21:26888063:A:G	50	100	1	0.0374
21:26888406:A:G	50	100	1	0.02487
21:26888733:T:C	50	100	1	0.01235
21:26888835:T:C	50	100	1	0.02578
21:26889372:A:G	50	100	0.94	0.02088
21:26889848:T:C	50	100	1	0.2625
21:26890110:C:A	50	100	1	0.4831
21:26890293:T:C	50	100	1	0.02596
21:26890320:A:T	50	100	1	0.2625
21:26890488:T:C	50	100	0.98	0.07135
21:26890543:C:T	50	100	1	0.2959
21:26890840:C:A	50	100	0.89	0.02433
21:26890901:T:C	50	100	1	0.4468
21:26891483:T:C	50	100	0.95	0.02596
21:26891513:A:G	50	100	1	0.447
21:26891862:C:A	50	100	1	0.063
21:26892750:A:C	50	100	1	0.06518
21:26892822:G:A	50	100	1	0.2947
21:26893018:G:T	50	100	1	0.1906
21:26893100:C:A	50	100	1	0.02487
21:26893377:C:T	50	100	1	0.4441
21:26893773:T:C	50	100	1	0.2525
21:26893973:A:G	50	100	1	0.2525
21:26894201:T:G	50	100	1	0.07843
21:26894825:G:C	50	100	1	0.3638
21:26895187:T:C	50	100	1	0.07643
21:26895338:A:G	50	100	1	0.4666
21:26895613:C:G	50	100	0.99	0.1256
21:26895690:C:T	50	100	1	0.03722
21:26895919:C:G	50	100	1	0.3909
21:26896287:T:A	50	100	0.98	0.03867
21:26896492:T:A	50	100	1	0.1354
21:26896553:C:G	50	100	1	0.02669
21:26897389:C:T	50	100	1	0.0118
21:26897531:C:A	50	98	1	0.2631
21:26898010:C:A	50	100	1	0.1946
21:26898040:G:T	50	96	0.95	0.04866
21:26898264:A:G	50	100	1	0.02487
21:26898364:C:A	50	100	0.98	0.06463
21:26898502:A:G	50	100	1	0.03722
21:26898731:C:T	50	100	1	0.04303
21:26898744:C:T	50	100	1	0.02669
21:26898814:T:C	50	100	1	0.01216
21:26899004:A:G	50	100	0.98	0.07335
21:26899019:A:G	50	100	1	0.02088
21:26899176:T:A	50	100	1	0.02487
21:26899659:A:T	50	98	1	0.2199
21:26899998:C:T	50	100	1	0.2199
21:26900023:G:T	50	100	1	0.2199
21:26900151:T:G	50	100	1	0.02088
21:26900284:A:T	50	100	1	0.1507
21:26900511:T:C	50	100	1	0.01017
21:26900515:G:A	50	100	0.96	0.02996
21:26900544:A:G	50	100	1	0.02106
21:26900610:G:C	50	100	1	0.4851
21:26900788:A:G	50	100	0.76	0.03849
21:26900909:C:T	50	100	1	0.22
21:26901148:G:A	50	100	1	0.2536
21:26901256:C:T	50	100	0.98	0.02741
21:26901282:T:C	50	100	1	0.285
21:26901299:G:A	50	100	1	0.2536
21:26901656:A:T	50	100	1	0.134
21:26902378:A:G	50	98	0.99	0.04466
21:26902493:G:A	50	100	0.96	0.1082
21:26903142:T:G	50	100	0.99	0.2571
21:26904223:T:C	50	98	1	0.256
21:26904721:T:G	50	100	1	0.2554
21:26905121:T:C	49	98	0.93	0.04321
21:26905285:G:A	50	100	1	0.2522
21:26905459:T:C	50	100	1	0.01325
21:26905505:A:T	50	100	1	0.2556
21:26905528:C:T	50	100	1	0.2556
21:26905763:T:C	50	100	0.94	0.02306
21:26905887:C:T	50	100	0.96	0.03395
21:26905972:C:T	50	100	0.99	0.2524
21:26906303:T:G	50	100	1	0.1402
21:26906325:G:C	50	100	1	0.2522
21:26906360:A:T	50	100	1	0.4831
21:26906538:A:G	50	100	1	0.4851
21:26906658:A:G	50	100	1	0.06699
21:26907481:G:A	50	100	1	0.4849
21:26907644:G:A	50	100	1	0.1398
21:26908003:T:G	50	100	0.99	0.1278
21:26908032:G:A	50	100	1	0.4849
21:26908302:G:A	50	100	1	0.01271
21:26909701:G:C	50	100	1	0.4817
21:26909921:T:C	50	100	1	0.4817
21:26910064:C:T	50	100	1	0.4795
21:26910110:C:G	50	100	0.93	0.01471
21:26910264:T:A	50	100	1	0.4795
21:26910275:A:G	50	100	1	0.4795
21:26910341:T:C	50	100	1	0.2533
21:26910365:C:T	50	100	1	0.2533
21:26910503:G:A	50	100	1	0.4793
21:26910515:A:C	50	100	1	0.4793
21:26910697:C:T	50	100	1	0.1405
21:26911178:T:C	50	100	1	0.4817
21:26911246:G:A	50	100	0.9	0.01997
21:26911430:A:G	50	100	1	0.2723
21:26911505:T:G	50	100	1	0.4795
21:26911831:G:C	50	100	1	0.4795
21:26912258:T:C	50	100	1	0.4815
21:26912582:C:A	50	100	1	0.2451
21:26912628:A:C	50	100	1	0.482
21:26912654:C:T	50	100	1	0.2451
21:26912671:C:T	50	100	1	0.2723
21:26913041:G:C	50	100	1	0.2538
21:26913065:A:G	50	100	1	0.04884
21:26913104:C:T	50	100	1	0.2384
21:26913612:C:T	50	100	0.98	0.01525
21:26913852:C:T	50	100	1	0.482
21:26914041:C:G	50	100	1	0.4818
21:26914042:T:C	50	100	1	0.4817
21:26914088:G:A	50	100	1	0.2455
21:26914195:C:T	50	100	1	0.2542
21:26914271:G:T	50	100	0.99	0.1501
21:26914534:C:T	50	100	1	0.2453
21:26915159:C:T	50	100	1	0.2567
21:26915377:G:T	50	100	0.84	0.01797
21:26915513:A:G	50	100	1	0.2455
21:26915666:C:G	50	100	1	0.4813
21:26916901:C:T	50	100	1	0.04557
21:26917345:T:C	50	100	1	0.1409
21:26917550:T:A	50	98	0.97	0.3873
21:26917830:C:G	50	100	1	0.4802
21:26918364:C:G	50	100	1	0.2725
21:26918618:G:C	50	98	0.92	0.04702
21:26918677:A:G	50	100	1	0.2727
21:26918830:C:T	50	100	0.99	0.1238
21:26919041:G:A	50	100	0.99	0.06481
21:26919136:A:G	49	100	1	0.2464
21:26919227:G:T	50	100	0.91	0.01362
21:26919527:T:C	50	100	1	0.04702
21:26919557:C:G	50	100	1	0.2467
21:26920262:G:A	50	100	1	0.2466
21:26920776:A:T	50	100	1	0.48
21:26920798:A:G	50	100	1	0.48
21:26920930:A:C	50	100	1	0.02977
21:26921481:G:A	50	100	0.99	0.1049
21:26921605:C:T	50	100	1	0.1407
21:26921771:T:G	50	100	1	0.04575
21:26921815:A:G	50	100	1	0.1118
21:26921824:T:G	50	100	1	0.03667
21:26921949:T:C	50	100	1	0.04648
21:26922178:G:A	50	100	1	0.4798
21:26922196:G:A	50	100	1	0.01979
21:26922199:A:T	50	100	1	0.2202
21:26922540:A:T	50	100	1	0.2671
21:26923020:T:C	50	100	1	0.4435
21:26923211:C:T	50	100	1	0.01235
21:26923816:G:T	50	100	1	0.2542
21:26924005:A:G	50	100	1	0.1489
21:26924070:A:G	50	100	1	0.02723
21:26924920:T:G	50	100	1	0.02723
21:26924972:G:A	50	100	1	0.01253
21:26925535:G:A	50	100	1	0.03631
21:26925730:A:G	50	100	1	0.3079
21:26926537:C:G	50	100	1	0.4326
21:26926727:A:G	50	100	1	0.4326
21:26927185:T:A	50	100	0.98	0.06137
21:26927399:A:T	50	100	1	0.2716
21:26927529:G:A	50	100	1	0.2716
21:26927618:C:T	50	100	1	0.01943
21:26927671:T:C	50	100	1	0.2716
21:26927836:C:T	50	100	1	0.01271
21:26927842:C:T	50	100	0.98	0.01598
21:26928312:T:C	50	100	1	0.01271
21:26929687:A:G	50	100	1	0.3277
21:26929828:C:T	50	100	0.99	0.2727
21:26930036:A:G	50	100	1	0.1447
21:26930239:T:G	50	100	0.99	0.3268
21:26930587:G:A	50	100	0.99	0.3266
21:26930619:C:T	50	100	0.92	0.02269
21:26930692:C:T	50	100	1	0.0276
21:26930764:C:A	50	100	0.97	0.06917
21:26930833:G:A	50	100	1	0.0276
21:26931204:G:A	50	100	0.99	0.3266
21:26932301:C:T	50	100	0.83	0.01035
21:26932519:C:G	50	100	0.99	0.3248
21:26932521:G:A	50	100	0.82	0.01035
21:26932555:G:A	50	100	1	0.3128
21:26932893:C:T	50	100	0.98	0.1044
21:26933158:T:G	50	100	0.99	0.1231
21:26933328:A:G	50	98	1	0.3126
21:26933536:C:T	50	100	1	0.2658
21:26933552:A:C	50	100	0.99	0.01216
21:26933989:G:A	50	98	1	0.3214
21:26934008:A:C	50	100	0.83	0.01053
21:26934256:A:G	50	100	0.99	0.3259
21:26934293:C:T	50	100	0.94	0.05356
21:26934854:C:T	50	98	0.98	0.4532
21:26935320:C:T	50	90	0.94	0.07988
21:26935450:T:C	50	100	1	0.03377
21:26936216:G:A	50	100	0.96	0.02778
21:26937709:G:A	50	100	0.93	0.03468
21:26937855:A:T	50	100	0.99	0.1423
21:26938202:C:G	50	100	0.99	0.3277
21:26938232:C:T	50	100	1	0.01235
21:26938421:G:T	50	100	0.99	0.2593
21:26938720:A:G	50	100	0.99	0.4926
21:26938827:G:A	50	100	0.93	0.01235
21:26938832:C:G	50	98	0.97	0.06754
21:26939184:A:C	50	100	0.98	0.1816
21:26939253:T:C	50	100	0.99	0.1206
21:26939371:A:G	50	100	0.99	0.0345
21:26940161:G:A	50	100	0.83	0.01489
21:26940328:G:A	50	100	0.98	0.2634
21:26940415:G:A	50	100	1	0.0345
21:26940736:G:A	50	100	1	0.01525
21:26940919:A:T	50	100	0.99	0.4706
21:26941711:A:G	50	98	0.98	0.1732
21:26941791:G:A	50	100	1	0.3353
21:26941836:T:C	50	100	1	0.3273
21:26942223:A:T	50	100	1	0.4706
21:26942240:A:G	50	100	1	0.3273
21:26942277:C:A	50	100	0.99	0.2863
21:26942310:T:C	50	100	1	0.1423
21:26942350:C:T	50	100	1	0.4706
21:26942457:T:C	50	100	1	0.4706
21:26942673:C:T	50	100	1	0.01307
21:26943224:C:G	50	100	1	0.1342
21:26943225:C:A	50	100	1	0.1342
21:26943442:G:A	50	100	1	0.01289
21:26943522:G:A	50	100	0.98	0.06354
21:26943748:G:A	50	100	1	0.01525
21:26943887:A:G	50	100	0.98	0.1363
21:26943889:G:A	50	100	0.99	0.2874
21:26943949:C:A	50	100	1	0.3962
21:26943963:T:C	50	100	0.99	0.1351
21:26944497:A:G	50	100	0.99	0.2856
21:26944602:T:C	50	100	1	0.1344
21:26944815:T:C	50	100	0.99	0.3715
21:26944952:G:A	50	98	1	0.03486
21:26945212:A:G	50	98	0.76	0.02052
21:26945250:G:A	50	100	1	0.3366
21:26945408:T:C	50	100	1	0.3366
21:26946429:C:G	50	100	1	0.1427
21:26946555:A:G	50	100	1	0.03468
21:26946691:A:G	50	100	1	0.03468
21:26946784:C:G	50	100	1	0.02741
21:26947070:G:C	50	100	0.99	0.01235
21:26947441:T:C	50	100	1	0.03468
21:26947475:C:T	50	100	1	0.03468
21:26947519:C:T	50	100	1	0.03468
21:26947578:C:T	50	100	0.99	0.1405
21:26947584:C:A	50	100	1	0.2616
21:26947970:G:T	50	98	1	0.262
21:26948336:C:A	50	100	1	0.03468
21:26948583:C:G	50	100	0.98	0.1393
21:26948589:A:G	50	100	1	0.03468
21:26948755:A:G	50	100	1	0.01071
21:26949117:G:A	50	100	1	0.2623
21:26949233:T:C	49	98	0.98	0.2515
21:26949835:C:T	50	96	0.95	0.04884
21:26949952:T:C	50	100	0.88	0.01035
21:26950034:G:A	50	100	1	0.03431
21:26950187:C:A	50	100	0.99	0.1405
21:26950454:C:T	49	100	1	0.2616
21:26950463:G:A	50	100	1	0.2616
21:26950841:T:G	50	100	1	0.3279
21:26950879:G:A	50	100	1	0.0345
21:26950891:T:A	50	100	0.98	0.01216
21:26951435:G:T	50	100	0.94	0.01235
21:26951573:G:T	50	100	0.98	0.01452
21:26951601:C:A	50	100	0.72	0.02288
21:26951815:C:G	50	100	1	0.3353
21:26952249:T:G	50	100	0.99	0.3709
21:26952738:A:G	50	100	0.98	0.01452
21:26952748:C:T	50	100	0.98	0.03395
21:26952992:C:T	50	98	0.98	0.2337
21:26953291:C:T	50	98	1	0.2578
21:26953456:C:G	50	98	0.99	0.4637
21:26953601:A:G	50	100	0.98	0.1928
21:26953957:G:A	50	100	0.99	0.1146
21:26954523:T:G	50	98	0.99	0.2515
21:26954575:C:T	50	98	0.98	0.25
21:26954622:T:C	50	98	0.98	0.2705
21:26955001:C:T	50	100	0.96	0.03286
21:26955176:C:T	50	100	0.95	0.3079
21:26955400:T:C	50	98	0.96	0.3168
21:26955952:A:G	50	100	0.88	0.01616
21:26956323:A:G	50	98	0.97	0.2553
21:26956691:A:G	50	100	0.97	0.0955
21:26956928:C:T	50	100	0.99	0.01271
21:26957149:A:G	50	100	0.96	0.08896
21:26957544:G:A	50	100	0.73	0.01162
21:26957969:G:C	50	100	0.99	0.01235
21:26958045:T:C	50	98	0.97	0.2558
21:26958519:T:G	50	98	0.92	0.236
21:26958758:G:A	50	100	0.84	0.01035
21:26959102:G:C	50	100	0.91	0.01616
21:26959288:C:T	50	100	0.96	0.01489
21:26959677:T:G	50	100	0.9	0.02251
21:26959907:A:G	50	98	0.9	0.05156
21:26960032:G:A	50	96	0.95	0.2431
21:26960273:C:T	50	100	0.96	0.02233
21:26960687:C:T	50	100	0.97	0.2511
21:26960688:G:C	50	98	0.95	0.05283
21:26961235:G:A	50	100	0.93	0.2119
21:26961786:A:G	50	100	0.98	0.1124
21:26963146:T:C	50	100	0.99	0.0167
21:26963521:A:T	50	100	0.98	0.1135
21:26963728:C:T	49	100	0.98	0.1196
21:26963855:A:G	50	98	0.99	0.2574
21:26964271:G:T	50	98	0.94	0.02142
21:26964475:G:C	50	100	0.94	0.05537
21:26964631:C:T	50	100	1	0.09532
21:26964791:A:G	50	96	0.95	0.4454
21:26965464:G:A	50	100	0.9	0.01924
21:26965662:G:A	50	100	0.97	0.02142
21:26965979:C:G	50	98	0.96	0.2202
21:26966104:C:G	50	100	0.99	0.1207
21:26966262:G:T	50	100	0.93	0.01634
21:26966631:G:A	44	93.2	0.95	0.1291
21:26967400:T:C	50	100	0.96	0.0167
21:26967609:C:T	50	100	0.99	0.09822
21:26967805:C:T	50	100	0.97	0.2867
21:26967877:G:C	50	100	0.98	0.3025
21:26968142:A:G	50	100	0.96	0.02887
21:26968459:T:C	50	98	0.98	0.3938
21:26968560:G:A	50	98	0.98	0.3938
21:26968674:T:A	50	100	0.98	0.1772
21:26968829:G:T	50	100	0.95	0.03159
21:26968837:A:C	50	98	0.98	0.3678
21:26969103:C:G	50	100	0.97	0.03159
21:26969394:T:C	50	100	0.98	0.2093
21:26969590:G:A	50	98	0.94	0.0906
21:26969886:T:C	50	100	0.95	0.1038
21:26970838:T:A	50	100	0.98	0.1235
21:26971017:T:C	50	100	0.99	0.1204
21:26971034:C:T	50	98	0.97	0.01707
21:26971158:T:C	50	98	0.98	0.1875
21:26971464:T:A	50	100	0.94	0.02251
21:26971617:G:A	50	100	0.98	0.4138
21:26971640:C:T	50	100	0.99	0.09858
21:26971893:A:G	49	98	0.97	0.01707
21:26972169:G:T	50	100	0.91	0.01888
21:26972213:G:A	50	100	0.98	0.4729
21:26972345:C:A	50	100	0.99	0.06318
21:26972454:C:G	50	100	0.84	0.01906
21:26972656:T:C	50	100	1	0.12
21:26972721:A:G	50	100	1	0.1235
21:26972746:T:C	50	100	1	0.1236
21:26972824:A:G	50	100	1	0.1236
21:26972878:T:C	50	100	1	0.1236
21:26972939:G:A	50	100	0.98	0.06245
21:26973103:G:A	50	100	1	0.1236
21:26973373:T:C	50	100	0.99	0.1238
21:26973406:T:A	50	100	1	0.1238
21:26973615:C:A	50	100	1	0.1238
21:26973633:A:G	50	100	0.97	0.3248
21:26973860:G:A	50	100	0.99	0.1082
21:26974152:T:C	50	100	1	0.1147
21:26974227:G:C	50	100	0.98	0.4882
21:26974362:A:G	50	100	0.98	0.1748
21:26974527:G:A	50	100	0.99	0.1106
21:26974800:T:C	50	100	0.98	0.06245
21:26975248:T:G	50	100	0.99	0.1258
21:26975602:T:G	50	100	1	0.1026
21:26975764:A:G	50	100	0.96	0.1344
21:26975886:T:A	50	100	0.98	0.1756
21:26976039:T:G	50	100	0.99	0.01707
21:26976112:A:G	46	95.7	0.7	0.03377
21:26976114:A:G	45	86.7	0.71	0.07916
21:26976116:A:G	38	81.6	0.76	0.1997
21:26976152:A:G	39	94.9	0.81	0.03359
21:26976410:A:T	49	100	0.97	0.06445
21:26976484:A:G	49	100	0.99	0.1193
21:26976713:G:A	50	100	0.99	0.01707
21:26976772:C:G	50	100	0.99	0.01707
21:26977040:A:G	50	100	1	0.03595
21:26977141:C:A	50	100	0.99	0.11
21:26977475:A:G	50	100	1	0.01707
21:26978062:G:A	50	100	0.83	0.01053
21:26978064:T:A	50	100	1	0.03613
21:26978193:A:G	50	100	0.83	0.01053
21:26978399:G:A	50	100	0.97	0.03486
21:26978459:A:C	50	100	0.99	0.065
21:26978693:C:T	50	100	1	0.03613
21:26978782:G:A	50	100	1	0.03613
21:26978870:C:T	50	100	1	0.03667
21:26978876:C:A	50	100	1	0.03613
21:26979245:G:A	50	100	0.97	0.03504
21:26979254:C:T	50	100	1	0.03613
21:26979632:G:A	50	98	0.96	0.04049
21:26980012:A:T	50	100	0.99	0.1024
21:26980015:T:A	50	100	0.97	0.1725
21:26980038:A:G	50	100	0.99	0.01107
21:26980152:T:A	50	100	0.98	0.1291
21:26980382:A:G	50	100	1	0.03613
21:26980601:G:A	50	100	1	0.03232
21:26981761:C:T	50	100	0.98	0.1761
21:26982510:G:C	50	100	1	0.06046
21:26982723:G:A	50	100	0.99	0.4023
21:26983202:A:G	50	100	1	0.01707
21:26983262:C:T	50	100	1	0.03649
21:26983491:T:C	50	100	1	0.03649
21:26983770:G:T	50	100	0.88	0.02033
21:26984034:T:A	50	100	1	0.0325
21:26984048:A:C	50	100	0.97	0.03667
21:26984099:T:C	50	100	0.99	0.4739
21:26984285:T:C	50	100	0.99	0.3188
21:26984297:A:C	50	100	0.99	0.4713
21:26984508:T:C	50	100	0.99	0.4713
21:26984871:T:A	50	100	1	0.01707
21:26985415:C:T	50	100	1	0.02306
21:26985557:T:G	50	100	0.98	0.02306
21:26985680:C:T	50	100	1	0.1156
21:26985985:T:C	50	100	0.99	0.4713
21:26987756:C:T	50	100	0.98	0.2765
21:26987799:T:G	50	100	0.99	0.4829
21:26987863:A:G	50	100	0.98	0.02052
21:26987943:C:G	50	100	0.99	0.1238
21:26988123:G:A	50	100	0.98	0.2754
21:26988143:C:A	50	100	0.99	0.1236
21:26988856:T:C	50	100	0.99	0.392
21:26988947:A:G	50	100	0.98	0.1236
21:26988990:C:T	50	100	0.99	0.1868
21:26989247:T:C	49	83.7	0.65	0.0472
21:26989251:T:C	49	77.6	0.66	0.06354
21:26989261:C:T	48	75	0.69	0.1314
21:26989536:G:T	50	100	0.98	0.1213
21:26989570:A:T	50	100	0.99	0.1601
21:26989803:G:A	50	100	1	0.01035
21:26989924:C:A	50	100	0.98	0.3965
21:26990059:C:T	50	100	0.86	0.03649
21:26990554:A:G	50	100	0.99	0.03595
21:26990984:G:C	50	100	0.98	0.4853
21:26991074:G:A	50	100	1	0.1501
21:26991083:T:C	50	100	0.97	0.333
21:26991107:T:C	50	98	0.98	0.3328
21:26991315:A:C	50	100	0.97	0.191
21:26991438:T:G	50	98	1	0.03268
21:26991452:G:A	50	100	0.95	0.01416
21:26991458:C:T	50	100	0.94	0.03359
21:26991546:T:A	49	98	0.96	0.272
21:26991661:T:C	50	100	0.97	0.2008
21:26991745:C:T	50	100	0.98	0.01416
21:26991811:C:T	50	100	0.97	0.4806
21:26991913:G:T	50	100	0.97	0.1647
21:26991935:G:T	50	100	0.96	0.1068
21:26992738:C:T	50	100	0.95	0.01725
21:26993286:G:T	50	100	0.95	0.3163
21:26993648:T:G	50	100	0.96	0.04285
21:26994167:T:A	50	100	0.94	0.1801
21:26994198:G:A	50	100	0.97	0.1206
21:26994216:C:T	50	100	0.96	0.1901
21:26994755:G:A	50	100	0.98	0.3155
21:26994864:G:C	50	100	0.98	0.3164
21:26994971:A:G	50	100	0.95	0.2977
21:26995130:G:C	50	100	0.98	0.471
21:26995233:G:A	50	100	1	0.0305
21:26995387:T:C	50	100	0.95	0.04829
21:26995436:T:C	50	100	0.98	0.362
21:26995480:G:T	50	100	0.98	0.3593
21:26995523:C:T	50	100	0.98	0.1051
21:26995768:C:G	50	98	1	0.03214
21:26996145:T:C	50	100	0.99	0.3175
21:26996775:C:T	50	100	0.98	0.2473
21:26996933:T:C	50	100	0.94	0.04285
21:26996937:T:G	50	100	1	0.03195
21:26997294:G:A	49	100	0.96	0.1304
21:26997341:A:C	50	100	0.98	0.2079
21:26997367:T:C	50	100	0.98	0.05029
21:26997955:T:G	48	95.8	0.94	0.2651
21:26998195:C:T	50	98	0.75	0.02106
21:26998285:A:G	50	100	1	0.01779
21:26998375:T:C	50	100	0.96	0.01888
21:26998873:C:T	50	100	1	0.1178
21:26999310:G:A	50	98	0.98	0.1038
21:26999663:G:A	50	100	0.99	0.2714
21:26999775:C:T	50	100	0.99	0.2714
21:27000323:G:A	50	100	0.99	0.3459
21:27000333:T:A	50	100	1	0.1153
21:27000444:C:A	50	100	0.93	0.08696
21:27000533:C:T	50	100	0.99	0.07244
21:27000543:C:T	50	100	0.99	0.2306
21:27000554:G:C	50	100	0.99	0.1153
21:27000955:T:G	50	100	0.99	0.03976
21:27001407:A:T	50	100	1	0.2295
21:27001436:C:T	50	100	1	0.2309
21:27002035:G:A	50	100	1	0.2295
21:27002057:C:T	50	100	0.98	0.2297
21:27002358:G:A	50	100	1	0.01797
21:27002558:G:C	50	100	0.94	0.04103
21:27002747:A:G	50	100	0.98	0.2017
21:27002751:A:C	50	100	1	0.01797
21:27002819:T:C	49	98	0.99	0.2718
21:27002877:C:A	50	90	0.98	0.2747
21:27003066:C:T	49	98	0.99	0.2731
21:27003360:G:A	50	100	0.99	0.4624
21:27003414:T:A	50	100	0.95	0.01434
21:27003616:C:A	50	100	0.99	0.345
21:27003629:G:A	50	100	1	0.03195
21:27003911:T:G	50	100	0.96	0.01434
21:27003913:A:G	50	100	0.98	0.04267
21:27005117:A:G	50	100	0.99	0.232
21:27005162:G:A	50	100	0.99	0.232
21:27005166:G:A	50	100	0.99	0.2335
21:27005359:A:G	50	100	0.99	0.3066
21:27005753:A:C	50	98	0.97	0.1287
21:27005909:T:C	50	100	1	0.08442
21:27006302:G:T	50	100	1	0.03958
21:27006422:A:T	50	100	0.99	0.2337
21:27007005:A:C	50	100	0.99	0.01816
21:27007029:A:G	50	100	0.98	0.2318
21:27007306:A:G	50	100	0.98	0.04248
21:27007482:T:C	50	100	0.95	0.04448
21:27007657:G:A	50	98	0.98	0.2317
21:27007678:T:C	50	100	0.92	0.08769
21:27007706:T:G	50	100	0.98	0.01816
21:27007714:A:G	50	100	0.93	0.08787
21:27007770:G:T	50	100	0.96	0.2318
21:27007870:A:G	50	100	1	0.01416
21:27008046:C:T	50	100	1	0.02288
21:27008224:G:T	50	92	0.86	0.01398
21:27008399:C:T	50	100	0.97	0.0837
21:27008909:T:G	50	100	0.98	0.1227
21:27009013:C:T	50	100	0.92	0.02288
21:27009025:A:T	50	100	1	0.02269
21:27009091:T:C	50	100	0.99	0.1196
21:27009251:A:G	50	100	1	0.01924
21:27010184:C:A	50	100	0.98	0.122
21:27010276:A:G	50	100	0.97	0.07426
21:27010282:G:A	50	100	0.98	0.0748
21:27010297:C:T	50	100	0.97	0.0797
21:27010344:A:G	50	100	0.89	0.01416
21:27010373:G:A	50	100	0.97	0.0797
21:27010479:G:A	50	100	0.97	0.0797
21:27010794:G:A	50	100	0.99	0.01834
21:27010864:A:G	50	100	0.99	0.04085
21:27010910:G:A	50	100	0.9	0.01035
21:27011005:T:C	50	100	0.99	0.2861
21:27011163:A:G	50	100	1	0.02269
21:27011215:A:C	50	100	0.95	0.1318
21:27011219:G:A	50	100	1	0.02415
21:27011621:A:G	50	100	1	0.02269
21:27011680:C:T	50	100	0.97	0.4657
21:27011742:G:A	50	100	0.97	0.07444
21:27011832:T:G	50	100	0.98	0.1225
21:27011939:T:C	50	100	0.99	0.1206
21:27012092:G:T	50	100	0.99	0.1204
21:27012210:A:G	50	98	0.96	0.2055
21:27012573:C:A	50	100	0.94	0.08097
21:27012696:G:A	50	100	0.86	0.01652
21:27012982:G:A	50	98	0.94	0.02342
21:27012983:T:A	50	100	0.89	0.0492
21:27013043:A:G	50	98	0.95	0.2119
21:27013098:A:G	50	98	0.96	0.07298
21:27013620:G:C	50	100	1	0.02124
21:27014180:C:A	50	100	0.85	0.02342
21:27014343:T:G	50	94	0.94	0.1685
21:27014537:A:G	50	98	0.84	0.04303
21:27014744:T:A	50	100	0.93	0.07879
21:27014860:A:G	50	98	0.92	0.01743
21:27015001:A:G	50	100	0.93	0.07825
21:27015041:T:C	50	100	0.92	0.01761
21:27015163:T:G	50	100	0.89	0.02596
21:27015604:C:G	50	100	0.86	0.06572
21:27015805:A:C	50	94	0.9	0.1774
21:27016337:A:T	50	100	0.76	0.01035
21:27016848:A:G	50	98	0.87	0.4557
21:27016900:C:A	50	100	0.9	0.07643
21:27017178:A:C	50	88	0.82	0.3971
21:27017744:A:G	50	96	0.74	0.04103
21:27018516:T:C	50	92	0.7	0.07208
21:27018521:T:G	50	78	0.66	0.3384
21:27018589:G:A	50	90	0.73	0.07662
21:27019264:C:G	50	92	0.88	0.2244
21:27019424:G:A	50	94	0.86	0.183
21:27019619:T:G	50	94	0.92	0.1955
21:27019633:T:A	50	94	0.88	0.2685
21:27019696:T:C	50	98	0.92	0.06645
21:27019702:G:A	50	90	0.93	0.325
21:27019752:A:T	50	96	0.91	0.08642
21:27019782:A:C	50	94	0.94	0.4824
21:27019818:C:T	50	96	0.95	0.3061
21:27020148:C:T	50	100	0.94	0.02433
21:27020159:T:C	50	96	0.95	0.1999
21:27020302:A:T	50	100	0.98	0.03377
21:27020326:G:A	50	98	0.96	0.06663
21:27020336:C:T	50	98	0.97	0.4176
21:27020361:T:C	50	100	0.95	0.1636
21:27020666:A:G	50	100	0.96	0.05792
21:27021204:T:A	50	100	0.98	0.4971
21:27021637:T:G	50	100	0.97	0.01688
21:27021640:C:T	50	98	0.98	0.4528
21:27022152:A:G	50	100	0.92	0.01616
21:27022377:A:C	50	98	0.97	0.09622
21:27022612:G:A	50	100	0.98	0.1665
21:27022862:A:G	50	100	0.95	0.01126
21:27022933:G:A	50	96	0.92	0.06699
21:27023181:G:A	50	100	0.96	0.01271
21:27023208:G:A	50	100	0.98	0.4946
21:27023497:C:T	50	100	0.98	0.01997
21:27023872:G:A	50	100	0.99	0.05664
21:27023906:A:G	50	100	0.99	0.06155
21:27023916:T:C	49	100	0.99	0.06155
21:27023969:C:T	49	95.9	0.93	0.1344
21:27023970:A:G	49	93.9	0.94	0.1714
21:27024064:T:G	50	100	0.94	0.02505
21:27024340:G:T	50	98	0.99	0.4276
21:27024413:A:T	50	98	1	0.4243
21:27024442:C:T	50	100	1	0.4815
21:27024512:T:C	50	100	1	0.4021
21:27024792:G:A	50	100	1	0.05683
21:27025337:C:T	50	100	1	0.05683
21:27025460:G:T	50	100	0.92	0.0158
21:27025682:A:G	50	100	1	0.01126
21:27025741:T:C	50	100	1	0.3849
21:27026025:C:G	49	100	1	0.4828
21:27026153:A:G	50	100	1	0.05556
21:27026372:G:A	50	100	1	0.05519
21:27026601:T:G	50	100	0.99	0.4461
21:27026606:A:G	50	100	0.99	0.01997
21:27026636:T:A	50	100	0.99	0.4599
21:27026682:A:G	50	100	1	0.04031
21:27026863:T:C	50	100	1	0.4072
21:27027503:G:A	50	100	1	0.4063
21:27027642:G:A	50	100	0.99	0.4464
21:27028009:A:G	50	98	0.89	0.01398
21:27028032:T:C	50	100	0.92	0.01688
21:27028091:A:G	50	100	1	0.02215
21:27028294:A:G	50	96	1	0.05646
21:27028299:T:C	50	100	1	0.1627
21:27028464:T:C	50	98	0.93	0.05701
21:27028468:T:C	50	100	0.99	0.453
21:27028551:G:T	50	100	1	0.02124
21:27029138:C:T	50	100	1	0.4101
21:27029366:T:A	50	100	1	0.476
21:27029386:T:C	50	100	1	0.443
21:27029626:C:T	50	84	0.76	0.05592
21:27030246:T:C	50	100	1	0.3883
21:27030395:A:G	50	98	0.99	0.1022
21:27030419:T:G	50	100	1	0.4949
21:27030425:A:T	50	96	0.94	0.04975
21:27030473:C:T	50	100	1	0.01126
21:27030522:C:G	50	100	1	0.4951
21:27030524:G:A	50	100	1	0.4951
21:27030699:C:T	50	96	1	0.06137
21:27031289:G:C	50	100	1	0.1629
21:27031523:T:C	50	100	1	0.4443
21:27031647:G:A	50	100	1	0.388
21:27032038:T:C	50	94	0.9	0.1195
21:27032747:T:A	50	98	1	0.06137
21:27032817:T:C	50	100	1	0.4484
21:27032897:C:T	50	100	1	0.04031
21:27032921:C:T	50	100	1	0.4573
21:27033380:G:A	50	100	1	0.3914
21:27033394:A:G	50	100	1	0.04394
21:27033602:A:T	50	100	1	0.0581
21:27033634:A:G	50	100	1	0.1663
21:27033722:C:T	50	100	1	0.0276
21:27033730:A:G	50	100	1	0.01961
21:27033788:C:T	50	98	1	0.3911
21:27034230:C:T	50	100	1	0.05792
21:27034234:A:G	50	100	1	0.3907
21:27034259:A:G	50	100	1	0.4931
21:27034636:C:T	50	100	1	0.3996
21:27034727:G:A	50	98	1	0.3905
21:27034820:A:G	50	100	1	0.4711
21:27035097:T:G	50	100	1	0.4588
21:27035196:G:A	50	100	1	0.1645
21:27035271:G:A	50	100	1	0.39
21:27035704:A:C	50	100	1	0.4659
21:27035714:G:A	50	100	1	0.01961
21:27036308:T:A	50	100	0.97	0.02977
21:27036309:A:T	50	100	0.99	0.4626
21:27036310:A:T	50	100	1	0.06173
21:27036415:C:T	50	100	0.87	0.01344
21:27036478:T:C	50	100	1	0.1623
21:27036582:T:C	50	100	1	0.02106
21:27036634:C:G	50	100	0.99	0.0138
21:27036699:T:A	50	98	0.88	0.01707
21:27036730:A:T	50	98	0.99	0.2021
21:27037275:C:T	50	100	0.98	0.01126
21:27037424:A:G	50	100	1	0.3891
21:27037427:T:C	50	100	1	0.06137
21:27037513:G:A	50	98	1	0.05792
21:27037615:A:T	50	98	1	0.05792
21:27038074:A:G	50	80	0.86	0.2104
21:27038099:C:T	50	100	1	0.4579
21:27038291:C:T	50	100	1	0.4956
21:27038452:T:G	50	100	0.99	0.02052
21:27038559:G:A	50	98	0.99	0.01198
21:27039011:T:C	50	94	0.95	0.07934
21:27039335:T:C	50	100	1	0.4078
21:27039480:C:T	50	100	0.99	0.05519
21:27039525:A:G	50	100	0.99	0.1042
21:27039722:A:C	50	100	0.95	0.01471
21:27039804:C:T	50	100	1	0.4878
21:27039919:A:C	50	100	0.99	0.4662
21:27040197:G:T	50	96	0.88	0.01507
21:27040239:T:C	50	100	1	0.02251
21:27040326:G:A	50	96	0.88	0.01906
21:27040327:C:A	50	96	0.88	0.0187
21:27040373:T:C	50	100	0.97	0.04031
21:27040644:C:T	50	98	1	0.06009
21:27040838:C:A	50	100	0.99	0.3691
21:27040886:G:C	50	100	1	0.04049
21:27040957:A:G	50	98	0.99	0.2217
21:27041067:A:C	50	100	1	0.04049
21:27041105:A:G	50	100	1	0.08896
21:27041366:C:T	50	100	1	0.4768
21:27041457:C:T	50	100	1	0.07389
21:27041476:C:T	50	100	1	0.4984
21:27041505:C:T	50	100	0.88	0.01761
21:27041721:T:C	50	98	0.89	0.0138
21:27041759:T:C	50	100	0.99	0.4577
21:27041769:C:G	50	100	0.97	0.03903
21:27041816:A:C	50	100	1	0.01471
21:27041873:G:T	50	100	0.99	0.3838
21:27042063:T:A	50	100	1	0.36870000000000003
21:27042336:A:G	50	100	0.99	0.3834
21:27042366:G:A	49	91.8	0.96	0.09513
21:27042462:A:G	50	100	1	0.02251
21:27042487:T:C	50	100	0.99	0.4579
21:27042522:C:T	50	100	0.98	0.1509
21:27042931:G:A	50	100	1	0.04049
21:27043031:G:A	50	100	1	0.4719
21:27043246:A:C	50	100	0.97	0.03994
21:27043506:C:T	50	100	0.86	0.01797
21:27043838:C:T	50	98	0.88	0.04248
21:27043839:C:T	50	100	0.98	0.15310000000000001
21:27043996:T:C	50	100	1	0.4326
21:27043997:A:G	50	100	0.99	0.4473
21:27044219:A:G	50	100	0.99	0.4248
21:27044475:T:C	50	100	0.99	0.437
21:27045076:G:A	50	94	0.99	0.4664
21:27045376:T:C	50	100	1	0.4294
21:27045444:A:G	50	100	0.99	0.01107
21:27046172:A:G	50	100	0.99	0.4437
21:27046178:C:T	50	100	0.85	0.01162
21:27046182:C:T	50	100	0.99	0.4357
21:27046369:A:T	50	100	0.94	0.02124
21:27046602:A:G	50	98	0.87	0.01471
21:27046734:T:C	50	100	0.98	0.4399
21:27047420:T:C	50	96	0.92	0.2099
21:27047638:A:G	50	98	0.93	0.01688
21:27047653:G:C	50	100	0.98	0.4174
21:27047692:T:A	50	96	0.99	0.217
21:27047843:G:T	50	100	0.84	0.01888
21:27048022:A:G	50	100	1	0.01307
21:27048041:C:T	50	98	1	0.2195
21:27048311:G:A	50	100	0.99	0.154
21:27048367:T:C	50	100	1	0.01307
21:27048503:T:A	50	100	0.99	0.1692
21:27048613:C:T	50	98	1	0.4014
21:27048652:G:A	50	98	1	0.2175
21:27048784:C:G	50	98	1	0.4011
21:27048810:C:T	50	100	0.85	0.01398
21:27049002:C:T	50	98	1	0.449
21:27049173:T:A	50	96	1	0.3929
21:27049439:A:G	50	100	1	0.1739
21:27049541:A:T	50	96	0.94	0.04611
21:27049613:G:A	50	100	1	0.01852
21:27049646:C:T	50	98	1	0.4058
21:27049971:G:C	50	100	1	0.01325
21:27050077:C:T	50	98	1	0.3903
21:27050195:T:C	50	100	1	0.01325
21:27050210:G:A	50	98	1	0.4036
21:27050284:G:C	50	98	1	0.4733
21:27050310:T:G	50	100	0.98	0.04085
21:27050709:A:G	50	100	1	0.0374
21:27051067:A:G	50	98	1	0.4733
21:27051289:T:A	50	98	1	0.3991
21:27051338:T:G	50	100	1	0.1794
21:27051397:C:T	50	100	1	0.02669
21:27051502:G:T	50	100	1	0.05937
21:27051623:G:T	50	100	1	0.01362
21:27051709:G:A	50	100	1	0.03722
21:27052124:C:T	50	98	1	0.02142
21:27052188:C:T	50	100	1	0.215
21:27052330:G:A	50	96	0.99	0.165
21:27052337:T:C	50	96	0.99	0.1652
21:27052358:A:G	47	95.7	0.99	0.1961
21:27052375:C:T	49	98	1	0.05755
21:27052415:T:G	47	100	1	0.01344
21:27052417:C:T	48	83.3	1	0.4005
21:27052512:T:G	46	87	0.99	0.498
21:27052763:A:T	50	100	1	0.01344
21:27052794:A:G	50	100	1	0.01344
21:27052971:G:A	50	100	1	0.4141
21:27053157:T:A	50	100	1	0.183
21:27053696:G:T	50	100	1	0.03704
21:27053904:A:G	50	100	1	0.4254
21:27054198:A:G	50	100	1	0.03704
21:27055072:G:T	50	100	1	0.06209
21:27055221:G:A	50	100	1	0.01344
21:27055266:T:C	50	100	0.97	0.04503
21:27055283:C:T	50	100	1	0.1137
21:27055329:G:A	50	100	1	0.4141
21:27055473:A:C	50	100	1	0.2153
21:27055578:C:T	50	100	1	0.02142
21:27055704:A:C	50	98	1	0.02142
21:27055796:C:T	50	100	0.9	0.01071
21:27055989:G:A	50	100	1	0.01344
21:27056049:C:T	50	96	0.99	0.2168
21:27056110:C:T	50	98	1	0.02288
21:27056256:T:C	50	100	0.96	0.04666
21:27056399:G:A	50	100	1	0.03704
21:27056435:A:G	50	100	1	0.01344
21:27056497:C:T	50	100	1	0.1133
21:27056787:G:T	50	100	0.96	0.04648
21:27057025:G:A	50	100	1	0.1133
21:27057318:C:T	50	98	1	0.02142
21:27057322:G:T	50	98	1	0.02142
21:27057432:G:A	50	100	1	0.4352
21:27057609:G:A	50	100	0.97	0.04539
21:27057651:C:A	50	100	1	0.4005
21:27058074:C:T	50	100	0.98	0.03704
21:27058185:G:A	50	100	1	0.01344
21:27058332:A:G	50	98	0.93	0.01688
21:27058357:T:A	50	100	1	0.01344
21:27058418:T:C	50	100	1	0.01344
21:27058472:G:C	50	100	1	0.4085
21:27058516:T:C	50	98	0.95	0.1091
21:27058748:C:T	50	100	1	0.1133
21:27058916:G:A	50	100	0.85	0.01162
21:27059059:A:G	50	100	1	0.4847
21:27059261:G:A	50	100	1	0.4408
21:27059488:T:C	50	94	0.98	0.06082
21:27059821:A:G	50	96	1	0.05755
21:27060003:C:T	50	100	1	0.05283
21:27060181:C:T	50	100	1	0.1541
21:27060451:G:C	50	100	1	0.2144
21:27060662:A:G	50	98	1	0.1543
21:27060772:C:T	50	100	1	0.1554
21:27060828:A:C	50	100	1	0.01344
21:27060833:T:C	50	100	1	0.3711
21:27060848:C:A	50	100	1	0.3709
21:27061469:A:G	50	100	0.99	0.1759
21:27061598:G:A	50	100	1	0.05156
21:27061691:C:T	50	100	1	0.06227
21:27061692:G:A	50	98	0.98	0.03704
21:27062127:A:C	50	96	0.99	0.4541
21:27062645:C:T	50	100	1	0.01398
21:27062945:C:T	50	100	1	0.4065
21:27063041:G:T	50	100	1	0.0138
21:27063323:A:G	50	100	1	0.1452
21:27063575:G:A	50	100	1	0.4089
21:27063812:A:C	50	100	0.99	0.2148
21:27064007:G:A	50	100	0.94	0.02342
21:27064272:A:C	50	100	0.92	0.01344
21:27064608:G:C	50	100	0.92	0.01344
21:27064859:G:A	50	100	1	0.3998
21:27065062:A:G	50	100	0.96	0.01834
21:27065110:G:A	50	100	0.99	0.2148
21:27065235:A:G	50	100	1	0.4777
21:27065346:T:C	49	100	1	0.4985
21:27065408:A:G	50	100	1	0.03704
21:27065431:G:A	50	100	1	0.01725
21:27065572:G:C	50	100	1	0.1541
21:27065664:G:A	50	100	1	0.4357
21:27066232:A:G	50	100	1	0.1153
21:27066260:A:G	50	100	1	0.4985
21:27066339:G:C	50	100	1	0.06245
21:27066391:A:T	50	100	1	0.01924
21:27066588:C:T	50	100	0.99	0.2144
21:27066822:C:T	50	100	0.99	0.2146
21:27066825:C:T	50	100	0.96	0.04648
21:27066945:G:A	50	98	1	0.02179
21:27067079:C:A	50	100	1	0.02342
21:27067206:T:G	50	100	1	0.06245
21:27067824:A:G	50	100	1	0.4779
21:27067974:T:C	47	100	0.98	0.3836
21:27068211:T:C	50	100	1	0.0236
21:27068495:A:C	50	100	1	0.1541
21:27068582:G:C	50	100	1	0.01888
21:27068704:T:G	50	100	1	0.4982
21:27068775:A:T	50	100	1	0.02832
21:27068826:A:G	50	98	1	0.154
21:27069713:C:T	50	100	0.97	0.05102
21:27069715:A:G	50	100	0.92	0.01362
21:27070614:C:T	50	100	1	0.02669
21:27070766:A:G	50	100	1	0.06245
21:27071455:T:G	50	100	1	0.06264
21:27071846:C:T	50	100	1	0.404
21:27071976:G:T	50	98	1	0.05792
21:27072246:C:A	50	96	0.99	0.2168
21:27072448:C:A	50	98	1	0.05792
21:27072453:T:C	50	100	0.7	0.02723
21:27072471:T:C	50	100	1	0.06264
21:27072680:C:G	50	100	1	0.1609
21:27072998:G:A	50	100	1	0.404
21:27073043:G:T	50	100	1	0.06245
21:27073135:G:A	50	100	0.93	0.01362
21:27073661:A:G	50	100	0.99	0.376
21:27073671:G:A	50	100	1	0.01362
21:27073771:T:C	50	100	1	0.1609
21:27073938:G:A	50	100	1	0.1614
21:27073947:A:G	50	100	0.99	0.3874
21:27074004:A:T	50	98	0.99	0.4987
21:27074265:C:T	50	100	0.98	0.1812
21:27074669:C:G	50	98	0.94	0.04267
21:27074740:A:T	50	98	1	0.2082
21:27076300:T:C	48	97.9	0.94	0.07662
21:27076907:C:T	50	100	0.99	0.2861
21:27077138:A:G	50	100	1	0.2859
21:27077162:G:A	50	100	0.98	0.01525
21:27077220:A:G	50	100	0.93	0.02033
21:27077465:G:A	50	100	1	0.01289
21:27077630:T:C	50	100	0.99	0.04394
21:27077907:G:A	50	100	1	0.4023
21:27077909:A:G	50	100	0.99	0.2188
21:27078037:A:G	50	100	0.98	0.04067
21:27078099:C:G	50	100	1	0.01525
21:27078216:C:T	50	100	1	0.05138
21:27078247:G:A	50	100	1	0.4031
21:27078471:A:G	50	100	1	0.04085
21:27079051:A:G	50	100	0.99	0.1905
21:27079120:A:G	50	100	0.98	0.03885
21:27079178:G:T	50	100	0.99	0.4074
21:27079291:G:T	50	100	0.99	0.2778
21:27079411:G:C	50	100	0.99	0.2778
21:27079690:G:A	50	100	0.99	0.2785
21:27079784:A:C	50	100	0.98	0.04575
21:27079937:G:A	50	100	0.98	0.04121
21:27080294:C:T	50	100	0.98	0.04139
21:27081027:G:T	50	100	0.99	0.4513
21:27081088:T:G	50	100	0.98	0.06082
21:27081094:G:A	50	100	0.99	0.04121
21:27081309:C:T	50	100	0.88	0.01816
21:27081425:G:C	49	98	0.98	0.06082
21:27081458:G:T	45	88.9	0.98	0.3499
21:27081469:T:C	49	100	1	0.01289
21:27081537:T:A	44	93.2	0.74	0.0158
21:27081779:A:G	50	100	1	0.03722
21:27081788:C:T	50	100	1	0.01325
21:27081805:G:A	50	100	0.99	0.234
21:27081835:C:T	50	100	0.98	0.1917
21:27081867:G:T	50	100	0.98	0.04412
21:27082688:G:C	50	100	0.98	0.03885
21:27082789:C:T	50	98	0.99	0.2785
21:27083021:T:G	50	100	0.98	0.04067
21:27083075:T:C	50	100	1	0.03722
21:27083124:C:T	50	100	0.99	0.2776
21:27083201:T:A	50	100	0.99	0.234
21:27083354:G:A	50	100	0.97	0.01198
21:27083514:A:G	50	100	0.98	0.04067
21:27083536:C:T	50	100	0.98	0.04248
21:27083632:C:T	50	98	0.87	0.02179
21:27083699:G:T	50	100	1	0.0207
21:27083834:A:C	50	100	0.98	0.04267
21:27084034:G:A	50	100	0.99	0.2787
21:27084181:T:C	50	100	0.99	0.08733
21:27084202:G:A	50	100	0.99	0.1901
21:27084292:C:G	50	100	0.99	0.4049
21:27084441:G:C	50	100	0.99	0.279
21:27084525:C:G	50	100	0.99	0.08751
21:27084627:G:C	50	100	1	0.01543
21:27085046:C:T	50	80	0.94	0.276
21:27085160:C:A	50	98	0.91	0.04702
21:27085164:T:C	50	100	0.99	0.08715
21:27085185:T:G	50	100	0.97	0.01198
21:27085190:T:C	50	100	0.97	0.01198
21:27085193:A:G	50	100	0.97	0.01198
21:27085198:A:G	50	100	0.99	0.279
21:27085385:T:G	50	100	1	0.01235
21:27085806:C:A	50	100	0.96	0.04466
21:27086422:G:A	50	100	0.99	0.01507
21:27086437:A:T	50	100	1	0.01507
21:27086997:A:G	50	100	0.99	0.2778
21:27087187:G:A	50	100	0.99	0.2776
21:27087296:A:T	50	100	0.85	0.01307
21:27087453:A:G	50	100	0.98	0.04158
21:27087502:C:G	50	100	1	0.02088
21:27087544:A:G	50	98	1	0.05084
21:27087577:T:C	50	100	1	0.1897
21:27087701:G:A	50	100	1	0.2754
21:27087806:C:T	50	100	1	0.04321
21:27088250:G:A	50	100	1	0.02033
21:27088258:G:C	50	100	1	0.2406
21:27088278:C:T	50	100	1	0.2387
21:27088297:A:G	50	100	1	0.2859
21:27088456:T:C	50	100	1	0.2856
21:27088501:T:C	50	100	0.96	0.06427
21:27088567:C:T	50	98	1	0.2854
21:27088677:A:G	50	100	1	0.09604
21:27088843:G:A	50	100	1	0.1875
21:27088913:C:T	50	100	0.94	0.02179
21:27089381:C:T	50	100	1	0.02033
21:27089855:A:G	50	100	1	0.2598
21:27089867:A:G	50	100	1	0.01525
21:27090008:G:A	50	100	1	0.05084
21:27090235:A:G	50	100	1	0.04012
21:27090256:C:G	50	100	0.99	0.2899
21:27090266:G:T	50	100	1	0.1957
21:27090369:A:C	50	98	0.84	0.02378
21:27090693:G:A	50	100	0.99	0.09423
21:27090777:G:A	50	98	0.99	0.2899
21:27090784:C:T	50	100	1	0.0118
21:27090815:C:T	50	98	0.99	0.2881
21:27090965:C:T	50	100	0.99	0.09241
21:27091245:C:T	50	100	1	0.3927
21:27091318:T:C	50	100	1	0.02705
21:27091616:T:G	50	100	0.99	0.02033
21:27091722:T:C	50	100	1	0.1785
21:27091749:A:G	50	100	0.99	0.2899
21:27092220:G:A	50	100	0.98	0.04103
21:27093040:T:C	50	100	1	0.03994
21:27093083:C:T	50	100	0.99	0.1939
21:27093405:T:G	50	100	0.99	0.1146
21:27093631:T:C	50	100	0.99	0.1963
21:27093725:G:A	50	100	0.99	0.03304
21:27093999:G:A	50	96	0.9	0.07625
21:27094114:A:G	50	100	1	0.2905
21:27094300:A:G	50	98	1	0.3918
21:27094451:A:G	49	100	1	0.2903
21:27094788:A:C	50	100	0.97	0.03976
21:27094921:A:G	50	100	1	0.2905
21:27095017:A:G	50	100	0.99	0.311
21:27095563:A:G	50	100	1	0.03976
21:27095654:G:C	50	100	1	0.3713
21:27095778:A:G	50	98	0.99	0.07153
21:27095787:T:G	50	98	0.99	0.07171
21:27096312:A:G	50	98	0.88	0.0207
21:27096599:C:T	50	100	0.99	0.2186
21:27096688:T:C	50	100	1	0.2905
21:27096788:G:T	50	100	1	0.2614
21:27097310:C:T	50	100	1	0.05065
21:27097341:A:G	50	100	0.93	0.03359
21:27097844:C:T	50	98	1	0.09168
21:27098160:C:T	50	100	0.99	0.0532
21:27098167:C:T	50	100	1	0.09168
21:27098501:C:G	50	100	1	0.03758
21:27098841:G:A	50	100	0.99	0.4724
21:27099160:G:A	50	100	1	0.154
21:27099507:G:C	50	100	0.99	0.3415
21:27099536:G:A	50	100	0.99	0.1612
21:27099839:C:T	50	100	1	0.05102
21:27099955:G:A	50	100	0.99	0.471
21:27100075:G:A	50	100	0.99	0.4722
21:27100170:A:G	50	100	1	0.03976
21:27100303:G:A	50	100	0.99	0.3175
21:27100481:G:A	50	100	1	0.04012
21:27100682:C:T	50	100	0.99	0.03268
21:27101153:G:A	50	100	1	0.4061
21:27101201:C:T	50	100	1	0.4061
21:27101511:G:T	50	100	0.94	0.02142
21:27101546:T:C	50	100	0.99	0.2794
21:27101673:A:G	50	98	1	0.01107
21:27101714:C:T	50	100	1	0.1518
21:27101738:T:C	50	100	1	0.02288
21:27101865:C:T	50	100	1	0.05065
21:27102016:C:T	50	100	1	0.406
21:27102021:G:T	50	100	0.99	0.2529
21:27102227:T:C	50	100	1	0.04085
21:27102511:G:A	50	100	0.99	0.2529
21:27102549:G:A	50	100	0.97	0.01906
21:27102576:G:A	50	100	1	0.03776
21:27102649:A:G	50	100	0.99	0.2531
21:27103061:G:T	50	100	1	0.2602
21:27103161:A:G	49	98	0.99	0.2542
21:27103216:A:G	50	96	0.99	0.2542
21:27103410:A:G	50	100	0.99	0.2533
21:27103476:T:C	50	100	0.99	0.43120000000000003
21:27103585:T:A	50	100	1	0.4976
21:27103680:A:G	50	100	1	0.3146
21:27103976:C:T	50	100	0.99	0.2128
21:27104162:G:T	50	100	1	0.01344
21:27104686:T:C	50	100	0.99	0.0187
21:27104766:G:A	50	100	0.97	0.2023
21:27104831:C:G	50	100	0.97	0.1906
21:27104855:G:A	50	100	0.98	0.1879
21:27105082:A:G	49	100	0.74	0.01797
21:27105259:A:G	50	100	0.99	0.2122
21:27105295:A:T	50	100	1	0.01616
21:27105401:T:C	50	100	0.97	0.1668
21:27105407:G:A	50	98	0.99	0.2124
21:27105423:G:T	50	98	1	0.4644
21:27105473:A:G	50	98	0.99	0.2605
21:27105505:A:G	50	100	0.97	0.1857
21:27105567:A:G	50	98	0.99	0.2605
21:27105605:G:A	50	100	1	0.01616
21:27105627:T:C	50	100	0.99	0.0187
21:27105630:C:T	50	100	1	0.05084
21:27105995:C:G	50	100	0.98	0.1843
21:27106038:A:G	50	98	0.99	0.4579
21:27106192:G:A	50	98	0.97	0.2656
21:27106287:C:T	50	98	1	0.2073
21:27106478:A:G	50	98	1	0.2515
21:27106496:G:A	50	100	1	0.05174
21:27106578:A:G	50	100	1	0.04158
21:27106663:T:C	50	100	1	0.04121
21:27106795:C:T	50	98	1	0.1837
21:27106826:G:A	50	98	0.84	0.01344
21:27106875:C:T	50	98	0.99	0.25
21:27106971:G:A	50	100	0.98	0.03268
21:27107036:A:G	50	98	0.98	0.2273
21:27107247:T:C	50	98	0.98	0.455
21:27107371:A:G	50	98	0.99	0.1741
21:27107658:A:G	50	100	1	0.1658
21:27108491:T:G	50	100	1	0.04139
21:27108961:C:T	50	100	1	0.1888
21:27109054:G:A	50	100	1	0.2213
21:27109072:G:A	50	100	1	0.2213
21:27109465:C:T	50	100	0.99	0.3947
21:27109563:C:G	50	98	0.99	0.1745
21:27110385:A:G	50	98	1	0.3288
21:27110401:T:C	50	100	1	0.2778
21:27110422:A:G	50	100	0.98	0.05701
21:27110621:G:C	50	100	1	0.2847
21:27111042:C:T	50	98	1	0.4501
21:27111115:T:C	50	98	0.99	0.1638
21:27111682:G:A	50	100	1	0.1656
21:27112352:A:G	50	100	0.95	0.04394
21:27112744:C:T	50	100	0.99	0.1676
21:27113081:A:G	50	100	1	0.01997
21:27113286:T:C	50	100	1	0.2068
21:27113659:T:C	50	100	1	0.2137
21:27113853:A:G	50	100	1	0.1331
21:27114554:T:A	50	100	1	0.2896
21:27114839:A:C	50	100	1	0.156
21:27114871:A:G	50	100	0.99	0.1578
21:27115500:A:C	50	100	0.99	0.279
21:27115624:T:C	50	98	0.99	0.1845
21:27115950:A:T	50	100	0.98	0.03885
21:27116143:T:A	50	100	0.88	0.01943
21:27116266:C:G	49	98	0.99	0.1561
21:27116388:A:G	50	100	0.84	0.01834
21:27116413:C:T	50	100	1	0.05628
21:27116505:C:T	50	98	0.92	0.01289
21:27117386:A:G	50	100	0.98	0.3039
21:27117638:C:T	50	100	1	0.04158
21:27117816:A:G	50	100	1	0.04158
21:27117886:A:T	50	96	0.97	0.4809
21:27117901:T:G	50	100	1	0.04158
21:27117944:T:G	50	100	0.98	0.2416
21:27118217:T:A	50	100	1	0.04158
21:27118526:A:C	50	98	0.97	0.1797
21:27118778:A:G	50	100	1	0.04158
21:27119148:A:G	50	100	1	0.04158
21:27119208:G:A	50	100	1	0.04158
21:27119224:A:G	50	100	1	0.04158
21:27119455:T:C	50	98	0.97	0.2033
21:27119574:T:G	50	100	1	0.04158
21:27119581:G:A	50	100	1	0.04158
21:27119643:G:T	50	100	1	0.04158
21:27120268:A:G	50	100	0.98	0.2199
21:27120273:T:A	50	100	0.99	0.2774
21:27120531:T:G	50	98	1	0.05628
21:27120677:G:A	50	100	0.9	0.01307
21:27120790:T:C	50	100	0.99	0.2818
21:27120826:T:A	50	100	1	0.04176
21:27121086:G:T	50	100	1	0.04176
21:27121272:A:G	50	100	1	0.04866
21:27121452:G:T	50	100	1	0.0423
21:27121510:T:G	50	98	0.86	0.05719
21:27121884:A:T	50	96	0.99	0.3745
21:27121977:A:G	50	100	0.98	0.03776
21:27122121:T:C	50	100	1	0.213
21:27123181:C:T	50	98	0.99	0.189
21:27123456:C:T	50	98	0.9	0.04811
21:27123458:A:G	50	100	0.99	0.03976
21:27123671:A:G	50	100	0.94	0.05919
21:27123808:T:C	50	100	1	0.1599
21:27123828:G:T	50	100	1	0.183
21:27124223:C:G	50	100	0.97	0.05301
21:27124362:C:T	50	100	0.99	0.04739
21:27124725:T:A	50	100	1	0.05338
21:27124803:A:T	50	100	1	0.04139
21:27125049:T:C	50	100	0.99	0.1649
21:27125381:A:G	50	100	1	0.1658
21:27126241:A:T	50	100	1	0.02832
21:27126282:A:G	50	100	1	0.1589
21:27126444:A:G	50	100	1	0.2084
21:27126822:C:G	50	100	0.99	0.1603
21:27127009:A:C	50	100	1	0.2191
21:27127024:C:T	50	100	1	0.2077
21:27127147:C:T	50	100	0.99	0.3722
21:27127156:C:T	50	100	0.99	0.2732
21:27127215:T:G	50	100	1	0.05301
21:27127396:C:T	50	100	1	0.01943
21:27127957:A:C	50	100	1	0.04121
21:27128183:C:G	50	100	0.99	0.04684
21:27128215:G:A	50	100	0.99	0.2856
21:27128542:A:T	50	100	0.99	0.06627
21:27128572:A:T	50	100	1	0.05283
21:27128699:T:C	50	100	1	0.05283
21:27128926:A:G	50	100	0.98	0.05937
21:27129053:T:G	50	100	0.98	0.06863
21:27129125:T:G	50	100	1	0.05283
21:27129134:C:A	50	100	1	0.05283
21:27129306:C:T	50	98	0.99	0.201
21:27129309:G:A	50	100	1	0.05283
21:27130103:C:T	50	98	0.99	0.1534
21:27130758:A:C	50	100	0.99	0.3745
21:27131182:A:G	50	100	1	0.0532
21:27131834:T:G	50	98	0.99	0.1215
21:27132104:G:A	50	98	0.98	0.1993
21:27132330:A:G	50	98	0.98	0.3341
21:27132520:A:G	50	100	0.97	0.05192
21:27132571:G:A	50	100	1	0.01017
21:27132789:G:A	50	100	0.97	0.02052
21:27132793:C:T	50	96	0.98	0.319
21:27132846:A:C	50	98	0.98	0.3898
21:27132894:T:C	50	100	0.98	0.07607
21:27133009:T:G	50	96	0.98	0.4862
21:27133317:A:G	50	100	0.99	0.2921
21:27133337:T:C	50	100	0.99	0.3522
21:27134306:C:T	50	100	0.97	0.09641
21:27134412:C:T	50	100	0.93	0.01816
21:27135900:T:C	50	100	0.99	0.2879
21:27136159:T:C	50	100	0.98	0.2718
21:27136734:C:T	50	100	0.98	0.1233
21:27136796:C:A	50	88	0.96	0.3794
21:27136968:G:A	50	100	0.99	0.1004
21:27137241:T:A	50	100	0.98	0.1244
21:27137258:G:A	50	100	0.97	0.1523
21:27137507:T:C	50	100	0.99	0.03686
21:27137764:T:C	50	100	0.93	0.01797
21:27137954:G:A	50	100	0.94	0.01834
21:27138365:G:A	50	98	0.99	0.2409
21:27138801:A:G	50	100	0.93	0.01797
21:27139101:C:T	50	100	0.96	0.01961
21:27139211:A:C	50	100	0.99	0.01543
21:27139593:C:T	50	100	0.99	0.01362
21:27139615:T:C	50	100	0.96	0.02542
21:27140052:G:A	50	100	0.93	0.01797
21:27140569:T:C	50	100	0.98	0.132
21:27140848:C:G	50	100	0.99	0.02524
21:27140917:C:G	50	98	0.99	0.3609
21:27141356:C:T	50	100	0.99	0.2874
21:27141617:C:A	47	93.6	0.63	0.01906
21:27141621:C:A	46	93.5	0.71	0.02723
21:27141625:C:A	47	89.4	0.73	0.04412
21:27141629:C:A	47	89.4	0.84	0.1111
21:27141832:A:G	50	100	0.93	0.01816
21:27142073:C:T	50	100	0.99	0.2878
21:27142263:C:T	50	96	0.99	0.2166
21:27142807:T:G	50	100	0.96	0.03831
21:27142968:C:G	50	98	0.99	0.2166
21:27143032:G:A	50	100	0.99	0.04739
21:27143548:C:G	50	100	0.99	0.02505
21:27143593:G:A	50	98	0.96	0.1796
21:27143698:G:T	49	98	0.98	0.09985
21:27143727:C:G	50	100	1	0.04757
21:27144190:T:C	50	100	1	0.05955
21:27144596:C:T	50	100	0.98	0.1151
21:27145195:A:G	50	100	0.98	0.3446
21:27145700:T:C	50	100	0.99	0.05701
21:27146157:G:A	50	100	0.99	0.05683
21:27146260:G:T	50	100	0.99	0.1785
21:27146676:T:C	50	100	1	0.05792
21:27146819:G:T	50	100	1	0.01561
21:27146984:C:T	50	100	0.99	0.03123
21:27147431:T:C	50	100	1	0.04775
21:27147433:T:C	50	100	1	0.04775
21:27147513:G:A	50	100	1	0.2861
21:27147560:T:C	50	100	0.99	0.0256
21:27147651:C:T	50	100	0.73	0.0138
21:27147726:G:A	50	100	1	0.3468
21:27147884:T:G	50	100	0.99	0.1765
21:27147902:A:G	50	100	1	0.2859
21:27148021:A:C	50	100	0.99	0.3486
21:27148093:T:G	50	100	1	0.04811
21:27148473:A:C	50	100	0.97	0.2859
21:27148690:T:A	50	98	0.99	0.4326
21:27149180:C:T	50	100	0.99	0.1629
21:27150168:T:C	50	100	0.97	0.04031
21:27150346:G:T	50	100	1	0.06209
21:27150831:G:T	50	100	1	0.065
21:27151320:A:G	50	100	0.94	0.03304
21:27151542:C:T	50	100	0.99	0.02524
21:27151844:A:G	50	100	1	0.04739
21:27152192:A:G	50	100	0.99	0.2771
21:27152327:T:A	50	100	0.99	0.02524
21:27152781:G:A	50	100	1	0.0472
21:27153013:C:A	50	100	0.99	0.1173
21:27153087:G:A	50	100	1	0.2146
21:27153128:C:T	50	100	1	0.2197
21:27153212:A:C	50	100	1	0.2195
21:27153326:T:C	50	100	1	0.2204
21:27153415:A:G	50	90	0.79	0.04303
21:27153435:T:G	50	100	1	0.2774
21:27153536:G:A	50	100	1	0.2671
21:27153638:C:T	50	100	1	0.2781
21:27153690:C:T	50	94	0.94	0.2369
21:27153751:C:T	50	100	1	0.278
21:27154353:A:T	50	100	1	0.2253
21:27154834:C:T	50	100	1	0.2925
21:27155080:C:G	50	100	0.97	0.1614
21:27155180:G:A	50	100	0.98	0.04031
21:27155306:A:G	50	100	1	0.2734
21:27155534:C:T	50	98	1	0.2771
21:27155646:C:T	50	100	1	0.2741
21:27155665:G:A	50	100	0.98	0.2934
21:27155666:C:T	50	100	0.98	0.2938
21:27155864:A:T	50	100	1	0.2738
21:27156166:T:G	50	100	1	0.2736
21:27156408:A:G	50	100	0.93	0.06009
21:27156409:T:C	50	100	0.98	0.04049
21:27156628:C:A	50	100	0.98	0.04031
21:27156644:G:A	50	98	1	0.2734
21:27156791:T:C	50	100	1	0.2738
21:27157162:A:G	50	100	1	0.2407
21:27157196:G:T	50	100	1	0.2731
21:27157385:C:T	50	100	1	0.2407
21:27157415:C:T	50	98	0.75	0.02814
21:27157432:A:G	50	100	0.99	0.291
21:27157643:G:A	50	100	1	0.01017
21:27157692:G:C	50	100	0.86	0.01924
21:27157815:A:G	50	100	1	0.2774
21:27158448:A:C	50	100	1	0.2765
21:27158481:C:T	50	100	0.97	0.295
21:27158528:A:G	50	100	0.99	0.2763
21:27158706:C:G	50	98	0.99	0.2674
21:27158952:T:A	50	94	0.98	0.2736
21:27158981:T:C	50	100	0.98	0.274
21:27159011:C:T	50	100	0.97	0.2741
21:27159239:G:A	50	98	0.87	0.1095
21:27159245:G:A	50	94	0.97	0.04793
21:27159291:G:T	50	96	0.83	0.07716
21:27159297:G:A	50	100	0.89	0.02887
21:27159357:A:G	50	100	0.97	0.1102
21:27159455:C:T	50	100	1	0.05374
21:27159535:A:G	50	100	0.95	0.02233
21:27159692:A:G	50	98	0.96	0.3529
21:27159770:T:C	50	96	0.96	0.364
21:27159799:T:C	50	100	1	0.06754
21:27159859:C:T	50	100	1	0.06754
21:27160031:C:T	50	100	1	0.07135
21:27160087:C:T	50	100	1	0.07135
21:27160200:T:C	50	98	0.95	0.09858
21:27160279:C:T	50	100	1	0.07099
21:27160321:A:G	50	100	0.9	0.01235
21:27160344:C:A	50	100	1	0.07026
21:27160641:C:T	50	100	1	0.07099
21:27160696:A:C	50	100	1	0.09005
21:27160970:G:C	50	100	1	0.0236
21:27161044:C:T	50	100	1	0.07062
21:27161075:G:C	50	96	0.67	0.0138
21:27161088:G:A	50	100	1	0.07062
21:27161319:T:C	50	100	1	0.07044
21:27161456:T:C	50	100	1	0.07099
21:27161547:T:A	50	100	1	0.07099
21:27161905:C:T	50	98	0.96	0.1601
21:27162011:G:A	50	98	0.95	0.01289
21:27162014:A:C	50	100	0.96	0.1612
21:27162110:T:G	50	100	1	0.04702
21:27162388:C:T	50	100	1	0.07117
21:27162591:A:T	50	100	0.99	0.09023
21:27162675:G:A	50	100	0.95	0.1599
21:27162834:C:T	50	100	0.99	0.04611
21:27162901:G:C	50	100	0.96	0.02052
21:27162933:G:C	50	100	1	0.04611
21:27162984:G:A	50	100	1	0.04611
21:27163180:C:T	50	100	1	0.04611
21:27163193:T:A	50	100	1	0.02324
21:27163321:G:T	50	98	1	0.07062
21:27163323:G:T	50	100	1	0.01162
21:27163507:C:T	50	100	0.98	0.05047
21:27163693:A:G	50	100	1	0.0236
21:27164101:A:G	50	100	1	0.03431
21:27164745:C:T	50	100	1	0.07008
21:27164775:G:A	50	100	0.98	0.01089
21:27164984:C:T	50	100	1	0.07062
21:27165014:A:G	50	100	0.98	0.05882
21:27165108:A:G	50	100	0.99	0.1006
21:27165204:G:A	50	100	0.9	0.06373
21:27165939:G:A	50	100	0.99	0.02542
21:27166377:G:A	50	98	0.98	0.3528
21:27166610:C:G	50	100	0.98	0.06155
21:27166838:A:G	50	100	0.98	0.2967
21:27167034:G:T	50	100	1	0.02741
21:27167042:G:A	50	94	0.97	0.3204
21:27167165:G:A	50	100	0.96	0.02524
21:27167248:A:C	50	98	0.98	0.4207
21:27167516:G:C	50	98	0.99	0.3108
21:27167631:A:G	50	96	0.98	0.221
21:27167820:A:G	50	96	0.99	0.3219
21:27167828:T:A	50	100	1	0.01162
21:27168402:A:G	50	100	0.96	0.08115
21:27168586:T:C	50	98	0.99	0.345
21:27169009:G:A	50	100	0.95	0.06373
21:27169203:A:G	50	100	1	0.01307
21:27169311:G:A	50	100	0.96	0.06373
21:27169466:G:C	50	98	0.81	0.02451
21:27169583:G:A	50	98	0.97	0.1024
21:27169634:C:G	50	98	0.97	0.1022
21:27169877:C:T	50	100	1	0.02251
21:27170114:C:G	50	98	0.83	0.02669
21:27170238:G:T	50	100	1	0.02251
21:27170431:C:G	50	100	1	0.02505
21:27170879:G:A	50	94	0.99	0.3602
21:27170956:T:C	47	87.2	0.96	0.218
21:27171001:C:A	47	78.7	0.96	0.3577
21:27171037:G:C	50	100	1	0.02306
21:27171137:A:G	50	96	0.99	0.3588
21:27171309:T:C	50	100	1	0.02723
21:27171349:A:G	50	100	1	0.01289
21:27171396:T:C	50	96	1	0.08987
21:27171683:T:G	50	96	0.99	0.4426
21:27171818:A:C	50	98	1	0.1294
21:27171861:A:G	50	98	0.96	0.01126
21:27172392:G:A	50	94	0.8	0.03286
21:27172589:T:C	50	98	0.99	0.3642
21:27172682:A:G	50	100	1	0.05773
21:27172721:T:C	45	100	1	0.01162
21:27172847:C:T	50	98	0.99	0.3145
21:27172939:C:T	50	98	0.99	0.4385
21:27172945:T:A	50	100	1	0.02251
21:27173127:T:C	50	98	1	0.03359
21:27173819:T:C	50	100	1	0.05755
21:27173861:G:A	50	100	1	0.01525
21:27174107:T:A	50	100	1	0.01162
21:27174108:A:G	50	96	1	0.1549
21:27174289:C:T	50	96	1	0.1304
21:27174410:G:C	50	98	1	0.07734
21:27174442:T:C	50	98	0.98	0.0748
21:27174475:T:C	50	100	1	0.02288
21:27174507:G:A	50	100	1	0.02614
21:27174544:C:T	50	100	0.94	0.0207
21:27174568:G:C	50	100	1	0.02614
21:27174765:A:C	50	100	1	0.05755
21:27174877:C:T	50	100	0.97	0.08134
21:27174878:A:G	49	95.9	0.98	0.2142
21:27175021:T:G	50	100	1	0.05755
21:27175067:C:T	50	100	0.84	0.01834
21:27175497:T:C	50	96	1	0.3164
21:27175727:G:A	50	96	1	0.3308
21:27175828:T:C	50	96	1	0.3914
21:27175854:G:A	50	98	0.99	0.08315
21:27175933:G:T	50	100	1	0.02596
21:27176254:C:T	50	96	1	0.3164
21:27176257:C:T	50	100	0.99	0.01634
21:27176297:T:C	50	98	0.98	0.0768
21:27176479:T:C	50	100	0.99	0.02542
21:27176515:T:G	50	100	0.95	0.01271
21:27176594:A:G	50	100	0.99	0.2159
21:27176597:T:C	50	100	1	0.04375
21:27177702:T:C	50	100	1	0.02542
21:27178165:T:G	50	98	0.98	0.05737
21:27178240:G:C	50	98	0.98	0.05737
21:27178415:A:T	50	100	1	0.02669
21:27178860:A:G	50	96	1	0.1905
21:27178993:C:G	50	98	1	0.3346
21:27179317:T:C	50	100	0.99	0.05773
21:27179373:C:T	50	100	1	0.02578
21:27179509:C:T	50	100	1	0.02614
21:27179584:A:G	50	100	1	0.02288
21:27179719:G:A	50	100	1	0.01107
21:27179748:G:C	50	100	1	0.01561
21:27179875:C:G	50	100	1	0.02669
21:27180191:G:C	50	100	0.99	0.2676
21:27180333:G:A	50	96	0.99	0.3499
21:27180417:G:T	50	100	1	0.02233
21:27180655:T:C	49	93.9	0.99	0.3186
21:27181207:A:C	49	98	0.99	0.3676
21:27181638:C:T	50	100	1	0.02397
21:27181789:C:T	50	100	0.99	0.2515
21:27181943:T:C	50	98	0.98	0.09677
21:27182021:C:T	50	100	0.99	0.2513
21:27182138:T:G	50	100	0.98	0.04611
21:27182218:A:G	50	98	0.99	0.3589
21:27182401:T:C	50	100	0.99	0.02233
21:27182817:A:G	50	98	0.98	0.3413
21:27182929:T:A	50	100	0.98	0.01071
21:27183124:G:A	50	100	1	0.03014
21:27183402:A:G	50	98	0.97	0.09677
21:27183480:G:C	50	98	0.94	0.01344
21:27183580:G:A	50	98	0.97	0.0955
21:27183647:C:A	50	100	0.99	0.2571
21:27184212:T:C	50	100	0.98	0.04956
21:27184234:C:T	50	98	1	0.1966
21:27184276:C:T	50	100	0.94	0.05955
21:27184539:T:C	50	96	0.99	0.2013
21:27184626:G:A	50	100	1	0.01344
21:27184631:T:C	50	96	0.99	0.4622
21:27185057:C:T	50	98	0.98	0.03431
21:27185286:A:G	50	98	1	0.2066
21:27185290:A:T	50	98	1	0.2066
21:27185688:T:C	50	98	1	0.0138
21:27185909:A:C	50	98	1	0.2066
21:27186004:C:T	50	100	0.99	0.02342
21:27186054:A:G	50	98	1	0.2068
21:27186097:A:G	50	98	1	0.207
21:27186113:C:T	50	98	1	0.2068
21:27186225:T:A	50	98	1	0.2068
21:27186310:T:C	50	94	0.98	0.2024
21:27186333:A:G	50	96	0.96	0.2026
21:27186433:C:G	50	100	0.95	0.02306
21:27186612:T:C	50	98	1	0.207
21:27186664:C:T	50	100	0.98	0.1496
21:27186706:A:G	50	98	1	0.2073
21:27186888:G:C	49	89.8	0.98	0.1736
21:27186898:G:C	50	94	0.97	0.04993
21:27186918:C:G	48	97.9	1	0.03141
21:27186920:A:G	47	97.9	0.98	0.03141
21:27186984:C:T	50	98	1	0.207
21:27187175:G:A	50	98	1	0.207
21:27187200:T:G	50	100	0.96	0.0719
21:27187214:A:G	50	98	1	0.207
21:27187283:G:A	50	100	0.98	0.02306
21:27187350:G:T	50	100	0.96	0.1371
21:27187420:A:G	50	100	1	0.01452
21:27187493:C:A	50	98	1	0.207
21:27187496:T:C	50	98	1	0.207
21:27187516:G:C	50	98	1	0.207
21:27187594:G:A	50	98	0.97	0.2072
21:27187789:A:C	50	100	0.99	0.01634
21:27187807:G:A	50	98	1	0.213
21:27187862:T:C	50	98	0.99	0.2133
21:27188123:G:A	50	98	0.99	0.2079
21:27188264:A:G	50	96	0.98	0.2618
21:27188358:C:T	50	98	0.78	0.05174
21:27188416:C:T	50	100	0.99	0.01307
21:27188464:T:C	50	98	0.98	0.2451
21:27188643:T:C	50	98	0.64	0.02342
21:27188668:C:T	50	98	0.98	0.2315
21:27188949:A:G	49	100	0.98	0.02378
21:27189203:A:G	50	98	0.99	0.2335
21:27189331:T:C	50	100	0.97	0.05683
21:27189397:T:C	50	98	0.99	0.2366
21:27189550:T:C	49	98	0.99	0.2366
21:27189584:A:G	50	96	0.94	0.1645
21:27189740:G:T	50	98	0.99	0.234
21:27189769:A:G	50	98	0.99	0.2349
21:27189908:C:G	50	100	0.95	0.02469
21:27190209:G:A	50	96	0.98	0.1859
21:27190227:T:C	50	98	0.99	0.2371
21:27190304:T:C	50	98	0.99	0.2489
21:27190305:G:A	50	98	0.99	0.246
21:27190454:G:A	50	98	0.99	0.2471
21:27190635:A:C	50	98	0.98	0.2518
21:27190664:A:G	50	98	0.99	0.2309
21:27190757:C:T	50	96	0.98	0.234
21:27191176:A:C	50	96	0.99	0.221
21:27191231:G:A	50	96	0.98	0.2206
21:27191312:C:T	50	96	0.98	0.22
21:27191822:T:G	50	82	0.78	0.4646
21:27191854:T:C	50	100	0.86	0.01616
21:27191956:A:C	50	84	0.77	0.2723
21:27192007:C:T	50	90	0.78	0.4637
21:27192047:T:C	50	100	0.85	0.02832
21:27192100:G:A	50	100	0.89	0.02814
21:27192121:A:T	50	94	0.9	0.03359
21:27192186:T:C	50	96	0.84	0.01924
21:27192189:G:T	50	86	0.83	0.1304
21:27192235:G:A	50	92	0.92	0.05755
21:27192593:T:C	50	94	0.86	0.08878
21:27192613:A:T	50	94	0.85	0.1393
21:27192816:A:C	50	98	0.9	0.3538
21:27192867:G:A	50	100	0.94	0.1776
21:27192877:T:A	50	100	0.9	0.03431
21:27192891:C:G	50	96	0.94	0.1768
21:27192969:A:C	50	98	0.91	0.01961
21:27193116:G:A	50	100	0.99	0.1716
21:27193150:G:A	50	100	0.91	0.0256
21:27193284:C:T	50	94	0.97	0.3437
21:27193285:A:G	50	100	0.99	0.1698
21:27193316:G:A	50	100	0.94	0.01489
21:27193462:G:A	50	100	1	0.1718
21:27193885:T:C	50	100	0.99	0.1707
21:27193891:G:A	50	100	1	0.1716
21:27193914:G:A	50	100	0.96	0.03849
21:27194009:A:G	50	100	0.96	0.03849
21:27194044:G:A	50	100	1	0.1714
21:27194243:C:T	50	100	0.98	0.311
21:27194668:C:A	50	100	0.91	0.0276
21:27194710:A:G	50	100	1	0.1714
21:27194783:G:A	50	100	1	0.1712
21:27194867:A:G	50	100	1	0.1712
21:27194891:C:G	50	100	1	0.1712
21:27194971:G:A	50	100	0.99	0.112
21:27195273:G:A	50	100	0.91	0.02542
21:27195340:A:G	50	98	0.99	0.02869
21:27195386:A:G	50	100	0.99	0.4708
21:27195489:A:G	50	100	0.98	0.02415
21:27195521:C:G	50	98	0.99	0.0187
21:27195730:C:T	50	100	0.96	0.02052
21:27195798:A:G	50	100	0.99	0.3593
21:27195864:A:C	50	100	0.98	0.484
21:27195944:C:A	50	100	0.99	0.1727
21:27196183:T:C	50	100	0.97	0.3876
21:27196274:G:A	50	100	0.99	0.171
21:27196483:A:C	50	100	0.99	0.1699
21:27196622:A:G	50	100	1	0.155
21:27196762:A:T	50	100	0.99	0.02106
21:27196773:C:T	50	100	0.98	0.3577
21:27196797:T:A	50	100	0.88	0.02923
21:27196816:G:A	50	100	0.88	0.03141
21:27196947:C:G	50	100	0.98	0.3511
21:27197035:A:G	50	98	1	0.155
21:27197445:C:T	50	100	0.86	0.01198
21:27197702:G:A	50	100	0.98	0.3553
21:27197705:G:T	50	100	1	0.1118
21:27197807:C:T	50	100	1	0.1117
21:27197848:C:T	50	100	1	0.1117
21:27197909:T:C	50	100	0.94	0.01888
21:27198215:T:C	50	100	1	0.1122
21:27198318:T:C	50	100	1	0.1122
21:27198554:G:T	50	96	0.89	0.03704
21:27198582:A:T	50	98	0.98	0.3546
21:27198617:A:T	50	96	0.8	0.05737
21:27198620:T:A	50	94	0.94	0.1211
21:27199219:G:C	50	100	0.98	0.4913
21:27199305:T:G	50	100	0.99	0.1716
21:27199308:C:T	50	100	0.99	0.1725
21:27199512:T:C	50	100	1	0.1284
21:27199526:A:C	50	100	0.99	0.1258
21:27199531:C:T	50	98	0.88	0.04067
21:27199652:C:G	50	100	1	0.1714
21:27200039:G:A	50	100	0.99	0.1727
21:27200050:A:G	50	100	0.99	0.1725
21:27200055:G:A	50	100	0.99	0.1727
21:27200135:A:G	50	100	0.99	0.1714
21:27200177:T:C	50	100	1	0.1712
21:27200414:G:A	50	100	0.99	0.1727
21:27200509:T:C	50	100	0.99	0.1572
21:27200528:G:A	50	100	0.96	0.05882
21:27200661:C:T	50	100	0.99	0.1578
21:27201087:A:C	50	100	1	0.1131
21:27201238:T:C	50	100	1	0.1131
21:27201269:G:A	50	100	0.97	0.02487
21:27201431:T:C	50	100	1	0.1133
21:27201495:T:C	50	100	1	0.1131
21:27201572:A:G	50	100	0.99	0.01761
21:27201574:T:A	50	100	1	0.1131
21:27201730:T:G	50	100	0.97	0.04267
21:27201931:A:T	50	100	0.95	0.04248
21:27201932:T:G	50	100	1	0.1133
21:27201936:T:G	50	100	1	0.1131
21:27202100:C:A	50	100	1	0.1131
21:27202227:C:A	50	100	1	0.1129
21:27202260:A:G	50	100	1	0.1131
21:27202336:A:G	50	100	0.98	0.352
21:27202744:G:A	50	100	1	0.1129
21:27202774:A:G	50	98	0.98	0.3529
21:27202798:A:G	50	100	1	0.1129
21:27203610:T:A	50	100	0.99	0.1578
21:27203704:T:G	50	100	1	0.1127
21:27204068:G:T	50	100	1	0.1741
21:27204088:A:G	50	100	0.99	0.1589
21:27204506:A:G	50	100	1	0.1574
21:27204600:T:C	50	100	1	0.1118
21:27204793:A:T	50	100	1	0.1129
21:27204799:C:T	50	100	0.98	0.0443
21:27204897:A:T	50	100	0.99	0.1131
21:27205076:C:T	50	100	1	0.1129
21:27205191:C:T	50	100	0.98	0.1592
21:27205341:C:G	50	100	0.99	0.1265
21:27205455:G:A	50	100	1	0.1129
21:27205734:T:C	50	100	0.98	0.02469
21:27206200:C:T	50	100	0.96	0.05483
21:27206360:A:G	50	100	0.98	0.02397
21:27206441:T:G	50	100	0.97	0.3791
21:27206454:G:C	50	100	1	0.1129
21:27206546:C:T	50	100	1	0.1294
21:27206669:G:A	50	100	0.96	0.05483
21:27206677:C:T	50	100	0.98	0.04611
21:27206837:G:A	50	100	0.99	0.1857
21:27206920:A:G	50	100	1	0.1133
21:27206974:G:C	50	100	0.99	0.1135
21:27206976:C:A	50	100	0.99	0.1135
21:27207400:C:T	50	98	0.99	0.1423
21:27207540:C:T	50	96	0.88	0.08951
21:27208093:C:T	50	100	0.97	0.05864
21:27208103:T:C	50	100	0.99	0.112
21:27208228:A:T	50	100	0.92	0.04267
21:27208239:G:T	50	100	0.92	0.04248
21:27208369:C:T	50	100	0.97	0.04267
21:27208370:G:A	50	100	0.95	0.05501
21:27208769:G:T	50	100	0.97	0.01507
21:27209165:T:C	50	100	0.92	0.0187
21:27209337:T:G	49	93.9	0.93	0.3684
21:27209444:T:C	50	98	0.93	0.04303
21:27209559:T:C	50	96	0.87	0.09423
21:27209961:A:G	50	100	0.94	0.0325
21:27210124:A:G	50	100	0.87	0.01144
21:27210578:G:A	50	94	0.92	0.1783
21:27210826:C:T	50	100	0.92	0.05683
21:27210877:C:T	50	100	0.83	0.01616
21:27211633:G:C	50	98	0.79	0.1587
21:27211674:A:C	50	98	0.79	0.04067
21:27211823:C:T	50	100	0.66	0.01235
21:27211995:G:A	50	100	0.83	0.01434
21:27212030:G:C	50	94	0.88	0.1627
21:27212260:G:C	50	100	0.9	0.01797
21:27212811:A:G	50	100	0.95	0.05356
21:27213421:T:G	50	100	1	0.02106
21:27213642:T:A	50	100	0.9	0.0345
21:27213965:G:A	50	100	1	0.02106
21:27214284:C:T	50	98	0.9	0.2322
21:27214674:C:G	50	100	0.81	0.01344
21:27214996:C:T	50	100	1	0.02106
21:27215021:C:T	50	100	0.95	0.01906
21:27215112:G:A	50	100	1	0.02106
21:27215506:T:C	50	100	0.97	0.02015
21:27215508:A:T	50	96	0.93	0.09114
21:27215757:G:A	50	100	1	0.01743
21:27215893:C:G	50	100	0.98	0.01888
21:27216294:A:G	50	100	0.98	0.01888
21:27216427:G:A	50	100	1	0.01725
21:27216545:A:T	50	100	1	0.02124
21:27216683:A:C	50	100	0.95	0.1647
21:27217011:A:T	50	100	1	0.01398
21:27217012:C:T	50	100	0.96	0.02433
21:27217265:T:C	50	100	0.95	0.0276
21:27217541:C:T	50	100	1	0.02124
21:27217645:A:C	50	100	0.84	0.02433
21:27217732:G:A	50	100	0.94	0.1351
21:27217904:C:T	50	98	0.72	0.03522
21:27217965:A:G	50	100	0.99	0.01997
21:27218169:G:T	50	100	0.99	0.04248
21:27218583:A:G	50	100	0.99	0.04285
21:27219023:A:G	50	100	1	0.02106
21:27219241:A:G	50	100	0.99	0.04248
21:27219688:T:C	50	98	0.84	0.02905
21:27219973:G:A	50	100	0.95	0.1271
21:27220912:T:A	50	100	0.98	0.02415
21:27221036:A:G	50	100	0.99	0.02306
21:27221125:T:C	50	100	0.99	0.04412
21:27221586:T:C	50	100	1	0.02288
21:27221976:G:A	50	100	1	0.02288
21:27222077:C:A	50	98	0.95	0.1578
21:27222078:G:A	50	98	0.95	0.1578
21:27222233:A:G	47	97.9	0.66	0.01216
21:27222397:T:C	49	98	0.96	0.02469
21:27222451:C:T	50	100	1	0.02288
21:27222612:G:A	50	94	0.96	0.1037
21:27222817:C:G	50	100	1	0.02288
21:27222859:A:G	50	98	0.96	0.1558
21:27223029:A:G	50	100	1	0.02288
21:27223239:C:T	50	98	0.86	0.04884
21:27223294:C:T	50	98	0.96	0.132
21:27224372:T:G	50	100	0.85	0.01089
21:27224574:T:C	50	94	0.93	0.3344
21:27224661:C:T	50	100	1	0.02269
21:27225164:A:T	50	100	1	0.02269
21:27225228:G:A	50	100	0.92	0.02651
21:27225296:G:A	50	100	1	0.0158
21:27225309:T:C	50	100	1	0.02524
21:27225701:C:T	50	100	1	0.02269
21:27225731:A:G	50	100	1	0.02269
21:27225739:A:G	50	100	1	0.02269
21:27225747:T:C	50	100	1	0.02288
21:27225873:C:G	50	100	0.99	0.02251
21:27225947:G:A	50	100	1	0.02269
21:27225952:C:T	50	100	0.97	0.02487
21:27226003:T:C	50	94	0.97	0.1209
21:27226293:A:G	50	100	0.96	0.01979
21:27226334:C:T	50	100	0.97	0.09205
21:27226574:T:C	50	100	0.97	0.09205
21:27226789:G:A	50	92	0.98	0.1115
21:27226846:G:C	50	100	0.97	0.02524
21:27226934:G:A	50	92	0.97	0.1109
21:27227176:A:G	50	100	1	0.02269
21:27227504:C:T	50	100	0.97	0.02487
21:27227896:C:T	50	100	0.96	0.01979
21:27228168:T:G	50	100	0.96	0.03286
21:27229274:G:A	50	100	1	0.01707
21:27229447:C:T	50	100	1	0.02269
21:27229844:T:C	50	98	0.61	0.01126
21:27230141:A:C	50	98	1	0.0158
21:27230844:C:T	50	100	1	0.02269
21:27231028:A:G	50	100	1	0.02269
21:27231044:A:G	50	100	0.88	0.0285
21:27231051:G:A	50	100	1	0.02269
21:27231094:C:T	50	100	1	0.02269
21:27231146:C:A	50	100	1	0.02269
21:27231353:G:T	50	100	0.87	0.01961
21:27231394:G:A	50	96	0.94	0.2446
21:27231413:C:T	50	100	1	0.02269
21:27231424:T:C	50	100	1	0.02288
21:27231620:A:T	50	100	1	0.02251
21:27231785:C:A	50	100	0.99	0.02251
21:27231948:A:C	50	100	1	0.0285
21:27232030:T:C	50	100	1	0.02524
21:27232046:C:T	50	96	0.82	0.05701
21:27232171:G:T	50	94	0.96	0.2997
21:27232204:C:T	50	100	1	0.02251
21:27232205:C:T	50	100	0.97	0.02487
21:27232227:G:A	50	100	1	0.02269
21:27232376:T:C	50	100	1	0.02251
21:27232464:T:A	50	100	1	0.02251
21:27232589:G:A	50	94	0.99	0.08442
21:27232794:G:A	50	100	1	0.02269
21:27232878:C:G	50	94	0.99	0.08497
21:27232904:A:G	50	100	1	0.02524
21:27233014:A:G	50	100	1	0.02269
21:27233129:C:T	50	100	1	0.02269
21:27233192:C:T	50	100	1	0.02415
21:27233200:T:A	50	100	0.87	0.0285
21:27233312:C:G	50	98	1	0.02288
21:27233525:A:G	50	100	1	0.02269
21:27233589:G:A	50	98	0.79	0.02505
21:27233758:G:A	50	100	1	0.02269
21:27233848:A:G	50	100	1	0.02269
21:27234151:G:A	50	100	0.97	0.1137
21:27234227:A:G	50	100	1	0.02269
21:27234262:G:A	50	100	0.93	0.02487
21:27234543:G:T	50	100	1	0.02269
21:27234625:G:A	50	92	0.94	0.4308
21:27234992:C:G	50	100	1	0.02269
21:27235422:G:A	50	100	1	0.01707
21:27235444:G:T	50	100	1	0.02469
21:27235472:T:C	50	100	0.98	0.07335
21:27235806:T:C	50	96	0.97	0.1275
21:27235842:A:T	50	100	1	0.02269
21:27235844:A:G	50	96	0.88	0.213
21:27235899:T:A	50	100	0.94	0.02469
21:27236138:C:T	50	100	1	0.01707
21:27236250:A:T	50	100	0.96	0.01979
21:27236258:C:T	50	100	0.97	0.063
21:27236643:G:A	50	100	0.88	0.0374
21:27236797:C:G	50	100	0.97	0.02487
21:27237673:A:T	50	100	1	0.02251
21:27237745:T:A	50	100	1	0.02251
21:27237770:C:T	50	100	1	0.02251
21:27237773:C:T	50	100	1	0.02251
21:27237860:A:G	50	98	0.98	0.01344
21:27237932:A:G	50	100	0.95	0.1365
21:27238281:T:C	50	100	1	0.02251
21:27238289:T:A	50	100	1	0.02251
21:27238606:C:G	50	96	0.82	0.05701
21:27238641:T:A	50	100	1	0.02251
21:27238792:G:A	50	100	1	0.02251
21:27238956:A:G	50	96	0.85	0.1304
21:27239173:C:T	50	100	1	0.02251
21:27239270:T:A	50	100	1	0.02251
21:27239576:C:T	50	98	1	0.02251
21:27239614:G:A	50	100	1	0.02288
21:27239649:C:T	50	100	1	0.02378
21:27239675:G:C	50	100	1	0.01906
21:27239688:A:G	50	100	1	0.02251
21:27239710:T:G	50	100	1	0.02251
21:27239740:G:A	50	100	1	0.02251
21:27239996:A:G	50	100	1	0.02269
21:27240080:G:A	50	100	1	0.0158
21:27240208:T:C	50	100	1	0.02269
21:27240435:G:T	50	98	0.98	0.01362
21:27240505:G:T	50	96	0.93	0.09659
21:27240530:T:C	50	100	1	0.02288
21:27240659:G:A	50	100	0.92	0.01198
21:27240672:T:G	50	100	0.98	0.05447
21:27240843:G:A	50	100	1	0.02288
21:27240902:A:G	50	94	0.74	0.01797
21:27241686:G:A	50	96	0.87	0.06009
21:27241782:A:T	50	98	1	0.02269
21:27241833:T:C	50	98	1	0.02269
21:27241888:G:C	50	98	1	0.02269
21:27241921:T:G	50	100	0.93	0.01198
21:27241993:T:C	50	98	1	0.02269
21:27242013:A:G	50	98	1	0.02251
21:27242077:C:T	50	100	0.95	0.02578
21:27242296:A:G	50	98	1	0.04121
21:27242333:G:C	50	98	1	0.02215
21:27242552:C:T	50	98	0.94	0.1639
21:27242559:C:G	50	98	1	0.02233
21:27242581:G:A	50	98	1	0.02306
21:27242750:A:G	50	98	1	0.02251
21:27243059:G:A	49	98	1	0.02233
21:27243338:T:C	50	94	0.9	0.4081
21:27243511:T:C	50	100	0.93	0.01216
21:27243603:T:C	50	98	1	0.02215
21:27244206:G:A	50	92	0.87	0.3951
21:27244236:C:T	50	96	0.93	0.0886
21:27244508:C:A	50	96	0.94	0.08842
21:27244510:C:T	50	96	0.94	0.08824
21:27244663:C:T	50	98	0.91	0.2402
21:27244748:A:T	50	100	1	0.0167
21:27244785:C:G	50	94	0.92	0.08406
21:27244805:A:G	50	100	1	0.01652
21:27244955:A:T	50	100	0.99	0.01652
21:27245239:T:C	50	100	1	0.01634
21:27245356:T:G	50	100	0.93	0.01198
21:27245393:T:C	50	100	0.85	0.02814
21:27245401:A:C	50	96	0.92	0.1151
21:27245427:T:C	50	100	1	0.01652
21:27245501:G:A	50	96	0.92	0.1008
21:27245879:A:G	50	100	1	0.01598
21:27246039:A:T	50	98	0.94	0.01162
21:27246065:A:G	50	100	1	0.01598
21:27246174:G:C	50	98	0.85	0.03232
21:27246237:T:G	50	100	1	0.01616
21:27246332:T:C	50	100	1	0.01598
21:27246451:A:T	50	100	1	0.0158
21:27246719:C:T	50	100	1	0.0158
21:27246790:A:G	50	100	0.99	0.01561
21:27247092:A:G	50	98	0.93	0.01198
21:27247441:G:A	50	100	0.94	0.01543
21:27247501:A:C	50	96	0.76	0.02342
21:27247597:T:C	50	100	0.93	0.01779
21:27247676:T:A	50	98	0.72	0.01126
21:27248118:T:C	50	100	0.81	0.01634
21:27248412:G:A	50	96	0.73	0.11
21:27248548:A:T	50	98	0.73	0.0158
21:27248731:A:G	50	100	0.86	0.01271
21:27249724:A:G	50	96	0.93	0.3824
21:27249739:C:T	50	98	0.93	0.3811
21:27249752:G:A	50	100	0.62	0.01434
21:27249754:G:C	50	100	0.93	0.3811
21:27249761:C:T	50	100	0.96	0.01707
21:27251036:A:G	50	98	0.98	0.4018
21:27251153:C:T	50	96	0.82	0.03595
21:27251367:A:G	50	98	0.77	0.02524
21:27251377:A:T	50	100	0.96	0.01707
21:27251386:G:A	50	100	0.81	0.03486
21:27251758:T:G	50	98	0.99	0.3834
21:27251969:A:T	50	98	0.78	0.01089
21:27252039:C:T	50	98	0.89	0.03885
21:27252300:C:T	49	98	0.99	0.3831
21:27252316:A:C	50	98	0.99	0.4052
21:27252322:C:A	49	98	0.99	0.3831
21:27252447:T:C	50	98	0.99	0.3829
21:27252631:A:G	50	100	0.92	0.01398
21:27252633:G:A	50	98	0.99	0.3831
21:27252667:G:A	50	98	0.99	0.3833
21:27252696:C:T	50	96	0.69	0.01434
21:27252812:T:C	50	92	0.84	0.03304
21:27252829:T:C	50	98	0.99	0.3833
21:27253088:A:G	50	98	0.99	0.3902
21:27253370:C:T	50	98	0.99	0.3827
21:27253446:C:T	50	98	0.99	0.3825
21:27253451:C:T	50	98	0.99	0.3825
21:27253515:C:T	50	98	0.99	0.3827
21:27253594:A:C	50	98	0.99	0.3825
21:27253677:T:C	50	98	0.98	0.3824
21:27253747:A:G	50	98	0.99	0.3845
21:27253768:G:A	50	98	0.99	0.3845
21:27253769:A:T	50	98	0.99	0.3845
21:27253933:T:C	50	98	0.99	0.3854
21:27254226:C:T	50	98	1	0.4043
21:27254474:A:C	50	98	0.99	0.398
21:27254625:C:T	50	94	0.83	0.03522
21:27254626:G:A	50	98	1	0.3847
21:27254949:T:C	50	96	0.99	0.3854
21:27255069:A:G	50	98	0.99	0.4123
21:27255165:T:G	50	98	0.99	0.392
21:27255369:T:A	50	100	0.9	0.01344
21:27256540:T:C	50	100	1	0.01888
21:27256650:A:C	50	100	1	0.01979
21:27257178:C:T	50	98	0.99	0.4139
21:27257422:G:A	50	98	0.99	0.3963
21:27257585:T:C	50	98	0.99	0.3963
21:27257588:C:T	50	98	0.99	0.3963
21:27257651:A:G	50	98	0.99	0.4163
21:27257652:A:T	50	98	0.99	0.3963
21:27257734:A:G	50	98	0.99	0.3962
21:27258103:A:T	50	96	0.98	0.3962
21:27258176:T:C	50	96	0.98	0.3963
21:27258251:C:T	50	94	0.98	0.3962
21:27258347:T:C	50	96	0.98	0.4163
21:27258502:C:T	50	98	0.98	0.4083
21:27258567:T:A	50	94	0.98	0.396
21:27258610:C:T	50	92	0.86	0.1761
21:27258823:C:T	50	94	0.98	0.3976
21:27258837:A:T	50	96	0.98	0.4168
21:27259019:T:C	50	100	0.85	0.03758
21:27259099:C:T	50	100	0.78	0.07952
21:27259471:T:C	50	92	0.78	0.2836
21:27259494:T:G	50	98	0.88	0.02397
21:27259520:T:C	50	86	0.81	0.1939
21:27259952:C:A	50	100	0.87	0.01198
21:27260041:T:C	50	100	0.88	0.1182
21:27260073:T:G	50	100	0.89	0.1354
21:27260090:A:C	50	98	0.94	0.4245
21:27260468:G:A	50	100	0.98	0.01598
21:27260561:C:T	50	100	0.98	0.01598
21:27260799:G:A	50	98	0.94	0.0138
21:27260947:C:A	50	100	0.81	0.01616
21:27261365:C:T	50	100	0.98	0.4864
21:27261761:A:G	50	100	0.97	0.114
21:27262287:G:A	50	100	0.98	0.3898
21:27263652:T:C	50	100	0.97	0.11
21:27264365:G:C	50	100	0.99	0.4592
21:27264454:A:C	50	100	1	0.01434
21:27264541:G:A	50	100	1	0.01416
21:27264668:T:C	50	100	0.99	0.4909
21:27264830:T:G	50	100	1	0.01688
21:27265862:G:A	50	100	0.8	0.01398
21:27265907:G:A	50	100	1	0.01362
21:27265998:A:C	50	100	0.98	0.09858
21:27266068:T:C	50	100	0.98	0.1175
21:27266089:A:G	50	100	0.99	0.01198
21:27266638:G:T	50	100	0.99	0.01198
21:27266701:G:A	50	100	1	0.0187
21:27266812:G:C	50	100	0.98	0.344
21:27267487:C:T	50	100	1	0.01216
21:27267676:G:A	50	100	0.98	0.3676
21:27268069:C:T	50	100	1	0.01362
21:27268204:T:C	50	100	1	0.01198
21:27268346:A:G	50	100	0.97	0.3526
21:27268388:A:T	50	100	0.98	0.3849
21:27268431:A:T	50	100	0.97	0.3404
21:27268563:T:A	50	100	1	0.0187
21:27269069:T:A	50	98	0.94	0.07335
21:27270416:T:C	50	96	0.98	0.1465
21:27270906:A:G	50	100	0.99	0.4842
21:27270981:A:G	50	100	0.99	0.4993
21:27271103:G:A	50	100	0.87	0.01634
21:27271109:G:A	50	98	0.98	0.1264
21:27271116:A:G	50	100	0.98	0.01906
21:27271152:A:G	50	100	1	0.01162
21:27271247:A:G	50	100	0.99	0.4842
21:27271549:C:T	50	100	0.99	0.4953
21:27272022:A:G	50	100	1	0.01198
21:27272641:T:G	50	98	0.8	0.01979
21:27273158:T:C	50	100	0.98	0.01707
21:27273183:C:T	50	100	0.78	0.01107
21:27273422:G:A	50	100	0.87	0.02197
21:27274461:T:C	50	100	1	0.0118
21:27274737:G:A	50	100	0.96	0.374
21:27275036:A:G	50	100	1	0.01888
21:27275313:A:G	50	100	1	0.03195
21:27275540:T:G	50	96	0.93	0.1227
21:27276621:C:T	50	100	1	0.01162
21:27276752:C:T	50	98	0.94	0.08878
21:27276828:A:G	50	92	0.99	0.451
21:27277067:C:G	48	100	1	0.01053
21:27277165:G:A	50	100	1	0.01198
21:27277340:C:T	50	100	0.99	0.4866
21:27277643:C:T	50	100	0.99	0.4944
21:27278086:G:C	50	100	0.96	0.08206
21:27278396:A:G	50	98	0.95	0.1057
21:27278863:C:A	50	98	0.98	0.3805
21:27279475:G:T	50	100	0.97	0.03976
21:27279491:C:T	50	100	1	0.01198
21:27279638:A:C	50	100	1	0.01017
21:27279744:G:C	50	100	1	0.01107
21:27280035:T:C	50	100	0.97	0.01834
21:27280079:G:A	50	100	1	0.01035
21:27280179:T:G	50	100	0.95	0.3958
21:27280185:G:A	50	100	1	0.01053
21:27280186:C:A	50	100	1	0.01053
21:27280218:A:G	50	94	0.91	0.1759
21:27280438:C:T	50	96	0.97	0.2896
21:27280498:A:C	50	100	0.99	0.4918
21:27280695:T:C	50	98	0.96	0.1661
21:27280908:A:C	50	98	0.96	0.1394
21:27281608:T:C	50	100	0.96	0.1532
21:27281650:T:C	50	100	1	0.01344
21:27281679:A:G	50	100	1	0.01289
21:27281801:G:C	50	100	0.95	0.04975
21:27282160:C:A	50	100	0.96	0.08061
21:27282163:G:A	50	100	0.96	0.08061
21:27282208:G:A	50	100	0.98	0.0325
21:27282461:T:A	50	98	0.96	0.3041
21:27283228:C:A	50	98	0.96	0.1663
21:27283393:A:G	50	98	0.72	0.03214
21:27283420:C:G	50	100	0.94	0.02233
21:27283444:C:T	50	100	0.96	0.2758
21:27283854:T:C	50	100	0.97	0.2741
21:27283863:A:C	50	100	0.97	0.13
21:27283931:T:G	50	100	0.94	0.0276
21:27284083:G:A	50	100	0.97	0.1541
21:27284710:A:G	50	100	0.98	0.3916
21:27284754:G:T	50	100	0.98	0.01888
21:27284881:C:A	50	100	0.98	0.4218
21:27284952:C:T	50	100	0.98	0.4359
21:27284956:T:C	50	100	0.98	0.3747
21:27285021:C:T	50	100	0.98	0.4134
21:27285039:A:G	50	100	1	0.03577
21:27285161:C:T	50	100	0.99	0.02179
21:27285219:G:A	50	100	0.96	0.09713
21:27285630:C:T	50	100	0.97	0.09713
21:27285830:A:G	50	100	0.99	0.04702
21:27285964:A:G	50	100	0.99	0.2747
21:27285982:G:T	50	100	0.98	0.1322
21:27286276:A:G	50	100	0.98	0.1322
21:27286587:A:G	50	100	0.99	0.01906
21:27286718:G:A	50	100	0.98	0.4553
21:27286723:A:C	50	100	0.99	0.2271
21:27286775:G:T	50	100	0.97	0.08969
21:27286816:A:G	50	100	0.97	0.02832
21:27286906:C:T	50	100	0.94	0.01924
21:27286923:C:T	50	100	0.98	0.3577
21:27287077:T:C	50	100	0.97	0.08987
21:27287179:G:A	50	100	0.94	0.03631
21:27287382:T:C	50	100	0.99	0.03177
21:27287551:A:G	50	100	0.98	0.1211
21:27287894:C:T	50	98	0.98	0.2273
21:27287948:G:A	50	100	0.98	0.09041
21:27288228:T:C	50	100	0.99	0.2269
21:27288454:A:G	50	100	1	0.02269
21:27288487:A:T	50	100	0.98	0.2275
21:27288601:G:A	50	100	0.98	0.2275
21:27288796:A:T	50	100	0.99	0.2736
21:27288918:C:T	50	100	1	0.2633
21:27289163:T:C	50	100	1	0.2353
21:27289166:C:T	50	100	0.99	0.2255
21:27289275:G:A	50	100	0.99	0.2253
21:27289411:A:G	50	98	1	0.2288
21:27289607:T:G	50	100	0.99	0.2522
21:27289693:T:C	50	96	0.99	0.43120000000000003
21:27290035:C:T	50	100	1	0.02269
21:27290079:A:G	50	100	0.99	0.01434
21:27290194:T:A	50	98	0.99	0.4279
21:27290290:A:G	50	98	0.99	0.2974
21:27290418:A:G	50	100	1	0.2003
21:27290905:A:G	50	100	0.99	0.3406
21:27291023:C:T	50	100	1	0.1703
21:27291404:T:C	50	100	1	0.1521
21:27291519:A:G	50	100	0.99	0.2551
21:27291558:A:G	50	100	1	0.165
21:27291666:G:A	50	100	1	0.2549
21:27291941:C:G	50	98	1	0.04285
21:27292042:C:T	50	98	1	0.05138
21:27292052:G:T	50	98	1	0.2271
21:27292150:C:T	50	100	1	0.01634
21:27292398:C:A	50	100	1	0.1774
21:27292546:G:A	50	100	1	0.0345
21:27292693:G:A	50	98	1	0.07734
21:27292824:A:T	50	98	1	0.3086
21:27293028:G:C	50	100	1	0.421
21:27293275:C:T	50	100	1	0.1333
21:27293538:G:C	50	98	0.98	0.1082
21:27293734:T:A	50	100	1	0.01162
21:27294775:A:C	50	100	0.97	0.05447
21:27294789:G:A	50	98	0.99	0.335
21:27295123:A:G	50	98	1	0.2371
21:27295307:T:A	50	100	1	0.05047
21:27295927:C:G	50	100	1	0.1652
21:27296254:A:G	50	100	0.93	0.01434
21:27296338:T:C	50	100	0.99	0.02941
21:27296428:T:C	50	98	1	0.3925
21:27296936:G:A	50	94	1	0.3371
21:27297021:T:C	50	100	1	0.1416
21:27297245:T:C	50	98	0.99	0.0423
21:27297352:C:T	50	100	0.96	0.04121
21:27297417:G:T	50	100	0.96	0.01198
21:27297451:C:T	50	100	1	0.05011
21:27297625:C:A	50	100	1	0.07843
21:27297626:C:G	50	100	1	0.07843
21:27297861:A:C	50	96	0.99	0.2927
21:27297949:C:T	50	100	0.99	0.02887
21:27298030:T:C	50	100	1	0.1411
21:27298315:C:T	50	100	1	0.1414
21:27298943:T:A	49	87.8	0.99	0.417
21:27298982:T:C	50	100	1	0.4548
21:27299001:C:G	50	100	1	0.3802
21:27299205:G:A	50	100	0.99	0.1672
21:27299216:A:G	50	100	1	0.38
21:27300515:C:T	50	98	0.98	0.0541
21:27300788:G:A	50	98	0.91	0.0187
21:27300833:G:T	50	98	1	0.4076
21:27300901:G:T	50	100	0.99	0.02215
21:27300963:G:C	50	98	1	0.3798
21:27301103:G:C	50	98	1	0.4363
21:27302534:G:T	50	100	1	0.3243
21:27302676:G:A	50	100	0.99	0.02941
21:27302800:A:G	47	97.9	0.96	0.02542
21:27302859:A:G	50	98	1	0.08406
21:27303273:G:A	50	100	1	0.1609
21:27303343:T:C	50	100	1	0.1636
21:27303438:A:T	50	100	0.99	0.3322
21:27303521:G:T	50	100	1	0.3302
21:27304346:T:A	50	100	0.99	0.3431
21:27304989:G:A	50	100	0.99	0.3651
21:27305300:A:G	50	100	1	0.02723
21:27305379:C:A	50	96	0.9	0.0748
21:27305533:A:G	50	100	1	0.3032
21:27305619:C:A	50	100	1	0.1033
21:27305719:C:G	50	98	1	0.0276
21:27305932:A:T	50	100	0.99	0.1609
21:27306033:T:C	50	100	0.93	0.03722
21:27307112:T:C	50	100	1	0.4279
21:27307296:A:G	50	100	0.99	0.1888
21:27307995:C:T	50	98	1	0.402
21:27308831:C:T	50	100	0.92	0.03867
21:27308877:G:A	50	98	0.99	0.2311
21:27308954:G:T	50	100	1	0.02887
21:27308978:C:T	50	100	1	0.2785
21:27309393:G:A	50	100	1	0.01616
21:27309430:C:T	50	100	1	0.01616
21:27309827:G:A	50	100	1	0.156
21:27310313:C:T	50	100	1	0.1035
21:27310759:G:A	50	100	1	0.1358
21:27311116:T:C	50	100	1	0.1271
21:27311285:C:T	50	100	0.88	0.02251
21:27311350:A:C	50	98	0.98	0.3152
21:27311471:T:C	50	100	0.99	0.1242
21:27311540:C:T	50	100	1	0.1276
21:27311808:T:A	50	100	1	0.01616
21:27311984:G:A	50	98	0.99	0.3381
21:27311985:G:A	50	100	0.98	0.06754
21:27312279:C:G	50	100	1	0.1383
21:27312421:C:T	50	100	1	0.0276
21:27312534:T:C	50	100	0.99	0.1211
21:27312593:G:C	50	100	0.9	0.05919
21:27312608:T:C	50	100	1	0.1422
21:27312894:T:C	50	98	1	0.2553
21:27313237:C:T	50	100	1	0.2954
21:27313379:T:C	50	100	0.99	0.1287
21:27313385:C:T	50	100	1	0.1026
21:27313445:T:C	50	100	1	0.1391
21:27313891:T:G	50	100	1	0.01507
21:27314072:G:A	50	100	1	0.1291
21:27314244:T:A	50	100	1	0.0158
21:27314506:G:T	50	100	1	0.03722
21:27314611:G:A	50	100	0.98	0.06264
21:27315331:A:G	50	100	1	0.1193
21:27315729:C:G	50	100	1	0.0158
21:27315821:G:C	50	100	1	0.3114
21:27316175:C:T	50	100	1	0.01053
21:27316601:A:G	50	100	1	0.1643
21:27316825:T:C	50	100	1	0.1137
21:27316834:G:C	50	100	1	0.3874
21:27316857:G:A	50	98	0.98	0.10780000000000001
21:27317126:G:A	50	100	1	0.04466
21:27317127:C:T	50	100	1	0.1137
21:27317128:T:G	50	100	1	0.01616
21:27317684:T:G	50	98	0.74	0.03322
21:27317823:G:A	50	100	1	0.01634
21:27317857:C:T	50	100	1	0.01616
21:27318623:C:A	50	100	1	0.01616
21:27318986:T:A	50	100	1	0.2948
21:27319266:A:G	50	98	0.96	0.03395
21:27319395:A:G	50	100	0.88	0.03159
21:27319446:G:A	50	100	1	0.3408
21:27319635:G:A	50	100	1	0.1481
21:27319660:A:G	50	100	0.99	0.1391
21:27319991:C:A	50	100	1	0.1403
21:27320189:T:A	50	100	1	0.2834
21:27320262:C:T	50	100	1	0.02814
21:27320329:C:T	50	98	1	0.3399
21:27320728:C:T	50	100	1	0.1434
21:27321685:T:C	50	100	1	0.1638
21:27321946:G:A	50	100	0.99	0.04339
21:27322554:G:A	50	100	1	0.1251
21:27322577:T:C	50	100	1	0.1251
21:27322700:G:A	49	93.9	0.95	0.02469
21:27322702:G:A	50	92	0.95	0.02596
21:27322705:T:C	50	88	0.98	0.1534
21:27323239:T:G	50	100	1	0.1195
21:27323336:A:T	50	100	1	0.2685
21:27323900:G:A	50	100	0.98	0.05338
21:27324157:T:C	50	100	1	0.3268
21:27324577:T:C	50	100	1	0.1135
21:27324717:T:C	50	100	1	0.1028
21:27325063:A:G	50	98	1	0.1692
21:27325246:A:G	50	100	0.98	0.05447
21:27325478:A:G	50	100	1	0.1133
21:27325610:C:A	50	98	0.99	0.2304
21:27325733:G:A	50	100	1	0.3439
21:27325752:A:G	50	100	1	0.02814
21:27325910:T:C	50	100	1	0.1422
21:27325994:A:G	50	100	1	0.1422
21:27326345:G:A	50	100	1	0.1394
21:27326453:T:C	50	100	1	0.02832
21:27326541:G:A	50	100	1	0.02832
21:27326599:A:G	50	100	0.98	0.0748
21:27326714:G:A	50	100	1	0.1394
21:27326759:G:C	50	96	0.83	0.01525
21:27326786:C:T	50	100	1	0.1402
21:27326789:T:C	50	100	1	0.1396
21:27326938:C:T	50	100	0.98	0.02342
21:27327341:A:G	50	100	1	0.1422
21:27327417:G:A	50	100	1	0.02832
21:27327587:G:T	50	100	1	0.1583
21:27327599:A:G	50	100	0.98	0.06681
21:27327972:A:G	50	100	1	0.1425
21:27328146:A:C	50	100	0.99	0.0886
21:27328432:A:G	50	100	1	0.1423
21:27328509:G:A	50	100	1	0.1574
21:27328677:G:A	50	100	0.96	0.02832
21:27328723:A:G	50	100	0.99	0.1855
21:27329709:G:A	50	100	1	0.228
21:27329965:G:A	50	100	1	0.132
21:27330108:A:G	50	100	0.99	0.2395
21:27330599:C:T	50	100	0.99	0.228
21:27330859:A:C	50	100	0.99	0.2275
21:27330983:T:C	50	100	0.99	0.0846
21:27331155:G:T	50	98	0.64	0.01289
21:27331534:A:G	50	100	1	0.02832
21:27331757:T:G	50	100	1	0.26
21:27331808:T:C	50	100	1	0.2453
21:27332206:T:C	50	100	1	0.1019
21:27332374:A:C	50	100	0.99	0.3126
21:27332431:C:T	50	100	0.97	0.08043
21:27332728:C:A	50	100	0.99	0.4947
21:27332755:A:G	50	100	0.98	0.1011
21:27332805:G:T	50	100	0.97	0.02941
21:27333171:T:C	50	100	0.97	0.348
21:27333176:A:G	50	100	0.86	0.06082
21:27333413:T:C	50	96	0.99	0.128
21:27333432:A:G	50	100	1	0.1135
21:27333438:A:G	49	100	0.99	0.1138
21:27333989:C:T	50	98	0.99	0.1022
21:27334298:T:C	50	100	0.97	0.02741
21:27334643:G:A	50	98	0.9	0.0167
21:27334997:T:C	50	100	0.94	0.07026
21:27335072:A:G	50	100	0.96	0.04394
21:27335227:T:C	50	100	0.98	0.3557
21:27335262:A:G	50	100	0.96	0.1118
21:27335308:A:T	50	100	0.95	0.0699
21:27335375:G:A	50	100	0.94	0.1084
21:27335399:G:A	50	100	0.95	0.09731
21:27335640:C:G	50	100	0.95	0.09368
21:27335921:G:C	50	100	0.97	0.4686
21:27336125:T:A	50	98	0.94	0.1093
21:27336189:T:C	50	98	0.88	0.01489
21:27336519:T:C	49	100	0.96	0.1195
21:27336865:T:C	50	100	0.95	0.3404
21:27337558:C:T	50	98	0.92	0.4795
21:27337697:G:T	50	100	0.92	0.04503
21:27338039:T:C	50	98	0.9	0.3166
21:27338193:A:G	50	90	0.85	0.4991
21:27339004:C:T	50	96	0.85	0.03304
21:27339053:T:C	49	93.9	0.86	0.4891
21:27339110:G:A	50	92	0.84	0.1133
21:27339136:A:T	50	94	0.86	0.03994
21:27339241:T:C	50	86	0.83	0.2861
21:27339407:C:G	50	100	0.95	0.03195
21:27339532:T:A	50	98	0.81	0.07426
21:27339790:G:T	50	82	0.86	0.2584
21:27339889:T:C	50	84	0.85	0.4009
21:27340099:A:G	50	82	0.86	0.4653
21:27340327:C:A	50	80	0.63	0.1195
21:27340347:G:T	50	94	0.8	0.07898
21:27340421:A:C	50	86	0.85	0.2411
21:27340469:C:T	50	94	0.8	0.2967
21:27340495:T:C	50	94	0.86	0.451
21:27340549:A:G	50	98	0.77	0.01507
21:27340661:A:G	50	92	0.82	0.3606
21:27340897:T:C	50	94	0.92	0.4966
21:27340902:C:A	50	98	0.9	0.05029
21:27340976:G:A	50	98	0.85	0.05937
21:27341088:T:G	50	94	0.92	0.4927
21:27341293:A:G	50	96	0.93	0.406
21:27341421:T:G	50	98	0.94	0.06118
21:27341935:T:C	50	100	0.71	0.01452
21:27342283:G:C	50	100	0.85	0.03922
21:27342296:T:A	50	100	0.93	0.09441
21:27342489:G:T	50	100	0.95	0.01089
21:27342652:T:C	50	98	0.96	0.405
21:27342745:T:A	50	100	0.93	0.1536
21:27342810:A:G	50	100	0.93	0.1378
21:27342836:T:C	50	100	0.91	0.04049
21:27342862:T:C	50	88	0.96	0.1138
21:27342875:G:A	49	100	0.91	0.04012
21:27342929:A:G	50	98	0.89	0.04103
21:27342988:G:A	50	100	0.91	0.03922
21:27343074:A:C	50	100	0.91	0.04049
21:27343154:G:A	50	100	0.97	0.08097
21:27343174:T:A	50	98	0.97	0.226
21:27343189:A:G	50	100	0.92	0.04049
21:27343278:C:T	50	100	0.95	0.1031
21:27343491:T:G	50	100	0.93	0.04085
21:27343797:A:G	50	100	0.9	0.04121
21:27343992:T:C	50	100	0.99	0.01107
21:27344307:G:A	50	100	0.95	0.04121
21:27344455:G:C	50	100	0.98	0.02124
21:27344485:A:G	50	98	0.99	0.1131
21:27344525:G:A	50	100	0.96	0.04121
21:27344612:G:A	50	98	0.99	0.1137
21:27344747:T:G	50	98	0.99	0.156
21:27344814:T:C	50	98	0.99	0.1133
21:27344831:A:G	49	98	0.99	0.1545
21:27345095:A:T	50	98	1	0.1549
21:27345214:T:C	50	98	1	0.1549
21:27345317:A:G	50	98	1	0.1137
21:27345496:C:T	50	98	0.98	0.2584
21:27345586:C:T	50	98	1	0.1137
21:27345747:T:C	50	100	0.89	0.01325
21:27345756:A:G	50	98	1	0.1137
21:27345899:C:T	50	100	1	0.04121
21:27345997:A:G	50	98	1	0.1549
21:27346624:G:T	50	100	1	0.04121
21:27346738:T:C	50	98	1	0.1138
21:27346909:G:A	50	100	0.98	0.3495
21:27346947:T:C	50	98	1	0.1137
21:27347000:G:A	50	100	0.99	0.08224
21:27347006:T:C	50	98	1	0.1137
21:27347104:C:A	50	100	1	0.04121
21:27347113:G:T	50	100	1	0.01107
21:27347160:A:G	50	100	0.86	0.01035
21:27347213:A:C	50	98	1	0.1137
21:27347316:G:A	50	98	1	0.154
21:27347413:C:A	50	98	1	0.1142
21:27347421:A:G	50	98	1	0.1196
21:27347450:C:T	50	98	1	0.1567
21:27347478:C:T	50	100	1	0.04121
21:27347480:T:C	50	98	1	0.1563
21:27347723:C:G	50	98	1	0.1563
21:27347745:G:T	50	100	1	0.04121
21:27347789:A:T	50	98	1	0.1149
21:27348002:G:T	50	100	1	0.04121
21:27348010:C:T	47	97.9	0.98	0.3673
21:27348114:A:T	45	75.6	0.86	0.1387
21:27348137:C:A	45	86.7	0.99	0.1574
21:27348150:G:A	41	90.2	1	0.157
21:27348213:G:A	50	100	1	0.03377
21:27348259:T:C	50	100	0.99	0.04121
21:27348267:T:C	49	95.9	1	0.157
21:27348273:A:T	49	95.9	1	0.1149
21:27348424:G:C	37	97.3	0.8	0.03105
21:27348545:A:G	50	100	0.99	0.1563
21:27348691:G:T	50	100	1	0.04121
21:27348889:G:A	50	100	1	0.04121
21:27348920:T:C	50	100	0.99	0.3638
21:27349094:T:C	50	100	1	0.09296
21:27349163:A:G	50	100	1	0.04121
21:27349330:G:T	50	100	1	0.04121
21:27349491:C:T	50	100	1	0.3744
21:27349528:T:C	50	100	0.99	0.09949
21:27349535:A:G	50	100	1	0.3905
21:27349595:A:C	50	100	0.99	0.1146
21:27349651:T:A	50	100	1	0.04121
21:27349942:C:T	50	100	1	0.1748
21:27350332:A:G	50	100	1	0.1547
21:27350365:G:A	50	100	1	0.10780000000000001
21:27350577:G:A	50	100	1	0.10780000000000001
21:27350665:T:C	50	100	1	0.3811
21:27350682:C:T	50	100	1	0.01198
21:27350959:T:C	50	100	1	0.04139
21:27351011:T:A	50	100	1	0.39
21:27351031:G:C	50	100	1	0.3805
21:27351665:C:T	50	100	0.86	0.01053
21:27351743:C:G	50	100	0.99	0.1002
21:27351780:A:G	50	100	0.98	0.1051
21:27351817:A:T	50	96	0.99	0.2576
21:27352270:G:C	50	100	1	0.3678
21:27352623:A:G	50	100	1	0.04049
21:27352751:A:C	50	98	0.99	0.01053
21:27352887:T:C	50	100	1	0.04031
21:27353001:T:C	50	98	1	0.3413
21:27353136:C:T	50	100	1	0.3637
21:27353199:C:T	50	98	1	0.3413
21:27353618:A:T	50	98	1	0.3413
21:27353787:G:A	50	98	1	0.3005
21:27354071:T:C	50	100	1	0.04194
21:27354192:T:A	50	100	0.89	0.01362
21:27354208:A:G	50	100	0.98	0.1022
21:27354269:A:G	50	100	1	0.06282
21:27354279:A:G	50	98	1	0.01779
21:27354459:T:C	50	98	1	0.1019
21:27354486:C:G	50	98	1	0.2776
21:27354890:T:C	50	98	1	0.3181
21:27355177:T:C	50	98	1	0.3188
21:27355276:T:G	50	100	0.98	0.08824
21:27355381:G:A	50	98	1	0.3181
21:27355403:T:C	50	100	0.97	0.08787
21:27355883:A:G	50	100	1	0.3775
21:27355966:T:G	50	100	1	0.3775
21:27356131:C:T	50	98	1	0.3181
21:27356551:C:A	50	100	1	0.01852
21:27356706:A:C	50	100	1	0.3776
21:27356734:T:C	50	100	1	0.3775
21:27356847:C:A	50	100	1	0.3775
21:27356893:T:C	50	100	1	0.3775
21:27357055:G:T	50	100	1	0.3765
21:27357145:T:C	50	100	1	0.3775
21:27357514:G:A	50	100	1	0.3776
21:27357612:G:A	50	100	1	0.3775
21:27357700:T:C	50	100	0.98	0.08351
21:27357710:T:C	50	100	1	0.3775
21:27357886:C:T	50	100	1	0.3775
21:27357961:T:C	50	100	1	0.3775
21:27358010:G:A	50	100	0.98	0.1376
21:27358116:A:G	50	100	1	0.3775
21:27358146:A:C	50	100	1	0.3824
21:27358277:G:A	50	100	0.99	0.3676
21:27358409:A:C	50	100	1	0.02124
21:27358442:T:C	50	100	1	0.3775
21:27358562:A:G	50	100	1	0.3776
21:27358563:T:A	50	100	1	0.06264
21:27358732:A:C	50	100	1	0.337
21:27359084:T:C	50	98	0.98	0.02415
21:27359085:G:A	50	100	1	0.3368
21:27359088:G:A	50	100	1	0.06264
21:27359092:T:C	50	100	1	0.02142
21:27359138:G:A	50	98	1	0.337
21:27359282:G:C	50	98	1	0.2776
21:27359477:A:T	50	100	1	0.3368
21:27359548:T:A	50	100	1	0.0423
21:27360013:G:A	50	100	1	0.3791
21:27360016:C:T	50	100	1	0.3791
21:27360035:G:A	50	96	1	0.4074
21:27360088:C:T	50	100	1	0.3364
21:27360089:A:G	50	100	1	0.3793
21:27360100:C:T	50	98	0.99	0.09985
21:27360143:C:T	50	100	1	0.3791
21:27360420:A:G	50	100	1	0.3791
21:27360489:T:C	50	100	1	0.4
21:27360640:G:A	50	100	1	0.3791
21:27360641:T:C	50	100	1	0.3368
21:27360852:A:G	50	100	1	0.3789
21:27361045:T:C	50	100	1	0.4
21:27361308:G:A	50	100	1	0.3791
21:27361682:C:T	50	100	1	0.3368
21:27361889:A:G	50	98	1	0.128
21:27361910:A:T	50	100	1	0.3791
21:27361982:G:T	50	98	1	0.3197
21:27362073:A:G	50	100	1	0.3791
21:27362092:T:C	50	100	1	0.4
21:27362138:A:T	50	100	1	0.3791
21:27362296:T:G	50	100	1	0.063
21:27362360:C:G	50	100	1	0.3818
21:27362371:C:T	50	100	0.93	0.01979
21:27362614:G:A	50	100	1	0.3791
21:27362678:C:T	50	100	1	0.3791
21:27362881:T:C	50	100	1	0.04194
21:27362963:C:T	50	100	1	0.3791
21:27363188:T:C	50	100	1	0.3998
21:27363451:C:A	50	98	1	0.3197
21:27363488:C:T	50	100	1	0.3791
21:27363528:G:A	50	100	1	0.3791
21:27363721:T:A	50	100	1	0.06318
21:27363744:A:C	50	98	1	0.3794
21:27363824:G:A	50	100	1	0.4
21:27363880:C:T	50	100	1	0.06264
21:27364013:A:T	50	100	1	0.4
21:27364056:A:G	50	100	1	0.3368
21:27364204:C:T	50	100	1	0.04012
21:27364390:C:T	50	100	1	0.4
21:27364478:T:C	50	100	1	0.4
21:27364698:T:A	50	100	1	0.4
21:27364743:A:G	50	100	1	0.3998
21:27364790:G:T	49	93.9	0.99	0.3838
21:27364912:C:T	50	100	1	0.4
21:27365079:A:G	50	100	1	0.06264
21:27365163:A:G	50	100	1	0.4
21:27365202:A:G	50	100	0.99	0.3998
21:27365213:T:C	50	100	1	0.04012
21:27365257:T:C	50	100	1	0.3998
21:27365258:G:A	50	100	1	0.04012
21:27365261:C:G	50	100	1	0.3983
21:27365376:A:G	50	100	1	0.4
21:27365411:T:C	50	100	1	0.4
21:27365443:C:T	49	100	1	0.4
21:27365709:T:C	50	100	1	0.4
21:27365740:T:G	50	100	1	0.4
21:27365833:T:C	50	100	1	0.3371
21:27365889:G:A	50	100	1	0.01253
21:27366233:A:G	50	100	0.98	0.01253
21:27366334:T:C	50	100	1	0.4001
21:27366342:T:C	50	100	1	0.4001
21:27366388:T:C	50	100	1	0.01253
21:27366580:C:T	50	100	1	0.02088
21:27366703:A:T	50	100	1	0.4001
21:27366871:T:G	50	100	1	0.4001
21:27366896:C:T	50	100	1	0.4003
21:27367234:G:A	50	100	1	0.3789
21:27367389:T:C	50	100	1	0.4003
21:27367629:C:G	50	100	0.99	0.4001
21:27367987:T:C	50	100	1	0.4635
21:27368000:G:T	50	100	1	0.398
21:27368073:C:T	50	100	1	0.3791
21:27368088:G:A	50	100	1	0.4399
21:27368117:G:T	50	100	1	0.04194
21:27368126:T:C	50	100	1	0.3814
21:27368170:A:G	50	100	1	0.4423
21:27368188:T:C	50	100	1	0.04176
21:27368241:T:A	50	96	0.71	0.01634
21:27368565:G:T	50	98	0.99	0.1
21:27368795:T:A	50	100	1	0.4426
21:27368841:A:G	50	100	1	0.4426
21:27368959:T:C	50	100	1	0.01089
21:27369250:G:A	50	100	1	0.329
21:27369451:G:A	50	100	1	0.4397
21:27369614:C:G	50	100	1	0.4635
21:27369649:T:A	50	98	0.96	0.02015
21:27369650:A:T	50	98	0.96	0.02015
21:27369688:T:G	50	100	1	0.4633
21:27369697:G:C	50	100	1	0.4633
21:27369850:A:G	50	98	1	0.02905
21:27369982:A:G	50	98	1	0.4415
21:27370069:A:G	50	100	1	0.04049
21:27370340:C:G	50	100	1	0.04049
21:27370509:C:A	50	100	1	0.4003
21:27370534:G:C	50	100	1	0.4637
21:27370630:C:T	50	100	1	0.37
21:27370661:T:G	50	100	1	0.37
21:27371436:A:G	50	100	1	0.3918
21:27371869:A:G	50	100	1	0.392
21:27371971:A:G	50	100	1	0.3706
21:27372037:A:G	50	100	1	0.3704
21:27372664:C:T	50	100	1	0.01289
21:27372933:T:C	50	100	0.88	0.01107
21:27373305:C:T	50	100	1	0.4003
21:27373306:T:G	50	100	1	0.04121
21:27373497:C:T	50	100	1	0.4644
21:27373627:A:G	50	100	1	0.04103
21:27373639:T:C	50	100	1	0.04103
21:27373680:C:A	50	100	1	0.3288
21:27373789:T:C	50	100	1	0.3825
21:27373857:A:T	50	100	1	0.4646
21:27374000:G:A	50	100	1	0.04103
21:27374100:T:A	50	100	1	0.04121
21:27374115:A:G	50	100	1	0.04121
21:27374182:C:A	50	100	1	0.04158
21:27374183:A:G	50	100	1	0.04121
21:27374282:C:T	50	100	0.99	0.3676
21:27374285:G:A	50	100	1	0.04121
21:27374354:C:G	50	100	1	0.04121
21:27374696:T:C	50	100	1	0.06264
21:27375014:A:G	50	100	1	0.3707
21:27375280:T:G	50	100	0.99	0.3676
21:27375357:A:G	50	100	0.99	0.3293
21:27375372:C:T	50	98	1	0.02415
21:27375504:G:T	50	100	0.98	0.09005
21:27375606:A:G	50	100	1	0.04121
21:27375672:G:A	50	100	1	0.04121
21:27375704:A:G	50	100	1	0.04121
21:27376345:T:C	50	100	1	0.06245
21:27376451:T:C	50	100	1	0.06245
21:27376534:G:T	50	100	1	0.06245
21:27377064:A:C	50	100	1	0.06264
21:27377182:A:G	50	100	1	0.06282
21:27377411:T:A	50	100	1	0.04067
21:27377453:C:T	50	100	0.82	0.01543
21:27377526:C:T	50	100	1	0.04049
21:27377813:G:T	50	100	0.73	0.01271
21:27378629:A:G	50	100	1	0.02142
21:27378828:C:T	50	100	0.84	0.0167
21:27379345:T:A	50	100	0.96	0.02487
21:27379358:T:C	50	100	1	0.3301
21:27380152:A:C	50	100	0.99	0.07153
21:27380178:G:A	50	100	1	0.04321
21:27380810:G:A	50	100	1	0.04375
21:27380922:C:T	50	98	0.99	0.2702
21:27380999:A:G	49	77.6	0.96	0.3631
21:27381001:A:G	49	93.9	0.82	0.01289
21:27381566:A:G	50	100	0.99	0.07099
21:27382046:T:C	50	100	1	0.02633
21:27382147:C:T	50	100	0.98	0.0138
21:27382847:T:A	50	100	1	0.04829
21:27382906:T:G	50	100	0.99	0.3673
21:27382955:C:T	50	100	1	0.3813
21:27383817:A:G	50	100	0.99	0.0699
21:27383975:T:C	50	100	0.99	0.3302
21:27384331:C:T	50	100	0.99	0.01271
21:27384595:C:G	50	100	0.97	0.03903
21:27384836:G:A	50	100	0.95	0.02451
21:27385275:G:A	49	98	0.97	0.04811
21:27385653:C:A	50	100	0.99	0.03704
21:27386314:A:G	49	98	0.93	0.4622
21:27386610:G:A	50	96	0.98	0.2941
21:27387212:C:T	50	100	0.98	0.2582
21:27387521:T:C	50	98	0.98	0.2798
21:27387709:T:G	50	100	1	0.01271
21:27388291:G:T	50	100	0.96	0.02233
21:27388340:A:C	50	96	0.97	0.4924
21:27388356:G:A	50	98	0.99	0.2516
21:27388626:T:A	50	98	0.99	0.3161
21:27389271:T:C	50	100	0.98	0.1736
21:27389415:G:T	50	100	0.96	0.04248
21:27389453:G:C	50	100	0.98	0.4847
21:27389571:G:A	50	96	0.99	0.3239
21:27389615:A:G	50	100	0.92	0.06536
21:27389678:G:A	50	98	0.91	0.02633
21:27389826:T:C	50	100	0.98	0.4208
21:27389863:T:C	50	98	0.95	0.06845
21:27389997:G:T	50	100	0.87	0.01198
21:27390244:C:T	50	96	0.97	0.1543
21:27390652:C:T	50	100	0.99	0.2591
21:27391079:A:T	50	96	0.99	0.2549
21:27391114:G:A	50	98	0.98	0.3333
21:27391631:G:A	50	100	1	0.2591
21:27391643:A:C	50	98	0.97	0.09277
21:27391794:C:G	50	98	1	0.2603
21:27392490:A:C	50	100	0.95	0.01616
21:27393152:A:G	50	100	0.9	0.02197
21:27393220:C:T	50	100	0.98	0.03486
21:27393386:G:T	50	100	1	0.01416
21:27393414:A:G	50	100	0.98	0.4326
21:27393504:A:C	46	95.7	0.84	0.02142
21:27393505:A:C	42	81	0.86	0.1641
21:27393506:A:C	40	82.5	0.81	0.1656
21:27393509:A:C	41	95.1	0.76	0.01525
21:27393516:A:C	44	90.9	0.89	0.05011
21:27393605:A:G	49	98	0.98	0.3442
21:27393897:A:G	50	100	0.96	0.0256
21:27393944:A:C	50	100	0.99	0.262
21:27394006:C:A	50	100	0.98	0.03486
21:27394199:T:C	50	100	0.96	0.02814
21:27394338:T:G	50	98	0.98	0.4
21:27394812:T:A	50	100	1	0.01416
21:27396437:T:C	50	100	0.95	0.02433
21:27396556:G:A	50	100	0.99	0.3958
21:27396788:C:A	50	100	0.93	0.02487
21:27396913:A:C	49	98	0.96	0.2416
21:27397066:C:T	50	100	0.99	0.3942
21:27397318:A:T	50	100	0.93	0.02869
21:27398237:C:G	50	98	0.95	0.01779
21:27398289:G:A	49	100	0.99	0.3969
21:27398486:G:C	50	100	0.99	0.419
21:27398578:G:A	50	100	0.99	0.2613
21:27398689:G:C	50	98	0.97	0.2186
21:27399556:G:A	50	98	0.98	0.1986
21:27399703:C:T	50	100	0.99	0.4185
21:27399844:G:A	50	98	0.98	0.1984
21:27399974:T:C	50	100	0.96	0.1091
21:27400202:C:T	50	98	0.99	0.3807
21:27400509:C:T	50	100	0.93	0.02015
21:27400544:G:A	50	100	0.99	0.2102
21:27400962:G:A	50	98	0.95	0.1089
21:27401001:A:G	50	100	0.87	0.01344
21:27401157:T:C	50	100	0.89	0.01162
21:27401171:G:A	50	100	0.93	0.0285
21:27401235:G:A	50	100	0.97	0.2013
21:27401508:G:C	50	100	0.92	0.1182
21:27401549:T:G	50	98	0.98	0.2571
21:27401572:T:C	50	100	0.94	0.01416
21:27401685:G:A	50	100	0.96	0.1917
21:27401704:G:A	50	98	0.98	0.2656
21:27401790:A:G	50	100	0.98	0.02905
21:27401940:C:A	50	98	0.96	0.2934
21:27401998:C:T	50	100	0.95	0.05556
21:27402176:G:A	50	100	0.98	0.02905
21:27402271:T:C	50	100	0.97	0.03032
21:27402550:C:T	50	98	0.98	0.4221
21:27402758:C:T	50	98	0.99	0.2611
21:27402769:C:T	50	100	0.98	0.03014
21:27402843:G:A	50	100	0.89	0.01017
21:27402915:G:A	50	100	0.98	0.2769
21:27403282:A:G	50	96	0.99	0.4849
21:27403362:T:C	50	100	0.97	0.2304
21:27403640:C:T	50	100	0.9	0.03758
21:27404099:T:A	50	98	0.99	0.3963
21:27404344:T:C	50	98	0.98	0.1425
21:27404810:T:C	50	100	0.98	0.1779
21:27405164:C:T	50	98	0.99	0.1442
21:27405262:C:G	50	98	0.99	0.4361
21:27405312:C:A	50	98	0.99	0.1442
21:27405410:A:G	50	100	0.98	0.03631
21:27405578:A:C	50	100	0.96	0.05719
21:27405829:T:G	50	98	0.99	0.2598
21:27405914:A:G	50	100	0.98	0.03032
21:27406019:G:A	50	100	0.98	0.1785
21:27406127:G:A	50	100	0.99	0.132
21:27406381:A:C	50	98	0.97	0.1256
21:27406845:T:G	50	100	0.98	0.01779
21:27406857:A:G	50	98	0.99	0.4236
21:27406889:T:G	50	96	0.99	0.4237
21:27407148:G:A	50	100	0.99	0.132
21:27407281:T:C	50	100	0.97	0.1449
21:27407743:C:T	50	98	0.97	0.1894
21:27407769:T:C	50	98	0.98	0.2732
21:27408063:C:T	50	100	0.97	0.2622
21:27408944:G:A	50	98	0.99	0.232
21:27409046:T:G	50	100	0.99	0.169
21:27409083:T:C	50	100	0.99	0.1569
21:27409163:G:A	50	98	0.99	0.01634
21:27409337:C:T	50	100	0.89	0.03159
21:27409816:A:G	50	98	0.99	0.01434
21:27409871:G:A	50	100	0.98	0.3235
21:27410003:A:G	50	100	0.98	0.1425
21:27410054:T:C	50	100	0.99	0.2337
21:27410237:C:T	50	100	1	0.02705
21:27410315:G:A	50	98	0.96	0.02179
21:27410427:C:A	50	100	0.99	0.3239
21:27411207:G:A	50	100	0.98	0.08769
21:27411457:A:T	50	100	0.99	0.1667
21:27411476:G:A	50	100	0.99	0.07008
21:27411549:G:A	50	100	0.93	0.0236
21:27411552:G:A	50	100	0.96	0.05501
21:27411822:T:C	50	100	0.99	0.1783
21:27411925:G:A	50	100	0.99	0.2061
21:27412021:C:T	50	100	0.99	0.1861
21:27412172:G:A	50	100	0.99	0.2322
21:27412723:T:C	50	100	0.97	0.1402
21:27412743:C:T	50	100	1	0.01035
21:27412790:A:G	50	100	1	0.01053
21:27412893:A:T	50	100	1	0.01053
21:27413001:T:A	50	100	0.94	0.04666
21:27413056:G:C	50	100	1	0.05955
21:27413183:T:C	50	100	0.98	0.2291
21:27413331:G:A	50	100	0.98	0.1442
21:27413368:G:C	50	100	1	0.02832
21:27413451:A:T	50	100	0.96	0.01398
21:27413593:A:G	50	100	0.98	0.2678
21:27413726:G:C	50	100	0.99	0.1857
21:27413745:T:C	50	100	0.99	0.1941
21:27414252:A:C	50	100	1	0.01053
21:27414339:T:C	50	100	0.99	0.1371
21:27414385:T:G	50	100	1	0.01525
21:27414437:G:A	50	100	1	0.07171
21:27414487:A:G	50	100	1	0.01053
21:27414663:T:C	50	100	0.96	0.01471
21:27414757:G:A	50	100	0.99	0.1371
21:27414996:C:G	50	100	0.96	0.01471
21:27415160:G:A	50	100	0.89	0.01416
21:27415979:C:G	50	100	0.99	0.2524
21:27416000:G:T	50	100	1	0.02687
21:27416024:C:T	50	100	0.98	0.1975
21:27416074:T:C	50	100	0.98	0.3716
21:27416192:A:T	42	83.3	0.65	0.03304
21:27416297:T:C	50	100	0.98	0.3662
21:27416346:T:G	50	100	0.95	0.08079
21:27416397:G:A	50	100	0.94	0.02433
21:27416469:C:T	50	100	1	0.01452
21:27416576:A:T	50	100	0.97	0.01398
21:27416584:T:C	50	100	0.99	0.1841
21:27416892:C:T	49	98	0.98	0.4779
21:27417032:T:C	50	98	0.98	0.1763
21:27417093:G:A	50	100	0.99	0.08715
21:27418544:C:T	50	100	0.97	0.02977
21:27418551:C:T	50	100	1	0.01235
21:27418604:G:T	50	100	0.98	0.4913
21:27418796:C:T	50	100	0.99	0.01398
21:27418835:A:G	50	100	0.98	0.1383
21:27419212:G:A	50	100	1	0.01053
21:27419271:G:A	50	100	1	0.01398
21:27419357:C:A	50	100	1	0.05664
21:27419483:G:A	50	100	0.99	0.1843
21:27419589:A:T	50	100	1	0.01979
21:27419677:C:T	50	100	0.99	0.08406
21:27419778:G:A	50	100	1	0.01235
21:27419829:C:T	50	100	0.98	0.08388
21:27420199:T:A	50	100	1	0.01452
21:27420268:G:A	50	100	1	0.01089
21:27420415:C:A	50	100	1	0.01235
21:27420525:A:T	50	100	1	0.01398
21:27420640:C:T	50	100	0.99	0.1756
21:27421194:G:A	48	97.9	1	0.01416
21:27421339:C:T	50	94	0.94	0.3711
21:27421552:T:C	50	100	1	0.1865
21:27421923:T:C	50	100	1	0.01525
21:27422052:A:C	50	100	0.99	0.05592
21:27422317:G:C	50	98	0.96	0.4512
21:27422366:A:G	50	98	0.96	0.4795
21:27422421:T:C	50	100	0.99	0.02869
21:27423056:T:C	50	96	0.94	0.3404
21:27423793:G:T	50	100	0.9	0.03758
21:27423803:T:G	50	100	1	0.08079
21:27424548:T:G	50	100	0.97	0.03631
21:27425120:T:C	49	95.9	0.6	0.03086
21:27425137:T:C	48	89.6	0.95	0.08079
21:27425139:T:C	47	78.7	0.95	0.2162
21:27425158:C:T	44	86.4	0.98	0.1601
21:27425165:C:T	43	88.4	0.96	0.1621
21:27425167:T:C	44	86.4	0.96	0.1619
21:27425354:A:G	50	100	0.96	0.2491
21:27425577:G:A	50	100	0.98	0.07934
21:27425648:A:C	50	100	0.96	0.08152
21:27426271:C:G	50	100	0.99	0.08206
21:27426280:C:T	50	100	0.99	0.06935
21:27426300:G:C	50	100	0.99	0.0699
21:27426625:T:A	50	100	1	0.08497
21:27426990:T:C	50	100	1	0.08497
21:27427026:G:A	50	100	1	0.0797
21:27427105:G:A	50	100	0.99	0.08007
21:27427170:G:T	50	100	0.98	0.2538
21:27427575:A:C	50	100	1	0.0915
21:27427598:C:T	50	98	0.99	0.116
21:27427664:T:C	50	100	0.91	0.02142
21:27428093:G:A	50	100	1	0.08442
21:27428146:C:T	50	100	0.99	0.05428
21:27428187:C:T	50	100	1	0.08551
21:27428523:G:A	50	100	1	0.0846
21:27428558:T:C	50	100	1	0.08551
21:27428559:G:A	50	100	1	0.02687
21:27428612:T:C	50	100	1	0.08551
21:27428618:T:C	50	100	0.99	0.1561
21:27428688:C:T	50	98	0.99	0.06954
21:27428764:C:T	50	100	1	0.08551
21:27428891:A:C	50	100	1	0.08551
21:27429014:A:G	50	100	1	0.08551
21:27429283:C:T	50	100	1	0.08569
21:27429421:T:C	50	100	1	0.08551
21:27430553:A:G	50	100	1	0.0118
21:27430675:C:T	50	100	0.99	0.1618
21:27430815:T:C	50	100	1	0.03268
21:27431112:G:C	50	100	0.97	0.06699
21:27431494:A:G	50	100	1	0.02941
21:27431574:C:A	50	100	0.99	0.26
21:27431596:G:T	50	100	0.99	0.3105
21:27431626:C:T	50	100	1	0.3174
21:27431678:T:C	50	98	1	0.03014
21:27431754:G:T	50	100	1	0.02941
21:27431812:A:G	50	100	1	0.0236
21:27431841:C:T	50	100	1	0.02941
21:27431953:A:G	50	100	1	0.2021
21:27431977:A:G	50	100	1	0.02923
21:27432056:A:C	49	100	1	0.02923
21:27432160:G:C	50	100	0.97	0.1672
21:27432166:C:T	50	100	1	0.02923
21:27432174:T:C	50	100	1	0.02923
21:27432178:A:T	50	100	1	0.02923
21:27432280:C:A	50	100	1	0.02306
21:27432347:G:A	50	100	1	0.02923
21:27432355:A:G	50	100	1	0.2801
21:27432365:A:G	50	100	1	0.02923
21:27432412:C:T	50	100	0.99	0.1636
21:27432477:T:G	50	100	1	0.1035
21:27432521:G:A	50	100	1	0.07952
21:27432769:T:C	50	100	1	0.02959
21:27432861:C:T	50	100	1	0.02959
21:27432968:G:T	50	100	1	0.02977
21:27433049:C:T	50	100	1	0.2854
21:27433153:A:T	50	100	1	0.02959
21:27433222:C:G	50	100	1	0.05029
21:27433326:T:C	50	100	1	0.02306
21:27433397:C:T	49	83.7	0.95	0.1968
21:27433410:T:A	50	80	0.94	0.1652
21:27433411:C:G	50	80	0.94	0.1652
21:27433473:T:C	49	100	1	0.02959
21:27433566:T:C	48	87.5	0.96	0.1721
21:27433614:C:T	50	100	1	0.02959
21:27433615:G:C	50	98	0.96	0.1734
21:27433648:G:T	50	100	0.99	0.1614
21:27433768:T:C	50	100	1	0.02959
21:27433819:C:T	50	100	0.99	0.02977
21:27433838:T:G	50	100	0.98	0.02977
21:27433869:T:C	50	100	1	0.02977
21:27433896:T:G	50	100	0.96	0.01398
21:27434009:G:A	50	100	1	0.3168
21:27434166:G:T	50	100	1	0.02959
21:27434189:G:T	50	100	1	0.02959
21:27434312:C:T	50	100	1	0.02959
21:27434334:T:C	50	100	1	0.02959
21:27434493:T:G	50	100	1	0.02977
21:27434637:T:C	50	100	1	0.02959
21:27434988:T:G	50	100	1	0.02959
21:27435039:G:A	50	100	1	0.02959
21:27435471:C:G	50	100	0.98	0.1625
21:27435480:C:A	50	100	0.77	0.02905
21:27435592:G:A	50	100	0.95	0.02142
21:27435645:C:T	50	100	0.97	0.1629
21:27436643:C:T	50	100	1	0.02905
21:27436650:T:C	50	100	0.99	0.02651
21:27436810:T:C	50	100	0.95	0.08025
21:27436930:T:C	50	100	0.99	0.1817
21:27436979:G:A	50	100	1	0.03014
21:27437043:A:G	50	100	1	0.02905
21:27437052:T:A	50	100	1	0.02905
21:27437162:G:A	50	100	1	0.02905
21:27437228:G:A	50	100	0.98	0.02905
21:27437594:C:A	50	100	1	0.02905
21:27437665:C:T	50	100	1	0.02905
21:27437860:G:T	50	100	0.97	0.1678
21:27437862:G:C	50	100	0.98	0.1679
21:27437922:G:C	50	100	1	0.02905
21:27437927:T:C	50	100	1	0.02905
21:27437981:C:T	50	100	1	0.02905
21:27438002:T:C	50	100	1	0.02923
21:27438007:T:C	50	100	1	0.02905
21:27438037:G:T	50	100	1	0.02905
21:27438336:C:G	50	100	1	0.02923
21:27438437:A:T	50	100	1	0.02923
21:27438657:T:G	50	100	0.99	0.2649
21:27438672:C:A	50	100	0.98	0.1322
21:27438841:T:C	50	100	0.99	0.02941
21:27439027:A:G	50	100	0.97	0.01416
21:27439163:T:C	50	100	1	0.02397
21:27439911:G:A	50	100	0.97	0.01507
21:27439950:G:A	50	100	1	0.02941
21:27439958:C:G	50	100	1	0.02941
21:27439995:C:A	50	100	0.99	0.1316
21:27440127:T:C	50	100	1	0.02941
21:27440270:C:T	50	100	1	0.02941
21:27440357:C:T	50	100	1	0.02941
21:27440644:T:G	50	100	1	0.02941
21:27440661:C:T	50	100	1	0.02905
21:27440685:A:G	50	100	1	0.02923
21:27440729:A:C	50	100	1	0.02905
21:27440732:C:G	50	100	1	0.02905
21:27440733:A:G	50	100	1	0.2778
21:27440737:A:G	50	100	1	0.02905
21:27440783:T:A	50	100	1	0.02905
21:27440864:C:G	50	100	0.98	0.2387
21:27441094:C:T	50	100	1	0.02923
21:27441196:C:T	50	100	1	0.02923
21:27441207:T:C	50	100	1	0.02923
21:27441342:G:A	50	100	1	0.02905
21:27441622:C:T	50	100	1	0.02905
21:27441903:T:C	50	100	1	0.02905
21:27441922:C:T	50	100	1	0.02905
21:27442019:C:G	50	100	0.99	0.02342
21:27442062:T:G	50	100	1	0.04938
21:27442313:T:C	50	100	0.96	0.05338
21:27442359:T:C	50	100	1	0.02905
21:27442365:T:G	50	100	1	0.02905
21:27442625:G:A	50	100	0.96	0.0138
21:27442634:G:A	50	100	0.94	0.01616
21:27442948:G:A	50	100	0.99	0.06972
21:27442965:C:T	50	100	1	0.2353
21:27442988:T:C	50	100	0.99	0.09132
21:27443315:C:A	50	100	1	0.1073
21:27443334:T:A	50	100	0.98	0.08896
21:27443529:G:C	50	100	0.99	0.08787
21:27443634:T:C	50	100	0.98	0.06826
21:27443791:A:G	50	100	1	0.02814
21:27444275:A:G	50	98	1	0.2787
21:27444384:G:A	50	100	0.99	0.02814
21:27444386:G:T	50	100	0.99	0.02814
21:27444401:C:T	50	100	1	0.02814
21:27444424:C:T	50	100	1	0.26
21:27444428:C:T	50	100	0.96	0.07117
21:27444433:C:T	50	100	0.98	0.01507
21:27444473:C:T	50	100	1	0.07843
21:27444482:T:C	50	100	1	0.3083
21:27444586:G:A	50	98	1	0.309
21:27444809:C:A	50	100	0.99	0.02124
21:27444853:A:C	50	100	1	0.3079
21:27445010:T:G	50	100	0.97	0.0138
21:27445076:G:A	50	100	0.99	0.4187
21:27445442:C:T	50	100	0.99	0.1808
21:27445507:T:G	50	100	0.99	0.1919
21:27445517:A:G	50	100	0.99	0.4232
21:27445635:G:C	50	100	0.99	0.1917
21:27445655:G:A	50	100	0.98	0.1923
21:27445687:T:C	50	98	0.99	0.1935
21:27445719:A:T	50	100	0.99	0.1917
21:27445763:C:T	50	100	0.99	0.2758
21:27445771:G:A	50	100	0.99	0.1917
21:27445865:A:G	50	100	0.99	0.1921
21:27445935:C:T	50	100	1	0.1932
21:27446048:C:T	50	100	0.99	0.4027
21:27446241:G:A	50	100	0.99	0.1888
21:27446329:C:T	50	94	0.97	0.287
21:27446418:A:T	50	100	0.99	0.1801
21:27446461:G:C	50	98	0.99	0.1964
21:27446638:C:A	50	100	1	0.02596
21:27447302:A:T	50	100	0.99	0.09223
21:27448105:T:G	50	100	1	0.1708
21:27448355:C:T	50	100	0.96	0.07117
21:27448410:T:C	50	100	0.98	0.07371
21:27448539:T:C	50	100	0.93	0.0719
21:27448631:A:G	50	100	0.99	0.09023
21:27448713:G:C	50	100	0.93	0.1659
21:27448742:G:T	50	100	0.99	0.09005
21:27448845:C:T	50	98	0.97	0.341
21:27449242:C:T	50	98	0.68	0.01434
21:27449431:G:A	50	100	0.96	0.07099
21:27449574:A:G	50	100	0.97	0.1883
21:27449694:G:A	50	96	0.96	0.0886
21:27449742:T:G	50	98	0.97	0.494
21:27449744:A:T	50	100	0.96	0.0768
21:27450184:C:A	50	100	0.99	0.2329
21:27450562:G:A	50	100	0.96	0.2262
21:27451186:C:T	50	100	0.99	0.1614
21:27451251:A:C	50	98	0.98	0.4352
21:27451494:G:C	50	100	0.94	0.01107
21:27451688:G:A	50	100	0.98	0.1609
21:27451746:T:C	50	100	0.98	0.2422
21:27452090:C:A	50	98	0.98	0.3395
21:27452632:A:C	50	100	0.97	0.07516
21:27452700:G:A	50	100	0.96	0.07589
21:27452752:T:C	50	100	0.98	0.4119
21:27453595:C:G	50	100	0.86	0.06427
21:27453714:G:C	50	100	0.97	0.3902
21:27454021:G:C	50	100	0.96	0.09895
21:27455064:C:A	50	100	0.97	0.3141
21:27455371:G:A	50	98	0.96	0.08152
21:27455518:A:C	50	96	0.95	0.3903
21:27455549:C:T	50	100	0.91	0.1015
21:27455630:A:G	50	100	0.86	0.01761
21:27455677:T:C	50	100	0.92	0.05556
21:27455741:A:G	50	96	0.92	0.08787
21:27455826:T:C	49	93.9	0.94	0.1144
21:27456197:T:A	50	100	0.98	0.02124
21:27456356:A:G	50	98	0.97	0.09641
21:27456363:C:T	50	100	0.9	0.03177
21:27456445:G:T	50	94	0.98	0.2943
21:27456533:C:T	50	98	0.98	0.4285
21:27456566:T:C	50	100	1	0.0532
21:27456877:A:T	50	98	0.97	0.1659
21:27456977:T:C	50	100	0.92	0.1305
21:27457064:G:C	50	100	0.98	0.4267
21:27457696:G:A	50	98	0.98	0.4145
21:27457707:C:T	50	100	1	0.02015
21:27458222:C:A	50	100	0.95	0.1374
21:27458448:A:G	50	100	0.94	0.01235
21:27460093:G:A	50	100	0.99	0.4165
21:27460288:A:G	50	100	0.94	0.01253
21:27460595:C:T	50	100	1	0.0216
21:27461741:A:G	50	100	0.99	0.1886
21:27462047:T:C	50	100	0.97	0.1002
21:27462445:G:A	50	100	0.99	0.02269
21:27462488:G:T	50	98	0.99	0.1287
21:27462490:T:A	50	98	0.99	0.1289
21:27462492:T:G	50	98	0.99	0.1287
21:27462507:G:T	50	98	0.99	0.1285
21:27462548:G:A	50	100	0.99	0.4548
21:27462591:A:G	50	100	0.99	0.4657
21:27463377:T:C	50	100	1	0.04194
21:27463554:C:A	50	100	1	0.2329
21:27464072:G:A	50	100	1	0.4524
21:27464079:A:T	50	100	1	0.0118
21:27464299:C:T	50	100	1	0.2337
21:27464543:G:A	50	100	1	0.4566
21:27464978:A:G	50	100	1	0.04139
21:27465310:T:G	50	100	0.99	0.02705
21:27465840:A:T	50	100	0.96	0.1692
21:27466210:C:T	50	100	1	0.01616
21:27466401:T:C	50	100	1	0.02142
21:27466988:T:C	50	100	1	0.4473
21:27467005:A:G	50	100	0.93	0.0512
21:27467213:C:A	50	100	1	0.4615
21:27467250:G:T	50	98	0.98	0.1287
21:27467290:C:T	50	100	0.96	0.1679
21:27467294:C:T	50	100	0.99	0.4615
21:27467869:A:G	50	100	1	0.02179
21:27467977:C:T	50	98	1	0.242
21:27468104:A:T	50	98	1	0.04212
21:27469081:T:C	50	98	1	0.4475
21:27469392:T:C	50	98	1	0.4479
21:27469531:G:A	50	100	1	0.02179
21:27469819:G:T	50	100	0.99	0.459
21:27470559:T:C	50	98	0.94	0.1901
21:27470909:A:G	50	100	0.96	0.1694
21:27470955:T:G	50	100	0.98	0.4405
21:27471169:T:C	50	98	0.86	0.01761
21:27471229:A:G	49	89.8	0.94	0.4083
21:27471272:A:G	50	86	0.94	0.4691
21:27471279:A:G	50	88	0.95	0.4699
21:27471347:G:A	50	98	0.92	0.0167
21:27472174:G:T	50	100	0.96	0.1313
21:27472309:A:G	50	100	0.98	0.02378
21:27472596:G:T	50	100	0.96	0.1846
21:27472629:A:T	50	100	0.98	0.1545
21:27472871:C:T	50	100	0.93	0.04303
21:27473693:G:A	50	98	0.98	0.01961
21:27473747:T:C	50	100	0.96	0.1251
21:27474386:G:A	50	98	0.99	0.4212
21:27474456:T:C	50	100	0.93	0.08043
21:27474529:T:G	50	100	0.95	0.1293
21:27474585:C:T	50	100	0.88	0.01253
21:27474618:T:C	50	100	0.98	0.2466
21:27474946:G:A	50	100	0.93	0.07861
21:27475299:C:T	50	100	0.86	0.0118
21:27475452:T:C	50	100	0.96	0.124
21:27475656:T:C	50	100	0.97	0.2625
21:27476537:A:T	50	100	0.96	0.1314
21:27477234:T:C	50	98	0.99	0.4214
21:27477299:G:C	50	98	0.98	0.466
21:27477345:G:A	50	98	0.99	0.421
21:27477544:C:G	50	100	0.91	0.02614
21:27477949:A:G	50	100	0.87	0.02052
21:27478653:C:T	50	96	0.95	0.2745
21:27478764:T:G	50	100	0.98	0.4397
21:27479160:A:G	50	100	1	0.0158
21:27479261:A:G	50	100	0.97	0.1311
21:27479292:A:G	50	100	1	0.0187
21:27479487:A:G	50	100	0.98	0.279
21:27479716:G:A	50	100	0.99	0.2781
21:27481250:C:G	50	100	1	0.0187
21:27481469:G:T	50	100	1	0.04648
21:27482598:T:C	50	100	1	0.01852
21:27483290:C:T	50	100	0.96	0.1256
21:27483303:A:G	50	100	0.99	0.03922
21:27483357:T:C	50	100	1	0.01816
21:27483629:A:G	50	100	1	0.0187
21:27484066:A:G	50	100	0.98	0.2347
21:27484258:C:T	50	100	1	0.02487
21:27484364:A:G	50	100	1	0.0187
21:27484514:G:A	50	100	0.98	0.2251
21:27484652:A:T	50	100	1	0.01997
21:27485142:A:G	50	100	0.97	0.04684
21:27485200:G:A	50	98	0.94	0.06373
21:27485233:G:A	50	98	0.97	0.05991
21:27486549:C:T	50	100	1	0.0256
21:27487003:T:C	50	100	0.99	0.4243
21:27487038:T:G	50	100	0.97	0.1456
21:27487140:T:C	50	100	1	0.01816
21:27487193:T:C	50	100	1	0.0187
21:27487215:G:T	50	100	0.94	0.03322
21:27487806:C:T	50	100	1	0.01779
21:27488024:T:C	50	100	0.9	0.02433
21:27488149:T:C	50	98	0.99	0.4423
21:27488154:G:T	50	98	0.99	0.4172
21:27488181:T:G	50	100	0.98	0.2473
21:27488208:T:C	50	100	0.98	0.2473
21:27488503:T:C	50	100	0.98	0.1694
21:27488771:G:A	50	100	0.96	0.1687
21:27488835:T:C	50	100	0.99	0.3747
21:27488836:G:A	50	100	0.98	0.2467
21:27489077:T:C	50	100	0.98	0.2466
21:27489818:C:T	50	100	0.98	0.2328
21:27490393:C:A	50	100	0.98	0.1948
21:27490401:C:T	50	100	0.97	0.1476
21:27491253:G:T	50	100	0.96	0.04666
21:27491590:C:T	50	100	0.93	0.01216
21:27491691:G:C	50	100	0.98	0.268
21:27491993:G:A	50	100	0.97	0.01979
21:27492388:G:A	50	100	1	0.01816
21:27492492:T:G	50	100	0.98	0.2544
21:27492536:T:G	50	100	0.98	0.254
21:27493060:C:T	50	100	0.97	0.2446
21:27493598:A:G	50	100	0.98	0.01198
21:27493653:C:A	50	98	0.96	0.134
21:27494350:A:G	50	100	0.96	0.1284
21:27494596:A:T	32	100	0.94	0.03831
21:27494990:T:G	50	100	0.96	0.417
21:27495817:C:T	50	100	0.98	0.4265
21:27495818:A:G	50	100	0.99	0.1098
21:27495893:T:C	50	98	0.98	0.1169
21:27496135:T:C	50	100	1	0.01634
21:27496294:C:T	50	98	0.97	0.1977
21:27496511:T:C	50	100	1	0.03468
21:27496685:T:C	50	100	0.92	0.04067
21:27496772:T:C	50	100	1	0.0345
21:27497600:G:A	50	100	0.98	0.118
21:27497646:T:A	50	100	0.97	0.1727
21:27497678:T:C	50	100	1	0.01652
21:27497820:T:A	50	100	0.98	0.126
21:27497856:C:T	50	100	1	0.03377
21:27498009:G:T	50	100	0.99	0.08188
21:27498041:A:G	50	100	0.98	0.1258
21:27498378:C:G	50	100	0.98	0.1206
21:27498970:C:T	50	100	0.99	0.4174
21:27499188:T:C	50	100	0.99	0.03395
21:27499593:T:C	50	98	0.97	0.04757
21:27499810:C:A	50	100	0.99	0.378
21:27500066:T:A	50	100	1	0.3718
21:27500220:A:G	50	100	0.98	0.03014
21:27501028:A:G	50	100	0.98	0.01598
21:27501368:C:T	50	100	1	0.2449
21:27501880:T:C	50	100	0.98	0.06899
21:27501956:A:T	50	98	1	0.0532
21:27502121:G:A	50	100	0.99	0.01216
21:27503158:A:T	50	100	0.96	0.0492
21:27503637:A:G	50	100	0.99	0.246
21:27503719:T:C	50	100	1	0.1282
21:27503939:C:G	49	100	1	0.1304
21:27504096:T:G	50	100	0.99	0.2389
21:27504973:C:T	50	98	0.99	0.2387
21:27504974:T:G	50	100	0.98	0.01725
21:27506506:C:A	50	100	1	0.01107
21:27507654:A:T	50	76	0.99	0.215
21:27507944:G:C	50	100	1	0.0256
21:27508247:G:A	50	100	0.99	0.1213
21:27508885:C:T	50	100	0.98	0.467
21:27510262:A:G	50	100	1	0.03958
21:27510627:G:T	50	100	0.9	0.01398
21:27510698:C:A	50	100	0.99	0.3829
21:27511026:G:A	50	100	0.97	0.2023
21:27511575:G:A	50	100	1	0.1126
21:27512093:T:C	50	100	0.99	0.158
21:27512244:C:T	50	100	1	0.3769
21:27512591:A:C	50	100	0.98	0.3914
21:27513596:C:T	50	100	1	0.3745
21:27513676:A:C	50	100	0.99	0.02233
21:27513864:A:T	50	100	1	0.2079
21:27514249:G:C	50	100	0.99	0.2095
21:27515038:G:A	50	100	0.98	0.3805
21:27515789:T:C	50	100	1	0.1089
21:27516361:A:C	50	100	1	0.2462
21:27516682:A:G	50	100	1	0.1353
21:27517126:C:G	50	100	0.99	0.1215
21:27517813:A:C	50	100	0.99	0.1901
21:27518746:C:T	50	100	0.85	0.0118
21:27518773:A:G	50	100	0.93	0.01561
21:27519039:C:A	50	98	0.97	0.09259
21:27520150:C:A	50	100	1	0.02015
21:27521382:T:A	50	100	0.99	0.0256
21:27522097:G:T	50	100	0.99	0.08115
21:27522142:C:G	50	100	1	0.1489
21:27522174:A:T	50	100	0.99	0.2088
21:27522819:G:A	50	100	0.89	0.02959
21:27524140:A:G	50	100	0.98	0.1269
21:27524469:A:C	50	100	0.98	0.06972
21:27524762:A:T	50	100	0.98	0.1616
21:27524855:A:G	50	100	0.97	0.1229
21:27524882:G:A	50	98	0.98	0.1685
21:27525081:T:C	50	96	0.89	0.0207
21:27525198:T:A	50	100	0.98	0.1599
21:27525202:T:C	50	100	0.98	0.2088
21:27525286:A:G	50	100	0.97	0.01797
21:27526664:C:A	50	96	0.98	0.494
21:27526869:C:T	50	100	0.87	0.02324
21:27527195:A:T	50	100	0.99	0.4944
21:27527249:T:G	50	100	0.98	0.4112
21:27527287:T:C	50	100	0.98	0.1278
21:27527440:G:T	50	100	0.99	0.4976
21:27528890:T:A	50	100	0.99	0.455
21:27529106:A:G	50	100	0.98	0.1151
21:27529185:G:T	50	100	0.96	0.01616
21:27529230:A:G	50	100	0.96	0.2384
21:27529390:G:C	50	100	0.96	0.01616
21:27529593:G:A	50	100	1	0.01943
21:27529744:T:C	50	100	0.96	0.01616
21:27531570:T:C	50	100	0.98	0.3791
21:27532197:G:A	50	100	0.95	0.01761
21:27533234:A:G	50	100	0.98	0.06155
21:27533662:C:T	50	100	0.99	0.4784
21:27534010:T:C	50	100	0.98	0.22
21:27534095:C:T	50	100	0.98	0.0216
21:27534835:T:C	50	100	0.99	0.3963
21:27534849:T:G	50	100	0.96	0.02142
21:27535743:G:C	50	100	0.97	0.2088
21:27536551:C:T	50	98	0.97	0.1095
21:27537474:A:T	50	98	0.98	0.05646
21:27538293:G:A	50	100	0.94	0.0423
21:27538384:A:G	50	100	0.99	0.3794
21:27538838:A:T	50	100	0.98	0.262
21:27539002:A:C	50	100	0.99	0.1639
21:27539263:C:T	50	100	0.91	0.02578
21:27540081:G:A	50	100	0.96	0.218
21:27540754:C:T	50	100	0.9	0.01398
21:27540755:G:T	50	100	1	0.01198
21:27540813:A:G	50	100	0.88	0.02342
21:27541067:C:T	50	100	0.98	0.1897
21:27541204:C:T	50	100	0.9	0.02887
21:27541856:C:T	50	100	0.97	0.163
21:27542697:T:A	50	100	0.97	0.1632
21:27543186:T:G	49	100	0.99	0.2473
21:27543424:A:G	50	100	0.95	0.0443
21:27544115:A:C	50	100	1	0.02015
21:27544514:A:G	49	100	0.97	0.1447
21:27545094:T:G	50	100	0.91	0.1407
21:27545190:T:A	50	100	1	0.01743
21:27545665:C:T	50	100	0.94	0.04212
21:27546357:T:C	50	100	1	0.01761
21:27547686:T:A	50	100	0.97	0.01997
21:27547828:A:T	50	100	0.99	0.01779
21:27548190:A:T	50	100	0.98	0.01797
21:27548998:C:T	50	100	0.98	0.06536
21:27549360:T:C	50	100	0.95	0.01434
21:27549371:A:C	50	100	0.97	0.1327
21:27549582:G:A	50	100	0.97	0.06609
21:27550256:A:G	50	98	0.98	0.09296
21:27550301:C:T	50	100	0.99	0.2985
21:27550450:A:G	50	100	0.99	0.3019
21:27550870:A:G	50	98	0.98	0.09532
21:27551031:G:T	50	100	0.99	0.4336
21:27551433:C:T	50	100	0.99	0.3005
21:27551435:T:C	50	100	0.95	0.1166
21:27551916:C:T	50	100	0.98	0.3753
21:27552602:C:G	50	100	0.98	0.3931
21:27552738:C:A	50	100	0.95	0.1166
21:27553453:C:T	50	100	0.98	0.287
21:27555363:C:T	50	100	0.95	0.06863
21:27555520:T:C	50	100	0.98	0.3876
21:27556805:G:A	50	100	0.92	0.405
21:27556878:C:A	50	100	0.93	0.1816
21:27556907:A:T	50	100	0.93	0.0187
21:27557074:C:T	50	98	0.91	0.1634
21:27557238:C:T	50	96	0.91	0.1719
21:27557536:A:G	50	100	0.9	0.2529
21:27557639:C:G	50	98	0.9	0.2382
21:27558315:T:C	50	100	0.72	0.0118
21:27558508:T:C	50	100	0.75	0.01162
21:27558514:G:A	50	92	0.87	0.2012
21:27559127:T:C	45	100	0.93	0.04176
21:27559491:G:A	50	100	0.94	0.04847
21:27559768:C:T	50	100	0.97	0.4029
21:27559839:G:C	50	100	0.94	0.06736
21:27560364:A:G	50	100	0.97	0.144
21:27560690:A:C	50	98	0.84	0.01307
21:27560804:G:A	50	100	0.98	0.3366
21:27560816:T:C	50	100	0.96	0.4248
21:27560882:G:A	50	100	0.97	0.1196
21:27561088:C:T	50	100	0.98	0.3775
21:27561707:G:T	50	100	0.97	0.04666
21:27561812:A:G	50	100	1	0.158
21:27562013:G:A	50	100	0.98	0.1029
21:27562120:G:T	50	100	0.74	0.01543
21:27562325:A:C	50	100	1	0.1596
21:27562553:C:A	50	100	0.98	0.1207
21:27562666:T:C	50	100	0.93	0.02179
21:27562776:C:G	50	100	0.99	0.3114
21:27563083:T:C	50	100	0.98	0.3112
21:27563384:C:T	50	100	0.93	0.02215
21:27564155:A:G	50	98	0.99	0.3188
21:27564338:A:G	50	100	0.98	0.122
21:27564488:T:G	50	100	0.98	0.04866
21:27564665:C:T	50	100	0.98	0.2823
21:27565719:A:G	50	100	0.92	0.01035
21:27565747:T:A	50	100	1	0.01598
21:27566110:A:G	50	100	0.89	0.05084
21:27566410:A:C	50	100	1	0.01761
21:27566551:C:T	50	100	0.99	0.2239
21:27567034:G:T	50	98	0.98	0.1663
21:27567214:C:T	50	100	0.98	0.1899
21:27567508:T:C	50	100	0.98	0.1643
21:27567852:G:A	50	98	0.98	0.05846
21:27568658:C:T	50	100	1	0.3829
21:27568963:G:A	50	100	0.98	0.0472
21:27569039:C:T	50	100	0.99	0.2237
21:27569553:C:T	49	100	0.98	0.2402
21:27569569:G:A	50	100	0.99	0.311
21:27569648:T:G	50	100	1	0.3108
21:27569713:C:T	50	100	0.99	0.2237
21:27569977:A:T	50	100	1	0.3108
21:27570269:G:A	50	100	1	0.01561
21:27570319:A:G	50	100	0.98	0.1866
21:27570517:C:A	50	100	0.98	0.1224
21:27570603:A:G	50	100	0.99	0.258
21:27570941:T:A	50	100	0.97	0.0158
21:27572196:T:C	50	100	0.86	0.07208
21:27572667:T:A	50	100	0.99	0.1578
21:27573031:T:C	50	100	0.78	0.02197
21:27573743:A:G	50	100	0.99	0.1946
21:27573934:T:C	50	100	0.99	0.2692
21:27573957:A:G	50	100	1	0.4176
21:27574005:G:A	50	100	0.99	0.1095
21:27574149:C:T	50	100	0.98	0.1178
21:27574467:T:A	50	100	1	0.01561
21:27574779:T:A	50	100	1	0.05574
21:27574822:G:C	50	100	0.98	0.1191
21:27574995:A:C	50	100	0.99	0.309
21:27575325:A:G	50	100	0.99	0.1944
21:27575921:G:A	50	94	0.99	0.419
21:27576267:A:G	44	86.4	0.98	0.1109
21:27576859:G:C	49	98	0.99	0.2298
21:27576912:T:C	49	93.9	0.99	0.2976
21:27577102:T:G	45	97.8	1	0.01561
21:27577323:C:G	49	95.9	1	0.05047
21:27577381:A:C	50	96	0.99	0.2298
21:27577408:A:G	50	96	1	0.05574
21:27577541:A:T	44	88.6	1	0.1705
21:27577772:C:A	50	92	0.99	0.2215
21:27577780:T:C	49	79.6	1	0.3482
21:27577790:T:C	47	80.9	1	0.1583
21:27577846:C:G	49	83.7	1	0.1572
21:27577857:T:G	50	98	0.99	0.2605
21:27577862:C:T	50	100	0.98	0.04521
21:27577981:T:C	48	75	0.99	0.1688
21:27578041:G:A	50	100	1	0.05174
21:27578044:A:C	49	85.7	1	0.1438
21:27578116:T:C	48	91.7	0.99	0.307
21:27578163:T:C	50	98	0.99	0.3066
21:27578170:A:G	50	100	1	0.3076
21:27578508:C:T	50	100	0.99	0.1189
21:27578557:G:A	50	100	1	0.1095
21:27578615:G:A	50	100	0.99	0.4109
21:27578803:G:C	50	100	0.99	0.1418
21:27579002:A:C	50	100	1	0.05719
21:27579028:C:T	50	100	1	0.4199
21:27579248:A:G	50	100	0.99	0.1195
21:27579312:A:C	50	100	1	0.3068
21:27579340:G:C	50	100	1	0.1489
21:27579651:A:G	50	100	1	0.3074
21:27580058:G:A	50	100	1	0.05192
21:27580300:T:C	50	100	0.99	0.224
21:27580412:G:C	50	100	0.98	0.05156
21:27580928:C:A	50	94	0.98	0.05428
21:27581338:G:A	49	100	1	0.1086
21:27581663:C:A	50	100	0.99	0.2362
21:27581693:C:T	50	100	0.97	0.1126
21:27582326:A:G	50	100	0.99	0.2636
21:27582455:C:A	50	100	0.99	0.1897
21:27582545:T:C	50	100	1	0.1095
21:27582671:G:A	50	100	0.99	0.2284
21:27582717:T:C	50	100	1	0.01543
21:27583758:C:T	50	100	1	0.1703
21:27584322:C:A	50	100	0.99	0.1178
21:27584433:G:A	50	100	1	0.1556
21:27584825:C:T	50	100	1	0.1843
21:27584914:G:A	50	100	0.99	0.4733
21:27585121:T:C	40	85	0.85	0.01126
21:27585132:T:C	38	89.5	0.86	0.0354
21:27585133:T:C	38	86.8	0.68	0.03395
21:27585137:T:C	41	85.4	0.81	0.02941
21:27585205:C:T	49	100	0.99	0.1144
21:27585424:A:G	50	100	0.99	0.2157
21:27585426:A:G	50	100	0.98	0.04575
21:27585879:A:C	50	100	0.99	0.1091
21:27586117:T:C	50	100	0.99	0.1616
21:27586926:T:C	50	100	1	0.01416
21:27588177:T:C	50	98	0.91	0.04521
21:27588379:T:C	50	100	1	0.01561
21:27589154:G:C	50	98	0.96	0.116
21:27589994:C:T	50	100	0.97	0.08624
21:27590341:T:C	50	100	1	0.01543
21:27590675:G:A	50	100	0.99	0.01307
21:27590703:G:A	50	98	0.98	0.4615
21:27591128:G:C	50	100	1	0.02251
21:27591314:A:G	50	100	0.99	0.2622
21:27591822:G:A	50	100	1	0.02251
21:27592129:T:C	50	100	0.96	0.1371
21:27592166:G:A	50	100	0.99	0.03195
21:27592207:T:A	50	100	1	0.02269
21:27592588:T:G	50	100	0.99	0.03776
21:27592640:C:A	50	100	0.98	0.2386
21:27592792:G:C	50	100	0.97	0.09277
21:27593468:A:G	50	100	0.98	0.3408
21:27594203:T:C	50	100	0.99	0.3876
21:27594508:C:T	50	100	0.99	0.1914
21:27594781:G:A	50	100	0.98	0.1273
21:27594941:A:G	50	100	0.99	0.06627
21:27595134:T:C	50	100	1	0.03813
21:27595138:A:G	50	100	1	0.03794
21:27595386:G:A	50	100	0.99	0.02215
21:27595413:G:A	50	100	0.99	0.1523
21:27595778:G:C	50	98	0.98	0.3032
21:27596446:C:T	50	100	0.8	0.01089
21:27596721:T:C	50	100	0.99	0.2976
21:27596743:G:A	50	100	0.98	0.0699
21:27596746:C:T	50	100	0.99	0.0167
21:27596828:A:G	50	100	0.74	0.01634
21:27597495:C:T	50	100	1	0.1917
21:27598369:C:T	50	100	0.99	0.1503
21:27598827:T:A	50	100	0.92	0.01307
21:27598828:G:A	50	100	0.98	0.07081
21:27598854:G:A	50	100	0.93	0.01253
21:27599338:T:G	50	100	0.96	0.106
21:27600388:C:T	50	100	0.99	0.01144
21:27600469:C:T	50	100	0.99	0.193
21:27600546:C:T	50	100	0.99	0.01797
21:27600690:C:G	50	100	1	0.2231
21:27600741:C:T	50	100	0.97	0.1062
21:27600796:G:A	50	100	0.99	0.4049
21:27601460:G:A	50	100	0.91	0.0187
21:27601661:C:T	50	100	0.98	0.07262
21:27601673:T:C	50	100	1	0.1688
21:27601980:T:C	50	100	0.98	0.1236
21:27602448:C:T	50	100	0.92	0.0187
21:27602838:T:C	50	100	0.98	0.07262
21:27603242:T:C	50	100	1	0.03867
21:27603594:G:C	50	100	0.98	0.1033
21:27604298:A:G	50	100	0.97	0.1019
21:27604366:A:G	50	100	0.98	0.1019
21:27604441:G:T	50	100	0.99	0.4869
21:27604867:T:A	50	100	0.97	0.1013
21:27605186:A:T	50	100	0.98	0.04666
21:27605486:C:T	50	100	0.97	0.11
21:27605501:C:T	50	100	0.99	0.1678
21:27605738:G:A	50	100	0.98	0.1037
21:27605789:A:C	50	100	0.98	0.1505
21:27605931:G:A	50	100	0.98	0.02324
21:27606167:C:T	50	100	1	0.1529
21:27606490:T:C	50	100	1	0.01598
21:27606662:G:T	50	100	1	0.3862
21:27606686:T:C	50	100	1	0.01543
21:27606861:C:T	50	100	0.97	0.1064
21:27606978:C:T	50	100	0.98	0.1009
21:27607077:C:T	50	100	0.98	0.0719
21:27607207:A:G	50	100	1	0.07135
21:27607339:C:T	50	100	0.93	0.04611
21:27607392:C:T	50	100	0.99	0.1432
21:27607479:A:G	50	100	1	0.0158
21:27607524:A:G	50	100	0.94	0.0158
21:27607537:C:T	50	100	0.93	0.01253
21:27607734:T:C	50	100	0.99	0.0837
21:27607752:A:G	50	100	1	0.01598
21:27607993:T:A	50	100	0.99	0.0394
21:27608229:T:C	50	100	0.97	0.1062
21:27608333:A:C	50	100	1	0.04212
21:27608410:T:C	50	100	0.99	0.1447
21:27608469:C:A	50	100	0.98	0.04666
21:27608677:A:G	50	100	0.99	0.2928
21:27609042:C:T	50	100	0.97	0.1009
21:27609192:G:T	50	100	0.99	0.01543
21:27609234:T:G	50	100	0.98	0.1178
21:27609269:C:A	50	100	0.99	0.1225
21:27609276:G:A	50	100	0.98	0.118
21:27609461:C:T	50	100	0.96	0.1009
21:27609601:T:G	50	100	1	0.0158
21:27609748:A:G	50	100	0.98	0.03776
21:27610088:G:A	50	100	0.99	0.1365
21:27610185:A:T	50	100	1	0.01598
21:27610276:T:C	50	100	1	0.01598
21:27610297:A:G	48	100	0.98	0.1053
21:27610327:C:T	49	95.9	0.95	0.1017
21:27610677:A:G	50	100	0.99	0.1494
21:27610977:T:A	50	100	1	0.0158
21:27611391:C:T	50	100	0.99	0.1211
21:27611618:C:G	49	100	0.98	0.1029
21:27611657:A:C	50	100	0.99	0.01852
21:27612493:T:G	50	100	1	0.02197
21:27612500:T:G	50	100	1	0.02197
21:27612516:A:T	50	100	0.98	0.1189
21:27612647:G:A	50	100	0.98	0.1233
21:27612839:G:A	50	100	0.98	0.1004
21:27612875:G:A	50	100	1	0.065
21:27613230:T:C	50	100	0.98	0.0817
21:27613575:A:C	50	100	1	0.07026
21:27614163:A:G	50	100	0.98	0.1031
21:27614320:G:A	50	100	0.99	0.3789
21:27614377:G:C	50	100	0.98	0.1031
21:27614487:T:C	50	100	0.99	0.0158
21:27614697:C:A	50	100	0.98	0.04666
21:27614733:G:A	50	100	1	0.1491
21:27614802:A:T	50	100	1	0.0158
21:27615214:T:C	50	100	0.96	0.1456
21:27615225:A:C	50	100	1	0.0158
21:27615235:T:C	50	100	0.97	0.08333
21:27615392:C:T	50	100	1	0.01616
21:27615393:T:A	50	100	0.98	0.3455
21:27615413:G:A	50	100	0.97	0.3128
21:27615416:A:G	50	100	1	0.01598
21:27615875:T:A	50	100	0.98	0.08243
21:27615953:C:T	50	100	0.96	0.08206
21:27615957:G:T	50	100	0.99	0.0158
21:27616303:C:G	50	100	0.92	0.1029
21:27616459:G:A	50	100	0.97	0.1064
21:27616535:G:A	50	100	0.96	0.09205
21:27616744:T:A	50	100	0.96	0.01126
21:27616881:A:G	50	100	0.94	0.1529
21:27617168:C:T	50	98	0.91	0.2867
21:27617306:C:G	50	96	0.92	0.09532
21:27617315:T:C	50	98	0.95	0.1307
21:27617598:A:C	50	100	0.86	0.0207
21:27617834:A:G	50	98	0.91	0.1412
21:27618127:G:A	50	100	0.94	0.07861
21:27618715:G:C	50	100	0.99	0.01398
21:27618863:C:T	50	100	0.96	0.02088
21:27618992:A:C	50	100	0.81	0.0472
21:27619209:T:C	50	100	0.91	0.05882
21:27619492:C:A	50	98	0.95	0.3301
21:27619734:C:A	50	100	0.94	0.2932
21:27619880:G:T	50	100	0.98	0.02524
21:27621199:T:C	50	98	0.97	0.1374
21:27621582:C:T	50	100	0.98	0.03232
21:27621619:G:T	50	100	0.96	0.1581
21:27621891:T:C	50	100	0.89	0.01652
21:27622324:A:C	50	98	0.85	0.02324
21:27622882:A:C	50	100	0.97	0.4208
21:27623115:A:G	50	100	0.93	0.06282
21:27623786:C:G	50	100	0.91	0.02088
21:27623855:A:T	50	98	0.98	0.1093
21:27624098:T:C	50	100	0.99	0.03722
21:27624305:A:G	50	98	0.98	0.1127
21:27624497:T:C	49	98	0.98	0.4134
21:27624564:C:T	50	100	0.96	0.04212
21:27624650:G:A	50	100	0.89	0.0216
21:27625222:G:A	50	100	0.95	0.02614
21:27625233:C:T	50	100	0.97	0.01688
21:27625234:G:A	50	100	0.97	0.05301
21:27626283:A:G	50	100	0.99	0.01507
21:27626604:T:A	50	100	0.99	0.04739
21:27626743:T:C	45	100	0.98	0.4058
21:27627986:C:T	50	100	0.97	0.1694
21:27628110:A:G	50	100	0.99	0.04194
21:27628239:T:C	50	100	0.98	0.0846
21:27628466:C:T	50	100	0.99	0.1837
21:27628537:G:A	50	100	0.9	0.04484
21:27628907:C:T	50	100	0.99	0.1801
21:27628971:C:G	50	98	0.94	0.1113
21:27629463:A:G	50	100	0.99	0.09023
21:27629523:A:G	50	100	0.98	0.0906
21:27629563:A:G	49	100	0.99	0.09023
21:27629954:T:C	50	98	0.92	0.1127
21:27630012:T:C	50	100	0.98	0.03758
21:27630563:G:A	50	98	0.97	0.2912
21:27630685:A:T	50	100	0.97	0.09804
21:27630891:G:A	50	100	0.97	0.2967
21:27631322:G:T	50	100	1	0.01017
21:27631479:A:T	50	100	0.99	0.05156
21:27631802:T:C	50	98	0.94	0.03486
21:27631907:G:A	50	100	0.97	0.408
21:27633070:T:C	50	100	0.95	0.01634
21:27633600:C:A	50	100	0.98	0.1737
21:27633729:G:A	50	100	0.9	0.04503
21:27634299:G:A	50	100	0.95	0.02415
21:27634312:C:T	50	100	0.99	0.1797
21:27634555:C:T	50	100	0.97	0.02269
21:27634638:C:G	50	92	0.96	0.461
21:27634639:A:G	50	100	0.99	0.1797
21:27635343:C:T	50	98	0.81	0.1725
21:27635483:A:G	50	100	0.95	0.02633
21:27635622:G:A	50	100	0.95	0.02179
21:27635704:C:G	50	100	0.99	0.03794
21:27635734:G:A	50	100	0.96	0.0158
21:27635794:G:A	50	100	0.98	0.3005
21:27635997:T:C	50	100	0.98	0.3001
21:27636393:C:G	50	100	0.98	0.3952
21:27636676:T:A	50	100	0.7	0.01089
21:27636710:G:A	50	100	0.97	0.1705
21:27637209:T:C	50	100	0.96	0.02288
21:27637300:C:G	50	100	0.97	0.2972
21:27637323:C:T	50	100	0.98	0.2217
21:27637427:C:G	50	100	0.95	0.01271
21:27637431:A:G	50	100	0.98	0.05138
21:27637912:T:C	50	100	0.91	0.1033
21:27638048:G:T	50	98	0.95	0.4526
21:27638235:A:G	50	100	0.99	0.0167
21:27638494:A:T	50	100	0.95	0.2696
21:27638510:T:G	50	100	0.93	0.01271
21:27638852:C:A	50	100	0.94	0.01035
21:27638999:G:C	50	100	0.91	0.10780000000000001
21:27639673:T:C	50	100	0.92	0.01561
21:27639868:C:T	50	100	0.95	0.05901
21:27639888:G:A	50	100	0.95	0.01707
21:27639961:T:C	50	100	1	0.01761
21:27640032:G:A	50	100	0.99	0.05211
21:27640328:A:G	50	100	0.83	0.0285
21:27640520:T:C	50	100	0.96	0.06445
21:27640846:T:C	50	100	0.95	0.1088
21:27640904:A:T	50	100	0.97	0.06245
21:27640981:G:C	50	100	0.96	0.09114
21:27641110:G:A	50	100	0.96	0.1066
21:27641116:G:T	50	100	0.96	0.4737
21:27641480:A:T	50	100	0.97	0.1122
21:27641741:C:T	50	90	0.98	0.2349
21:27641810:T:C	50	100	0.98	0.112
21:27641983:G:A	50	100	1	0.02905
21:27642185:A:C	50	100	1	0.04412
21:27642578:C:A	50	100	1	0.01797
21:27642688:A:C	50	100	0.97	0.112
21:27643559:T:A	50	100	0.74	0.01561
21:27644005:T:C	50	100	0.96	0.05447
21:27644310:C:T	50	100	0.99	0.4737
21:27644612:A:G	50	100	0.83	0.01271
21:27644844:G:A	50	100	0.99	0.4729
21:27645389:G:A	50	100	0.99	0.3021
21:27645682:A:G	50	100	0.97	0.06373
21:27645861:T:A	50	100	1	0.04412
21:27645935:A:G	50	100	0.99	0.02033
21:27646675:G:A	50	100	0.98	0.1514
21:27647110:T:C	50	100	0.97	0.03341
21:27647376:T:C	49	100	0.99	0.152
21:27647405:C:T	50	100	0.94	0.02106
21:27647851:A:C	50	100	0.98	0.05192
21:27648261:A:T	50	100	0.98	0.1
21:27648270:C:G	50	100	1	0.2932
21:27649796:T:C	50	100	1	0.01053
21:27649939:G:A	50	100	1	0.05192
21:27649946:C:T	50	100	0.99	0.4588
21:27649970:G:A	50	100	0.92	0.01561
21:27650491:C:G	50	100	0.98	0.1
21:27650759:T:C	50	100	0.99	0.4862
21:27650859:G:A	50	100	0.99	0.0512
21:27651308:G:C	50	100	0.99	0.4884
21:27651325:T:G	50	100	0.99	0.05556
21:27651394:A:G	50	100	0.98	0.1002
21:27651500:T:C	50	100	0.99	0.15310000000000001
21:27651620:T:C	50	100	0.98	0.1
21:27651752:C:T	50	100	1	0.01053
21:27651873:G:C	50	100	1	0.01053
21:27652367:T:A	50	100	1	0.05301
21:27652472:C:A	50	100	0.99	0.01507
21:27652599:A:G	50	100	0.98	0.03341
21:27652636:G:A	50	100	0.99	0.09931
21:27652673:G:C	50	100	0.88	0.01598
21:27652690:T:C	50	100	0.99	0.09931
21:27652761:T:C	50	100	0.99	0.09768
21:27653297:C:T	50	100	1	0.01053
21:27653319:G:A	50	100	1	0.177
21:27653343:A:T	50	100	0.99	0.09768
21:27653485:T:A	50	100	0.99	0.4713
21:27653799:A:G	50	100	0.98	0.01452
21:27653971:C:G	50	100	1	0.05301
21:27654036:C:T	50	100	1	0.01053
21:27654156:C:T	50	100	1	0.01053
21:27654326:T:G	50	100	0.99	0.05447
21:27654512:G:A	50	100	1	0.09405
21:27654716:T:G	50	100	1	0.01779
21:27654733:A:G	50	100	0.99	0.4722
21:27654817:T:C	50	100	0.84	0.01289
21:27654938:A:G	50	100	0.8	0.01561
21:27655265:C:T	50	100	0.99	0.3074
21:27655996:A:T	49	95.9	1	0.09749
21:27656025:A:G	49	100	1	0.01198
21:27656065:C:T	49	100	1	0.09749
21:27656540:C:T	50	100	1	0.05174
21:27656704:A:G	50	100	0.99	0.05138
21:27657017:T:A	50	100	1	0.01489
21:27657251:A:G	50	100	1	0.09749
21:27657777:A:G	50	100	1	0.09786
21:27657892:T:C	50	100	0.99	0.1767
21:27658477:A:G	50	100	1	0.05265
21:27658517:T:A	50	100	0.96	0.1019
21:27658648:G:A	50	100	0.96	0.02614
21:27658924:T:C	50	100	0.99	0.05447
21:27658967:T:C	50	100	1	0.01053
21:27659190:A:T	50	100	0.99	0.4884
21:27659212:T:C	50	100	0.99	0.2905
21:27659227:A:G	50	100	1	0.01053
21:27659542:T:C	50	100	1	0.09586
21:27659920:G:T	50	100	0.96	0.02705
21:27659946:A:T	49	100	1	0.01071
21:27660675:G:A	50	100	0.99	0.1681
21:27660774:C:T	50	98	0.99	0.4788
21:27660921:T:C	50	100	0.97	0.2738
21:27661166:T:C	50	100	0.96	0.0236
21:27661352:T:C	50	100	0.99	0.307
21:27661354:T:C	50	100	0.99	0.1196
21:27661568:C:A	50	98	0.99	0.09949
21:27661899:G:C	50	100	0.98	0.1195
21:27662106:G:T	50	100	0.99	0.3066
21:27662318:A:T	50	100	0.99	0.3065
21:27662377:T:C	50	100	0.99	0.3063
21:27662454:G:A	50	100	0.99	0.1665
21:27662750:C:T	50	100	0.99	0.3105
21:27662996:A:T	50	100	1	0.4058
21:27663921:G:T	50	100	0.99	0.09495
21:27664264:A:C	50	100	1	0.1692
21:27664273:T:A	50	100	1	0.305
21:27664460:T:C	50	100	1	0.307
21:27664475:C:T	50	100	0.98	0.01344
21:27664818:T:C	50	98	1	0.3415
21:27664872:A:G	50	100	1	0.0138
21:27664916:T:C	50	100	0.99	0.1202
21:27664985:T:C	50	100	0.99	0.08351
21:27665093:G:A	50	100	0.98	0.1004
21:27665108:A:G	50	100	1	0.3052
21:27665249:C:G	50	100	0.99	0.01961
21:27666109:A:G	50	100	0.98	0.01561
21:27666144:G:A	50	100	0.99	0.5
21:27666779:G:T	50	100	0.98	0.01362
21:27666833:G:C	50	100	0.96	0.02215
21:27666979:A:T	50	100	1	0.3068
21:27666986:A:T	50	100	0.98	0.01471
21:27667094:C:G	50	100	1	0.4054
21:27667571:A:G	50	100	0.98	0.0158
21:27667896:A:G	50	100	1	0.01198
21:27668419:G:A	50	100	1	0.3068
21:27668421:G:A	50	100	1	0.171
21:27668709:C:T	50	100	1	0.1737
21:27668807:G:A	50	100	1	0.3068
21:27668905:G:A	50	100	1	0.1732
21:27669754:T:G	50	100	1	0.01198
21:27670599:G:A	50	100	1	0.3326
21:27670838:T:C	50	100	1	0.3048
21:27670897:A:G	50	100	1	0.4993
21:27670930:T:C	50	100	1	0.4993
21:27670940:G:A	50	100	0.99	0.02451
21:27671196:T:A	50	100	1	0.3324
21:27671348:G:A	50	100	1	0.02306
21:27671413:C:A	50	100	1	0.3326
21:27672058:T:C	50	100	1	0.01198
21:27672265:T:C	50	100	1	0.3395
21:27672429:T:C	50	100	1	0.3377
21:27672843:G:A	50	100	1	0.01017
21:27672885:A:G	50	100	0.99	0.1236
21:27673277:A:G	50	100	1	0.3382
21:27673538:C:T	50	100	1	0.331
21:27674249:C:G	50	100	1	0.01253
21:27674443:C:T	50	100	1	0.3306
21:27675636:G:C	50	96	0.94	0.06881
21:27675743:T:A	50	100	1	0.4043
21:27675931:G:T	50	98	1	0.3306
21:27675942:G:A	50	98	1	0.3308
21:27675970:T:C	50	98	1	0.3308
21:27675975:A:G	50	98	1	0.3306
21:27675999:A:G	49	98	1	0.3306
21:27676042:A:T	50	98	1	0.331
21:27676046:G:A	50	98	1	0.331
21:27676047:G:T	50	98	1	0.3306
21:27676074:A:C	50	100	1	0.0236
21:27676119:A:T	50	98	0.99	0.1267
21:27676124:T:A	49	98	0.96	0.1919
21:27676511:G:A	50	100	1	0.3315
21:27676829:C:T	50	100	1	0.02451
21:27676950:A:G	50	100	1	0.3317
21:27676998:C:T	50	100	1	0.3319
21:27677055:C:G	50	100	1	0.3321
21:27677143:T:C	50	100	1	0.3321
21:27677313:T:C	50	100	1	0.3321
21:27677353:C:A	50	100	1	0.3076
21:27677390:G:A	50	100	1	0.3322
21:27677475:C:T	50	100	1	0.3448
21:27677601:C:G	50	100	0.84	0.0138
21:27677673:C:T	50	100	1	0.3322
21:27677855:G:A	50	100	0.98	0.06463
21:27677977:C:T	50	100	1	0.3322
21:27678012:G:C	50	100	1	0.0236
21:27678141:G:A	50	100	1	0.3324
21:27678227:A:C	50	100	1	0.3324
21:27678423:T:C	50	100	1	0.3324
21:27678449:A:T	50	98	0.96	0.02142
21:27678479:T:G	50	100	0.98	0.09586
21:27678760:G:T	50	100	0.99	0.3324
21:27678991:G:T	50	100	1	0.3328
21:27679041:A:T	50	100	1	0.3328
21:27679216:G:T	50	100	0.99	0.1225
21:27679555:T:G	50	100	1	0.3326
21:27679570:C:T	50	98	0.99	0.01398
21:27679645:G:T	50	100	1	0.3321
21:27679659:G:A	50	100	1	0.3077
21:27679662:C:G	50	100	1	0.3326
21:27679756:A:G	50	100	1	0.3312
21:27679770:T:C	50	100	1	0.3326
21:27679801:T:C	50	100	1	0.3328
21:27680041:C:T	50	100	1	0.3328
21:27680156:A:G	50	98	0.99	0.09277
21:27680272:T:C	50	100	0.99	0.3328
21:27680342:A:C	50	100	1	0.3328
21:27680427:T:G	50	100	1	0.333
21:27680714:A:G	50	100	1	0.333
21:27680810:A:C	50	100	1	0.333
21:27680811:G:A	50	100	1	0.3332
21:27680920:T:A	50	100	1	0.3081
21:27681233:C:A	50	100	1	0.3074
21:27681381:T:C	49	100	1	0.3371
21:27681488:G:C	50	100	0.98	0.01271
21:27681585:C:T	50	100	1	0.3371
21:27681616:T:C	50	100	1	0.337
21:27681638:G:A	50	100	1	0.3371
21:27681656:A:G	50	100	1	0.1363
21:27681691:C:G	50	100	1	0.3371
21:27681707:T:C	50	100	1	0.3373
21:27681818:C:T	50	100	1	0.03722
21:27681978:T:A	50	100	1	0.337
21:27682074:A:G	50	100	1	0.01017
21:27682231:A:G	50	100	1	0.337
21:27682235:G:T	50	100	0.99	0.3368
21:27682238:C:T	50	100	1	0.3052
21:27682386:C:T	50	100	1	0.3368
21:27682407:T:C	50	100	1	0.3368
21:27682442:T:A	50	100	1	0.3366
21:27682446:G:A	50	100	0.99	0.3366
21:27682455:T:G	50	100	1	0.337
21:27682726:C:T	50	100	1	0.3371
21:27682985:G:T	50	100	1	0.3375
21:27683005:A:C	50	100	1	0.02397
21:27683097:T:A	50	100	1	0.3375
21:27683133:C:T	50	100	1	0.3375
21:27683557:G:T	50	100	0.99	0.01344
21:27683626:T:C	50	100	1	0.3375
21:27684039:T:C	50	100	0.99	0.01344
21:27684049:A:T	50	100	0.99	0.02451
21:27684051:T:G	50	100	1	0.3375
21:27684065:G:T	50	100	1	0.3375
21:27684071:C:T	50	100	1	0.3375
21:27684452:C:A	50	100	1	0.3377
21:27684505:G:A	50	100	1	0.01235
21:27684535:G:A	50	100	1	0.01216
21:27684655:G:T	50	98	0.99	0.102
21:27685057:T:G	50	100	1	0.3477
21:27685256:T:C	50	100	1	0.3375
21:27685409:C:T	50	100	1	0.3377
21:27685427:T:C	50	100	1	0.3377
21:27685786:A:G	50	100	1	0.3379
21:27685935:G:A	50	100	1	0.0955
21:27686035:A:G	50	100	1	0.3377
21:27686049:A:T	50	100	1	0.3377
21:27686078:A:G	50	100	1	0.3377
21:27686168:T:C	50	100	1	0.09532
21:27686258:G:C	50	100	1	0.4032
21:27686373:T:A	50	100	1	0.3373
21:27686411:C:T	50	100	1	0.09749
21:27687023:C:T	50	100	1	0.3052
21:27687177:A:G	50	98	1	0.3368
21:27687306:T:A	50	100	0.99	0.1244
21:27687316:A:T	50	100	1	0.3371
21:27687434:G:A	50	100	0.99	0.01198
21:27687497:T:C	50	100	1	0.402
21:27687544:T:C	50	100	1	0.4029
21:27687568:G:A	50	100	1	0.337
21:27687621:G:A	50	96	1	0.307
21:27687688:C:T	48	100	0.96	0.02524
21:27687997:C:T	50	98	0.61	0.04103
21:27688151:A:G	50	100	1	0.3368
21:27688318:G:T	50	100	1	0.3366
21:27688320:T:G	50	100	1	0.3366
21:27688371:G:A	50	100	1	0.3366
21:27688513:T:C	50	100	1	0.3366
21:27688900:G:A	50	100	1	0.3368
21:27689119:G:C	50	100	1	0.02397
21:27689120:C:A	50	100	1	0.03722
21:27689159:T:A	50	100	1	0.09532
21:27689217:C:A	50	100	0.99	0.07934
21:27689235:C:T	50	100	1	0.3046
21:27689241:T:A	50	100	1	0.3366
21:27689286:C:A	50	100	1	0.3366
21:27689450:G:A	50	100	1	0.01489
21:27689456:G:A	50	100	1	0.02415
21:27689615:C:T	50	100	1	0.3355
21:27689628:C:G	50	100	1	0.3366
21:27689813:G:A	50	100	1	0.3366
21:27689820:T:C	50	100	0.98	0.01888
21:27689830:G:C	50	100	0.88	0.01271
21:27690037:T:C	50	100	0.95	0.02778
21:27690385:G:A	50	100	0.96	0.01434
21:27690489:G:C	50	100	1	0.1743
21:27690526:G:C	50	100	1	0.3382
21:27690528:G:A	50	100	0.99	0.01525
21:27690747:A:C	50	98	1	0.337
21:27690770:A:G	50	100	1	0.3513
21:27690863:G:A	50	100	1	0.01507
21:27690927:G:A	50	98	1	0.3299
21:27690940:A:C	50	98	1	0.3368
21:27690951:C:T	50	98	1	0.3348
21:27691241:A:T	50	100	1	0.3513
21:27691390:G:A	50	100	1	0.0256
21:27691718:A:G	50	100	1	0.4744
21:27691746:G:A	50	100	0.99	0.1225
21:27691793:G:A	50	96	1	0.4345
21:27691868:C:T	50	98	1	0.4742
21:27691991:G:A	50	100	1	0.305
21:27692049:T:A	50	98	1	0.3482
21:27692064:T:A	50	98	1	0.4748
21:27692103:A:G	50	98	0.99	0.4748
21:27692209:T:C	50	100	0.99	0.1367
21:27692219:G:A	50	100	1	0.01198
21:27692431:C:T	50	98	1	0.4735
21:27692592:A:C	50	98	1	0.4771
21:27692669:C:T	50	98	1	0.4742
21:27692740:A:G	50	98	0.99	0.4588
21:27693586:C:T	50	100	1	0.01198
21:27693849:C:G	50	98	0.99	0.3397
21:27693908:G:A	50	100	1	0.1019
21:27694109:C:T	50	100	0.99	0.2289
21:27694295:C:T	49	100	1	0.1058
21:27694368:A:G	50	100	1	0.1218
21:27694406:C:A	50	98	0.99	0.3571
21:27694470:G:A	50	98	0.99	0.3617
21:27694543:C:T	50	100	0.98	0.01761
21:27694757:C:T	50	100	1	0.102
21:27694854:C:T	50	98	0.99	0.3613
21:27694892:T:C	50	100	1	0.1019
21:27694955:C:T	50	98	1	0.0846
21:27695182:A:C	50	100	0.99	0.08134
21:27695247:C:A	49	98	0.94	0.03776
21:27695249:T:G	48	95.8	0.99	0.3829
21:27695266:C:T	48	91.7	0.99	0.382
21:27695414:C:T	50	100	1	0.01126
21:27695468:C:A	49	100	0.98	0.01761
21:27695579:G:T	50	100	1	0.08624
21:27695702:C:G	50	100	1	0.1195
21:27695725:A:G	50	100	0.98	0.04049
21:27695749:G:A	50	100	0.98	0.01761
21:27695891:T:G	50	100	1	0.08497
21:27696058:T:A	50	100	1	0.03468
21:27696108:C:T	50	100	1	0.1195
21:27696232:G:A	50	100	1	0.1195
21:27696233:G:T	50	100	1	0.03468
21:27696247:A:G	50	100	1	0.03468
21:27696267:A:T	50	100	1	0.03468
21:27696332:C:T	50	100	1	0.1195
21:27696442:C:G	50	100	1	0.1182
21:27696474:G:A	50	98	0.96	0.05628
21:27696512:C:T	50	100	1	0.02524
21:27696578:G:C	50	100	1	0.03468
21:27696737:T:C	50	100	0.98	0.01761
21:27696751:T:A	50	100	1	0.08497
21:27696761:T:C	50	100	1	0.1196
21:27696812:G:A	50	100	1	0.08497
21:27696823:T:C	49	100	0.99	0.08533
21:27696954:C:T	50	98	1	0.12
21:27697031:A:T	50	100	1	0.03468
21:27697369:G:A	50	100	0.97	0.01053
21:27697448:C:A	50	100	1	0.1195
21:27697515:G:T	50	100	1	0.2373
21:27697739:T:G	50	100	1	0.1195
21:27697747:A:G	50	100	1	0.1195
21:27697751:A:G	49	100	1	0.03468
21:27697756:C:G	49	100	1	0.02397
21:27697831:T:G	50	100	0.91	0.04484
21:27697881:C:G	50	100	1	0.03468
21:27698007:C:T	50	100	1	0.02524
21:27698066:G:A	50	98	1	0.238
21:27698080:T:C	50	100	1	0.1195
21:27698082:C:A	50	100	1	0.08479
21:27698156:G:A	50	100	1	0.08479
21:27698162:A:G	50	100	1	0.08479
21:27698178:G:A	50	100	1	0.08479
21:27698266:C:T	50	100	1	0.03468
21:27698351:C:T	50	100	1	0.03468
21:27698530:C:T	50	100	0.98	0.08479
21:27698664:A:G	50	100	1	0.08043
21:27698705:G:A	50	98	0.99	0.4849
21:27698717:T:A	50	100	1	0.08424
21:27698836:T:A	50	100	1	0.03849
21:27698875:T:C	50	100	1	0.1227
21:27698948:A:G	50	100	1	0.01053
21:27698971:T:C	50	98	1	0.1227
21:27698973:T:C	50	100	1	0.03849
21:27699144:A:G	50	100	1	0.03849
21:27699146:G:A	50	100	1	0.07698
21:27699175:G:A	50	100	1	0.03849
21:27699213:T:C	50	100	1	0.1227
21:27699259:G:A	50	100	1	0.0846
21:27699286:A:G	50	100	1	0.08442
21:27699349:A:C	50	100	1	0.1227
21:27699383:T:C	50	100	1	0.1229
21:27699442:C:T	50	100	1	0.03849
21:27699478:C:T	50	100	1	0.1229
21:27699505:A:G	50	100	1	0.03849
21:27699544:T:A	50	100	1	0.03849
21:27699672:T:C	50	100	1	0.1229
21:27699740:C:T	50	100	1	0.1229
21:27699741:A:G	50	100	1	0.1229
21:27699802:A:G	50	100	1	0.02778
21:27699908:A:G	50	100	0.96	0.02015
21:27700000:T:C	50	100	1	0.1229
21:27700014:G:A	50	100	1	0.1229
21:27700091:G:A	50	100	1	0.08497
21:27700287:A:C	50	100	1	0.08442
21:27700332:T:C	50	100	1	0.08442
21:27700405:A:G	50	100	1	0.08442
21:27700452:T:C	50	100	1	0.03849
21:27700510:G:C	50	100	1	0.03849
21:27700547:G:A	50	100	1	0.08442
21:27700669:G:C	50	100	1	0.1229
21:27700751:A:G	50	98	1	0.222
21:27700961:T:G	50	100	0.96	0.02269
21:27701094:G:T	50	100	1	0.1231
21:27701152:A:G	50	98	1	0.2219
21:27701252:T:C	50	100	1	0.1227
21:27701498:G:A	50	100	1	0.02778
21:27701664:C:T	50	100	1	0.1122
21:27701713:C:T	50	100	1	0.02778
21:27701739:G:A	50	100	1	0.1122
21:27701821:G:A	50	100	1	0.1227
21:27701979:C:T	50	100	1	0.0906
21:27701992:A:G	50	100	1	0.0906
21:27702093:A:G	50	100	1	0.09078
21:27702269:T:C	50	100	1	0.07988
21:27702291:C:T	50	100	1	0.0906
21:27702511:G:A	50	100	1	0.07988
21:27702678:C:T	50	100	0.99	0.01089
21:27702773:A:G	50	100	1	0.07988
21:27702840:A:G	50	100	1	0.0906
21:27703366:T:A	50	100	1	0.1196
21:27703389:C:G	50	98	1	0.02197
21:27703392:G:C	50	100	1	0.06518
21:27703634:A:G	50	100	1	0.0797
21:27703745:A:G	50	98	1	0.07026
21:27703777:C:A	50	100	1	0.07026
21:27703800:G:T	50	100	1	0.07026
21:27704030:C:T	50	100	1	0.06554
21:27704052:A:G	50	100	1	0.08115
21:27704155:G:T	50	100	1	0.07026
21:27704605:G:T	50	100	1	0.01107
21:27704947:A:G	50	100	1	0.1215
21:27705042:A:G	50	100	0.99	0.08206
21:27705121:C:G	50	100	1	0.05664
21:27705561:T:C	50	100	1	0.1774
21:27706531:A:G	50	98	0.98	0.3695
21:27707090:T:C	50	100	1	0.03286
21:27707127:G:A	50	100	1	0.01216
21:27707178:T:C	50	100	1	0.03504
21:27709056:A:T	50	100	1	0.01307
21:27709068:C:A	50	100	1	0.02723
21:27709072:G:A	50	100	0.99	0.01434
21:27709185:G:A	50	100	1	0.01126
21:27709692:A:G	50	100	1	0.09114
21:27710103:A:G	50	100	0.93	0.02796
21:27710567:T:G	50	100	1	0.01743
21:27710624:T:C	50	100	0.99	0.1171
21:27710635:C:T	50	100	1	0.01525
21:27710781:T:C	50	100	1	0.02741
21:27710819:A:G	50	100	1	0.07934
21:27711184:G:A	48	95.8	1	0.07934
21:27711254:A:C	49	98	0.99	0.07879
21:27711379:T:C	50	100	1	0.0797
21:27711513:T:C	50	100	1	0.02723
21:27711531:C:A	50	100	1	0.01216
21:27711534:G:A	50	100	0.92	0.04775
21:27711734:T:C	50	100	1	0.01126
21:27711983:T:A	50	98	0.96	0.01053
21:27712011:G:A	50	98	1	0.01126
21:27712074:T:C	50	100	1	0.01126
21:27712124:G:T	50	100	1	0.1207
21:27712411:G:A	50	100	1	0.08152
21:27712417:A:G	50	100	1	0.03268
21:27712526:T:C	50	100	1	0.01126
21:27712658:C:T	50	100	1	0.01126
21:27712661:C:T	50	100	1	0.01126
21:27712999:A:G	50	100	1	0.02723
21:27713220:C:A	50	100	1	0.01126
21:27713408:A:G	50	100	1	0.01126
21:27713568:C:G	50	100	1	0.1543
21:27713657:A:C	50	100	1	0.01126
21:27713729:C:A	50	100	1	0.01126
21:27713764:A:G	50	100	1	0.1216
21:27713811:T:C	50	100	1	0.02723
21:27713918:G:A	50	100	1	0.01144
21:27713966:G:A	50	100	1	0.01126
21:27713978:G:C	50	100	1	0.02179
21:27714072:A:C	50	100	1	0.01126
21:27714088:T:C	50	100	1	0.02723
21:27714138:G:A	50	100	1	0.1196
21:27714182:C:T	50	100	1	0.01126
21:27714217:A:G	50	100	1	0.01126
21:27714550:C:A	49	75.5	0.65	0.06772
21:27714554:A:C	50	86	0.64	0.03667
21:27714573:C:T	47	83	0.85	0.07335
21:27714664:C:A	50	90	0.82	0.0748
21:27714666:C:A	50	78	0.84	0.3332
21:27714668:A:C	47	95.7	0.96	0.1073
21:27714688:T:A	49	100	0.61	0.01126
21:27714776:C:T	50	100	1	0.0817
21:27714939:T:G	50	92	0.7	0.06699
21:27714977:T:C	50	100	1	0.01162
21:27714985:A:G	50	100	1	0.01144
21:27715061:C:T	50	100	1	0.01144
21:27715159:C:A	50	100	1	0.01144
21:27715377:G:A	50	100	1	0.01144
21:27715402:A:G	50	100	1	0.02723
21:27715490:A:C	50	100	1	0.01144
21:27715519:C:T	50	100	1	0.01144
21:27715534:A:C	50	100	1	0.01144
21:27715551:T:C	50	100	1	0.01162
21:27715600:G:A	50	100	1	0.01144
21:27715993:T:C	50	100	1	0.01144
21:27716017:T:C	50	100	1	0.01053
21:27716099:A:T	50	100	1	0.01144
21:27716118:T:A	50	100	0.99	0.03413
21:27716204:G:A	50	100	1	0.01126
21:27716220:T:C	50	100	1	0.01126
21:27716226:T:A	50	100	1	0.12
21:27716278:C:T	50	100	1	0.02197
21:27716300:T:C	50	100	1	0.08188
21:27716384:G:A	50	100	1	0.1532
21:27716406:G:A	50	100	1	0.02197
21:27716933:T:C	50	100	1	0.0158
21:27717019:G:C	50	100	0.91	0.01598
21:27717884:C:T	49	100	1	0.08188
21:27717995:G:A	50	100	1	0.05574
21:27717998:C:T	50	100	0.98	0.01924
21:27718059:C:T	50	100	1	0.01525
21:27718061:C:G	50	100	1	0.01743
21:27718079:T:C	50	100	0.99	0.3297
21:27718199:C:G	50	98	0.98	0.1258
21:27718264:C:T	50	100	1	0.01743
21:27718671:A:C	50	98	1	0.4243
21:27718950:T:G	50	100	0.97	0.01107
21:27719116:C:A	50	100	0.99	0.3032
21:27719390:A:G	50	100	1	0.01543
21:27719807:C:T	50	100	1	0.3048
21:27719987:A:G	50	100	0.98	0.01107
21:27720115:C:T	50	100	1	0.08206
21:27720318:T:C	50	100	1	0.1216
21:27720998:A:G	50	100	1	0.2478
21:27721434:C:T	50	98	1	0.1324
21:27721955:T:C	50	100	1	0.02179
21:27722330:T:G	50	100	1	0.2179
21:27722405:T:C	50	100	1	0.01126
21:27723388:A:G	50	100	1	0.01126
21:27723518:T:C	50	96	1	0.4844
21:27723526:A:G	50	100	0.96	0.02015
21:27723769:C:T	50	98	1	0.1271
21:27723909:C:G	50	100	1	0.01126
21:27724255:A:G	50	100	1	0.01126
21:27724288:C:T	50	100	1	0.02723
21:27724607:C:G	50	100	1	0.01126
21:27724645:G:C	50	100	1	0.01126
21:27724977:A:G	50	100	0.99	0.1351
21:27725016:T:C	50	100	0.99	0.1354
21:27725141:G:A	50	100	1	0.08224
21:27725676:A:C	50	100	1	0.01743
21:27726187:T:C	50	100	1	0.216
21:27726719:C:T	49	100	1	0.08224
21:27727012:A:G	50	100	1	0.08224
21:27727525:G:T	50	100	1	0.03086
21:27727723:A:G	50	100	1	0.2166
21:27727748:G:T	50	100	1	0.2382
21:27727935:G:T	50	100	1	0.08224
21:27728034:G:C	50	100	1	0.2736
21:27728517:A:T	50	100	0.99	0.1498
21:27728618:A:G	50	100	1	0.08224
21:27728773:T:C	50	100	1	0.217
21:27728969:G:A	50	100	1	0.1342
21:27729168:G:C	50	100	0.99	0.02723
21:27729316:G:C	49	100	1	0.1538
21:27729407:G:A	50	100	1	0.01525
21:27729462:G:A	50	100	1	0.08315
21:27730067:T:C	50	100	1	0.1536
21:27730325:A:T	50	100	0.99	0.1009
21:27730446:G:A	50	100	1	0.1182
21:27730451:G:A	50	100	1	0.0236
21:27730707:C:T	50	100	1	0.05156
21:27730890:C:G	50	100	1	0.1235
21:27730930:G:A	50	100	0.97	0.01017
21:27731893:G:A	50	100	1	0.08188
21:27732165:T:G	50	100	1	0.02197
21:27733087:C:T	50	100	0.99	0.4178
21:27733172:A:G	50	100	1	0.4179
21:27733524:A:G	50	100	1	0.4181
21:27733770:G:C	50	100	0.99	0.3834
21:27733857:G:A	50	100	1	0.08206
21:27733871:T:A	50	100	0.81	0.01906
21:27733952:T:C	50	100	0.99	0.3834
21:27734520:G:A	50	100	1	0.1487
21:27734664:G:C	50	100	1	0.1146
21:27735119:G:T	50	100	1	0.1044
21:27735138:T:C	50	100	0.99	0.1561
21:27735685:A:G	50	100	1	0.08243
21:27736693:C:T	49	100	1	0.07335
21:27737079:A:G	50	96	0.97	0.1198
21:27737170:G:C	50	100	1	0.08243
21:27737516:T:C	50	100	1	0.02723
21:27737536:A:G	50	100	0.99	0.02124
21:27737550:G:C	50	100	0.99	0.1127
21:27737554:C:T	50	96	0.97	0.1169
21:27737682:T:C	50	100	0.99	0.1138
21:27737779:A:G	50	100	0.98	0.118
21:27737894:C:T	50	100	0.98	0.08243
21:27738363:A:T	50	100	0.98	0.08224
21:27738385:A:G	50	100	1	0.01289
21:27738657:C:T	50	100	1	0.02215
21:27738663:T:C	50	100	0.99	0.104
21:27738831:T:C	50	100	1	0.02215
21:27738939:T:C	50	100	0.98	0.1805
21:27738981:G:C	50	100	0.99	0.305
21:27739154:G:A	50	100	0.99	0.3048
21:27739289:G:C	50	100	1	0.02088
21:27739493:C:A	50	100	0.98	0.07916
21:27739545:G:A	50	100	1	0.4183
21:27739704:A:C	50	98	1	0.4808
21:27739827:G:A	50	100	0.99	0.09713
21:27739924:G:C	50	98	0.99	0.1146
21:27739958:G:A	50	100	1	0.1654
21:27740025:G:C	50	100	0.98	0.02197
21:27740257:C:A	50	100	0.98	0.1478
21:27740344:C:T	50	100	1	0.1649
21:27740524:T:C	50	100	1	0.1371
21:27740787:T:C	50	100	0.98	0.08224
21:27740792:C:T	50	100	1	0.1649
21:27740905:T:C	50	100	1	0.1649
21:27741066:G:A	50	100	1	0.01525
21:27741223:T:C	50	100	0.98	0.08224
21:27741415:G:A	50	98	0.98	0.05755
21:27741682:T:C	50	100	1	0.02778
21:27741743:T:C	50	100	0.98	0.08243
21:27742743:G:C	50	100	0.76	0.01398
21:27743133:T:C	50	100	1	0.01471
21:27743155:T:A	50	100	0.99	0.09895
21:27743334:A:C	50	100	1	0.0285
21:27743418:G:A	50	100	1	0.03159
21:27743424:G:A	50	100	0.99	0.2264
21:27743856:T:C	50	100	0.99	0.2518
21:27743902:A:G	50	100	1	0.03304
21:27743954:T:C	50	100	0.99	0.2518
21:27744043:A:G	50	100	1	0.1149
21:27744083:C:A	50	100	1	0.1645
21:27744328:G:A	50	100	1	0.1767
21:27744478:C:T	50	100	1	0.1623
21:27744619:C:T	50	100	1	0.05792
21:27744813:C:T	50	100	1	0.1649
21:27744910:C:T	50	100	1	0.1649
21:27745264:G:C	50	96	0.98	0.05846
21:27745418:A:G	50	100	1	0.1883
21:27745578:C:T	50	100	0.99	0.163
21:27745892:G:A	50	100	0.99	0.03377
21:27745971:C:T	50	100	0.99	0.1625
21:27746382:C:T	50	100	0.96	0.1236
21:27746585:T:C	50	100	1	0.03522
21:27746741:G:A	50	100	1	0.03522
21:27746778:A:C	50	100	0.97	0.07988
21:27747046:C:T	50	100	0.99	0.2153
21:27747072:T:C	50	98	0.98	0.2682
21:27747442:T:C	50	100	0.98	0.2705
21:27747626:C:T	50	100	1	0.02142
21:27747685:T:C	50	100	1	0.02142
21:27748018:A:G	50	100	0.99	0.3943
21:27748360:C:T	50	100	0.95	0.01053
21:27748665:A:C	50	100	1	0.03195
21:27749031:C:G	50	100	0.99	0.03322
21:27749596:G:A	50	100	0.95	0.1227
21:27749923:T:A	50	100	1	0.02905
21:27750620:T:C	50	100	0.97	0.4225
21:27750952:T:C	50	100	0.96	0.07426
21:27751010:T:C	50	100	0.98	0.2872
21:27751250:A:G	50	100	0.99	0.4168
21:27751276:T:C	50	100	0.98	0.1389
21:27751363:A:C	50	100	0.94	0.1358
21:27751424:T:G	50	98	0.96	0.1122
21:27751566:T:A	50	98	0.98	0.4067
21:27751607:C:T	49	100	0.96	0.09604
21:27751637:G:A	50	100	0.96	0.1155
21:27751638:C:T	50	98	0.96	0.2607
21:27751639:T:G	50	98	0.96	0.2614
21:27751649:G:A	49	100	1	0.02033
21:27751725:A:C	50	100	0.98	0.02124
21:27751819:C:T	50	98	0.95	0.2603
21:27752002:A:T	50	98	0.95	0.2589
21:27752247:A:G	50	100	0.94	0.1373
21:27752259:T:C	50	100	0.94	0.1151
21:27752475:C:A	50	100	0.92	0.08715
21:27752663:G:C	50	100	0.92	0.03359
21:27753611:T:G	50	90	0.82	0.2943
21:27753612:C:A	50	94	0.81	0.07716
21:27753958:T:A	50	94	0.87	0.3903
21:27754318:A:G	50	98	0.95	0.3918
21:27754391:T:C	50	100	0.97	0.1091
21:27754589:G:A	50	98	0.97	0.3782
21:27754771:C:T	50	100	0.98	0.1331
21:27754793:A:G	50	100	0.96	0.04847
21:27755205:A:T	50	100	0.97	0.1973
21:27755921:G:T	50	98	0.97	0.07426
21:27756413:T:C	50	100	0.91	0.02215
21:27756494:A:G	50	98	0.97	0.2433
21:27756499:C:G	50	100	0.98	0.2012
21:27756506:T:C	50	100	0.89	0.05011
21:27756636:C:A	50	100	0.89	0.07898
21:27756867:G:A	50	100	0.98	0.3776
21:27757244:A:G	50	100	1	0.01888
21:27757291:A:C	50	100	0.98	0.3557
21:27757476:T:C	50	100	1	0.1222
21:27757630:C:T	50	100	0.98	0.3582
21:27758220:G:A	50	100	0.98	0.364
21:27758342:G:A	50	100	0.91	0.05919
21:27758857:C:A	50	100	0.99	0.3963
21:27758925:C:T	50	98	0.97	0.07407
21:27759016:G:A	50	100	1	0.03322
21:27759342:C:T	50	100	0.99	0.3553
21:27759539:A:T	50	96	0.77	0.02778
21:27759791:G:A	50	100	0.99	0.1391
21:27760419:C:T	50	100	0.99	0.3364
21:27761131:A:C	50	100	1	0.0167
21:27762530:A:G	50	98	0.97	0.0748
21:27762687:C:T	50	100	1	0.1269
21:27763010:G:A	50	98	0.97	0.07407
21:27763177:T:C	50	100	0.95	0.2329
21:27763418:T:C	50	92	0.96	0.02269
21:27763599:C:T	50	100	0.98	0.2104
21:27764214:T:C	50	100	0.97	0.01198
21:27764229:G:A	50	98	0.97	0.05174
21:27764657:G:T	50	100	0.99	0.1866
21:27765076:T:G	50	100	0.99	0.3519
21:27765141:T:C	50	100	0.99	0.3515
21:27765253:C:T	50	100	0.99	0.1825
21:27765263:A:G	50	98	1	0.122
21:27765657:T:A	50	100	0.99	0.3519
21:27765984:G:A	50	100	0.9	0.01688
21:27766613:T:A	50	100	0.99	0.2297
21:27766755:T:A	50	98	0.99	0.1848
21:27766795:C:G	50	100	1	0.01688
21:27766939:T:C	50	98	1	0.114
21:27767154:G:A	49	100	0.99	0.3698
21:27767509:A:T	50	100	0.99	0.02505
21:27767757:A:G	49	100	0.97	0.1643
21:27768162:A:G	50	100	0.95	0.1013
21:27768644:C:T	50	100	0.99	0.1895
21:27768727:G:A	50	100	1	0.01489
21:27769414:T:C	50	100	1	0.1857
21:27769461:C:T	50	100	1	0.02596
21:27769893:C:T	50	96	1	0.09695
21:27770487:T:G	50	100	0.99	0.3508
21:27770687:A:G	50	100	1	0.3486
21:27770775:A:G	50	100	1	0.3499
21:27771194:G:T	50	100	0.99	0.3678
21:27771210:C:G	50	100	1	0.3698
21:27771515:G:A	50	100	1	0.02596
21:27771522:G:T	50	100	1	0.02596
21:27771907:A:G	50	100	0.99	0.171
21:27771934:T:C	50	100	1	0.128
21:27772008:G:A	50	100	1	0.12
21:27772105:T:G	50	86	0.72	0.06718
21:27772752:A:G	50	100	0.99	0.1592
21:27773423:G:C	50	100	1	0.0394
21:27773660:G:C	50	100	1	0.3473
21:27773777:T:G	50	100	1	0.3188
21:27773860:C:T	50	100	1	0.1821
21:27773971:A:G	50	100	0.98	0.4671
21:27774213:A:G	49	100	1	0.3351
21:27774470:A:T	50	100	0.99	0.3666
21:27775140:T:A	50	100	1	0.02306
21:27775596:G:A	50	100	0.99	0.3695
21:27776038:T:C	50	100	0.94	0.01834
21:27776399:A:C	50	100	1	0.03758
21:27776805:G:A	50	100	1	0.03758
21:27776992:A:G	50	98	0.81	0.04248
21:27777666:C:T	50	100	1	0.02052
21:27778404:G:T	50	100	0.94	0.04357
21:27778983:G:C	50	100	1	0.02288
21:27779151:C:T	50	100	1	0.1006
21:27779483:G:A	50	100	1	0.1819
21:27779516:A:G	50	100	1	0.02288
21:27780324:A:C	50	100	1	0.1823
21:27780457:C:G	50	100	1	0.3696
21:27780560:C:A	50	100	1	0.1095
21:27780597:G:A	50	100	1	0.3715
21:27780673:C:T	50	100	1	0.3715
21:27780937:A:G	50	100	1	0.321
21:27780961:G:T	50	98	0.76	0.02505
21:27781150:A:G	50	100	0.85	0.02015
21:27781193:T:C	50	100	1	0.187
21:27781268:G:T	50	100	1	0.3348
21:27781317:T:C	50	98	1	0.3175
21:27781419:C:A	50	100	1	0.01198
21:27781654:T:C	50	100	1	0.112
21:27781799:A:G	50	100	1	0.3163
21:27782828:T:C	50	100	1	0.179
21:27783386:T:C	50	100	1	0.04267
21:27783521:A:G	50	100	1	0.02651
21:27783852:C:T	50	100	0.99	0.0216
21:27784041:T:C	50	100	1	0.3148
21:27784078:A:T	50	100	1	0.0158
21:27784561:C:A	50	100	1	0.1084
21:27785220:T:C	50	100	1	0.01543
21:27785225:A:G	50	100	0.98	0.1349
21:27785553:C:T	50	100	1	0.3431
21:27785672:C:A	50	100	1	0.1939
21:27786576:T:C	50	100	1	0.3735
21:27786833:G:C	50	100	1	0.1006
21:27787486:A:C	50	100	1	0.1585
21:27788581:G:A	50	100	1	0.01888
21:27788720:A:T	50	98	0.99	0.3112
21:27788851:C:T	50	100	1	0.0207
21:27788940:A:C	50	98	0.99	0.3163
21:27789455:C:T	50	100	1	0.1255
21:27789653:G:C	50	98	1	0.1908
21:27790512:G:A	50	100	0.9	0.03123
21:27791483:T:C	50	100	1	0.1885
21:27792246:C:G	50	100	1	0.3767
21:27792587:C:T	50	100	0.99	0.2104
21:27793455:C:A	50	100	0.97	0.02088
21:27794128:C:T	50	100	1	0.1939
21:27794145:T:C	50	100	1	0.1939
21:27794278:T:C	50	100	1	0.1048
21:27794637:C:T	50	100	1	0.419
21:27794638:G:A	50	100	1	0.3725
21:27794664:C:T	50	100	1	0.01779
21:27794745:G:C	50	100	0.99	0.1799
21:27794917:G:C	50	100	0.99	0.1333
21:27795277:T:G	50	100	1	0.104
21:27795358:T:A	50	100	1	0.01797
21:27796186:G:A	50	100	1	0.1899
21:27796212:G:A	50	100	1	0.3308
21:27796612:G:A	50	100	0.95	0.01888
21:27796840:G:T	50	98	1	0.3297
21:27797158:C:T	50	98	1	0.189
21:27797381:T:C	45	95.6	1	0.3522
21:27797453:A:G	50	100	1	0.181
21:27797972:A:C	50	98	1	0.169
21:27798243:C:T	50	100	1	0.01634
21:27798700:G:A	50	100	0.9	0.01561
21:27799212:T:C	50	100	1	0.0256
21:27799273:G:T	50	100	1	0.01035
21:27799274:C:T	50	100	1	0.01053
21:27799308:G:T	50	100	0.82	0.09277
21:27799530:G:A	50	100	0.99	0.1342
21:27800817:G:A	50	100	0.98	0.1601
21:27802293:A:G	50	94	0.94	0.1402
21:27802914:A:G	50	100	1	0.1055
21:27804977:A:G	50	100	1	0.1607
21:27805318:G:A	50	100	0.94	0.08769
21:27806748:T:A	50	100	0.98	0.08297
21:27806796:A:G	50	100	1	0.01797
21:27806945:A:T	50	100	0.99	0.1536
21:27807830:A:G	50	100	1	0.1906
21:27808605:C:A	50	100	0.99	0.02996
21:27808623:T:C	50	100	0.99	0.1042
21:27809541:T:C	50	100	1	0.4806
21:27809777:C:T	50	100	1	0.01198
21:27810003:A:G	50	100	1	0.4152
21:27810454:T:A	50	100	1	0.4119
21:27810627:T:C	50	100	0.88	0.06245
21:27810769:C:T	50	100	1	0.0158
21:27811076:T:C	50	100	1	0.4103
21:27811472:A:G	50	100	0.99	0.1776
21:27811665:C:T	50	100	1	0.4103
21:27811877:T:C	50	100	1	0.4105
21:27811918:T:A	50	98	0.99	0.1736
21:27812209:C:A	50	100	1	0.4147
21:27812372:T:C	47	89.4	0.97	0.4926
21:27812373:T:C	46	97.8	0.95	0.1088
21:27812427:T:C	50	100	1	0.4119
21:27812520:C:T	50	100	0.99	0.1086
21:27812757:C:T	50	100	1	0.0158
21:27812768:G:T	50	100	0.99	0.02088
21:27813069:A:G	50	100	1	0.4032
21:27813156:T:G	50	98	1	0.1832
21:27813175:C:T	50	100	1	0.4401
21:27813406:T:C	50	98	0.98	0.2377
21:27814051:G:A	49	93.9	1	0.4434
21:27814053:A:G	50	100	0.64	0.01525
21:27814121:C:G	50	100	0.99	0.1075
21:27814123:C:G	50	100	0.85	0.01634
21:27814128:A:T	50	98	0.98	0.02887
21:27814201:T:C	50	100	1	0.4357
21:27814236:C:T	50	100	0.91	0.03686
21:27814383:C:T	47	95.7	0.98	0.4424
21:27814385:T:C	49	95.9	0.88	0.06318
21:27814387:T:C	50	98	0.96	0.03377
21:27814389:C:T	49	95.9	0.78	0.06663
21:27814423:C:T	48	97.9	0.84	0.05301
21:27814429:T:C	48	97.9	0.88	0.06935
21:27814644:G:A	50	100	1	0.4424
21:27814710:G:T	50	98	1	0.1881
21:27815283:G:A	50	100	1	0.0158
21:27815336:T:A	50	98	0.95	0.05537
21:27815352:T:A	50	98	0.97	0.02832
21:27815930:C:T	50	98	1	0.4419
21:27816237:G:A	50	100	1	0.0158
21:27816252:C:G	50	100	0.94	0.01761
21:27816507:C:G	50	100	1	0.4397
21:27817193:C:T	50	98	1	0.4234
21:27817260:G:T	50	100	1	0.4405
21:27817503:G:T	50	100	1	0.4641
21:27817692:A:G	50	100	1	0.4161
21:27817729:G:A	50	100	1	0.0158
21:27817991:T:A	50	100	0.68	0.0118
21:27818094:A:C	50	98	0.99	0.1523
21:27818297:A:G	50	100	1	0.4156
21:27818439:A:C	50	100	1	0.01598
21:27819260:T:C	50	100	0.99	0.4325
21:27819268:G:C	50	100	0.99	0.4323
21:27819278:A:G	50	98	0.96	0.05301
21:27819623:T:C	50	100	0.99	0.433
21:27819704:T:C	50	100	0.99	0.1879
21:27820304:C:A	50	100	0.98	0.1077
21:27821530:C:T	50	100	0.99	0.4466
21:27821756:T:C	50	100	0.97	0.0394
21:27821826:G:A	50	100	0.99	0.1038
21:27821833:C:T	50	100	0.99	0.47
21:27821868:T:C	50	100	0.99	0.356
21:27821971:T:C	50	100	1	0.02015
21:27822058:A:T	50	100	0.99	0.4185
21:27822139:C:T	50	100	0.99	0.1685
21:27822448:T:C	50	100	0.98	0.1659
21:27822792:T:C	50	100	0.99	0.3535
21:27822923:A:G	50	100	1	0.1801
21:27823144:C:T	50	100	0.99	0.1614
21:27823405:T:C	50	100	1	0.0158
21:27823908:T:C	50	100	0.99	0.1975
21:27824467:T:A	50	98	0.97	0.05428
21:27824873:C:A	50	100	0.91	0.06863
21:27825547:G:T	50	100	0.98	0.1721
21:27825607:C:A	50	100	0.97	0.1712
21:27826134:G:T	50	100	0.99	0.402
21:27826337:C:G	50	100	0.99	0.4837
21:27826525:C:T	50	100	0.99	0.04212
21:27826602:T:G	48	95.8	0.98	0.09858
21:27826607:T:G	48	91.7	0.98	0.1149
21:27826763:T:A	50	100	1	0.01307
21:27826848:T:C	50	98	0.98	0.1558
21:27827034:G:A	50	100	0.95	0.01725
21:27827975:G:A	50	100	0.99	0.02741
21:27827979:A:G	50	100	1	0.4227
21:27828009:T:A	50	100	0.98	0.02741
21:27828200:T:A	50	100	1	0.2861
21:27828307:G:A	50	100	0.99	0.02741
21:27828359:G:A	50	100	1	0.4214
21:27828365:G:A	50	100	0.97	0.0207
21:27828547:G:A	50	100	1	0.4504
21:27828744:A:G	50	100	1	0.4208
21:27828812:T:C	50	100	1	0.4245
21:27828841:A:G	50	100	1	0.4519
21:27830060:C:T	50	100	1	0.4457
21:27830165:C:A	50	100	1	0.4764
21:27830376:G:A	50	100	1	0.4426
21:27830403:C:A	50	100	0.97	0.0256
21:27831418:C:G	50	100	1	0.4218
21:27831522:T:G	50	100	1	0.3528
21:27831647:C:T	50	100	1	0.4444
21:27831661:A:G	50	100	1	0.4444
21:27832081:T:C	50	100	1	0.3528
21:27832292:C:T	50	100	1	0.4446
21:27832374:A:G	50	100	1	0.4446
21:27832853:T:G	50	100	0.96	0.02451
21:27832981:T:C	50	100	0.99	0.4218
21:27833049:G:A	50	100	0.99	0.4163
21:27833339:C:T	50	100	1	0.4775
21:27833583:C:T	50	100	0.95	0.02959
21:27833633:T:C	50	100	0.96	0.02614
21:27833663:C:T	50	100	1	0.156
21:27833721:T:C	50	100	0.96	0.02633
21:27834127:C:T	50	100	0.95	0.02959
21:27834213:T:C	50	100	0.84	0.01634
21:27834567:T:G	50	100	0.98	0.4524
21:27834744:G:T	50	100	0.99	0.4473
21:27834791:G:T	50	100	0.99	0.4499
21:27834983:T:A	50	100	1	0.02723
21:27835038:T:C	50	100	1	0.1097
21:27835286:G:T	50	100	1	0.156
21:27835555:T:A	50	100	1	0.01307
21:27835757:T:G	50	100	0.99	0.4281
21:27837989:C:T	50	100	0.99	0.01035
21:27838411:A:T	50	100	1	0.01307
21:27838878:C:G	50	100	0.9	0.03141
21:27839396:A:G	50	100	0.95	0.02505
21:27839459:G:C	50	100	0.99	0.4205
21:27839680:A:G	50	100	0.99	0.3528
21:27840413:C:T	50	100	1	0.01816
21:27840989:C:T	50	100	0.93	0.03141
21:27841004:T:G	50	100	1	0.3488
21:27841287:A:C	50	100	1	0.01162
21:27841649:C:T	50	100	1	0.01035
21:27841767:A:G	50	100	1	0.4557
21:27841840:C:G	50	100	1	0.486
21:27842121:A:G	50	100	1	0.4557
21:27842150:T:C	50	100	0.96	0.02814
21:27842542:C:A	50	100	0.94	0.02905
21:27842889:T:C	50	100	0.96	0.03141
21:27842907:A:G	50	100	1	0.1712
21:27842943:A:G	50	100	1	0.171
21:27843169:C:T	50	100	1	0.4791
21:27843817:G:A	50	100	0.92	0.01761
21:27844239:G:A	50	100	0.82	0.02288
21:27844271:G:T	50	96	0.95	0.05265
21:27844382:C:T	50	100	0.99	0.4136
21:27844397:A:G	50	100	1	0.01344
21:27844505:G:A	49	100	1	0.3359
21:27844564:T:C	49	100	1	0.01943
21:27844691:T:C	50	100	0.84	0.01688
21:27844725:C:T	49	100	0.97	0.05737
21:27844817:C:T	50	98	0.97	0.05846
21:27845108:G:C	50	100	1	0.1743
21:27845424:T:G	50	100	1	0.1748
21:27845435:A:G	50	100	1	0.01779
21:27845856:C:T	50	100	0.98	0.02741
21:27846282:T:C	50	100	1	0.3629
21:27846329:C:A	50	100	1	0.4181
21:27846330:C:A	50	100	0.99	0.4181
21:27846335:T:G	50	100	1	0.4181
21:27846561:C:A	50	100	1	0.4802
21:27846874:A:T	50	100	0.98	0.02633
21:27848545:T:C	50	100	1	0.4457
21:27848563:T:A	50	100	1	0.4176
21:27848697:T:C	50	100	1	0.0118
21:27848832:G:A	50	100	1	0.3368
21:27848885:C:G	50	100	1	0.01489
21:27849175:G:T	50	100	1	0.4219
21:27849684:G:A	50	100	1	0.4236
21:27850009:A:G	50	100	1	0.4552
21:27850147:C:T	50	100	0.99	0.4268
21:27850294:A:T	50	100	1	0.01489
21:27850684:T:A	50	100	1	0.01489
21:27850706:T:C	50	100	0.99	0.3326
21:27850772:C:T	50	100	1	0.362
21:27850876:A:G	50	100	0.99	0.3339
21:27850957:C:T	50	100	1	0.4788
21:27851101:A:G	50	100	1	0.4179
21:27851798:T:C	50	100	1	0.03141
21:27851949:T:C	50	100	1	0.02905
21:27852184:T:C	50	100	1	0.02288
21:27852235:T:C	50	100	1	0.01471
21:27852617:C:T	50	98	0.86	0.01598
21:27852649:G:C	50	100	0.86	0.0216
21:27852922:G:A	50	100	1	0.02524
21:27853678:C:T	50	100	0.99	0.425
21:27853744:T:C	50	100	1	0.02905
21:27853841:T:A	50	100	0.98	0.1707
21:27853844:T:C	50	100	1	0.4869
21:27853845:G:A	50	100	1	0.4822
21:27854363:G:A	50	100	0.99	0.4564
21:27854576:T:A	50	100	1	0.3402
21:27854586:T:C	50	100	1	0.4617
21:27854839:C:T	50	100	1	0.268
21:27854848:A:C	50	100	1	0.1603
21:27855092:T:C	50	100	1	0.1679
21:27855149:A:G	50	100	1	0.03232
21:27855864:C:T	50	100	0.98	0.01543
21:27856255:C:G	50	100	1	0.01507
21:27856261:T:C	48	95.8	1	0.4969
21:27856485:T:C	50	100	1	0.1659
21:27856585:G:T	50	100	1	0.4742
21:27856946:G:C	50	100	0.98	0.01543
21:27857508:A:G	50	100	0.97	0.01107
21:27857795:T:A	50	100	1	0.3965
21:27857993:G:A	50	100	0.99	0.1022
21:27858146:A:T	50	100	1	0.4221
21:27858149:G:C	50	100	1	0.4221
21:27858486:T:C	50	100	1	0.01543
21:27858976:G:C	50	100	0.9	0.02487
21:27859060:A:G	50	100	0.98	0.1273
21:27859115:A:G	50	98	1	0.02033
21:27859232:G:A	50	100	1	0.01561
21:27859382:A:G	50	100	1	0.4938
21:27859576:G:C	50	100	0.99	0.3949
21:27860235:C:G	50	100	0.92	0.01707
21:27860409:C:T	50	100	1	0.3911
21:27861138:C:T	50	100	0.97	0.01979
21:27861260:T:C	50	100	1	0.4107
21:27861766:T:A	50	100	1	0.2711
21:27861800:A:G	50	100	0.98	0.01997
21:27861854:T:C	50	100	0.92	0.01797
21:27862125:A:T	50	100	1	0.4123
21:27862231:T:C	50	100	1	0.04648
21:27862317:T:C	50	100	1	0.2754
21:27862525:C:A	50	100	1	0.165
21:27862526:T:A	50	100	1	0.1649
21:27863105:A:C	50	100	1	0.2881
21:27863184:G:A	50	98	0.88	0.02251
21:27863583:T:C	50	100	1	0.02705
21:27863597:A:C	50	100	1	0.4985
21:27864522:T:C	50	100	1	0.4119
21:27864526:T:C	50	100	1	0.4003
21:27864861:A:C	50	100	1	0.4119
21:27864918:C:T	50	100	1	0.4118
21:27864953:C:T	50	100	1	0.3936
21:27865037:T:G	50	100	1	0.4608
21:27865095:A:G	50	100	1	0.4121
21:27865342:G:A	50	100	1	0.4121
21:27865685:A:T	50	100	1	0.4615
21:27866206:C:T	50	100	1	0.02451
21:27866411:T:C	50	100	1	0.4671
21:27866483:T:G	50	100	1	0.327
21:27866534:C:T	50	100	1	0.3362
21:27866627:G:T	50	100	1	0.3435
21:27866808:C:T	50	100	1	0.01961
21:27866892:G:C	50	100	1	0.1679
21:27867050:G:C	50	100	1	0.4779
21:27867289:C:A	50	100	0.99	0.327
21:27867499:T:C	50	100	0.99	0.1899
21:27868240:T:C	50	100	0.99	0.222
21:27868472:T:C	50	100	1	0.2814
21:27868754:G:C	50	100	1	0.3244
21:27868815:T:C	50	100	1	0.2712
21:27869071:C:T	50	100	1	0.3241
21:27869445:C:T	50	100	1	0.07317
21:27869999:T:A	50	100	1	0.2515
21:27870228:C:T	50	100	1	0.3983
21:27870291:T:G	50	100	1	0.2491
21:27870435:C:T	50	100	1	0.2712
21:27871099:G:A	50	100	0.84	0.09005
21:27871442:A:G	50	100	0.94	0.01834
21:27871863:C:T	50	100	1	0.3315
21:27872089:G:A	50	100	1	0.4668
21:27872724:T:G	49	100	1	0.3319
21:27872892:G:A	50	100	1	0.4257
21:27873145:A:G	50	98	1	0.3335
21:27873214:C:G	50	100	0.87	0.04521
21:27873304:T:G	49	98	1	0.3319
21:27873495:C:T	50	98	0.9	0.01198
21:27873634:C:T	50	100	1	0.01471
21:27873728:G:A	50	100	1	0.1374
21:27873824:T:G	50	100	1	0.4858
21:27874292:C:T	50	98	0.76	0.01416
21:27874367:G:A	50	100	0.89	0.01434
21:27874673:G:T	50	100	1	0.02179
21:27875253:T:C	50	100	1	0.2818
21:27875405:T:C	50	100	1	0.2199
21:27875539:A:T	50	100	0.99	0.2801
21:27875625:T:C	50	100	0.99	0.2821
21:27875767:T:A	50	100	1	0.02179
21:27876226:G:A	50	100	1	0.2703
21:27876292:G:A	50	100	1	0.4443
21:27876556:G:C	50	100	1	0.4463
21:27876692:A:C	50	100	1	0.02179
21:27876770:A:C	50	100	1	0.4459
21:27876864:T:G	50	100	1	0.2651
21:27877127:G:A	50	100	1	0.4441
21:27877351:C:T	50	100	1	0.2805
21:27878248:C:T	50	100	1	0.07298
21:27878365:T:C	50	98	1	0.2139
21:27878371:T:A	50	98	1	0.2139
21:27878445:T:A	50	98	1	0.2887
21:27879189:T:C	50	100	1	0.1652
21:27879944:C:T	50	100	1	0.07589
21:27879949:C:T	50	100	1	0.4926
21:27879990:T:G	50	100	1	0.1641
21:27880154:T:C	50	100	1	0.4946
21:27880157:T:G	50	100	0.98	0.2885
21:27880231:G:A	50	100	1	0.3255
21:27880361:A:G	50	98	1	0.01416
21:27880593:G:C	50	98	1	0.1009
21:27880665:C:A	50	100	0.99	0.4677
21:27881680:T:C	50	100	0.97	0.07589
21:27882082:T:C	50	100	1	0.2821
21:27882450:C:G	50	100	0.99	0.2623
21:27882664:A:T	50	100	1	0.07879
21:27883093:G:C	50	100	0.99	0.28
21:27883353:G:A	50	98	0.82	0.01652
21:27884112:C:T	50	98	1	0.09659
21:27884196:C:G	50	100	0.97	0.01924
21:27884249:C:G	50	98	1	0.4301
21:27884316:A:G	50	100	0.99	0.1552
21:27884493:T:C	50	100	1	0.4377
21:27884591:C:T	50	100	1	0.1589
21:27884595:A:G	50	100	1	0.1572
21:27884651:C:A	50	100	1	0.4464
21:27884666:A:G	50	100	1	0.1547
21:27884696:A:G	50	100	1	0.4575
21:27884830:A:G	50	98	1	0.4969
21:27884845:G:T	50	98	1	0.09677
21:27884860:T:G	49	100	1	0.4557
21:27884891:G:A	50	100	1	0.4038
21:27884933:T:C	50	100	0.99	0.1552
21:27885228:C:G	50	98	1	0.3399
21:27885487:G:A	50	98	0.98	0.06935
21:27885568:T:C	50	100	1	0.159
21:27885610:G:T	50	100	1	0.3381
21:27885686:G:A	50	100	1	0.02433
21:27885725:G:A	50	100	0.99	0.4303
21:27886006:C:A	50	100	0.97	0.0443
21:27886035:A:C	50	98	0.99	0.4257
21:27886043:T:C	50	98	0.99	0.4257
21:27886078:G:C	50	98	1	0.1855
21:27886232:G:A	50	98	1	0.3135
21:27886404:T:C	50	98	0.86	0.0158
21:27886706:G:T	50	100	1	0.2562
21:27886849:T:G	50	100	1	0.282
21:27887109:T:G	50	100	1	0.282
21:27887505:T:G	50	98	1	0.01253
21:27888158:C:A	49	100	1	0.02106
21:27888394:T:C	50	100	1	0.02106
21:27888754:C:T	50	100	0.99	0.2631
21:27889180:C:G	50	100	1	0.278
21:27889279:C:A	49	100	1	0.1581
21:27889380:A:G	50	100	1	0.3074
21:27889455:C:G	50	98	1	0.4539
21:27890048:T:C	50	98	1	0.2623
21:27890170:A:G	50	96	1	0.4795
21:27890276:G:A	50	96	0.99	0.4829
21:27890436:C:G	50	100	1	0.2778
21:27890650:A:G	50	100	1	0.0216
21:27890741:T:C	50	98	0.99	0.02142
21:27890870:A:G	50	96	1	0.1779
21:27891147:T:A	43	93	1	0.4341
21:27891272:G:C	50	98	1	0.431
21:27891472:A:G	50	98	1	0.4561
21:27891747:G:C	50	98	1	0.4141
21:27892119:A:G	50	100	0.9	0.0167
21:27892576:C:T	50	98	1	0.449
21:27892716:A:G	50	100	0.94	0.01816
21:27893063:C:G	50	100	1	0.285
21:27893854:C:A	50	100	1	0.2843
21:27894286:C:T	49	100	1	0.1489
21:27894495:G:T	50	100	1	0.2889
21:27894973:T:C	50	100	1	0.2311
21:27894986:A:G	50	98	0.99	0.2386
21:27895035:C:T	50	100	1	0.152
21:27895353:T:G	50	100	1	0.3386
21:27896102:T:G	50	100	1	0.2709
21:27896154:C:T	50	98	1	0.2861
21:27896285:C:T	50	100	1	0.2651
21:27896636:C:T	48	97.9	1	0.2362
21:27896644:A:G	50	98	0.99	0.1549
21:27897109:C:A	49	100	0.96	0.06954
21:27897209:C:T	50	98	0.99	0.2805
21:27897349:A:G	50	98	0.99	0.28
21:27897409:C:A	50	100	1	0.09495
21:27897484:G:A	50	100	1	0.2894
21:27897542:T:C	50	100	0.99	0.08007
21:27898031:A:G	50	96	0.97	0.05065
21:27898212:A:T	50	98	1	0.2311
21:27898258:T:C	50	100	1	0.2562
21:27898302:G:A	50	98	1	0.2398
21:27898476:T:C	50	98	0.99	0.4838
21:27898501:A:G	50	100	1	0.3132
21:27898549:C:T	50	100	0.99	0.2504
21:27898690:A:G	50	98	1	0.2293
21:27900477:C:T	50	98	0.95	0.08842
21:27901214:C:A	50	98	0.99	0.4063
21:27901467:T:A	50	94	0.95	0.02324
21:27901540:T:C	50	96	1	0.1518
21:27901645:T:C	50	96	0.99	0.1659
21:27902484:A:G	50	100	0.99	0.3475
21:27902677:G:A	50	100	1	0.04375
21:27903308:T:C	50	100	0.99	0.2774
21:27903341:T:C	50	98	1	0.4557
21:27903745:T:A	50	96	0.99	0.3384
21:27904355:C:G	49	95.9	0.75	0.02288
21:27904499:A:G	49	100	1	0.04412
21:27904538:A:G	49	98	0.99	0.3342
21:27904586:G:T	50	98	0.99	0.4582
21:27904700:T:C	50	100	1	0.4619
21:27904848:C:T	50	96	1	0.4584
21:27904892:G:T	50	100	0.99	0.04412
21:27905906:A:C	50	98	0.99	0.4806
21:27905940:A:G	50	100	0.98	0.02306
21:27906105:G:C	50	100	0.99	0.2845
21:27906659:G:A	50	98	0.98	0.142
21:27907341:T:C	50	100	0.98	0.02106
21:27907419:T:C	50	100	0.97	0.09041
21:27907521:A:T	50	100	0.88	0.01452
21:27907817:A:G	50	100	0.99	0.05537
21:27908225:A:C	50	96	0.99	0.297
21:27908403:T:C	50	100	0.96	0.07244
21:27908992:A:C	50	100	0.89	0.01543
21:27909020:G:A	50	98	1	0.4966
21:27909060:T:A	50	98	0.98	0.142
21:27909070:T:A	50	98	1	0.4967
21:27909087:G:C	50	96	0.98	0.05102
21:27909202:C:T	50	100	0.98	0.02142
21:27909363:T:C	50	100	0.99	0.2869
21:27910099:T:A	50	100	0.98	0.02142
21:27910799:A:G	50	98	0.99	0.4998
21:27910811:T:G	50	100	0.89	0.01543
21:27910896:G:C	50	100	0.98	0.3404
21:27911011:T:C	50	100	0.98	0.04702
21:27911021:G:T	50	98	0.99	0.4688
21:27911050:C:T	50	100	0.78	0.02033
21:27911402:G:A	50	98	0.99	0.4804
21:27911650:G:A	50	98	0.99	0.4967
21:27911930:T:C	50	100	0.98	0.2758
21:27912117:C:G	50	94	0.97	0.4515
21:27912651:G:A	50	94	0.93	0.4757
21:27912681:G:A	49	91.8	0.9	0.205
21:27912729:A:G	50	100	0.94	0.01543
21:27912903:A:G	50	100	0.84	0.0187
21:27912974:T:A	50	90	0.76	0.1383
21:27912976:T:A	50	90	0.76	0.1376
21:27912983:G:A	50	100	0.87	0.02288
21:27913064:C:T	50	82	0.77	0.4955
21:27913250:G:A	49	79.6	0.72	0.03976
21:27913259:T:C	49	77.6	0.74	0.1135
21:27913326:T:C	49	93.9	0.75	0.05011
21:27913399:T:C	50	94	0.63	0.0472
21:27913519:A:T	50	88	0.7	0.3037
21:27913735:G:T	50	76	0.74	0.3911
21:27913868:G:T	50	100	0.8	0.01035
21:27913934:A:G	49	98	0.76	0.0581
21:27913935:T:C	48	97.9	0.75	0.05792
21:27914032:C:T	43	100	0.78	0.05755
21:27914162:G:A	50	98	0.98	0.02088
21:27914580:T:G	50	96	0.92	0.05519
21:27914598:G:C	50	96	0.93	0.04539
21:27914678:T:C	50	96	0.94	0.04539
21:27914716:T:G	50	96	0.92	0.05537
21:27914769:T:C	50	98	0.91	0.05084
21:27914788:T:C	50	98	0.98	0.02415
21:27915012:G:C	50	98	0.95	0.04757
21:27915054:T:C	50	98	0.95	0.04757
21:27915229:A:G	50	98	0.95	0.04702
21:27915759:G:A	50	98	0.92	0.04575
21:27916014:C:A	50	100	0.92	0.02269
21:27916586:G:C	50	98	0.75	0.01271
21:27916609:C:T	50	100	0.93	0.01089
21:27916734:G:A	50	100	0.89	0.02596
21:27917083:T:G	50	94	0.72	0.08914
21:27917201:T:C	50	90	0.71	0.3535
21:27917441:T:C	50	80	0.71	0.3509
21:27917548:C:G	50	82	0.72	0.482
21:27917591:T:C	50	100	0.88	0.01216
21:27917985:A:G	50	76	0.68	0.2789
21:27918013:A:G	50	96	0.7	0.06064
21:27918072:T:C	50	98	0.92	0.01398
21:27918129:A:C	50	98	0.94	0.01071
21:27918299:A:T	49	95.9	0.81	0.06518
21:27918453:T:C	50	100	0.85	0.02106
21:27918715:T:C	50	96	0.89	0.1739
21:27918770:C:T	50	100	0.97	0.02324
21:27918844:C:T	50	100	0.96	0.02469
21:27918854:G:C	50	100	0.85	0.0354
21:27919020:G:A	50	96	0.89	0.3773
21:27919075:G:A	50	100	0.91	0.01107
21:27919125:C:T	50	100	0.91	0.3755
21:27919139:A:T	50	100	0.97	0.0236
21:27919421:G:C	50	100	0.99	0.02378
21:27919608:G:A	50	100	0.79	0.0236
21:27919628:C:T	50	100	0.99	0.0236
21:27919643:A:T	50	100	0.99	0.0236
21:27919663:T:C	50	100	0.95	0.3312
21:27919772:T:C	50	100	1	0.02342
21:27919789:T:C	50	100	1	0.0236
21:27919889:A:T	50	100	1	0.0236
21:27920029:C:T	50	98	0.97	0.2139
21:27920042:T:C	50	100	0.78	0.02487
21:27920090:T:A	50	98	0.98	0.179
21:27920106:C:G	50	100	1	0.02415
21:27920154:T:A	50	100	0.96	0.01525
21:27920201:A:G	50	100	1	0.02433
21:27920202:G:C	50	100	0.98	0.1799
21:27920287:A:C	50	100	1	0.02433
21:27920353:G:A	50	98	0.98	0.1796
21:27920379:A:T	50	100	0.98	0.02433
21:27920412:T:G	50	100	1	0.02433
21:27920537:C:T	50	100	1	0.04139
21:27920650:A:C	48	100	1	0.01688
21:27920701:C:T	49	98	0.97	0.03577
21:27920740:T:C	47	91.5	0.91	0.08279
21:27920900:A:C	48	97.9	1	0.01688
21:27920939:C:G	48	79.2	0.95	0.4156
21:27921105:A:G	50	100	1	0.01688
21:27921260:T:G	50	100	0.98	0.01543
21:27921302:T:G	50	100	0.98	0.1354
21:27921641:C:T	50	100	0.99	0.3782
21:27921813:T:C	50	100	0.99	0.02397
21:27921912:A:G	50	100	0.99	0.07734
21:27922163:C:T	50	100	1	0.05701
21:27922202:C:A	50	100	1	0.3208
21:27922217:A:G	50	100	0.97	0.08206
21:27922438:G:A	50	100	1	0.2384
21:27922692:T:G	50	100	0.98	0.3883
21:27923376:C:G	50	100	1	0.2774
21:27923434:G:T	50	100	0.99	0.1469
21:27923507:C:T	49	100	0.98	0.3747
21:27923519:G:A	49	100	1	0.2052
21:27923624:C:T	50	100	1	0.1113
21:27923910:G:C	50	100	1	0.1732
21:27923940:G:A	50	98	0.94	0.08896
21:27923982:T:C	50	100	1	0.01688
21:27924230:T:C	50	100	1	0.2142
21:27924487:C:T	50	100	1	0.2184
21:27924574:G:C	50	100	0.96	0.01489
21:27924880:T:C	50	96	0.9	0.02505
21:27925163:A:G	50	100	1	0.2981
21:27925297:T:C	50	100	0.99	0.3711
21:27925333:C:T	50	100	1	0.02124
21:27925537:C:T	50	100	1	0.02397
21:27925636:G:A	50	100	0.97	0.3557
21:27926261:G:A	50	100	0.98	0.02451
21:27926282:G:T	50	100	0.98	0.02469
21:27926416:T:C	50	100	0.99	0.38
21:27926487:T:G	50	100	0.99	0.3798
21:27926678:G:C	50	100	0.98	0.06881
21:27926820:A:G	50	100	0.99	0.1019
21:27926993:A:G	50	100	0.99	0.3798
21:27927000:G:A	50	100	0.97	0.02596
21:27927033:C:A	50	100	1	0.01325
21:27927059:A:G	50	100	1	0.3174
21:27927369:C:T	50	100	1	0.061
21:27927455:G:A	50	100	1	0.1725
21:27927639:A:G	50	100	1	0.3655
21:27927788:A:C	50	100	1	0.06227
21:27928034:A:G	50	100	1	0.2874
21:27928234:G:C	50	100	1	0.06191
21:27928488:C:T	50	100	1	0.01688
21:27928614:T:G	50	100	0.81	0.01089
21:27928626:G:A	50	98	1	0.3558
21:27928675:C:A	50	100	1	0.01688
21:27930299:G:A	50	100	0.96	0.02614
21:27930454:T:G	50	100	1	0.1206
21:27930465:G:A	50	100	1	0.1117
21:27931064:G:A	50	100	1	0.01543
21:27931107:G:A	50	100	1	0.0236
21:27931264:T:C	50	100	1	0.01688
21:27931541:A:G	50	100	0.99	0.1438
21:27931555:A:T	50	100	1	0.1828
21:27931667:C:A	50	100	1	0.38
21:27931713:C:G	50	100	0.99	0.1414
21:27931853:C:T	50	100	1	0.01688
21:27933068:C:G	50	98	1	0.3647
21:27933263:C:T	50	98	1	0.3647
21:27933293:A:G	50	98	1	0.1253
21:27933296:A:C	50	98	1	0.1899
21:27933721:T:A	50	100	1	0.01507
21:27933923:A:G	50	100	1	0.1115
21:27934640:A:G	50	100	1	0.04702
21:27935000:T:C	50	100	1	0.4408
21:27935698:T:C	50	100	0.95	0.01071
21:27935915:A:G	50	100	1	0.09695
21:27936144:G:T	50	100	1	0.354
21:27936267:C:T	50	100	1	0.01906
21:27936555:T:A	50	100	1	0.06336
21:27936860:T:C	50	100	1	0.1736
21:27937404:G:C	50	100	1	0.09967
21:27937753:T:G	50	100	1	0.06264
21:27937784:G:T	50	100	1	0.1756
21:27937919:G:A	50	100	1	0.1133
21:27938748:G:A	50	100	1	0.01924
21:27938864:A:G	50	100	1	0.03014
21:27939020:A:C	50	100	0.98	0.0679
21:27939097:T:C	50	100	1	0.06227
21:27939193:A:G	50	100	1	0.37
21:27939419:A:G	50	100	1	0.01688
21:27939597:A:G	49	100	1	0.01688
21:27940041:T:C	50	100	1	0.0984
21:27940053:G:A	50	98	0.94	0.08914
21:27940188:C:T	50	100	1	0.0305
21:27940323:G:A	50	100	1	0.01688
21:27940388:G:A	50	100	1	0.1725
21:27940755:A:C	50	100	0.99	0.1777
21:27940791:C:T	50	100	0.99	0.1854
21:27940987:G:A	50	100	1	0.1521
21:27941035:G:T	50	100	1	0.1131
21:27941347:G:A	50	100	0.99	0.1819
21:27941606:T:C	50	100	1	0.1594
21:27941701:G:A	50	98	0.77	0.01816
21:27941746:A:G	50	100	0.99	0.1854
21:27941784:T:C	50	100	1	0.01452
21:27941817:C:T	50	100	1	0.3698
21:27941992:C:T	50	100	1	0.1723
21:27942035:T:C	50	100	0.95	0.02433
21:27942066:T:C	50	100	1	0.0236
21:27942449:C:T	50	100	0.99	0.1879
21:27942590:C:T	50	100	0.99	0.1879
21:27942813:G:A	50	100	0.99	0.3551
21:27943076:T:G	50	100	0.99	0.1785
21:27943146:G:T	50	100	0.9	0.02124
21:27943149:G:T	50	94	0.94	0.3101
21:27943152:T:G	49	95.9	0.91	0.05882
21:27943155:T:G	50	100	1	0.01452
21:27943158:T:G	50	100	1	0.01452
21:27943399:A:G	50	100	0.99	0.1779
21:27943526:C:T	50	100	1	0.02433
21:27943573:G:A	50	100	1	0.02723
21:27943575:C:T	50	100	0.98	0.0659
21:27943668:A:G	50	100	1	0.1117
21:27943695:G:T	49	100	1	0.06336
21:27943764:G:T	50	100	0.99	0.0719
21:27944071:A:G	50	100	0.97	0.04648
21:27944267:T:C	50	100	0.99	0.1779
21:27944454:G:T	50	98	1	0.4849
21:27944566:C:T	50	100	1	0.1117
21:27944940:C:T	50	100	0.97	0.03976
21:27945114:T:C	50	100	1	0.4339
21:27945261:T:A	50	100	1	0.4339
21:27945291:G:A	50	100	0.97	0.03976
21:27945887:C:A	50	100	1	0.02378
21:27945922:T:C	50	100	0.99	0.1796
21:27946122:T:C	50	100	0.99	0.1801
21:27946150:T:C	50	100	0.99	0.2551
21:27946172:T:A	50	100	1	0.1115
21:27946341:T:C	50	100	1	0.4397
21:27946404:C:G	50	100	0.98	0.07934
21:27946427:A:G	50	100	1	0.01543
21:27946636:G:A	50	98	0.99	0.1503
21:27946645:A:G	50	100	0.95	0.0472
21:27946719:G:A	50	98	1	0.01598
21:27946749:A:G	50	98	1	0.1118
21:27946756:C:T	50	100	0.95	0.02324
21:27946772:A:C	50	98	1	0.1115
21:27946781:G:A	50	98	0.82	0.03032
21:27946877:G:C	50	100	0.99	0.1816
21:27946935:T:C	50	100	1	0.2682
21:27946964:C:T	50	100	0.95	0.01017
21:27946975:G:A	50	100	1	0.1452
21:27946980:C:A	50	100	1	0.1543
21:27947281:T:C	50	100	1	0.4613
21:27947316:A:G	50	100	1	0.3315
21:27947346:T:C	50	100	1	0.01525
21:27947491:T:C	50	100	0.99	0.0541
21:27947501:C:T	50	100	0.99	0.0541
21:27947521:A:T	50	98	0.99	0.0541
21:27947584:C:T	50	100	0.99	0.4381
21:27947857:G:A	50	100	1	0.4891
21:27948276:C:T	50	100	0.99	0.07716
21:27948503:T:G	50	98	1	0.15
21:27948773:C:G	50	100	0.99	0.3644
21:27948964:C:G	50	100	0.99	0.185
21:27949082:G:A	50	100	1	0.01707
21:27949479:C:T	50	100	1	0.01707
21:27949785:G:A	50	100	0.99	0.1906
21:27949943:T:C	50	100	1	0.01707
21:27949973:T:C	50	100	1	0.1278
21:27950371:G:C	50	100	1	0.01707
21:27950445:C:T	50	100	0.84	0.02814
21:27950511:T:G	50	100	0.99	0.4528
21:27950536:G:T	50	100	0.99	0.1905
21:27951091:T:A	50	100	1	0.1278
21:27951115:G:A	50	100	0.98	0.02288
21:27951218:C:T	50	100	0.99	0.1721
21:27951388:A:T	50	100	1	0.07662
21:27951498:A:G	50	98	0.97	0.1988
21:27951545:C:T	50	92	0.96	0.394
21:27951557:T:C	50	100	0.98	0.02233
21:27951569:T:C	50	100	0.98	0.02524
21:27951587:A:G	50	100	0.97	0.1983
21:27951713:T:C	50	100	0.96	0.0305
21:27952616:G:A	50	100	0.98	0.1126
21:27952747:G:A	50	100	0.88	0.01743
21:27952914:C:A	50	100	1	0.1322
21:27952916:C:A	50	100	0.98	0.4098
21:27953330:C:T	50	100	0.98	0.3468
21:27953649:G:T	50	100	0.96	0.01616
21:27954179:G:A	50	100	0.99	0.3007
21:27954193:T:C	50	100	0.99	0.03014
21:27955249:G:A	50	100	0.96	0.01616
21:27955291:C:A	50	100	0.99	0.06954
21:27955469:T:C	50	100	0.71	0.01362
21:27955826:T:G	50	100	0.99	0.2974
21:27956657:A:T	50	100	1	0.01761
21:27957143:T:C	50	98	0.99	0.3094
21:27957195:A:C	50	100	0.99	0.1029
21:27957220:C:A	50	100	0.98	0.08533
21:27957238:T:G	50	100	0.99	0.06627
21:27957280:T:C	50	100	1	0.0984
21:27957542:A:G	50	100	0.99	0.3097
21:27957560:A:G	50	100	1	0.0984
21:27957569:T:A	50	98	0.98	0.1374
21:27957846:A:G	50	100	1	0.02633
21:27957876:C:G	50	100	1	0.1888
21:27958024:C:T	50	98	0.94	0.08987
21:27958279:A:G	50	98	0.99	0.3085
21:27958470:A:G	50	100	0.99	0.3099
21:27958527:A:T	50	100	1	0.07607
21:27958809:C:A	50	100	1	0.0167
21:27958857:T:A	50	100	1	0.01707
21:27959257:T:G	50	98	0.99	0.3275
21:27959513:C:A	50	100	0.98	0.3164
21:27959546:T:C	50	100	0.9	0.03068
21:27959630:T:C	50	100	0.95	0.0158
21:27959838:T:C	50	100	1	0.01398
21:27959967:G:A	50	100	1	0.08406
21:27960148:G:A	50	100	1	0.08424
21:27960205:A:T	50	100	1	0.1895
21:27960309:G:T	50	100	0.96	0.02233
21:27960410:G:C	50	100	0.97	0.03177
21:27960453:C:A	50	100	0.98	0.09677
21:27960619:T:C	50	100	0.98	0.1058
21:27960788:G:A	50	100	1	0.09477
21:27961015:G:A	50	100	1	0.116
21:27961153:C:G	50	100	1	0.3056
21:27961253:T:C	50	100	1	0.08297
21:27961389:C:T	50	100	0.99	0.1009
21:27961395:T:C	50	100	1	0.1156
21:27961507:T:C	50	100	0.76	0.02342
21:27961736:C:T	43	100	0.99	0.3121
21:27961939:G:A	50	100	0.99	0.3135
21:27961969:G:T	50	100	0.99	0.3166
21:27961983:A:G	50	100	1	0.1156
21:27962102:G:C	50	98	0.99	0.437
21:27962458:C:A	50	100	0.99	0.3174
21:27962691:T:C	50	98	0.98	0.2947
21:27962772:G:A	50	100	0.79	0.01707
21:27962915:C:A	50	100	0.99	0.1935
21:27963178:C:A	50	100	1	0.1663
21:27963218:T:A	50	100	0.98	0.08243
21:27963438:T:C	50	100	0.99	0.4129
21:27963508:C:T	50	100	0.99	0.4134
21:27963605:G:A	50	100	0.99	0.1979
21:27963611:G:T	50	100	0.99	0.3364
21:27964043:A:G	50	100	1	0.08533
21:27964129:C:T	50	100	0.99	0.313
21:27964250:A:G	50	100	1	0.02996
21:27964405:G:C	50	100	0.99	0.4132
21:27964436:C:T	50	100	1	0.08515
21:27965003:A:T	50	100	0.99	0.415
21:27965060:T:C	50	100	0.99	0.108
21:27965333:C:T	50	96	0.91	0.03776
21:27965900:G:C	50	100	1	0.08515
21:27965913:G:A	50	100	1	0.0866
21:27966008:A:G	50	100	0.99	0.3112
21:27966099:A:T	50	100	1	0.01761
21:27966185:T:C	50	100	0.96	0.01344
21:27966416:A:G	50	100	1	0.1175
21:27966472:T:C	50	100	0.98	0.409
21:27966613:C:T	50	100	0.99	0.3188
21:27966728:T:C	50	100	1	0.08787
21:27966804:T:C	50	100	1	0.01598
21:27966891:G:A	50	100	0.99	0.3181
21:27967173:T:C	50	98	0.92	0.03577
21:27967292:T:C	50	98	0.98	0.1155
21:27967383:G:A	50	100	0.99	0.3181
21:27967489:T:A	49	98	0.99	0.4158
21:27967553:T:C	50	100	0.99	0.2222
21:27968104:T:C	50	100	0.78	0.02288
21:27968301:A:G	50	100	0.97	0.02052
21:27968406:A:G	50	100	1	0.303
21:27968861:T:A	50	100	0.98	0.08642
21:27969144:C:T	50	100	1	0.05029
21:27969524:C:A	50	98	0.94	0.09005
21:27969565:A:C	50	100	0.96	0.01035
21:27969593:T:C	50	100	0.98	0.09495
21:27969713:C:A	50	100	1	0.01688
21:27969754:T:C	50	100	0.96	0.01144
21:27969760:A:G	50	100	0.96	0.01144
21:27969856:G:A	50	100	0.99	0.06191
21:27970013:C:T	49	100	0.99	0.06191
21:27970064:C:G	50	100	0.99	0.1153
21:27970303:T:A	49	100	0.99	0.1155
21:27970800:C:T	50	100	0.91	0.01307
21:27971017:G:A	50	100	0.99	0.1158
21:27971033:G:A	50	100	1	0.01761
21:27971084:T:C	50	100	0.99	0.4659
21:27971380:A:G	50	100	1	0.06191
21:27971555:G:A	50	100	1	0.01761
21:27971622:A:G	50	100	0.99	0.01126
21:27971636:G:A	50	100	1	0.1178
21:27971695:A:G	50	100	0.99	0.08805
21:27971768:G:A	50	100	0.99	0.2662
21:27971986:G:C	50	100	0.99	0.4379
21:27972115:A:T	50	100	1	0.1176
21:27972126:C:G	50	100	1	0.1176
21:27972280:C:T	50	100	0.99	0.4167
21:27972407:G:A	50	100	0.94	0.01616
21:27972495:A:C	50	100	1	0.1169
21:27972557:G:A	50	100	1	0.1169
21:27972821:C:T	50	100	1	0.1167
21:27972872:A:G	50	100	1	0.2738
21:27973032:T:C	50	100	0.99	0.1213
21:27973158:A:G	50	100	1	0.1567
21:27973160:A:G	50	100	1	0.1166
21:27973430:G:A	50	98	0.97	0.0679
21:27973500:T:C	50	100	0.99	0.08824
21:27974019:C:G	50	100	1	0.02215
21:27974116:A:G	50	100	1	0.1146
21:27974312:C:G	50	100	0.97	0.06917
21:27974741:T:C	50	100	0.93	0.01943
21:27974990:C:G	50	100	1	0.1289
21:27974991:G:C	50	100	0.91	0.01398
21:27975466:T:C	50	100	1	0.01761
21:27975494:T:C	50	100	1	0.1146
21:27975499:A:G	50	100	1	0.1501
21:27977345:A:G	50	98	0.98	0.1603
21:27977348:C:A	50	100	0.99	0.2718
21:27977731:A:G	50	100	0.95	0.09005
21:27977888:T:A	47	95.7	0.99	0.2738
21:27977943:G:A	50	100	1	0.1144
21:27977981:G:A	50	100	0.81	0.01253
21:27978100:T:C	50	100	1	0.01107
21:27978227:T:A	50	100	1	0.1146
21:27978356:C:T	50	100	0.99	0.2803
21:27978696:T:C	50	100	1	0.1064
21:27978730:A:C	50	100	0.99	0.1135
21:27978766:A:T	50	100	1	0.01761
21:27978949:T:C	50	100	1	0.1142
21:27978980:C:T	50	100	1	0.1142
21:27979170:G:C	50	100	0.99	0.1656
21:27979269:T:C	50	100	0.97	0.05283
21:27979359:T:G	50	100	0.66	0.01471
21:27979581:A:G	50	100	1	0.1658
21:27979816:C:T	50	100	1	0.1142
21:27979933:T:A	50	100	1	0.4702
21:27980042:A:G	50	100	0.98	0.4635
21:27980412:C:T	50	100	1	0.01761
21:27980454:G:A	50	100	1	0.1981
21:27980848:T:A	50	98	1	0.03577
21:27981953:C:T	50	100	1	0.1142
21:27982191:G:A	50	100	1	0.1146
21:27982291:T:C	50	100	1	0.01761
21:27982382:G:T	50	100	1	0.03413
21:27982481:A:T	50	100	1	0.03413
21:27982573:T:C	50	100	1	0.01543
21:27982728:G:T	50	100	1	0.2716
21:27982796:C:G	50	100	1	0.1142
21:27982862:A:G	50	100	0.99	0.07226
21:27983148:A:G	50	100	1	0.2286
21:27983864:G:A	50	100	1	0.4552
21:27983875:C:A	50	100	0.91	0.01307
21:27984020:A:T	50	100	1	0.1899
21:27984205:C:G	50	100	1	0.1899
21:27984222:C:A	50	100	1	0.1901
21:27984431:T:A	50	100	0.99	0.07807
21:27984683:C:A	50	100	0.97	0.03086
21:27984853:G:A	49	100	1	0.4561
21:27984989:C:T	50	100	1	0.02215
21:27985157:C:T	50	100	1	0.01725
21:27985478:C:T	50	100	1	0.06954
21:27985581:G:A	50	100	0.98	0.07244
21:27985720:A:G	50	100	0.99	0.1082
21:27986340:A:G	50	100	0.99	0.07716
21:27986524:C:A	50	100	1	0.06935
21:27986674:C:T	50	100	0.99	0.1981
21:27986942:C:T	50	100	0.99	0.1358
21:27987039:A:G	50	100	1	0.4602
21:27987151:C:T	50	100	1	0.06935
21:27987229:G:A	50	98	1	0.136
21:27987254:A:T	50	100	0.98	0.02578
21:27987272:A:G	50	100	1	0.0167
21:27987408:T:C	50	100	1	0.02869
21:27987427:C:T	50	100	1	0.4572
21:27987530:G:A	50	100	1	0.02923
21:27987660:T:C	50	100	1	0.0167
21:27987792:C:G	50	100	1	0.128
21:27987796:T:C	50	100	0.99	0.07698
21:27988400:A:G	50	100	0.99	0.469
21:27988564:A:G	50	100	1	0.02887
21:27988612:T:C	50	100	1	0.1471
21:27988639:C:T	50	100	1	0.108
21:27988671:A:G	50	100	1	0.1358
21:27989311:T:G	50	100	1	0.2204
21:27989372:T:C	50	100	1	0.01906
21:27989585:A:G	50	100	0.92	0.01688
21:27989586:T:C	50	100	1	0.01707
21:27989712:A:T	50	100	1	0.07407
21:27990066:T:C	50	100	1	0.2208
21:27990168:T:A	50	100	1	0.03086
21:27990302:T:C	50	100	1	0.1485
21:27990936:C:T	50	100	1	0.1892
21:27991112:G:A	50	100	1	0.01688
21:27991285:T:G	50	100	1	0.4535
21:27992094:T:C	50	100	1	0.01598
21:27992135:G:A	50	100	0.97	0.06009
21:27992209:G:A	50	82	0.95	0.4708
21:27992260:C:T	50	100	1	0.07389
21:27992319:C:T	50	100	1	0.01707
21:27992374:C:T	50	100	1	0.10780000000000001
21:27992542:G:A	50	100	1	0.1075
21:27992584:A:G	50	100	1	0.1959
21:27992684:T:C	50	100	1	0.10780000000000001
21:27992868:G:A	50	100	1	0.01707
21:27993140:C:T	50	100	1	0.07262
21:27993172:A:G	50	100	1	0.01235
21:27993252:A:G	49	100	1	0.01126
21:27993432:G:A	50	100	1	0.03123
21:27993687:G:A	50	100	1	0.01707
21:27993715:G:A	50	100	0.9	0.01198
21:27993875:T:C	50	100	0.86	0.01089
21:27994678:A:G	50	100	1	0.01126
21:27994758:T:C	50	100	1	0.02578
21:27995208:T:C	50	100	1	0.10780000000000001
21:27995209:G:A	50	100	1	0.1075
21:27995758:C:A	50	100	1	0.1986
21:27995776:C:T	50	100	0.98	0.2462
21:27995952:A:T	50	100	1	0.4595
21:27996099:T:C	50	100	1	0.01471
21:27996214:T:C	50	100	0.99	0.1093
21:27996866:A:T	50	100	0.96	0.03032
21:27997248:T:C	50	100	1	0.01235
21:27997448:C:T	50	100	1	0.03105
21:27997479:A:C	50	100	1	0.01126
21:27997505:G:A	50	100	1	0.02614
21:27997591:A:G	50	100	0.99	0.4657
21:27997699:C:G	50	100	1	0.1075
21:27998457:T:C	50	100	0.97	0.06028
21:27998731:A:G	50	100	1	0.1075
21:27998891:A:G	50	100	1	0.1075
21:27999037:C:T	50	100	1	0.1077
21:27999514:G:A	50	100	1	0.417
21:27999660:T:G	50	100	1	0.4336
21:27999760:C:A	50	100	1	0.1073
21:28000022:G:T	50	98	0.73	0.0207
21:28000338:T:C	50	100	1	0.0866
21:28000417:C:T	50	100	1	0.3499
21:28000527:A:G	50	100	1	0.4552
21:28000731:C:T	50	100	1	0.01235
21:28001030:G:A	50	100	1	0.0158
21:28001404:T:G	50	100	1	0.07916
21:28001618:G:A	50	100	1	0.378
21:28001621:T:A	50	100	1	0.3751
21:28001720:T:C	50	100	1	0.1589
21:28001953:C:T	50	100	1	0.0581
21:28002049:A:C	50	100	1	0.1264
21:28002313:G:C	50	100	1	0.01707
21:28002375:G:A	50	100	0.99	0.3647
21:28002620:A:G	50	100	1	0.4548
21:28002622:A:T	50	100	1	0.4584
21:28002798:T:C	50	100	1	0.1262
21:28003148:C:G	50	100	1	0.12
21:28003207:A:C	50	98	1	0.4381
21:28003333:T:C	50	100	1	0.1062
21:28003453:G:A	50	100	0.94	0.01688
21:28003752:T:C	50	100	0.88	0.01107
21:28003845:T:C	50	100	1	0.01235
21:28003875:A:G	50	100	1	0.3341
21:28004032:G:A	50	100	1	0.3382
21:28004143:G:A	50	100	1	0.0158
21:28004159:G:A	50	100	1	0.1957
21:28004200:C:A	50	100	0.92	0.01634
21:28004675:T:C	50	80	1	0.2131
21:28004696:A:C	50	88	0.99	0.4666
21:28004730:T:C	50	100	0.95	0.02578
21:28004996:C:T	50	100	1	0.2155
21:28005235:T:C	50	94	0.98	0.2286
21:28005355:G:A	50	98	1	0.3411
21:28005487:C:T	49	100	1	0.342
21:28005690:G:A	50	100	1	0.4194
21:28005751:G:A	50	100	1	0.126
21:28005846:T:C	50	100	1	0.126
21:28005848:T:C	50	100	0.94	0.01471
21:28006205:G:T	50	100	0.99	0.4118
21:28006305:G:C	50	100	0.99	0.1075
21:28006307:T:C	50	100	1	0.1262
21:28006609:A:T	50	96	1	0.1863
21:28006662:A:G	49	100	1	0.07044
21:28006717:A:C	49	95.9	1	0.1957
21:28006967:A:T	49	100	0.99	0.2046
21:28007084:A:G	50	100	1	0.07462
21:28007155:C:T	50	84	1	0.4359
21:28007235:G:A	50	100	0.82	0.02796
21:28007247:C:T	50	82	1	0.4187
21:28007333:G:A	49	100	1	0.2231
21:28007402:C:T	50	100	0.99	0.4902
21:28007541:T:A	50	100	1	0.2945
21:28007609:T:A	50	100	0.99	0.1311
21:28008086:A:G	50	100	0.78	0.02033
21:28008123:T:C	50	100	0.95	0.02923
21:28008217:T:C	50	100	1	0.05773
21:28008328:G:T	50	100	0.99	0.1073
21:28008812:C:T	50	100	1	0.02288
21:28008954:A:T	50	100	1	0.08134
21:28009242:A:G	50	100	1	0.01162
21:28009869:T:C	50	100	1	0.01416
21:28009938:T:C	50	98	0.98	0.07879
21:28009963:G:A	50	100	0.95	0.02397
21:28009994:T:G	50	100	0.99	0.3297
21:28010104:C:T	50	100	0.99	0.3045
21:28010213:C:T	50	100	0.99	0.1282
21:28010261:C:A	50	100	0.98	0.4628
21:28010344:A:C	50	100	0.87	0.02669
21:28010484:G:T	50	100	0.95	0.0256
21:28011017:A:T	50	100	1	0.02614
21:28011036:C:T	50	100	1	0.3032
21:28011037:G:T	50	100	1	0.02596
21:28011295:T:C	50	100	0.84	0.01561
21:28011327:C:T	49	100	0.95	0.0256
21:28011695:A:C	50	100	0.97	0.01561
21:28011900:G:T	50	100	0.95	0.0256
21:28012029:A:T	50	100	0.99	0.4078
21:28012033:A:C	50	100	0.99	0.04503
21:28012120:T:G	50	100	0.99	0.1044
21:28012158:A:G	50	100	0.95	0.0256
21:28012164:G:C	50	100	1	0.2191
21:28012169:C:T	50	100	0.95	0.0256
21:28012445:C:T	50	100	0.95	0.0256
21:28012669:A:G	50	98	0.99	0.1262
21:28012689:C:T	49	100	0.99	0.1318
21:28012758:C:T	50	96	1	0.3023
21:28012925:C:T	50	100	1	0.1972
21:28012974:A:T	50	100	1	0.4121
21:28013503:T:C	50	100	1	0.02723
21:28013529:C:T	50	100	0.98	0.1316
21:28013635:A:G	50	100	1	0.01144
21:28013936:T:C	50	100	0.99	0.1963
21:28014157:A:C	50	100	1	0.4548
21:28014247:C:T	50	100	1	0.2064
21:28014786:C:T	50	100	1	0.0699
21:28014924:G:A	50	100	1	0.4553
21:28015300:T:C	50	100	1	0.1935
21:28015413:C:T	50	100	0.99	0.1213
21:28015959:A:C	50	100	1	0.1082
21:28016306:G:A	50	100	1	0.2992
21:28016427:C:T	50	100	1	0.2992
21:28016470:C:T	50	100	1	0.01144
21:28016605:A:G	50	100	1	0.3764
21:28016619:A:G	49	98	1	0.4517
21:28016739:G:C	50	100	1	0.3965
21:28016819:A:C	50	100	0.73	0.01053
21:28017032:G:A	50	100	0.98	0.04884
21:28017149:T:C	50	100	1	0.01017
21:28017359:T:C	50	100	0.99	0.1934
21:28017563:A:C	50	100	1	0.4679
21:28017745:T:G	50	100	0.99	0.02614
21:28017798:C:T	50	100	1	0.2921
21:28017875:T:A	50	100	1	0.2921
21:28017880:C:A	50	100	1	0.1051
21:28018168:G:A	50	100	1	0.4301
21:28018228:T:C	50	100	1	0.4007
21:28018242:C:G	50	100	1	0.1057
21:28018260:G:A	50	100	1	0.02433
21:28018356:C:G	50	100	1	0.02578
21:28018383:C:T	50	100	1	0.02179
21:28018422:T:C	50	100	1	0.1719
21:28018647:T:C	50	100	1	0.2647
21:28018766:C:T	50	100	1	0.411
21:28018780:T:C	50	100	1	0.1064
21:28018789:T:C	50	100	1	0.01688
21:28018847:G:A	50	100	0.95	0.02433
21:28018865:T:C	50	100	0.94	0.02433
21:28018957:G:C	50	100	0.99	0.4107
21:28018992:G:A	50	100	0.94	0.02415
21:28019017:G:A	50	100	1	0.07044
21:28019098:C:A	50	100	1	0.4098
21:28019130:G:A	50	100	1	0.1064
21:28019314:C:G	50	100	1	0.02033
21:28019364:C:T	50	100	0.97	0.02415
21:28019408:G:T	50	100	0.97	0.02433
21:28019498:C:T	50	100	0.83	0.0167
21:28019811:G:A	50	100	0.98	0.06009
21:28019873:G:T	50	98	1	0.4895
21:28019877:T:C	50	98	1	0.4895
21:28020179:T:C	50	100	0.99	0.1086
21:28020218:G:A	50	100	1	0.1057
21:28020382:G:C	50	100	1	0.1122
21:28020470:C:T	50	100	0.98	0.02415
21:28020528:C:T	50	100	0.99	0.112
21:28020570:A:C	50	100	1	0.112
21:28020616:C:G	50	98	0.99	0.3401
21:28020640:C:T	50	100	0.99	0.3555
21:28020770:G:A	50	100	0.98	0.112
21:28020870:T:C	50	100	0.99	0.1271
21:28020977:T:C	50	100	1	0.1122
21:28021289:T:A	50	100	0.99	0.1118
21:28021326:C:T	50	98	0.99	0.1118
21:28021488:C:G	50	100	1	0.3273
21:28021572:G:A	50	100	1	0.274
21:28021596:T:C	50	98	0.99	0.4853
21:28021597:G:A	50	100	0.98	0.03341
21:28021715:T:G	50	98	0.98	0.2669
21:28022001:A:G	50	100	0.99	0.1309
21:28022240:A:T	50	100	0.99	0.04412
21:28022876:G:A	50	100	1	0.1737
21:28023299:C:A	50	100	1	0.2213
21:28023624:G:C	50	100	0.99	0.2602
21:28023749:T:G	50	100	1	0.1267
21:28023811:T:C	50	100	1	0.1997
21:28023911:C:T	50	100	1	0.1265
21:28023948:G:A	50	100	1	0.1256
21:28024056:A:C	50	100	0.99	0.3322
21:28024060:T:C	50	100	1	0.1305
21:28024178:A:G	50	100	1	0.4069
21:28024260:T:C	50	100	0.99	0.3223
21:28024294:A:G	50	100	1	0.1883
21:28024815:C:G	50	100	0.97	0.02596
21:28025090:C:T	50	100	1	0.02469
21:28025777:G:C	50	100	0.82	0.0138
21:28025804:T:C	50	100	1	0.3288
21:28025987:C:T	50	100	0.92	0.02397
21:28026037:C:T	50	100	1	0.02415
21:28026683:T:C	50	100	1	0.02687
21:28027106:C:T	50	100	1	0.02397
21:28027291:C:A	50	100	1	0.1289
21:28027453:C:T	50	100	0.97	0.02996
21:28028008:A:G	50	100	1	0.1313
21:28028087:C:A	50	100	1	0.02052
21:28028482:C:T	50	100	1	0.4788
21:28028606:G:T	50	100	0.97	0.01943
21:28028616:G:A	50	100	1	0.01198
21:28028659:G:A	50	92	0.99	0.3656
21:28028871:G:T	50	100	1	0.1442
21:28029034:G:T	50	100	0.95	0.02869
21:28029054:G:A	50	100	0.97	0.1915
21:28029435:G:A	50	100	0.97	0.0256
21:28029488:G:A	50	100	1	0.01162
21:28029972:T:C	50	100	0.96	0.02251
21:28030289:C:G	50	100	1	0.3749
21:28030723:G:A	50	100	1	0.07008
21:28030753:G:A	50	100	1	0.1258
21:28030793:T:C	50	100	0.98	0.0719
21:28030889:C:T	50	100	0.98	0.06845
21:28030979:G:A	50	100	1	0.07916
21:28031441:G:A	50	100	0.97	0.0256
21:28031871:A:G	50	100	1	0.0699
21:28031909:C:T	50	100	1	0.2228
21:28032360:A:G	50	100	1	0.3702
21:28032447:A:T	50	100	0.97	0.03014
21:28032822:C:T	50	100	0.99	0.1049
21:28032898:A:C	50	100	1	0.3782
21:28033109:T:C	50	100	0.97	0.06209
21:28033121:T:A	50	100	1	0.02397
21:28033140:T:A	50	100	1	0.1269
21:28033223:C:T	50	100	1	0.02397
21:28033253:C:T	50	100	0.99	0.02487
21:28033502:A:G	50	100	1	0.2429
21:28033626:C:T	50	100	1	0.02397
21:28033808:C:T	50	100	1	0.02397
21:28034046:G:T	50	100	0.99	0.3513
21:28034089:T:A	50	100	0.99	0.01289
21:28034393:A:G	50	100	0.99	0.3733
21:28034396:C:T	50	100	1	0.1267
21:28035192:G:A	50	100	1	0.1285
21:28035557:G:A	50	100	0.99	0.1503
21:28035706:T:C	50	100	1	0.1325
21:28036516:G:T	50	100	1	0.0207
21:28037183:T:A	50	100	1	0.13
21:28037813:C:A	50	100	0.98	0.3061
21:28038173:G:A	50	100	1	0.1276
21:28038260:A:G	50	100	1	0.01198
21:28038566:G:A	50	100	1	0.2108
21:28039008:C:T	50	100	0.99	0.3911
21:28039270:C:T	50	100	0.99	0.3909
21:28039576:T:C	50	100	1	0.01452
21:28039601:C:T	50	100	1	0.2041
21:28039642:T:G	50	100	1	0.07934
21:28039705:G:C	50	100	1	0.2366
21:28040228:G:A	50	100	0.99	0.1512
21:28040300:T:G	50	100	0.98	0.1351
21:28040782:C:T	50	100	1	0.1574
21:28041021:T:G	50	100	0.99	0.1053
21:28041321:T:A	50	100	0.99	0.4036
21:28041347:A:G	50	98	0.98	0.07988
21:28041402:G:A	50	100	0.97	0.3059
21:28041543:T:C	50	100	0.98	0.07988
21:28042136:A:G	50	100	0.99	0.3286
21:28042193:A:G	50	100	0.97	0.03086
21:28042606:C:T	50	100	1	0.02433
21:28042607:G:A	50	98	0.99	0.1049
21:28042651:A:G	50	100	1	0.2003
21:28042843:C:A	50	100	1	0.2001
21:28042886:C:G	50	100	0.99	0.1285
21:28043031:A:T	50	100	1	0.02052
21:28043199:C:G	50	100	0.99	0.169
21:28043481:T:C	50	100	1	0.08007
21:28043853:C:G	50	100	1	0.1002
21:28044615:T:A	50	100	1	0.2032
21:28044689:T:C	50	98	0.91	0.03595
21:28045056:A:G	50	100	0.99	0.411
21:28045075:A:C	50	100	0.98	0.02487
21:28045300:T:C	50	100	0.91	0.02015
21:28045443:G:A	50	100	0.99	0.3353
21:28045496:G:A	50	98	0.99	0.3348
21:28045553:A:G	50	100	1	0.02052
21:28046581:A:G	50	100	0.99	0.1293
21:28047507:T:C	50	100	0.99	0.01216
21:28047533:A:T	50	100	0.96	0.02996
21:28047560:T:C	50	100	0.97	0.494
21:28047793:C:T	50	100	0.98	0.02832
21:28047893:T:C	50	100	1	0.01271
21:28048373:C:G	50	100	0.98	0.1298
21:28048443:A:C	50	100	0.97	0.02378
21:28048948:C:T	50	100	0.95	0.2024
21:28048966:A:G	50	100	0.99	0.02524
21:28049034:C:T	50	100	0.98	0.04085
21:28049532:T:C	50	96	0.96	0.3459
21:28049574:C:T	50	94	0.94	0.421
21:28050097:C:A	48	100	0.78	0.02778
21:28050105:A:G	50	90	0.85	0.1558
21:28050125:T:C	49	95.9	0.71	0.0216
21:28050126:T:C	50	94	0.8	0.132
21:28050158:C:G	50	94	0.8	0.1222
21:28050187:A:G	49	83.7	0.82	0.4078
21:28050415:G:A	50	98	0.86	0.05937
21:28050656:G:A	50	98	0.93	0.07516
21:28050659:T:G	50	98	0.9	0.1855
21:28050758:T:C	50	100	0.89	0.187
21:28050904:C:G	50	100	0.91	0.07081
21:28051108:C:T	47	97.9	0.84	0.1409
21:28051151:T:A	48	93.8	0.91	0.03068
21:28051252:C:T	45	84.4	0.87	0.3081
21:28051503:C:T	50	100	0.76	0.03159
21:28051737:C:T	50	98	0.93	0.2547
21:28051906:T:C	50	100	0.88	0.0118
21:28052608:T:G	50	98	0.98	0.266
21:28052626:G:A	50	98	0.88	0.01471
21:28052669:C:T	50	98	0.99	0.2665
21:28052815:T:C	50	96	0.97	0.311
21:28053033:C:T	50	100	1	0.02415
21:28053259:G:A	50	98	0.99	0.2705
21:28053571:C:T	49	100	1	0.02415
21:28053919:G:A	50	100	1	0.01834
21:28054196:G:A	50	100	1	0.02106
21:28054293:T:A	50	100	0.98	0.08715
21:28054327:A:G	50	96	0.97	0.2429
21:28054491:C:A	50	98	0.99	0.3704
21:28054525:A:T	50	100	0.98	0.08715
21:28054543:C:T	50	100	0.96	0.05465
21:28054687:A:T	50	96	0.97	0.2362
21:28055475:T:G	50	98	0.76	0.01725
21:28055742:G:A	50	100	1	0.02106
21:28055748:T:A	50	98	0.98	0.3426
21:28055779:G:T	50	98	0.98	0.3426
21:28056102:T:C	50	100	1	0.01852
21:28056323:G:A	50	96	0.88	0.1668
21:28056327:A:T	50	100	0.96	0.05102
21:28056419:T:C	50	100	0.98	0.01053
21:28056719:A:G	50	100	0.89	0.03468
21:28056794:A:T	50	98	0.99	0.272
21:28057706:C:T	50	100	0.95	0.1511
21:28058088:A:G	50	96	0.97	0.3123
21:28058294:G:T	50	98	0.74	0.01634
21:28058409:T:A	50	100	1	0.01834
21:28058565:C:A	50	98	0.99	0.2785
21:28058653:A:G	50	100	0.99	0.08152
21:28058973:C:T	50	98	0.99	0.2752
21:28059178:T:C	50	100	0.96	0.03159
21:28059463:G:A	50	100	0.82	0.01816
21:28059528:T:A	50	96	0.98	0.2767
21:28059952:G:A	50	98	0.99	0.3261
21:28060055:A:G	50	100	1	0.01344
21:28061018:C:T	50	100	0.99	0.04975
21:28061080:T:G	50	100	0.98	0.03195
21:28061954:G:C	50	100	0.99	0.02487
21:28062176:G:C	50	98	0.96	0.157
21:28062278:C:T	50	98	0.99	0.4867
21:28062452:G:A	50	100	0.82	0.01834
21:28063100:T:C	50	100	0.99	0.02251
21:28063390:C:T	50	100	1	0.02288
21:28063550:A:G	50	98	0.99	0.3744
21:28063699:C:G	50	100	0.98	0.03195
21:28063758:C:T	50	98	0.98	0.3253
21:28063870:T:C	50	98	0.97	0.3235
21:28064219:C:T	50	98	0.76	0.01888
21:28064550:C:A	50	98	0.99	0.4214
21:28064763:G:A	50	96	0.98	0.2927
21:28064787:T:C	50	98	0.97	0.02179
21:28064988:T:G	50	100	1	0.02633
21:28065204:C:T	50	100	1	0.05646
21:28065218:A:G	50	98	0.97	0.3273
21:28065430:T:G	50	100	1	0.05138
21:28065739:C:A	50	100	0.98	0.02233
21:28066130:A:G	50	98	0.98	0.2894
21:28066958:G:A	50	98	0.97	0.228
21:28067019:A:T	50	100	0.98	0.02124
21:28067612:T:C	50	98	0.99	0.2743
21:28067653:A:G	50	100	0.88	0.01725
21:28067993:T:C	50	96	0.97	0.3328
21:28068081:G:T	50	100	1	0.02288
21:28068360:C:T	50	100	1	0.02288
21:28068368:G:T	50	100	0.98	0.02233
21:28068398:C:T	50	98	0.97	0.3366
21:28068650:G:A	50	98	0.99	0.2498
21:28068758:C:T	50	98	0.99	0.25
21:28068781:T:G	50	100	0.99	0.05084
21:28069101:T:G	50	100	0.95	0.04811
21:28069375:T:C	50	100	0.99	0.3308
21:28069506:C:T	50	100	0.95	0.03794
21:28070003:T:C	50	98	0.99	0.2867
21:28070015:A:G	50	98	0.98	0.2741
21:28070048:A:C	50	100	0.99	0.01852
21:28070236:G:A	50	98	0.97	0.2529
21:28070316:T:A	50	98	0.98	0.2741
21:28070334:C:T	50	98	0.98	0.2743
21:28070374:C:T	50	98	0.96	0.02723
21:28070392:A:C	50	100	0.89	0.01198
21:28070561:C:T	49	98	0.98	0.2812
21:28070987:T:G	50	100	0.98	0.04521
21:28070998:T:C	50	98	0.98	0.2918
21:28071358:T:C	50	100	0.97	0.0216
21:28071475:G:A	50	100	0.98	0.04829
21:28071565:T:C	50	100	0.98	0.07571
21:28071827:A:G	50	100	0.87	0.01797
21:28071870:T:C	50	100	0.74	0.01507
21:28072011:G:A	50	100	0.99	0.05392
21:28072216:G:C	50	96	0.94	0.3076
21:28072383:A:G	50	100	0.98	0.1411
21:28072429:C:T	50	100	0.99	0.07807
21:28072435:C:T	50	100	0.99	0.07807
21:28072570:A:G	50	100	0.98	0.04412
21:28072615:C:T	50	100	0.97	0.07534
21:28072931:T:C	50	100	0.96	0.04049
21:28072967:A:G	50	100	0.98	0.04938
21:28073134:C:T	50	100	0.95	0.02197
21:28073183:C:T	50	100	0.99	0.02796
21:28073217:C:T	50	100	0.96	0.07825
21:28073265:A:T	50	100	0.98	0.05283
21:28073979:G:C	50	100	0.97	0.01852
21:28073994:C:G	50	100	0.96	0.1409
21:28073996:A:G	50	100	0.95	0.02179
21:28074267:C:T	50	98	0.98	0.06445
21:28074449:T:C	50	100	0.94	0.02251
21:28074579:C:G	50	100	0.96	0.02869
21:28074639:G:A	50	100	0.98	0.01017
21:28074670:A:C	50	98	0.89	0.2859
21:28074756:T:C	50	100	0.89	0.07553
21:28074802:T:G	50	100	0.87	0.07026
21:28074893:C:A	50	94	0.78	0.3477
21:28075511:C:T	50	88	0.77	0.1235
21:28075917:T:C	50	100	0.93	0.01543
21:28076131:T:C	50	96	0.86	0.01943
21:28076177:G:A	50	94	0.84	0.1527
21:28076413:C:T	50	96	0.81	0.2148
21:28076505:A:C	50	92	0.88	0.3179
21:28076516:C:T	50	96	0.89	0.2707
21:28076622:G:A	50	100	0.96	0.02578
21:28076800:C:T	50	100	0.96	0.0256
21:28077331:T:A	50	100	0.95	0.02578
21:28077336:A:G	50	98	0.89	0.01707
21:28077376:T:C	50	92	0.95	0.3027
21:28077388:C:T	50	100	0.91	0.02614
21:28077468:A:G	50	94	0.96	0.303
21:28077487:A:G	50	94	0.96	0.303
21:28077616:C:A	50	98	0.94	0.1532
21:28077759:T:C	50	94	0.94	0.1349
21:28077777:T:A	50	98	0.86	0.02378
21:28077825:T:C	50	94	0.95	0.2861
21:28077844:C:A	50	94	0.95	0.2854
21:28077912:T:C	50	98	0.96	0.0236
21:28077967:C:T	50	100	0.92	0.02832
21:28078033:A:T	50	98	0.96	0.02324
21:28078245:T:A	50	94	0.95	0.287
21:28078288:C:T	50	98	0.94	0.1536
21:28078296:T:C	50	96	0.71	0.05047
21:28078578:G:C	50	94	0.97	0.3045
21:28078669:T:C	50	96	0.97	0.2894
21:28078704:A:T	50	100	0.74	0.03359
21:28078715:C:T	50	96	0.97	0.289
21:28078876:G:A	50	96	0.96	0.2881
21:28078898:A:T	50	96	0.97	0.2889
21:28078922:T:C	50	96	0.97	0.2889
21:28078959:A:C	48	97.9	0.93	0.1291
21:28079273:G:A	50	100	0.95	0.0236
21:28079306:A:G	50	96	0.92	0.1469
21:28079404:G:T	50	94	0.97	0.284
21:28079721:C:G	50	98	0.99	0.01434
21:28079802:G:T	50	98	0.95	0.05229
21:28080026:T:C	50	84	0.89	0.3479
21:28080123:T:A	50	100	0.97	0.1089
21:28080145:C:A	50	100	0.99	0.1091
21:28080306:A:G	50	100	1	0.1095
21:28080553:T:C	50	100	0.89	0.01852
21:28080577:C:T	50	98	0.97	0.1019
21:28080700:C:T	50	100	0.99	0.02687
21:28080743:A:C	50	100	0.98	0.02887
21:28080954:G:A	50	100	1	0.1093
21:28080969:T:G	50	100	0.99	0.1739
21:28080995:C:G	50	100	1	0.1093
21:28081005:C:T	50	100	1	0.01053
21:28081028:C:T	50	90	0.9	0.1356
21:28081131:A:G	50	100	1	0.1097
21:28081199:G:A	50	100	1	0.09187
21:28081276:A:G	50	100	1	0.1097
21:28081297:T:A	50	100	1	0.1098
21:28081301:A:G	50	100	1	0.1097
21:28081541:T:C	50	100	1	0.0236
21:28081549:G:T	50	100	1	0.01779
21:28081570:A:C	50	100	1	0.11
21:28081662:A:G	50	100	1	0.1098
21:28081666:G:A	50	100	1	0.0236
21:28081761:T:C	50	100	0.89	0.01852
21:28081802:T:C	50	100	1	0.11
21:28081813:C:T	50	100	0.98	0.11
21:28081826:G:C	50	100	1	0.1098
21:28081908:T:C	50	100	1	0.1098
21:28081991:A:C	50	100	1	0.1098
21:28082034:G:A	50	100	0.98	0.02887
21:28082092:T:C	50	100	1	0.1106
21:28082138:C:T	50	100	1	0.01797
21:28082372:T:C	50	100	1	0.01053
21:28082379:G:A	50	100	1	0.1097
21:28082510:G:T	50	100	0.91	0.01089
21:28082589:C:T	50	100	0.98	0.1098
21:28082604:C:T	50	100	0.97	0.1122
21:28082614:T:G	50	100	0.86	0.01471
21:28082774:T:C	50	100	0.98	0.01598
21:28082932:C:G	48	97.9	0.95	0.1066
21:28082952:G:C	50	98	0.86	0.05047
21:28082972:C:G	50	98	0.83	0.01126
21:28082987:G:C	50	96	0.93	0.08987
21:28082997:C:G	50	100	1	0.01053
21:28083007:C:G	50	92	0.9	0.07516
21:28083009:T:G	50	100	1	0.01053
21:28083015:G:T	50	92	0.87	0.06282
21:28083017:G:C	50	100	1	0.0236
21:28083025:T:G	50	98	0.96	0.01325
21:28083027:G:C	50	100	1	0.01053
21:28083031:G:A	50	90	0.88	0.061
21:28083044:T:G	50	94	0.82	0.02197
21:28083233:C:T	50	100	1	0.0236
21:28083255:G:A	50	100	1	0.1097
21:28083567:T:C	50	100	1	0.1098
21:28083840:A:G	50	100	0.95	0.01307
21:28083909:T:C	50	100	1	0.01688
21:28084156:T:C	50	100	0.99	0.02905
21:28084166:G:A	50	100	0.98	0.06245
21:28084386:G:A	50	100	0.98	0.02905
21:28084453:G:A	50	100	1	0.0236
21:28084788:T:C	50	100	1	0.1104
21:28084971:C:T	50	100	0.98	0.1725
21:28085020:G:T	50	100	1	0.04357
21:28085034:A:G	50	100	1	0.09187
21:28085199:C:A	50	100	0.89	0.01834
21:28085371:G:A	50	100	0.99	0.1727
21:28085528:A:C	50	100	1	0.02378
21:28085999:G:A	50	100	0.94	0.0158
21:28086144:T:C	50	100	1	0.1106
21:28086368:G:A	50	100	0.99	0.09241
21:28086436:G:A	50	100	0.98	0.05846
21:28086637:A:T	50	98	0.91	0.02814
21:28086906:G:A	50	100	1	0.06391
21:28086931:T:G	50	100	1	0.1102
21:28087180:T:C	50	100	1	0.1107
21:28087361:A:T	50	100	1	0.1107
21:28087422:T:C	50	100	1	0.1107
21:28087710:G:A	50	100	0.98	0.2079
21:28087761:G:A	50	100	0.95	0.01943
21:28087801:G:C	50	100	1	0.01797
21:28087871:C:T	50	90	0.92	0.1142
21:28087956:T:G	50	100	1	0.1104
21:28087981:A:G	50	100	0.95	0.01943
21:28087983:G:C	50	100	1	0.02887
21:28087992:T:C	50	100	0.9	0.01852
21:28088003:T:C	50	100	1	0.1107
21:28088293:T:C	50	100	1	0.1102
21:28088397:T:C	50	100	1	0.06336
21:28088424:T:C	50	100	1	0.1102
21:28088558:T:C	50	100	1	0.1102
21:28088679:T:C	50	100	1	0.01707
21:28088924:G:A	50	100	1	0.01797
21:28088991:A:G	50	100	1	0.01797
21:28089122:G:T	50	100	0.95	0.01943
21:28089163:T:C	50	100	0.99	0.01616
21:28089594:A:G	50	100	0.99	0.175
21:28089700:T:A	50	100	1	0.06336
21:28089833:T:C	50	100	1	0.02887
21:28089858:G:A	50	100	1	0.1102
21:28089917:A:G	50	100	1	0.1102
21:28089921:G:T	50	100	1	0.01071
21:28089990:G:T	50	100	1	0.01906
21:28090110:C:G	50	100	0.98	0.01271
21:28090207:A:C	50	98	0.99	0.01543
21:28090581:G:A	50	100	1	0.02415
21:28090589:C:G	50	100	1	0.1104
21:28090677:T:C	50	100	1	0.01071
21:28090737:G:A	50	100	1	0.1104
21:28090749:G:A	50	100	1	0.1104
21:28090908:C:T	50	100	0.9	0.01834
21:28091006:T:C	50	100	1	0.01797
21:28091145:T:C	50	100	0.9	0.01943
21:28091194:T:C	50	100	1	0.01979
21:28091342:T:G	50	100	1	0.11
21:28091393:T:C	50	100	1	0.01071
21:28091408:T:C	50	100	1	0.04339
21:28091656:C:G	50	100	1	0.02905
21:28091731:T:C	50	100	1	0.02251
21:28091869:T:C	50	100	0.94	0.01943
21:28091948:C:A	50	100	1	0.1107
21:28091950:C:T	50	100	1	0.1106
21:28092403:C:G	50	98	1	0.1106
21:28092463:G:A	50	94	0.92	0.1852
21:28092497:T:C	50	100	1	0.1106
21:28092614:G:A	50	100	1	0.01797
21:28092780:A:G	50	100	1	0.01797
21:28092833:C:T	50	100	1	0.01071
21:28093002:T:C	50	100	1	0.01271
21:28093035:A:G	50	98	1	0.1107
21:28093084:G:C	50	100	0.98	0.2081
21:28093208:G:C	50	100	1	0.01797
21:28093302:T:C	50	100	1	0.01271
21:28093426:C:G	50	100	1	0.01271
21:28093701:T:A	50	92	0.83	0.03976
21:28093702:G:A	50	100	1	0.04303
21:28093746:A:G	50	98	0.92	0.02959
21:28093985:T:C	50	100	1	0.1051
21:28094001:G:A	50	100	1	0.1051
21:28094112:C:T	50	100	1	0.1051
21:28094287:G:C	50	100	1	0.1051
21:28094514:G:A	50	100	1	0.1049
21:28094602:C:T	50	100	1	0.08551
21:28094645:G:A	50	100	0.97	0.01816
21:28094646:G:C	50	100	1	0.1053
21:28094711:A:G	50	100	1	0.02415
21:28094823:T:C	50	100	0.84	0.01525
21:28094827:T:C	50	98	0.91	0.02142
21:28094831:C:T	50	98	0.94	0.0276
21:28094884:A:G	50	100	1	0.1053
21:28095184:C:T	50	100	1	0.1053
21:28095534:G:C	50	100	0.89	0.01924
21:28095555:T:C	50	100	1	0.01271
21:28095569:T:C	50	100	1	0.1051
21:28095630:T:C	50	100	1	0.02633
21:28095757:G:A	50	100	1	0.1055
21:28095972:A:G	50	98	1	0.1249
21:28096016:G:T	50	100	1	0.09168
21:28096084:T:C	50	94	0.9	0.1679
21:28096250:G:C	50	98	0.83	0.01071
21:28096275:T:C	50	100	0.99	0.0256
21:28096363:T:C	50	98	0.87	0.05047
21:28096451:T:C	50	98	0.92	0.02342
21:28096501:A:T	50	96	0.62	0.04811
21:28096540:C:T	50	98	0.89	0.1111
21:28096549:C:A	50	100	0.96	0.07244
21:28096585:A:G	50	98	0.92	0.2656
21:28096642:T:A	50	100	1	0.02433
21:28096749:G:A	50	100	1	0.02433
21:28097025:C:T	50	100	0.92	0.01416
21:28097130:C:T	50	96	0.92	0.4866
21:28097205:T:C	50	96	0.92	0.4862
21:28097221:A:C	50	100	0.93	0.01616
21:28097257:C:T	50	94	0.92	0.4521
21:28097258:A:G	50	94	0.92	0.3121
21:28097465:G:A	50	100	0.95	0.01616
21:28097735:T:C	50	100	0.98	0.2357
21:28098035:G:A	50	100	0.98	0.06245
21:28098045:C:T	50	100	1	0.0167
21:28098149:C:T	50	100	0.99	0.2342
21:28098270:G:A	50	100	0.99	0.01616
21:28098431:C:G	50	100	0.89	0.02324
21:28098470:T:C	50	100	0.98	0.02251
21:28098512:A:G	50	100	0.99	0.2273
21:28098765:T:A	50	98	0.72	0.03722
21:28098808:G:T	50	100	0.99	0.2284
21:28098840:C:A	50	100	0.99	0.22
21:28099113:C:G	50	100	0.99	0.2175
21:28099120:C:T	50	100	1	0.01616
21:28099157:G:A	50	100	0.93	0.02397
21:28099170:G:T	50	100	0.99	0.2262
21:28099441:G:A	50	100	0.98	0.06173
21:28099493:G:A	50	100	0.97	0.09277
21:28099865:G:C	50	100	0.99	0.2344
21:28100207:A:C	50	100	0.96	0.1905
21:28100589:C:T	50	100	1	0.03159
21:28100805:C:T	50	98	0.97	0.4759
21:28101159:T:C	49	100	1	0.01543
21:28101347:A:G	50	100	0.9	0.0167
21:28101409:C:A	49	98	0.83	0.03232
21:28101683:G:A	50	100	0.99	0.02669
21:28101783:T:G	50	100	1	0.01543
21:28101850:A:C	50	100	0.99	0.2271
21:28102108:G:C	50	98	0.97	0.06209
21:28102466:G:T	50	96	0.96	0.4768
21:28102697:T:G	50	100	0.99	0.2173
21:28102877:C:T	50	100	0.99	0.2244
21:28102898:G:A	50	100	0.99	0.2244
21:28103172:G:T	50	100	0.98	0.06681
21:28103266:G:A	50	100	0.99	0.209
21:28103338:C:T	49	100	0.98	0.05011
21:28103481:G:A	50	100	0.99	0.08805
21:28103706:A:G	50	100	0.98	0.05011
21:28103765:G:A	50	100	0.99	0.2249
21:28103975:A:C	50	100	0.91	0.02324
21:28104023:C:G	50	100	1	0.01434
21:28104037:T:G	50	100	0.98	0.2364
21:28104158:G:T	50	96	0.98	0.4699
21:28104169:A:T	50	100	0.99	0.2289
21:28104197:G:A	50	100	0.93	0.0256
21:28104208:A:T	50	100	0.8	0.03304
21:28104213:A:G	50	100	0.99	0.2311
21:28104423:C:T	50	100	0.99	0.2291
21:28104759:T:A	50	100	1	0.23
21:28104844:T:G	50	100	1	0.01525
21:28104850:A:G	50	100	1	0.2315
21:28104851:G:T	50	100	1	0.1797
21:28104952:T:C	50	100	1	0.2297
21:28104953:G:A	50	100	1	0.1981
21:28105085:A:G	50	100	1	0.2297
21:28105121:G:C	50	100	0.98	0.01906
21:28105365:G:A	50	100	1	0.2222
21:28105418:G:C	50	100	1	0.2309
21:28105463:A:G	50	100	1	0.01325
21:28105473:A:G	50	100	1	0.2289
21:28105580:A:C	50	100	1	0.02342
21:28105716:G:A	50	98	0.97	0.1759
21:28106047:T:C	50	98	0.97	0.1091
21:28106062:C:A	50	96	0.97	0.4702
21:28106127:T:C	50	100	1	0.2282
21:28106324:C:G	50	100	1	0.2282
21:28106336:G:A	50	100	1	0.2282
21:28106532:T:G	50	100	1	0.09368
21:28106571:T:G	50	100	1	0.01452
21:28106595:T:C	50	100	1	0.2288
21:28106596:A:G	50	100	1	0.2288
21:28107071:T:G	50	96	0.98	0.4297
21:28107074:C:T	50	96	0.98	0.4297
21:28107091:A:T	50	100	1	0.01271
21:28107226:G:T	50	100	0.98	0.1028
21:28107255:G:T	50	100	0.99	0.01434
21:28107270:G:A	50	100	1	0.01434
21:28107445:C:T	50	94	0.97	0.4715
21:28107711:A:G	50	94	0.96	0.2783
21:28108031:T:C	50	100	1	0.01071
21:28108529:T:C	50	98	0.97	0.4657
21:28108554:A:C	50	100	0.98	0.0305
21:28108640:G:A	50	100	0.99	0.2024
21:28108666:T:C	50	100	0.99	0.2026
21:28108834:T:C	50	100	0.99	0.2066
21:28108881:T:C	50	100	0.99	0.2077
21:28109027:T:C	50	98	0.97	0.494
21:28109051:G:T	49	100	1	0.2302
21:28109080:A:T	50	100	1	0.2215
21:28109155:T:C	50	96	1	0.2246
21:28109311:A:G	50	96	0.93	0.3188
21:28109476:G:C	50	90	0.93	0.2442
21:28109504:G:C	50	98	0.98	0.4544
21:28109770:G:A	50	100	0.99	0.1741
21:28109776:C:T	50	100	0.99	0.1741
21:28110106:T:C	50	100	1	0.1153
21:28110169:C:T	50	100	1	0.1728
21:28110233:C:A	50	98	0.96	0.2269
21:28110271:G:C	50	100	1	0.1727
21:28110307:A:T	50	100	0.97	0.04793
21:28110410:A:G	50	100	1	0.02778
21:28110768:G:C	50	100	0.97	0.06155
21:28110827:C:A	50	100	0.97	0.04775
21:28110968:A:C	50	98	0.97	0.2222
21:28111651:A:G	50	98	0.99	0.2224
21:28111850:A:C	50	100	0.99	0.2778
21:28112136:A:C	50	98	1	0.2139
21:28112336:C:T	50	100	1	0.02433
21:28112362:A:T	49	100	0.99	0.3764
21:28112392:G:A	50	100	0.99	0.3232
21:28112495:C:T	50	100	1	0.278
21:28112521:A:C	49	93.9	0.95	0.1556
21:28112603:A:G	50	100	0.98	0.0305
21:28112676:T:C	50	100	1	0.1089
21:28112689:T:A	50	100	1	0.2676
21:28112702:C:T	50	100	1	0.1371
21:28112727:C:G	50	100	1	0.03758
21:28112812:C:A	50	100	1	0.04539
21:28113040:C:T	50	100	1	0.2665
21:28113043:T:C	50	100	1	0.01362
21:28113078:G:C	50	100	1	0.3095
21:28113171:A:C	50	100	1	0.03631
21:28113188:T:C	50	100	1	0.2805
21:28113238:C:T	50	98	0.81	0.05065
21:28113287:A:G	50	98	0.74	0.02741
21:28113345:G:A	50	100	1	0.03631
21:28113538:T:C	50	100	0.98	0.05846
21:28113689:G:A	50	100	1	0.3976
21:28113872:T:C	50	100	1	0.4528
21:28113935:C:T	50	100	1	0.4528
21:28114174:T:C	50	100	1	0.01616
21:28114249:C:T	50	100	1	0.4054
21:28114251:G:C	50	100	1	0.1118
21:28114268:T:C	50	100	1	0.4054
21:28114494:T:C	50	100	1	0.04757
21:28114528:G:A	50	100	1	0.4555
21:28114603:T:G	50	100	1	0.4633
21:28114625:A:G	50	100	1	0.4528
21:28114772:G:A	50	90	0.94	0.1619
21:28114785:T:C	50	88	0.99	0.2854
21:28114793:T:C	50	96	0.96	0.02306
21:28114795:T:C	50	90	0.94	0.3477
21:28114866:C:T	50	100	1	0.0276
21:28114873:A:C	50	100	0.99	0.2596
21:28114955:A:G	50	98	1	0.4054
21:28115031:G:A	50	100	0.99	0.2596
21:28115068:G:A	50	100	0.99	0.1129
21:28115343:A:G	50	100	0.98	0.01979
21:28115388:C:T	50	100	1	0.01126
21:28115402:C:T	50	100	1	0.01271
21:28115469:G:A	50	98	1	0.4047
21:28115684:C:T	50	100	0.99	0.2591
21:28115822:G:A	50	100	1	0.4045
21:28115846:T:C	50	100	1	0.2907
21:28115847:G:A	49	100	0.99	0.2591
21:28115889:G:T	50	100	0.99	0.2589
21:28115939:C:T	50	100	1	0.03268
21:28116073:T:C	50	100	1	0.2731
21:28116090:A:G	50	100	1	0.4555
21:28116115:T:C	50	100	1	0.4517
21:28116295:T:C	50	100	1	0.2253
21:28116441:A:C	50	100	1	0.3867
21:28116458:T:C	50	100	1	0.03177
21:28116619:C:T	50	100	0.85	0.01761
21:28116718:T:C	50	100	1	0.3867
21:28116732:C:T	50	98	0.99	0.2863
21:28116903:G:A	50	96	0.99	0.2229
21:28117140:A:C	50	98	1	0.2017
21:28117214:A:G	50	100	1	0.01761
21:28117324:A:G	50	100	0.96	0.03159
21:28117329:C:T	50	100	1	0.1126
21:28117469:G:T	50	100	1	0.04121
21:28117503:G:A	50	98	1	0.01779
21:28117613:C:T	50	100	1	0.3865
21:28117630:G:A	50	98	0.8	0.01543
21:28117639:A:G	50	100	1	0.01616
21:28117641:G:A	50	100	0.96	0.07081
21:28117662:C:T	50	100	1	0.02342
21:28117707:T:C	50	100	1	0.4513
21:28117718:G:T	50	100	0.96	0.01761
21:28117720:G:A	50	100	1	0.04866
21:28117801:T:C	50	100	1	0.4036
21:28117825:C:T	49	100	1	0.386
21:28117843:G:A	50	100	0.99	0.01761
21:28117989:A:T	50	100	1	0.1129
21:28118176:A:G	50	100	0.99	0.4021
21:28118324:C:T	50	100	0.98	0.0305
21:28118680:T:G	50	100	1	0.4018
21:28118834:T:C	50	100	0.97	0.03867
21:28118878:A:T	50	100	1	0.4016
21:28118904:A:G	50	100	1	0.4014
21:28118979:T:C	50	100	1	0.4016
21:28118999:T:C	50	100	1	0.2549
21:28119072:G:A	50	100	1	0.01235
21:28119162:T:C	50	100	1	0.402
21:28119253:G:C	50	98	0.99	0.2188
21:28119323:A:G	50	100	1	0.07789
21:28119333:G:A	50	100	1	0.3824
21:28119342:A:G	50	100	1	0.1127
21:28119349:T:C	50	98	1	0.2284
21:28119410:A:G	50	100	1	0.01906
21:28119411:C:T	50	100	1	0.3824
21:28119472:A:G	50	100	0.76	0.0138
21:28119515:A:G	50	100	1	0.4016
21:28119544:C:A	50	100	1	0.2685
21:28119655:G:A	50	100	1	0.03631
21:28119680:C:T	50	100	1	0.02342
21:28119853:C:T	50	100	1	0.4011
21:28120002:A:C	50	100	1	0.4036
21:28120197:G:C	50	100	0.73	0.01325
21:28120247:C:T	50	96	0.61	0.02306
21:28120248:G:A	50	100	1	0.01961
21:28120300:T:C	50	100	0.99	0.02052
21:28120324:A:C	50	100	0.78	0.0138
21:28120383:A:G	50	100	0.91	0.0187
21:28120425:C:T	50	100	1	0.4168
21:28120630:G:C	50	98	0.99	0.2026
21:28120653:A:G	50	100	1	0.01961
21:28120778:G:A	50	100	0.99	0.3836
21:28120843:G:T	50	100	0.98	0.2703
21:28121014:G:A	50	100	0.97	0.01616
21:28121112:A:C	50	100	0.99	0.384
21:28121152:T:C	50	100	1	0.1135
21:28121319:G:T	50	100	0.96	0.0659
21:28121546:G:A	50	100	1	0.3829
21:28121718:C:T	50	100	1	0.01888
21:28121745:T:C	50	100	0.99	0.3827
21:28121754:T:G	50	100	1	0.1135
21:28121959:T:C	50	100	0.98	0.248
21:28122099:T:G	50	100	1	0.01634
21:28122295:T:G	50	100	1	0.04139
21:28122327:G:A	50	100	0.99	0.3991
21:28122448:G:A	50	100	1	0.01634
21:28122528:C:T	50	98	0.99	0.268
21:28122581:G:A	50	100	1	0.01652
21:28122611:T:C	50	100	0.95	0.01634
21:28122669:C:G	50	100	0.99	0.3985
21:28122719:C:A	50	100	0.93	0.14
21:28122827:T:G	50	100	0.99	0.3989
21:28122844:T:C	50	100	1	0.01634
21:28122936:A:G	50	100	1	0.02415
21:28122938:T:C	50	100	0.99	0.01253
21:28123052:G:C	50	100	0.73	0.02324
21:28123138:C:T	50	100	0.99	0.1135
21:28123228:G:C	50	100	1	0.03468
21:28123337:A:G	50	100	0.99	0.268
21:28123351:T:G	50	100	1	0.3989
21:28123458:T:C	50	100	1	0.01652
21:28123521:A:G	50	100	1	0.01634
21:28123532:T:C	50	100	1	0.4488
21:28123623:C:A	50	100	1	0.01634
21:28123883:T:C	50	100	1	0.01634
21:28124014:A:G	50	100	0.99	0.2721
21:28124217:T:C	50	100	1	0.02741
21:28124251:C:A	50	100	1	0.4159
21:28124259:T:C	50	100	0.99	0.3836
21:28124267:G:A	50	100	1	0.01634
21:28124341:T:C	50	100	1	0.02415
21:28124367:T:C	50	100	0.99	0.3836
21:28124379:C:A	50	100	1	0.04121
21:28124421:A:G	50	100	0.81	0.01398
21:28124903:G:C	50	100	0.99	0.1135
21:28124992:G:A	50	100	0.99	0.2691
21:28125049:C:T	50	100	1	0.3981
21:28125054:G:A	50	100	1	0.01634
21:28125159:G:A	50	100	1	0.4561
21:28125344:C:G	50	100	1	0.02614
21:28125373:G:A	50	100	1	0.4143
21:28125525:A:G	50	100	1	0.04139
21:28125634:A:G	50	100	1	0.01634
21:28125791:C:T	50	100	1	0.1138
21:28125812:G:A	50	100	1	0.01634
21:28125813:T:G	50	100	1	0.01616
21:28125883:G:A	50	98	0.99	0.01924
21:28125934:C:T	50	100	1	0.01634
21:28125960:G:A	50	100	1	0.4642
21:28126110:G:T	50	100	1	0.4139
21:28126281:A:G	50	100	1	0.02578
21:28126451:A:G	50	100	1	0.01634
21:28126704:T:G	50	98	0.99	0.4439
21:28127029:C:T	50	100	1	0.1135
21:28127267:G:A	50	100	1	0.4072
21:28127479:A:G	50	100	0.79	0.0138
21:28127826:G:C	50	100	1	0.01634
21:28128051:A:G	50	96	1	0.3994
21:28128058:A:T	50	100	1	0.02741
21:28128192:A:G	50	100	1	0.01634
21:28128231:T:C	50	100	0.99	0.04139
21:28128490:A:C	50	100	1	0.01634
21:28128535:C:T	50	100	1	0.01634
21:28128613:C:T	50	100	1	0.01634
21:28128623:A:G	50	100	0.99	0.2707
21:28128711:A:T	50	100	1	0.01634
21:28128798:T:C	50	98	1	0.2538
21:28129040:G:A	50	96	1	0.3604
21:28129371:A:G	50	98	1	0.4001
21:28129452:A:C	50	100	1	0.01634
21:28129550:C:T	50	100	1	0.2685
21:28129741:C:A	50	100	0.94	0.01979
21:28129779:A:C	50	100	1	0.01634
21:28129826:C:G	50	100	1	0.01634
21:28129827:G:A	50	98	0.92	0.02778
21:28129851:T:C	50	94	0.84	0.04049
21:28129891:T:C	50	100	1	0.3831
21:28129905:C:T	50	100	0.98	0.03377
21:28130003:A:G	50	100	1	0.01634
21:28130033:T:C	50	100	1	0.3994
21:28130097:C:T	50	100	0.99	0.3831
21:28130134:C:A	50	100	1	0.3994
21:28130213:C:A	50	100	1	0.1133
21:28130256:G:C	50	100	1	0.01198
21:28130410:G:T	50	98	1	0.2366
21:28130507:C:T	50	98	1	0.2369
21:28130531:A:G	50	100	1	0.02832
21:28130581:G:A	50	100	1	0.01525
21:28130594:C:T	50	100	1	0.01616
21:28130623:G:A	50	100	1	0.01652
21:28130952:T:C	50	96	0.99	0.2596
21:28130971:G:T	50	100	1	0.01634
21:28131230:T:C	50	100	1	0.01634
21:28131397:C:T	50	98	1	0.3992
21:28131499:T:A	50	100	1	0.02814
21:28131516:G:C	50	100	1	0.01634
21:28131738:C:T	50	100	1	0.01888
21:28131775:T:G	50	100	1	0.01634
21:28131777:G:A	50	98	0.98	0.2547
21:28131805:C:T	50	100	1	0.01634
21:28131848:A:G	50	100	0.8	0.0138
21:28132082:A:C	50	100	1	0.01634
21:28132203:T:C	50	98	1	0.3992
21:28132235:C:T	50	100	1	0.1133
21:28132284:C:A	50	98	0.98	0.2582
21:28132371:A:G	50	100	1	0.01634
21:28132411:C:T	50	100	1	0.01634
21:28132591:C:A	50	100	1	0.01652
21:28132688:A:G	50	100	1	0.01634
21:28132728:T:G	50	100	1	0.01634
21:28132834:C:A	50	100	0.94	0.01997
21:28133086:G:A	50	100	1	0.4564
21:28133115:G:T	50	100	1	0.1138
21:28133338:A:C	50	100	1	0.3388
21:28133349:T:C	50	100	1	0.0118
21:28133595:G:A	50	100	0.99	0.01416
21:28133616:C:T	50	98	1	0.3836
21:28133640:G:A	50	100	0.94	0.01779
21:28133681:C:T	50	100	0.96	0.04158
21:28133780:C:G	50	100	1	0.01652
21:28133845:T:A	50	100	0.97	0.01634
21:28133865:C:G	50	100	1	0.01616
21:28133941:T:A	50	100	1	0.01634
21:28133942:T:A	50	100	1	0.2841
21:28133971:G:A	50	100	1	0.01634
21:28134034:A:G	50	100	1	0.01634
21:28134248:C:T	46	100	1	0.01634
21:28134414:T:C	50	100	1	0.01634
21:28134430:T:C	50	100	1	0.02669
21:28134456:C:T	50	100	1	0.01652
21:28134625:C:T	50	100	0.97	0.03486
21:28134731:A:G	50	100	1	0.01634
21:28134814:A:G	50	100	1	0.114
21:28134868:G:C	50	100	0.99	0.01834
21:28135185:T:C	50	98	1	0.2244
21:28135191:G:A	50	100	0.99	0.03377
21:28135498:C:T	50	98	0.99	0.1943
21:28135517:G:A	50	100	0.99	0.1973
21:28135793:C:A	50	100	1	0.01634
21:28135882:T:C	50	100	1	0.01634
21:28135917:T:C	50	96	1	0.3695
21:28135954:T:C	50	98	1	0.1138
21:28136314:A:G	50	100	1	0.01634
21:28136430:T:C	50	100	1	0.01634
21:28136685:A:G	50	100	1	0.01634
21:28136896:C:A	50	100	0.99	0.3851
21:28137028:G:A	50	100	0.98	0.1941
21:28137122:C:G	50	100	1	0.01634
21:28137180:A:T	50	100	0.98	0.02959
21:28137181:C:T	50	100	1	0.3849
21:28137348:C:T	50	100	0.94	0.03377
21:28137435:T:G	50	100	1	0.01634
21:28137588:T:A	50	100	1	0.01652
21:28137610:A:C	50	100	1	0.3849
21:28137723:A:G	50	100	0.98	0.2284
21:28137775:C:T	50	100	1	0.01634
21:28137822:C:T	50	100	1	0.01616
21:28137823:G:A	50	100	1	0.4316
21:28138079:A:C	50	100	1	0.01634
21:28138147:C:T	50	100	1	0.1147
21:28138153:C:T	50	100	1	0.1138
21:28138207:C:T	50	98	0.99	0.1973
21:28138314:C:T	50	100	1	0.02669
21:28138386:A:C	50	100	1	0.01634
21:28138412:T:C	50	100	1	0.01634
21:28138574:T:G	50	100	0.99	0.4156
21:28138874:A:G	50	100	1	0.114
21:28138926:T:C	50	100	1	0.1142
21:28139039:G:C	50	100	0.97	0.04702
21:28139065:C:T	50	96	0.97	0.2012
21:28139104:C:T	50	100	0.93	0.04031
21:28139106:C:T	50	100	0.99	0.3849
21:28139149:A:C	50	100	1	0.114
21:28139169:C:A	50	100	1	0.01634
21:28139309:C:T	50	98	0.99	0.1943
21:28139595:C:T	50	100	0.99	0.2397
21:28139620:A:G	50	100	0.99	0.3682
21:28139691:A:G	50	100	0.99	0.3666
21:28139773:G:A	50	100	0.98	0.0118
21:28139839:T:G	50	100	1	0.4317
21:28139880:C:A	50	100	1	0.01634
21:28139959:T:C	50	100	0.99	0.3666
21:28140040:G:T	50	98	0.97	0.2395
21:28140113:C:G	50	100	0.99	0.3667
21:28140150:A:G	50	100	0.99	0.4139
21:28140254:C:G	50	100	1	0.02669
21:28140267:C:T	50	100	0.99	0.254
21:28140420:A:G	50	100	1	0.01634
21:28140594:A:T	50	100	0.99	0.1126
21:28140731:G:A	50	100	1	0.02687
21:28140808:T:C	50	100	0.66	0.01652
21:28140881:G:A	50	98	0.99	0.1973
21:28140974:C:T	50	100	0.93	0.01634
21:28141176:C:A	50	100	1	0.01634
21:28141236:G:A	50	98	0.99	0.1972
21:28141239:G:A	50	98	0.98	0.2958
21:28141273:G:A	50	100	1	0.01634
21:28141301:T:C	50	100	0.96	0.0167
21:28141327:T:C	50	100	0.95	0.02052
21:28141380:T:C	50	100	0.99	0.1133
21:28141599:C:G	50	100	0.99	0.3522
21:28141617:G:C	50	100	0.98	0.224
21:28141718:C:T	50	100	1	0.01634
21:28141730:T:C	50	98	0.99	0.3526
21:28141745:T:C	28	100	0.9	0.0492
21:28141749:T:C	28	100	0.99	0.03014
21:28141899:A:T	50	100	0.99	0.3691
21:28141931:T:C	50	100	0.99	0.3524
21:28142053:A:G	50	94	0.97	0.3106
21:28142233:A:C	50	100	0.99	0.02814
21:28142290:C:T	50	100	0.99	0.3533
21:28142399:C:T	50	100	0.99	0.1127
21:28142462:A:C	50	100	0.94	0.02814
21:28143043:C:G	50	100	0.88	0.0167
21:28143077:C:T	50	100	0.99	0.1127
21:28143158:A:G	50	100	0.88	0.0167
21:28143192:T:C	50	98	0.94	0.02015
21:28143250:C:T	50	100	0.96	0.04194
21:28143299:C:T	50	100	0.97	0.04085
21:28143565:T:G	50	100	0.98	0.1153
21:28143819:T:C	50	100	0.96	0.04085
21:28144039:A:G	50	100	0.82	0.01943
21:28144050:T:A	50	100	0.88	0.0167
21:28144057:C:T	50	100	0.98	0.4733
21:28144070:T:G	50	100	0.88	0.0167
21:28145027:T:C	50	100	0.77	0.03704
21:28145719:A:G	50	100	0.93	0.02233
21:28145925:T:C	50	100	0.93	0.01235
21:28146209:G:C	50	96	0.87	0.04648
21:28146216:T:C	50	100	0.76	0.02015
21:28146259:C:T	50	100	0.98	0.02215
21:28146394:C:G	50	100	0.99	0.02215
21:28146419:G:C	50	100	0.99	0.02233
21:28146639:G:A	50	100	0.99	0.02233
21:28146959:T:C	50	100	0.99	0.02233
21:28147004:T:A	50	100	0.72	0.02015
21:28147346:C:G	50	100	0.86	0.02215
21:28147655:T:A	24	95.8	0.66	0.01888
21:28147784:A:G	50	100	1	0.02251
21:28147869:G:A	50	100	1	0.02215
21:28148077:A:G	50	100	1	0.02251
21:28148135:C:T	50	98	0.63	0.01253
21:28148329:G:A	50	100	1	0.02215
21:28148353:G:A	50	100	1	0.02215
21:28148713:C:T	50	100	0.82	0.01797
21:28148836:T:C	50	100	0.81	0.02052
21:28148952:G:T	50	100	0.98	0.07807
21:28149079:G:C	50	100	0.96	0.01452
21:28149180:C:T	50	100	0.87	0.02288
21:28149258:T:A	50	100	0.91	0.01235
21:28149290:G:A	50	100	1	0.02215
21:28149422:A:G	50	100	0.97	0.3339
21:28149499:T:C	50	100	0.92	0.02814
21:28149566:C:T	50	100	0.81	0.01652
21:28149787:A:G	50	100	1	0.02215
21:28149935:C:T	49	91.8	0.91	0.1019
21:28149939:T:C	42	95.2	0.92	0.1149
21:28149967:C:T	48	75	0.96	0.3237
21:28150349:C:T	50	100	0.99	0.07825
21:28150728:A:G	50	98	0.98	0.2805
21:28151084:C:G	50	100	1	0.02215
21:28151237:A:G	50	100	1	0.02251
21:28151511:C:T	50	100	1	0.02215
21:28151526:T:C	50	100	0.97	0.01507
21:28151589:A:G	50	100	1	0.01235
21:28151677:A:G	50	100	0.98	0.1004
21:28151916:A:G	50	100	1	0.02215
21:28152089:A:G	50	100	0.98	0.3341
21:28152094:A:G	50	100	0.99	0.4297
21:28152363:C:T	50	100	1	0.02251
21:28152438:T:C	50	100	0.99	0.2801
21:28152457:C:T	50	100	1	0.01235
21:28152470:T:C	50	100	1	0.01235
21:28152496:C:T	50	100	1	0.02251
21:28152703:G:C	50	100	0.99	0.1614
21:28152819:C:A	50	100	0.99	0.4755
21:28153170:T:G	50	100	0.89	0.04666
21:28153250:G:A	50	100	0.89	0.04684
21:28153300:T:A	50	100	0.96	0.0207
21:28153393:G:C	50	98	0.94	0.09495
21:28153448:T:C	50	98	0.92	0.09513
21:28153731:C:T	50	100	1	0.02215
21:28153735:T:A	50	100	0.97	0.02542
21:28153743:G:C	50	98	0.99	0.4936
21:28154196:G:T	50	100	0.94	0.01816
21:28154490:C:T	50	100	0.97	0.4944
21:28154553:C:T	50	100	1	0.02215
21:28154586:A:C	50	98	0.68	0.01253
21:28154656:C:T	50	100	1	0.02251
21:28154675:T:G	50	100	1	0.02215
21:28154778:C:T	50	100	0.97	0.01107
21:28154841:C:A	50	100	1	0.02215
21:28155282:T:C	50	100	1	0.02215
21:28155380:C:A	50	100	0.94	0.01816
21:28155401:C:T	50	100	0.98	0.2622
21:28155430:A:G	50	100	0.95	0.01816
21:28155451:A:T	50	100	1	0.02215
21:28155471:A:G	50	100	0.96	0.01816
21:28155475:A:T	50	100	0.94	0.01816
21:28155744:T:A	50	100	0.95	0.01816
21:28155774:T:C	50	100	0.97	0.2613
21:28155848:G:A	50	100	1	0.02215
21:28155984:T:A	50	98	1	0.01235
21:28155987:C:A	50	100	1	0.0118
21:28156055:C:G	50	100	1	0.02215
21:28156079:G:T	50	100	0.99	0.01235
21:28156197:C:G	50	100	1	0.02215
21:28156771:G:A	50	100	0.94	0.02778
21:28157225:G:A	50	100	1	0.02215
21:28157455:A:G	50	98	1	0.02215
21:28157605:G:T	50	100	1	0.02251
21:28157658:G:T	50	100	1	0.02215
21:28157681:C:A	50	100	0.96	0.02451
21:28157769:C:T	50	100	1	0.01235
21:28157860:G:C	50	100	1	0.02215
21:28157955:A:C	50	100	1	0.02215
21:28157973:A:G	50	100	1	0.02215
21:28158156:G:A	50	100	0.99	0.1387
21:28158262:A:T	50	100	1	0.02215
21:28158371:C:G	50	100	1	0.02251
21:28158541:A:G	50	100	1	0.02215
21:28158548:T:C	50	100	1	0.02923
21:28158549:G:A	50	100	1	0.02215
21:28158967:T:C	50	98	0.99	0.2843
21:28159508:C:T	50	100	1	0.4653
21:28159509:G:A	50	100	1	0.01162
21:28159721:G:A	50	100	1	0.02251
21:28160639:T:G	50	98	1	0.02923
21:28160721:T:C	50	100	1	0.2531
21:28161502:G:A	50	100	0.99	0.1271
21:28161506:C:T	50	100	0.99	0.1271
21:28161517:T:G	50	100	1	0.01743
21:28161860:G:C	50	100	1	0.2534
21:28162209:G:A	50	100	1	0.01162
21:28162541:C:T	50	100	1	0.01235
21:28162590:C:T	50	100	0.95	0.0236
21:28162826:C:T	50	100	1	0.4559
21:28162919:T:C	50	100	0.96	0.01489
21:28162972:C:T	50	100	0.99	0.07262
21:28162978:G:C	50	100	0.99	0.3135
21:28162987:T:A	50	100	0.98	0.01198
21:28163069:T:A	50	100	0.96	0.01489
21:28163121:A:T	50	100	1	0.2881
21:28163442:G:A	50	100	0.99	0.2892
21:28163552:T:C	50	100	0.99	0.2012
21:28163554:T:C	50	100	0.98	0.07208
21:28163637:C:A	50	98	0.98	0.2538
21:28163681:C:T	50	100	0.96	0.07171
21:28163697:T:C	50	100	0.99	0.279
21:28163950:T:C	50	86	0.76	0.01035
21:28164017:G:A	50	100	0.91	0.01543
21:28164033:G:A	50	100	0.97	0.01144
21:28164138:C:T	50	100	1	0.2901
21:28164140:C:T	50	100	1	0.01924
21:28164188:A:G	50	100	0.99	0.2584
21:28164211:G:A	50	100	1	0.0276
21:28164267:G:A	50	100	1	0.01471
21:28164380:A:C	49	100	0.98	0.03159
21:28164447:G:A	50	98	0.98	0.419
21:28164567:T:G	50	100	0.93	0.02415
21:28164587:G:C	50	100	0.94	0.03377
21:28164640:G:A	50	100	0.95	0.04775
21:28164669:A:G	50	100	0.96	0.01634
21:28164679:A:G	50	100	0.99	0.2669
21:28164783:C:T	50	100	0.97	0.07208
21:28164784:G:A	50	98	0.99	0.4112
21:28164833:G:T	50	100	0.88	0.03086
21:28164882:G:A	50	100	0.9	0.01852
21:28165007:G:C	50	100	0.99	0.2585
21:28165021:C:A	50	100	0.99	0.3849
21:28165069:G:T	50	98	0.99	0.3976
21:28165115:C:G	49	98	0.99	0.3976
21:28165119:C:T	50	100	0.98	0.1258
21:28165222:C:A	50	100	0.98	0.4257
21:28165241:T:A	50	98	0.97	0.08351
21:28165247:G:A	50	100	0.99	0.2584
21:28165261:C:T	50	100	0.9	0.0187
21:28165269:A:G	50	100	0.98	0.4797
21:28165394:C:T	50	100	0.97	0.01198
21:28165396:C:A	50	100	0.97	0.08351
21:28165447:C:T	50	96	1	0.07208
21:28165455:G:A	50	96	0.99	0.2584
21:28165561:G:C	50	100	0.98	0.1044
21:28165597:T:C	50	96	0.99	0.3054
21:28165657:G:A	50	100	1	0.01325
21:28165667:A:G	50	100	1	0.08479
21:28165671:C:G	50	100	0.98	0.09768
21:28165688:C:G	50	100	0.98	0.1445
21:28165774:T:A	50	100	0.97	0.01071
21:28165855:A:C	50	100	0.97	0.2478
21:28165869:T:G	50	100	0.97	0.1017
21:28166286:T:C	50	100	0.98	0.2119
21:28166289:C:T	50	100	0.98	0.2121
21:28166361:C:T	50	100	0.98	0.2119
21:28166362:G:A	50	98	0.99	0.0138
21:28166396:A:G	50	100	0.99	0.0138
21:28166546:C:G	50	98	1	0.09441
21:28166567:A:G	50	100	1	0.09441
21:28166576:C:T	50	100	1	0.08079
21:28166664:C:T	49	100	0.99	0.4172
21:28166740:C:G	50	100	0.92	0.01852
21:28166741:A:C	50	100	1	0.08061
21:28166777:T:C	50	100	1	0.08097
21:28166795:A:C	50	100	1	0.08097
21:28166853:C:T	50	100	1	0.08097
21:28167027:G:A	50	100	0.97	0.08188
21:28167142:G:A	50	100	1	0.07988
21:28167177:T:C	50	100	1	0.0719
21:28167417:T:C	50	100	1	0.08115
21:28167435:G:C	50	100	1	0.08115
21:28167459:C:T	50	100	0.9	0.03068
21:28167946:T:A	50	100	1	0.08115
21:28168021:A:G	50	100	1	0.08115
21:28168093:C:T	50	98	0.98	0.3824
21:28168119:C:A	50	100	0.94	0.08206
21:28168370:G:T	50	98	1	0.09477
21:28168520:A:C	50	100	1	0.08097
21:28168623:G:A	50	100	1	0.08097
21:28168734:G:T	50	100	0.94	0.01543
21:28168804:G:A	50	100	0.87	0.02378
21:28169072:T:C	50	100	1	0.08097
21:28169077:A:G	50	100	1	0.08097
21:28169108:T:G	50	100	1	0.08097
21:28169111:G:T	50	100	1	0.08097
21:28169181:G:T	50	100	0.91	0.08134
21:28169201:T:A	50	100	1	0.08097
21:28169406:C:T	50	100	1	0.08097
21:28169531:T:C	50	100	1	0.01362
21:28169620:A:G	50	100	1	0.08097
21:28169672:T:C	50	98	1	0.07934
21:28169829:T:A	50	100	1	0.08115
21:28169899:G:T	50	100	0.91	0.01852
21:28170081:T:C	50	100	0.95	0.08134
21:28170454:C:T	50	100	0.95	0.0797
21:28170475:C:T	50	98	0.96	0.2556
21:28170508:A:C	50	98	0.91	0.08588
21:28170679:C:T	50	100	0.86	0.04085
21:28170841:G:T	50	100	0.97	0.118
21:28170867:A:G	50	100	0.97	0.1178
21:28170937:C:T	50	100	0.97	0.1175
21:28170951:C:A	50	100	0.98	0.1178
21:28170960:G:A	50	100	0.91	0.01834
21:28171164:T:C	50	100	0.98	0.1176
21:28171275:C:T	50	100	0.98	0.1173
21:28171303:A:G	50	100	0.98	0.1006
21:28171362:G:A	50	100	0.98	0.1173
21:28171497:C:T	50	100	0.98	0.1171
21:28171717:A:G	50	100	0.92	0.07335
21:28172211:A:G	50	100	0.91	0.01834
21:28172255:C:G	50	100	0.98	0.1193
21:28172327:G:C	50	100	0.98	0.1193
21:28172375:C:T	50	100	0.98	0.1313
21:28172846:C:T	50	100	0.89	0.0118
21:28172874:C:T	50	100	0.99	0.1175
21:28173052:A:T	50	98	0.99	0.1042
21:28173054:A:T	50	98	0.99	0.1084
21:28173056:A:T	50	98	0.99	0.1175
21:28173058:A:T	50	98	0.99	0.1176
21:28173098:T:C	50	100	0.99	0.1176
21:28173187:G:A	50	100	0.99	0.1176
21:28174610:T:A	50	100	0.76	0.01471
21:28174971:A:T	50	100	0.92	0.1191
21:28175277:C:T	50	100	0.99	0.1102
21:28175338:G:A	50	98	0.97	0.02596
21:28175393:G:C	50	100	0.97	0.3382
21:28175461:G:A	50	98	0.96	0.01198
21:28176332:G:C	50	98	0.98	0.01289
21:28176354:G:A	49	95.9	0.96	0.2175
21:28176385:A:G	50	96	0.93	0.01198
21:28176640:C:T	50	100	0.96	0.1111
21:28177034:G:A	50	100	0.99	0.1298
21:28177038:C:T	50	100	0.99	0.1285
21:28177261:T:C	50	100	1	0.1251
21:28177767:C:T	50	100	0.98	0.01198
21:28177846:A:G	50	100	1	0.1255
21:28179020:A:C	50	100	1	0.1262
21:28179076:T:C	50	100	0.99	0.1345
21:28179242:T:C	50	100	0.99	0.1344
21:28179968:A:G	50	100	0.63	0.01779
21:28180226:T:A	50	100	1	0.1255
21:28180249:T:G	50	96	0.97	0.08805
21:28180453:T:C	50	100	0.99	0.197
21:28180615:A:G	50	100	0.98	0.1117
21:28181323:T:C	50	100	1	0.1211
21:28181703:T:A	50	100	1	0.1255
21:28181744:T:C	50	100	1	0.1255
21:28181802:G:A	50	98	0.99	0.3328
21:28182226:C:T	50	100	1	0.1265
21:28182282:G:A	50	92	0.86	0.07898
21:28183333:C:T	50	100	0.99	0.3188
21:28183552:C:T	50	100	1	0.1265
21:28183584:G:T	50	98	0.99	0.3482
21:28183681:T:G	50	98	0.99	0.36
21:28183878:C:A	50	100	1	0.1265
21:28184026:G:C	50	100	1	0.1255
21:28185288:A:C	50	100	0.99	0.1342
21:28186525:T:C	50	100	0.9	0.01271
21:28186695:C:A	46	82.6	0.97	0.494
21:28186697:C:A	47	91.5	1	0.124
21:28186790:T:C	50	100	1	0.1242
21:28186889:A:C	50	100	1	0.1256
21:28187101:C:T	50	100	1	0.1256
21:28187325:T:C	50	100	1	0.1256
21:28187559:G:A	50	100	1	0.1267
21:28187616:A:C	50	100	1	0.1256
21:28187679:T:C	50	100	1	0.1256
21:28187746:A:G	50	100	1	0.1256
21:28187913:T:C	50	100	0.98	0.1028
21:28188127:C:T	50	100	1	0.1256
21:28188270:G:C	50	100	1	0.1354
21:28188390:A:G	50	100	0.99	0.1264
21:28188435:A:T	50	100	1	0.1227
21:28188728:C:A	50	100	1	0.2805
21:28188748:G:A	50	100	0.99	0.1549
21:28188876:C:G	50	100	1	0.1258
21:28188920:T:C	50	98	1	0.4243
21:28188935:T:C	50	100	1	0.1255
21:28189177:A:C	50	98	1	0.4243
21:28189200:A:G	50	98	1	0.4243
21:28189265:G:A	50	98	1	0.4243
21:28189356:C:T	50	98	1	0.4241
21:28189373:A:T	50	98	0.97	0.4247
21:28189379:G:T	50	98	1	0.4241
21:28189396:A:G	50	100	0.97	0.04031
21:28189435:G:T	50	100	1	0.4241
21:28189652:T:C	50	100	1	0.4241
21:28190234:A:G	50	100	0.92	0.0158
21:28190294:G:C	50	100	1	0.01053
21:28190297:C:T	50	100	1	0.4241
21:28190302:T:C	50	100	1	0.4241
21:28190393:G:A	50	100	1	0.4241
21:28190553:A:T	50	100	1	0.1543
21:28190918:G:A	50	100	1	0.1543
21:28191045:T:A	50	100	1	0.4243
21:28191187:C:A	50	100	1	0.4243
21:28191350:T:C	50	100	1	0.2685
21:28191507:A:G	50	100	1	0.4245
21:28191628:A:G	50	100	1	0.4245
21:28191669:G:A	50	100	1	0.4245
21:28191735:T:C	50	100	1	0.3437
21:28191817:T:C	50	100	1	0.4245
21:28191824:A:G	50	100	1	0.4245
21:28191930:G:A	50	100	1	0.4245
21:28192425:T:C	50	100	1	0.4245
21:28192453:C:T	50	100	1	0.4237
21:28192477:G:A	50	100	1	0.4245
21:28192623:A:G	50	100	1	0.425
21:28192897:C:T	49	100	1	0.4243
21:28192939:C:A	50	100	1	0.4245
21:28192980:T:C	50	100	1	0.4247
21:28193030:G:A	50	100	1	0.1227
21:28193055:T:C	50	100	1	0.4245
21:28193073:G:A	50	100	1	0.2683
21:28193236:T:G	50	100	1	0.2685
21:28193360:G:A	50	100	1	0.4245
21:28193886:A:G	50	100	1	0.1213
21:28194343:T:C	50	100	1	0.4245
21:28194362:C:T	50	100	1	0.1547
21:28194364:A:G	50	100	1	0.4245
21:28194612:G:T	50	100	1	0.4245
21:28194777:A:G	50	100	1	0.4245
21:28194898:T:C	45	86.7	1	0.4239
21:28194973:T:C	49	100	1	0.4247
21:28195374:T:C	50	100	1	0.4245
21:28195659:A:C	50	100	1	0.4245
21:28195735:A:G	50	100	1	0.4245
21:28196060:A:C	50	100	1	0.4245
21:28196406:T:C	50	100	1	0.4245
21:28196498:C:T	50	100	0.97	0.01434
21:28196517:T:C	50	100	1	0.4245
21:28196564:G:C	50	100	1	0.4497
21:28196831:C:G	50	100	1	0.4245
21:28196880:C:T	50	100	1	0.4245
21:28197235:A:G	50	100	1	0.4245
21:28197685:T:C	50	100	1	0.4245
21:28197740:C:T	50	100	1	0.4245
21:28197753:A:G	50	100	1	0.4245
21:28197856:A:G	50	100	1	0.4245
21:28197976:C:T	50	100	0.98	0.07062
21:28198109:G:A	50	98	1	0.4245
21:28198159:A:T	50	100	1	0.4245
21:28198189:C:T	49	100	1	0.4245
21:28198241:T:C	50	100	1	0.4245
21:28198385:A:G	50	100	1	0.4245
21:28198466:C:A	50	100	1	0.4241
21:28198690:C:T	50	100	1	0.4243
21:28198832:G:A	50	100	1	0.4243
21:28198976:C:T	50	100	1	0.4243
21:28198980:C:T	50	100	1	0.4243
21:28198991:G:A	50	100	1	0.2858
21:28199027:A:G	50	100	1	0.4243
21:28199098:C:T	50	100	1	0.0138
21:28199184:A:T	50	100	0.97	0.08805
21:28199308:A:G	50	100	0.99	0.1009
21:28199369:C:G	50	100	1	0.4245
21:28199601:C:T	50	100	1	0.4385
21:28199606:T:C	50	100	0.96	0.01797
21:28199977:G:A	50	100	0.92	0.01434
21:28200000:C:G	50	100	1	0.4245
21:28200219:T:C	50	100	1	0.1102
21:28200365:G:T	50	100	1	0.4294
21:28200512:T:A	50	100	1	0.4292
21:28200519:T:A	50	100	0.99	0.4208
21:28200575:G:A	50	100	0.97	0.4308
21:28200600:A:G	50	100	1	0.4296
21:28200605:T:C	50	100	0.99	0.1431
21:28200700:A:C	50	100	1	0.4294
21:28200824:C:T	50	100	1	0.1253
21:28201054:G:A	50	100	0.97	0.0138
21:28201733:A:C	50	100	1	0.4294
21:28202020:G:A	50	100	1	0.1224
21:28202194:C:T	50	100	1	0.1231
21:28202209:C:T	50	100	1	0.01344
21:28202239:C:A	50	100	1	0.4296
21:28202301:C:T	50	100	1	0.4296
21:28202458:A:G	50	100	1	0.02088
21:28203182:G:A	50	100	1	0.4444
21:28203252:G:A	50	100	0.98	0.06572
21:28203253:C:A	50	100	0.98	0.06554
21:28203294:C:T	50	100	1	0.1211
21:28203399:G:A	50	100	0.94	0.01924
21:28203408:G:T	50	100	1	0.01307
21:28203522:G:T	50	100	0.98	0.1436
21:28203693:G:A	50	100	0.99	0.09477
21:28203794:G:A	50	100	0.96	0.02469
21:28203945:A:G	50	100	1	0.1106
21:28204462:G:A	50	100	0.98	0.1436
21:28204464:G:A	50	100	0.99	0.1436
21:28204757:C:A	50	100	1	0.1233
21:28205053:A:C	50	100	0.99	0.1447
21:28205434:G:C	50	98	0.99	0.4178
21:28205602:G:A	50	100	1	0.1235
21:28205731:C:T	50	100	0.98	0.09459
21:28205974:T:C	50	98	0.96	0.02505
21:28205983:A:G	50	100	0.99	0.4023
21:28206087:G:C	50	96	0.98	0.2545
21:28206642:G:C	50	100	0.99	0.08533
21:28206663:C:A	50	100	0.99	0.11
21:28206729:T:C	50	98	0.98	0.4657
21:28206978:G:A	50	100	0.98	0.07135
21:28207026:A:G	50	100	0.99	0.2672
21:28207065:A:G	50	100	1	0.4118
21:28207165:A:G	50	100	1	0.4268
21:28207549:G:A	50	100	0.97	0.1264
21:28207731:C:T	50	100	1	0.1264
21:28207818:C:T	50	100	0.98	0.01035
21:28208166:T:C	50	100	1	0.4276
21:28208753:G:A	50	100	0.97	0.1447
21:28209050:A:G	50	100	0.97	0.2685
21:28209424:A:G	50	100	1	0.1264
21:28209425:G:C	50	100	0.98	0.01144
21:28209480:T:G	50	100	1	0.1264
21:28209704:T:C	50	100	1	0.1264
21:28209902:C:G	50	100	1	0.1265
21:28210002:C:T	50	100	0.98	0.2716
21:28210028:G:A	50	100	0.98	0.2718
21:28210173:T:C	50	100	0.96	0.01688
21:28210174:A:G	50	100	0.99	0.4473
21:28210407:T:C	50	100	0.98	0.2716
21:28210546:A:G	50	100	0.99	0.2687
21:28211007:A:G	49	100	0.97	0.1432
21:28211095:T:C	50	100	1	0.1258
21:28211394:A:G	50	100	0.99	0.1273
21:28211915:A:G	50	100	1	0.126
21:28212617:C:G	50	100	1	0.1258
21:28212833:G:A	50	100	1	0.1256
21:28213192:G:A	50	100	1	0.1262
21:28213260:C:T	50	98	0.98	0.06028
21:28213490:G:T	50	98	1	0.06064
21:28213508:A:G	50	100	0.98	0.09187
21:28213621:G:T	50	100	0.94	0.01816
21:28213860:T:G	50	100	0.99	0.3464
21:28213880:C:T	50	100	0.99	0.0285
21:28214334:A:C	50	98	0.99	0.3466
21:28214405:A:G	50	100	1	0.2369
21:28214538:A:G	50	100	0.99	0.0285
21:28214688:C:G	50	100	0.96	0.01362
21:28214755:A:G	50	100	1	0.2371
21:28214864:C:T	50	98	1	0.06064
21:28214907:A:C	50	100	0.99	0.1901
21:28215213:G:T	50	98	1	0.2211
21:28215356:T:C	50	100	0.83	0.03232
21:28215534:T:C	50	100	1	0.3484
21:28215679:A:G	50	100	1	0.421
21:28215965:T:C	50	100	0.75	0.01888
21:28216295:A:G	50	100	1	0.1897
21:28216538:T:C	50	100	1	0.3484
21:28216716:A:C	50	100	0.97	0.04611
21:28216743:C:T	50	98	1	0.3479
21:28216949:A:G	50	100	1	0.1264
21:28217284:C:T	50	100	1	0.4497
21:28217328:T:A	50	100	0.98	0.02977
21:28217532:C:T	50	100	0.98	0.04012
21:28218100:C:G	50	100	0.97	0.01344
21:28218436:A:G	50	100	1	0.1264
21:28218535:T:A	50	100	1	0.1264
21:28218735:C:T	50	100	0.98	0.02996
21:28218756:C:T	50	100	0.84	0.0158
21:28218786:C:T	50	100	1	0.1992
21:28218959:G:A	50	100	1	0.06064
21:28218974:G:A	50	100	0.98	0.03631
21:28219151:C:T	50	100	1	0.4729
21:28219258:C:G	50	100	0.99	0.06064
21:28219351:C:G	50	100	1	0.2683
21:28219454:A:G	50	100	1	0.3464
21:28220013:T:C	50	100	0.99	0.01743
21:28220279:G:A	50	100	1	0.0158
21:28220294:C:A	50	100	1	0.3027
21:28220301:C:T	50	100	1	0.1153
21:28220331:C:T	50	100	1	0.1153
21:28220616:G:A	50	100	1	0.06064
21:28220685:G:T	50	100	1	0.1166
21:28220730:A:G	50	100	0.73	0.01362
21:28220876:T:C	50	100	1	0.01271
21:28220881:A:C	50	100	1	0.4717
21:28221033:A:T	50	100	1	0.1169
21:28221278:C:T	50	100	1	0.3526
21:28221374:G:A	50	100	1	0.1175
21:28221575:T:C	50	100	1	0.06064
21:28222047:C:T	50	100	1	0.2244
21:28222352:G:A	50	100	1	0.01235
21:28222390:T:C	50	100	0.99	0.08969
21:28222462:T:C	50	100	0.98	0.2823
21:28223187:C:T	50	100	0.94	0.01852
21:28223480:C:T	50	100	1	0.2462
21:28223489:C:G	50	100	1	0.2487
21:28223798:T:C	50	100	1	0.1857
21:28224218:T:C	50	100	1	0.1859
21:28224263:C:G	50	100	1	0.1848
21:28224375:C:A	50	100	1	0.1859
21:28224483:T:A	50	100	1	0.1859
21:28224530:G:T	50	100	1	0.1848
21:28225061:A:G	49	100	0.98	0.02959
21:28225179:A:G	47	93.6	0.94	0.05846
21:28225292:T:C	50	98	0.97	0.01707
21:28225494:A:G	50	98	0.98	0.05211
21:28225530:A:G	50	98	0.99	0.01507
21:28225628:T:C	50	98	0.98	0.4686
21:28225654:C:T	50	100	0.97	0.09949
21:28225694:A:G	50	96	0.99	0.3448
21:28225771:G:T	50	98	0.98	0.2796
21:28226511:T:C	50	100	0.9	0.0256
21:28229118:G:A	50	100	0.97	0.04484
21:28229634:G:C	50	100	1	0.2678
21:28231304:A:G	50	98	1	0.2702
21:28231533:G:C	50	98	0.99	0.3186
21:28232293:A:G	50	100	0.97	0.04575
21:28232699:G:A	50	100	0.99	0.1311
21:28233012:C:T	50	100	1	0.1955
21:28233423:T:A	50	100	1	0.1955
21:28233461:A:T	50	100	1	0.01089
21:28233726:G:T	50	100	0.97	0.04866
21:28233984:G:A	50	100	0.97	0.04866
21:28234018:C:T	50	100	1	0.01089
21:28234140:G:T	50	98	0.97	0.04866
21:28234165:G:A	49	100	0.99	0.1304
21:28235015:A:G	50	100	1	0.1961
21:28235411:G:T	50	100	1	0.1961
21:28235651:T:C	50	100	0.97	0.05084
21:28236241:T:G	50	100	1	0.01888
21:28236838:A:C	50	100	0.98	0.01107
21:28237061:G:A	50	100	0.92	0.02288
21:28237244:G:A	50	78	0.99	0.2199
21:28237311:A:G	50	100	0.97	0.04993
21:28238038:G:C	50	100	0.99	0.3252
21:28238720:T:A	50	100	0.86	0.01888
21:28238724:C:G	50	100	0.99	0.3497
21:28239027:A:C	50	100	1	0.05301
21:28239754:A:G	50	100	1	0.279
21:28239755:G:A	50	100	1	0.2794
21:28239833:C:T	50	100	1	0.02179
21:28240348:A:G	50	100	1	0.2687
21:28240813:T:C	50	98	0.94	0.1839
21:28240896:C:G	50	100	0.88	0.02415
21:28241048:T:C	50	100	1	0.2687
21:28241233:A:G	50	100	1	0.01089
21:28241463:A:G	50	100	0.97	0.04956
21:28241490:C:T	50	100	0.92	0.03286
21:28242836:C:A	50	98	1	0.2687
21:28243015:A:C	50	98	1	0.2834
21:28243952:G:C	50	100	1	0.04956
21:28244100:C:A	50	100	0.98	0.04938
21:28244461:C:A	50	98	1	0.2687
21:28245881:T:C	50	100	1	0.02342
21:28246066:T:C	50	100	0.98	0.04938
21:28246069:C:A	50	98	1	0.2687
21:28246674:G:C	50	98	1	0.2694
21:28246830:G:A	50	100	1	0.02179
21:28247172:G:C	50	100	0.99	0.3125
21:28247384:C:G	50	100	1	0.01089
21:28247396:T:C	50	100	1	0.2716
21:28247687:C:T	50	100	0.98	0.122
21:28247736:G:A	50	100	1	0.01089
21:28247804:G:A	50	100	0.99	0.04938
21:28248022:A:T	50	100	1	0.01089
21:28248050:G:A	50	100	1	0.2694
21:28248194:C:T	50	100	1	0.02052
21:28248277:C:T	50	100	0.99	0.04811
21:28248351:C:A	50	100	0.99	0.03195
21:28248389:T:C	50	100	1	0.02179
21:28248540:G:A	50	100	1	0.3179
21:28248862:T:C	50	100	1	0.03686
21:28249021:A:T	50	100	0.77	0.01253
21:28249473:T:C	49	98	1	0.2696
21:28250243:T:C	50	100	0.99	0.04757
21:28250247:A:G	50	100	1	0.2687
21:28250497:T:A	50	100	1	0.02179
21:28250889:C:T	50	100	1	0.3264
21:28250940:G:A	50	100	1	0.3174
21:28252005:T:C	50	100	1	0.03686
21:28253285:T:G	50	100	1	0.252
21:28253529:C:A	50	98	1	0.02669
21:28253982:G:T	50	100	1	0.04103
21:28254006:C:T	50	100	1	0.03976
21:28255357:T:C	50	100	1	0.0463
21:28256203:G:T	50	100	1	0.2718
21:28256450:A:G	49	100	1	0.04648
21:28256498:C:G	49	100	1	0.01743
21:28256719:T:G	50	100	0.93	0.02269
21:28256950:T:G	50	100	1	0.01107
21:28257012:A:G	50	100	1	0.01107
21:28257016:T:G	50	100	1	0.04775
21:28257570:G:A	50	100	1	0.04884
21:28257748:G:C	50	98	1	0.01307
21:28257844:C:T	50	100	1	0.04829
21:28258299:C:T	50	100	0.77	0.0158
21:28258402:T:C	50	100	0.71	0.01053
21:28259208:G:A	50	100	1	0.04811
21:28259482:A:G	50	100	1	0.04847
21:28259647:A:G	50	100	0.98	0.2387
21:28259843:A:C	50	100	1	0.01071
21:28259972:A:G	50	100	1	0.3341
21:28260158:C:T	50	98	1	0.01688
21:28260187:G:A	50	100	0.99	0.2524
21:28260598:G:A	50	100	1	0.3341
21:28260669:C:T	50	100	1	0.2395
21:28261191:T:C	50	100	1	0.3825
21:28261950:C:A	50	100	1	0.04811
21:28261962:T:C	50	100	0.98	0.3335
21:28262325:G:A	50	100	1	0.2515
21:28262382:G:A	50	100	0.98	0.09041
21:28262572:A:T	50	100	0.99	0.08007
21:28262815:T:C	50	100	1	0.3333
21:28263076:C:A	50	100	1	0.3339
21:28263367:T:C	50	100	1	0.3333
21:28263475:A:G	50	100	1	0.2382
21:28263651:A:G	50	100	1	0.01543
21:28263758:C:T	50	98	1	0.3611
21:28263834:G:A	50	100	0.96	0.05029
21:28263841:C:T	50	100	1	0.3787
21:28263921:T:C	50	100	1	0.3831
21:28264688:T:C	50	98	1	0.3339
21:28264691:C:T	50	98	1	0.3829
21:28264708:A:G	50	100	1	0.01507
21:28264833:A:G	50	100	1	0.3339
21:28264866:G:A	50	100	1	0.3339
21:28265100:G:A	50	100	1	0.2395
21:28265333:A:G	50	98	1	0.333
21:28265340:A:T	50	100	0.93	0.03086
21:28266377:T:C	50	100	1	0.01053
21:28266492:T:C	50	100	1	0.3631
21:28266571:T:G	50	100	1	0.01924
21:28266732:A:G	50	100	1	0.01852
21:28266769:G:T	50	100	0.97	0.3317
21:28266770:G:T	50	100	1	0.3813
21:28267112:G:A	50	100	1	0.01852
21:28267255:A:G	50	100	1	0.2721
21:28267585:C:T	50	100	1	0.3627
21:28267606:T:C	50	100	1	0.3813
21:28267813:C:T	50	100	1	0.01071
21:28267822:G:A	50	100	0.86	0.01852
21:28268148:C:G	50	100	1	0.3626
21:28268362:C:T	50	100	1	0.3814
21:28268956:C:G	50	100	1	0.3626
21:28269687:T:G	50	100	1	0.3627
21:28269701:C:T	50	100	1	0.01852
21:28269756:T:C	50	100	1	0.252
21:28269807:C:A	50	100	1	0.358
21:28270106:A:G	50	100	1	0.2386
21:28271284:T:C	50	100	1	0.2515
21:28271589:A:G	50	100	1	0.3637
21:28272137:G:C	50	100	1	0.3627
21:28273047:C:T	50	100	1	0.1104
21:28273220:C:A	50	100	1	0.3626
21:28273653:A:G	50	100	1	0.3816
21:28273694:A:G	50	100	1	0.3814
21:28273848:T:C	50	98	1	0.3597
21:28273912:G:A	50	100	1	0.2516
21:28274087:C:A	50	96	0.9	0.01471
21:28274287:C:T	50	100	1	0.04902
21:28274355:T:C	50	100	1	0.01888
21:28274409:A:C	50	100	1	0.01071
21:28274460:T:C	50	100	1	0.01543
21:28274627:A:T	50	100	1	0.3624
21:28274644:A:G	50	100	0.98	0.04557
21:28274655:A:G	50	100	1	0.3624
21:28275438:C:T	50	100	1	0.2515
21:28275485:T:C	50	100	1	0.3626
21:28276071:T:A	50	100	1	0.3816
21:28276296:A:G	50	100	1	0.3513
21:28276322:G:T	50	100	1	0.3584
21:28276675:T:C	50	98	1	0.3328
21:28276936:C:T	50	100	1	0.2705
21:28278057:A:T	50	100	1	0.1102
21:28278213:T:G	50	100	1	0.1293
21:28278926:G:A	50	100	0.96	0.04285
21:28279510:A:G	50	100	1	0.4254
21:28279563:G:A	50	100	0.99	0.2197
21:28280001:G:A	49	100	1	0.425
21:28280049:G:T	50	100	0.95	0.01489
21:28280120:T:C	50	100	0.76	0.01289
21:28280872:A:G	50	100	0.96	0.01035
21:28281077:C:T	50	100	1	0.01071
21:28281639:A:G	50	100	1	0.4277
21:28281794:A:C	50	98	1	0.431
21:28281920:C:T	50	100	1	0.03413
21:28281971:G:T	50	100	1	0.2544
21:28282561:C:T	50	100	0.98	0.09078
21:28282719:G:T	50	100	0.96	0.01525
21:28282845:A:G	50	100	1	0.01071
21:28282852:G:A	50	100	1	0.03558
21:28283207:G:A	50	100	0.97	0.01634
21:28283499:T:C	50	100	0.96	0.0443
21:28283847:G:A	50	100	0.77	0.01634
21:28283858:C:G	50	100	1	0.4092
21:28284858:A:G	50	100	1	0.2534
21:28285007:A:G	50	100	1	0.4561
21:28285489:A:C	50	100	1	0.4641
21:28285870:G:A	50	100	1	0.4007
21:28286821:T:C	50	100	0.99	0.01253
21:28286835:T:C	50	100	1	0.4034
21:28287020:T:A	50	100	1	0.392
21:28287135:T:G	50	100	0.97	0.04267
21:28287209:A:T	50	100	0.99	0.01253
21:28287603:G:A	50	100	1	0.2037
21:28288179:C:T	50	100	1	0.04321
21:28288267:C:T	50	100	1	0.01053
21:28288829:C:T	50	100	0.96	0.02832
21:28289657:C:T	50	100	0.98	0.09041
21:28289737:T:C	50	100	1	0.4283
21:28289738:G:A	50	100	0.96	0.01434
21:28289750:G:T	50	100	1	0.01325
21:28290023:T:C	50	100	1	0.01053
21:28290072:T:C	50	98	0.99	0.3927
21:28290836:A:G	50	100	1	0.04321
21:28292024:T:C	50	100	0.96	0.01434
21:28292043:T:C	50	100	1	0.01743
21:28293843:A:T	50	100	1	0.03359
21:28294560:T:C	50	100	1	0.03413
21:28295278:A:T	50	100	0.99	0.01943
21:28295713:C:T	50	100	1	0.04739
21:28295714:G:A	50	100	1	0.4052
21:28296031:T:C	50	100	1	0.03359
21:28296035:G:A	50	100	1	0.01725
21:28296384:C:T	50	100	1	0.03413
21:28297591:A:C	50	100	1	0.256
21:28297897:C:T	50	100	1	0.03486
21:28298064:A:T	50	100	1	0.2093
21:28298605:T:C	50	100	0.92	0.02832
21:28298635:A:G	50	100	1	0.2558
21:28298897:T:C	49	100	1	0.04757
21:28298924:T:A	50	100	0.98	0.09005
21:28299241:A:C	50	100	1	0.2907
21:28299360:C:T	50	100	1	0.03395
21:28299695:G:A	50	100	1	0.2202
21:28299696:A:G	50	100	1	0.05646
21:28299747:C:G	50	100	1	0.01126
21:28300182:G:T	50	98	0.94	0.1403
21:28300638:A:G	50	100	1	0.2558
21:28301489:A:T	50	98	1	0.4139
21:28301642:T:C	50	100	1	0.02269
21:28301694:T:A	50	100	1	0.01943
21:28301853:T:C	50	100	0.99	0.01035
21:28302187:G:A	50	100	1	0.02905
21:28302220:G:C	50	100	1	0.4316
21:28302417:A:G	50	100	1	0.0285
21:28302570:T:C	50	100	1	0.2244
21:28304072:C:G	50	100	0.98	0.01416
21:28304294:C:T	50	100	0.98	0.01416
21:28304743:T:C	50	98	0.88	0.02469
21:28304889:C:G	50	100	1	0.04339
21:28305365:G:C	50	100	0.98	0.03195
21:28305433:C:T	50	100	1	0.01053
21:28305501:T:C	50	100	0.99	0.2553
21:28305567:C:T	50	100	1	0.2202
21:28305711:C:T	50	100	1	0.405
21:28305745:G:A	50	100	0.98	0.01434
21:28306212:C:G	50	100	1	0.01053
21:28306277:C:T	50	100	0.87	0.02215
21:28306424:A:C	50	100	1	0.0118
21:28307368:A:G	50	100	1	0.413
21:28307845:G:T	50	100	0.98	0.01452
21:28308076:C:G	50	100	1	0.2139
21:28308265:A:G	50	100	1	0.01053
21:28308558:T:A	50	100	1	0.2012
21:28309170:G:C	50	100	1	0.3922
21:28309930:A:G	50	100	1	0.01035
21:28310272:C:T	50	100	1	0.01053
21:28311144:A:G	50	100	1	0.2769
21:28311225:T:C	50	100	1	0.2556
21:28311427:A:G	50	100	1	0.2905
21:28311544:T:C	50	100	1	0.2564
21:28311663:T:C	50	100	1	0.2564
21:28311797:T:C	50	100	1	0.01035
21:28311999:T:C	50	100	1	0.1995
21:28312049:G:A	50	100	1	0.2551
21:28313155:A:G	50	100	1	0.2794
21:28313593:T:C	50	100	0.98	0.01471
21:28313766:C:T	50	100	1	0.03359
21:28313938:G:A	50	100	1	0.09386
21:28313998:T:C	50	100	0.98	0.01416
21:28314061:A:C	50	100	0.92	0.02832
21:28314062:C:A	50	98	0.98	0.1215
21:28314431:A:G	50	100	0.99	0.01053
21:28314963:T:C	50	100	1	0.256
21:28315755:G:A	50	100	0.99	0.01053
21:28316397:C:A	50	100	0.99	0.01053
21:28316671:A:G	50	100	1	0.02832
21:28316685:T:C	50	100	1	0.2551
21:28317708:T:C	50	100	0.98	0.01071
21:28318903:G:A	50	100	1	0.02288
21:28319405:C:T	50	100	0.94	0.0236
21:28319777:A:T	50	100	1	0.01325
21:28319954:T:A	50	100	1	0.01743
21:28320663:G:T	50	100	1	0.4938
21:28322502:C:T	50	100	1	0.199
21:28322557:C:T	50	100	1	0.199
21:28323484:T:C	50	100	0.99	0.02306
21:28323495:T:C	50	100	1	0.04902
21:28323861:T:C	50	100	1	0.4944
21:28324165:C:T	50	100	1	0.04829
21:28324368:T:A	50	100	1	0.09532
21:28325145:C:T	50	100	1	0.1169
21:28325432:T:C	50	98	0.87	0.01961
21:28326065:T:G	50	100	1	0.1095
21:28326718:A:G	50	100	1	0.3043
21:28327014:A:G	50	100	0.99	0.1373
21:28327517:G:A	50	100	0.72	0.01162
21:28328013:A:G	50	100	1	0.2629
21:28328041:A:G	50	100	1	0.01943
21:28328109:G:C	50	100	1	0.4626
21:28328641:A:G	50	100	1	0.3036
21:28328727:A:G	50	100	1	0.4624
21:28329684:G:A	50	100	0.7	0.01888
21:28329739:T:C	50	98	1	0.4092
21:28329744:T:G	50	100	1	0.1365
21:28329761:G:A	50	100	0.94	0.01452
21:28329862:T:C	50	98	1	0.3046
21:28330504:C:T	50	100	1	0.4668
21:28330630:G:A	50	100	1	0.1131
21:28331056:A:G	50	98	1	0.1347
21:28331104:A:T	50	100	0.99	0.01235
21:28331187:C:T	50	100	1	0.3032
21:28331337:G:A	50	100	0.99	0.02469
21:28331992:A:G	50	100	0.98	0.04321
21:28332027:G:A	50	100	1	0.3513
21:28332334:C:T	50	100	1	0.01325
21:28333183:G:A	50	100	1	0.2787
21:28333341:T:A	50	100	1	0.01943
21:28333815:A:G	50	100	1	0.4622
21:28334003:G:A	50	100	1	0.01271
21:28334271:C:A	50	100	0.99	0.02433
21:28334302:C:T	50	100	1	0.01035
21:28334538:A:G	50	100	1	0.01053
21:28334549:C:T	50	100	1	0.2633
21:28335850:T:A	50	100	1	0.1115
21:28335964:C:T	50	100	0.99	0.02469
21:28336083:T:C	50	100	1	0.08987
21:28336392:G:T	50	100	1	0.2829
21:28336544:T:C	50	100	1	0.1997
21:28337045:G:A	50	100	1	0.469
21:28337534:T:C	50	100	0.99	0.08787
21:28337635:A:C	50	100	1	0.01216
21:28337934:C:T	50	100	1	0.439
21:28339213:G:A	50	100	1	0.01779
21:28339395:G:A	50	100	1	0.03649
21:28340281:G:A	50	98	1	0.01198
21:28340356:A:T	50	100	1	0.06699
21:28340488:G:A	50	100	1	0.01688
21:28340557:T:C	50	100	0.99	0.236
21:28340638:G:A	50	100	1	0.4383
21:28340825:C:T	49	98	0.91	0.02977
21:28342379:T:G	50	100	0.98	0.09205
21:28342633:A:T	50	98	0.99	0.2264
21:28342723:T:A	50	100	0.99	0.2821
21:28343403:C:T	50	98	0.98	0.3553
21:28343921:C:T	50	100	0.99	0.3114
21:28344228:T:C	50	100	1	0.1532
21:28344395:A:G	50	100	1	0.1532
21:28344688:A:T	50	100	1	0.01216
21:28344880:C:T	50	100	1	0.15310000000000001
21:28344923:G:A	50	100	0.99	0.4719
21:28344966:C:T	50	100	1	0.1534
21:28345116:C:G	50	100	1	0.1529
21:28345224:G:A	50	100	1	0.1529
21:28345527:G:A	50	100	1	0.106
21:28345820:T:C	49	100	0.99	0.1581
21:28347352:A:G	50	100	1	0.04248
21:28347493:C:T	49	87.8	0.97	0.3037
21:28347512:T:A	50	96	0.99	0.03958
21:28347769:C:T	50	100	1	0.06209
21:28347807:T:C	50	100	1	0.1142
21:28347993:G:C	50	100	0.99	0.01525
21:28348084:G:A	50	100	1	0.01852
21:28348190:C:T	50	100	1	0.4297
21:28348452:A:T	50	100	1	0.03849
21:28348685:A:T	50	100	0.98	0.0463
21:28348686:C:T	50	100	0.99	0.3519
21:28348694:C:T	50	100	1	0.01816
21:28348854:C:T	50	100	0.99	0.04775
21:28348939:G:A	50	100	0.99	0.04775
21:28349088:G:T	50	98	0.99	0.1498
21:28349217:A:C	50	100	0.99	0.04775
21:28349286:C:T	50	100	0.99	0.04775
21:28349476:G:A	50	100	0.99	0.3054
21:28349533:T:C	50	100	0.97	0.02415
21:28349664:A:G	50	100	1	0.05846
21:28349709:G:C	50	100	0.99	0.2638
21:28349733:C:T	50	100	1	0.01271
21:28350055:G:A	50	100	0.99	0.0187
21:28350120:C:T	50	100	0.99	0.3148
21:28350675:G:A	50	98	0.75	0.01834
21:28350952:T:C	50	100	1	0.06808
21:28351011:T:C	50	100	0.99	0.1149
21:28351157:G:C	50	100	0.98	0.4426
21:28351374:G:C	50	100	0.99	0.09423
21:28351398:T:C	50	100	0.83	0.01235
21:28351496:A:G	50	100	0.99	0.339
21:28351969:A:C	50	100	1	0.03577
21:28352196:C:A	50	100	0.99	0.3544
21:28352350:A:C	50	100	0.98	0.3546
21:28352351:G:T	49	100	0.97	0.2191
21:28352570:C:T	50	100	0.98	0.4521
21:28352944:C:T	48	97.9	0.95	0.07371
21:28353756:G:A	50	100	0.99	0.0354
21:28353822:C:T	50	100	0.94	0.09168
21:28353865:G:A	50	100	0.93	0.09096
21:28353922:A:T	50	100	0.95	0.3313
21:28354134:C:T	50	100	0.98	0.3197
21:28354544:C:T	50	100	0.91	0.1581
21:28354577:A:G	50	98	0.94	0.1138
21:28354585:A:T	50	100	0.85	0.02996
21:28355227:T:C	50	98	0.96	0.06954
21:28355275:C:T	50	100	0.95	0.2754
21:28355530:T:A	50	100	0.99	0.04956
21:28355935:G:A	50	100	0.98	0.07534
21:28356186:C:T	50	100	0.99	0.05537
21:28357043:C:T	50	100	1	0.08406
21:28357187:C:T	50	100	1	0.08406
21:28357188:A:G	50	100	1	0.08479
21:28357549:T:C	50	100	1	0.08424
21:28357719:G:C	50	100	1	0.228
21:28358645:A:T	50	100	0.96	0.02124
21:28358957:C:T	50	100	0.99	0.03885
21:28359015:A:G	50	100	1	0.08515
21:28359329:T:C	50	100	0.99	0.1403
21:28359342:T:C	50	100	1	0.07171
21:28359408:A:G	50	100	1	0.02324
21:28359606:T:A	50	100	1	0.08515
21:28360188:G:A	50	100	1	0.2159
21:28360456:T:C	50	100	1	0.06064
21:28360473:T:C	50	100	0.99	0.1402
21:28360582:C:T	50	100	1	0.3014
21:28360651:T:C	50	100	1	0.3007
21:28361277:C:T	50	100	0.98	0.2772
21:28361504:C:A	50	100	1	0.216
21:28361666:G:C	50	100	1	0.07171
21:28361722:T:A	50	100	1	0.216
21:28361909:C:T	50	100	0.99	0.1403
21:28361961:G:T	50	100	1	0.216
21:28362066:C:T	50	100	1	0.05447
21:28362138:C:A	50	100	1	0.0728
21:28362147:T:C	50	100	1	0.0207
21:28362158:A:G	50	100	1	0.3008
21:28362279:G:C	50	100	1	0.0728
21:28362442:A:G	50	98	1	0.06373
21:28362533:T:C	50	98	1	0.08442
21:28362914:T:C	50	98	1	0.08442
21:28363212:C:T	50	100	1	0.216
21:28363465:T:G	50	100	0.89	0.01471
21:28363985:A:T	50	100	1	0.03286
21:28363989:A:G	50	100	1	0.07553
21:28364142:C:A	50	100	0.99	0.2159
21:28364228:G:A	50	100	1	0.216
21:28364319:G:C	50	100	1	0.216
21:28364482:G:A	50	100	1	0.02215
21:28364520:A:G	50	100	1	0.06917
21:28364670:G:A	50	100	0.99	0.02415
21:28364716:C:T	50	100	1	0.0167
21:28364741:C:T	50	100	1	0.216
21:28364948:T:C	50	100	1	0.216
21:28364982:C:G	50	100	0.98	0.01634
21:28365140:G:C	50	100	1	0.3008
21:28365261:A:T	50	100	1	0.04031
21:28365975:C:T	47	91.5	0.76	0.06137
21:28365987:T:C	50	94	0.64	0.0118
21:28365997:C:T	45	93.3	0.9	0.01289
21:28366031:T:C	46	97.8	0.93	0.04139
21:28366053:C:T	44	81.8	0.87	0.1748
21:28366101:C:T	48	91.7	0.86	0.05338
21:28366107:T:C	47	89.4	0.83	0.04938
21:28366109:T:C	47	89.4	0.91	0.04684
21:28366113:C:T	46	91.3	0.94	0.05773
21:28366132:A:T	39	76.9	0.96	0.2088
21:28366242:G:A	31	96.8	0.65	0.01362
21:28366544:T:G	50	100	0.99	0.06808
21:28366800:A:G	49	100	0.99	0.07589
21:28366894:C:G	50	100	1	0.02469
21:28367008:G:A	50	100	1	0.2972
21:28367607:G:A	50	100	1	0.2128
21:28367690:G:T	50	100	1	0.2974
21:28367922:G:C	50	100	1	0.04012
21:28368223:A:G	50	100	1	0.07571
21:28368262:T:C	50	100	1	0.0207
21:28368301:A:G	50	100	1	0.2994
21:28368579:G:C	50	100	1	0.1569
21:28368619:C:T	50	100	1	0.02723
21:28368636:T:G	50	100	1	0.1569
21:28368724:C:T	50	100	1	0.2974
21:28369091:T:C	50	100	1	0.157
21:28369150:C:T	50	100	1	0.3286
21:28369328:C:T	50	100	1	0.1569
21:28369364:T:G	50	100	1	0.01979
21:28369411:A:C	50	100	1	0.0305
21:28369595:G:C	50	100	1	0.08515
21:28369841:T:A	50	100	1	0.1403
21:28369857:T:A	50	100	1	0.3484
21:28370027:G:T	50	100	1	0.01507
21:28370139:T:G	50	100	1	0.2974
21:28370391:T:A	50	100	1	0.06427
21:28370432:T:C	50	100	1	0.02342
21:28370816:A:C	50	100	1	0.2974
21:28371009:T:C	50	100	1	0.2974
21:28371034:G:A	50	100	1	0.05301
21:28371211:T:C	50	100	1	0.0748
21:28371285:C:A	50	100	1	0.05301
21:28371415:C:T	50	100	1	0.1569
21:28371526:T:G	50	100	1	0.0846
21:28371554:T:C	50	100	1	0.1569
21:28371559:T:C	50	100	1	0.1569
21:28371724:G:A	50	100	1	0.2974
21:28371744:G:A	50	100	1	0.05646
21:28371760:A:G	50	100	1	0.05574
21:28371926:G:A	50	100	1	0.05301
21:28372021:T:G	50	100	1	0.157
21:28372048:T:C	50	100	1	0.2976
21:28372162:A:G	50	100	1	0.2977
21:28372215:A:C	50	100	1	0.0167
21:28372766:C:T	50	100	1	0.05574
21:28372769:A:G	50	100	1	0.2974
21:28372919:G:A	50	100	1	0.1403
21:28373170:G:T	50	100	1	0.2128
21:28373240:C:T	50	100	1	0.1569
21:28373470:T:C	50	100	1	0.05574
21:28373614:C:T	50	100	1	0.02052
21:28373731:A:G	50	100	1	0.02052
21:28373934:T:C	50	100	1	0.04012
21:28374110:T:C	50	100	0.98	0.09441
21:28374194:T:C	50	100	0.98	0.01616
21:28374352:T:C	50	100	1	0.2731
21:28374360:C:T	50	100	1	0.03922
21:28374862:T:A	50	100	0.99	0.276
21:28375030:G:A	50	100	1	0.2729
21:28375225:C:T	50	100	1	0.2731
21:28375313:A:C	50	100	0.99	0.276
21:28375496:T:G	50	100	0.99	0.276
21:28375792:C:G	50	100	1	0.1569
21:28375865:C:A	50	100	1	0.2731
21:28376181:C:G	50	100	1	0.2731
21:28376481:G:C	50	100	1	0.0118
21:28376656:A:G	50	98	1	0.2976
21:28376985:A:T	50	100	1	0.2731
21:28377151:G:A	50	100	1	0.2712
21:28377183:G:C	50	100	1	0.2731
21:28377210:C:T	50	100	1	0.05483
21:28377400:C:T	50	100	1	0.1569
21:28377633:T:C	50	100	1	0.2976
21:28377650:G:A	50	100	1	0.0561
21:28377681:A:C	50	100	1	0.02342
21:28377806:C:A	50	100	1	0.0118
21:28377900:C:T	50	100	1	0.1405
21:28377976:G:T	50	98	0.95	0.02469
21:28378399:T:C	50	100	1	0.08442
21:28378442:A:C	50	100	1	0.08442
21:28378659:A:T	50	100	1	0.157
21:28378698:A:C	50	100	1	0.1523
21:28378699:T:A	50	100	0.99	0.2976
21:28378895:G:A	50	100	1	0.258
21:28379250:A:G	50	100	1	0.2976
21:28379309:C:T	50	100	1	0.0394
21:28379510:A:G	50	100	1	0.0207
21:28379703:T:C	50	100	1	0.08424
21:28380016:A:G	50	100	1	0.2752
21:28380107:C:T	50	100	1	0.2976
21:28380226:A:G	50	100	0.96	0.02796
21:28380248:G:A	50	100	1	0.2573
21:28380690:A:C	50	98	1	0.2988
21:28380885:C:T	50	100	1	0.01053
21:28381918:T:C	50	100	0.96	0.02814
21:28382171:T:C	50	100	1	0.01598
21:28382333:T:A	50	100	0.9	0.01416
21:28382350:T:A	50	100	1	0.2974
21:28382691:T:C	50	100	0.98	0.1369
21:28382760:A:T	50	100	1	0.01053
21:28383382:T:A	50	100	1	0.01035
21:28383529:A:G	50	100	1	0.03994
21:28383547:C:A	50	100	1	0.1596
21:28383788:T:A	50	100	1	0.157
21:28384320:G:C	50	100	1	0.07462
21:28384817:T:A	50	100	1	0.07153
21:28384908:C:T	50	100	1	0.1581
21:28385354:T:C	50	100	1	0.2987
21:28385414:T:A	50	100	0.94	0.0236
21:28385593:C:T	50	100	1	0.1581
21:28385677:G:C	50	100	1	0.1581
21:28386660:T:A	50	100	1	0.2987
21:28386778:T:C	50	100	1	0.2988
21:28386941:A:G	50	100	1	0.2987
21:28386950:C:T	50	100	1	0.0207
21:28387008:T:A	50	100	1	0.2987
21:28387377:C:T	50	100	1	0.1581
21:28387703:C:T	50	100	1	0.1581
21:28388302:G:C	50	100	1	0.2983
21:28388572:T:C	50	100	1	0.02342
21:28388605:T:C	50	100	1	0.2745
21:28388765:T:C	50	100	1	0.1581
21:28388790:C:T	50	100	1	0.1581
21:28388854:T:A	50	100	0.85	0.01489
21:28389159:G:T	50	100	1	0.02869
21:28389286:A:G	50	100	1	0.2987
21:28389343:C:A	50	100	1	0.2997
21:28389506:A:C	50	100	1	0.2987
21:28389750:G:A	50	100	1	0.2987
21:28390093:C:A	50	100	1	0.02015
21:28390124:C:G	50	100	1	0.0532
21:28390209:T:C	50	100	1	0.299
21:28390630:T:C	50	100	1	0.1403
21:28390653:C:T	50	100	0.99	0.2743
21:28390725:C:T	50	100	1	0.2745
21:28390825:C:T	50	100	1	0.2747
21:28390912:T:C	50	100	1	0.0532
21:28390949:G:A	50	100	1	0.0532
21:28391538:C:T	50	100	0.99	0.06354
21:28391816:A:G	50	100	1	0.1398
21:28391838:A:G	50	100	1	0.1142
21:28391982:G:A	50	100	1	0.2987
21:28392017:T:C	50	100	1	0.3745
21:28392639:A:G	50	100	1	0.1578
21:28392909:A:G	50	100	1	0.06391
21:28393152:C:A	50	100	1	0.158
21:28393175:C:T	50	100	1	0.0532
21:28393203:G:A	50	100	1	0.02832
21:28393450:T:C	50	98	0.98	0.07716
21:28393572:G:A	50	100	1	0.0532
21:28393595:A:G	50	100	1	0.3742
21:28393739:G:A	50	100	1	0.2741
21:28393744:G:A	50	100	1	0.0532
21:28393924:A:G	50	100	1	0.1578
21:28394035:A:G	50	100	1	0.2672
21:28394475:A:C	50	100	1	0.1605
21:28394559:A:C	50	100	1	0.02342
21:28394814:T:C	50	100	0.99	0.09622
21:28394833:G:A	50	100	1	0.01434
21:28395192:C:T	50	100	1	0.158
21:28395365:C:T	50	100	1	0.1581
21:28395577:A:G	49	100	1	0.2634
21:28395772:G:T	50	100	1	0.1583
21:28395973:A:G	50	100	1	0.1583
21:28395986:T:C	50	100	1	0.1583
21:28396017:A:G	50	100	1	0.01997
21:28396204:T:C	50	100	1	0.0207
21:28396437:C:G	50	100	1	0.161
21:28396484:G:A	50	100	1	0.1583
21:28396487:T:C	50	100	1	0.1583
21:28396741:C:T	50	100	1	0.2625
21:28396746:G:A	50	100	1	0.1583
21:28396800:G:A	50	100	1	0.01471
21:28396947:T:C	50	100	1	0.1585
21:28397065:A:C	50	100	0.95	0.01398
21:28397117:T:C	50	100	1	0.03722
21:28397133:T:G	50	100	1	0.1585
21:28397219:C:T	50	100	1	0.0532
21:28397246:C:T	50	100	1	0.1585
21:28397485:C:T	50	100	1	0.1585
21:28397571:C:A	50	100	1	0.2653
21:28397695:A:G	50	100	1	0.2663
21:28398031:G:C	50	100	1	0.01434
21:28398091:A:G	50	100	0.99	0.2763
21:28398214:G:C	50	100	1	0.1585
21:28398260:A:T	50	100	1	0.1585
21:28398304:C:T	50	100	1	0.1585
21:28398681:T:C	50	100	1	0.1605
21:28398762:A:G	50	100	1	0.0236
21:28398829:T:A	50	100	0.99	0.07244
21:28398942:C:T	50	100	0.74	0.01325
21:28399143:T:C	50	100	1	0.0532
21:28399315:A:G	50	100	1	0.146
21:28399352:G:A	50	98	0.99	0.1594
21:28399475:G:T	50	100	1	0.0532
21:28399616:T:G	50	100	1	0.01543
21:28399645:C:T	50	98	1	0.1603
21:28399647:G:A	50	98	1	0.1603
21:28399661:A:G	50	98	1	0.1603
21:28399710:T:C	50	98	1	0.1603
21:28399958:T:C	50	98	1	0.1603
21:28400012:G:A	50	100	1	0.1008
21:28400039:A:T	50	98	1	0.1603
21:28400099:T:C	50	100	0.99	0.08715
21:28400209:C:T	50	98	1	0.1603
21:28400687:G:A	50	98	1	0.1603
21:28400839:A:C	50	100	1	0.03341
21:28400854:A:T	50	98	1	0.1603
21:28402222:T:C	50	100	0.96	0.01416
21:28402312:G:A	50	96	0.99	0.1282
21:28403007:G:C	50	100	1	0.01816
21:28403918:A:C	50	100	0.95	0.02542
21:28404045:A:T	50	98	0.99	0.3428
21:28404290:T:G	50	98	1	0.4889
21:28405048:A:C	50	100	1	0.1158
21:28405388:A:C	50	100	0.94	0.01235
21:28405614:T:G	50	100	0.99	0.02215
21:28405711:G:A	50	100	1	0.3798
21:28405728:C:T	50	100	1	0.4969
21:28406131:T:G	50	100	0.98	0.05773
21:28406256:A:G	50	100	1	0.0472
21:28406395:G:C	50	100	0.87	0.01797
21:28406472:A:G	49	100	0.99	0.3738
21:28406537:A:T	49	87.8	0.75	0.1002
21:28406539:T:A	49	91.8	0.8	0.05138
21:28406541:T:A	50	94	0.89	0.01961
21:28406543:T:A	50	100	0.88	0.0118
21:28406555:T:C	50	98	0.96	0.01525
21:28406557:T:C	50	86	0.86	0.1503
21:28406935:T:C	50	100	1	0.0532
21:28407176:T:C	50	100	1	0.05973
21:28407748:T:C	50	100	1	0.05882
21:28407756:G:A	50	98	0.98	0.1374
21:28407885:G:T	50	98	0.99	0.1972
21:28408202:C:T	50	100	0.99	0.2812
21:28408380:C:T	50	100	1	0.05973
21:28408629:T:C	50	100	1	0.354
21:28408785:C:T	50	100	1	0.3538
21:28409175:T:C	49	95.9	0.92	0.04067
21:28409176:T:C	47	95.7	0.89	0.05265
21:28409182:T:C	48	87.5	0.94	0.3277
21:28409183:T:C	43	83.7	0.68	0.01616
21:28409334:G:A	50	100	1	0.04557
21:28410146:G:A	50	100	1	0.3101
21:28410170:A:G	50	100	0.96	0.06082
21:28410310:C:T	50	100	0.99	0.05955
21:28410472:A:G	50	100	1	0.311
21:28410531:A:G	50	100	0.98	0.07317
21:28410692:T:C	50	100	1	0.3698
21:28410718:C:T	50	100	0.99	0.3462
21:28410804:C:T	50	98	0.93	0.02215
21:28410857:C:T	50	100	0.94	0.03649
21:28411942:T:G	50	96	0.95	0.09096
21:28411949:T:C	50	100	1	0.04539
21:28412038:G:T	50	100	1	0.0541
21:28412314:A:T	50	100	1	0.04557
21:28412487:A:T	50	100	1	0.2878
21:28412694:G:C	50	100	0.91	0.01235
21:28412937:T:G	50	100	0.91	0.01235
21:28413208:C:T	50	100	1	0.05973
21:28413712:A:T	50	100	1	0.276
21:28413769:T:C	50	100	0.99	0.1634
21:28413859:G:A	50	100	1	0.05973
21:28413997:C:T	50	82	0.95	0.2927
21:28413998:T:C	50	80	0.87	0.08769
21:28414150:G:A	50	98	1	0.04539
21:28414383:T:C	50	100	0.95	0.05156
21:28415502:C:T	50	100	0.84	0.01198
21:28415526:A:G	50	100	0.99	0.2961
21:28415968:A:G	50	94	0.98	0.2613
21:28415990:G:A	50	100	0.97	0.02306
21:28416140:A:C	50	98	0.98	0.4072
21:28416253:C:T	50	98	0.92	0.01743
21:28416285:A:T	50	98	0.92	0.01725
21:28416304:G:T	48	75	0.97	0.4956
21:28416439:A:T	50	100	0.98	0.1233
21:28417012:C:T	50	100	0.98	0.2466
21:28417084:T:C	50	100	0.98	0.2358
21:28417219:T:G	49	100	1	0.02923
21:28417260:C:A	47	78.7	0.98	0.3624
21:28417261:C:A	46	95.7	0.96	0.1127
21:28417262:C:A	46	80.4	0.98	0.3624
21:28417263:C:A	46	95.7	0.96	0.1089
21:28417264:C:A	46	82.6	0.98	0.3551
21:28417367:G:A	50	98	0.98	0.04539
21:28417440:G:A	48	89.6	0.96	0.4043
21:28417471:C:T	46	89.1	0.94	0.3224
21:28417475:C:T	38	100	1	0.01852
21:28417526:A:T	50	100	1	0.01107
21:28417661:C:T	50	100	0.99	0.1022
21:28417662:G:A	50	100	1	0.04357
21:28418121:C:A	50	94	0.97	0.2919
21:28418234:T:C	50	100	0.96	0.1409
21:28418600:A:G	50	100	1	0.04357
21:28418706:A:G	50	100	0.99	0.2534
21:28418816:A:G	50	100	0.99	0.2531
21:28418828:C:G	50	100	1	0.01235
21:28418967:C:G	50	100	0.99	0.1193
21:28419275:C:T	50	100	1	0.04357
21:28419538:C:T	50	100	1	0.04357
21:28419797:C:G	50	100	1	0.04357
21:28419987:A:G	50	100	0.99	0.2362
21:28420166:A:T	50	100	1	0.04375
21:28421254:A:G	50	98	0.99	0.2598
21:28421357:T:C	50	98	1	0.3902
21:28421421:T:A	50	98	0.95	0.02669
21:28421609:G:A	50	100	1	0.3537
21:28421702:G:A	50	98	1	0.0167
21:28422364:G:A	50	100	0.97	0.01707
21:28422449:A:G	50	98	0.99	0.0541
21:28422530:C:T	50	100	1	0.02324
21:28422634:T:A	50	100	0.99	0.2527
21:28422658:G:C	50	100	0.99	0.228
21:28423157:C:T	50	98	0.99	0.2716
21:28423347:G:A	50	100	0.99	0.01126
21:28423694:T:C	50	100	0.99	0.248
21:28423871:A:G	50	100	1	0.3526
21:28423884:G:A	50	100	0.99	0.2538
21:28423899:C:T	50	100	1	0.3537
21:28423948:C:T	50	100	0.99	0.01107
21:28423957:A:G	50	100	1	0.3515
21:28424709:G:A	50	100	1	0.04357
21:28424816:C:T	50	100	0.97	0.01707
21:28424849:G:A	50	98	1	0.02869
21:28425384:A:T	50	100	0.99	0.252
21:28425385:C:T	50	100	1	0.3479
21:28425778:T:C	50	98	0.99	0.2988
21:28425997:C:G	50	100	1	0.04357
21:28426064:C:A	50	100	0.93	0.01852
21:28426099:T:A	50	98	0.99	0.2907
21:28426205:T:C	50	100	1	0.04357
21:28426283:T:C	50	100	0.93	0.0207
21:28426320:G:C	50	100	0.99	0.254
21:28426820:C:T	50	100	0.99	0.0216
21:28426961:T:C	50	98	1	0.01779
21:28427125:G:C	50	100	1	0.01561
21:28427216:C:A	50	100	0.99	0.01107
21:28427278:T:C	50	98	0.99	0.2928
21:28427540:G:A	50	100	0.99	0.2542
21:28427558:A:T	50	98	0.98	0.2927
21:28427634:T:A	49	98	0.98	0.2538
21:28428075:G:T	50	98	0.98	0.2914
21:28428346:C:T	50	100	0.99	0.02324
21:28428403:G:A	50	98	0.99	0.04521
21:28428488:G:A	50	98	0.99	0.3854
21:28428552:T:C	50	98	0.99	0.386
21:28428586:G:A	50	98	0.99	0.3854
21:28428602:T:C	49	100	0.99	0.02324
21:28428850:A:G	50	100	0.98	0.09441
21:28428886:A:G	50	100	1	0.04375
21:28429533:G:A	50	98	0.99	0.3854
21:28429663:T:C	50	98	0.98	0.05519
21:28429678:G:A	50	100	0.98	0.1106
21:28429749:C:T	50	98	0.98	0.01198
21:28429897:G:A	50	100	0.96	0.09513
21:28430126:T:C	50	100	0.99	0.0443
21:28430519:T:C	50	98	0.96	0.1389
21:28430889:C:T	50	96	0.97	0.03976
21:28430910:T:G	50	100	0.96	0.1118
21:28431180:T:C	50	98	0.89	0.1819
21:28431234:C:T	50	92	0.88	0.3184
21:28431280:T:C	50	92	0.86	0.3317
21:28431474:G:C	50	96	0.96	0.04557
21:28431561:C:T	50	80	0.75	0.1881
21:28431702:G:A	50	88	0.86	0.2647
21:28431922:A:G	50	100	0.96	0.02215
21:28432378:T:C	50	98	0.92	0.09023
21:28432383:T:A	50	96	0.91	0.03903
21:28432384:T:A	50	98	0.93	0.08878
21:28432385:A:T	50	94	0.92	0.2208
21:28432399:G:T	50	98	0.93	0.3867
21:28432440:A:G	50	94	0.92	0.09423
21:28432530:G:A	50	100	0.96	0.04012
21:28432697:A:T	50	100	0.99	0.4294
21:28432967:T:C	50	100	0.98	0.09187
21:28433560:T:C	50	100	0.99	0.2516
21:28434900:A:T	49	100	1	0.4294
21:28435020:T:C	50	100	1	0.4305
21:28435129:C:A	50	100	0.99	0.4214
21:28435144:C:T	50	100	0.97	0.08733
21:28435453:G:C	50	100	0.83	0.05047
21:28435925:C:T	50	98	1	0.4334
21:28436091:C:T	50	100	1	0.04394
21:28436176:A:G	50	100	1	0.4323
21:28436766:G:T	50	98	1	0.4323
21:28437595:T:C	50	100	1	0.4316
21:28437726:A:T	50	100	0.99	0.07771
21:28437770:C:G	50	100	1	0.1389
21:28437991:G:A	50	100	1	0.07117
21:28438178:A:C	50	86	0.89	0.3152
21:28438180:A:C	49	95.9	0.95	0.2475
21:28438257:C:T	50	82	0.75	0.09822
21:28439760:T:C	50	100	1	0.4141
21:28439796:T:A	50	98	1	0.07317
21:28440026:A:G	50	100	1	0.4163
21:28440418:G:A	50	100	1	0.467
21:28441217:G:A	50	100	0.96	0.02269
21:28441374:T:C	50	100	1	0.07298
21:28441400:C:T	50	100	0.99	0.0984
21:28441520:G:A	50	100	1	0.04684
21:28442042:C:T	50	100	1	0.4256
21:28442187:G:A	50	100	0.98	0.01344
21:28442607:G:A	50	100	1	0.08424
21:28442884:C:A	50	100	0.98	0.06536
21:28443090:C:T	50	100	1	0.08315
21:28443148:A:C	50	100	0.93	0.02433
21:28443746:A:G	50	100	1	0.4301
21:28443822:C:T	50	100	1	0.4668
21:28444052:A:T	50	100	1	0.4528
21:28444223:C:T	50	100	0.97	0.0472
21:28444285:A:G	50	100	0.97	0.0472
21:28445192:T:C	50	98	1	0.4299
21:28445206:C:T	50	100	0.99	0.09804
21:28445389:C:G	50	100	1	0.4613
21:28445428:C:T	50	100	1	0.02015
21:28445523:A:G	50	100	1	0.0423
21:28445662:A:G	50	98	0.97	0.3437
21:28445938:T:C	50	100	1	0.01162
21:28445995:C:T	50	100	1	0.1048
21:28446072:C:A	50	100	1	0.4299
21:28447106:A:G	50	100	0.96	0.03504
21:28447189:A:G	50	98	0.99	0.4584
21:28447242:C:G	50	100	0.94	0.02306
21:28447928:T:C	50	100	1	0.08678
21:28448008:G:T	50	100	1	0.4225
21:28448144:T:C	50	100	0.99	0.03468
21:28448242:G:A	50	100	0.99	0.4626
21:28448662:C:A	50	100	0.99	0.4693
21:28449030:T:G	50	100	0.99	0.4299
21:28449209:C:T	50	100	0.99	0.4227
21:28449935:G:T	50	100	0.99	0.4276
21:28450526:A:G	50	100	0.99	0.4274
21:28450996:G:A	50	100	0.8	0.03903
21:28451124:G:A	50	100	1	0.07716
21:28451484:T:A	50	98	0.99	0.4657
21:28451599:T:C	50	100	0.97	0.05229
21:28451850:T:C	50	100	0.86	0.01561
21:28451907:A:G	50	98	0.96	0.4508
21:28452097:G:C	50	100	0.98	0.1048
21:28452255:C:T	50	100	1	0.02832
21:28452306:A:G	50	100	0.98	0.4553
21:28452340:C:G	50	100	0.99	0.4473
21:28452374:T:C	50	100	1	0.08878
21:28452642:C:T	50	100	0.99	0.4326
21:28454223:G:T	50	100	1	0.01198
21:28455302:G:A	50	100	0.98	0.4
21:28456145:A:C	50	100	0.99	0.4339
21:28456330:C:T	50	96	0.89	0.03522
21:28456703:G:A	50	100	0.95	0.04103
21:28456892:T:C	50	100	0.95	0.04085
21:28456950:A:T	50	100	0.86	0.0216
21:28457395:C:T	50	100	0.98	0.04648
21:28457466:C:G	50	98	0.93	0.01743
21:28458850:C:T	50	100	0.99	0.4332
21:28459011:C:T	50	98	0.99	0.4622
21:28459271:T:C	50	100	1	0.01961
21:28459283:T:C	50	100	0.91	0.05374
21:28459606:T:C	50	100	0.93	0.01452
21:28459788:A:G	50	100	0.99	0.05229
21:28460145:G:A	50	100	0.99	0.4621
21:28460284:G:A	50	100	0.99	0.08224
21:28461251:T:C	50	100	1	0.4392
21:28461720:C:T	50	100	0.95	0.04103
21:28462147:G:A	50	100	1	0.03831
21:28462163:G:C	50	100	1	0.01979
21:28462562:T:C	50	100	1	0.07916
21:28462799:G:A	50	100	1	0.08134
21:28462940:C:T	50	100	0.9	0.03032
21:28463503:C:A	50	100	1	0.4345
21:28463711:A:G	50	100	1	0.2603
21:28463753:A:G	50	100	0.98	0.01707
21:28463762:A:C	50	100	1	0.1363
21:28464129:C:T	50	100	0.85	0.01035
21:28464338:T:C	50	100	1	0.4346
21:28464665:T:A	50	100	1	0.4415
21:28465070:C:A	50	100	0.99	0.1024
21:28465563:T:C	50	100	1	0.4268
21:28465685:A:G	50	100	1	0.01707
21:28465878:T:C	50	100	1	0.2596
21:28466176:T:C	50	100	1	0.08479
21:28466265:G:A	50	100	1	0.1024
21:28466450:G:A	50	100	1	0.4279
21:28466514:C:A	50	100	1	0.04339
21:28466515:C:A	50	100	1	0.04339
21:28466609:C:G	50	100	1	0.2631
21:28466870:G:T	50	100	0.8	0.01126
21:28467072:A:G	50	100	1	0.4138
21:28467118:T:A	50	100	1	0.02015
21:28467913:T:C	50	100	1	0.4227
21:28468075:T:C	50	100	1	0.4225
21:28468560:T:A	50	100	1	0.1296
21:28468690:A:G	50	100	1	0.4279
21:28468840:C:G	50	100	1	0.4359
21:28469375:T:C	50	100	1	0.2596
21:28469585:T:A	50	100	1	0.2596
21:28469929:G:A	50	100	1	0.4248
21:28469975:A:C	50	100	1	0.425
21:28470280:T:G	50	100	0.76	0.01416
21:28470836:G:A	50	100	1	0.425
21:28470878:C:T	50	100	1	0.425
21:28470932:A:G	50	100	1	0.425
21:28471107:G:A	50	100	1	0.425
21:28471686:T:C	50	100	1	0.425
21:28471897:A:T	49	98	1	0.3969
21:28471900:A:T	49	98	1	0.425
21:28471991:T:C	50	100	1	0.425
21:28472166:T:C	50	98	0.99	0.4225
21:28472242:T:C	50	98	0.97	0.1939
21:28473345:A:T	50	100	1	0.1349
21:28473476:G:A	50	100	1	0.02614
21:28473801:T:C	50	100	0.86	0.01688
21:28473841:A:G	50	100	1	0.4346
21:28473889:T:C	50	100	1	0.09277
21:28474458:C:T	50	100	1	0.02633
21:28474472:A:T	50	100	0.99	0.4285
21:28474819:C:T	50	100	0.95	0.01344
21:28475110:T:A	50	100	1	0.3851
21:28475508:T:C	50	100	1	0.06463
21:28475661:T:G	50	100	1	0.3778
21:28475663:T:G	50	100	1	0.09296
21:28475923:T:G	50	100	1	0.04739
21:28476146:A:G	50	100	0.99	0.2596
21:28476849:C:T	50	100	1	0.3992
21:28476947:G:A	50	100	0.9	0.01398
21:28477237:T:G	50	100	1	0.4339
21:28477547:C:T	50	100	1	0.496
21:28478228:C:A	50	100	1	0.3985
21:28478976:C:A	50	100	1	0.07171
21:28479065:A:G	50	100	1	0.06137
21:28479198:G:A	50	100	0.8	0.01253
21:28479562:C:T	50	100	1	0.06118
21:28480099:A:C	50	84	0.93	0.2903
21:28480101:A:C	47	85.1	0.93	0.2429
21:28480103:A:C	50	90	0.93	0.3981
21:28480105:A:C	50	98	0.87	0.3517
21:28480107:A:C	50	96	0.67	0.01253
21:28480510:C:T	50	100	1	0.3978
21:28480593:A:G	50	100	1	0.4339
21:28480750:A:G	50	98	1	0.4595
21:28480782:A:G	50	98	1	0.4597
21:28480820:T:C	50	100	0.92	0.01434
21:28480881:G:A	50	100	1	0.07861
21:28481157:A:G	50	100	1	0.4595
21:28481248:A:G	50	100	0.85	0.04176
21:28481507:T:C	50	100	1	0.4452
21:28481675:T:C	50	100	1	0.061
21:28481786:T:G	50	100	1	0.08351
21:28481898:G:A	50	100	1	0.04593
21:28482459:T:G	50	100	1	0.449
21:28482608:A:T	50	100	1	0.4426
21:28482772:G:A	50	100	0.91	0.01452
21:28482785:G:A	50	100	1	0.4441
21:28482889:G:A	50	100	1	0.4575
21:28484346:A:T	50	100	1	0.04503
21:28484468:T:C	50	98	0.93	0.07062
21:28484783:G:C	49	100	0.91	0.05283
21:28484826:C:T	50	100	0.97	0.09622
21:28484847:T:C	50	98	0.91	0.01598
21:28484859:G:A	50	98	0.98	0.01834
21:28484868:C:G	50	98	0.92	0.05828
21:28484944:A:G	50	100	0.94	0.07026
21:28485006:A:G	50	98	0.97	0.415
21:28485008:A:G	50	98	0.97	0.4208
21:28485077:G:A	50	100	0.95	0.09096
21:28485105:T:C	50	98	0.98	0.4739
21:28485626:T:C	50	100	0.99	0.02687
21:28486461:A:G	50	100	0.81	0.01634
21:28486494:T:C	50	100	0.98	0.4383
21:28486522:G:A	50	100	0.98	0.3992
21:28486800:G:A	50	100	1	0.04793
21:28487126:A:G	50	100	0.98	0.3361
21:28487144:A:G	50	100	0.98	0.2605
21:28487590:G:A	50	100	0.97	0.3506
21:28487675:C:G	50	100	0.99	0.1609
21:28487724:A:G	50	100	0.98	0.0797
21:28487967:T:C	50	100	0.99	0.4394
21:28488272:T:C	50	100	1	0.01253
21:28488509:C:T	50	100	0.97	0.07534
21:28488619:G:A	50	100	0.98	0.03486
21:28488623:T:C	50	100	1	0.061
21:28488690:C:T	50	100	0.98	0.4753
21:28489199:C:T	50	100	0.94	0.05973
21:28489204:C:T	50	100	0.99	0.4782
21:28489395:G:A	50	100	0.99	0.3791
21:28490344:T:A	50	100	0.94	0.1227
21:28490437:C:T	50	100	0.99	0.0423
21:28490651:G:A	50	100	0.97	0.01107
21:28491734:G:T	50	100	1	0.0463
21:28492003:C:G	50	100	1	0.01253
21:28492814:C:T	50	98	0.89	0.04121
21:28493200:A:T	50	100	0.99	0.1106
21:28493418:C:T	50	100	0.98	0.3907
21:28493630:A:G	50	100	0.96	0.1928
21:28493728:C:T	50	100	1	0.04775
21:28494384:T:C	50	100	1	0.01162
21:28494500:T:C	50	100	0.99	0.4001
21:28494885:G:A	49	100	0.98	0.05719
21:28495082:G:C	50	100	1	0.1585
21:28495423:T:C	50	100	0.99	0.4336
21:28495627:C:A	50	100	0.99	0.07553
21:28496143:G:A	50	100	1	0.0423
21:28496486:C:T	50	100	0.99	0.4
21:28496761:C:A	50	100	1	0.01126
21:28496877:G:A	50	100	1	0.1265
21:28496923:C:G	50	100	0.99	0.2571
21:28497434:G:A	50	100	1	0.1612
21:28498958:G:A	50	100	1	0.04248
21:28499080:G:A	50	100	1	0.07553
21:28499443:G:T	50	100	1	0.02033
21:28499849:G:A	50	100	0.94	0.0138
21:28500154:G:A	50	100	0.99	0.3849
21:28500330:T:G	50	100	0.99	0.1051
21:28500428:T:C	50	100	0.99	0.3647
21:28500431:A:G	50	100	1	0.1629
21:28501166:A:C	50	100	0.99	0.4664
21:28501371:T:C	50	98	0.89	0.04176
21:28501784:G:T	50	96	0.89	0.06863
21:28501928:C:T	48	93.8	0.98	0.07807
21:28501956:G:A	48	95.8	0.99	0.05991
21:28502150:G:C	50	100	0.98	0.04866
21:28502661:G:A	50	100	0.89	0.03431
21:28502800:C:T	50	100	1	0.1614
21:28503001:T:C	50	100	1	0.1135
21:28503137:A:G	50	100	1	0.07353
21:28503210:A:G	50	100	1	0.02052
21:28503250:C:A	49	100	0.94	0.1082
21:28503511:A:C	50	100	1	0.03994
21:28503651:G:C	50	100	1	0.07571
21:28503751:G:T	50	100	0.99	0.0679
21:28504258:C:T	50	100	1	0.3359
21:28504498:C:A	50	100	1	0.1652
21:28504683:C:T	50	100	1	0.07516
21:28504751:T:C	50	100	1	0.03522
21:28504843:C:T	50	100	1	0.07553
21:28505015:C:T	50	100	1	0.07553
21:28505285:C:T	50	100	1	0.07353
21:28506009:G:A	50	100	1	0.3642
21:28506294:C:T	50	100	1	0.03486
21:28506409:C:A	50	100	1	0.07371
21:28506451:C:T	50	100	0.89	0.02687
21:28506736:T:C	50	100	1	0.4693
21:28506887:C:T	50	100	1	0.0512
21:28507191:G:A	50	100	1	0.0423
21:28507348:A:C	50	100	1	0.05211
21:28507376:T:C	50	100	0.99	0.3655
21:28507439:C:G	50	100	0.93	0.01071
21:28507639:T:C	50	100	0.94	0.02106
21:28507707:T:A	50	100	1	0.1095
21:28507928:C:A	50	100	1	0.165
21:28508196:G:A	50	100	1	0.1649
21:28508535:T:C	50	100	1	0.4009
21:28508647:C:G	50	100	1	0.07553
21:28508814:T:C	50	100	0.99	0.07734
21:28508839:A:G	50	100	1	0.1694
21:28509688:A:G	50	100	0.99	0.3969
21:28509691:A:G	50	100	1	0.03813
21:28509694:A:G	50	100	1	0.4306
21:28510020:C:T	50	100	1	0.4352
21:28510142:A:C	50	100	1	0.4352
21:28510338:G:A	50	100	1	0.1663
21:28510401:G:A	50	100	1	0.08424
21:28510993:T:C	50	100	1	0.07117
21:28511076:T:C	50	100	0.99	0.05574
21:28511989:A:G	50	100	1	0.0207
21:28512279:A:G	50	100	1	0.4011
21:28512594:T:C	50	100	1	0.0423
21:28512750:C:T	50	100	1	0.4007
21:28512776:G:A	50	100	1	0.3994
21:28512818:C:T	50	100	0.98	0.07752
21:28512865:A:C	50	100	1	0.1621
21:28513130:C:T	50	100	1	0.07516
21:28513330:A:G	50	98	0.98	0.1685
21:28513836:G:C	50	100	1	0.1676
21:28514382:C:A	50	100	1	0.08115
21:28514399:T:C	50	100	1	0.3121
21:28514707:T:C	50	100	1	0.4011
21:28514738:A:G	50	100	1	0.03486
21:28515057:A:C	50	100	1	0.4009
21:28515927:T:C	50	100	0.97	0.07771
21:28516562:T:C	50	100	0.99	0.1269
21:28516724:G:T	50	100	1	0.07317
21:28517289:T:C	50	100	1	0.05229
21:28517417:G:A	50	100	1	0.07026
21:28517622:T:C	50	100	0.99	0.07716
21:28518057:C:A	50	100	1	0.04466
21:28518070:C:T	50	100	1	0.01162
21:28518163:T:G	50	100	1	0.07698
21:28518519:T:A	50	100	1	0.05719
21:28518616:T:A	50	100	0.83	0.01652
21:28518664:C:T	50	100	1	0.05138
21:28519718:T:C	50	100	1	0.4735
21:28520127:C:T	50	100	1	0.0423
21:28520402:G:A	50	100	1	0.02015
21:28520540:A:T	50	100	1	0.1227
21:28520636:G:T	50	100	1	0.3978
21:28520833:T:C	50	100	1	0.3978
21:28522223:C:T	50	100	1	0.1659
21:28522929:G:A	50	100	1	0.1019
21:28523627:C:A	50	100	1	0.4303
21:28523634:T:G	50	100	1	0.0423
21:28523658:C:T	50	100	1	0.07353
21:28523762:T:G	50	100	0.62	0.02306
21:28524011:A:G	50	100	1	0.04285
21:28524086:G:T	50	100	1	0.1652
21:28524650:A:C	50	100	1	0.3851
21:28524933:T:G	50	100	1	0.3978
21:28525397:G:A	50	100	1	0.1678
21:28525680:G:A	50	100	1	0.05138
21:28526761:G:C	50	100	1	0.1725
21:28526888:A:C	50	100	1	0.04975
21:28527438:G:T	50	100	1	0.1723
21:28527515:G:C	50	100	1	0.06245
21:28527549:A:T	50	100	1	0.04466
21:28527987:G:C	50	100	1	0.0118
21:28528170:A:C	50	100	1	0.05683
21:28528225:G:A	50	100	1	0.06264
21:28528267:T:C	50	100	1	0.05683
21:28528521:C:A	50	100	1	0.1331
21:28529462:T:C	50	100	1	0.07371
21:28529498:A:C	50	100	1	0.07553
21:28529745:T:C	50	100	1	0.4154
21:28529956:T:C	50	100	1	0.03486
21:28530144:G:A	50	100	1	0.05138
21:28531158:T:C	50	100	1	0.4771
21:28531319:A:G	50	100	0.93	0.01344
21:28531800:T:C	50	100	1	0.1748
21:28531959:T:G	50	100	0.67	0.01035
21:28532231:T:G	50	100	1	0.02052
21:28532579:A:G	50	100	1	0.04975
21:28533987:A:G	50	100	1	0.05229
21:28534798:T:C	50	100	1	0.04212
21:28535161:T:C	50	100	1	0.05138
21:28535189:G:A	50	100	0.99	0.08497
21:28535437:A:T	50	100	0.99	0.07353
21:28536057:G:A	50	100	1	0.07589
21:28536184:T:C	50	100	1	0.05138
21:28536212:A:T	50	100	0.75	0.01035
21:28536739:A:G	50	100	1	0.1184
21:28537170:T:C	50	100	1	0.1698
21:28538001:G:A	50	100	1	0.04394
21:28538008:T:C	50	100	1	0.04394
21:28538117:T:C	50	100	1	0.1324
21:28538266:C:T	50	100	1	0.06718
21:28538330:C:G	50	100	0.84	0.0158
21:28538411:G:A	50	100	0.99	0.398
21:28538908:A:G	50	98	1	0.3974
21:28539433:C:T	50	100	1	0.05138
21:28540130:C:A	50	100	1	0.3987
21:28540254:T:G	50	100	0.83	0.01053
21:28540491:A:G	49	100	0.99	0.1276
21:28541303:T:C	50	100	1	0.01561
21:28541306:C:G	50	100	0.97	0.1939
21:28541350:A:G	50	100	1	0.01561
21:28541396:A:T	50	100	0.82	0.01071
21:28541523:G:C	50	100	1	0.3985
21:28541947:G:A	50	100	1	0.07789
21:28542022:C:T	49	100	1	0.05229
21:28542067:G:A	50	100	0.99	0.04394
21:28542396:G:C	49	100	1	0.01253
21:28542404:G:A	48	100	1	0.06518
21:28542415:C:T	50	100	1	0.04412
21:28542904:A:G	50	100	1	0.1255
21:28543261:A:G	50	100	1	0.0118
21:28543484:C:T	50	100	1	0.1209
21:28543906:A:G	50	100	0.92	0.01235
21:28544447:G:T	45	97.8	0.98	0.07516
21:28544465:A:G	28	89.3	0.93	0.1262
21:28544575:G:A	50	98	1	0.01126
21:28544645:C:T	50	100	1	0.01561
21:28544648:C:T	50	100	0.99	0.128
21:28544731:A:G	50	100	1	0.05229
21:28544805:T:C	50	100	1	0.04394
21:28544890:C:T	50	100	1	0.01325
21:28545415:C:T	50	100	1	0.01561
21:28545416:G:A	50	100	0.99	0.08206
21:28545557:C:T	50	100	1	0.1215
21:28545943:G:A	50	100	1	0.3992
21:28546021:C:T	50	100	0.99	0.3862
21:28546043:C:G	50	100	0.99	0.07879
21:28546741:C:T	50	100	0.98	0.1278
21:28546980:T:A	50	100	1	0.3978
21:28547842:C:T	50	100	0.79	0.02614
21:28548626:G:C	50	100	1	0.3989
21:28548968:G:C	50	100	0.99	0.3994
21:28549200:T:C	50	100	1	0.01126
21:28549620:C:A	50	100	1	0.01543
21:28550068:G:T	50	92	0.97	0.2072
21:28550278:T:C	50	96	0.95	0.05646
21:28550786:A:G	50	100	0.99	0.3117
21:28551018:G:T	50	98	0.99	0.461
21:28551021:G:C	50	100	0.99	0.4286
21:28551070:G:C	50	100	1	0.01107
21:28551237:T:G	50	100	0.99	0.4254
21:28551294:A:C	50	100	0.99	0.4283
21:28551334:C:T	50	100	0.96	0.01107
21:28551335:G:A	50	100	1	0.01107
21:28551521:T:C	50	100	0.99	0.08206
21:28552064:G:A	50	100	0.99	0.09858
21:28552094:T:C	50	100	1	0.01743
21:28552224:T:G	50	100	0.99	0.08206
21:28552687:A:G	50	100	1	0.04466
21:28552847:C:A	50	100	1	0.1169
21:28552854:A:T	50	100	1	0.4279
21:28553076:T:A	50	100	1	0.1169
21:28553338:T:G	50	100	1	0.4306
21:28553633:T:C	50	98	1	0.407
21:28553649:A:G	50	100	1	0.09332
21:28553926:G:A	50	100	0.96	0.05991
21:28554059:T:C	50	100	1	0.4306
21:28554063:C:T	50	100	1	0.407
21:28554245:C:T	50	100	1	0.4306
21:28554474:T:C	50	100	1	0.415
21:28554653:T:C	50	100	1	0.4103
21:28554796:C:T	50	98	1	0.04448
21:28554870:A:G	50	100	1	0.4306
21:28555218:G:A	50	100	1	0.03068
21:28555253:G:C	50	100	0.98	0.05628
21:28555268:G:A	50	100	1	0.03486
21:28555298:C:T	50	100	1	0.4067
21:28555414:C:A	50	100	1	0.1
21:28555486:G:T	50	100	1	0.4065
21:28555606:C:A	50	100	1	0.0443
21:28555786:T:C	50	100	1	0.1176
21:28556313:G:C	50	100	1	0.01198
21:28556472:T:C	50	100	1	0.01725
21:28556676:G:A	50	100	1	0.03159
21:28556918:A:G	50	100	0.99	0.02197
21:28557655:G:T	50	100	1	0.4777
21:28557707:C:T	50	100	1	0.03068
21:28557855:G:A	50	100	1	0.1641
21:28557879:A:G	50	100	1	0.3633
21:28557960:C:T	50	98	0.99	0.08333
21:28557961:G:A	50	100	1	0.4245
21:28557997:C:A	48	95.8	0.99	0.3664
21:28558130:A:G	50	100	1	0.1639
21:28558282:C:A	50	100	1	0.3277
21:28558326:C:T	50	100	1	0.4052
21:28558375:G:A	50	100	1	0.4299
21:28558436:T:G	50	100	1	0.05683
21:28558984:C:T	50	100	1	0.04466
21:28559683:C:A	48	97.9	1	0.4328
21:28559822:A:C	50	100	1	0.02959
21:28559856:A:T	50	100	1	0.4328
21:28559954:C:T	50	100	1	0.02959
21:28560058:C:T	50	100	1	0.03486
21:28560116:A:T	50	100	1	0.4052
21:28560449:G:A	50	100	1	0.4328
21:28560451:A:G	50	100	1	0.4052
21:28560841:T:C	50	100	1	0.01906
21:28560923:T:C	50	100	1	0.08333
21:28561033:T:C	50	100	1	0.4247
21:28561232:A:G	50	100	1	0.01271
21:28561233:T:C	50	100	1	0.4328
21:28561746:T:C	50	100	1	0.4354
21:28561906:T:C	50	98	0.72	0.01071
21:28561948:A:G	50	100	1	0.1048
21:28562719:C:T	50	100	1	0.4326
21:28563107:G:A	50	100	1	0.06972
21:28563109:A:T	50	98	0.85	0.02705
21:28563247:G:A	50	100	0.99	0.09713
21:28563257:T:C	50	100	1	0.4334
21:28563336:A:G	50	100	1	0.1002
21:28563370:T:C	49	100	1	0.4239
21:28563420:C:T	50	98	0.99	0.09713
21:28563446:G:A	50	98	1	0.4334
21:28563471:C:T	50	100	1	0.08333
21:28563472:G:A	50	100	1	0.4237
21:28563549:G:A	50	100	1	0.1603
21:28563702:G:C	50	100	1	0.01761
21:28563921:A:G	40	77.5	1	0.4337
21:28563965:G:A	37	75.7	0.99	0.4234
21:28564093:G:C	49	100	1	0.03468
21:28564154:A:G	50	100	1	0.4337
21:28564198:T:C	50	100	1	0.4336
21:28564202:T:C	50	100	1	0.4336
21:28564264:G:A	50	100	1	0.01743
21:28564580:C:T	49	93.9	0.99	0.368
21:28564659:C:T	49	100	1	0.04448
21:28564803:A:T	49	100	1	0.4332
21:28565051:C:T	50	100	1	0.01198
21:28565729:C:T	50	100	1	0.405
21:28565836:G:A	50	100	1	0.04466
21:28565861:T:C	50	100	1	0.1071
21:28566111:A:G	50	100	1	0.1004
21:28566125:T:C	50	100	1	0.4361
21:28566156:T:C	50	100	1	0.4299
21:28566161:A:G	50	98	1	0.4361
21:28566182:C:T	50	100	0.97	0.04575
21:28566617:T:C	50	100	1	0.4361
21:28566705:T:C	50	100	1	0.3275
21:28566828:A:T	50	100	1	0.03631
21:28566854:C:T	50	100	1	0.03631
21:28567411:A:G	50	100	1	0.04466
21:28567848:T:C	50	100	1	0.03504
21:28567870:T:C	50	100	1	0.4328
21:28568022:A:G	50	100	1	0.4855
21:28568305:T:C	50	100	1	0.03631
21:28568572:A:G	50	100	1	0.3727
21:28568719:G:T	50	100	1	0.04466
21:28568857:A:G	50	100	1	0.03504
21:28569101:T:C	50	100	1	0.08333
21:28569218:T:C	50	100	1	0.03504
21:28569789:G:C	50	100	1	0.03631
21:28569951:G:C	50	100	0.99	0.3715
21:28570098:G:A	50	100	1	0.433
21:28570103:T:C	50	100	1	0.01743
21:28570282:C:G	50	100	1	0.03631
21:28570366:T:C	50	100	0.98	0.04484
21:28570678:C:T	50	100	1	0.03813
21:28570718:C:T	50	100	1	0.372
21:28570755:T:C	50	100	0.98	0.01271
21:28570862:G:C	49	100	1	0.05719
21:28571064:A:C	50	100	1	0.4306
21:28571186:C:T	50	100	1	0.03794
21:28571357:C:T	50	100	1	0.03649
21:28571370:C:T	50	100	1	0.08206
21:28571583:T:G	50	100	1	0.05719
21:28571807:T:C	50	100	1	0.07062
21:28572013:G:A	50	100	1	0.01852
21:28572143:T:C	50	100	1	0.05664
21:28572357:G:T	50	100	1	0.05664
21:28572412:A:C	50	100	1	0.05664
21:28572545:T:A	50	100	1	0.03849
21:28572547:A:T	50	100	1	0.03849
21:28573024:T:A	50	100	0.98	0.08715
21:28573116:C:A	50	100	1	0.03631
21:28573258:G:A	50	100	1	0.1028
21:28573437:A:G	50	100	1	0.4341
21:28573441:T:C	50	100	0.86	0.03268
21:28573611:A:G	50	100	1	0.1031
21:28573788:T:C	50	100	1	0.3724
21:28574352:A:C	50	100	1	0.06318
21:28574353:C:T	50	100	1	0.06318
21:28574399:A:G	50	100	1	0.01725
21:28574606:C:T	50	100	1	0.08333
21:28574929:C:T	50	100	1	0.03141
21:28574965:G:T	50	100	1	0.04557
21:28575003:G:A	50	100	1	0.06318
21:28575715:A:G	50	100	1	0.3722
21:28575739:A:G	50	100	1	0.05646
21:28575975:G:A	50	100	1	0.01852
21:28576104:C:T	50	100	1	0.4346
21:28576489:A:G	50	100	1	0.3724
21:28576508:A:T	50	100	1	0.4343
21:28576868:A:G	50	100	1	0.3268
21:28576954:A:G	50	100	1	0.4343
21:28577147:A:T	50	100	1	0.4417
21:28577229:T:A	50	100	1	0.4343
21:28577552:A:G	50	100	1	0.4343
21:28578053:T:G	50	100	0.96	0.06155
21:28578516:C:G	50	100	1	0.4343
21:28578517:G:A	50	100	1	0.03849
21:28578885:A:G	50	100	1	0.4343
21:28578967:T:C	50	100	1	0.4804
21:28579033:A:G	50	100	1	0.4804
21:28579728:G:A	50	100	1	0.01725
21:28579808:G:C	50	98	0.94	0.06718
21:28579828:T:C	50	100	1	0.03849
21:28580399:C:T	50	98	0.91	0.07298
21:28580687:T:A	50	100	1	0.01997
21:28580981:C:T	50	100	1	0.03976
21:28581017:T:A	50	100	1	0.03831
21:28581062:G:T	50	100	0.98	0.3724
21:28581239:A:T	50	98	1	0.01035
21:28581610:C:G	50	100	0.96	0.04611
21:28582553:C:T	50	98	0.95	0.1888
21:28582769:C:A	50	100	1	0.01035
21:28583169:G:A	50	100	0.9	0.4679
21:28583431:C:T	50	98	0.83	0.05628
21:28584467:G:T	50	100	0.97	0.3589
21:28584578:G:C	50	100	0.82	0.02941
21:28584859:A:G	50	100	0.93	0.03141
21:28585141:G:A	50	100	0.97	0.3932
21:28585247:G:A	50	100	0.93	0.03359
21:28585388:G:A	50	100	0.98	0.3932
21:28585804:G:A	50	100	0.81	0.02923
21:28586046:A:C	50	100	0.98	0.3938
21:28586140:G:C	50	100	0.83	0.02941
21:28586283:C:T	50	100	0.98	0.394
21:28586449:G:A	50	100	0.98	0.3942
21:28586492:A:G	50	100	0.98	0.3943
21:28586571:C:A	50	94	0.95	0.3633
21:28586964:C:T	50	98	0.95	0.2943
21:28587131:T:G	50	94	0.96	0.285
21:28587390:A:C	50	96	0.94	0.3809
21:28587474:G:T	50	96	0.97	0.317
21:28587499:T:A	50	98	0.92	0.1206
21:28587725:C:A	50	98	0.95	0.02869
21:28588406:C:T	50	94	0.98	0.2415
21:28588528:C:T	50	100	0.96	0.09931
21:28588757:T:G	50	100	0.94	0.1334
21:28588766:A:G	50	100	0.94	0.03377
21:28588774:G:C	50	100	0.96	0.04031
21:28588855:C:T	50	96	0.92	0.06881
21:28589154:T:C	50	96	0.96	0.4283
21:28589364:A:G	50	100	0.96	0.03794
21:28589414:G:A	50	96	0.99	0.3419
21:28589479:C:A	50	96	0.99	0.3715
21:28590055:C:T	50	98	1	0.3607
21:28590102:A:T	50	98	1	0.3609
21:28590274:A:G	50	98	1	0.3609
21:28590288:C:G	50	98	1	0.3609
21:28590662:T:C	50	98	0.99	0.3609
21:28591315:A:G	50	100	0.93	0.01017
21:28591446:C:A	50	100	1	0.01471
21:28591522:T:C	50	98	1	0.3609
21:28591530:G:A	50	100	1	0.2088
21:28591634:T:C	50	100	0.98	0.02814
21:28591719:A:T	50	100	0.96	0.01652
21:28592089:C:T	50	100	1	0.02941
21:28592102:T:G	50	100	1	0.01089
21:28592120:C:T	50	100	0.98	0.01089
21:28592302:C:T	50	96	1	0.3607
21:28592303:G:A	50	100	0.98	0.03123
21:28592416:T:C	50	96	1	0.3602
21:28592454:C:T	50	98	1	0.02487
21:28592615:A:G	50	98	1	0.209
21:28592637:G:C	50	100	0.99	0.0138
21:28592930:G:A	50	100	1	0.05991
21:28593124:A:G	50	100	0.99	0.05646
21:28593178:C:A	50	100	1	0.05991
21:28593236:A:G	50	96	1	0.3611
21:28593380:T:C	50	100	1	0.0374
21:28593449:A:G	50	100	0.99	0.1046
21:28593764:T:C	50	100	0.99	0.09477
21:28593802:A:C	50	100	0.97	0.185
21:28593964:T:C	50	98	0.99	0.421
21:28594010:G:A	50	98	1	0.3611
21:28594036:C:T	50	100	1	0.02251
21:28594059:C:T	50	98	0.9	0.02124
21:28594117:A:G	50	98	1	0.3609
21:28594621:G:A	50	100	1	0.01489
21:28594648:C:T	50	98	0.99	0.3021
21:28594742:T:C	50	100	1	0.01162
21:28595080:A:G	50	100	1	0.02251
21:28595235:G:A	50	100	1	0.02941
21:28595264:G:C	50	100	1	0.02251
21:28595367:A:C	50	100	0.98	0.02778
21:28595418:A:G	50	98	1	0.209
21:28595531:T:C	50	100	1	0.0374
21:28595546:A:T	50	100	1	0.02251
21:28595813:T:C	50	100	1	0.02251
21:28595845:C:T	50	100	1	0.02814
21:28595876:G:A	50	98	1	0.02542
21:28595941:G:C	50	100	1	0.02251
21:28596031:G:A	50	98	0.98	0.06264
21:28596066:A:G	50	100	1	0.02251
21:28596100:T:C	50	100	1	0.01162
21:28596174:A:G	50	100	1	0.02251
21:28596208:A:G	50	100	1	0.3834
21:28596231:A:G	50	100	1	0.3607
21:28596308:G:A	50	100	0.99	0.1049
21:28596310:G:A	50	100	1	0.02288
21:28596411:A:C	50	100	1	0.02941
21:28596575:G:T	50	100	0.99	0.1402
21:28596784:G:A	50	100	1	0.01344
21:28596869:G:A	50	100	1	0.0158
21:28596886:T:C	50	100	1	0.02251
21:28596895:G:T	50	100	1	0.02251
21:28597134:T:C	50	100	1	0.02251
21:28597641:C:T	50	100	1	0.02251
21:28597662:G:A	50	100	1	0.02251
21:28597679:G:A	50	100	1	0.02505
21:28597722:C:T	50	100	1	0.02251
21:28597933:G:A	50	100	1	0.02251
21:28597949:G:T	50	100	1	0.02251
21:28597967:A:C	50	100	0.98	0.01797
21:28598067:A:G	50	100	1	0.02941
21:28598102:A:G	50	100	1	0.02251
21:28598144:C:T	50	100	1	0.02251
21:28598161:T:A	50	100	1	0.02251
21:28598544:C:T	50	100	1	0.01779
21:28598713:T:G	50	100	1	0.04575
21:28598796:A:T	50	100	1	0.01761
21:28598820:A:G	50	100	1	0.02251
21:28598859:A:G	50	100	1	0.02233
21:28598870:G:A	50	100	1	0.02233
21:28598976:G:C	50	100	1	0.02233
21:28599002:C:T	50	100	1	0.02233
21:28599472:T:C	50	100	1	0.02233
21:28599787:G:A	50	100	1	0.0374
21:28599924:C:T	50	100	1	0.02233
21:28599951:A:G	50	100	1	0.02233
21:28599987:C:T	50	100	1	0.02233
21:28600125:T:C	50	100	0.99	0.1118
21:28600208:A:C	50	100	0.98	0.05719
21:28600530:T:C	50	100	1	0.02233
21:28600537:G:A	50	100	1	0.02233
21:28600538:G:T	50	100	1	0.02233
21:28600622:A:G	50	100	1	0.02505
21:28600626:G:T	50	100	1	0.02233
21:28600638:A:C	50	100	1	0.02233
21:28600663:T:A	50	100	1	0.0374
21:28600679:C:A	50	100	1	0.0374
21:28600794:C:T	50	100	1	0.2102
21:28600795:G:T	50	98	1	0.3588
21:28600862:C:T	50	100	1	0.2101
21:28600947:C:T	50	100	0.99	0.1033
21:28601102:A:G	50	100	1	0.0158
21:28601125:G:A	50	100	1	0.02233
21:28601238:C:T	50	100	0.99	0.04775
21:28601243:T:G	50	100	1	0.02233
21:28601283:T:G	50	100	1	0.02233
21:28601479:C:T	50	100	1	0.1334
21:28601518:G:A	50	100	1	0.0374
21:28601588:T:C	49	98	1	0.02233
21:28601719:T:C	50	98	1	0.02233
21:28601783:T:C	50	100	1	0.2101
21:28601818:G:A	50	100	1	0.02233
21:28601834:T:C	50	100	1	0.02233
21:28601975:T:C	50	100	0.99	0.1055
21:28602070:C:A	50	100	0.99	0.09513
21:28602118:G:T	50	98	1	0.3822
21:28602119:A:T	50	98	1	0.3824
21:28602124:G:A	50	98	1	0.3595
21:28602171:C:T	50	100	0.99	0.2353
21:28602431:G:A	50	98	1	0.02233
21:28602590:C:T	50	100	1	0.02233
21:28602624:C:G	50	100	0.99	0.3008
21:28602991:C:T	50	100	1	0.02887
21:28602997:G:A	50	100	1	0.382
21:28603177:T:A	50	98	1	0.4463
21:28603236:T:C	50	100	1	0.0158
21:28603510:G:C	49	98	1	0.3818
21:28603544:T:G	50	100	0.83	0.01089
21:28603547:A:G	50	98	0.97	0.01053
21:28603589:G:C	50	100	0.99	0.01471
21:28603603:G:A	50	94	1	0.3816
21:28603971:C:A	50	100	1	0.02887
21:28604177:C:T	50	100	1	0.02233
21:28604521:G:T	50	100	1	0.04267
21:28604523:T:C	50	100	0.84	0.02251
21:28604642:G:A	50	100	1	0.04248
21:28604717:T:C	50	100	0.99	0.3633
21:28604777:A:C	50	100	0.99	0.3764
21:28604945:C:T	50	100	1	0.02233
21:28605042:G:A	50	100	1	0.02233
21:28605114:G:A	50	100	0.99	0.1044
21:28605277:C:T	50	100	1	0.122
21:28605543:C:T	50	100	1	0.02251
21:28605606:C:T	50	100	0.99	0.1044
21:28605783:G:A	50	100	1	0.02378
21:28605933:G:T	50	100	1	0.1233
21:28605951:T:C	50	100	1	0.02378
21:28606141:T:C	50	100	0.92	0.02378
21:28606170:C:T	50	100	1	0.02378
21:28606313:G:A	50	100	0.99	0.4214
21:28606541:G:A	50	100	1	0.02378
21:28606546:A:T	50	100	1	0.02397
21:28606558:A:G	50	100	1	0.01144
21:28606868:T:G	50	100	1	0.02378
21:28606990:T:C	50	100	1	0.02905
21:28607306:G:A	50	100	1	0.02887
21:28607481:G:A	50	100	1	0.01144
21:28607629:A:C	50	100	0.99	0.2534
21:28607711:A:G	50	100	1	0.01235
21:28607784:C:T	50	100	0.98	0.0374
21:28607822:C:T	50	100	0.99	0.1086
21:28607851:T:C	50	100	1	0.01144
21:28608178:A:C	50	100	1	0.02923
21:28608252:C:G	50	100	1	0.01235
21:28608317:C:A	50	100	1	0.02905
21:28608555:T:C	50	100	0.98	0.05991
21:28608981:C:T	50	100	1	0.01107
21:28609581:A:C	50	98	1	0.0276
21:28609588:A:G	50	100	0.99	0.02778
21:28609598:C:T	50	100	1	0.02887
21:28609663:A:T	50	98	1	0.1224
21:28609763:A:G	50	100	1	0.02251
21:28609864:A:G	50	100	1	0.01525
21:28610112:G:A	50	98	0.98	0.3834
21:28610346:C:T	50	100	1	0.01071
21:28611185:A:C	50	100	1	0.02887
21:28611312:A:G	50	100	0.99	0.1238
21:28611442:G:C	50	100	1	0.02887
21:28612028:T:G	50	100	0.99	0.02778
21:28612182:A:G	50	100	0.99	0.07117
21:28612232:C:G	50	100	1	0.02796
21:28612262:C:A	50	100	0.99	0.1
21:28612284:A:C	50	98	0.99	0.1084
21:28612446:A:G	50	100	0.99	0.1238
21:28613083:G:C	50	100	0.99	0.1082
21:28613369:A:G	50	100	1	0.02923
21:28613733:C:A	50	100	1	0.01162
21:28613744:T:C	50	100	0.98	0.2099
21:28613837:C:T	50	100	1	0.02887
21:28613916:T:G	50	100	1	0.0216
21:28614301:T:G	50	98	0.89	0.01053
21:28614318:A:G	50	100	1	0.02887
21:28614325:G:A	50	100	1	0.0276
21:28614572:G:A	50	100	0.98	0.09477
21:28614916:A:G	50	100	0.98	0.1253
21:28615220:C:T	50	100	0.99	0.01761
21:28615299:T:G	50	100	0.99	0.08206
21:28615552:C:A	50	100	0.98	0.1184
21:28615878:G:A	50	100	0.98	0.09949
21:28616062:G:C	50	98	0.96	0.1129
21:28616610:T:C	50	98	0.95	0.2122
21:28616733:C:T	50	100	0.98	0.2958
21:28616899:C:T	50	96	0.96	0.3998
21:28617361:C:T	50	100	0.99	0.09277
21:28617380:T:A	50	100	0.98	0.1432
21:28617815:T:C	50	100	0.93	0.01362
21:28618244:A:G	50	100	0.84	0.01398
21:28618295:T:C	50	100	0.95	0.07226
21:28618598:A:T	50	100	0.89	0.08715
21:28618637:G:A	50	100	0.83	0.01471
21:28618935:C:A	50	100	0.99	0.01598
21:28619012:C:G	50	92	0.83	0.2721
21:28619682:G:A	50	98	0.94	0.3148
21:28620041:G:C	50	100	0.84	0.02941
21:28620163:G:A	50	100	0.92	0.01743
21:28620214:T:C	50	100	0.95	0.1574
21:28620358:G:A	50	100	0.99	0.0167
21:28620454:T:G	50	100	0.91	0.01325
21:28621846:T:C	50	100	0.86	0.02342
21:28621865:G:A	50	100	0.98	0.02197
21:28622385:A:G	50	98	0.97	0.3709
21:28622421:T:C	50	98	0.96	0.3027
21:28623146:A:G	50	100	0.93	0.02705
21:28623926:T:C	50	100	0.99	0.01289
21:28623982:A:C	50	96	0.99	0.114
21:28624690:A:G	50	100	1	0.01126
21:28625171:G:T	50	98	0.89	0.04267
21:28625490:G:C	50	100	0.96	0.02179
21:28625644:G:C	50	96	0.98	0.3344
21:28625667:G:A	50	98	0.98	0.1649
21:28625812:C:T	50	100	0.86	0.03177
21:28626804:G:C	50	100	0.98	0.3056
21:28626824:G:T	50	100	0.99	0.02324
21:28626959:A:G	50	100	1	0.01126
21:28627209:A:G	50	100	0.99	0.02342
21:28627329:T:G	50	100	1	0.01852
21:28627533:G:C	50	100	0.92	0.03431
21:28627648:C:T	50	98	0.98	0.3295
21:28627788:T:C	50	100	1	0.01543
21:28627934:C:G	50	100	1	0.0118
21:28628214:A:G	50	100	1	0.01852
21:28628251:A:G	50	96	0.98	0.04956
21:28628296:G:A	50	100	0.97	0.02179
21:28628366:C:T	50	100	0.96	0.05701
21:28628521:G:A	50	100	0.92	0.04575
21:28629224:G:A	50	100	1	0.01126
21:28629261:A:G	50	100	1	0.01852
21:28629797:C:T	50	100	0.99	0.3909
21:28629816:T:C	50	100	0.98	0.3157
21:28629946:T:C	50	100	0.98	0.1581
21:28630020:A:C	50	100	0.98	0.1645
21:28630181:T:C	50	98	0.94	0.02832
21:28630944:A:T	50	100	0.88	0.01598
21:28631159:T:C	50	100	0.88	0.0236
21:28631841:T:A	50	100	0.97	0.02324
21:28631867:G:A	50	100	1	0.01289
21:28631932:A:G	50	98	0.98	0.307
21:28632459:T:C	50	98	0.98	0.307
21:28632619:C:T	50	100	0.99	0.3462
21:28632704:T:C	50	100	0.98	0.1581
21:28633577:A:T	50	100	1	0.01271
21:28633748:T:C	50	100	0.9	0.04176
21:28634019:T:C	50	100	1	0.01289
21:28634420:C:A	50	100	0.99	0.1783
21:28635640:T:C	50	100	1	0.06064
21:28636003:T:C	50	100	1	0.01325
21:28636073:A:G	50	98	0.98	0.3072
21:28636076:T:C	50	100	1	0.01289
21:28636411:T:C	50	100	0.98	0.01126
21:28636704:T:G	50	100	0.94	0.02832
21:28636978:A:T	50	100	1	0.01289
21:28637001:C:T	50	98	0.98	0.04975
21:28637629:G:C	50	100	0.98	0.1654
21:28637941:T:C	50	96	0.99	0.01979
21:28638077:G:C	50	96	0.99	0.01997
21:28638351:G:A	50	98	0.98	0.3072
21:28638507:G:A	50	100	0.94	0.02052
21:28638696:C:G	50	98	0.99	0.3675
21:28638721:G:A	50	100	0.93	0.02723
21:28639475:T:C	50	100	1	0.01307
21:28640165:A:C	50	100	0.85	0.0207
21:28640475:T:A	50	98	0.99	0.2393
21:28640601:G:A	50	100	0.97	0.01961
21:28641571:T:A	50	100	1	0.2395
21:28641607:T:C	50	100	0.98	0.03232
21:28641630:G:C	50	100	1	0.2901
21:28641725:A:G	50	100	0.93	0.06445
21:28641942:C:T	50	100	1	0.01507
21:28642368:G:A	50	100	1	0.03649
21:28642451:G:A	50	100	1	0.01743
21:28643212:G:A	50	98	0.97	0.06899
21:28643490:C:A	50	100	1	0.07879
21:28643515:A:G	50	100	0.88	0.03123
21:28643548:T:G	50	100	1	0.01943
21:28643988:A:G	50	100	1	0.03014
21:28644530:C:T	50	100	1	0.2841
21:28645177:A:G	50	100	1	0.02415
21:28645238:C:T	50	100	1	0.1627
21:28645530:A:C	50	100	1	0.01507
21:28646035:G:A	50	100	1	0.2894
21:28646220:T:A	50	100	1	0.03413
21:28646467:T:C	50	100	1	0.2838
21:28647670:G:A	50	100	1	0.01525
21:28647733:C:A	50	100	1	0.2841
21:28648511:C:T	50	100	1	0.03359
21:28648882:C:T	50	100	1	0.02596
21:28648979:C:T	50	100	1	0.01707
21:28649079:T:A	50	100	1	0.2591
21:28649388:C:T	50	100	1	0.3228
21:28649564:T:G	50	98	1	0.3562
21:28649891:A:G	50	100	1	0.0492
21:28649996:C:T	50	100	1	0.2927
21:28650016:C:T	50	100	1	0.01507
21:28650110:T:C	50	100	1	0.2747
21:28650238:T:C	50	98	1	0.1667
21:28650778:G:A	50	98	0.96	0.06881
21:28650832:G:A	50	100	1	0.01961
21:28650835:G:A	50	100	1	0.01961
21:28650913:C:T	50	100	1	0.35
21:28650914:G:A	50	100	1	0.242
21:28651103:A:G	50	100	1	0.2927
21:28651255:C:A	50	100	1	0.03413
21:28652434:C:T	50	98	0.99	0.2322
21:28652438:T:C	50	100	1	0.0207
21:28652452:C:T	50	100	1	0.3232
21:28652478:G:T	50	100	1	0.02705
21:28652635:G:A	50	100	1	0.01507
21:28653099:C:G	50	100	1	0.2927
21:28653258:A:G	50	98	1	0.2426
21:28653694:T:C	50	100	0.98	0.01162
21:28653824:C:T	50	100	1	0.2927
21:28654615:T:C	50	100	1	0.0207
21:28654767:T:G	50	96	1	0.2426
21:28655128:T:C	50	98	1	0.2427
21:28655538:A:G	50	100	1	0.2927
21:28655557:T:C	50	100	1	0.0207
21:28656129:G:A	50	100	1	0.01507
21:28656296:G:C	50	100	1	0.2422
21:28656325:C:T	50	100	0.89	0.0158
21:28656697:C:G	50	100	1	0.2569
21:28656988:A:G	50	100	1	0.02088
21:28657576:A:G	50	100	1	0.02088
21:28657629:A:C	50	100	1	0.2591
21:28657632:C:T	50	100	1	0.02269
21:28657716:A:G	50	100	0.9	0.03631
21:28657789:A:G	50	100	1	0.02832
21:28657885:T:C	50	98	1	0.1563
21:28658708:G:A	50	100	0.99	0.1754
21:28659089:T:G	50	100	0.68	0.01761
21:28659164:C:A	50	100	1	0.242
21:28659408:C:T	50	100	1	0.2927
21:28659684:T:C	50	100	1	0.0207
21:28661184:T:C	50	100	1	0.03359
21:28661235:G:A	50	100	1	0.2927
21:28661409:A:G	50	100	1	0.2453
21:28661508:G:A	50	98	1	0.03322
21:28662819:C:T	50	100	1	0.02542
21:28663270:T:A	50	98	1	0.1623
21:28663636:T:C	50	100	1	0.0207
21:28663846:G:T	50	100	1	0.01961
21:28664063:A:G	50	100	1	0.01943
21:28664400:C:T	50	100	1	0.01943
21:28664709:A:C	50	100	1	0.01943
21:28664842:G:A	50	100	1	0.02124
21:28665070:G:T	50	100	0.98	0.01144
21:28665671:G:A	50	98	1	0.3027
21:28665764:T:C	50	98	1	0.2758
21:28665787:G:A	50	100	0.83	0.01979
21:28665799:C:A	50	98	1	0.01216
21:28665924:T:A	50	98	1	0.2435
21:28666055:A:T	50	100	0.99	0.01943
21:28666175:T:C	50	100	1	0.3027
21:28666319:C:T	50	100	1	0.3337
21:28666626:T:C	50	100	1	0.01725
21:28666651:T:C	50	100	1	0.2749
21:28666656:T:C	50	100	1	0.02233
21:28666990:A:C	50	100	1	0.02052
21:28666991:T:G	50	100	1	0.2436
21:28667246:T:C	50	100	1	0.2406
21:28667388:T:C	50	100	1	0.01943
21:28667759:T:C	50	100	1	0.0817
21:28668032:A:G	50	100	1	0.02052
21:28668034:T:A	50	100	1	0.3337
21:28668189:C:G	50	100	1	0.2645
21:28668287:C:T	50	100	1	0.348
21:28668461:G:A	50	100	1	0.03413
21:28668518:C:T	50	100	1	0.0276
21:28668799:T:C	50	100	1	0.03613
21:28669423:T:C	50	100	1	0.03413
21:28669441:T:C	50	100	1	0.2435
21:28669901:G:A	50	100	1	0.2665
21:28670140:G:C	50	100	0.99	0.01144
21:28670165:T:C	50	100	1	0.08479
21:28671009:A:G	50	100	1	0.2758
21:28671130:G:A	50	100	0.96	0.03413
21:28671637:C:T	50	100	1	0.2642
21:28671881:C:T	50	100	1	0.282
21:28672027:G:A	50	100	1	0.02106
21:28672072:G:C	50	100	1	0.1745
21:28672698:T:A	49	100	1	0.2389
21:28672923:C:T	50	100	1	0.2416
21:28674104:A:C	50	100	1	0.02106
21:28674867:G:A	50	100	0.99	0.01162
21:28674914:G:C	50	100	1	0.02106
21:28674928:A:G	50	100	0.99	0.01289
21:28675598:T:C	50	100	1	0.02052
21:28675819:G:A	50	100	1	0.1607
21:28675980:G:C	50	98	1	0.3431
21:28675997:A:G	50	100	0.95	0.1806
21:28676057:G:C	50	100	1	0.2415
21:28676679:C:T	50	100	1	0.02052
21:28676974:C:T	50	100	0.94	0.01144
21:28677083:C:G	50	100	1	0.1607
21:28677111:C:T	50	100	1	0.01307
21:28677298:T:C	50	100	1	0.1607
21:28677360:A:G	50	100	1	0.02124
21:28677392:C:T	50	100	1	0.2627
21:28677584:C:T	50	100	1	0.08115
21:28677643:C:T	50	100	1	0.3384
21:28677712:A:G	50	100	1	0.3471
21:28677727:T:G	50	100	1	0.2627
21:28678382:T:C	50	100	0.95	0.03322
21:28678857:T:C	50	100	1	0.02052
21:28678987:T:G	50	100	1	0.02251
21:28679080:A:G	50	100	1	0.02251
21:28679452:T:G	50	100	1	0.3471
21:28679713:G:C	50	100	1	0.3513
21:28679723:A:G	50	100	1	0.3513
21:28679801:T:C	50	98	1	0.1636
21:28680379:T:C	50	100	1	0.04067
21:28680394:T:C	50	100	1	0.3295
21:28680741:T:C	50	100	1	0.04049
21:28680791:C:T	50	100	0.64	0.01707
21:28680890:T:C	50	100	1	0.02306
21:28680986:T:C	50	100	1	0.3569
21:28681006:C:T	50	100	1	0.2627
21:28681186:T:C	50	100	1	0.0207
21:28681188:A:C	50	100	1	0.3497
21:28681210:G:T	50	100	1	0.1607
21:28681507:C:A	50	98	0.93	0.0216
21:28681574:A:C	50	100	1	0.3513
21:28681710:C:T	50	100	1	0.03123
21:28681829:G:T	50	100	1	0.1146
21:28682378:T:C	46	91.3	0.99	0.3667
21:28683054:A:T	50	100	1	0.3568
21:28683668:T:G	50	100	1	0.08007
21:28683717:G:A	50	100	1	0.1763
21:28684188:T:C	50	100	1	0.03413
21:28684380:C:T	50	100	1	0.3431
21:28684823:G:A	50	100	1	0.3568
21:28685695:A:G	50	100	1	0.2629
21:28685961:C:T	50	100	1	0.2631
21:28686390:G:A	50	100	1	0.3471
21:28686525:A:G	50	100	1	0.3489
21:28686611:G:T	50	100	1	0.3528
21:28686785:T:C	50	100	1	0.3528
21:28687209:T:C	50	100	1	0.01144
21:28687483:G:A	50	100	1	0.3528
21:28687532:G:A	50	100	1	0.02251
21:28688224:T:C	50	100	1	0.3528
21:28688638:A:G	50	100	1	0.3529
21:28689209:G:C	50	100	1	0.3626
21:28689222:A:G	50	100	1	0.01144
21:28689551:T:G	50	100	1	0.3528
21:28689914:A:G	50	100	1	0.2798
21:28690089:G:A	50	100	1	0.3528
21:28690224:C:T	50	100	1	0.3528
21:28690265:A:G	50	98	0.79	0.0118
21:28690419:G:C	50	100	1	0.1607
21:28691427:A:G	50	100	1	0.3528
21:28691531:G:C	50	100	1	0.02542
21:28691652:T:C	50	100	1	0.3528
21:28691886:A:G	50	100	1	0.3528
21:28691915:A:G	50	98	1	0.3528
21:28692290:A:G	50	100	1	0.3528
21:28692446:G:A	50	100	1	0.3528
21:28692866:C:T	50	100	1	0.3528
21:28693163:T:G	50	100	1	0.01561
21:28693302:G:A	50	100	1	0.01943
21:28693450:G:A	50	100	0.98	0.01979
21:28693919:C:T	50	100	1	0.3528
21:28693980:T:C	50	100	1	0.01525
21:28694133:C:T	50	100	1	0.0984
21:28694248:A:C	50	100	1	0.3337
21:28694508:T:A	50	100	1	0.3528
21:28694712:C:A	50	100	0.96	0.01598
21:28694713:C:G	50	100	0.88	0.0118
21:28694716:A:G	50	98	1	0.3528
21:28694718:G:A	50	100	0.98	0.02578
21:28694741:T:C	50	98	1	0.3528
21:28694752:A:G	50	98	1	0.3528
21:28694757:T:C	50	98	1	0.3528
21:28694826:G:A	50	100	1	0.3528
21:28695086:C:T	50	100	1	0.3471
21:28695217:A:G	50	100	1	0.3528
21:28695486:G:T	50	100	1	0.02142
21:28695493:A:C	50	100	1	0.3528
21:28695959:G:A	50	100	1	0.02142
21:28695965:C:G	50	100	1	0.3528
21:28695974:T:A	50	100	1	0.1708
21:28695991:G:T	50	100	1	0.02052
21:28696185:T:A	50	100	1	0.1634
21:28696286:C:A	50	100	1	0.3528
21:28696311:A:G	50	100	1	0.3528
21:28696383:G:T	50	100	1	0.3509
21:28696384:C:T	50	100	1	0.3509
21:28696612:T:C	50	100	1	0.3528
21:28696827:C:T	50	100	1	0.02052
21:28696985:A:G	50	100	0.99	0.3471
21:28697057:A:G	50	100	1	0.3471
21:28697484:A:G	50	100	1	0.3528
21:28698142:C:G	50	100	1	0.3528
21:28698435:C:T	50	100	1	0.3528
21:28698595:C:T	50	100	1	0.3528
21:28698626:C:A	50	100	1	0.02142
21:28698719:C:G	50	100	1	0.3528
21:28698875:A:C	50	100	1	0.3528
21:28699281:A:G	50	100	1	0.3528
21:28699901:C:T	50	100	1	0.3528
21:28700126:C:T	50	100	1	0.3528
21:28700529:C:T	50	100	1	0.1718
21:28700574:C:T	50	98	0.89	0.01834
21:28700596:A:G	50	100	1	0.3528
21:28700681:G:A	50	100	1	0.3528
21:28700838:C:A	50	100	0.93	0.0207
21:28701002:A:G	50	100	1	0.3528
21:28701559:T:C	50	96	0.72	0.06245
21:28701934:C:T	50	100	1	0.01307
21:28701951:C:T	50	100	1	0.1745
21:28702102:C:T	50	100	1	0.02324
21:28702449:C:T	50	100	1	0.3528
21:28703113:T:C	50	100	1	0.3528
21:28703164:A:C	50	100	0.99	0.3528
21:28703433:A:T	50	100	0.99	0.3511
21:28703575:G:C	50	100	1	0.3529
21:28703846:A:G	50	100	1	0.02179
21:28704110:T:G	50	100	1	0.3529
21:28704217:T:C	50	98	0.97	0.06899
21:28704458:A:C	50	100	1	0.3455
21:28704569:A:C	50	88	0.97	0.3702
21:28704570:A:C	50	100	1	0.2952
21:28704676:A:C	50	100	0.85	0.0138
21:28705676:G:A	50	100	1	0.3509
21:28705801:A:G	50	100	1	0.3528
21:28705986:A:G	50	100	1	0.3451
21:28705987:A:C	50	100	1	0.3528
21:28706313:T:C	50	100	1	0.2618
21:28706694:C:G	50	98	0.99	0.3528
21:28707164:A:G	50	100	0.81	0.01543
21:28707183:G:A	50	100	1	0.3528
21:28707404:C:T	50	100	1	0.1629
21:28707412:G:C	50	100	1	0.3528
21:28707854:C:T	50	100	1	0.01688
21:28708511:C:T	50	100	1	0.3825
21:28709063:G:A	50	100	1	0.3528
21:28709144:T:C	50	98	0.95	0.04575
21:28709148:C:T	50	98	1	0.02306
21:28709169:G:C	50	100	1	0.3528
21:28709265:A:C	50	100	1	0.01307
21:28709503:T:C	50	100	1	0.02251
21:28710224:G:A	50	100	1	0.02052
21:28710647:G:C	50	100	1	0.02251
21:28711013:C:T	50	100	1	0.02251
21:28711811:C:T	50	100	1	0.02052
21:28711827:G:A	50	100	1	0.3504
21:28712153:A:C	50	100	1	0.02106
21:28713072:G:T	50	100	0.98	0.0216
21:28713147:C:A	45	100	1	0.01797
21:28713268:A:C	50	100	1	0.04448
21:28713318:C:G	50	100	1	0.1601
21:28713351:C:T	50	100	1	0.02052
21:28713429:C:T	50	100	1	0.01979
21:28713443:C:A	50	100	1	0.3544
21:28713451:A:G	50	100	1	0.3497
21:28713624:G:T	50	100	1	0.3755
21:28713757:G:T	50	98	0.99	0.3789
21:28713854:G:C	50	100	0.98	0.3903
21:28713855:G:A	50	98	0.96	0.1596
21:28713917:G:A	50	100	0.99	0.3829
21:28714802:C:T	49	100	1	0.03123
21:28714982:T:C	50	100	0.88	0.02905
21:28715029:T:C	50	100	1	0.2718
21:28715199:T:C	50	100	0.99	0.01779
21:28715287:C:T	50	100	1	0.3738
21:28715445:T:G	50	100	0.99	0.3738
21:28715464:G:T	50	100	1	0.01997
21:28715759:C:T	50	100	1	0.3738
21:28715883:T:C	50	100	1	0.1507
21:28715952:C:G	50	100	1	0.3735
21:28716202:T:A	50	100	1	0.3444
21:28716380:G:T	50	100	0.99	0.01997
21:28716381:G:T	50	100	1	0.0305
21:28716629:T:G	50	100	1	0.01997
21:28716704:A:G	50	100	1	0.2406
21:28716917:C:T	50	98	1	0.1674
21:28717071:G:A	50	100	1	0.01997
21:28718304:A:T	50	98	1	0.343
21:28718357:G:C	50	100	1	0.2812
21:28718726:A:G	50	100	1	0.02197
21:28718992:A:G	50	100	1	0.3515
21:28719033:G:A	50	100	1	0.3529
21:28719282:G:A	50	100	1	0.01997
21:28719799:T:C	50	100	1	0.3408
21:28719917:C:A	50	100	1	0.3257
21:28720094:T:C	50	100	1	0.3442
21:28720252:T:C	50	100	1	0.06427
21:28720550:T:C	50	100	1	0.02215
21:28720601:C:T	49	100	1	0.02342
21:28720783:G:C	50	100	1	0.3408
21:28720834:T:C	50	100	0.96	0.07026
21:28721320:T:G	50	100	1	0.3408
21:28721528:C:T	50	100	1	0.3328
21:28721939:T:C	50	78	0.95	0.4368
21:28721987:T:C	50	100	1	0.06427
21:28722593:A:T	50	100	1	0.02215
21:28722603:C:T	50	100	1	0.03867
21:28722839:G:A	50	100	1	0.08315
21:28723326:T:C	50	100	1	0.3542
21:28723432:G:A	50	100	1	0.2718
21:28723635:G:A	50	100	1	0.03123
21:28723636:G:A	50	100	1	0.03123
21:28723689:C:T	50	100	1	0.06518
21:28723968:A:T	50	100	0.95	0.0138
21:28723991:G:A	50	100	1	0.3001
21:28723992:C:A	50	100	1	0.3001
21:28724041:G:A	50	100	1	0.04412
21:28724071:C:T	50	100	1	0.3629
21:28724292:C:A	50	100	1	0.185
21:28724580:C:T	50	100	1	0.3629
21:28724774:T:C	50	100	1	0.2404
21:28724808:G:T	50	100	1	0.02215
21:28724975:A:G	50	100	1	0.3629
21:28725058:C:T	50	100	1	0.3408
21:28725076:C:A	50	100	1	0.01507
21:28725104:C:T	50	100	1	0.3656
21:28725183:G:A	50	100	1	0.3364
21:28725349:T:A	50	100	1	0.374
21:28725703:C:G	50	100	0.99	0.03322
21:28725748:T:C	50	98	1	0.3453
21:28725844:G:A	50	100	1	0.4386
21:28726082:T:G	50	100	1	0.4388
21:28726128:A:G	50	100	1	0.06518
21:28726159:A:C	50	100	0.99	0.01779
21:28726280:C:T	50	100	0.99	0.4388
21:28726369:C:T	50	100	1	0.3455
21:28726388:C:G	50	100	1	0.1698
21:28726460:T:C	50	98	1	0.4386
21:28726834:G:A	50	98	1	0.4388
21:28726919:C:T	48	97.9	1	0.4386
21:28727025:C:T	50	100	0.99	0.06899
21:28727083:T:C	50	100	1	0.3326
21:28727232:T:C	50	100	1	0.4386
21:28727384:C:T	50	100	0.98	0.06899
21:28727731:G:T	50	100	1	0.4428
21:28727913:A:G	50	100	1	0.4386
21:28728241:T:A	50	100	1	0.0236
21:28728585:G:C	50	100	0.99	0.01126
21:28728660:T:C	50	100	1	0.01997
21:28728904:G:A	50	100	1	0.0492
21:28728912:T:C	50	100	1	0.4132
21:28728996:A:T	50	100	0.98	0.03595
21:28729013:A:G	50	100	1	0.358
21:28729120:T:C	50	100	1	0.4138
21:28729121:A:G	50	100	1	0.413
21:28729152:A:G	50	100	1	0.413
21:28729264:C:T	50	100	1	0.413
21:28729433:G:A	50	100	1	0.4132
21:28729507:T:G	50	100	1	0.3484
21:28729599:G:A	50	100	1	0.4168
21:28729701:T:C	50	100	1	0.3419
21:28729749:T:G	50	100	1	0.01997
21:28730117:C:T	50	100	1	0.4116
21:28730255:C:G	50	100	0.99	0.3931
21:28730296:G:A	50	100	0.98	0.3831
21:28730359:C:A	50	100	1	0.4114
21:28730437:G:A	50	100	1	0.3974
21:28730599:C:T	50	100	1	0.3802
21:28730624:T:C	50	100	1	0.01652
21:28730647:T:A	50	100	1	0.3802
21:28730875:G:A	50	100	1	0.3578
21:28730885:T:G	50	100	1	0.4129
21:28730990:G:C	50	100	1	0.4129
21:28731041:C:T	50	100	1	0.207
21:28731042:A:G	50	100	1	0.413
21:28731107:G:T	50	100	1	0.1908
21:28731221:C:A	50	100	1	0.2073
21:28731238:A:G	50	100	1	0.3578
21:28731445:A:G	50	100	1	0.4127
21:28731594:C:T	50	100	1	0.3502
21:28731663:A:G	50	100	1	0.4125
21:28731896:G:A	50	100	1	0.02088
21:28732004:A:T	50	100	1	0.01997
21:28732066:G:C	50	100	0.93	0.01017
21:28732078:G:A	50	100	1	0.4125
21:28732094:C:T	50	100	1	0.4129
21:28732095:A:G	50	100	1	0.3578
21:28732101:A:C	50	100	1	0.4127
21:28732179:C:T	50	100	0.93	0.01017
21:28732268:T:G	50	100	1	0.4127
21:28732330:C:T	50	100	1	0.2072
21:28732458:A:G	50	100	1	0.4127
21:28732485:T:A	50	100	0.99	0.0541
21:28732511:T:G	50	100	1	0.4127
21:28732539:T:C	50	100	1	0.1552
21:28732697:C:T	50	100	0.99	0.1921
21:28732983:A:G	50	100	1	0.3778
21:28733130:T:C	50	100	0.99	0.01997
21:28733180:G:A	50	100	0.99	0.3776
21:28733203:C:T	50	100	0.99	0.3397
21:28733337:T:C	50	100	1	0.3553
21:28733744:A:C	50	100	1	0.1699
21:28733820:T:G	50	100	1	0.3667
21:28733835:G:A	50	100	0.89	0.01198
21:28733895:G:A	50	100	0.99	0.05374
21:28733902:C:A	50	100	1	0.02124
21:28734031:T:C	50	98	1	0.4029
21:28734032:C:T	50	98	1	0.4034
21:28734355:G:A	50	100	1	0.1696
21:28734604:G:A	50	100	0.99	0.4154
21:28734838:T:C	50	100	1	0.1794
21:28735465:A:G	50	100	0.99	0.1696
21:28735659:C:T	50	100	0.97	0.06191
21:28735885:T:C	50	100	1	0.01289
21:28735940:G:A	50	100	1	0.2357
21:28736626:A:G	50	98	1	0.2322
21:28736667:T:A	50	98	1	0.2322
21:28736673:A:G	50	100	1	0.4159
21:28736780:A:G	50	98	1	0.232
21:28736826:G:A	50	98	1	0.2322
21:28736843:C:A	50	98	1	0.3493
21:28736880:C:G	50	98	1	0.2342
21:28736937:C:T	50	98	1	0.232
21:28736982:T:C	50	98	1	0.232
21:28737076:A:G	50	98	1	0.232
21:28737129:A:G	50	98	1	0.232
21:28737169:A:G	50	98	1	0.232
21:28737212:C:T	50	98	1	0.232
21:28737239:C:T	50	100	0.99	0.05392
21:28737267:A:G	50	100	1	0.4161
21:28737270:G:C	50	100	1	0.02106
21:28737285:G:C	50	98	1	0.232
21:28737288:G:C	50	100	0.9	0.0216
21:28737675:A:T	50	98	1	0.1688
21:28737676:T:C	50	98	1	0.232
21:28737758:C:T	50	98	1	0.1779
21:28738010:T:C	50	98	0.99	0.1467
21:28738050:A:G	50	98	1	0.2322
21:28738056:T:C	50	98	1	0.2322
21:28738325:C:T	50	100	1	0.08315
21:28738368:T:C	50	98	1	0.236
21:28738376:A:G	50	100	0.96	0.03631
21:28738610:C:T	50	98	1	0.2324
21:28738618:C:T	50	98	1	0.2324
21:28738644:T:A	50	98	1	0.2324
21:28738806:T:C	50	100	1	0.01598
21:28738870:G:T	50	100	1	0.2328
21:28739075:A:G	50	100	1	0.2326
21:28739274:C:T	50	100	1	0.3667
21:28739317:T:C	50	100	1	0.2326
21:28739743:T:G	50	100	0.98	0.02142
21:28739788:A:G	50	100	1	0.3486
21:28739823:T:C	50	100	1	0.02778
21:28739883:A:G	50	100	1	0.01634
21:28739885:A:G	50	100	1	0.2324
21:28739909:G:A	50	100	1	0.2324
21:28739963:T:C	50	100	1	0.1694
21:28740396:G:A	50	100	1	0.2328
21:28740674:A:G	50	100	1	0.2326
21:28741335:A:G	50	100	1	0.2326
21:28741339:A:G	50	100	1	0.4156
21:28741370:C:A	50	100	1	0.2322
21:28741408:G:A	50	100	1	0.2328
21:28741451:A:C	50	100	1	0.2328
21:28741518:T:C	50	100	1	0.2329
21:28741579:G:T	50	100	1	0.2326
21:28741705:G:A	50	100	1	0.2328
21:28741855:G:A	50	100	1	0.2329
21:28742000:C:G	50	98	1	0.2328
21:28742003:G:C	50	100	0.99	0.05392
21:28742032:C:T	50	100	1	0.1883
21:28742043:C:T	50	100	0.99	0.2328
21:28742109:T:C	50	100	1	0.2328
21:28742252:G:A	50	100	0.99	0.2328
21:28742298:C:T	50	98	0.99	0.2328
21:28742358:T:C	50	100	0.99	0.2329
21:28742468:G:A	50	100	1	0.2329
21:28742519:C:T	50	100	1	0.2329
21:28742605:T:C	50	100	1	0.2331
21:28742710:C:T	50	98	1	0.2331
21:28742848:T:G	50	100	1	0.2329
21:28742924:A:C	50	100	1	0.2331
21:28743003:G:A	50	100	1	0.3489
21:28743097:C:T	50	100	1	0.1786
21:28743215:A:G	50	100	1	0.05428
21:28743249:C:T	50	100	1	0.2329
21:28743257:T:A	50	100	1	0.3488
21:28743307:C:G	50	100	1	0.2329
21:28743329:A:G	50	100	1	0.2331
21:28743506:A:G	50	100	1	0.08351
21:28743518:C:T	50	100	1	0.2331
21:28743577:G:A	50	100	1	0.3488
21:28743696:C:A	50	100	1	0.2333
21:28743805:T:G	50	100	1	0.2331
21:28743824:T:C	50	100	1	0.2331
21:28743895:A:G	50	100	1	0.2331
21:28743946:G:A	50	100	1	0.2328
21:28743999:G:A	50	100	1	0.3582
21:28744041:T:C	50	100	1	0.4156
21:28744391:A:G	50	100	1	0.2331
21:28744431:T:C	50	100	1	0.2331
21:28744484:T:C	50	100	1	0.2331
21:28744801:G:T	50	98	1	0.2329
21:28744884:T:C	50	100	1	0.2329
21:28744997:C:T	50	100	1	0.1785
21:28745180:C:T	50	100	1	0.2329
21:28745390:A:G	50	100	1	0.05428
21:28745648:T:C	50	100	1	0.2329
21:28745678:C:G	50	100	1	0.2329
21:28745952:C:A	50	100	1	0.3586
21:28745972:C:T	50	100	1	0.3586
21:28745981:A:C	50	100	0.98	0.0216
21:28746004:G:C	50	100	1	0.2529
21:28746334:T:C	50	100	1	0.2527
21:28746386:A:C	50	100	1	0.3488
21:28746430:C:T	50	100	1	0.2527
21:28746468:T:G	50	100	1	0.2527
21:28746483:C:A	50	100	0.92	0.0276
21:28746511:G:A	50	100	1	0.3954
21:28746521:T:C	50	100	1	0.07407
21:28746626:T:C	50	100	1	0.2529
21:28746640:C:T	50	100	1	0.2529
21:28746652:C:A	50	100	1	0.3584
21:28746987:G:A	50	100	1	0.01997
21:28747200:A:G	50	100	1	0.3856
21:28747300:C:T	50	100	1	0.2061
21:28747390:C:T	50	100	0.95	0.0236
21:28747391:G:A	50	98	1	0.2064
21:28747402:T:C	50	98	1	0.2061
21:28747514:T:G	50	100	1	0.2062
21:28747568:C:A	50	100	1	0.2061
21:28747659:T:C	50	100	1	0.2061
21:28747710:T:C	50	100	1	0.2061
21:28747716:C:G	50	100	1	0.0837
21:28747890:A:C	50	100	1	0.07407
21:28748089:T:A	50	100	1	0.3606
21:28748240:C:A	50	100	1	0.1696
21:28748261:C:A	50	100	1	0.2061
21:28748442:G:A	50	100	1	0.2061
21:28748954:C:T	50	100	1	0.2061
21:28749128:C:A	50	100	1	0.1696
21:28749211:G:C	50	100	0.9	0.06427
21:28749266:G:A	50	100	1	0.2059
21:28749603:T:C	50	100	1	0.2061
21:28749676:T:C	50	100	1	0.2061
21:28749754:G:A	50	100	1	0.1696
21:28749864:T:C	50	100	1	0.01271
21:28749886:C:T	50	100	1	0.2061
21:28749929:A:T	50	100	1	0.2061
21:28750197:C:T	50	100	1	0.2061
21:28750242:A:G	50	100	1	0.2061
21:28750306:A:T	50	100	1	0.2061
21:28750573:C:T	50	100	1	0.04938
21:28750575:C:T	50	100	1	0.2061
21:28751013:A:G	50	100	1	0.3794
21:28751156:G:A	50	100	1	0.159
21:28751211:A:G	50	98	1	0.2061
21:28751220:C:G	50	94	1	0.3604
21:28751222:C:T	50	96	1	0.2061
21:28751379:C:A	50	100	1	0.01888
21:28751643:C:T	50	100	1	0.1696
21:28751722:C:T	50	100	1	0.2061
21:28751762:C:T	50	100	1	0.2061
21:28751803:T:C	50	100	1	0.2061
21:28751936:A:G	50	100	1	0.2061
21:28752170:G:A	50	100	1	0.2061
21:28752348:A:G	50	100	1	0.2061
21:28752810:T:G	50	100	1	0.2059
21:28752853:C:T	50	100	1	0.2059
21:28752874:C:T	50	100	1	0.1696
21:28753131:T:C	50	100	1	0.3845
21:28753204:A:C	50	98	1	0.03468
21:28753387:G:A	50	100	1	0.1696
21:28753505:G:A	50	100	1	0.1696
21:28753586:C:T	50	100	1	0.2059
21:28753650:T:C	50	100	1	0.2059
21:28753673:G:C	50	100	1	0.3849
21:28753697:T:C	50	100	1	0.02869
21:28753709:C:T	50	100	0.99	0.0187
21:28753746:A:C	50	100	1	0.08805
21:28753832:C:T	50	100	1	0.2059
21:28754160:A:G	50	100	1	0.2057
21:28754173:T:C	50	100	1	0.1886
21:28754204:G:A	50	100	1	0.08805
21:28754249:C:T	50	100	0.99	0.2057
21:28754406:T:C	50	100	1	0.02052
21:28754508:G:A	50	100	1	0.2057
21:28754600:G:A	50	100	1	0.2057
21:28754938:C:G	50	100	1	0.2057
21:28755033:G:A	49	100	1	0.2057
21:28755039:G:A	49	100	1	0.2057
21:28755068:C:G	50	98	1	0.2057
21:28755253:C:T	50	100	1	0.05211
21:28755346:G:A	50	100	0.99	0.2057
21:28755377:G:A	50	100	1	0.2072
21:28755446:G:T	50	100	1	0.2057
21:28755457:T:C	50	100	1	0.1698
21:28755597:C:T	50	98	1	0.2057
21:28755831:A:G	50	100	1	0.2055
21:28755967:A:G	50	100	1	0.1883
21:28756273:T:C	50	100	1	0.2057
21:28756743:A:T	50	100	1	0.2057
21:28756904:A:C	50	100	1	0.1786
21:28756955:T:C	50	100	1	0.1696
21:28757146:C:T	50	100	1	0.1527
21:28757223:A:C	50	100	1	0.2057
21:28757605:T:C	50	100	1	0.01997
21:28757711:G:C	50	100	1	0.1792
21:28757751:G:C	50	100	1	0.4323
21:28758063:G:A	50	100	1	0.2059
21:28758222:G:A	50	100	1	0.2055
21:28758429:G:T	50	100	0.95	0.04357
21:28758552:A:T	50	100	0.99	0.01779
21:28758638:A:T	50	100	1	0.1521
21:28758655:G:A	50	100	0.99	0.1472
21:28758681:T:C	50	100	0.99	0.2057
21:28758756:T:C	50	98	1	0.2055
21:28758909:C:T	50	100	1	0.2053
21:28759084:T:A	50	100	1	0.179
21:28759150:C:G	50	100	1	0.08333
21:28759170:G:A	50	100	1	0.01761
21:28759426:T:C	50	100	1	0.01089
21:28759518:T:C	50	100	1	0.1828
21:28759550:A:T	50	100	0.99	0.207
21:28759681:C:A	50	100	1	0.01452
21:28760060:G:C	50	100	1	0.4121
21:28760185:T:G	50	100	1	0.3813
21:28760704:C:G	50	100	0.99	0.3466
21:28760755:T:C	50	100	1	0.1307
21:28760876:T:C	50	100	1	0.1171
21:28760912:A:T	50	100	0.99	0.06554
21:28760989:T:C	50	100	1	0.1216
21:28761086:A:T	50	100	1	0.1216
21:28761130:G:A	50	100	1	0.1371
21:28761284:T:C	50	100	1	0.04212
21:28761480:A:G	50	100	1	0.1216
21:28761875:C:T	50	100	1	0.36
21:28762012:T:C	50	100	1	0.1371
21:28762056:C:T	50	100	1	0.3833
21:28762139:C:T	50	100	1	0.06863
21:28762324:C:T	50	100	1	0.1371
21:28762477:G:A	50	100	1	0.1287
21:28762670:G:A	50	100	1	0.1173
21:28762914:T:C	50	100	0.99	0.06536
21:28762953:C:T	50	100	1	0.362
21:28762988:G:A	50	100	1	0.02088
21:28763033:A:G	50	100	1	0.1216
21:28763040:C:T	50	100	1	0.2433
21:28763083:C:A	50	100	1	0.12
21:28763442:G:C	50	100	0.99	0.1262
21:28763595:G:A	50	100	0.99	0.1262
21:28763761:G:C	50	100	1	0.01997
21:28763968:G:T	50	100	1	0.3764
21:28764055:C:T	50	100	1	0.4822
21:28764546:G:A	50	100	0.99	0.4985
21:28764593:T:C	50	100	1	0.4976
21:28764660:C:T	50	100	1	0.03758
21:28764685:T:C	50	100	1	0.3716
21:28765132:T:C	50	100	1	0.01997
21:28765148:A:G	50	100	1	0.4828
21:28765300:A:G	50	100	1	0.3729
21:28765352:G:A	50	100	1	0.2429
21:28765474:C:T	50	100	1	0.2429
21:28765594:T:C	50	100	1	0.128
21:28765709:T:C	50	100	1	0.01997
21:28765725:T:A	50	100	1	0.128
21:28765750:A:C	50	100	1	0.3602
21:28765819:A:C	50	100	1	0.3729
21:28765903:C:T	50	100	1	0.128
21:28766316:T:A	50	100	1	0.3722
21:28766317:T:A	50	100	0.99	0.3907
21:28766449:G:T	50	100	1	0.4824
21:28766494:C:T	50	100	1	0.1189
21:28766640:C:T	50	100	1	0.1189
21:28766910:T:C	50	100	1	0.364
21:28766914:C:T	50	100	1	0.4824
21:28767242:G:A	50	100	1	0.1191
21:28767284:C:T	50	100	1	0.4985
21:28767569:A:G	50	100	1	0.08896
21:28767580:C:T	50	100	1	0.02033
21:28767856:A:G	50	98	1	0.4842
21:28767917:G:A	50	100	1	0.01235
21:28767987:T:C	50	100	1	0.4842
21:28768253:C:T	50	98	1	0.4995
21:28768339:C:G	50	100	1	0.06826
21:28768403:A:C	50	100	1	0.3713
21:28768499:T:C	50	100	1	0.3526
21:28768512:A:C	50	100	1	0.3713
21:28768588:G:A	50	100	1	0.4995
21:28768699:G:A	50	100	1	0.2429
21:28770072:C:T	50	100	1	0.1191
21:28770323:A:G	50	100	1	0.01089
21:28770433:C:G	50	100	1	0.1211
21:28771603:C:G	50	100	0.98	0.2852
21:28771759:A:G	50	100	1	0.3595
21:28772189:C:A	50	100	1	0.2522
21:28772327:C:T	50	100	1	0.2522
21:28772461:T:A	50	100	1	0.08642
21:28773768:C:T	50	100	1	0.01979
21:28773835:C:T	50	100	1	0.01235
21:28773904:C:T	50	100	1	0.1095
21:28773923:T:C	50	100	1	0.08606
21:28774220:C:G	50	100	1	0.3577
21:28774733:G:C	50	98	1	0.04811
21:28774782:T:C	50	100	1	0.04194
21:28774843:T:C	50	100	1	0.06663
21:28775008:T:A	50	100	0.98	0.03631
21:28775922:T:C	50	100	1	0.1284
21:28775927:T:C	50	100	1	0.1146
21:28775970:G:A	50	100	1	0.02397
21:28776417:G:A	50	100	1	0.1142
21:28776605:A:G	50	100	1	0.2718
21:28776700:G:C	50	100	0.98	0.06863
21:28777964:C:T	50	100	1	0.1155
21:28778060:T:C	50	100	1	0.2718
21:28778098:G:T	50	100	1	0.1153
21:28778426:A:G	50	100	1	0.04248
21:28778645:G:A	50	100	1	0.01979
21:28778665:C:T	50	100	1	0.04194
21:28778706:C:T	50	100	1	0.1529
21:28778817:A:G	50	100	1	0.1532
21:28778967:C:T	50	100	1	0.3693
21:28779099:C:T	50	100	1	0.04194
21:28779126:T:C	50	100	1	0.4454
21:28779256:T:C	50	100	1	0.08678
21:28779712:A:G	50	100	1	0.1574
21:28780054:A:G	50	100	1	0.1142
21:28780124:T:G	50	100	1	0.01507
21:28780670:C:A	50	100	1	0.3689
21:28780805:C:G	50	100	1	0.4114
21:28780840:A:G	50	100	1	0.01979
21:28780953:C:A	50	100	1	0.03667
21:28780961:G:C	50	100	1	0.1574
21:28781321:G:C	50	100	1	0.1142
21:28781392:T:C	50	100	1	0.06173
21:28781580:G:A	50	100	0.97	0.02487
21:28781753:T:C	50	100	1	0.06645
21:28781917:T:C	50	100	1	0.06845
21:28782476:A:G	50	100	1	0.2251
21:28782540:T:C	50	100	1	0.06209
21:28782936:G:T	50	100	1	0.3272
21:28782959:C:T	50	100	1	0.07571
21:28783182:C:T	50	100	0.99	0.1149
21:28783273:C:T	50	100	1	0.02088
21:28783436:C:T	50	100	1	0.2251
21:28783476:C:T	50	100	1	0.01979
21:28783477:A:G	50	98	1	0.3745
21:28783506:T:C	50	100	1	0.2516
21:28783659:A:T	50	100	1	0.4719
21:28783733:T:G	50	100	1	0.06173
21:28783765:C:T	50	100	0.99	0.01598
21:28783772:A:G	50	100	1	0.366
21:28783890:T:C	50	100	1	0.2502
21:28783953:G:A	50	100	0.99	0.1153
21:28783994:G:A	50	100	0.99	0.02142
21:28784006:G:A	50	100	1	0.2502
21:28784015:T:A	50	100	1	0.3789
21:28784039:C:T	50	100	1	0.06173
21:28784083:G:A	50	100	0.99	0.06173
21:28784101:A:G	50	100	1	0.177
21:28784668:T:C	49	100	1	0.1144
21:28784682:A:G	50	100	1	0.06754
21:28784754:T:C	50	100	0.9	0.01344
21:28784824:G:A	50	100	1	0.07571
21:28784915:C:T	50	100	1	0.3618
21:28784936:A:G	50	100	1	0.06173
21:28784974:C:T	50	100	0.99	0.1768
21:28784991:A:G	50	100	1	0.06173
21:28785003:G:A	50	100	0.98	0.1149
21:28785265:C:T	50	100	0.98	0.1149
21:28785379:A:G	50	96	1	0.03068
21:28785607:G:C	50	100	0.99	0.01489
21:28785719:C:G	50	100	0.99	0.1772
21:28785829:C:T	50	100	0.98	0.1756
21:28785863:T:C	50	100	1	0.3504
21:28786212:A:C	50	100	1	0.06772
21:28786298:G:A	50	100	1	0.3488
21:28786833:G:A	50	100	1	0.01307
21:28786848:A:G	50	98	1	0.472
21:28786928:T:A	50	100	1	0.1151
21:28787010:T:C	50	100	1	0.06173
21:28787018:T:C	50	100	1	0.06681
21:28787587:G:A	50	100	1	0.07571
21:28787947:G:T	50	100	1	0.4719
21:28788080:A:T	50	100	0.99	0.02142
21:28788192:G:A	49	100	1	0.06663
21:28788217:T:C	50	100	0.99	0.05102
21:28788288:A:G	50	100	0.97	0.15310000000000001
21:28788409:T:C	50	98	1	0.3263
21:28788485:C:T	50	100	1	0.2509
21:28788681:T:A	49	98	1	0.3417
21:28788709:A:C	50	98	1	0.1747
21:28789349:A:G	50	100	1	0.01107
21:28789467:A:C	50	98	1	0.3981
21:28789663:G:A	50	98	1	0.398
21:28789760:C:A	50	100	1	0.1131
21:28789992:C:T	49	100	1	0.01253
21:28790189:T:C	50	100	1	0.07244
21:28790253:C:A	50	100	0.99	0.2489
21:28790385:G:A	50	100	1	0.1131
21:28790533:C:T	50	100	1	0.2222
21:28790635:T:C	50	100	1	0.1144
21:28791196:T:C	50	100	1	0.3491
21:28791500:A:G	50	100	1	0.01253
21:28791800:C:T	50	100	1	0.2495
21:28791869:C:T	50	100	1	0.4009
21:28792009:C:T	50	98	0.99	0.1142
21:28792103:T:C	50	100	1	0.4009
21:28792533:C:T	50	100	1	0.3489
21:28792568:G:A	50	100	1	0.07244
21:28793113:C:T	50	100	1	0.1353
21:28793413:G:A	50	100	1	0.4018
21:28793588:G:A	50	98	1	0.2429
21:28793700:T:G	50	98	0.99	0.114
21:28794225:T:C	50	100	0.99	0.02996
21:28794706:G:A	50	100	0.99	0.01507
21:28795264:T:C	50	98	0.98	0.05174
21:28795765:C:T	50	100	1	0.4913
21:28796053:A:T	50	100	1	0.4927
21:28796545:A:G	50	100	0.99	0.02905
21:28796602:C:T	50	100	1	0.4067
21:28797151:T:C	50	100	1	0.02052
21:28797331:C:T	50	98	1	0.1354
21:28797377:C:T	50	100	1	0.0158
21:28797399:C:T	50	100	1	0.02977
21:28797442:C:A	49	95.9	0.99	0.1135
21:28797521:G:A	50	100	1	0.01507
21:28798120:C:T	50	100	1	0.1353
21:28798203:G:T	50	100	0.88	0.01598
21:28798784:G:C	50	100	1	0.02977
21:28798799:T:C	50	98	0.98	0.1137
21:28799034:C:G	50	100	1	0.07444
21:28799257:T:C	50	98	0.99	0.02233
21:28799571:C:G	50	100	1	0.06954
21:28799691:G:A	50	100	1	0.01561
21:28800630:C:T	50	100	0.98	0.1137
21:28800718:A:T	50	100	1	0.01271
21:28800978:A:G	50	100	1	0.4726
21:28801017:A:T	50	100	1	0.2598
21:28801130:C:T	50	100	1	0.4995
21:28801137:A:G	50	100	1	0.2602
21:28801203:G:A	50	100	1	0.02705
21:28801700:A:G	50	100	0.96	0.01688
21:28802308:T:C	50	100	1	0.03958
21:28802835:C:T	50	100	1	0.01452
21:28803305:T:G	50	100	1	0.222
21:28803875:T:C	50	100	1	0.4684
21:28803984:C:T	50	100	1	0.03831
21:28804763:C:T	50	100	1	0.04775
21:28804984:C:G	50	100	1	0.01452
21:28805193:C:T	50	100	1	0.04866
21:28805212:T:C	50	100	0.99	0.1182
21:28805339:G:A	50	100	1	0.01253
21:28805684:G:A	50	100	0.99	0.1129
21:28805749:C:T	50	100	1	0.02324
21:28805954:G:A	50	100	0.99	0.1462
21:28806109:C:T	50	100	1	0.3829
21:28806147:G:A	50	100	0.99	0.03631
21:28806434:C:T	50	100	1	0.03976
21:28806454:A:G	50	100	1	0.4337
21:28807212:G:A	50	100	1	0.1518
21:28807306:G:A	50	100	1	0.1467
21:28807442:G:A	50	100	0.99	0.1129
21:28807984:A:G	50	100	1	0.02832
21:28808570:C:G	50	100	1	0.1467
21:28809143:A:G	50	100	1	0.4684
21:28809229:G:C	50	100	1	0.1467
21:28809256:G:A	50	100	1	0.0158
21:28809450:G:C	50	100	1	0.1184
21:28809474:T:G	50	100	1	0.1184
21:28809780:C:T	50	100	0.97	0.01398
21:28809957:C:T	50	98	1	0.47
21:28810539:C:T	50	100	1	0.03849
21:28810789:G:T	50	100	1	0.1467
21:28810876:T:C	50	100	1	0.1469
21:28811435:G:C	49	100	1	0.06917
21:28811443:C:G	49	100	1	0.1472
21:28811444:G:A	50	100	0.97	0.03813
21:28811832:C:T	50	98	1	0.1189
21:28811903:A:C	50	100	0.99	0.1029
21:28811965:C:T	50	100	1	0.4699
21:28812088:G:A	50	100	1	0.1189
21:28812357:T:C	50	100	1	0.152
21:28812959:T:C	50	100	0.99	0.01198
21:28813315:A:C	50	100	0.91	0.06227
21:28813370:A:C	50	100	1	0.0679
21:28813825:A:G	50	100	1	0.1189
21:28814106:G:A	50	100	1	0.02832
21:28814358:C:T	50	86	1	0.4699
21:28814367:A:C	50	84	1	0.4708
21:28814566:C:T	50	98	0.98	0.06336
21:28814602:T:C	50	98	1	0.0138
21:28814749:G:A	50	98	1	0.1189
21:28815333:C:A	50	100	0.99	0.1187
21:28815354:C:T	50	100	1	0.152
21:28815382:A:T	50	100	1	0.01107
21:28815532:A:T	50	100	1	0.382
21:28816072:A:C	50	100	1	0.2222
21:28816645:C:T	50	100	0.99	0.1184
21:28816719:T:C	50	100	1	0.2222
21:28816884:T:C	49	100	1	0.2226
21:28816886:G:A	49	100	0.98	0.0285
21:28817553:T:C	50	100	1	0.03849
21:28817632:G:A	50	100	0.99	0.1187
21:28817977:A:G	50	100	0.99	0.1187
21:28818465:A:T	50	100	1	0.4432
21:28818503:A:G	50	100	1	0.1135
21:28818584:C:T	50	100	0.99	0.1189
21:28818585:C:T	50	100	1	0.2204
21:28818805:G:C	50	100	1	0.0158
21:28819383:C:T	50	100	1	0.1135
21:28819445:A:G	50	100	1	0.2224
21:28819533:T:C	49	100	1	0.1536
21:28819739:G:A	50	100	1	0.07008
21:28820133:G:T	50	100	1	0.1135
21:28820377:T:G	49	100	1	0.1135
21:28820391:C:A	49	100	0.98	0.1137
21:28820916:C:T	50	100	1	0.06954
21:28821098:T:A	50	100	1	0.01344
21:28821189:G:A	50	100	1	0.03849
21:28821197:C:T	50	100	1	0.2222
21:28821457:A:G	50	100	1	0.05211
21:28821553:G:T	50	100	0.97	0.0285
21:28821960:C:T	50	100	1	0.4435
21:28822144:A:T	50	100	1	0.06954
21:28822145:C:G	50	100	1	0.06972
21:28822181:G:A	50	100	1	0.05211
21:28822532:A:T	50	98	1	0.07026
21:28822590:T:C	50	100	0.96	0.03903
21:28822929:A:T	50	100	1	0.2204
21:28823368:T:C	50	100	0.99	0.1191
21:28823505:A:G	50	100	1	0.148
21:28823552:G:A	50	100	1	0.02651
21:28824557:T:C	50	100	1	0.05192
21:28824582:C:T	50	100	1	0.2694
21:28824683:G:A	50	100	1	0.04847
21:28824690:T:C	50	100	1	0.05192
21:28825005:G:C	50	100	1	0.03849
21:28825172:T:C	50	100	1	0.03849
21:28825375:G:A	50	100	0.94	0.01471
21:28825990:C:T	50	100	1	0.04847
21:28825994:T:C	50	100	1	0.2696
21:28826849:A:T	50	100	1	0.1137
21:28827228:G:C	50	100	1	0.2692
21:28827541:G:A	50	100	0.99	0.1147
21:28827757:A:T	50	100	1	0.07026
21:28828131:T:C	50	100	1	0.1138
21:28828384:T:C	50	100	1	0.05192
21:28828502:C:T	50	98	1	0.2691
21:28828511:C:T	50	98	1	0.04829
21:28828797:G:A	50	100	1	0.3775
21:28828968:C:T	50	100	1	0.03849
21:28829326:G:A	50	100	1	0.05192
21:28829384:T:C	50	98	1	0.2222
21:28829455:C:G	50	98	1	0.2222
21:28829731:T:A	50	100	1	0.03849
21:28830313:G:A	50	100	1	0.01017
21:28830604:C:T	50	100	1	0.03849
21:28830605:G:A	50	98	1	0.2691
21:28830750:G:A	50	98	0.96	0.05301
21:28830853:G:A	50	98	1	0.2691
21:28830858:C:A	50	98	1	0.2691
21:28831167:G:A	50	100	0.99	0.1138
21:28831318:C:T	50	100	0.99	0.1053
21:28831322:T:C	50	98	1	0.2691
21:28831486:A:C	43	88.4	0.62	0.03504
21:28831775:C:G	50	98	0.88	0.02469
21:28831967:G:A	50	100	1	0.01434
21:28832518:T:C	50	100	0.99	0.1137
21:28832821:A:G	50	98	1	0.2692
21:28833184:C:T	50	100	1	0.4245
21:28833622:G:C	50	100	1	0.02142
21:28833767:G:A	50	100	0.97	0.03831
21:28834062:T:C	50	100	0.99	0.05138
21:28834334:C:T	50	100	0.9	0.01344
21:28834355:T:C	50	96	0.97	0.3361
21:28834448:A:G	50	100	0.97	0.2484
21:28834533:T:C	50	98	0.98	0.2522
21:28834674:G:A	50	100	0.99	0.02723
21:28835172:T:C	50	100	0.99	0.28
21:28835460:G:C	50	100	1	0.28
21:28836692:G:A	50	100	0.91	0.01434
21:28836931:A:G	50	100	1	0.2798
21:28837062:T:C	50	100	0.99	0.1086
21:28837195:C:T	50	100	0.86	0.01362
21:28837578:G:A	50	100	0.99	0.1792
21:28837805:A:T	50	100	1	0.04267
21:28838112:T:G	50	100	0.99	0.1794
21:28838263:G:A	50	100	1	0.2798
21:28838362:G:A	50	100	1	0.0699
21:28838457:C:T	50	100	0.99	0.02306
21:28838491:G:A	50	100	1	0.06972
21:28838599:C:T	50	100	1	0.06754
21:28838637:C:A	50	100	1	0.09786
21:28838976:T:A	27	92.6	0.62	0.04611
21:28838978:T:A	29	93.1	0.71	0.01888
21:28839110:A:C	50	100	0.94	0.01489
21:28839333:C:T	50	100	1	0.1792
21:28839992:C:T	50	100	1	0.2796
21:28840004:G:T	50	100	1	0.1792
21:28840006:C:T	50	100	1	0.2796
21:28840396:T:C	50	100	1	0.4733
21:28840793:T:C	50	100	1	0.2364
21:28841032:A:G	37	86.5	1	0.232
21:28841438:T:A	29	86.2	0.93	0.2473
21:28842550:C:T	50	100	1	0.06954
21:28842637:C:T	50	100	1	0.2796
21:28842657:C:T	50	100	1	0.2796
21:28844654:A:G	50	100	1	0.1133
21:28844692:C:T	50	100	1	0.2905
21:28845388:G:C	50	100	1	0.01071
21:28845845:T:C	50	100	1	0.04267
21:28845852:A:C	50	100	1	0.1794
21:28846128:T:A	50	100	1	0.232
21:28846297:C:T	50	100	0.92	0.01543
21:28846532:C:T	50	100	1	0.1696
21:28847008:T:G	50	100	1	0.2796
21:28847082:T:A	50	100	1	0.09768
21:28847210:C:T	50	100	1	0.1133
21:28847268:C:A	50	100	1	0.02451
21:28847342:G:A	50	100	1	0.1115
21:28847651:T:C	50	100	1	0.2309
21:28847894:T:C	50	100	1	0.01888
21:28847980:C:G	50	100	1	0.4016
21:28848201:T:C	50	100	1	0.28
21:28848681:C:T	50	100	1	0.2798
21:28848778:G:C	50	100	1	0.2364
21:28848830:G:T	50	100	1	0.08932
21:28848904:C:A	50	100	0.98	0.06972
21:28849087:G:A	50	100	1	0.2894
21:28849176:C:T	50	100	0.94	0.01489
21:28849305:T:C	50	100	1	0.4016
21:28849362:A:C	50	100	1	0.2798
21:28850150:A:G	50	100	1	0.2798
21:28850264:G:A	50	100	1	0.1663
21:28850349:C:T	50	100	1	0.2364
21:28850385:C:T	50	100	1	0.1792
21:28850741:G:C	50	100	1	0.1554
21:28850764:A:C	50	100	1	0.2366
21:28850797:C:T	50	100	1	0.2796
21:28850866:A:T	50	100	1	0.4731
21:28850976:T:C	50	100	1	0.2796
21:28850996:C:T	50	100	1	0.4021
21:28851144:G:A	50	100	1	0.1698
21:28851420:G:A	50	100	1	0.4731
21:28851734:T:C	50	100	1	0.2322
21:28851925:A:G	50	100	1	0.2794
21:28852078:G:A	50	100	1	0.06972
21:28852100:C:G	50	100	1	0.2796
21:28852330:G:A	50	100	1	0.1013
21:28852397:C:T	50	100	0.85	0.01344
21:28852564:G:C	50	98	1	0.2322
21:28852567:G:C	50	98	1	0.4733
21:28852888:C:T	50	100	1	0.03032
21:28852889:G:A	50	100	1	0.179
21:28852937:G:C	50	100	1	0.2847
21:28852972:C:T	50	100	1	0.0699
21:28853046:A:G	50	100	1	0.2322
21:28853204:G:C	50	100	1	0.06972
21:28853897:C:T	50	100	0.99	0.01235
21:28853922:T:C	50	100	1	0.4731
21:28854411:T:C	50	100	1	0.0699
21:28854606:G:A	50	100	1	0.2416
21:28854966:G:A	50	100	1	0.2366
21:28855024:T:G	50	100	1	0.02288
21:28855457:T:C	50	100	1	0.05374
21:28855464:C:A	50	100	1	0.2803
21:28856046:C:A	50	98	1	0.4722
21:28856202:G:A	50	100	1	0.2367
21:28856689:C:T	50	100	1	0.2792
21:28857199:A:G	50	100	0.84	0.01489
21:28857226:T:C	50	100	1	0.02342
21:28857454:C:A	50	100	1	0.09477
21:28858380:A:T	50	100	1	0.2498
21:28858570:G:C	50	100	1	0.1109
21:28858882:G:A	50	100	1	0.1124
21:28858971:C:T	50	100	1	0.01434
21:28858990:T:C	50	100	1	0.2322
21:28859061:A:T	50	100	1	0.07426
21:28859091:T:G	50	100	1	0.06336
21:28859513:A:G	50	100	1	0.1115
21:28859732:A:C	50	100	1	0.1131
21:28859799:A:G	50	100	1	0.1084
21:28860025:T:C	50	100	1	0.05646
21:28860220:T:C	50	100	0.99	0.1189
21:28860327:C:T	50	100	1	0.1046
21:28860445:T:C	50	100	1	0.1057
21:28860468:T:A	50	100	0.99	0.1198
21:28860469:A:C	50	100	0.99	0.1189
21:28860777:G:A	50	100	1	0.1015
21:28861098:G:A	50	100	1	0.1015
21:28861592:A:C	50	100	1	0.1057
21:28862103:C:G	50	100	1	0.3736
21:28862176:T:A	50	100	1	0.1058
21:28862295:C:T	50	100	0.99	0.1015
21:28862496:T:G	45	95.6	0.96	0.2496
21:28862931:C:G	50	100	1	0.1084
21:28862955:C:T	50	100	1	0.1084
21:28862974:T:C	50	100	1	0.1084
21:28863268:G:C	50	100	1	0.1015
21:28863274:T:C	50	100	1	0.01216
21:28863292:G:A	50	100	1	0.1084
21:28863293:C:T	50	100	0.95	0.03286
21:28863310:C:T	50	100	1	0.1015
21:28863465:T:C	31	87.1	0.9	0.1022
21:28863468:A:C	39	76.9	1	0.1071
21:28863517:C:T	49	95.9	1	0.1015
21:28863758:C:T	50	100	1	0.1015
21:28863780:T:C	50	100	1	0.05646
21:28863809:A:G	50	100	0.99	0.1147
21:28863875:C:T	50	98	1	0.1082
21:28863953:A:G	50	100	1	0.1147
21:28863984:C:T	50	100	1	0.1149
21:28864132:C:G	50	100	0.99	0.10780000000000001
21:28864812:C:T	47	78.7	0.72	0.1169
21:28864821:A:C	49	98	0.78	0.02433
21:28865002:G:A	50	100	1	0.234
21:28865054:C:T	50	100	1	0.1494
21:28865184:A:G	50	100	1	0.2395
21:28865467:T:C	50	100	1	0.2375
21:28865644:G:A	50	100	1	0.2398
21:28865689:T:C	50	98	0.99	0.2398
21:28865761:A:G	50	100	1	0.03322
21:28865908:C:T	50	100	1	0.2398
21:28865951:C:T	50	100	1	0.1135
21:28866014:T:C	50	100	1	0.2077
21:28866035:A:G	50	100	1	0.2398
21:28866041:G:C	50	100	1	0.3896
21:28866161:C:A	44	77.3	0.94	0.3371
21:28866165:C:A	44	75	0.93	0.3353
21:28866538:C:A	50	100	1	0.2398
21:28866564:A:C	50	98	1	0.05919
21:28866794:G:A	50	100	0.97	0.01852
21:28866871:C:T	50	100	1	0.2398
21:28866923:T:A	50	100	1	0.3896
21:28866958:T:C	50	100	1	0.2398
21:28867038:G:A	50	100	1	0.2398
21:28867056:C:T	50	100	1	0.382
21:28867605:C:T	50	100	1	0.2398
21:28867711:G:A	50	100	1	0.1496
21:28867756:T:C	50	100	1	0.2398
21:28868146:A:G	50	100	1	0.2315
21:28868181:C:T	50	100	1	0.03722
21:28868256:C:T	50	100	1	0.2398
21:28868408:A:G	50	100	1	0.2398
21:28868512:G:A	50	100	1	0.1195
21:28868625:C:A	50	100	1	0.2398
21:28868647:G:A	50	100	1	0.05864
21:28868671:A:C	50	100	1	0.2398
21:28868773:G:A	50	100	1	0.2398
21:28868933:G:A	50	100	1	0.2315
21:28869325:C:T	50	100	1	0.2398
21:28869439:T:C	50	100	1	0.2398
21:28869493:A:G	50	100	1	0.1135
21:28869562:A:G	50	100	0.99	0.01198
21:28869633:T:C	50	100	1	0.394
21:28869662:A:T	50	100	1	0.394
21:28869886:A:G	50	100	1	0.24
21:28870115:T:G	50	100	1	0.1623
21:28870165:A:C	50	100	1	0.1538
21:28870310:C:T	50	100	0.98	0.05465
21:28870498:C:G	50	98	1	0.15
21:28870580:C:T	50	100	1	0.154
21:28870611:T:G	50	100	1	0.154
21:28870664:G:A	50	100	1	0.154
21:28870680:G:A	50	100	1	0.03322
21:28870879:C:T	50	100	1	0.382
21:28870967:T:G	50	100	1	0.1498
21:28871334:C:T	50	100	1	0.154
21:28871477:A:C	50	100	1	0.154
21:28871623:T:C	50	100	1	0.155
21:28871848:G:A	50	100	1	0.3951
21:28871960:T:C	50	100	1	0.1625
21:28871989:T:G	50	100	1	0.154
21:28872176:G:A	50	100	1	0.1538
21:28872177:C:T	50	100	1	0.03141
21:28872186:T:C	50	100	1	0.1538
21:28872194:G:A	50	100	1	0.1187
21:28872227:C:T	50	100	1	0.05864
21:28872478:A:G	50	100	1	0.154
21:28872538:T:C	50	100	1	0.154
21:28872555:G:T	50	100	1	0.394
21:28872646:T:C	50	100	1	0.3822
21:28872917:T:C	50	100	1	0.3822
21:28873052:T:C	50	100	1	0.154
21:28873396:T:C	50	100	1	0.1538
21:28873502:T:C	50	100	1	0.1538
21:28873572:G:A	50	100	1	0.1538
21:28873643:C:T	50	100	1	0.1538
21:28873862:C:G	50	100	1	0.1135
21:28874240:T:C	50	100	1	0.1133
21:28874517:T:C	50	100	1	0.03141
21:28874559:G:A	50	100	1	0.3949
21:28874919:A:G	50	100	1	0.154
21:28875020:A:C	50	100	1	0.155
21:28875136:C:T	50	100	1	0.155
21:28875211:C:T	50	100	1	0.1627
21:28875306:C:T	50	100	1	0.1541
21:28875348:C:A	50	100	1	0.03141
21:28875536:G:C	50	100	1	0.154
21:28875571:C:G	50	100	1	0.154
21:28875572:T:A	50	100	1	0.154
21:28875638:A:G	50	100	1	0.2079
21:28875786:A:G	50	100	1	0.2308
21:28876024:G:T	50	100	1	0.01035
21:28876031:C:T	50	100	1	0.1543
21:28876736:T:C	50	100	1	0.154
21:28877009:A:G	33	81.8	0.77	0.03286
21:28877034:A:G	35	94.3	0.98	0.01943
21:28877047:G:A	40	82.5	0.93	0.1418
21:28877179:A:G	36	97.2	0.99	0.3956
21:28877196:A:G	46	97.8	1	0.154
21:28877273:G:A	41	95.1	0.98	0.1514
21:28877277:G:A	46	91.3	0.98	0.1514
21:28877281:G:A	48	89.6	0.98	0.1509
21:28877297:G:A	47	91.5	0.97	0.1481
21:28877304:G:A	47	91.5	0.98	0.1509
21:28877326:A:G	49	93.9	0.99	0.1599
21:28877739:A:T	50	100	1	0.05846
21:28877925:A:G	50	100	1	0.1541
21:28878698:G:A	50	100	1	0.2315
21:28878791:G:C	50	100	1	0.3822
21:28878947:A:G	50	100	1	0.01144
21:28879027:G:T	50	100	1	0.1694
21:28879102:A:T	49	77.6	0.94	0.2538
21:28879273:C:T	50	100	0.94	0.02233
21:28879292:G:C	50	98	1	0.3822
21:28879766:T:A	50	100	1	0.3949
21:28880230:G:A	50	100	1	0.1541
21:28880240:A:G	50	100	1	0.3822
21:28880252:T:C	50	100	0.99	0.05465
21:28880501:G:A	50	100	1	0.01053
21:28880515:C:T	50	100	1	0.05846
21:28880638:G:T	50	100	1	0.1543
21:28880648:C:G	50	98	1	0.3822
21:28880949:A:G	48	93.8	1	0.3818
21:28881322:T:G	50	100	1	0.2315
21:28881324:T:A	50	100	1	0.01852
21:28881700:T:C	50	100	0.99	0.1189
21:28881719:C:A	50	100	1	0.03105
21:28881770:G:A	50	100	1	0.02451
21:28881929:T:C	50	100	1	0.2308
21:28882373:C:T	50	100	1	0.262
21:28882431:C:T	50	100	1	0.01053
21:28882752:C:T	50	100	1	0.262
21:28883025:C:A	50	100	0.99	0.1191
21:28883352:T:C	50	100	0.94	0.02215
21:28883408:C:T	50	100	1	0.05901
21:28883493:T:C	50	98	1	0.1135
21:28883545:G:T	50	100	1	0.3824
21:28883796:T:G	50	100	0.99	0.1191
21:28883799:T:A	50	100	1	0.04267
21:28883961:A:G	50	100	1	0.2627
21:28884730:G:T	50	100	1	0.03141
21:28885096:G:A	50	100	1	0.2676
21:28885238:C:G	50	100	1	0.2304
21:28885330:A:G	50	100	1	0.03105
21:28885407:A:G	46	100	1	0.2605
21:28886432:G:A	50	100	1	0.1193
21:28886490:G:A	50	100	1	0.3328
21:28886708:G:T	50	100	1	0.06155
21:28886716:T:C	50	100	1	0.2618
21:28886762:T:C	50	100	1	0.06155
21:28886913:A:T	50	96	1	0.2357
21:28887063:A:G	50	100	1	0.03123
21:28887667:G:C	50	100	1	0.03123
21:28887822:C:T	50	100	0.99	0.07407
21:28887877:T:C	50	100	1	0.1191
21:28888059:G:A	50	100	1	0.06173
21:28888292:T:C	50	100	1	0.01017
21:28888763:A:G	50	100	1	0.06173
21:28889208:A:T	50	100	0.97	0.03195
21:28889514:G:T	50	100	1	0.1133
21:28890019:C:T	50	100	1	0.3328
21:28890146:G:A	50	100	1	0.3328
21:28890588:C:G	50	100	0.99	0.01198
21:28890709:C:T	50	100	1	0.01017
21:28890989:A:T	50	100	1	0.06173
21:28891265:G:T	50	100	0.95	0.03159
21:28891304:A:G	49	98	1	0.2689
21:28891853:A:G	42	92.9	0.97	0.2653
21:28891991:A:G	50	100	1	0.01253
21:28892033:A:C	50	100	1	0.02215
21:28892637:T:C	50	100	1	0.2358
21:28892686:C:A	50	100	0.96	0.02251
21:28892949:T:G	50	100	1	0.03468
21:28893052:G:A	50	98	1	0.2311
21:28893263:G:A	50	100	0.99	0.1191
21:28893394:G:A	50	100	1	0.03123
21:28893897:A:C	50	100	1	0.0354
21:28894339:G:A	50	100	1	0.03123
21:28894367:G:A	50	100	1	0.2364
21:28894443:T:C	50	78	1	0.2369
21:28894447:C:A	49	98	1	0.1127
21:28894493:T:A	50	100	1	0.01888
21:28895032:A:T	50	100	1	0.1127
21:28895418:A:G	50	98	1	0.3337
21:28895521:C:T	50	100	1	0.01525
21:28895604:G:A	50	100	1	0.03123
21:28895774:G:A	50	100	0.99	0.01362
21:28896059:G:C	50	100	1	0.05664
21:28896236:A:G	50	100	1	0.4417
21:28896320:A:C	50	100	1	0.09713
21:28896398:C:T	50	100	1	0.06336
21:28896404:T:C	50	100	1	0.03377
21:28896840:T:C	50	100	1	0.3796
21:28896920:C:T	50	100	0.94	0.0325
21:28897001:G:C	50	100	1	0.06173
21:28897195:G:A	50	100	1	0.1198
21:28897266:A:G	50	100	1	0.1198
21:28897416:C:T	50	100	1	0.06173
21:28897489:G:A	50	100	1	0.06173
21:28898055:A:G	50	100	1	0.0886
21:28898094:C:T	50	100	1	0.0886
21:28898232:T:C	50	100	1	0.01852
21:28898241:A:G	50	100	1	0.1198
21:28898275:A:G	50	100	1	0.1688
21:28898428:C:T	50	100	1	0.1198
21:28898450:C:T	50	100	1	0.1198
21:28898777:G:A	50	100	1	0.1198
21:28899110:T:C	50	100	1	0.01961
21:28899314:C:A	50	100	1	0.3711
21:28899571:A:G	50	100	1	0.1198
21:28899716:G:A	50	100	1	0.06173
21:28899784:C:T	49	100	0.96	0.07426
21:28899810:T:G	50	100	1	0.03123
21:28899950:C:T	50	100	1	0.1204
21:28900038:C:T	50	100	1	0.1262
21:28900082:A:G	50	100	0.99	0.1309
21:28900092:C:G	50	100	1	0.06173
21:28900174:C:T	50	100	1	0.06354
21:28900337:C:T	50	100	0.99	0.2393
21:28900589:A:T	50	100	0.99	0.2393
21:28900700:G:A	50	100	0.99	0.1462
21:28900749:G:A	50	100	1	0.06191
21:28900935:T:A	50	100	0.99	0.2391
21:28900938:T:C	50	100	0.99	0.1463
21:28900954:G:A	50	100	1	0.02233
21:28901034:A:G	50	100	1	0.1543
21:28901093:C:T	50	98	0.99	0.2395
21:28901100:G:A	50	98	0.99	0.1462
21:28901296:C:T	50	98	0.99	0.1129
21:28901364:C:A	50	100	1	0.09314
21:28901455:C:T	50	100	0.99	0.2382
21:28901543:C:T	50	100	0.94	0.03123
21:28901637:G:A	50	100	1	0.06173
21:28901767:C:T	50	100	1	0.03123
21:28901777:T:C	50	100	1	0.01943
21:28901785:C:G	50	100	0.99	0.2382
21:28901876:G:A	50	100	1	0.09296
21:28901883:T:C	50	100	1	0.09296
21:28901885:C:T	50	100	0.99	0.1454
21:28901983:C:T	50	100	0.99	0.1452
21:28902079:C:T	50	100	0.97	0.1385
21:28902122:G:A	50	98	0.99	0.3787
21:28902153:G:A	49	100	0.98	0.187
21:28902191:G:T	49	100	0.99	0.1436
21:28902194:G:C	49	100	0.99	0.2377
21:28902198:A:G	49	100	0.99	0.2377
21:28902220:C:A	50	98	0.99	0.1449
21:28902291:G:A	50	100	0.99	0.1449
21:28902333:G:C	50	100	0.99	0.1451
21:28902339:C:T	50	100	1	0.09314
21:28902386:T:C	50	100	0.98	0.09187
21:28902442:A:C	50	100	1	0.03123
21:28902446:C:G	50	100	0.99	0.1451
21:28902454:C:G	50	100	0.99	0.1451
21:28902461:C:T	50	100	0.99	0.1451
21:28902465:C:T	50	100	0.99	0.1451
21:28902527:T:C	50	100	0.99	0.1451
21:28902532:G:A	50	100	1	0.03413
21:28902542:C:T	50	100	1	0.09277
21:28902557:A:G	50	100	0.99	0.2378
21:28902563:T:C	50	100	1	0.06173
21:28902586:G:A	50	100	1	0.3854
21:28902667:T:A	50	100	0.99	0.2382
21:28902698:G:A	50	100	0.99	0.0345
21:28902700:G:A	50	100	0.99	0.1184
21:28902717:G:A	50	100	0.99	0.1456
21:28902798:T:C	50	100	1	0.09277
21:28903213:G:C	50	100	1	0.1469
21:28903316:C:T	50	100	1	0.09223
21:28903383:G:A	50	100	1	0.061
21:28903547:T:C	50	100	1	0.03123
21:28903564:G:A	50	100	1	0.06118
21:28903568:G:A	50	100	1	0.3974
21:28903575:G:T	50	100	1	0.03123
21:28903578:C:T	50	100	1	0.1469
21:28903625:C:A	49	100	1	0.1469
21:28903789:G:A	50	100	1	0.09241
21:28903825:A:G	50	100	1	0.1463
21:28903872:A:G	50	100	1	0.03123
21:28903986:T:C	50	100	1	0.03123
21:28904031:C:T	50	100	1	0.1467
21:28904089:T:G	50	100	1	0.2309
21:28904127:T:C	50	100	1	0.38
21:28904128:G:A	50	100	1	0.1469
21:28904201:C:T	50	100	1	0.06137
21:28904235:T:C	50	100	1	0.1469
21:28904458:C:G	50	100	1	0.1777
21:28904496:G:A	50	100	1	0.03123
21:28904497:G:T	50	100	1	0.2393
21:28904689:A:C	49	100	0.98	0.04267
21:28904732:A:G	48	100	1	0.38
21:28904733:C:T	50	100	1	0.06137
21:28904746:T:A	50	100	0.99	0.1469
21:28904768:T:C	50	98	1	0.06137
21:28904780:G:A	50	98	0.99	0.2082
21:28904984:T:C	50	100	1	0.0187
21:28904998:C:G	49	98	0.99	0.05574
21:28905227:C:T	50	100	1	0.06354
21:28905345:T:C	50	100	1	0.06354
21:28905642:G:A	50	100	1	0.01834
21:28905679:G:C	50	100	1	0.06354
21:28905829:G:A	50	100	1	0.03123
21:28905899:T:G	49	100	0.99	0.1135
21:28905972:C:A	50	100	1	0.1462
21:28906028:G:A	50	100	0.98	0.1467
21:28906082:T:C	50	100	0.99	0.1133
21:28906378:T:C	50	100	1	0.2101
21:28906379:G:A	50	100	1	0.06137
21:28906481:G:T	50	100	1	0.06354
21:28906565:A:T	50	100	0.96	0.05537
21:28906981:G:C	50	100	0.9	0.01398
21:28907312:C:G	50	100	1	0.06118
21:28907393:T:C	50	100	1	0.06336
21:28907650:A:G	50	100	1	0.09459
21:28907694:A:T	50	100	0.99	0.3713
21:28907771:G:A	50	100	0.97	0.02342
21:28907829:T:G	50	100	1	0.01017
21:28907934:A:G	50	100	1	0.1447
21:28908225:C:T	50	100	1	0.06118
21:28908504:G:A	50	100	1	0.01416
21:28908720:T:C	50	100	1	0.1549
21:28908725:C:T	50	100	1	0.02524
21:28908741:T:C	50	100	0.99	0.2427
21:28908825:A:G	50	100	1	0.01434
21:28909098:C:T	50	100	1	0.3791
21:28910116:A:G	50	100	1	0.06336
21:28911342:G:T	50	100	1	0.01434
21:28911457:C:A	50	100	1	0.02524
21:28911764:T:C	50	100	1	0.06082
21:28911801:G:A	50	100	1	0.1186
21:28912009:A:G	50	100	1	0.3853
21:28912253:G:A	50	100	1	0.2324
21:28912283:C:T	50	100	1	0.1443
21:28913070:T:C	50	100	1	0.1247
21:28913243:C:T	50	100	0.98	0.0138
21:28913272:A:G	50	100	1	0.1
21:28914008:G:C	50	100	1	0.1781
21:28914451:G:A	50	100	1	0.2326
21:28914537:G:A	50	100	1	0.06137
21:28914663:C:T	50	100	1	0.2048
21:28914745:T:C	50	100	1	0.3845
21:28915163:C:T	50	100	0.99	0.1921
21:28915392:G:A	50	100	1	0.06155
21:28915653:G:A	50	100	1	0.04684
21:28917201:T:C	50	100	1	0.02524
21:28917316:A:G	50	100	1	0.02524
21:28917477:A:G	50	100	1	0.06354
21:28917827:G:A	50	100	0.91	0.01162
21:28918091:G:A	50	100	1	0.01616
21:28918377:T:C	50	100	1	0.02524
21:28918552:G:A	50	98	1	0.01452
21:28919008:T:C	50	100	1	0.15310000000000001
21:28919305:C:T	50	100	1	0.01089
21:28919324:T:C	50	100	1	0.06373
21:28919589:T:A	50	100	1	0.1478
21:28919819:G:A	50	100	1	0.02524
21:28919934:T:G	50	100	1	0.2289
21:28920418:T:C	50	100	1	0.08878
21:28920517:A:G	50	100	1	0.06354
21:28920939:G:A	50	100	1	0.02542
21:28921030:T:C	50	100	1	0.06373
21:28921034:G:C	50	100	1	0.154
21:28922093:C:G	50	100	0.99	0.3847
21:28922589:G:A	50	100	0.93	0.01652
21:28924045:G:A	50	100	1	0.2253
21:28925036:T:C	50	100	1	0.01416
21:28925239:T:C	50	100	1	0.02524
21:28925348:T:C	50	100	1	0.2291
21:28925487:A:G	50	100	1	0.1621
21:28925598:A:G	50	100	1	0.01452
21:28925678:G:A	50	100	1	0.01216
21:28925785:C:T	50	100	1	0.207
21:28925879:A:G	50	100	1	0.01452
21:28925934:A:G	50	100	1	0.01017
21:28926016:C:T	50	100	1	0.3784
21:28926129:T:C	50	100	1	0.01017
21:28926240:G:A	50	100	1	0.01452
21:28926404:T:C	50	100	1	0.1536
21:28926572:T:C	50	100	1	0.3702
21:28926676:C:G	50	100	1	0.02524
21:28926746:G:A	50	100	1	0.03976
21:28927263:T:G	50	100	1	0.1518
21:28927367:C:T	50	100	1	0.154
21:28927416:G:A	47	100	1	0.1937
21:28927507:T:A	23	87	0.73	0.02233
21:28927509:T:A	23	91.3	0.83	0.01107
21:28927581:T:C	50	98	1	0.1941
21:28929028:A:G	50	100	1	0.01253
21:28929658:G:A	50	100	1	0.01852
21:28929664:T:A	50	100	1	0.02142
21:28929924:G:A	50	100	1	0.02705
21:28930107:A:T	50	100	1	0.02524
21:28930630:A:C	50	100	1	0.1959
21:28930687:C:T	50	100	1	0.02052
21:28931363:C:A	50	100	1	0.1674
21:28931699:T:G	50	100	1	0.0492
21:28931845:A:G	50	100	1	0.02542
21:28931919:G:A	50	100	0.89	0.01017
21:28931982:A:C	50	100	1	0.02542
21:28931998:C:A	50	100	1	0.02633
21:28932351:A:G	50	100	1	0.0167
21:28932799:T:C	50	100	1	0.02633
21:28932909:A:C	50	100	1	0.02542
21:28933059:T:C	50	100	1	0.02179
21:28933754:A:G	50	100	1	0.1685
21:28933837:T:C	50	98	1	0.3927
21:28933923:G:A	50	100	1	0.08025
21:28934076:C:G	50	100	1	0.01017
21:28934201:C:G	50	100	1	0.02378
21:28934363:C:T	50	96	1	0.1625
21:28934434:A:G	50	100	1	0.1685
21:28935708:T:C	50	100	1	0.1959
21:28935810:G:A	50	98	1	0.4706
21:28935826:C:A	49	100	1	0.02542
21:28936300:A:C	50	100	1	0.0167
21:28936310:C:T	50	100	1	0.0167
21:28936746:T:C	50	100	1	0.02814
21:28937230:T:C	50	100	0.99	0.262
21:28937264:T:C	50	100	0.99	0.3284
21:28938240:T:A	50	100	1	0.1118
21:28938282:T:C	50	100	1	0.1598
21:28938317:A:G	50	100	1	0.3281
21:28938417:A:T	50	100	1	0.03504
21:28938618:G:A	50	100	1	0.04866
21:28939120:C:T	50	100	1	0.2431
21:28939293:G:T	50	100	1	0.01688
21:28939445:A:G	50	100	1	0.1986
21:28940034:T:G	50	100	1	0.2436
21:28940242:T:C	50	100	1	0.1817
21:28940273:C:T	50	100	0.92	0.03014
21:28940308:C:A	50	100	1	0.2549
21:28940656:T:C	50	100	1	0.04684
21:28940739:G:T	50	100	1	0.2462
21:28941763:G:T	50	100	1	0.4096
21:28943359:T:A	50	100	1	0.2035
21:28943408:G:A	50	100	1	0.1823
21:28943986:A:T	50	100	1	0.2262
21:28945271:G:C	50	100	0.99	0.2422
21:28945375:T:C	50	100	0.99	0.02723
21:28945406:C:T	50	100	1	0.01471
21:28945812:A:G	50	100	0.97	0.02197
21:28945885:T:C	50	100	1	0.1118
21:28946144:T:G	50	100	1	0.4118
21:28946459:C:A	50	100	1	0.02923
21:28946934:T:C	50	100	1	0.2304
21:28947152:A:G	50	100	1	0.02687
21:28947315:A:T	50	100	1	0.1825
21:28947824:T:C	50	100	1	0.02687
21:28947974:T:C	50	98	1	0.258
21:28948065:A:G	49	100	1	0.2304
21:28948149:G:A	38	97.4	1	0.1992
21:28948292:C:T	50	100	0.99	0.02669
21:28948293:G:A	50	100	1	0.01688
21:28948349:A:G	49	100	1	0.1587
21:28948490:C:T	50	100	1	0.02215
21:28948990:T:C	50	100	1	0.02215
21:28949019:T:G	50	100	1	0.2302
21:28949156:C:T	50	100	1	0.02215
21:28949358:C:T	50	100	1	0.02215
21:28950012:T:A	50	100	1	0.01398
21:28950380:C:G	50	100	1	0.02923
21:28950641:G:C	50	100	1	0.1825
21:28950765:T:C	50	100	1	0.258
21:28951279:A:G	50	100	1	0.0354
21:28951566:G:A	50	100	1	0.3128
21:28952322:T:G	50	98	1	0.1855
21:28952433:G:A	50	100	1	0.1601
21:28953247:G:A	50	100	0.84	0.01035
21:28953553:A:T	50	100	1	0.2805
21:28953608:T:G	50	100	0.99	0.2435
21:28953989:T:A	50	98	1	0.1719
21:28954354:A:T	50	100	0.99	0.2411
21:28954530:G:A	50	100	1	0.02215
21:28954827:T:C	50	100	1	0.02215
21:28954889:T:C	50	100	1	0.01107
21:28954930:T:C	50	100	1	0.1767
21:28954972:A:G	50	100	0.96	0.05011
21:28956051:A:G	50	100	0.97	0.02197
21:28956152:G:A	50	100	0.99	0.4149
21:28956225:T:C	50	100	1	0.03032
21:28957857:T:C	50	100	1	0.02923
21:28958129:G:A	50	100	1	0.3952
21:28958461:T:C	50	100	1	0.0167
21:28958607:G:T	50	100	1	0.09259
21:28959613:G:A	50	100	1	0.1146
21:28959834:A:C	50	100	1	0.05265
21:28960589:C:T	50	100	0.96	0.05011
21:28961253:A:G	50	100	1	0.02905
21:28962031:T:C	50	100	1	0.01089
21:28962157:C:A	50	100	1	0.02905
21:28963049:T:C	50	100	1	0.02233
21:28963169:G:A	50	100	1	0.02905
21:28963885:A:G	50	100	1	0.02215
21:28964266:T:C	50	100	1	0.02215
21:28964345:T:C	50	100	0.99	0.1026
21:28965071:A:G	50	100	1	0.1614
21:28965509:T:A	50	100	1	0.3139
21:28966798:C:A	50	100	1	0.1999
21:28966912:T:C	50	100	1	0.1707
21:28966992:G:A	50	100	0.99	0.0207
21:28967218:G:T	50	100	0.99	0.07843
21:28968213:G:T	50	100	1	0.01961
21:28969175:T:C	50	100	0.99	0.4038
21:28969569:A:G	50	100	1	0.3068
21:28970233:A:G	50	100	1	0.2298
21:28970394:C:T	50	100	1	0.0207
21:28970611:C:A	50	100	0.99	0.03704
21:28970695:T:C	49	100	1	0.03486
21:28971129:C:A	50	100	0.99	0.02215
21:28972620:G:A	50	100	0.99	0.1614
21:28973265:T:C	50	100	1	0.1727
21:28973417:T:C	50	98	1	0.0472
21:28973766:T:C	50	100	1	0.01398
21:28974163:A:G	50	100	1	0.1725
21:28974807:A:T	50	100	1	0.07389
21:28975387:A:G	50	100	1	0.1614
21:28975597:T:C	50	100	1	0.02832
21:28975668:T:C	50	100	1	0.1696
21:28975715:G:T	50	100	1	0.03522
21:28975861:A:G	50	100	0.99	0.08061
21:28976041:T:A	50	100	1	0.1614
21:28976725:T:C	50	100	1	0.02342
21:28976747:C:T	50	100	1	0.313
21:28977126:C:T	50	100	1	0.1707
21:28978760:C:T	50	100	1	0.01961
21:28978984:C:T	50	98	1	0.1707
21:28979607:C:T	50	100	0.99	0.1946
21:28980087:G:A	50	100	1	0.01943
21:28980305:T:C	50	100	1	0.01362
21:28980803:A:G	50	100	1	0.07389
21:28981703:A:G	50	100	1	0.1705
21:28981790:C:T	50	100	0.99	0.1618
21:28982288:T:C	50	100	1	0.171
21:28982930:T:A	50	100	1	0.02905
21:28983091:A:G	50	100	1	0.1708
21:28983350:C:T	50	100	1	0.4806
21:28984803:C:T	50	100	0.99	0.02905
21:28984842:G:T	50	100	1	0.1696
21:28984986:C:T	50	100	1	0.1614
21:28985246:G:A	50	100	0.95	0.02215
21:28985393:A:G	50	100	1	0.1707
21:28985647:C:T	50	100	1	0.3126
21:28985983:C:T	50	100	0.95	0.02269
21:28986090:A:G	50	100	1	0.07171
21:28987421:A:T	50	100	1	0.1696
21:28987644:C:T	50	100	1	0.3128
21:28987672:G:T	50	100	1	0.07171
21:28988058:G:A	49	98	0.99	0.4922
21:28988157:C:A	43	95.3	0.96	0.1062
21:28988160:C:A	46	91.3	0.98	0.3533
21:28988303:C:T	50	100	1	0.1698
21:28988483:T:A	50	100	0.99	0.2237
21:28988730:G:A	50	98	0.99	0.1725
21:28989310:A:G	50	100	1	0.01725
21:28989389:T:C	50	100	1	0.01725
21:28989888:T:C	50	98	1	0.1698
21:28990939:A:T	50	100	1	0.0276
21:28991041:C:G	50	100	1	0.02869
21:28991587:G:C	50	100	1	0.313
21:28991614:C:T	50	100	1	0.02887
21:28991780:C:G	50	100	0.99	0.1734
21:28991922:T:A	50	100	0.98	0.01398
21:28991963:G:C	50	100	1	0.1694
21:28991969:G:C	50	100	0.93	0.02251
21:28992224:G:A	50	100	1	0.02233
21:28993001:G:A	50	100	1	0.3141
21:28993370:C:A	50	100	0.98	0.1685
21:28993759:T:C	50	100	1	0.1679
21:28994269:G:T	50	100	1	0.1681
21:28994359:G:A	50	100	1	0.01253
21:28995325:G:A	50	100	1	0.02941
21:28995486:T:C	49	100	1	0.1634
21:28995545:A:G	50	100	1	0.1659
21:28996018:G:A	50	86	0.98	0.3548
21:28996227:C:G	50	100	1	0.01362
21:28996706:C:T	50	100	1	0.01997
21:28996919:G:T	49	98	0.99	0.1688
21:28997282:C:G	50	100	1	0.1719
21:28997742:G:A	50	100	0.91	0.02106
21:28997789:T:G	50	100	1	0.1681
21:28998749:T:C	50	100	1	0.02941
21:28998752:T:C	50	100	1	0.1681
21:28999569:C:T	50	100	1	0.3135
21:28999571:C:T	50	100	1	0.1727
21:28999597:A:G	50	100	1	0.02197
21:29000220:A:G	50	100	1	0.1681
21:29000459:G:A	50	100	1	0.03141
21:29001099:C:T	50	100	0.98	0.07371
21:29001204:A:G	49	100	0.98	0.02124
21:29001220:T:C	50	100	0.99	0.425
21:29001382:A:G	50	100	1	0.01162
21:29001449:T:G	50	100	1	0.06954
21:29001675:T:G	50	100	1	0.01035
21:29001943:A:C	50	100	1	0.3134
21:29001978:T:C	50	100	1	0.06954
21:29002114:G:T	50	100	1	0.1721
21:29002291:A:G	50	100	0.99	0.169
21:29002697:G:A	50	100	0.99	0.1696
21:29002784:C:T	50	100	1	0.2344
21:29002838:A:C	50	100	1	0.05501
21:29002949:A:T	50	100	0.99	0.1723
21:29003340:A:T	50	100	1	0.06954
21:29003758:A:G	50	100	0.98	0.01543
21:29003824:T:C	50	100	1	0.423
21:29004528:C:A	50	100	1	0.0118
21:29004684:C:T	50	100	1	0.02941
21:29004719:C:T	50	100	0.98	0.01452
21:29004783:G:A	50	100	1	0.3137
21:29004903:A:G	50	100	1	0.1621
21:29005534:C:T	50	100	1	0.02233
21:29005769:C:T	50	100	1	0.3052
21:29005922:G:A	50	100	0.97	0.02124
21:29007647:A:G	50	100	0.82	0.01107
21:29007808:A:G	50	100	1	0.01216
21:29008338:A:T	50	100	1	0.02197
21:29009130:A:C	50	100	1	0.02124
21:29009351:C:T	50	100	1	0.3137
21:29009605:A:G	50	100	0.99	0.07135
21:29009904:C:T	50	100	1	0.02124
21:29010055:G:A	50	100	1	0.02124
21:29010633:C:A	50	84	0.99	0.1676
21:29010642:A:C	50	100	0.99	0.03922
21:29010866:C:T	50	100	1	0.01471
21:29011206:G:C	50	100	1	0.1683
21:29011335:C:T	46	100	1	0.1683
21:29011361:G:C	48	100	1	0.1685
21:29011573:T:G	34	82.4	0.93	0.2004
21:29011906:C:A	32	90.6	0.93	0.2072
21:29011971:C:T	45	100	0.99	0.07625
21:29012025:T:C	31	93.5	0.99	0.1678
21:29012105:C:T	45	97.8	0.98	0.0472
21:29012540:A:G	48	100	1	0.07607
21:29012612:A:G	48	95.8	1	0.3923
21:29012635:C:T	49	100	1	0.01017
21:29012644:G:C	49	100	1	0.02124
21:29013029:A:G	50	100	1	0.01543
21:29013387:T:C	50	100	0.99	0.1698
21:29014002:C:A	50	100	1	0.2239
21:29014430:A:G	50	100	1	0.1688
21:29014615:A:G	50	100	1	0.3927
21:29015120:T:C	50	100	1	0.06954
21:29015276:G:C	50	100	1	0.02923
21:29015357:C:A	50	100	1	0.1625
21:29015478:G:C	50	100	0.99	0.01017
21:29015878:C:T	50	100	1	0.01344
21:29016232:G:A	50	100	1	0.408
21:29016294:C:T	50	100	1	0.01561
21:29016367:C:A	50	100	1	0.06954
21:29016413:C:G	50	100	1	0.02124
21:29017301:A:G	50	100	1	0.3925
21:29017836:A:G	50	100	1	0.4081
21:29017866:T:C	50	100	1	0.02124
21:29018236:C:T	50	100	1	0.1734
21:29018361:G:T	50	100	1	0.1625
21:29018917:T:G	50	100	1	0.03922
21:29018988:A:G	50	98	1	0.4083
21:29019202:G:A	50	98	0.92	0.0325
21:29020151:T:C	50	100	1	0.3132
21:29020505:C:G	50	100	1	0.3934
21:29021278:C:G	50	100	1	0.02923
21:29021343:A:T	50	100	1	0.4274
21:29021732:C:T	50	100	1	0.01017
21:29021758:G:A	50	100	0.99	0.171
21:29021778:G:A	50	100	1	0.4877
21:29021971:C:T	50	98	1	0.01561
21:29023000:G:C	50	100	1	0.02923
21:29023026:C:T	49	100	1	0.04811
21:29023291:A:G	50	100	1	0.0354
21:29023676:T:C	50	100	0.99	0.1747
21:29024057:G:A	50	100	1	0.02124
21:29024157:C:G	50	100	1	0.1663
21:29024519:C:A	50	100	1	0.02142
21:29024546:C:T	50	100	1	0.01525
21:29025106:A:G	50	100	0.99	0.06881
21:29025107:T:A	50	100	0.99	0.06881
21:29026349:G:A	50	100	1	0.02033
21:29026835:A:G	50	100	1	0.4851
21:29026978:G:A	50	100	1	0.1625
21:29027789:G:A	50	100	1	0.4092
21:29028293:T:G	50	100	1	0.02197
21:29029247:A:G	50	100	1	0.01271
21:29029407:C:T	50	100	1	0.05737
21:29029703:A:G	50	100	0.99	0.1961
21:29031555:C:T	50	100	1	0.06954
21:29031556:A:G	50	100	1	0.07607
21:29031914:C:A	50	100	1	0.01216
21:29031926:C:T	50	100	1	0.02124
21:29032075:G:A	50	100	0.99	0.1703
21:29032136:A:T	50	100	0.99	0.01471
21:29032413:C:G	50	100	1	0.1654
21:29032901:A:C	50	100	1	0.0699
21:29033307:A:G	50	100	1	0.07625
21:29033442:G:T	50	100	1	0.1688
21:29033528:C:T	50	100	1	0.1688
21:29034004:G:A	50	100	1	0.02487
21:29034026:G:A	50	100	1	0.1627
21:29034887:G:A	50	100	1	0.02923
21:29035014:T:G	50	100	1	0.02923
21:29035113:C:T	50	100	1	0.0187
21:29035917:C:A	50	100	0.86	0.01707
21:29035981:T:A	50	100	0.99	0.1705
21:29036349:A:T	50	100	1	0.158
21:29036736:C:A	50	100	1	0.4857
21:29037558:T:C	50	100	1	0.02923
21:29037983:T:C	50	100	1	0.171
21:29038029:A:C	50	100	0.99	0.4098
21:29038042:C:G	50	100	1	0.02124
21:29038934:A:G	50	100	0.99	0.01253
21:29041004:C:T	50	100	0.97	0.01725
21:29042281:G:A	50	98	1	0.06954
21:29042403:C:T	50	100	1	0.3101
21:29043308:A:G	50	100	1	0.1703
21:29044043:G:C	50	100	0.99	0.03831
21:29044499:T:C	49	100	0.99	0.2469
21:29044503:A:G	50	100	0.99	0.3086
21:29045201:C:T	50	100	0.99	0.02941
21:29045670:C:T	50	100	1	0.01017
21:29047330:A:G	50	100	1	0.02124
21:29047506:C:T	50	100	0.98	0.01017
21:29047812:G:A	50	98	0.99	0.0492
21:29047958:A:G	50	98	0.99	0.2591
21:29048473:C:G	50	100	1	0.01253
21:29049472:C:T	50	100	0.87	0.01943
21:29049530:G:T	50	100	0.85	0.0187
21:29049616:A:G	50	98	1	0.02215
21:29049851:G:A	50	100	0.99	0.03141
21:29050713:T:C	50	100	1	0.07643
21:29051556:C:T	50	100	1	0.01543
21:29051869:A:G	50	100	1	0.02197
21:29051997:A:C	50	100	1	0.01561
21:29052077:G:A	50	100	1	0.01344
21:29052080:G:A	50	100	0.99	0.02669
21:29052092:T:C	50	100	0.97	0.01725
21:29052891:C:T	50	100	1	0.1294
21:29053309:G:A	50	100	1	0.01017
21:29055821:A:C	50	100	1	0.02941
21:29056024:A:G	50	100	1	0.0216
21:29058657:T:C	50	100	0.98	0.07734
21:29058716:C:T	50	100	1	0.0768
21:29058782:C:G	50	100	1	0.3121
21:29058823:A:G	50	100	1	0.3099
21:29058882:G:A	50	100	1	0.01162
21:29059243:T:C	50	100	1	0.02124
21:29059409:A:G	50	100	1	0.2398
21:29059824:T:G	50	100	1	0.472
21:29060005:T:C	50	100	1	0.01779
21:29060236:G:A	50	100	1	0.191
21:29060295:T:C	50	100	1	0.1578
21:29061470:G:A	50	100	1	0.01561
21:29061555:C:T	50	100	1	0.02124
21:29064538:G:T	50	100	1	0.01616
21:29065504:G:C	50	100	1	0.03595
21:29065808:C:T	50	100	1	0.01816
21:29066036:C:T	50	100	1	0.02142
21:29067909:C:A	50	100	0.99	0.1875
21:29068097:A:G	50	100	1	0.0216
21:29068574:C:T	50	100	1	0.02124
21:29068707:C:T	50	100	1	0.1574
21:29070154:T:C	50	100	1	0.1952
21:29070160:C:T	50	100	1	0.1658
21:29070620:G:C	50	100	1	0.01888
21:29071162:G:A	50	100	1	0.1236
21:29071275:T:C	50	100	1	0.3106
21:29071488:C:T	41	92.7	1	0.469
21:29072143:G:C	50	100	1	0.02124
21:29072497:T:C	50	100	1	0.02124
21:29072712:G:A	50	100	1	0.02197
21:29072940:A:G	50	100	1	0.02124
21:29072947:C:G	50	100	1	0.1932
21:29072970:A:G	50	100	0.98	0.07861
21:29073240:C:T	50	100	1	0.1672
21:29073453:G:C	50	100	0.99	0.1877
21:29073627:G:A	50	100	0.99	0.1979
21:29073640:G:A	50	100	1	0.3105
21:29074002:G:A	50	100	1	0.04757
21:29074039:C:G	50	100	1	0.3105
21:29074266:C:T	50	100	1	0.02124
21:29075679:G:C	50	100	1	0.3106
21:29075690:C:T	50	100	0.95	0.02887
21:29076476:G:A	50	100	0.99	0.4325
21:29077102:C:G	50	100	1	0.02288
21:29077103:G:C	50	100	1	0.2251
21:29078468:G:T	50	100	1	0.199
21:29079723:G:A	50	100	0.99	0.03595
21:29080495:T:G	50	100	1	0.01997
21:29080900:T:C	50	100	1	0.1485
21:29081271:C:T	50	100	0.76	0.01271
21:29081324:T:C	50	100	1	0.1928
21:29081425:C:T	50	100	1	0.4212
21:29081771:T:C	50	100	1	0.1678
21:29081883:T:C	50	100	1	0.193
21:29081931:C:T	50	100	1	0.3117
21:29082017:A:G	50	100	1	0.02778
21:29082095:T:C	50	100	1	0.4501
21:29082136:A:G	50	100	0.99	0.3119
21:29082163:C:T	50	100	1	0.3097
21:29082777:C:G	50	98	0.98	0.02124
21:29083149:C:T	50	100	1	0.1471
21:29083152:C:T	50	100	1	0.1471
21:29083312:T:A	50	100	1	0.4408
21:29083392:C:T	50	100	1	0.02251
21:29083598:A:G	50	100	1	0.1048
21:29084214:G:A	50	100	0.99	0.1932
21:29085205:C:G	50	100	1	0.2019
21:29085955:G:C	50	100	1	0.01053
21:29086176:T:G	50	100	1	0.02324
21:29086243:G:A	50	100	1	0.2097
21:29086363:A:G	50	100	1	0.3121
21:29086433:T:C	50	100	1	0.2019
21:29086616:T:G	50	100	1	0.02324
21:29086905:G:A	50	100	1	0.02324
21:29086923:C:T	50	100	1	0.1964
21:29087697:G:A	50	100	0.98	0.01489
21:29088406:C:T	50	100	1	0.07044
21:29088523:A:G	50	100	0.97	0.04267
21:29089052:C:T	50	100	1	0.4982
21:29089487:G:A	50	100	1	0.4056
21:29089579:C:T	50	100	1	0.1897
21:29089667:C:T	50	100	1	0.1672
21:29089742:G:C	50	100	1	0.07026
21:29090074:G:C	50	98	1	0.3232
21:29090345:G:A	50	100	1	0.2449
21:29090419:C:T	50	100	1	0.2444
21:29090450:A:G	50	100	1	0.4354
21:29090752:T:G	50	100	1	0.02524
21:29090773:A:T	50	96	1	0.2803
21:29091044:C:A	50	100	1	0.276
21:29091275:T:G	50	100	0.8	0.01271
21:29091374:G:A	50	100	1	0.3097
21:29091820:G:A	50	100	1	0.2789
21:29092135:G:C	50	100	1	0.1298
21:29092595:C:T	50	100	1	0.2761
21:29092718:C:T	50	100	1	0.1654
21:29092966:C:T	50	100	0.85	0.0158
21:29093198:C:T	50	100	1	0.02415
21:29093210:C:G	50	100	1	0.1351
21:29093265:C:T	50	100	1	0.1629
21:29093780:C:T	50	100	1	0.2761
21:29093786:C:T	50	100	1	0.2761
21:29094082:A:G	50	100	1	0.02324
21:29094187:A:G	50	100	1	0.01344
21:29094212:A:T	50	100	1	0.2761
21:29094416:G:A	50	100	1	0.1351
21:29094828:A:G	50	100	1	0.2763
21:29094996:T:C	50	100	1	0.07026
21:29095343:A:T	50	100	1	0.02324
21:29095356:C:G	50	100	1	0.4677
21:29095441:G:C	50	100	1	0.07026
21:29095985:G:T	50	100	1	0.2769
21:29096301:A:C	50	100	0.95	0.04121
21:29096553:C:T	50	100	1	0.213
21:29096762:G:A	50	100	1	0.01525
21:29096993:C:T	50	100	1	0.1336
21:29096994:G:A	50	100	0.97	0.04394
21:29097112:G:T	50	100	1	0.07026
21:29097395:G:A	50	100	1	0.2747
21:29097766:C:T	50	100	1	0.4129
21:29097986:T:A	50	100	1	0.2206
21:29097990:C:T	50	100	1	0.2754
21:29098063:G:A	50	100	1	0.2756
21:29098191:A:G	50	100	1	0.2754
21:29098432:G:T	50	100	1	0.1452
21:29099130:C:G	50	100	1	0.2747
21:29099574:A:G	50	100	1	0.02324
21:29099809:C:T	50	100	1	0.2958
21:29099945:T:C	50	100	1	0.03849
21:29100038:A:G	49	100	1	0.02342
21:29100512:C:G	50	100	1	0.02397
21:29100521:G:A	50	100	1	0.1658
21:29100857:T:C	50	100	1	0.4552
21:29101362:T:A	50	100	0.98	0.06609
21:29101526:G:A	50	100	1	0.457
21:29101600:T:G	50	100	1	0.4633
21:29101616:G:C	50	100	1	0.01271
21:29101635:C:T	50	100	1	0.465
21:29101684:A:T	50	100	1	0.07026
21:29102865:T:A	50	100	1	0.3117
21:29102905:A:G	50	100	1	0.4893
21:29103159:T:C	50	100	0.97	0.0354
21:29103285:C:T	50	100	1	0.3117
21:29103377:A:G	50	100	1	0.02342
21:29103478:C:G	50	100	1	0.0236
21:29104265:G:A	50	100	1	0.4898
21:29104274:T:G	50	100	1	0.02324
21:29104491:T:A	50	100	1	0.4895
21:29104624:G:A	50	100	1	0.02324
21:29104657:G:A	50	100	1	0.07044
21:29104858:T:G	50	100	1	0.1358
21:29105386:A:G	50	100	1	0.02378
21:29105756:G:A	50	100	1	0.0236
21:29106032:G:A	50	100	1	0.3117
21:29106391:A:C	50	100	1	0.04684
21:29107023:A:G	50	100	1	0.04194
21:29107537:T:G	50	100	1	0.4582
21:29107949:G:A	50	100	1	0.0236
21:29108045:C:T	50	100	1	0.4833
21:29108047:G:A	50	100	1	0.4835
21:29108303:A:G	50	100	0.98	0.07026
21:29108886:C:T	50	100	1	0.06754
21:29109050:G:T	50	100	1	0.49
21:29109193:T:C	50	100	1	0.02324
21:29109291:G:A	50	100	1	0.4835
21:29109535:A:G	50	100	1	0.01126
21:29109829:G:A	50	100	1	0.4631
21:29110384:C:T	50	100	1	0.0236
21:29110386:G:A	50	100	1	0.3489
21:29110457:C:T	50	100	1	0.02378
21:29110749:C:T	50	100	1	0.4631
21:29110944:C:T	50	100	1	0.4631
21:29111065:T:G	50	100	1	0.4633
21:29111128:T:C	50	100	0.92	0.02342
21:29111148:C:T	50	100	1	0.4613
21:29111440:C:G	50	100	1	0.4631
21:29111567:T:C	50	100	1	0.07771
21:29111601:C:T	50	100	1	0.0532
21:29111819:C:G	50	100	1	0.02451
21:29111830:T:G	49	100	1	0.4833
21:29111982:C:T	50	100	1	0.0236
21:29112167:G:A	50	98	1	0.0236
21:29112461:A:T	50	100	1	0.2402
21:29112597:G:C	50	100	1	0.0236
21:29112891:C:G	50	100	1	0.1329
21:29112918:C:T	50	100	0.99	0.06754
21:29112934:G:T	50	100	1	0.02324
21:29112947:T:C	50	100	1	0.1403
21:29112957:T:C	50	100	1	0.4592
21:29113099:T:C	50	100	1	0.4833
21:29113222:T:C	50	100	1	0.4592
21:29113270:T:G	50	100	0.97	0.01235
21:29113497:C:G	50	100	0.99	0.1501
21:29113524:G:A	50	100	1	0.468
21:29113560:T:G	50	100	1	0.02342
21:29114150:T:C	50	100	1	0.4682
21:29114188:C:T	50	100	1	0.468
21:29114288:C:T	50	100	1	0.04684
21:29114416:G:A	50	100	1	0.0236
21:29114446:A:G	50	100	1	0.4682
21:29114464:C:T	50	100	1	0.06863
21:29114806:A:G	50	100	1	0.03504
21:29114942:T:C	50	100	1	0.06754
21:29115093:C:T	50	100	1	0.4619
21:29115175:A:G	50	100	1	0.4682
21:29115622:G:A	50	100	1	0.02578
21:29115849:A:T	50	100	1	0.02633
21:29115905:G:A	50	100	1	0.468
21:29116482:A:G	50	100	1	0.02633
21:29116742:G:A	50	100	1	0.01979
21:29116979:A:C	50	100	1	0.4599
21:29118852:G:T	50	100	1	0.4328
21:29118906:T:A	50	100	1	0.4897
21:29119376:T:C	50	100	0.92	0.01688
21:29119618:G:A	50	98	1	0.2678
21:29119623:T:C	50	98	1	0.2683
21:29119756:G:A	50	98	1	0.05501
21:29119819:T:C	50	100	0.99	0.1523
21:29120100:G:C	50	100	1	0.4897
21:29120397:C:T	50	98	1	0.238
21:29120516:A:G	50	98	1	0.2382
21:29121268:T:C	50	100	1	0.4891
21:29121898:G:C	50	100	1	0.02651
21:29121929:T:C	50	100	1	0.4898
21:29122283:T:C	50	100	1	0.4898
21:29122655:G:T	50	100	1	0.02578
21:29122658:G:T	49	100	1	0.05247
21:29122873:C:G	50	100	0.98	0.03849
21:29123386:C:T	50	100	1	0.02397
21:29123624:C:T	50	100	0.99	0.02433
21:29123778:C:T	50	100	1	0.04684
21:29123820:G:A	50	98	1	0.1331
21:29124260:A:G	50	100	0.93	0.02741
21:29124335:C:T	50	100	1	0.02378
21:29124917:G:A	50	98	1	0.2689
21:29125091:G:A	50	100	1	0.4907
21:29125469:T:C	50	100	1	0.4909
21:29125901:A:G	50	100	1	0.02633
21:29125919:A:G	50	100	1	0.4911
21:29126134:C:T	50	100	1	0.02505
21:29126180:G:A	50	100	1	0.4993
21:29126194:G:A	50	100	1	0.4911
21:29126423:T:C	50	100	1	0.4909
21:29126702:G:A	50	100	1	0.06826
21:29126786:C:T	50	100	1	0.02378
21:29126844:G:A	50	100	1	0.4909
21:29127520:A:G	50	100	0.99	0.3052
21:29127576:A:C	50	100	0.95	0.03885
21:29127749:C:T	50	100	1	0.4909
21:29127795:C:T	50	100	1	0.02505
21:29127821:T:C	50	100	0.99	0.1396
21:29128459:C:T	50	100	1	0.02505
21:29128739:G:A	50	100	1	0.1329
21:29128800:T:A	50	100	1	0.02378
21:29128812:T:C	50	100	1	0.02397
21:29128844:C:T	50	100	1	0.03976
21:29128868:G:C	50	100	1	0.01126
21:29129021:G:A	50	100	1	0.4991
21:29129068:G:T	50	100	1	0.2756
21:29130343:C:T	50	100	1	0.1327
21:29131759:A:C	50	100	1	0.06845
21:29131894:A:C	50	100	1	0.2496
21:29132100:G:C	50	100	1	0.2495
21:29132333:T:C	50	100	1	0.06826
21:29132604:G:T	48	100	1	0.1783
21:29132683:A:T	50	100	1	0.3214
21:29132928:A:T	50	100	0.96	0.03776
21:29133019:G:A	50	100	1	0.2491
21:29133515:T:C	50	100	1	0.25
21:29133588:G:T	50	100	1	0.1307
21:29133612:T:C	50	100	1	0.2558
21:29133613:T:C	50	100	1	0.2558
21:29133659:G:A	50	100	0.99	0.1467
21:29133794:C:T	50	100	1	0.01362
21:29133868:A:G	50	100	1	0.1777
21:29134026:A:G	50	98	1	0.2496
21:29135034:G:A	49	98	0.99	0.06899
21:29135061:C:A	50	96	0.9	0.03903
21:29135070:C:A	49	98	0.98	0.03849
21:29135344:G:A	50	100	1	0.2453
21:29135677:C:A	50	100	1	0.03595
21:29136402:T:G	50	100	1	0.2923
21:29136576:G:A	50	100	1	0.291
21:29136709:C:T	50	100	0.99	0.207
21:29137400:G:C	50	100	1	0.01344
21:29137553:A:G	50	100	1	0.06645
21:29138683:T:C	50	100	1	0.03958
21:29138981:C:G	50	100	1	0.1307
21:29139061:A:G	50	100	1	0.02378
21:29139096:G:A	50	100	1	0.2905
21:29139370:G:A	50	100	1	0.2905
21:29139404:T:C	50	100	1	0.02614
21:29140458:G:A	50	100	1	0.2885
21:29140593:A:G	50	100	1	0.291
21:29140761:C:G	50	100	1	0.02687
21:29140908:G:T	50	100	1	0.2912
21:29141533:G:A	50	98	0.94	0.08932
21:29142016:G:A	50	98	1	0.1772
21:29142225:C:T	50	100	0.97	0.1465
21:29142254:A:G	50	100	0.99	0.1725
21:29143208:C:T	50	100	1	0.2907
21:29143558:G:A	50	100	0.99	0.1756
21:29143603:G:A	50	100	0.99	0.2907
21:29144140:G:A	50	100	1	0.2916
21:29144475:A:G	50	100	1	0.291
21:29144498:A:T	50	100	1	0.291
21:29144542:G:A	50	100	1	0.0256
21:29144806:C:T	50	100	1	0.2792
21:29145045:A:G	50	100	0.94	0.02106
21:29145796:A:G	50	100	0.99	0.4608
21:29145854:G:A	50	100	1	0.0256
21:29146127:C:T	50	100	0.99	0.1841
21:29146315:G:T	50	100	1	0.02378
21:29146372:G:A	50	100	1	0.02633
21:29147136:T:A	50	100	0.98	0.2475
21:29147144:C:T	50	100	1	0.01089
21:29147381:T:C	50	100	0.99	0.4604
21:29147408:G:A	50	100	0.99	0.4987
21:29147764:G:A	50	100	0.99	0.2536
21:29147846:C:G	50	100	0.99	0.2536
21:29147934:A:T	50	100	1	0.02687
21:29148257:A:G	50	100	0.99	0.06118
21:29148586:T:C	50	100	0.99	0.4996
21:29149600:A:G	50	100	0.99	0.4993
21:29150167:C:T	50	100	1	0.01688
21:29150243:C:T	50	98	1	0.1848
21:29150930:C:T	50	100	1	0.04484
21:29151008:G:T	50	100	1	0.1694
21:29151041:A:G	50	100	1	0.4619
21:29151061:C:T	50	100	1	0.01089
21:29151198:C:A	50	100	1	0.4998
21:29151864:T:G	50	100	0.99	0.05556
21:29151919:A:T	50	100	0.98	0.1089
21:29151972:C:A	50	100	0.99	0.1723
21:29152204:C:T	50	100	1	0.1765
21:29152205:G:T	50	100	0.98	0.06808
21:29152413:G:A	50	100	1	0.185
21:29152678:T:G	50	100	1	0.1848
21:29152876:T:C	50	100	0.99	0.01961
21:29153097:T:G	50	100	0.99	0.1779
21:29153178:G:A	50	100	0.91	0.0158
21:29153226:A:T	50	100	1	0.02687
21:29153922:T:C	50	100	1	0.1765
21:29154590:A:G	50	100	1	0.1812
21:29154861:T:C	50	100	1	0.02687
21:29155199:T:A	50	100	1	0.185
21:29155440:C:T	50	100	0.91	0.0158
21:29155456:T:C	50	100	1	0.4995
21:29155472:G:A	50	100	1	0.0256
21:29155644:C:T	50	100	0.91	0.0158
21:29155678:C:T	50	100	1	0.254
21:29155773:T:G	50	100	1	0.2536
21:29155826:C:A	50	100	1	0.01107
21:29155923:A:T	50	100	1	0.181
21:29156559:G:A	50	100	1	0.2253
21:29156702:C:T	50	100	0.99	0.03141
21:29156821:G:T	50	100	0.99	0.1534
21:29156913:A:G	50	100	1	0.2279
21:29157005:G:A	50	100	1	0.06754
21:29157182:G:A	50	100	0.84	0.01761
21:29157697:A:G	50	100	1	0.03794
21:29157810:G:A	50	100	0.99	0.1776
21:29157912:A:C	50	100	1	0.4608
21:29158278:T:C	50	100	1	0.4608
21:29158371:T:G	50	100	1	0.4317
21:29159035:T:C	50	100	1	0.1685
21:29159351:C:A	50	100	1	0.03758
21:29159384:G:A	50	100	0.99	0.2534
21:29159630:T:G	50	100	0.99	0.362
21:29160116:G:A	50	98	0.98	0.3101
21:29160427:C:T	50	100	1	0.0256
21:29160465:G:A	50	100	0.98	0.1126
21:29160665:A:G	50	100	1	0.4742
21:29160755:A:G	50	100	1	0.244
21:29161037:G:A	50	100	1	0.02578
21:29161076:C:G	50	100	1	0.2248
21:29161638:T:A	50	100	1	0.4452
21:29161807:C:T	50	100	1	0.2554
21:29161898:G:T	50	100	1	0.2248
21:29162065:A:G	50	98	0.99	0.02778
21:29162364:G:A	50	100	1	0.2602
21:29162597:C:T	50	98	1	0.01017
21:29162766:A:G	50	100	1	0.1859
21:29162844:A:G	50	100	1	0.1954
21:29162981:C:A	50	100	1	0.2602
21:29163757:G:A	50	100	1	0.1641
21:29163856:C:G	49	100	1	0.4742
21:29163954:G:A	50	100	1	0.03922
21:29164134:A:G	50	100	1	0.03922
21:29164168:A:G	50	100	1	0.4742
21:29164391:G:T	50	100	1	0.2554
21:29164432:G:T	50	100	1	0.2992
21:29164565:T:A	50	100	1	0.1872
21:29164625:T:C	50	100	1	0.4742
21:29164724:C:T	50	100	1	0.2246
21:29164921:G:A	50	100	1	0.2992
21:29165230:G:A	50	100	1	0.03922
21:29165515:A:G	50	100	1	0.1743
21:29165611:T:G	50	100	1	0.1846
21:29165853:G:A	50	100	1	0.222
21:29166246:T:C	50	100	1	0.1875
21:29166308:T:A	50	100	1	0.03922
21:29166626:T:C	50	100	1	0.1861
21:29166674:T:C	50	100	1	0.467
21:29166798:A:G	50	100	1	0.1932
21:29166946:T:C	50	100	1	0.1932
21:29166996:G:A	50	100	0.93	0.0285
21:29167092:G:C	50	100	0.99	0.2055
21:29167320:A:G	50	100	1	0.0285
21:29167461:A:T	50	100	1	0.3281
21:29167769:G:A	50	100	1	0.03922
21:29167844:C:T	50	100	1	0.2564
21:29167934:C:T	50	100	1	0.2996
21:29167938:G:A	50	100	1	0.2366
21:29167948:C:G	50	100	1	0.2251
21:29167994:G:A	50	100	1	0.01634
21:29168136:C:T	50	100	1	0.3282
21:29168143:C:T	50	100	1	0.3282
21:29168170:T:C	50	100	1	0.03922
21:29168238:A:G	50	100	1	0.2596
21:29169009:T:C	50	100	1	0.2026
21:29169184:A:G	50	100	1	0.02542
21:29169277:A:G	50	100	1	0.02905
21:29169537:A:G	50	100	1	0.03903
21:29170016:C:T	50	100	1	0.03903
21:29170139:T:C	50	100	1	0.2997
21:29170307:G:T	50	100	1	0.2997
21:29170334:A:G	50	100	1	0.03903
21:29170709:G:A	50	100	1	0.03903
21:29171052:G:A	50	100	1	0.4635
21:29171122:G:A	50	100	1	0.06808
21:29171361:A:G	50	100	0.99	0.1863
21:29171478:C:T	50	100	1	0.04611
21:29171662:G:A	50	100	1	0.3288
21:29171673:C:T	50	100	0.97	0.02542
21:29171770:G:A	48	100	1	0.1718
21:29171906:G:A	50	100	0.9	0.01017
21:29171933:T:G	50	100	1	0.02705
21:29171997:C:T	50	100	1	0.4633
21:29172124:T:C	50	100	0.99	0.03922
21:29172154:A:G	50	100	0.99	0.03922
21:29172158:A:G	50	100	0.99	0.03922
21:29172233:G:A	50	100	0.87	0.01162
21:29172250:T:C	50	92	0.99	0.4194
21:29172302:A:G	50	100	1	0.4777
21:29172336:T:C	50	100	1	0.2562
21:29172348:T:C	50	100	1	0.2562
21:29173293:A:T	50	100	1	0.01816
21:29173629:T:C	50	100	0.66	0.0118
21:29173679:A:G	50	100	0.99	0.0728
21:29173796:C:G	50	100	0.98	0.03976
21:29173939:A:C	50	100	0.98	0.03976
21:29174061:A:G	50	100	0.98	0.03994
21:29174150:G:A	50	100	1	0.1645
21:29174183:A:G	50	100	1	0.1645
21:29174520:C:T	50	100	1	0.2233
21:29174539:G:T	50	100	1	0.4982
21:29175136:A:G	50	100	1	0.02669
21:29175202:A:G	50	100	0.98	0.03994
21:29175232:G:A	50	100	0.98	0.03994
21:29175281:A:G	49	100	1	0.4216
21:29175362:G:C	50	100	0.99	0.4624
21:29175697:T:G	50	100	1	0.02723
21:29176025:C:T	50	96	0.99	0.474
21:29176087:T:C	43	86	0.68	0.02542
21:29176091:C:T	45	82.2	0.96	0.2475
21:29176095:C:T	44	100	0.9	0.02378
21:29176103:T:C	41	92.7	0.61	0.01198
21:29176113:C:T	47	89.4	0.94	0.04357
21:29176337:T:C	50	100	1	0.2239
21:29176647:C:A	50	100	1	0.2253
21:29176924:G:T	50	100	1	0.2228
21:29177040:G:T	50	100	1	0.1685
21:29177883:T:G	50	100	1	0.1845
21:29177906:G:T	50	100	0.92	0.01997
21:29177982:C:G	50	100	1	0.2237
21:29179266:A:T	50	100	1	0.01344
21:29179279:A:G	50	100	1	0.1737
21:29179328:G:A	50	100	1	0.4622
21:29179390:C:T	50	100	1	0.445
21:29179418:G:A	50	100	0.99	0.07335
21:29179424:T:G	50	100	1	0.4916
21:29179715:A:G	50	100	0.99	0.4953
21:29179864:G:T	50	100	1	0.445
21:29180372:T:C	50	100	0.99	0.1449
21:29180518:A:G	50	100	1	0.4744
21:29180556:T:C	50	100	1	0.4915
21:29180625:T:C	50	100	1	0.01725
21:29180648:C:A	50	100	1	0.01725
21:29180823:T:A	50	100	0.97	0.01489
21:29181059:C:G	50	100	1	0.4916
21:29181109:A:G	50	100	1	0.01725
21:29181296:A:G	50	100	1	0.492
21:29181615:A:C	50	100	1	0.4916
21:29181648:A:C	50	100	1	0.06826
21:29181713:T:C	50	100	1	0.4909
21:29181972:G:T	50	100	0.97	0.02542
21:29182313:T:C	50	100	0.99	0.2117
21:29182419:C:A	50	100	1	0.2266
21:29182759:T:C	50	100	0.97	0.02542
21:29182935:A:G	50	100	1	0.2268
21:29183333:C:T	50	100	1	0.2781
21:29183560:T:G	50	100	0.99	0.405
21:29183918:A:G	50	100	1	0.2264
21:29184133:A:G	50	98	1	0.2264
21:29184234:T:C	50	100	0.97	0.02542
21:29184312:A:G	50	100	1	0.01707
21:29184576:G:T	50	100	0.99	0.1398
21:29184660:C:T	47	97.9	1	0.4916
21:29184732:G:A	50	100	1	0.2266
21:29184902:A:G	50	100	1	0.2264
21:29185084:C:T	50	100	0.97	0.01344
21:29185189:T:C	50	100	1	0.2266
21:29185330:A:G	50	100	1	0.2983
21:29185366:A:C	50	100	0.99	0.05265
21:29185397:G:C	50	98	1	0.06881
21:29185891:G:A	50	100	0.98	0.01344
21:29185892:G:A	50	98	1	0.1814
21:29185907:G:C	50	100	0.92	0.02033
21:29186501:T:C	50	100	1	0.0167
21:29186879:A:G	50	100	1	0.01289
21:29187133:T:C	50	100	1	0.226
21:29187231:G:C	50	100	1	0.4755
21:29187381:C:T	50	100	1	0.2874
21:29187977:C:T	50	100	1	0.01652
21:29188172:G:C	50	100	1	0.1812
21:29188964:T:G	50	100	0.98	0.03595
21:29189040:A:G	50	100	1	0.01652
21:29189133:C:T	50	100	1	0.2567
21:29189462:G:T	50	98	0.89	0.01325
21:29189666:C:T	50	100	0.99	0.04466
21:29189863:T:A	50	100	0.97	0.01434
21:29189881:G:A	50	100	0.99	0.04448
21:29190089:T:C	50	100	0.99	0.03758
21:29190107:C:T	50	100	0.98	0.06227
21:29190108:G:A	50	98	1	0.4499
21:29190129:C:T	50	100	1	0.05374
21:29190137:C:T	50	100	1	0.3891
21:29190388:A:G	50	100	0.99	0.04412
21:29190389:G:A	50	100	1	0.4479
21:29190432:A:T	50	100	0.99	0.03776
21:29190539:A:G	50	100	0.99	0.03214
21:29190560:G:C	50	100	0.99	0.04412
21:29190676:A:T	50	100	1	0.05374
21:29190713:G:T	50	100	0.99	0.04448
21:29190723:G:A	50	100	0.99	0.04412
21:29190885:G:A	50	100	1	0.2322
21:29190984:G:T	50	100	1	0.05374
21:29191000:C:G	50	100	0.99	0.04394
21:29191080:C:T	50	100	1	0.04375
21:29191436:A:G	50	100	1	0.05374
21:29191567:T:C	50	100	1	0.2328
21:29191618:C:T	50	100	1	0.03776
21:29191777:A:G	50	100	1	0.207
21:29191846:G:T	50	100	1	0.4096
21:29191878:T:G	50	100	1	0.2328
21:29192082:G:T	50	100	1	0.04394
21:29192106:T:C	50	98	1	0.2329
21:29192107:G:A	50	100	1	0.04394
21:29192114:C:T	50	100	0.98	0.07244
21:29192411:T:A	50	100	1	0.2329
21:29192967:T:G	50	100	1	0.01198
21:29193004:G:A	50	100	1	0.04394
21:29193016:G:C	50	100	1	0.04394
21:29193173:T:G	50	100	1	0.01652
21:29193197:T:C	50	100	1	0.3079
21:29193248:A:G	50	100	1	0.2159
21:29193408:A:G	50	100	1	0.07389
21:29193427:G:T	50	100	1	0.3077
21:29193446:C:G	50	100	1	0.04394
21:29193669:A:T	50	100	0.94	0.04412
21:29193815:G:A	50	100	1	0.03214
21:29193915:T:A	50	100	1	0.4181
21:29194177:G:A	50	100	1	0.02524
21:29194346:C:T	50	100	0.85	0.01089
21:29194430:G:A	50	100	1	0.305
21:29194564:A:G	50	100	1	0.04394
21:29194681:T:G	50	100	0.94	0.01307
21:29194689:A:G	50	100	1	0.04394
21:29194757:A:G	50	100	1	0.2191
21:29194790:A:G	50	100	1	0.04394
21:29194901:G:A	50	100	1	0.3052
21:29194964:A:C	50	100	1	0.3106
21:29195191:T:C	50	100	1	0.03195
21:29195220:C:G	50	100	1	0.305
21:29195373:G:C	50	100	1	0.276
21:29195468:A:C	50	100	1	0.04394
21:29195488:C:T	50	100	1	0.2756
21:29195543:G:A	50	100	1	0.4179
21:29195620:G:T	50	100	1	0.3422
21:29195855:G:A	50	100	1	0.4123
21:29196085:G:T	50	100	1	0.2703
21:29196349:G:C	50	100	1	0.03195
21:29196444:G:A	50	100	1	0.03195
21:29196737:A:T	50	100	1	0.03195
21:29197240:A:G	50	100	1	0.03195
21:29197521:G:T	50	100	1	0.27
21:29197571:G:A	50	100	1	0.03195
21:29197662:C:T	50	100	1	0.03195
21:29197698:G:A	50	100	1	0.03195
21:29197710:A:G	50	100	1	0.03195
21:29197880:C:T	50	100	1	0.03195
21:29197887:G:A	50	100	1	0.03195
21:29197945:G:A	50	100	1	0.03195
21:29197965:G:A	50	100	1	0.05174
21:29198154:T:C	50	100	1	0.02505
21:29198214:G:T	50	100	1	0.03214
21:29198244:T:C	50	100	1	0.03214
21:29198257:G:A	50	100	1	0.03558
21:29198269:T:C	50	100	1	0.108
21:29198504:T:C	50	100	1	0.03214
21:29198576:G:A	50	100	1	0.03214
21:29198733:A:C	44	97.7	1	0.03214
21:29198951:G:A	50	100	1	0.06155
21:29198981:C:T	50	100	1	0.03214
21:29199218:C:T	50	100	1	0.03214
21:29199322:G:T	50	100	1	0.03232
21:29199348:C:T	50	100	1	0.3083
21:29199356:A:G	50	98	1	0.3655
21:29199412:G:A	50	100	1	0.03214
21:29199513:A:T	50	100	1	0.2157
21:29199534:C:T	50	100	1	0.03214
21:29199666:T:G	50	100	1	0.09368
21:29199688:C:A	50	100	1	0.06173
21:29199869:C:T	50	100	1	0.01126
21:29199882:C:T	50	100	1	0.03214
21:29200374:A:G	50	100	1	0.03214
21:29200551:T:G	50	100	1	0.03214
21:29200792:A:T	50	100	1	0.03214
21:29200884:A:G	50	100	1	0.03214
21:29201201:C:G	50	100	1	0.03214
21:29201273:A:G	50	100	1	0.03214
21:29201279:A:G	49	100	1	0.09368
21:29201744:A:G	50	100	1	0.0443
21:29202070:T:C	50	100	1	0.0236
21:29202195:G:T	50	100	1	0.03232
21:29202215:C:G	50	100	1	0.2068
21:29202414:C:T	50	100	1	0.01398
21:29202501:A:G	50	100	1	0.03214
21:29202554:C:T	50	100	1	0.0345
21:29202557:C:A	50	100	1	0.03214
21:29202577:T:C	50	100	1	0.03214
21:29202732:T:G	50	100	1	0.03214
21:29202926:T:A	50	100	1	0.2157
21:29202954:A:C	50	100	1	0.05156
21:29203619:C:A	50	100	1	0.1491
21:29203620:G:A	50	100	1	0.04375
21:29203776:G:A	50	100	1	0.3114
21:29203845:C:T	50	100	0.98	0.01471
21:29203860:C:T	50	100	1	0.03214
21:29204102:C:A	50	100	1	0.03214
21:29204256:C:T	50	100	1	0.05211
21:29204453:A:G	50	100	1	0.07444
21:29204759:C:T	50	100	1	0.3602
21:29205307:G:A	50	100	0.95	0.03976
21:29205533:G:A	50	98	0.99	0.14
21:29205586:T:C	50	100	1	0.2141
21:29205670:G:A	50	100	0.99	0.05192
21:29205784:G:A	50	100	0.99	0.01071
21:29206257:C:T	50	100	1	0.0345
21:29206956:A:G	50	100	0.95	0.01616
21:29207865:G:A	50	100	1	0.03214
21:29207966:G:A	50	100	1	0.0423
21:29208069:G:A	50	100	1	0.02705
21:29208084:G:A	50	100	1	0.311
21:29208216:G:T	50	100	0.99	0.02269
21:29208380:A:G	50	100	1	0.03214
21:29208582:T:G	50	100	1	0.07462
21:29208723:C:T	50	100	1	0.03214
21:29209574:T:C	50	100	1	0.2175
21:29209970:G:C	50	100	1	0.01888
21:29210362:C:T	50	100	1	0.216
21:29210411:A:G	50	98	1	0.3706
21:29210484:A:G	50	100	1	0.01071
21:29211369:G:A	50	100	1	0.02378
21:29211661:G:A	50	100	1	0.02505
21:29211735:A:G	50	98	1	0.3678
21:29212377:C:T	50	100	1	0.1262
21:29212398:G:A	50	100	0.97	0.04067
21:29212486:G:A	50	100	1	0.05156
21:29212619:A:T	50	100	0.98	0.06064
21:29212623:C:T	50	100	0.99	0.3617
21:29212989:A:G	50	100	1	0.2662
21:29213027:G:A	50	100	1	0.2605
21:29213260:A:G	50	100	1	0.266
21:29213691:T:C	50	96	0.92	0.04648
21:29213709:C:T	50	100	0.99	0.118
21:29213719:T:C	50	100	1	0.1193
21:29213729:T:C	50	100	1	0.1452
21:29213775:C:G	50	96	1	0.3181
21:29213857:C:T	49	100	0.93	0.02469
21:29214306:G:A	50	100	1	0.1534
21:29214771:G:A	50	100	1	0.2603
21:29215117:G:T	50	100	1	0.06064
21:29215325:A:G	50	100	1	0.02378
21:29215595:G:A	50	100	1	0.2188
21:29216304:G:A	50	100	1	0.03232
21:29216482:A:G	50	100	1	0.266
21:29216591:G:A	50	100	1	0.03232
21:29216673:C:T	50	100	1	0.02741
21:29216947:G:T	50	100	1	0.2603
21:29216990:C:T	50	100	1	0.03322
21:29217519:C:T	50	100	0.99	0.2277
21:29217641:T:C	50	100	1	0.1523
21:29217965:A:G	50	100	1	0.2166
21:29218630:G:A	50	100	1	0.2603
21:29219281:C:T	50	100	1	0.3671
21:29219341:C:G	50	100	1	0.09386
21:29219586:T:C	50	100	1	0.02741
21:29219981:C:G	50	100	1	0.03232
21:29220371:G:A	50	100	1	0.02741
21:29220545:A:G	50	100	1	0.01089
21:29220622:C:T	50	100	1	0.03268
21:29221247:G:A	50	100	1	0.01107
21:29221701:C:T	50	100	1	0.01089
21:29221912:G:T	50	100	1	0.02741
21:29222013:T:C	50	100	1	0.3627
21:29222208:T:C	50	100	1	0.02741
21:29222211:G:A	50	100	1	0.152
21:29222305:G:A	50	100	1	0.01107
21:29222424:T:C	50	100	1	0.2148
21:29222780:C:T	50	100	1	0.2662
21:29222858:A:G	50	100	1	0.01707
21:29222964:G:A	50	100	1	0.02741
21:29222992:A:G	50	100	1	0.02741
21:29223048:C:T	50	100	1	0.3686
21:29223524:T:G	50	100	1	0.211
21:29223865:T:A	50	100	1	0.2603
21:29223892:G:A	50	100	1	0.02741
21:29225082:T:G	50	100	0.99	0.1336
21:29225570:C:A	50	100	1	0.3606
21:29226239:G:T	50	100	1	0.0276
21:29226429:C:A	50	100	1	0.1941
21:29226956:T:A	50	100	1	0.01089
21:29227185:C:G	50	100	0.99	0.02633
21:29227456:T:C	50	100	1	0.02887
21:29227485:G:T	50	100	1	0.0187
21:29227495:C:T	50	100	0.96	0.02378
21:29227868:A:T	50	100	0.98	0.2035
21:29227903:G:A	50	100	1	0.0512
21:29228410:G:T	50	100	1	0.01289
21:29228455:G:A	49	100	1	0.3695
21:29229214:G:A	50	100	1	0.2702
21:29229473:G:A	50	100	1	0.03322
21:29230400:T:C	50	100	1	0.03486
21:29230465:T:A	50	100	0.99	0.2173
21:29230673:A:T	50	100	1	0.3464
21:29230865:T:A	50	100	1	0.01089
21:29231454:A:G	50	100	1	0.3453
21:29231535:T:C	50	100	1	0.07462
21:29231610:C:T	50	100	1	0.3437
21:29231701:C:T	50	100	1	0.03232
21:29232461:C:T	50	100	1	0.2578
21:29232768:A:G	50	100	1	0.3437
21:29233370:G:A	50	98	1	0.01035
21:29233532:A:C	50	100	1	0.2589
21:29234140:G:A	50	100	1	0.03232
21:29234247:A:T	50	100	1	0.3384
21:29234671:G:T	50	100	1	0.03214
21:29236027:C:T	50	100	0.99	0.03322
21:29236076:C:T	50	98	0.99	0.3005
21:29236080:T:C	50	98	0.98	0.01162
21:29236463:C:T	50	94	0.99	0.2803
21:29236564:A:G	50	98	0.99	0.221
21:29237731:G:A	50	100	0.97	0.01253
21:29238300:A:G	50	98	0.98	0.2081
21:29239169:A:G	50	98	0.99	0.2151
21:29240075:C:A	50	98	0.98	0.07062
21:29240803:A:G	50	100	1	0.0158
21:29240893:T:C	50	96	0.96	0.0374
21:29241145:C:A	50	98	0.96	0.2188
21:29241411:C:T	50	100	0.93	0.02342
21:29241448:A:G	50	100	0.97	0.2337
21:29242326:A:G	50	100	0.99	0.06046
21:29242632:C:G	50	100	0.96	0.02433
21:29242770:G:A	50	100	0.96	0.02306
21:29242960:A:G	50	100	0.97	0.02251
21:29243192:G:A	50	100	1	0.1874
21:29243614:C:T	50	100	0.99	0.4871
21:29243860:A:G	50	100	1	0.2075
21:29244017:A:G	50	100	1	0.05211
21:29244159:T:C	50	100	0.98	0.09713
21:29244627:T:C	50	98	1	0.01071
21:29244765:A:G	50	100	0.99	0.2068
21:29245094:G:A	50	100	1	0.07716
21:29245905:A:C	50	100	0.99	0.2144
21:29246851:A:G	50	100	0.94	0.02306
21:29247668:G:A	50	100	1	0.2062
21:29248507:T:C	50	100	0.99	0.01943
21:29250404:G:A	50	100	1	0.03413
21:29250788:C:T	50	100	1	0.4924
21:29250817:C:T	50	100	1	0.02651
21:29251018:A:T	50	100	1	0.01834
21:29252171:G:T	50	100	0.97	0.03068
21:29253117:G:A	50	100	1	0.06318
21:29253985:C:T	50	100	1	0.02614
21:29254826:G:C	50	100	1	0.01997
21:29256866:G:A	50	100	1	0.02923
21:29258148:C:T	50	100	1	0.02088
21:29258566:G:C	50	100	1	0.04775
21:29258589:C:T	50	100	1	0.01452
21:29260984:C:T	50	100	0.96	0.01289
21:29261131:G:A	50	100	0.95	0.04466
21:29261274:C:T	50	100	1	0.063
21:29262101:T:C	50	100	1	0.05483
21:29262588:T:C	50	100	1	0.063
21:29262937:A:G	50	100	1	0.02614
21:29263910:G:T	50	100	1	0.02923
21:29264570:G:A	50	100	1	0.01452
21:29265964:T:C	50	100	1	0.1899
21:29266766:C:T	50	100	1	0.1111
21:29267425:T:C	50	100	1	0.04902
21:29267858:A:G	50	100	1	0.07716
21:29268715:G:A	50	100	0.99	0.01688
21:29269042:T:C	50	100	1	0.063
21:29270314:A:G	50	100	0.98	0.06736
21:29271208:T:C	50	100	1	0.02088
21:29271323:C:T	50	100	1	0.1287
21:29271359:T:C	50	100	1	0.063
21:29271626:G:A	49	100	0.99	0.03195
21:29272239:A:G	50	100	1	0.05483
21:29273022:T:C	50	100	1	0.05483
21:29273725:T:C	50	100	1	0.2144
21:29274947:C:T	50	100	1	0.01289
21:29278257:G:A	50	100	0.91	0.01924
21:29278279:A:G	50	100	1	0.0679
21:29279129:C:T	50	100	0.95	0.02142
21:29279406:C:A	50	100	1	0.04049
21:29281492:G:C	50	100	0.95	0.01924
21:29281787:G:A	50	100	1	0.05192
21:29282345:C:T	50	100	1	0.02033
21:29283602:G:A	50	100	1	0.01053
21:29283615:G:C	50	100	0.99	0.07371
21:29283750:G:T	50	100	1	0.0492
21:29283878:G:A	50	100	1	0.4188
21:29284996:A:G	50	100	1	0.02015
21:29285512:G:T	50	100	1	0.02052
21:29286114:C:T	50	100	1	0.2146
21:29287705:T:C	50	100	1	0.1901
21:29288596:G:A	50	100	1	0.04049
21:29289340:G:C	50	100	1	0.01362
21:29289373:T:C	50	100	1	0.1868
21:29291400:A:G	50	100	1	0.03123
21:29294546:A:T	50	100	1	0.2048
21:29295066:T:C	50	100	1	0.02614
21:29295218:C:T	50	100	0.93	0.01888
21:29296201:T:C	50	100	1	0.02342
21:29296674:G:A	50	100	0.99	0.01652
21:29297138:C:A	50	100	1	0.2146
21:29297360:G:A	50	100	1	0.01325
21:29298670:C:A	50	100	1	0.02106
21:29298920:T:G	49	100	1	0.05392
21:29301405:C:G	50	100	1	0.02796
21:29301564:T:G	50	100	1	0.07371
21:29301681:G:A	50	100	0.94	0.01325
21:29301876:C:T	50	100	1	0.01452
21:29302746:A:G	50	100	1	0.02269
21:29303594:A:T	50	100	1	0.02142
21:29303995:A:G	50	100	1	0.2164
21:29304975:T:C	50	100	0.95	0.01507
21:29305279:G:A	50	100	0.96	0.01289
21:29305751:G:A	50	100	1	0.4183
21:29305890:T:C	50	100	1	0.02015
21:29306256:C:T	50	100	0.98	0.03086
21:29306431:T:C	50	100	0.75	0.01852
21:29307324:C:A	50	100	0.94	0.02106
21:29307481:C:T	50	100	1	0.01634
21:29307668:A:G	50	100	1	0.02397
21:29308339:G:A	50	100	1	0.02142
21:29308660:A:G	50	100	1	0.01017
21:29309186:G:A	50	100	1	0.2057
21:29309893:G:A	50	100	1	0.02106
21:29310026:C:T	50	100	1	0.1344
21:29310712:C:A	50	100	1	0.2718
21:29311033:A:G	50	100	1	0.02033
21:29311336:A:G	50	100	1	0.02106
21:29311598:G:C	50	100	0.88	0.01053
21:29311629:C:T	50	100	1	0.1919
21:29311727:A:G	50	100	0.99	0.1131
21:29312062:T:C	50	100	1	0.2594
21:29312888:G:T	50	100	1	0.02142
21:29313242:C:T	50	100	1	0.1423
21:29313290:G:A	50	98	1	0.4154
21:29313770:G:A	50	100	1	0.2066
21:29313891:G:T	50	98	1	0.2068
21:29315083:G:T	50	100	1	0.26
21:29316749:G:T	50	100	1	0.213
21:29316874:G:T	50	100	1	0.2073
21:29318237:G:A	50	100	1	0.1102
21:29318768:T:C	50	100	1	0.05065
21:29319004:T:C	50	100	1	0.1877
21:29319894:G:A	50	100	1	0.05047
21:29321260:C:T	50	98	0.97	0.0138
21:29321685:A:C	50	100	1	0.1356
21:29322076:A:G	50	100	0.96	0.01289
21:29322188:T:G	50	100	0.98	0.03068
21:29322408:A:G	50	100	1	0.04648
21:29323080:A:G	50	100	1	0.1866
21:29323575:G:A	50	100	1	0.1897
21:29323902:C:T	50	100	1	0.02015
21:29323974:G:A	50	100	1	0.01035
21:29325352:A:G	50	100	0.99	0.2019
21:29325402:A:G	50	100	1	0.01053
21:29326553:A:T	50	100	1	0.01398
21:29326764:T:C	50	100	1	0.02397
21:29327521:A:G	50	100	1	0.06663
21:29328775:T:C	50	100	1	0.406
21:29328889:T:C	50	100	0.96	0.01289
21:29330033:T:C	50	100	1	0.01888
21:29330415:C:T	50	100	1	0.01888
21:29331759:T:G	50	100	1	0.4065
21:29332230:G:C	50	98	0.97	0.01107
21:29332714:A:T	50	100	0.98	0.03105
21:29334110:T:A	50	100	0.98	0.03722
21:29334149:A:G	50	100	1	0.406
21:29334392:T:C	50	100	1	0.04793
21:29334415:A:G	50	100	0.99	0.01053
21:29336315:A:G	50	100	1	0.03159
21:29337740:C:T	50	100	1	0.03958
21:29338000:A:G	50	100	1	0.01997
21:29338071:C:A	50	100	1	0.02397
21:29338343:A:G	50	100	1	0.01398
21:29338555:G:A	50	100	1	0.203
21:29338916:T:C	50	100	1	0.01398
21:29339358:G:A	50	100	1	0.01434
21:29339570:A:T	50	100	1	0.01888
21:29341265:T:G	50	98	0.98	0.01598
21:29341277:A:G	50	100	0.79	0.02142
21:29342277:G:A	50	100	0.99	0.3306
21:29342455:T:C	50	100	1	0.4337
21:29342954:T:C	50	100	1	0.4444
21:29343164:A:G	50	100	1	0.0374
21:29343179:A:G	50	100	1	0.01398
21:29343464:G:A	50	100	1	0.05501
21:29343905:G:C	50	100	1	0.01253
21:29343990:T:C	50	100	1	0.01924
21:29344830:C:T	50	100	1	0.2128
21:29345416:T:C	50	100	0.99	0.4092
21:29345880:G:A	50	100	1	0.2072
21:29345934:T:G	50	100	0.96	0.01271
21:29346612:C:T	50	100	1	0.02033
21:29346689:C:T	50	100	1	0.2229
21:29347087:T:C	50	100	0.99	0.02977
21:29348084:C:T	50	100	0.9	0.01507
21:29348215:G:A	50	100	1	0.1955
21:29348352:G:T	50	100	1	0.01906
21:29348513:C:T	50	100	1	0.484
21:29348650:C:T	50	100	1	0.1781
21:29349061:T:C	50	100	1	0.4145
21:29349611:T:C	50	100	1	0.1422
21:29350072:C:A	50	100	0.99	0.02033
21:29350119:G:A	50	100	1	0.4134
21:29350210:G:A	50	100	0.99	0.1914
21:29350239:T:C	50	100	1	0.1471
21:29350681:G:A	50	100	1	0.01017
21:29351046:A:G	50	100	0.96	0.01271
21:29351602:C:A	50	100	1	0.01398
21:29352631:C:T	50	100	1	0.02142
21:29354023:G:A	50	100	1	0.03177
21:29354311:G:T	50	100	1	0.03704
21:29354452:A:G	50	100	1	0.4147
21:29354601:G:A	50	100	1	0.05483
21:29355185:G:A	50	100	1	0.01017
21:29355333:T:A	50	100	0.98	0.03558
21:29355472:C:G	50	100	1	0.01017
21:29355573:T:C	50	100	1	0.1416
21:29355936:A:C	50	100	1	0.1469
21:29356542:A:G	50	100	1	0.4134
21:29356647:C:G	50	100	1	0.01017
21:29357466:G:A	50	100	0.98	0.02033
21:29358796:A:C	50	98	0.76	0.01507
21:29359176:C:G	50	100	0.98	0.02142
21:29359177:A:G	50	100	1	0.1338
21:29360632:C:G	50	98	1	0.2707
21:29360819:T:A	50	100	0.94	0.05047
21:29362067:C:T	50	100	1	0.2698
21:29363092:G:A	50	100	0.99	0.01652
21:29363824:A:T	50	100	1	0.1883
21:29364301:C:A	50	100	0.99	0.4748
21:29364330:A:G	50	100	0.96	0.02033
21:29364739:C:T	50	100	0.97	0.01253
21:29364774:A:G	50	100	1	0.01416
21:29365204:T:C	50	100	1	0.01398
21:29365495:G:C	50	100	1	0.2318
21:29366439:C:A	50	100	1	0.4168
21:29366551:C:G	50	100	1	0.2146
21:29367350:A:C	50	100	1	0.2041
21:29367522:C:T	50	100	1	0.2041
21:29367869:A:G	50	100	0.9	0.01507
21:29367922:A:T	50	100	0.95	0.02033
21:29368038:C:G	50	100	0.92	0.02397
21:29368073:T:C	50	100	1	0.411
21:29368430:C:T	50	100	1	0.01053
21:29368686:C:T	50	100	0.93	0.0138
21:29369133:A:G	50	100	1	0.2046
21:29369931:T:C	50	100	0.94	0.01434
21:29370306:C:T	50	100	1	0.01434
21:29370675:A:C	50	100	1	0.207
21:29371393:C:T	50	100	0.95	0.03468
21:29371542:C:G	50	100	1	0.205
21:29371699:T:C	50	100	0.86	0.01162
21:29371902:C:T	50	100	0.95	0.03504
21:29372276:G:C	50	100	1	0.02052
21:29372319:G:A	50	100	1	0.01471
21:29372585:T:G	50	100	0.96	0.03359
21:29372609:T:C	50	100	0.95	0.03558
21:29372671:C:T	50	100	0.94	0.03232
21:29372758:A:T	50	98	0.88	0.063
21:29372846:C:T	50	100	0.99	0.01144
21:29372849:C:T	50	100	1	0.1943
21:29373085:G:C	50	100	0.98	0.07752
21:29373294:C:T	50	100	0.98	0.08715
21:29373295:G:A	50	100	0.98	0.0748
21:29373402:C:T	50	100	0.98	0.2598
21:29374203:A:G	50	100	1	0.01071
21:29376408:T:A	50	100	1	0.118
21:29376409:C:A	50	100	1	0.118
21:29376917:G:C	50	100	0.99	0.3475
21:29376995:A:G	50	100	0.99	0.3393
21:29377002:A:G	50	98	0.93	0.02687
21:29377160:G:C	50	100	0.99	0.2731
21:29377392:G:A	50	100	0.99	0.3401
21:29377473:T:G	50	100	0.99	0.3482
21:29377744:A:T	50	100	0.99	0.3384
21:29377939:A:T	50	100	1	0.01652
21:29378241:T:C	50	100	0.98	0.348
21:29378486:T:C	50	100	1	0.06354
21:29378653:G:A	50	100	0.94	0.02578
21:29379157:G:C	50	100	1	0.02542
21:29379544:G:C	50	98	1	0.03577
21:29379563:G:C	50	100	1	0.01035
21:29379614:G:A	50	100	0.94	0.02633
21:29379968:T:C	50	100	0.98	0.01198
21:29380234:A:G	50	100	0.98	0.2447
21:29380644:G:A	50	98	0.98	0.3419
21:29380814:C:T	50	100	0.98	0.2564
21:29381286:A:G	50	100	0.98	0.2914
21:29381322:G:T	50	100	0.94	0.03105
21:29381564:A:G	50	100	0.95	0.01198
21:29381925:T:G	50	100	0.89	0.02106
21:29381985:T:C	50	100	0.93	0.02705
21:29382094:A:T	50	100	0.89	0.03105
21:29382148:T:C	50	100	0.98	0.2716
21:29382715:C:G	50	100	0.97	0.07444
21:29383120:A:G	50	100	0.99	0.02778
21:29383593:G:A	50	100	0.98	0.1126
21:29384265:C:T	50	100	0.98	0.1122
21:29384474:C:T	50	100	0.98	0.03177
21:29384736:A:G	50	100	1	0.03377
21:29384809:T:C	50	100	1	0.03105
21:29385174:G:T	50	100	0.98	0.1049
21:29385364:T:G	50	100	0.98	0.06191
21:29386082:G:A	50	100	1	0.0118
21:29386245:A:G	50	100	1	0.01816
21:29386440:G:A	50	100	0.98	0.112
21:29387150:G:A	50	100	0.98	0.1097
21:29387623:A:T	50	100	0.98	0.1055
21:29387756:T:A	50	100	0.98	0.05374
21:29389015:A:T	50	100	0.97	0.06264
21:29389187:T:G	50	100	0.98	0.1111
21:29389273:C:T	50	100	0.92	0.01852
21:29389436:G:A	50	100	0.98	0.06209
21:29390314:C:T	50	100	0.95	0.04847
21:29390499:G:T	50	100	0.98	0.06191
21:29390887:C:T	50	100	1	0.01507
21:29391373:G:C	50	98	1	0.01634
21:29391431:G:A	50	100	0.98	0.06173
21:29391508:C:G	50	100	0.98	0.06191
21:29392345:G:A	50	100	1	0.06173
21:29392497:C:T	50	100	1	0.01797
21:29393017:G:A	50	100	0.96	0.06264
21:29393219:A:G	50	100	1	0.01525
21:29393231:G:C	50	100	1	0.01797
21:29393711:G:C	50	100	1	0.01235
21:29393930:G:T	50	100	0.9	0.01834
21:29394508:C:T	50	100	0.84	0.02524
21:29394626:G:A	50	100	0.98	0.06282
21:29394752:C:T	50	100	1	0.0305
21:29394800:A:T	50	98	0.9	0.1218
21:29394801:T:A	50	100	0.96	0.01362
21:29395879:A:G	50	100	0.98	0.03413
21:29395883:A:G	50	100	1	0.01598
21:29396030:T:C	50	100	0.98	0.1055
21:29396088:G:A	50	100	0.98	0.114
21:29396650:C:G	50	100	1	0.01816
21:29397626:C:T	50	100	1	0.02869
21:29398500:T:C	50	100	1	0.02996
21:29398639:A:C	50	100	1	0.0158
21:29399571:T:C	50	100	1	0.03468
21:29399810:G:A	50	100	0.99	0.1149
21:29400075:C:T	50	100	1	0.01216
21:29400265:T:C	50	100	1	0.0158
21:29401490:C:G	50	100	0.99	0.1144
21:29401555:A:G	50	100	0.98	0.1196
21:29401934:G:A	50	100	1	0.03468
21:29402415:C:A	50	100	1	0.06409
21:29402433:A:G	50	100	1	0.1137
21:29402473:G:A	50	100	1	0.04666
21:29402536:T:C	50	100	1	0.01598
21:29403176:A:C	50	100	0.98	0.01961
21:29403278:C:T	50	100	1	0.0472
21:29403562:C:G	50	100	0.98	0.05483
21:29403930:A:G	50	100	1	0.01598
21:29404164:C:T	50	98	0.98	0.07789
21:29404273:T:C	50	100	1	0.06427
21:29404704:A:G	50	100	1	0.05447
21:29404709:G:T	50	100	1	0.05447
21:29405156:C:T	50	98	0.99	0.2467
21:29405223:G:T	50	100	1	0.0472
21:29405371:G:A	50	100	1	0.0158
21:29406029:A:C	50	100	1	0.06409
21:29406097:A:G	50	100	1	0.1066
21:29406372:T:C	50	100	0.73	0.01198
21:29406651:T:A	50	100	1	0.02869
21:29406657:C:T	50	100	1	0.02869
21:29407178:G:C	50	100	1	0.0158
21:29407623:T:C	50	100	1	0.1097
21:29408140:G:A	50	100	1	0.03468
21:29408145:C:G	50	100	1	0.06391
21:29409528:G:A	50	100	0.99	0.2749
21:29409924:A:G	50	100	0.98	0.02977
21:29410097:G:A	50	100	1	0.1124
21:29410430:C:T	50	100	1	0.05447
21:29410843:G:A	48	100	1	0.1147
21:29410874:A:G	49	100	0.99	0.1195
21:29411688:T:C	50	100	1	0.1146
21:29412082:T:C	50	100	0.98	0.02469
21:29412390:G:A	50	100	0.98	0.04067
21:29413421:T:G	50	100	1	0.03903
21:29413525:G:A	50	100	0.89	0.01906
21:29414182:T:G	50	100	1	0.1133
21:29415506:G:A	50	100	1	0.1151
21:29415565:C:T	50	100	1	0.03976
21:29415647:G:A	50	98	0.99	0.2471
21:29416537:G:A	50	100	1	0.06373
21:29416586:T:C	50	100	1	0.06409
21:29416898:C:T	50	100	1	0.0472
21:29417167:G:A	50	100	1	0.06373
21:29417600:T:C	50	100	0.96	0.03141
21:29417779:T:C	50	100	1	0.03686
21:29417789:T:C	50	100	0.97	0.07407
21:29417856:A:C	50	100	1	0.05447
21:29417876:G:C	50	100	1	0.05356
21:29417924:C:A	50	98	1	0.04829
21:29418054:A:G	50	100	1	0.04811
21:29418062:G:C	50	100	1	0.04811
21:29418063:T:C	50	100	1	0.04811
21:29418070:G:A	50	100	1	0.04684
21:29418347:G:C	50	100	1	0.04757
21:29418450:T:C	50	100	1	0.04829
21:29419231:A:G	50	100	0.98	0.07389
21:29419279:T:A	50	100	1	0.01834
21:29419452:T:C	50	100	1	0.0158
21:29420398:G:A	47	91.5	0.99	0.1066
21:29420707:G:A	49	93.9	0.8	0.02342
21:29420948:A:G	47	87.2	0.98	0.11
21:29420974:T:G	48	95.8	0.97	0.2725
21:29421359:T:C	49	100	0.98	0.1133
21:29422120:A:C	50	98	0.96	0.1638
21:29422148:G:A	49	100	0.89	0.03268
21:29422149:T:C	50	96	0.98	0.05973
21:29422167:C:T	50	100	0.99	0.0354
21:29422437:C:T	50	100	1	0.02887
21:29423463:A:G	50	100	0.99	0.09477
21:29424586:G:A	50	100	0.97	0.4483
21:29424974:G:A	50	100	0.94	0.01852
21:29425067:G:A	50	100	0.98	0.05592
21:29425584:C:T	50	100	0.91	0.02288
21:29425632:G:A	50	100	0.92	0.02215
21:29425873:C:T	50	100	0.96	0.01743
21:29425896:C:T	50	98	0.93	0.06282
21:29426150:G:A	50	100	1	0.02723
21:29426679:T:G	50	100	0.98	0.1275
21:29426711:T:C	50	100	0.98	0.1271
21:29426910:C:T	50	100	0.95	0.01743
21:29427224:A:G	50	100	0.9	0.02397
21:29427262:T:A	49	100	0.98	0.07298
21:29427574:T:G	50	100	0.98	0.1147
21:29427656:G:A	50	100	0.94	0.05156
21:29428056:C:A	50	100	1	0.02578
21:29428654:T:C	50	100	0.98	0.09205
21:29429179:G:T	50	100	0.98	0.02977
21:29429290:A:G	50	100	0.94	0.01362
21:29430082:T:G	50	100	0.99	0.1235
21:29430457:G:A	50	98	0.99	0.03504
21:29430576:G:A	50	100	0.92	0.05592
21:29431121:C:A	49	100	0.88	0.02033
21:29431796:T:C	50	100	0.9	0.01053
21:29432034:G:A	50	100	1	0.1019
21:29432064:T:C	50	100	1	0.1019
21:29432407:G:T	50	100	0.9	0.01616
21:29432787:T:G	50	100	1	0.1147
21:29433543:C:A	50	100	0.93	0.02977
21:29434158:G:A	50	98	0.97	0.06554
21:29434405:A:G	50	100	1	0.09677
21:29434446:C:T	50	100	0.96	0.02233
21:29434655:C:A	50	100	0.96	0.05029
21:29434693:G:T	50	100	0.99	0.1095
21:29434787:T:C	50	100	0.95	0.01888
21:29434792:C:T	50	100	0.96	0.03123
21:29434797:A:G	50	100	0.95	0.02251
21:29434890:G:T	50	100	0.92	0.02215
21:29435064:G:A	49	100	0.96	0.2427
21:29435343:C:T	50	100	1	0.01089
21:29435679:G:A	50	100	1	0.09804
21:29435904:C:T	50	100	1	0.09804
21:29436305:A:G	50	100	0.95	0.0187
21:29436679:G:A	50	100	0.95	0.0187
21:29436844:T:C	50	100	0.97	0.03068
21:29437131:A:G	50	100	0.9	0.01271
21:29437212:G:A	50	100	0.99	0.02269
21:29437746:A:C	50	100	0.99	0.01561
21:29437797:G:A	50	100	0.99	0.01561
21:29439053:A:G	50	100	1	0.01398
21:29439195:C:T	50	100	1	0.02415
21:29439798:C:T	50	100	0.98	0.1678
21:29439840:A:G	50	100	0.98	0.08424
21:29440004:A:G	50	100	0.94	0.04375
21:29440139:T:G	50	100	0.98	0.02433
21:29441002:G:A	50	98	0.96	0.2021
21:29441004:A:G	50	98	0.96	0.1879
21:29441405:T:G	50	100	0.95	0.01997
21:29442052:C:T	50	100	0.95	0.04012
21:29442055:C:T	50	100	0.86	0.02197
21:29442199:C:T	50	100	1	0.0236
21:29442484:A:G	50	100	0.98	0.1745
21:29442623:A:G	50	100	0.99	0.03322
21:29442641:C:T	50	100	0.95	0.01452
21:29443174:G:A	50	100	0.98	0.04357
21:29443522:T:G	50	100	0.99	0.1634
21:29443721:C:G	50	100	0.99	0.1196
21:29444068:C:T	50	100	1	0.1184
21:29444070:C:T	50	100	0.99	0.1552
21:29444509:A:G	50	100	1	0.01253
21:29445512:T:C	50	100	0.99	0.1175
21:29445922:C:A	50	100	1	0.01434
21:29445960:T:C	50	100	1	0.03304
21:29446157:A:G	50	100	1	0.07099
21:29446180:G:A	50	100	0.99	0.1674
21:29446206:T:G	50	100	0.99	0.1674
21:29446492:C:T	50	100	1	0.0886
21:29446550:A:G	50	100	1	0.02397
21:29446931:T:A	50	100	1	0.09877
21:29447421:C:T	49	98	0.97	0.1387
21:29448368:C:G	50	100	1	0.0984
21:29448381:T:C	50	100	0.77	0.03994
21:29448872:G:A	50	100	1	0.01289
21:29448943:C:G	50	100	0.95	0.06681
21:29449140:G:A	50	100	0.99	0.09931
21:29449447:C:G	50	100	1	0.07498
21:29449584:G:A	50	98	0.92	0.05646
21:29450651:T:C	50	98	0.84	0.09277
21:29451449:G:A	50	100	0.98	0.03268
21:29451505:G:A	50	100	0.99	0.07407
21:29453095:A:G	50	100	0.97	0.01107
21:29453281:G:A	50	100	0.87	0.09931
21:29453289:A:G	50	100	1	0.01089
21:29453428:G:T	50	100	1	0.07534
21:29454456:G:T	50	98	0.98	0.1817
21:29455583:A:G	50	100	0.99	0.102
21:29455965:G:A	50	100	0.85	0.01598
21:29456339:G:A	50	100	0.96	0.02887
21:29456718:A:G	50	100	0.99	0.1019
21:29456928:T:G	50	100	1	0.0167
21:29457298:A:G	50	100	0.99	0.01344
21:29457469:A:T	50	98	0.98	0.2142
21:29457736:T:G	50	100	1	0.01107
21:29457965:T:A	50	100	0.82	0.02814
21:29458073:T:G	50	100	0.91	0.2879
21:29458289:T:C	50	100	0.96	0.02869
21:29458408:G:A	50	100	0.98	0.1792
21:29458813:C:T	50	100	0.98	0.1696
21:29459749:C:T	50	100	0.99	0.08388
21:29459754:C:T	50	98	0.98	0.1961
21:29459951:G:T	50	100	1	0.01652
21:29460151:T:C	50	98	0.98	0.2155
21:29461077:C:T	50	100	0.96	0.01416
21:29461236:A:G	49	100	0.87	0.02778
21:29461659:C:T	39	97.4	0.92	0.2843
21:29461737:C:T	49	98	0.82	0.0138
21:29461889:G:T	50	100	0.94	0.03522
21:29461939:C:T	50	100	0.98	0.07534
21:29461970:T:C	50	100	1	0.0305
21:29462116:T:A	50	100	0.9	0.01924
21:29462313:A:G	50	100	1	0.02959
21:29462789:C:A	50	100	0.96	0.02941
21:29462965:G:T	50	100	1	0.02941
21:29462979:C:T	50	100	1	0.02941
21:29463036:C:T	50	100	1	0.03867
21:29463090:G:A	50	100	1	0.07516
21:29463109:G:C	50	100	1	0.02941
21:29463163:T:A	50	100	1	0.03867
21:29463430:C:T	50	100	1	0.03867
21:29463629:C:T	50	100	1	0.03867
21:29463745:A:G	50	100	1	0.02941
21:29463817:T:C	50	100	1	0.03885
21:29463833:G:A	50	100	1	0.07534
21:29463910:C:T	50	100	1	0.07553
21:29463959:G:A	50	98	0.95	0.08497
21:29464012:C:T	50	100	0.95	0.02106
21:29465844:A:G	50	100	1	0.01779
21:29466224:C:T	50	100	1	0.07534
21:29466368:A:C	50	100	1	0.01797
21:29466496:A:C	50	100	1	0.01816
21:29467046:C:A	50	98	1	0.01325
21:29467433:G:A	49	100	1	0.01797
21:29467579:T:C	50	100	1	0.01797
21:29468080:A:G	50	100	0.94	0.01652
21:29468193:C:T	49	100	0.95	0.1068
21:29468309:C:G	50	100	0.99	0.07516
21:29468322:C:T	50	100	0.94	0.03667
21:29468378:A:G	50	100	1	0.01816
21:29468419:C:T	50	100	1	0.01089
21:29468983:A:G	50	100	0.99	0.0187
21:29469259:T:C	50	100	0.99	0.01888
21:29469272:G:A	50	100	0.83	0.0138
21:29469292:G:A	50	100	0.99	0.01888
21:29469511:A:G	50	100	1	0.04031
21:29470116:C:G	50	100	0.99	0.01888
21:29470373:A:C	50	100	0.99	0.01888
21:29470480:T:A	50	100	1	0.08588
21:29471049:T:C	50	100	0.96	0.165
21:29471305:T:G	50	100	0.99	0.01888
21:29471364:T:C	50	92	0.88	0.2663
21:29471483:A:G	50	100	0.86	0.0207
21:29471513:C:T	50	100	1	0.01834
21:29471692:G:A	50	100	0.83	0.02342
21:29472147:A:G	50	100	0.77	0.03086
21:29472208:C:T	50	100	0.98	0.01761
21:29472614:C:T	50	100	0.93	0.01507
21:29472654:C:T	50	100	1	0.0158
21:29472655:G:A	50	100	0.86	0.01344
21:29472710:C:T	50	98	0.94	0.05102
21:29472796:C:T	50	100	0.98	0.01634
21:29472800:T:C	50	100	0.98	0.01634
21:29472811:T:C	50	100	0.98	0.01634
21:29472945:C:T	50	100	0.88	0.02778
21:29473144:C:A	50	98	0.95	0.0581
21:29473344:T:C	50	100	0.97	0.02832
21:29473367:C:G	50	100	0.98	0.03885
21:29473553:C:T	50	96	0.94	0.2108
21:29473645:C:T	50	100	0.82	0.02342
21:29473646:C:A	50	100	0.82	0.0236
21:29474284:G:A	50	94	0.76	0.04557
21:29474329:A:G	50	98	0.67	0.02524
21:29474451:G:A	49	100	0.85	0.01507
21:29474453:G:A	50	80	0.76	0.3629
21:29474648:G:T	50	100	0.9	0.01961
21:29474939:C:T	50	98	0.92	0.1489
21:29475000:G:A	50	100	0.97	0.05047
21:29475131:G:A	50	100	0.99	0.2328
21:29475793:T:C	50	100	0.95	0.02669
21:29476048:T:C	50	100	0.98	0.2146
21:29476072:T:G	50	100	0.98	0.213
21:29476234:G:A	50	100	1	0.01162
21:29476316:G:A	50	100	0.99	0.2251
21:29476400:C:T	50	100	0.98	0.0492
21:29476518:T:C	50	100	1	0.01162
21:29476593:C:T	50	100	0.99	0.2251
21:29477295:T:C	50	100	1	0.01035
21:29477330:T:C	50	100	1	0.2235
21:29477393:T:C	50	100	1	0.1915
21:29477495:T:G	50	100	1	0.02033
21:29477513:C:A	50	100	0.99	0.04739
21:29477823:G:A	50	100	1	0.2117
21:29477936:C:T	50	100	0.99	0.02687
21:29477956:A:C	50	100	0.99	0.06082
21:29478085:T:C	50	100	0.99	0.1912
21:29478295:C:T	50	100	1	0.05374
21:29478307:G:C	50	100	0.95	0.1692
21:29478319:C:G	50	100	1	0.2235
21:29478518:T:A	50	100	1	0.02033
21:29478528:A:G	50	100	1	0.0118
21:29478823:G:T	50	100	1	0.01017
21:29478912:C:G	50	100	1	0.02033
21:29479302:T:G	50	100	0.99	0.2115
21:29479595:T:C	50	100	1	0.02033
21:29479736:A:G	50	100	1	0.0118
21:29479849:T:G	50	100	1	0.01053
21:29479896:G:A	50	100	0.91	0.02342
21:29479983:G:A	50	100	1	0.2121
21:29480004:G:A	50	98	1	0.2237
21:29480095:C:T	50	100	1	0.02033
21:29480135:A:C	50	100	1	0.203
21:29480459:T:C	50	100	0.99	0.2119
21:29480510:G:A	50	100	0.87	0.01017
21:29480677:A:G	50	100	1	0.02033
21:29480822:C:T	50	100	1	0.0118
21:29480823:G:A	50	100	1	0.224
21:29480971:G:T	50	100	0.99	0.04466
21:29480999:C:T	50	100	1	0.2239
21:29481042:A:G	50	100	1	0.2239
21:29481120:G:A	50	100	1	0.0118
21:29481380:G:A	50	100	1	0.0118
21:29481630:A:G	50	100	1	0.0118
21:29481679:G:T	50	100	1	0.01344
21:29482190:T:C	50	100	1	0.0118
21:29482242:C:T	50	100	1	0.2119
21:29482529:C:T	50	100	1	0.0118
21:29482618:G:A	50	98	0.77	0.04539
21:29482708:C:T	50	98	1	0.2239
21:29482732:G:A	50	100	1	0.04739
21:29482747:T:C	50	100	1	0.2166
21:29483126:C:T	50	100	0.99	0.03214
21:29483227:C:T	50	100	1	0.2239
21:29483406:G:A	50	100	1	0.03214
21:29483537:A:T	50	100	1	0.02669
21:29483594:G:A	50	100	1	0.1917
21:29483600:C:T	50	100	1	0.2239
21:29483704:A:G	50	100	1	0.01053
21:29483819:T:C	50	100	1	0.03214
21:29483976:C:T	50	100	0.99	0.0118
21:29484146:C:T	50	100	0.98	0.04357
21:29484277:C:T	50	100	0.98	0.0472
21:29484765:T:G	50	100	1	0.2239
21:29484894:T:C	50	100	0.96	0.1634
21:29485070:C:T	50	100	1	0.04757
21:29485134:G:C	50	100	1	0.02033
21:29485193:G:A	50	100	1	0.04448
21:29485215:G:T	50	100	1	0.2239
21:29485245:T:G	50	100	1	0.2239
21:29485364:C:T	48	100	1	0.02106
21:29485372:C:T	49	98	1	0.2239
21:29485373:G:A	48	100	1	0.02052
21:29485435:C:G	50	98	1	0.2037
21:29485490:G:A	50	100	1	0.1511
21:29485492:G:C	50	100	0.99	0.02033
21:29485503:A:T	50	100	1	0.02033
21:29485564:G:A	50	100	1	0.2239
21:29485573:A:G	50	100	1	0.02033
21:29485637:A:G	50	96	1	0.224
21:29485765:G:C	50	100	1	0.2035
21:29485800:A:G	50	100	0.99	0.224
21:29485819:G:C	50	100	1	0.05882
21:29485828:A:G	50	100	1	0.02033
21:29485980:A:T	50	100	1	0.2239
21:29486255:T:C	50	100	1	0.2035
21:29486563:C:T	50	100	1	0.02033
21:29486858:T:C	50	100	1	0.02033
21:29486876:C:A	50	100	1	0.2035
21:29486878:G:A	50	100	1	0.02033
21:29486928:T:C	50	100	1	0.02033
21:29486973:A:T	50	100	0.99	0.2035
21:29487282:C:T	50	100	0.97	0.04466
21:29487332:C:T	50	100	0.95	0.0118
21:29487333:G:A	50	100	1	0.2239
21:29487374:T:C	50	100	1	0.203
21:29487916:G:A	50	100	1	0.2032
21:29487950:T:A	50	100	1	0.02088
21:29488054:T:C	50	98	0.99	0.2032
21:29488192:G:A	50	100	1	0.03631
21:29488225:A:G	50	100	1	0.04666
21:29488326:C:T	50	100	0.99	0.2239
21:29488428:G:A	50	100	1	0.2032
21:29488708:A:G	50	100	1	0.0207
21:29488863:C:T	50	100	0.98	0.02251
21:29488943:G:T	50	100	1	0.2242
21:29489003:A:C	50	100	0.99	0.2033
21:29489538:C:T	50	100	1	0.2033
21:29489556:C:T	50	100	0.97	0.01198
21:29490016:A:G	50	100	0.96	0.04394
21:29490029:T:A	50	100	1	0.2244
21:29490372:A:G	50	100	1	0.2244
21:29490483:T:C	50	100	0.98	0.112
21:29490684:C:A	50	100	0.99	0.13
21:29490775:G:A	50	100	1	0.2126
21:29490815:A:G	50	100	1	0.2248
21:29490979:T:A	50	100	0.96	0.4949
21:29491034:A:T	50	88	0.96	0.254
21:29491157:C:G	50	100	1	0.2135
21:29491184:G:A	50	100	1	0.02269
21:29491355:G:T	50	100	1	0.03849
21:29491466:C:T	50	100	1	0.2251
21:29491559:A:G	50	100	1	0.02142
21:29491574:A:G	50	100	1	0.1523
21:29491606:C:T	50	100	0.99	0.315
21:29491755:C:T	50	100	1	0.07353
21:29491949:A:T	50	100	1	0.1231
21:29492093:G:A	50	100	1	0.2102
21:29492456:T:C	50	100	1	0.03558
21:29492492:C:T	50	100	1	0.0906
21:29492500:G:A	50	100	0.99	0.1042
21:29492748:A:G	50	100	1	0.0216
21:29492828:T:C	49	100	1	0.2246
21:29492853:C:T	50	100	1	0.01053
21:29492962:A:G	50	100	1	0.2111
21:29493252:C:T	50	100	1	0.02251
21:29493320:G:A	50	100	1	0.2108
21:29493476:T:C	50	100	1	0.2108
21:29493479:T:C	50	100	1	0.2106
21:29493633:G:A	50	100	1	0.01471
21:29493647:A:G	50	100	1	0.01053
21:29494204:G:A	50	100	1	0.02505
21:29494540:G:C	50	96	1	0.2104
21:29494804:A:G	50	100	1	0.2102
21:29494973:A:G	50	100	0.99	0.04575
21:29495132:T:C	50	100	1	0.2144
21:29495231:T:C	50	100	1	0.0138
21:29495254:C:T	50	100	1	0.01107
21:29495316:T:C	50	100	1	0.2144
21:29495744:G:A	50	100	0.99	0.3277
21:29495897:T:A	50	100	0.84	0.01997
21:29495958:A:T	50	100	1	0.3346
21:29495972:G:A	50	100	1	0.01107
21:29495986:C:T	50	100	0.91	0.01126
21:29496018:G:C	50	100	0.99	0.3275
21:29496048:T:G	50	96	0.83	0.03994
21:29496533:C:A	50	100	0.91	0.02233
21:29497051:C:T	50	100	0.89	0.01071
21:29497131:C:T	50	100	0.99	0.3413
21:29497481:T:C	50	100	0.9	0.01126
21:29497494:G:A	50	100	1	0.0138
21:29497649:A:G	50	100	0.99	0.3411
21:29497695:A:G	34	94.1	1	0.04321
21:29498120:C:A	50	100	1	0.01325
21:29498188:C:T	50	100	0.92	0.02324
21:29498212:A:G	50	100	1	0.3275
21:29498324:C:T	50	100	1	0.3272
21:29498507:C:T	50	100	1	0.01325
21:29498531:C:T	50	100	1	0.01325
21:29498804:C:T	50	100	0.97	0.07426
21:29498981:T:C	50	100	1	0.3215
21:29499020:T:G	50	100	0.99	0.1445
21:29499036:A:G	50	100	1	0.3284
21:29499248:A:G	50	100	1	0.04539
21:29499253:G:A	50	100	1	0.01344
21:29499501:C:G	50	100	1	0.3341
21:29499533:G:A	50	100	0.98	0.0768
21:29499590:G:T	50	100	1	0.01107
21:29499700:G:A	50	100	0.95	0.1603
21:29499776:G:A	50	100	0.94	0.01325
21:29499939:T:C	50	100	1	0.1124
21:29500429:A:T	50	100	1	0.01325
21:29500513:G:A	50	100	1	0.1044
21:29500599:T:C	50	100	1	0.02052
21:29500917:T:C	50	98	0.9	0.01489
21:29501127:G:T	50	88	0.88	0.4395
21:29501133:G:T	49	93.9	0.98	0.3322
21:29501348:C:T	50	100	1	0.3212
21:29501557:C:T	50	100	1	0.3204
21:29501649:C:T	50	100	1	0.09441
21:29501861:T:A	50	100	1	0.02905
21:29501862:C:A	50	100	1	0.02905
21:29501863:C:A	50	100	1	0.02905
21:29502200:G:T	50	100	0.98	0.07244
21:29502279:A:G	50	100	0.98	0.07226
21:29502305:T:C	50	96	0.86	0.01634
21:29502416:G:A	50	100	1	0.3346
21:29502657:C:T	50	100	1	0.04176
21:29502691:G:T	50	100	0.98	0.06736
21:29502793:C:T	50	100	1	0.3348
21:29503130:A:C	50	100	0.93	0.0276
21:29503172:A:C	50	100	1	0.335
21:29503259:T:C	50	100	1	0.01089
21:29504161:T:A	50	100	1	0.1688
21:29504230:G:A	50	100	1	0.3143
21:29504264:T:A	50	100	1	0.3139
21:29504466:C:T	50	100	1	0.3135
21:29504538:G:A	50	100	1	0.01416
21:29504554:C:T	50	100	1	0.02142
21:29504754:G:A	50	100	1	0.3139
21:29504773:A:G	50	98	0.69	0.01743
21:29504788:C:T	50	100	1	0.01434
21:29504791:T:C	50	100	1	0.3139
21:29504835:A:G	50	100	0.99	0.156
21:29504938:A:C	50	100	1	0.3141
21:29504969:G:A	50	100	1	0.3139
21:29505057:G:C	50	100	1	0.3139
21:29505209:G:A	50	100	1	0.1058
21:29505401:G:A	50	100	1	0.3139
21:29505601:C:T	50	100	0.97	0.02052
21:29505953:T:G	50	100	1	0.3099
21:29506044:T:G	50	100	0.98	0.4996
21:29506082:G:A	50	100	1	0.3135
21:29506135:C:T	50	100	1	0.3135
21:29506163:G:T	50	100	1	0.3279
21:29506189:T:G	50	94	0.71	0.03395
21:29506214:G:A	50	100	1	0.3135
21:29506255:G:A	50	100	1	0.3135
21:29506432:G:A	50	98	1	0.3137
21:29506648:G:A	50	100	1	0.3125
21:29506817:G:A	50	100	1	0.3275
21:29506845:T:C	50	100	1	0.3123
21:29507028:C:G	50	100	1	0.3114
21:29507330:G:T	50	100	0.87	0.01089
21:29507436:A:G	50	100	0.99	0.3179
21:29507714:C:G	50	98	0.98	0.2977
21:29507728:G:A	49	100	0.98	0.3034
21:29508004:G:A	50	100	1	0.05773
21:29508047:G:A	50	98	0.98	0.3263
21:29508118:A:C	50	100	0.98	0.07044
21:29508153:T:C	50	100	0.99	0.06609
21:29508244:C:T	50	100	1	0.03776
21:29508358:T:C	50	98	0.88	0.03377
21:29508376:G:C	50	100	1	0.06772
21:29508397:T:C	50	100	1	0.06772
21:29508463:G:A	50	100	1	0.0699
21:29508731:C:A	50	100	0.89	0.01126
21:29508760:C:G	50	100	1	0.05683
21:29508761:A:G	50	100	1	0.02015
21:29508833:T:A	50	100	0.99	0.04412
21:29508864:G:A	50	100	1	0.2633
21:29508889:C:T	50	98	1	0.2827
21:29508915:G:C	50	98	1	0.06209
21:29509103:T:G	50	100	1	0.01834
21:29509202:T:G	50	100	0.99	0.02741
21:29509340:G:A	50	100	1	0.0236
21:29509532:T:G	50	100	1	0.03341
21:29509554:G:C	50	100	1	0.02142
21:29509672:C:T	50	100	1	0.03649
21:29509693:A:G	50	100	1	0.0236
21:29509810:C:T	50	100	0.98	0.4646
21:29509824:C:T	50	100	1	0.02142
21:29510021:A:G	50	100	1	0.01126
21:29510563:A:T	50	100	0.9	0.01107
21:29510695:T:G	50	100	1	0.02142
21:29510815:A:G	50	100	1	0.3146
21:29510826:A:G	50	100	1	0.01525
21:29511136:G:A	50	100	1	0.02741
21:29511440:A:C	50	100	1	0.05192
21:29511467:C:G	50	100	1	0.02142
21:29511713:G:C	50	100	1	0.01525
21:29511879:C:A	50	100	1	0.0256
21:29511917:A:G	50	100	1	0.01525
21:29511923:A:C	50	100	1	0.01525
21:29512154:G:T	49	100	1	0.03649
21:29512159:G:C	50	100	1	0.0463
21:29512177:A:G	49	100	1	0.03903
21:29512342:T:C	50	100	1	0.03885
21:29512347:T:C	50	100	1	0.04648
21:29512415:C:T	50	100	1	0.04267
21:29512502:T:G	50	100	1	0.03885
21:29512505:A:G	50	100	1	0.03885
21:29512619:T:C	50	100	0.99	0.03885
21:29512646:A:G	50	100	1	0.03903
21:29512745:A:G	50	100	1	0.03903
21:29512836:G:A	50	100	0.99	0.02578
21:29512846:T:C	50	100	1	0.01543
21:29512868:G:A	50	100	1	0.03667
21:29513300:C:T	50	98	1	0.3145
21:29513564:G:A	50	100	1	0.1069
21:29513757:A:G	50	100	1	0.03903
21:29513948:A:T	50	100	1	0.03903
21:29513972:G:T	50	100	1	0.02033
21:29514057:T:C	50	100	0.96	0.03922
21:29514171:G:A	50	100	1	0.3145
21:29514225:G:A	50	100	1	0.03903
21:29514300:T:C	50	100	1	0.03903
21:29514445:G:C	50	100	0.95	0.01035
21:29514545:C:T	50	100	0.96	0.205
21:29514559:C:T	50	100	1	0.03885
21:29514661:A:G	50	100	1	0.3143
21:29514857:G:T	50	100	0.94	0.04321
21:29515181:A:C	50	100	1	0.04176
21:29515559:C:T	50	100	1	0.02741
21:29515579:C:T	50	100	1	0.01126
21:29515935:A:G	50	100	1	0.03649
21:29516282:C:T	50	100	1	0.03649
21:29516345:C:T	50	100	1	0.03649
21:29516451:C:A	50	100	1	0.04303
21:29516557:G:A	50	100	1	0.04648
21:29516615:G:A	50	100	1	0.03232
21:29516662:A:G	50	100	1	0.03649
21:29516771:G:T	50	100	1	0.03649
21:29516858:A:T	50	100	1	0.03649
21:29517048:T:C	50	100	1	0.03649
21:29517272:A:T	50	100	1	0.02741
21:29517379:C:T	50	100	1	0.03649
21:29517504:T:C	50	100	1	0.02124
21:29517561:T:C	50	100	1	0.03649
21:29517588:G:A	50	100	1	0.03649
21:29517698:A:G	50	100	1	0.3119
21:29517715:A:C	50	100	1	0.03667
21:29517981:T:C	50	100	1	0.03686
21:29518008:G:A	50	100	1	0.03649
21:29518171:A:G	50	100	1	0.04267
21:29518555:A:G	50	100	1	0.02869
21:29518574:A:G	50	100	0.97	0.4657
21:29518768:G:C	50	100	0.98	0.01126
21:29518867:A:G	50	100	1	0.03649
21:29519280:G:A	50	100	1	0.04394
21:29519688:C:T	50	100	1	0.04666
21:29519818:C:G	49	100	1	0.02124
21:29519917:T:A	43	97.7	0.99	0.01307
21:29519919:T:A	46	100	0.84	0.01743
21:29519935:T:C	44	88.6	0.81	0.08406
21:29520866:A:G	50	100	1	0.01725
21:29520998:G:A	50	100	0.99	0.02378
21:29521073:C:T	50	100	1	0.02342
21:29521099:G:A	50	100	1	0.01906
21:29521128:T:C	50	100	0.99	0.2821
21:29521429:C:T	50	100	1	0.02306
21:29521523:A:T	50	100	0.98	0.01979
21:29522164:C:A	50	100	1	0.175
21:29522459:C:A	50	100	0.96	0.213
21:29522506:G:A	50	100	1	0.01489
21:29522515:C:T	50	100	1	0.02342
21:29523077:A:G	50	100	1	0.0158
21:29523393:T:G	50	100	1	0.04303
21:29524028:A:G	50	100	1	0.02869
21:29524858:C:T	50	100	1	0.0276
21:29526269:T:C	50	100	1	0.02342
21:29526470:T:C	50	100	1	0.1086
21:29526525:G:A	50	100	1	0.01126
21:29526636:G:A	50	100	1	0.02342
21:29526710:C:T	50	100	1	0.02778
21:29527128:C:T	50	100	1	0.01126
21:29527211:C:T	50	100	0.98	0.01816
21:29527212:G:A	50	100	1	0.01598
21:29527808:G:A	50	98	0.7	0.01743
21:29527876:A:C	50	100	1	0.0236
21:29528104:G:A	50	100	1	0.0276
21:29528252:C:G	50	100	1	0.3012
21:29528258:C:A	50	100	1	0.04267
21:29528458:A:T	50	100	1	0.03105
21:29529109:T:C	49	100	0.93	0.01362
21:29529157:G:A	50	100	1	0.04611
21:29529839:T:C	50	100	1	0.02342
21:29530271:A:G	50	100	0.99	0.1071
21:29530340:T:C	50	100	0.99	0.2032
21:29530345:G:A	50	100	0.98	0.1071
21:29530558:G:A	50	100	0.83	0.01017
21:29530980:A:T	50	100	1	0.02324
21:29530999:C:T	50	98	0.86	0.0512
21:29531024:C:G	50	100	1	0.02124
21:29531757:C:T	50	100	1	0.02796
21:29531885:T:C	50	100	1	0.03867
21:29531956:C:T	50	100	0.95	0.05846
21:29532409:A:G	50	100	1	0.01126
21:29532689:T:C	50	100	1	0.01053
21:29533376:C:A	50	100	0.97	0.01071
21:29533494:T:C	50	100	0.99	0.02015
21:29533528:A:G	50	100	1	0.04611
21:29534384:T:C	50	100	1	0.01126
21:29534807:C:T	50	100	0.98	0.1071
21:29534859:A:G	50	100	0.99	0.01906
21:29534952:T:C	50	100	1	0.02124
21:29535343:C:T	50	100	1	0.01779
21:29535704:C:T	50	100	1	0.03649
21:29535862:C:T	50	100	1	0.01489
21:29535895:A:G	50	100	1	0.01743
21:29535972:C:T	50	100	1	0.03885
21:29536104:T:C	50	100	1	0.03885
21:29536147:T:A	50	100	1	0.01271
21:29536171:A:G	50	100	1	0.02869
21:29536282:G:A	50	100	1	0.02124
21:29536621:G:A	50	100	0.99	0.02505
21:29536704:A:G	50	100	1	0.02741
21:29536708:T:C	50	100	0.99	0.04067
21:29537299:C:T	50	100	0.97	0.01725
21:29537493:A:C	50	100	1	0.0118
21:29537538:G:A	50	100	0.96	0.01107
21:29537724:T:C	50	100	1	0.02741
21:29537985:A:G	50	100	0.99	0.02633
21:29538061:A:G	50	100	1	0.02233
21:29538115:A:C	50	100	0.96	0.01162
21:29538227:A:G	50	98	0.94	0.04103
21:29538307:G:A	50	100	1	0.02015
21:29538421:G:A	50	98	0.76	0.0325
21:29538455:G:A	50	100	1	0.01235
21:29538539:A:T	50	100	1	0.01071
21:29539897:C:G	50	100	1	0.01216
21:29539999:C:T	50	98	0.98	0.4906
21:29540671:T:A	50	100	1	0.207
21:29541129:G:A	50	98	0.98	0.09659
21:29541146:T:C	50	98	0.93	0.04121
21:29541150:T:G	50	100	0.98	0.1144
21:29541169:C:T	50	100	0.96	0.01452
21:29541223:T:C	50	100	0.97	0.01525
21:29541229:G:A	50	100	1	0.01053
21:29541262:G:A	50	100	1	0.01053
21:29541272:T:C	50	100	0.99	0.2536
21:29541357:C:T	50	100	1	0.01107
21:29541407:G:A	50	100	0.95	0.04412
21:29541553:T:C	50	96	0.99	0.1589
21:29541787:T:G	50	98	1	0.01271
21:29541818:T:G	50	100	1	0.2511
21:29542205:C:T	50	98	1	0.1952
21:29542302:T:A	50	100	1	0.02578
21:29542533:T:C	50	100	0.99	0.01162
21:29542575:T:C	50	100	1	0.0276
21:29542577:C:G	50	100	1	0.03014
21:29542686:A:G	50	100	1	0.191
21:29543096:G:A	50	100	1	0.03014
21:29543288:A:C	50	100	0.99	0.4085
21:29543480:C:T	50	100	1	0.03032
21:29543556:G:A	50	100	1	0.0187
21:29543641:A:G	50	100	1	0.2055
21:29543953:C:T	50	100	0.99	0.3778
21:29544084:C:T	50	100	1	0.03014
21:29544150:G:T	50	100	0.91	0.01271
21:29544155:A:C	50	100	0.99	0.4081
21:29544495:G:A	50	100	1	0.02741
21:29544790:T:C	50	100	0.97	0.01452
21:29544809:C:T	50	100	0.99	0.3782
21:29545743:G:A	50	100	1	0.01071
21:29545896:T:G	50	100	0.99	0.4072
21:29546102:G:A	50	100	1	0.03014
21:29546182:C:T	50	100	1	0.03014
21:29546454:C:T	50	100	0.99	0.4454
21:29546493:C:G	50	100	1	0.01398
21:29546759:G:A	50	100	1	0.03032
21:29547157:T:G	50	100	0.99	0.1634
21:29547189:T:C	50	100	0.82	0.01289
21:29547666:C:T	50	100	1	0.03014
21:29548152:C:T	50	100	1	0.02814
21:29548320:T:A	50	100	0.99	0.3796
21:29548604:G:A	50	100	1	0.03014
21:29548657:A:G	50	100	0.98	0.4188
21:29548897:T:G	50	100	1	0.01398
21:29549072:G:A	50	100	1	0.01398
21:29549459:C:G	50	100	1	0.01416
21:29549676:A:T	50	100	0.98	0.1547
21:29549679:G:T	50	100	0.98	0.09931
21:29549785:T:C	50	100	1	0.01416
21:29549842:T:A	49	100	0.98	0.1156
21:29550066:T:C	50	100	1	0.03068
21:29550074:C:T	50	100	1	0.01416
21:29550156:T:C	50	100	0.99	0.2186
21:29550344:A:G	50	100	0.95	0.05991
21:29551222:C:A	50	100	0.98	0.1253
21:29551356:A:G	50	100	1	0.0512
21:29551484:T:C	50	100	0.98	0.216
21:29551486:G:A	50	100	0.99	0.03704
21:29551646:A:G	50	100	0.98	0.1255
21:29551869:G:C	50	100	0.9	0.02269
21:29552412:A:G	50	100	0.98	0.2148
21:29553117:C:T	50	100	0.99	0.2574
21:29553186:G:C	50	100	1	0.01126
21:29553607:A:G	50	100	0.99	0.1639
21:29554411:G:A	50	100	1	0.07879
21:29555451:C:A	50	100	0.98	0.2208
21:29555916:G:A	50	100	0.97	0.02687
21:29556192:A:G	50	100	1	0.01416
21:29556393:T:C	50	100	1	0.08787
21:29556411:G:A	50	100	0.99	0.09749
21:29556420:A:G	50	100	0.98	0.0276
21:29556654:T:C	50	100	0.99	0.167
21:29556856:T:C	50	100	1	0.01271
21:29557049:A:G	50	100	1	0.01126
21:29557285:G:A	50	100	1	0.03032
21:29558338:C:T	50	100	1	0.02778
21:29558721:T:A	50	100	0.98	0.4915
21:29558740:A:G	50	100	1	0.04285
21:29558873:G:A	50	100	1	0.01416
21:29558882:T:C	50	100	1	0.02705
21:29558972:T:C	50	100	0.98	0.2578
21:29559008:G:A	50	100	0.98	0.08243
21:29559039:G:A	50	100	1	0.01416
21:29559203:C:T	50	100	0.99	0.07026
21:29559207:G:A	50	100	1	0.01416
21:29559310:T:C	50	100	0.99	0.2184
21:29559489:T:G	50	100	0.98	0.09786
21:29559528:A:G	50	100	0.96	0.02687
21:29559559:G:T	50	100	0.98	0.08134
21:29560408:T:C	33	93.9	0.67	0.01852
21:29560613:T:C	50	100	0.99	0.01089
21:29560791:G:A	50	100	1	0.01362
21:29560880:G:A	50	100	0.97	0.06881
21:29562393:A:G	50	100	0.86	0.01289
21:29562681:A:G	50	100	0.97	0.08134
21:29563019:T:G	50	100	0.97	0.2578
21:29563256:G:T	50	100	0.97	0.04339
21:29563320:A:G	50	100	0.98	0.02705
21:29563567:T:G	50	100	0.97	0.2228
21:29564122:C:A	50	100	1	0.01416
21:29564161:T:A	50	100	0.89	0.03177
21:29564211:A:G	50	100	0.94	0.06009
21:29564217:G:A	49	100	0.99	0.04267
21:29564429:G:A	50	100	0.99	0.04267
21:29564546:C:T	50	100	0.95	0.01107
21:29565239:A:G	50	100	0.98	0.01398
21:29565255:G:A	50	100	0.96	0.01543
21:29565686:G:A	50	100	0.99	0.04285
21:29566039:A:G	50	100	1	0.01688
21:29566212:T:C	50	100	0.95	0.2141
21:29566583:C:T	50	100	0.97	0.1011
21:29566883:T:C	50	100	0.86	0.01797
21:29566906:G:A	50	100	0.98	0.215
21:29566983:C:G	50	100	0.99	0.08824
21:29567240:A:G	50	100	1	0.06028
21:29567620:A:G	50	100	1	0.01725
21:29567729:C:T	50	98	0.86	0.06264
21:29568147:G:A	50	100	0.98	0.161
21:29568513:A:C	50	100	0.98	0.1501
21:29569124:G:C	50	100	0.98	0.1487
21:29569143:G:C	50	100	0.99	0.01126
21:29569507:T:C	50	100	0.83	0.0138
21:29570481:G:A	50	100	1	0.02705
21:29570800:C:G	50	100	1	0.03958
21:29570969:G:T	50	100	1	0.06209
21:29571078:G:A	50	100	1	0.02705
21:29571089:T:C	50	100	1	0.08007
21:29571105:G:A	50	100	0.98	0.06064
21:29571482:A:G	50	100	0.99	0.0276
21:29571667:A:G	50	100	0.95	0.3597
21:29571808:C:T	50	100	1	0.0512
21:29572492:T:C	50	100	1	0.05283
21:29572550:C:T	50	100	0.99	0.1195
21:29572569:A:G	50	100	1	0.05283
21:29573078:C:T	50	100	1	0.06427
21:29573742:G:A	50	100	1	0.05283
21:29574038:G:A	50	100	0.98	0.05102
21:29574357:T:A	50	100	0.85	0.02542
21:29574989:C:T	50	100	0.99	0.01507
21:29575127:A:G	50	100	0.99	0.1407
21:29575341:A:G	50	100	1	0.06863
21:29575509:G:C	50	100	1	0.01725
21:29575560:G:A	50	100	0.9	0.05919
21:29575665:C:G	50	98	0.96	0.1004
21:29575724:T:C	50	100	0.95	0.03577
21:29575725:G:A	50	100	0.92	0.02687
21:29575886:A:G	50	100	0.84	0.02397
21:29576081:A:T	50	98	0.95	0.01398
21:29576425:A:G	50	100	0.96	0.1035
21:29576734:T:C	49	100	1	0.0354
21:29576855:A:G	50	100	1	0.06409
21:29577275:A:G	50	100	0.98	0.04575
21:29577503:A:T	50	100	1	0.0354
21:29578495:C:A	50	100	0.98	0.01071
21:29578997:A:G	50	100	0.83	0.0138
21:29579073:A:G	50	100	1	0.0394
21:29579307:T:A	50	100	1	0.07898
21:29579348:A:T	50	100	0.94	0.02288
21:29579402:A:T	50	100	1	0.03649
21:29579418:T:C	50	100	1	0.07662
21:29579965:G:A	50	80	0.95	0.1314
21:29579985:G:A	50	100	1	0.0354
21:29580063:A:G	49	98	1	0.07825
21:29580083:G:A	50	98	1	0.06082
21:29580114:T:C	50	100	1	0.03105
21:29580279:T:C	50	100	0.96	0.01216
21:29580303:G:T	50	100	1	0.05301
21:29580346:T:G	50	100	1	0.03159
21:29580653:A:G	50	100	1	0.06082
21:29581023:T:C	50	100	1	0.06373
21:29581901:C:T	50	98	0.81	0.03413
21:29582385:G:C	50	100	1	0.05065
21:29582404:C:A	50	100	0.99	0.03214
21:29583144:C:T	50	100	0.99	0.01271
21:29583230:T:C	50	100	0.96	0.01561
21:29583853:G:T	50	100	0.83	0.01362
21:29584013:A:G	50	100	0.99	0.065
21:29584095:G:C	50	100	0.94	0.01471
21:29584123:T:C	50	100	0.98	0.01253
21:29584214:A:G	50	100	0.98	0.04012
21:29584333:T:A	50	100	0.9	0.05846
21:29584358:G:A	50	100	0.83	0.01362
21:29584368:G:T	50	98	0.97	0.03976
21:29584695:A:G	50	100	0.96	0.05664
21:29585063:C:T	50	96	0.87	0.146
21:29585187:C:A	50	88	0.8	0.289
21:29585592:G:A	50	96	0.91	0.2104
21:29585652:C:T	50	100	0.94	0.09659
21:29585851:C:T	50	94	0.97	0.4673
21:29585866:C:T	50	100	0.96	0.03486
21:29585998:C:T	50	94	0.97	0.1327
21:29586054:C:T	50	100	0.98	0.0118
21:29586087:C:T	50	100	0.93	0.09513
21:29586352:T:G	50	96	0.97	0.352
21:29586429:A:C	50	98	0.97	0.3537
21:29588811:C:A	50	92	0.98	0.2691
21:29588866:G:A	50	100	1	0.0138
21:29589285:C:T	50	98	0.99	0.05483
21:29589346:G:A	50	100	1	0.01434
21:29590300:T:A	50	100	0.91	0.02142
21:29590336:T:G	50	100	0.98	0.05192
21:29590412:C:G	50	100	0.98	0.01253
21:29591270:G:T	50	98	0.98	0.3119
21:29591425:T:C	50	94	0.98	0.3611
21:29591708:T:A	50	100	1	0.01289
21:29591836:A:G	50	100	0.98	0.01162
21:29591894:A:T	49	95.9	0.98	0.1347
21:29592222:G:A	50	100	0.98	0.01307
21:29592235:A:G	50	100	0.92	0.01561
21:29592341:C:A	50	100	0.98	0.01979
21:29592487:G:A	50	100	1	0.01416
21:29592720:G:A	50	100	1	0.01416
21:29592807:C:T	50	96	0.98	0.3918
21:29592893:C:T	50	98	1	0.01943
21:29593086:A:G	50	100	0.97	0.02269
21:29593305:G:A	50	100	0.94	0.03195
21:29593343:C:T	50	94	0.94	0.1436
21:29593888:C:T	50	98	0.98	0.4225
21:29594214:C:T	50	100	0.99	0.0216
21:29594450:G:T	50	100	0.96	0.03177
21:29594472:T:C	50	98	0.99	0.4225
21:29594476:C:A	50	100	0.99	0.03577
21:29594482:C:T	50	100	0.99	0.01416
21:29594621:G:C	50	100	0.98	0.01307
21:29594665:T:A	50	100	0.99	0.01416
21:29594693:C:T	50	98	0.99	0.4228
21:29594807:G:A	50	98	0.9	0.02052
21:29594843:T:C	50	98	0.99	0.423
21:29594911:C:G	50	100	0.98	0.01652
21:29594929:C:T	50	100	0.98	0.01652
21:29595023:G:A	50	100	0.98	0.01652
21:29595095:A:G	50	100	0.98	0.01652
21:29595188:C:A	50	98	0.99	0.406
21:29595431:A:G	50	100	0.98	0.01652
21:29595793:G:A	50	96	0.99	0.3477
21:29595889:A:T	50	100	0.99	0.01416
21:29596513:T:A	50	100	0.98	0.01634
21:29596818:A:G	50	100	0.92	0.0394
21:29596822:C:T	50	100	0.98	0.01634
21:29596971:A:C	50	100	0.98	0.01634
21:29597069:G:A	50	100	1	0.01307
21:29597123:A:G	50	100	0.98	0.01634
21:29597130:G:A	50	100	1	0.01416
21:29597439:C:G	50	100	1	0.01416
21:29597494:A:C	50	100	0.87	0.05719
21:29597581:T:C	50	98	0.98	0.3932
21:29597610:C:T	50	100	0.98	0.01634
21:29597685:C:G	50	100	0.99	0.04103
21:29597874:C:A	50	100	1	0.01416
21:29597888:C:T	50	100	0.99	0.04139
21:29597934:C:T	50	100	0.97	0.01634
21:29597956:G:A	50	100	0.96	0.02596
21:29598083:G:T	50	100	0.98	0.01652
21:29598215:A:C	50	100	0.98	0.01634
21:29598226:A:G	50	100	0.98	0.01634
21:29598422:T:A	50	100	0.94	0.01616
21:29598646:A:C	50	100	0.98	0.01634
21:29598654:G:A	50	100	0.98	0.01289
21:29598863:G:A	50	96	0.97	0.2692
21:29598950:A:G	50	100	0.89	0.01634
21:29599100:A:G	50	100	0.89	0.01688
21:29599221:C:T	50	100	0.98	0.01634
21:29599395:C:T	50	100	0.98	0.01616
21:29599717:A:G	50	100	0.98	0.01598
21:29599772:A:G	50	100	0.98	0.01598
21:29599838:C:T	50	98	0.96	0.3564
21:29599839:G:T	50	100	0.97	0.01598
21:29599858:C:T	50	100	0.97	0.0158
21:29599902:C:T	50	100	0.97	0.0158
21:29599960:C:G	50	100	0.97	0.0158
21:29600309:T:G	50	100	0.96	0.02633
21:29600948:T:G	50	96	0.98	0.3735
21:29600991:T:C	50	100	0.99	0.04775
21:29601005:T:C	50	100	1	0.02124
21:29601024:G:T	50	100	1	0.03322
21:29601247:A:T	50	100	0.94	0.1494
21:29601496:A:G	50	100	0.96	0.09532
21:29602058:A:G	50	96	0.99	0.3724
21:29602088:C:T	50	98	0.84	0.01126
21:29602089:G:A	50	100	0.99	0.01253
21:29602569:G:T	50	100	0.83	0.01253
21:29602920:G:T	50	100	0.99	0.2117
21:29603012:G:A	50	100	0.99	0.2044
21:29603333:G:A	50	100	0.99	0.3791
21:29604571:A:G	50	100	0.99	0.02215
21:29605079:A:T	50	100	0.99	0.3883
21:29605096:G:A	50	100	1	0.03504
21:29605416:G:A	50	100	0.99	0.3787
21:29605493:T:C	50	100	0.99	0.1774
21:29605519:A:G	50	100	0.99	0.0817
21:29606312:G:A	50	100	0.99	0.1879
21:29606695:C:A	50	100	0.81	0.02651
21:29607285:G:A	50	100	0.99	0.39
21:29607367:G:A	50	100	0.98	0.07008
21:29607387:A:G	50	100	1	0.01017
21:29607650:T:A	50	100	0.99	0.3836
21:29607873:G:A	50	100	0.99	0.3902
21:29607929:T:C	50	100	1	0.02124
21:29608112:C:T	50	100	0.98	0.1142
21:29608119:T:C	50	100	1	0.01325
21:29608142:A:G	50	100	0.99	0.3793
21:29608662:G:C	50	100	1	0.01471
21:29608925:A:G	50	100	0.99	0.406
21:29609140:A:T	50	100	1	0.4058
21:29609274:A:T	50	98	1	0.01471
21:29609727:T:A	50	98	0.88	0.01289
21:29610398:G:A	50	98	0.85	0.06445
21:29610764:C:A	50	100	1	0.3991
21:29610841:T:A	50	100	0.96	0.05428
21:29611100:C:T	50	100	0.98	0.2215
21:29611445:G:C	50	100	0.99	0.4063
21:29611955:C:G	50	100	0.99	0.3789
21:29612619:T:A	50	100	1	0.02124
21:29612628:A:G	50	100	1	0.3951
21:29612927:G:A	50	100	0.99	0.4704
21:29612962:G:A	50	100	1	0.03504
21:29613028:C:T	50	100	0.99	0.1175
21:29613625:A:G	50	100	0.99	0.3796
21:29613783:T:G	50	100	0.99	0.01979
21:29613909:G:A	50	100	1	0.02124
21:29613928:G:A	50	100	0.99	0.1069
21:29614106:G:A	50	100	1	0.02124
21:29614128:C:T	50	100	0.98	0.114
21:29614143:C:A	50	100	0.99	0.3883
21:29614244:C:T	50	100	1	0.01126
21:29614257:G:A	50	100	0.99	0.1176
21:29614676:G:T	50	100	0.99	0.1093
21:29614678:G:T	50	100	0.99	0.1093
21:29614702:C:T	50	100	0.98	0.122
21:29615023:C:A	50	100	0.99	0.3894
21:29615417:C:T	50	100	0.98	0.114
21:29615916:A:G	50	100	0.99	0.3282
21:29616695:C:T	50	100	1	0.2769
21:29616770:C:T	50	100	0.99	0.3903
21:29617016:A:G	50	98	0.99	0.1178
21:29617480:T:C	50	98	0.99	0.118
21:29617948:T:C	50	100	1	0.1599
21:29618156:T:C	50	100	0.96	0.01344
21:29618415:C:T	50	98	0.85	0.01089
21:29619043:G:A	50	100	0.98	0.3003
21:29619543:G:T	50	100	0.93	0.01979
21:29619642:G:A	50	98	0.99	0.3065
21:29620082:C:G	50	100	0.98	0.1158
21:29620536:C:G	50	100	0.98	0.1069
21:29620782:G:T	48	93.8	0.93	0.2322
21:29620793:C:A	44	93.2	0.93	0.252
21:29620802:T:G	44	93.2	0.86	0.1935
21:29620806:G:T	43	95.3	0.92	0.03377
21:29620810:T:G	48	95.8	0.94	0.1227
21:29620812:T:G	48	95.8	0.97	0.1095
21:29620814:T:G	43	100	0.97	0.07498
21:29620977:G:T	48	100	0.99	0.307
21:29621089:G:A	50	100	1	0.03686
21:29621409:T:G	49	100	0.98	0.2013
21:29621410:G:C	50	100	0.95	0.02633
21:29621411:T:G	49	100	0.99	0.3039
21:29621431:C:A	49	100	0.99	0.2985
21:29621482:C:T	50	100	1	0.01997
21:29621801:A:G	49	100	0.99	0.2983
21:29621964:G:T	50	100	0.91	0.01235
21:29622741:C:T	50	100	1	0.01489
21:29623356:A:G	50	100	0.99	0.3655
21:29623843:T:A	50	100	0.99	0.3651
21:29624047:T:G	50	100	1	0.03686
21:29624401:G:T	50	100	1	0.01489
21:29625113:T:C	50	100	0.99	0.466
21:29625339:G:A	50	100	0.71	0.01107
21:29625744:G:A	50	100	1	0.02106
21:29625777:G:T	50	100	0.9	0.02487
21:29625935:T:C	50	100	1	0.27
21:29625946:G:A	50	100	0.82	0.05501
21:29626067:T:C	50	100	0.99	0.1196
21:29626767:T:G	50	100	1	0.02106
21:29627078:A:G	50	100	1	0.01253
21:29627286:A:T	50	98	0.86	0.01979
21:29627495:A:C	50	100	0.86	0.0256
21:29627881:C:T	50	100	1	0.4666
21:29628024:A:G	50	100	1	0.02233
21:29628095:G:A	50	100	0.99	0.2954
21:29628214:C:A	50	100	1	0.02596
21:29628305:C:T	50	100	1	0.02705
21:29628444:C:A	50	100	1	0.02578
21:29628913:T:G	50	100	1	0.2524
21:29629335:A:G	50	100	1	0.01561
21:29629444:G:C	50	100	1	0.02705
21:29629487:T:C	50	100	1	0.02106
21:29629497:C:T	50	80	0.99	0.4742
21:29629575:C:T	50	100	1	0.02106
21:29629675:G:A	50	100	1	0.1569
21:29629928:A:T	50	100	1	0.02106
21:29630049:C:T	50	100	1	0.01253
21:29630087:G:A	50	100	0.99	0.1193
21:29630378:G:A	50	100	1	0.01253
21:29630442:G:A	50	100	1	0.02269
21:29630483:G:T	50	100	1	0.2128
21:29631050:T:C	50	100	1	0.3003
21:29631073:G:A	50	100	0.97	0.1191
21:29631461:T:C	50	98	0.98	0.3749
21:29631783:A:T	50	100	0.99	0.4641
21:29632474:C:G	50	100	0.99	0.4622
21:29633282:T:C	50	100	0.99	0.06191
21:29633577:C:A	50	100	0.98	0.2259
21:29633935:T:C	50	100	1	0.04847
21:29633989:G:C	50	100	1	0.02269
21:29633998:A:T	50	100	1	0.02052
21:29634102:T:C	50	98	0.99	0.4775
21:29634108:A:G	50	98	0.99	0.4602
21:29634217:A:G	50	98	0.99	0.01888
21:29634297:A:G	50	100	1	0.0345
21:29634323:A:G	50	98	0.98	0.2426
21:29634870:A:C	50	100	1	0.02106
21:29635026:C:T	50	100	0.98	0.2344
21:29635172:G:C	50	100	0.99	0.1231
21:29636310:G:A	50	100	1	0.1961
21:29636473:G:A	50	100	1	0.02106
21:29636793:T:C	50	100	1	0.01035
21:29637179:A:T	50	100	0.94	0.01017
21:29637350:C:G	50	100	1	0.02542
21:29637457:G:C	50	100	1	0.01489
21:29637593:T:G	50	100	1	0.1585
21:29638373:C:T	50	100	1	0.1839
21:29638406:C:T	50	100	1	0.02106
21:29638428:C:A	50	100	1	0.1068
21:29638448:G:C	50	100	1	0.4853
21:29638736:G:A	50	100	0.99	0.2032
21:29638865:C:T	50	100	0.99	0.1211
21:29639073:G:A	50	100	0.99	0.4546
21:29639452:G:A	50	100	0.99	0.1211
21:29639558:A:G	50	100	1	0.1044
21:29639932:T:A	50	100	0.99	0.4537
21:29639958:C:G	50	100	1	0.4887
21:29640169:A:G	50	100	0.99	0.06173
21:29640390:T:C	50	100	0.99	0.2052
21:29640498:A:C	50	100	0.99	0.2903
21:29640653:G:A	50	100	0.96	0.08025
21:29640839:T:C	50	100	0.98	0.2351
21:29641378:C:T	50	100	1	0.01198
21:29641384:A:G	50	100	0.95	0.02106
21:29641395:A:G	50	100	0.92	0.04176
21:29642001:C:G	50	100	0.99	0.2507
21:29642039:A:G	50	100	0.98	0.1334
21:29642053:C:T	50	98	0.99	0.138
21:29642124:G:A	50	100	1	0.01398
21:29642169:A:C	50	100	0.99	0.4078
21:29642278:C:A	50	100	0.96	0.01797
21:29642312:C:T	50	100	0.97	0.06572
21:29642315:A:G	50	100	0.99	0.1124
21:29642512:A:C	50	100	0.99	0.3889
21:29642615:C:T	50	100	1	0.06391
21:29642666:G:T	50	100	1	0.01398
21:29642778:C:T	50	100	1	0.03431
21:29643223:C:T	50	100	0.98	0.06137
21:29643368:A:G	50	100	0.98	0.05465
21:29643699:C:A	50	100	1	0.0305
21:29643909:T:C	50	96	0.99	0.3001
21:29644214:C:T	50	100	1	0.05301
21:29644415:A:G	50	100	0.96	0.01797
21:29644446:G:T	50	100	0.99	0.142
21:29644466:C:T	50	100	0.97	0.1547
21:29644617:C:A	50	100	1	0.03068
21:29644644:C:T	50	100	0.98	0.1547
21:29644646:T:C	50	100	0.99	0.3893
21:29644647:G:A	50	100	0.98	0.1656
21:29644658:G:A	50	100	0.99	0.02869
21:29644824:G:A	50	100	1	0.02142
21:29645020:C:T	50	100	1	0.4768
21:29645171:T:G	50	100	0.99	0.08696
21:29645300:T:C	50	100	0.99	0.08733
21:29645967:G:A	50	100	0.98	0.06137
21:29646061:A:G	50	100	1	0.02741
21:29646070:T:C	50	100	1	0.01761
21:29646201:T:A	50	100	0.99	0.4768
21:29646450:G:T	50	100	0.99	0.08696
21:29646595:G:A	50	100	0.99	0.08696
21:29646804:A:G	50	100	0.99	0.1058
21:29646914:T:C	50	100	1	0.4512
21:29647006:C:A	50	100	0.99	0.08696
21:29647079:T:C	50	100	0.99	0.08733
21:29647259:G:T	50	100	1	0.02197
21:29647465:T:G	50	100	0.99	0.08678
21:29647533:C:T	50	100	0.99	0.08678
21:29647609:T:G	50	100	1	0.02179
21:29647674:A:G	50	100	0.99	0.02197
21:29647698:A:G	50	100	1	0.02179
21:29647804:T:C	50	100	1	0.02723
21:29647863:C:T	50	100	0.99	0.08696
21:29647990:C:T	50	100	0.99	0.451
21:29648237:A:G	50	100	0.99	0.09459
21:29648349:T:C	50	100	1	0.0256
21:29648555:C:A	50	100	0.99	0.4408
21:29648741:A:G	50	100	0.99	0.2582
21:29648911:C:A	50	100	0.91	0.01834
21:29649069:C:T	50	100	0.98	0.1126
21:29649326:C:G	50	100	1	0.01452
21:29649734:T:G	50	100	0.98	0.1006
21:29649885:C:T	50	100	0.99	0.01779
21:29649902:C:T	50	100	0.99	0.0492
21:29650092:A:G	50	100	1	0.02941
21:29650203:A:G	50	100	1	0.4626
21:29650378:C:T	50	100	1	0.04938
21:29650650:C:T	50	100	1	0.04248
21:29650859:C:A	50	100	1	0.04757
21:29650906:G:A	50	100	0.99	0.2035
21:29650930:A:C	50	100	0.99	0.1026
21:29651698:T:C	50	100	1	0.4352
21:29651935:A:G	50	100	1	0.02215
21:29652135:A:G	50	100	1	0.02215
21:29652181:C:T	50	96	0.86	0.03286
21:29652603:T:C	50	100	0.99	0.1156
21:29653505:G:A	50	100	0.97	0.0345
21:29653876:T:C	50	100	1	0.0492
21:29654102:T:G	50	100	0.93	0.02251
21:29654327:T:G	50	100	1	0.02215
21:29654484:T:A	50	100	0.92	0.01398
21:29654639:G:A	50	100	1	0.01416
21:29655135:G:T	50	100	1	0.02215
21:29655191:A:T	50	100	1	0.02233
21:29655552:C:T	50	100	1	0.06336
21:29655803:C:T	50	100	1	0.02215
21:29655886:G:C	50	100	1	0.06354
21:29655973:T:C	50	100	0.97	0.01107
21:29657353:C:A	50	100	1	0.09713
21:29657453:C:T	50	100	0.97	0.03286
21:29658063:C:T	50	100	0.99	0.01688
21:29658250:C:T	50	100	1	0.04993
21:29658322:G:A	50	100	0.99	0.04539
21:29658477:G:T	50	100	0.99	0.199
21:29658542:G:A	50	100	0.98	0.01253
21:29659030:C:T	50	100	0.98	0.02215
21:29659353:C:T	50	100	1	0.4277
21:29659688:C:T	50	96	0.91	0.03286
21:29659832:C:T	50	100	1	0.04993
21:29660003:C:A	50	100	0.99	0.01344
21:29660169:T:C	50	100	0.97	0.03322
21:29660383:C:T	50	100	1	0.09168
21:29660643:G:A	50	100	0.77	0.05011
21:29660709:G:A	50	100	1	0.01289
21:29661606:C:T	50	100	1	0.01507
21:29661622:C:T	50	100	0.99	0.4808
21:29661994:A:G	50	100	1	0.4808
21:29662061:C:G	50	100	0.98	0.06645
21:29662115:G:A	50	100	1	0.05211
21:29662407:G:A	50	98	0.97	0.02251
21:29662872:T:G	50	100	0.99	0.112
21:29662935:T:C	50	100	1	0.0915
21:29663112:G:T	50	100	0.97	0.2086
21:29663710:G:A	50	100	1	0.02215
21:29663845:A:C	50	100	0.95	0.03468
21:29664240:G:T	50	100	1	0.01289
21:29664511:A:C	50	100	0.99	0.07262
21:29664611:G:A	50	100	1	0.02397
21:29664861:C:T	50	100	1	0.01289
21:29665652:C:T	50	100	1	0.02397
21:29665723:G:C	50	100	1	0.01289
21:29666072:C:T	50	100	1	0.01652
21:29666078:C:T	50	100	1	0.1184
21:29666163:G:A	50	100	1	0.04521
21:29666229:C:G	50	100	1	0.01525
21:29666578:G:A	50	100	1	0.04521
21:29667058:T:A	50	100	1	0.1861
21:29667238:A:G	50	100	1	0.01289
21:29667349:T:C	50	100	0.81	0.01634
21:29668722:G:A	50	100	1	0.283
21:29668958:G:A	50	100	1	0.01779
21:29668965:G:A	50	100	1	0.03667
21:29669018:C:T	50	100	1	0.01325
21:29669270:C:T	50	100	0.99	0.01688
21:29669299:A:G	50	100	1	0.449
21:29670150:C:G	50	100	1	0.01289
21:29670180:C:T	50	100	1	0.02542
21:29670197:A:G	50	100	0.99	0.1111
21:29670365:A:G	50	96	0.92	0.01344
21:29670623:G:A	50	100	1	0.01688
21:29670941:C:T	50	100	1	0.2226
21:29671065:A:G	50	100	1	0.08951
21:29671344:C:T	50	100	1	0.01289
21:29671513:T:C	50	100	1	0.431
21:29671906:T:A	50	100	1	0.07662
21:29672737:A:G	50	100	1	0.01489
21:29673191:T:C	50	100	1	0.1652
21:29673516:G:T	50	100	1	0.0768
21:29673551:G:A	50	100	0.98	0.01779
21:29673979:C:G	50	100	1	0.09168
21:29674017:C:T	50	100	1	0.01779
21:29674068:T:A	50	100	0.99	0.1716
21:29674075:T:G	50	100	0.99	0.1716
21:29674077:G:T	50	100	1	0.02197
21:29674080:T:G	50	100	0.98	0.04285
21:29674137:T:C	50	100	0.76	0.01362
21:29674182:T:A	50	100	1	0.01725
21:29674433:G:A	50	100	1	0.0374
21:29674475:T:G	50	100	0.99	0.05664
21:29674765:T:C	50	100	1	0.01761
21:29674888:G:C	50	100	0.99	0.3745
21:29675849:T:C	50	100	1	0.01761
21:29676064:G:A	50	100	1	0.02142
21:29676514:A:C	50	100	1	0.03322
21:29676790:T:G	50	100	1	0.02142
21:29677048:A:C	50	100	1	0.01761
21:29677144:A:G	50	100	1	0.01289
21:29677365:T:C	50	100	0.98	0.06826
21:29677938:C:T	50	98	0.98	0.02269
21:29677957:T:C	50	100	1	0.3762
21:29678497:G:A	50	100	0.99	0.1674
21:29678973:G:A	50	100	1	0.05919
21:29679216:C:T	50	100	1	0.03903
21:29679266:G:T	50	100	1	0.03304
21:29679301:C:A	50	100	0.99	0.06645
21:29679645:T:C	50	100	0.98	0.08061
21:29679956:A:C	50	100	1	0.06082
21:29680572:C:T	50	100	1	0.01271
21:29680588:G:A	50	100	1	0.02142
21:29680607:T:C	50	100	1	0.01761
21:29680994:G:A	50	100	1	0.03286
21:29681461:A:G	50	100	1	0.01144
21:29682289:G:A	50	100	1	0.04575
21:29682642:T:G	50	100	1	0.03686
21:29682858:G:C	50	100	0.98	0.01634
21:29682892:T:C	50	100	1	0.05047
21:29682935:A:C	50	100	0.97	0.0187
21:29682942:A:C	50	100	1	0.03686
21:29683308:A:G	50	100	0.98	0.187
21:29683418:T:C	50	100	1	0.01761
21:29683551:C:T	50	100	1	0.0167
21:29683633:G:T	50	100	1	0.01761
21:29683933:C:T	50	100	1	0.01634
21:29684533:G:A	50	100	1	0.01107
21:29684546:C:T	50	100	1	0.04067
21:29685075:A:G	50	100	0.99	0.05338
21:29685600:G:T	49	100	1	0.03867
21:29685958:G:A	50	100	0.99	0.01652
21:29686242:T:C	50	98	0.99	0.05265
21:29687385:T:C	50	100	1	0.08043
21:29687732:C:T	50	100	1	0.02215
21:29687796:T:C	50	100	1	0.02142
21:29687960:C:A	50	100	0.99	0.3268
21:29688264:A:G	50	100	1	0.02415
21:29688588:T:C	50	100	1	0.01107
21:29689545:A:G	50	100	1	0.3315
21:29689750:T:G	50	100	1	0.3805
21:29690181:G:A	50	100	1	0.3404
21:29690383:C:A	50	100	1	0.04466
21:29690427:C:G	50	100	0.99	0.3805
21:29690896:G:A	50	100	1	0.04466
21:29691266:G:A	50	100	0.99	0.2985
21:29691342:A:G	50	100	0.98	0.09187
21:29691745:G:T	50	100	1	0.1955
21:29691809:C:T	50	100	0.98	0.04212
21:29692066:T:C	50	100	0.98	0.03994
21:29692105:C:T	50	100	1	0.04339
21:29692299:C:T	50	100	0.99	0.01344
21:29692316:A:T	50	100	1	0.3775
21:29692732:C:T	50	100	1	0.01416
21:29692766:G:A	50	100	1	0.3404
21:29692874:T:C	50	98	1	0.4348
21:29693003:T:C	50	100	0.98	0.04248
21:29693119:C:T	50	100	0.99	0.2979
21:29693210:T:A	50	100	1	0.06699
21:29693405:T:A	50	100	1	0.0118
21:29693778:C:T	50	100	0.99	0.0423
21:29694155:C:T	50	100	1	0.08152
21:29694207:C:A	50	100	1	0.08315
21:29694242:G:T	50	100	1	0.04466
21:29694558:A:G	50	100	1	0.0423
21:29695037:A:T	50	100	0.99	0.03885
21:29695088:T:C	50	100	1	0.04466
21:29695458:A:G	50	100	1	0.04466
21:29695468:C:A	50	96	0.98	0.02088
21:29695472:C:A	50	98	0.79	0.02687
21:29695476:C:A	50	82	0.79	0.408
21:29695480:A:C	50	100	0.86	0.02869
21:29695499:G:T	50	100	1	0.03994
21:29695500:A:C	50	100	1	0.0118
21:29695513:T:C	50	100	0.99	0.301
21:29696083:C:T	50	100	1	0.1719
21:29697928:C:T	50	96	0.84	0.01816
21:29698218:T:A	50	100	1	0.02124
21:29699548:T:A	50	100	0.98	0.04285
21:29699929:G:A	50	100	1	0.01761
21:29700219:G:A	50	96	0.93	0.01235
21:29700781:T:G	50	100	1	0.3873
21:29700783:A:G	50	100	1	0.3873
21:29700787:T:A	50	100	1	0.4337
21:29701001:G:A	50	100	1	0.02142
21:29701116:G:T	50	100	1	0.1768
21:29701720:A:C	50	100	1	0.3809
21:29701949:C:T	50	100	1	0.07208
21:29702234:A:C	50	100	1	0.01017
21:29702308:T:A	50	100	1	0.02596
21:29702716:A:G	50	100	0.94	0.01543
21:29703035:T:C	50	100	0.99	0.03649
21:29704150:A:C	50	100	0.99	0.03649
21:29704291:T:C	50	96	0.98	0.04031
21:29704672:T:C	50	100	1	0.03268
21:29705492:T:C	50	100	0.72	0.01126
21:29705684:T:C	50	100	1	0.3738
21:29705750:T:C	50	100	1	0.39
21:29705880:T:G	50	100	1	0.03722
21:29705913:A:G	50	100	1	0.02197
21:29706167:C:T	50	100	1	0.0118
21:29706219:C:A	50	100	0.95	0.01652
21:29706393:C:T	50	100	1	0.01017
21:29706497:T:C	50	100	0.99	0.01725
21:29706685:A:C	50	100	1	0.3295
21:29706718:G:A	50	100	1	0.3293
21:29707024:C:T	50	100	1	0.02124
21:29707762:G:A	50	100	1	0.4279
21:29707772:G:A	50	100	1	0.07698
21:29707778:G:C	50	100	1	0.01489
21:29707889:T:A	50	100	1	0.01144
21:29707997:G:C	50	100	1	0.01489
21:29708524:C:T	50	100	0.99	0.01525
21:29708640:T:C	50	98	1	0.3522
21:29708758:A:G	50	100	1	0.3106
21:29708878:A:C	50	100	1	0.01979
21:29709055:T:C	50	100	1	0.07734
21:29709238:A:T	50	100	1	0.01979
21:29709281:T:C	47	100	0.98	0.01852
21:29709493:C:T	50	100	1	0.03304
21:29709571:A:C	50	100	0.95	0.0207
21:29710410:C:T	50	98	1	0.352
21:29710411:C:A	49	100	1	0.3519
21:29710574:T:G	50	100	1	0.03159
21:29710871:T:C	49	100	1	0.01979
21:29710955:A:G	50	100	0.96	0.01362
21:29711244:T:G	50	100	1	0.03159
21:29711775:C:G	50	100	1	0.06681
21:29712085:C:T	49	79.6	0.72	0.07607
21:29712087:C:T	49	93.9	0.99	0.07081
21:29712099:C:T	50	98	1	0.08097
21:29712123:C:T	50	96	0.94	0.01979
21:29712125:T:C	48	100	0.97	0.08878
21:29712441:T:A	50	100	1	0.0207
21:29712508:A:G	50	100	1	0.0207
21:29712708:T:G	50	100	1	0.02197
21:29713558:C:T	50	100	1	0.1351
21:29713775:A:T	50	100	1	0.03377
21:29714497:G:A	50	100	0.97	0.05773
21:29714597:C:T	50	100	1	0.01561
21:29714623:G:A	50	100	1	0.03667
21:29714637:C:T	50	100	0.85	0.01452
21:29714860:T:C	50	100	0.99	0.2569
21:29715410:T:A	50	100	0.92	0.01144
21:29715427:A:G	50	100	1	0.02469
21:29715587:T:C	50	100	1	0.0207
21:29715588:C:T	50	100	1	0.0207
21:29716136:C:T	50	100	1	0.01416
21:29716276:G:C	50	100	1	0.3696
21:29716334:G:A	49	100	1	0.3052
21:29716505:G:A	50	100	1	0.09641
21:29716626:C:T	50	100	1	0.09659
21:29717054:G:A	50	100	1	0.02542
21:29717277:C:T	50	100	1	0.01852
21:29717283:A:T	50	100	1	0.01852
21:29717440:G:A	50	100	1	0.0207
21:29717511:A:G	50	100	1	0.08315
21:29717715:A:T	50	100	1	0.1033
21:29717907:T:A	50	100	1	0.0207
21:29717997:G:A	50	100	1	0.1035
21:29718137:A:G	50	100	1	0.1035
21:29718431:C:A	50	100	0.99	0.05465
21:29718456:A:T	50	100	1	0.0207
21:29718515:G:A	50	100	1	0.09641
21:29718649:T:C	50	100	1	0.01035
21:29719286:A:G	50	100	0.96	0.03123
21:29719324:C:T	50	100	1	0.02197
21:29719358:T:C	50	100	1	0.01416
21:29719609:T:A	50	100	1	0.08297
21:29719837:A:G	50	100	1	0.0207
21:29721819:T:C	50	100	1	0.01852
21:29722008:T:C	50	100	1	0.0325
21:29722352:C:T	50	100	1	0.02469
21:29722504:T:C	50	100	1	0.03123
21:29722511:G:T	50	100	1	0.0207
21:29722545:G:A	50	100	1	0.02469
21:29722604:C:T	50	100	1	0.02197
21:29723021:C:T	50	100	1	0.3259
21:29723257:A:G	50	100	1	0.2086
21:29723381:A:G	50	100	1	0.01344
21:29723899:T:G	50	100	1	0.08279
21:29723933:G:A	50	100	1	0.02215
21:29724293:A:G	50	100	0.97	0.03123
21:29724680:G:A	50	100	1	0.3729
21:29725023:A:G	50	100	1	0.0138
21:29725096:C:A	50	100	1	0.02469
21:29725170:T:C	50	100	1	0.01852
21:29725220:C:T	50	100	1	0.01834
21:29725862:C:T	50	100	1	0.01834
21:29725863:G:A	50	100	0.99	0.05556
21:29726209:T:C	50	100	1	0.0325
21:29726570:G:A	50	100	1	0.01852
21:29726602:A:G	50	100	1	0.0118
21:29726948:G:A	50	100	1	0.01852
21:29726992:C:T	50	100	1	0.02578
21:29727247:G:A	50	100	1	0.07062
21:29727392:A:T	50	100	1	0.3698
21:29727636:C:A	50	100	1	0.01852
21:29727802:G:A	50	100	0.98	0.01834
21:29727899:A:G	50	100	1	0.02487
21:29728176:G:A	50	100	1	0.04339
21:29728355:A:G	50	100	1	0.1362
21:29728387:G:A	50	100	1	0.02215
21:29728478:G:A	50	100	1	0.1362
21:29728515:G:A	50	100	1	0.08315
21:29728882:T:C	50	100	1	0.02088
21:29728955:G:A	50	100	1	0.09604
21:29728965:T:C	50	100	1	0.09659
21:29728971:T:C	50	100	1	0.04557
21:29729166:C:T	50	100	1	0.08279
21:29729426:A:G	50	100	1	0.04557
21:29729591:G:C	50	100	0.98	0.05356
21:29729606:A:T	50	100	1	0.0325
21:29729724:G:C	50	100	1	0.02197
21:29730734:T:C	50	100	1	0.1342
21:29730774:C:T	50	100	1	0.02197
21:29730840:T:G	50	100	1	0.1342
21:29730931:G:A	50	100	1	0.04557
21:29731111:G:A	50	100	1	0.04557
21:29731232:A:G	50	100	1	0.2092
21:29731678:G:A	50	100	1	0.04557
21:29732109:C:T	50	100	1	0.02088
21:29732170:A:G	50	100	1	0.08297
21:29732247:A:G	50	100	1	0.04557
21:29732820:A:G	50	100	0.93	0.01144
21:29732833:T:C	50	100	1	0.02469
21:29732849:G:A	50	100	1	0.01816
21:29732860:T:G	50	100	0.96	0.04557
21:29733052:C:T	50	100	1	0.09641
21:29733609:G:A	50	100	1	0.09641
21:29733876:G:A	50	100	0.93	0.04575
21:29733925:T:G	50	100	1	0.3698
21:29734158:C:T	50	100	1	0.01053
21:29734484:C:A	50	100	0.99	0.01144
21:29734646:C:A	50	100	1	0.04557
21:29734763:A:C	50	100	0.99	0.05556
21:29734764:C:T	50	100	1	0.3713
21:29734802:T:C	50	100	1	0.04557
21:29734841:G:C	50	100	1	0.2095
21:29734968:C:G	50	100	1	0.02197
21:29735036:T:G	50	100	1	0.08297
21:29735498:T:C	50	100	1	0.2092
21:29735592:T:C	49	100	1	0.04557
21:29735754:G:A	50	100	1	0.01834
21:29735802:G:A	50	100	1	0.02487
21:29736429:G:A	50	100	1	0.3522
21:29736527:T:C	50	100	1	0.03105
21:29736627:C:T	50	100	1	0.03232
21:29736670:T:C	50	100	1	0.02197
21:29736676:C:T	50	100	1	0.04557
21:29736822:C:T	50	100	1	0.1044
21:29736842:T:A	50	100	1	0.04557
21:29736979:C:T	50	100	1	0.03086
21:29737666:C:T	50	100	1	0.04557
21:29738161:C:T	50	100	1	0.03214
21:29738184:T:C	50	100	1	0.4328
21:29738233:T:C	50	100	0.99	0.2017
21:29738242:T:G	50	100	1	0.1271
21:29738247:T:G	50	100	1	0.1271
21:29738270:C:T	50	100	1	0.3695
21:29738313:C:T	50	100	1	0.03214
21:29738714:T:C	50	100	1	0.2021
21:29738752:T:G	50	100	1	0.04557
21:29738972:T:C	50	100	1	0.04557
21:29739093:A:G	50	100	1	0.3673
21:29739112:G:A	50	100	1	0.07916
21:29739277:T:G	50	100	1	0.0118
21:29739531:G:A	50	100	1	0.0256
21:29739625:A:G	50	100	0.98	0.02033
21:29739983:T:C	50	100	1	0.0256
21:29740040:A:T	50	100	0.95	0.06318
21:29740320:C:T	50	100	0.99	0.05882
21:29740835:G:A	50	100	0.65	0.01489
21:29740854:T:C	50	98	1	0.02614
21:29741032:C:T	50	100	1	0.04557
21:29741038:G:A	50	100	1	0.0325
21:29741160:T:C	50	100	1	0.04557
21:29741339:A:T	50	100	1	0.04557
21:29741438:G:A	50	100	1	0.04866
21:29741535:A:G	50	100	1	0.3702
21:29742014:G:A	50	100	1	0.09241
21:29742689:G:A	50	100	1	0.0463
21:29743188:G:C	50	100	1	0.0256
21:29743195:T:C	50	100	1	0.02197
21:29743502:C:A	50	100	1	0.07879
21:29743747:C:G	50	100	1	0.01017
21:29743759:G:A	50	100	1	0.0256
21:29744197:A:T	50	100	1	0.0463
21:29744531:C:G	50	100	1	0.0463
21:29744933:C:T	50	100	0.97	0.06354
21:29745324:T:A	50	100	1	0.0463
21:29745739:T:G	50	100	0.99	0.3727
21:29745976:C:T	49	100	0.98	0.09532
21:29746036:A:G	50	100	1	0.203
21:29746911:A:C	50	100	1	0.0118
21:29746976:G:A	49	100	1	0.05102
21:29747001:G:A	50	100	1	0.02088
21:29747135:G:A	50	100	0.98	0.07861
21:29747294:A:G	50	100	0.99	0.03322
21:29747442:C:T	50	100	1	0.02542
21:29747613:G:A	50	98	0.94	0.03322
21:29747690:G:A	50	100	0.76	0.02324
21:29747743:C:T	50	100	0.91	0.03322
21:29747749:A:G	50	100	1	0.02542
21:29747823:A:G	50	100	1	0.02269
21:29747980:G:C	50	100	1	0.03068
21:29748037:C:A	50	100	0.99	0.09096
21:29748525:T:C	50	100	1	0.2749
21:29748547:C:G	50	100	1	0.02269
21:29748806:A:G	50	100	0.98	0.07843
21:29749116:A:G	50	100	0.97	0.03359
21:29749309:A:G	50	100	0.99	0.09168
21:29749417:G:A	50	100	1	0.0207
21:29750131:G:C	50	100	0.99	0.1609
21:29750250:C:T	49	100	1	0.0207
21:29750654:G:A	50	100	1	0.0118
21:29750699:C:T	50	100	1	0.04412
21:29750846:G:A	50	100	1	0.01507
21:29750992:C:T	50	100	1	0.02088
21:29750999:A:T	50	100	1	0.06209
21:29751048:G:C	50	98	0.98	0.4121
21:29751069:T:A	50	100	1	0.06572
21:29751348:C:T	50	100	1	0.02088
21:29751743:G:C	50	100	0.93	0.02796
21:29752181:C:T	50	98	1	0.02033
21:29752592:G:A	50	100	1	0.03395
21:29753643:T:G	50	100	1	0.06373
21:29754103:T:A	49	100	0.98	0.01089
21:29754192:G:A	50	100	0.99	0.01797
21:29754309:C:T	50	100	1	0.0768
21:29754713:A:T	50	100	1	0.0207
21:29755244:T:G	50	100	0.99	0.2489
21:29755431:T:C	50	100	0.99	0.01126
21:29755571:C:G	50	100	1	0.02052
21:29755765:A:G	50	100	0.98	0.07135
21:29755877:G:A	50	100	0.99	0.4081
21:29756110:G:T	50	100	1	0.01616
21:29756305:G:A	50	100	1	0.0158
21:29756423:C:T	50	100	1	0.02052
21:29756584:T:C	50	100	1	0.3045
21:29756645:T:A	50	100	0.81	0.01107
21:29756649:T:C	50	100	1	0.12
21:29756707:A:C	50	100	1	0.02052
21:29756871:T:C	50	100	0.98	0.01107
21:29757012:A:G	50	100	1	0.1407
21:29757028:A:G	50	100	1	0.163
21:29757039:C:T	50	100	0.98	0.01107
21:29757149:T:A	50	100	0.96	0.1204
21:29757680:C:T	50	100	1	0.3043
21:29757762:A:G	50	100	1	0.08079
21:29758091:G:A	50	100	1	0.01089
21:29758249:C:T	50	100	0.97	0.02996
21:29758281:A:G	50	100	1	0.01107
21:29758542:T:C	50	100	1	0.02052
21:29758610:G:A	50	100	1	0.02052
21:29758667:A:C	50	100	1	0.02052
21:29758905:C:T	50	100	1	0.07662
21:29759157:C:A	50	100	1	0.08061
21:29759370:G:T	50	100	1	0.08061
21:29759415:G:A	50	100	1	0.3958
21:29759462:G:A	50	100	0.99	0.1596
21:29760045:G:T	50	100	0.98	0.02052
21:29760261:C:A	50	100	1	0.01126
21:29760305:G:T	50	100	1	0.163
21:29760478:C:G	50	100	1	0.3043
21:29760730:T:C	50	100	0.97	0.02052
21:29760835:A:G	50	100	1	0.02179
21:29760856:C:T	50	100	0.98	0.07008
21:29760929:A:G	50	100	0.97	0.07771
21:29761727:C:T	50	96	1	0.01888
21:29762015:G:A	50	100	0.98	0.05501
21:29762324:A:C	50	100	0.96	0.01634
21:29762938:C:T	50	100	1	0.1162
21:29763171:C:A	50	100	0.94	0.02052
21:29763383:T:C	50	100	0.78	0.02269
21:29763703:G:A	50	100	0.93	0.02052
21:29763901:G:A	50	100	1	0.01924
21:29764010:C:A	50	100	0.98	0.07861
21:29764129:T:C	50	100	0.93	0.0207
21:29764856:C:T	50	100	1	0.2317
21:29765063:T:C	50	100	1	0.01107
21:29765618:T:C	50	100	0.99	0.1797
21:29765710:T:C	50	98	0.96	0.06245
21:29765934:T:C	50	100	0.98	0.02124
21:29765993:A:C	50	100	0.97	0.02233
21:29765996:C:T	50	92	0.98	0.274
21:29766051:G:A	50	98	0.98	0.1225
21:29766126:G:A	50	100	0.88	0.01743
21:29766129:A:G	50	96	0.96	0.03468
21:29766167:C:T	50	100	0.98	0.02233
21:29766456:G:A	50	100	1	0.0207
21:29766469:G:A	50	98	1	0.3411
21:29767113:C:T	50	100	0.98	0.02723
21:29767429:A:G	50	100	1	0.0207
21:29768434:C:T	50	100	1	0.3195
21:29769320:C:T	50	100	1	0.3413
21:29769586:G:T	50	100	0.98	0.02378
21:29769787:T:C	50	100	1	0.2141
21:29769840:C:T	50	100	1	0.3333
21:29770048:G:A	50	100	1	0.02378
21:29770125:T:G	50	100	1	0.06463
21:29770135:A:C	50	100	1	0.01198
21:29770234:G:C	50	100	1	0.315
21:29770264:C:T	50	100	1	0.0719
21:29770358:C:T	50	100	0.98	0.02251
21:29770501:C:T	50	100	0.98	0.02687
21:29770610:T:C	50	100	1	0.02052
21:29770616:A:G	50	96	0.91	0.1193
21:29771191:C:A	50	100	1	0.3729
21:29771478:T:G	50	100	0.97	0.01107
21:29772094:A:C	50	100	1	0.0167
21:29772569:T:A	50	98	1	0.3459
21:29772770:C:A	50	100	0.98	0.02378
21:29773215:C:T	50	100	1	0.3195
21:29773510:C:T	50	100	0.99	0.1536
21:29773747:G:A	50	100	1	0.02052
21:29773816:T:C	50	100	1	0.36870000000000003
21:29773850:A:C	50	100	1	0.2903
21:29774289:A:G	50	100	1	0.396
21:29774475:G:A	50	100	1	0.05029
21:29774521:G:C	50	100	1	0.1236
21:29774638:G:T	50	100	1	0.4744
21:29774673:A:G	50	100	1	0.02378
21:29775137:C:T	50	100	1	0.3197
21:29775430:C:G	50	100	1	0.3958
21:29775649:C:T	50	100	1	0.396
21:29775821:C:T	50	100	0.98	0.02251
21:29776735:C:T	50	100	1	0.3195
21:29776773:C:A	50	100	1	0.02324
21:29777193:G:A	50	98	0.93	0.02687
21:29777306:C:G	50	100	1	0.1238
21:29777308:A:G	50	96	0.73	0.03341
21:29777530:G:A	50	100	0.98	0.02251
21:29778598:C:T	50	100	0.98	0.02197
21:29778842:C:T	50	100	1	0.3413
21:29778857:C:A	50	100	1	0.3413
21:29779122:A:G	50	100	1	0.3195
21:29779198:C:T	50	100	1	0.3335
21:29779575:A:G	50	100	0.98	0.0561
21:29779702:T:G	50	100	1	0.02052
21:29779729:G:C	50	100	0.99	0.1536
21:29780619:C:A	50	100	1	0.02033
21:29780706:G:A	50	100	1	0.01688
21:29781005:C:T	50	100	1	0.07807
21:29781368:G:A	50	100	1	0.3765
21:29781568:A:G	50	100	1	0.02469
21:29781665:T:C	50	100	1	0.01725
21:29781712:G:A	46	95.7	1	0.0955
21:29781816:G:A	47	100	1	0.07825
21:29781916:C:T	49	100	0.99	0.07825
21:29781995:T:C	50	100	1	0.01979
21:29782191:A:G	50	100	1	0.01943
21:29782288:G:A	50	98	0.95	0.05737
21:29782934:G:A	50	100	0.99	0.191
21:29782950:G:A	50	100	0.99	0.1367
21:29783648:A:C	50	100	0.99	0.1369
21:29784017:G:C	50	100	1	0.3566
21:29784371:A:C	50	100	1	0.4909
21:29784408:A:G	50	100	0.99	0.1124
21:29784516:T:A	50	100	1	0.01144
21:29784967:C:A	50	100	1	0.01489
21:29785061:T:C	50	100	1	0.3522
21:29785163:T:C	50	100	1	0.3529
21:29785193:A:C	50	100	0.99	0.1943
21:29785907:G:A	50	100	1	0.02505
21:29786215:T:C	50	100	1	0.2184
21:29786289:A:T	50	100	1	0.2231
21:29786508:A:G	50	100	0.99	0.1374
21:29786740:C:T	50	100	1	0.01943
21:29786833:A:G	50	100	1	0.1374
21:29787291:G:A	50	100	1	0.0541
21:29787888:A:G	50	100	1	0.09477
21:29787915:G:A	50	100	1	0.1619
21:29788375:C:A	50	100	1	0.02705
21:29788408:G:A	50	100	1	0.02524
21:29788683:T:C	50	100	1	0.221
21:29788740:A:G	50	100	1	0.04811
21:29788795:T:C	50	100	1	0.1688
21:29788986:C:T	50	100	1	0.06663
21:29789086:C:A	50	100	0.82	0.03558
21:29789204:G:T	50	100	1	0.221
21:29789600:G:A	50	100	1	0.1647
21:29789765:A:G	50	100	1	0.02687
21:29789792:T:C	50	100	1	0.0285
21:29790190:C:T	50	100	0.86	0.02542
21:29790198:C:T	50	100	1	0.01525
21:29790721:G:C	50	100	1	0.1126
21:29790761:T:G	50	100	1	0.3842
21:29790947:A:G	50	100	0.98	0.03105
21:29791083:C:G	50	100	1	0.2251
21:29791233:G:A	50	100	1	0.03486
21:29791353:A:G	50	100	1	0.01598
21:29791688:A:G	50	100	1	0.01616
21:29791805:A:G	50	100	1	0.01924
21:29791811:T:G	50	100	1	0.0276
21:29792419:C:T	50	100	1	0.1342
21:29792716:G:A	50	100	0.98	0.01906
21:29793000:C:T	50	100	1	0.04103
21:29793033:C:T	50	100	1	0.02542
21:29793084:G:T	50	100	1	0.01126
21:29793376:C:G	50	98	1	0.01362
21:29793377:T:A	50	98	1	0.01344
21:29793378:A:G	50	98	1	0.01362
21:29794100:A:G	50	100	1	0.0276
21:29794347:T:A	50	100	1	0.1342
21:29794487:A:G	50	100	1	0.0276
21:29794587:T:A	50	100	1	0.1342
21:29794955:T:G	50	100	1	0.01598
21:29795193:G:T	50	100	1	0.124
21:29795722:A:G	50	100	0.99	0.01725
21:29795908:G:A	50	100	1	0.2204
21:29795915:T:A	50	100	1	0.01507
21:29795932:G:T	50	100	1	0.2251
21:29796519:A:G	50	100	1	0.3548
21:29797052:C:G	50	100	0.98	0.05592
21:29797280:C:G	50	100	1	0.01924
21:29797848:C:T	50	100	0.99	0.03359
21:29797941:A:G	50	100	0.99	0.07879
21:29798018:C:T	50	100	1	0.02505
21:29798258:C:T	50	100	1	0.01598
21:29798332:G:A	50	100	0.99	0.07879
21:29798730:T:C	50	100	1	0.02505
21:29798815:T:C	50	100	1	0.03994
21:29799998:C:T	50	100	1	0.1383
21:29800137:C:A	50	100	1	0.1422
21:29800241:A:G	50	100	1	0.1344
21:29800385:T:C	50	100	1	0.2251
21:29800661:C:T	50	100	0.99	0.01071
21:29801700:T:C	50	100	0.99	0.07244
21:29802169:G:T	50	100	1	0.01924
21:29802241:A:G	50	100	1	0.01924
21:29802277:T:C	50	100	1	0.01924
21:29802321:T:C	50	100	1	0.01598
21:29802573:T:C	50	100	1	0.01924
21:29802588:G:A	50	100	1	0.4212
21:29802680:C:G	49	100	1	0.0276
21:29802797:T:A	50	100	1	0.03994
21:29802845:C:T	50	100	1	0.01924
21:29803260:A:G	50	100	1	0.2213
21:29803611:C:T	50	100	1	0.3735
21:29803654:T:C	50	100	1	0.02778
21:29804091:G:A	50	100	0.99	0.06718
21:29804448:A:T	50	98	1	0.23
21:29804490:G:T	50	100	0.98	0.0512
21:29804686:A:T	50	100	1	0.2202
21:29804689:G:A	50	100	1	0.01997
21:29805194:A:G	50	100	1	0.1238
21:29805240:T:C	50	100	1	0.01924
21:29805392:G:A	50	100	1	0.1621
21:29805596:T:C	50	100	0.98	0.01071
21:29805917:T:G	50	100	1	0.1422
21:29806309:G:A	50	100	1	0.4109
21:29806538:T:G	50	100	1	0.01616
21:29806817:C:A	50	100	1	0.1398
21:29806856:C:T	50	100	1	0.02505
21:29806996:C:T	50	100	1	0.02959
21:29807036:C:G	50	100	1	0.1436
21:29807060:C:T	50	100	1	0.01107
21:29807063:C:T	50	100	0.99	0.01743
21:29807288:G:A	50	100	1	0.0256
21:29807357:G:C	50	100	1	0.1184
21:29808734:T:C	50	100	1	0.03994
21:29808742:A:G	50	100	1	0.02524
21:29808853:A:G	50	100	1	0.3439
21:29809103:A:G	50	100	1	0.148
21:29809532:G:T	50	100	1	0.2213
21:29809539:C:T	50	100	0.99	0.2213
21:29809685:A:G	50	100	1	0.01924
21:29809788:A:T	50	100	1	0.04012
21:29810443:C:T	50	100	1	0.05465
21:29810512:A:G	50	100	1	0.07135
21:29810675:A:C	50	100	1	0.03994
21:29810705:A:T	50	100	1	0.35
21:29810984:T:C	50	100	1	0.09495
21:29811246:A:G	50	100	1	0.01924
21:29811555:T:C	50	100	1	0.09495
21:29811679:G:A	50	100	1	0.07898
21:29811839:C:T	50	100	1	0.02524
21:29812236:A:T	50	100	1	0.02977
21:29812359:C:T	50	100	1	0.2346
21:29812510:A:G	50	100	1	0.158
21:29812859:G:A	50	100	1	0.01924
21:29812975:A:G	50	100	1	0.1545
21:29813130:G:A	50	100	1	0.1581
21:29813175:G:A	50	100	1	0.09513
21:29813433:T:C	50	100	1	0.02869
21:29813464:T:C	50	100	1	0.05138
21:29813876:A:T	47	95.7	1	0.3263
21:29813946:C:G	50	100	1	0.0158
21:29814002:C:A	49	100	0.99	0.3662
21:29814110:A:T	50	94	0.96	0.04847
21:29814113:A:T	50	96	0.94	0.4134
21:29814120:A:T	50	96	0.72	0.04339
21:29814428:T:C	50	96	0.95	0.03232
21:29814502:G:A	50	100	0.72	0.01616
21:29814577:T:C	50	100	1	0.06718
21:29814614:C:T	50	98	0.96	0.0276
21:29814679:C:A	50	100	1	0.2219
21:29814848:G:A	50	100	1	0.2217
21:29814925:G:A	50	100	1	0.4285
21:29815494:G:A	50	100	1	0.1291
21:29816179:C:T	50	94	0.98	0.3112
21:29816241:A:G	50	100	1	0.02977
21:29816984:C:G	50	100	0.98	0.07698
21:29817070:A:G	50	100	1	0.1432
21:29817252:G:A	50	100	1	0.07135
21:29817368:G:A	50	100	0.99	0.03849
21:29817421:T:G	50	100	1	0.1649
21:29817475:T:C	50	100	1	0.1649
21:29817863:C:T	50	100	1	0.01924
21:29817901:G:A	50	98	1	0.01162
21:29817955:G:T	50	100	1	0.01924
21:29818903:G:A	50	100	1	0.02542
21:29819317:G:A	50	100	0.99	0.06718
21:29819346:G:A	50	100	1	0.1576
21:29819471:T:G	50	100	0.99	0.2262
21:29819968:G:C	50	100	0.98	0.1981
21:29820398:G:T	50	98	0.98	0.02669
21:29820673:C:T	50	100	1	0.01924
21:29820838:G:A	50	100	0.96	0.1071
21:29821878:A:C	50	100	0.98	0.2215
21:29821919:A:G	50	98	0.94	0.2337
21:29822523:C:A	50	100	1	0.02542
21:29822676:G:A	50	100	0.96	0.01543
21:29822699:C:T	50	100	0.95	0.04031
21:29822715:A:G	50	100	0.97	0.07099
21:29822833:T:C	50	100	0.94	0.2551
21:29822957:G:A	50	100	0.97	0.02524
21:29823043:G:C	50	100	0.98	0.2148
21:29823459:T:C	50	100	0.99	0.01943
21:29823937:A:G	50	100	0.98	0.2073
21:29824070:G:A	50	86	0.88	0.2769
21:29824106:C:T	50	98	0.92	0.2142
21:29824173:T:C	50	96	0.93	0.01779
21:29824240:T:C	50	96	0.92	0.01779
21:29824299:C:T	50	98	0.88	0.1799
21:29824333:C:T	50	92	0.83	0.1832
21:29824429:C:T	50	100	0.9	0.01344
21:29824441:A:C	50	100	0.85	0.01162
21:29824456:G:T	50	94	0.76	0.1187
21:29824711:G:A	50	100	0.85	0.01525
21:29824902:A:G	50	100	0.96	0.0118
21:29825646:T:G	50	100	0.98	0.1429
21:29825811:A:G	50	98	0.8	0.01271
21:29825872:G:A	50	100	0.99	0.36
21:29825928:G:T	50	100	1	0.407
21:29826321:A:G	50	100	1	0.4112
21:29826390:A:G	50	100	1	0.4473
21:29826598:G:T	50	100	0.99	0.407
21:29826601:T:A	50	100	0.99	0.1414
21:29826656:T:C	50	100	0.99	0.407
21:29826675:G:T	50	100	0.99	0.4069
21:29826791:C:A	50	98	0.87	0.09041
21:29826963:G:A	50	98	0.84	0.03014
21:29826974:G:T	50	100	0.99	0.4069
21:29827400:G:A	50	100	0.71	0.01289
21:29827652:G:C	50	100	0.96	0.0118
21:29827658:G:A	50	100	0.99	0.407
21:29827706:G:C	50	100	0.99	0.1434
21:29827784:A:T	50	100	0.99	0.02578
21:29828003:G:C	49	100	0.75	0.0325
21:29828011:C:G	48	97.9	0.97	0.1603
21:29828013:G:C	39	100	0.64	0.0236
21:29828057:A:G	50	100	0.99	0.02596
21:29828186:T:C	50	100	0.98	0.2916
21:29828198:G:A	50	98	0.85	0.02197
21:29828289:G:A	50	100	0.99	0.1412
21:29828473:C:T	50	100	0.99	0.1427
21:29828518:T:C	50	100	0.97	0.01471
21:29828582:T:G	50	100	0.9	0.0915
21:29828969:T:C	50	100	0.98	0.2908
21:29829496:G:A	50	100	0.99	0.0256
21:29829510:T:C	49	98	0.89	0.1819
21:29829837:G:T	50	100	0.98	0.01198
21:29830158:T:A	50	100	0.99	0.407
21:29830211:A:G	50	98	0.99	0.4072
21:29830324:C:A	50	94	0.74	0.1104
21:29830328:C:A	49	83.7	0.82	0.1743
21:29830330:C:A	50	90	0.77	0.05247
21:29830332:C:A	50	98	0.86	0.04684
21:29830334:C:A	50	100	0.85	0.01852
21:29830653:A:C	50	100	0.99	0.3598
21:29831129:G:A	50	100	0.99	0.4072
21:29831318:T:C	50	100	0.99	0.3629
21:29831718:C:T	50	100	0.99	0.4072
21:29831720:A:G	50	100	0.99	0.4072
21:29831951:A:G	50	100	0.99	0.3631
21:29832133:C:T	50	100	0.99	0.02578
21:29832286:T:C	50	100	0.99	0.4072
21:29832305:G:A	50	100	0.99	0.36
21:29832314:C:T	50	100	0.99	0.4072
21:29832467:A:G	50	100	0.99	0.1447
21:29832530:A:G	50	100	0.94	0.07117
21:29832565:G:A	50	100	0.94	0.07117
21:29832656:G:A	49	100	0.97	0.01253
21:29832690:C:T	50	100	0.99	0.1431
21:29832962:A:G	50	100	0.89	0.06046
21:29833292:T:C	50	100	1	0.407
21:29833860:A:G	50	100	1	0.4069
21:29834224:C:G	50	100	1	0.4072
21:29834629:G:C	50	100	1	0.407
21:29834821:A:C	50	100	1	0.407
21:29835401:T:A	50	100	0.98	0.3725
21:29835748:A:G	50	100	1	0.407
21:29835893:C:T	50	100	0.99	0.3651
21:29835908:T:C	50	100	1	0.407
21:29835942:C:T	50	100	0.99	0.0256
21:29836234:G:A	50	100	0.98	0.04648
21:29836317:T:A	50	100	1	0.407
21:29836804:G:A	49	100	1	0.407
21:29837137:T:G	50	100	0.98	0.1442
21:29837269:G:A	50	98	0.74	0.01543
21:29837356:C:T	50	100	0.95	0.0463
21:29837852:C:A	50	100	0.98	0.02578
21:29838539:C:T	50	100	0.92	0.01816
21:29838581:A:T	50	100	0.93	0.01017
21:29838681:C:T	50	98	0.96	0.3813
21:29839035:T:C	50	100	0.98	0.0118
21:29839318:G:T	50	100	0.97	0.01561
21:29839320:G:C	50	100	0.89	0.01489
21:29839700:T:A	50	100	0.88	0.04139
21:29840374:G:T	50	100	0.96	0.04902
21:29840774:G:A	50	96	0.89	0.1668
21:29840832:C:G	50	100	0.91	0.02451
21:29841193:C:G	50	100	1	0.01198
21:29842204:T:C	50	100	0.93	0.02669
21:29843122:T:C	50	100	0.98	0.01325
21:29843346:T:C	50	98	0.83	0.01652
21:29843647:C:T	50	100	0.96	0.07244
21:29843758:A:G	50	100	1	0.01816
21:29844030:G:A	50	98	0.81	0.01616
21:29844559:C:T	50	100	1	0.01543
21:29844646:T:C	50	100	0.94	0.02669
21:29844784:T:C	50	96	0.97	0.2146
21:29845130:A:T	50	100	0.86	0.01307
21:29845395:T:C	50	100	0.98	0.07444
21:29845645:T:C	50	100	0.88	0.01071
21:29845747:C:T	50	100	1	0.01979
21:29845891:C:G	50	100	0.98	0.05628
21:29845904:C:T	50	100	0.98	0.05592
21:29846217:C:T	50	100	0.95	0.1649
21:29846312:C:T	50	100	1	0.3428
21:29846876:T:C	50	100	1	0.3315
21:29847061:T:A	50	100	1	0.3313
21:29847525:T:C	50	100	1	0.3315
21:29847703:A:G	50	100	1	0.3317
21:29847900:T:C	50	76	0.98	0.1492
21:29847929:T:A	49	100	1	0.3317
21:29847993:T:G	50	100	1	0.3317
21:29848017:T:C	50	98	0.99	0.4991
21:29848136:C:T	50	100	1	0.3315
21:29848160:A:C	50	100	1	0.3315
21:29848775:A:T	47	95.7	0.82	0.01598
21:29848777:A:T	45	91.1	0.88	0.06191
21:29848779:A:T	46	91.3	0.83	0.1231
21:29849355:G:T	50	100	1	0.3315
21:29849634:C:T	50	100	1	0.01997
21:29849711:T:C	50	100	1	0.01997
21:29850027:A:T	50	100	1	0.3404
21:29850194:C:T	50	100	0.99	0.1708
21:29850237:C:T	50	98	1	0.3406
21:29850579:G:A	50	100	1	0.01997
21:29850596:G:A	50	100	1	0.3404
21:29850850:T:A	50	100	1	0.3134
21:29850874:G:T	50	100	1	0.3406
21:29851140:C:T	50	100	1	0.3406
21:29851244:A:C	50	100	0.99	0.3401
21:29851746:A:G	50	100	1	0.3749
21:29851949:G:A	50	98	1	0.3406
21:29852013:T:A	50	100	1	0.01561
21:29852830:G:A	50	100	1	0.3406
21:29853113:C:T	50	100	0.98	0.0748
21:29853138:T:C	50	100	1	0.3406
21:29853623:T:G	50	100	1	0.4987
21:29853777:C:T	50	100	0.98	0.0659
21:29854322:T:C	50	100	0.99	0.1271
21:29854374:C:T	50	98	1	0.3408
21:29854379:T:C	50	98	1	0.3408
21:29854518:A:C	50	100	1	0.4976
21:29854690:A:G	50	100	1	0.3404
21:29854785:G:C	50	100	1	0.3406
21:29855007:G:C	50	100	1	0.3406
21:29855039:G:T	50	100	1	0.01997
21:29855876:A:G	50	100	0.98	0.1273
21:29855897:T:G	50	100	0.99	0.1271
21:29855936:G:C	50	100	1	0.01634
21:29856033:C:T	50	100	1	0.3411
21:29856035:T:G	50	100	1	0.3411
21:29856258:A:G	50	100	0.88	0.02306
21:29856666:G:A	50	100	1	0.01543
21:29856869:C:G	50	100	1	0.3607
21:29857004:G:A	50	100	0.99	0.1975
21:29857195:C:T	50	98	0.98	0.07498
21:29857407:C:T	50	100	1	0.01997
21:29857435:A:G	50	100	1	0.3607
21:29857465:T:C	50	100	1	0.3607
21:29857757:A:G	50	100	1	0.01997
21:29858126:C:T	50	100	1	0.3607
21:29858338:C:G	50	100	1	0.3607
21:29858385:C:G	50	100	0.95	0.05011
21:29858784:C:T	50	100	1	0.3609
21:29859016:C:G	50	100	1	0.3607
21:29859113:C:T	50	100	1	0.3399
21:29859307:T:C	50	100	1	0.3609
21:29859712:G:A	50	100	1	0.3609
21:29859781:T:C	50	100	1	0.3609
21:29859943:T:C	50	100	1	0.3609
21:29860083:A:G	50	100	1	0.3609
21:29860158:C:T	50	100	1	0.3611
21:29860491:G:A	50	100	0.95	0.02651
21:29861077:A:G	50	100	1	0.3611
21:29861100:T:G	50	100	1	0.4951
21:29861112:G:T	50	100	0.96	0.05574
21:29861497:A:G	50	100	1	0.3611
21:29861583:A:G	50	100	1	0.3607
21:29861677:T:C	50	100	1	0.3611
21:29862273:T:A	50	100	0.99	0.171
21:29862573:G:A	50	100	0.99	0.06609
21:29862717:A:G	50	100	1	0.01634
21:29863305:G:A	50	100	1	0.03105
21:29863675:A:G	50	100	1	0.3611
21:29863823:G:A	50	100	1	0.3611
21:29863837:T:C	50	100	1	0.3611
21:29863850:C:T	50	100	0.99	0.07516
21:29863872:A:G	50	100	1	0.3609
21:29864696:T:G	50	100	0.99	0.06627
21:29864761:C:T	50	100	1	0.3611
21:29864951:T:G	50	100	1	0.3755
21:29865830:T:C	50	100	0.99	0.06627
21:29865980:A:T	50	100	1	0.03486
21:29865984:G:C	50	100	0.97	0.02651
21:29866004:T:A	50	100	0.99	0.07516
21:29866093:G:T	50	100	1	0.3611
21:29866415:A:G	50	100	1	0.01997
21:29866429:C:G	50	100	1	0.01543
21:29866604:T:C	50	100	1	0.3789
21:29866698:C:T	50	100	1	0.3001
21:29866962:G:A	50	100	1	0.285
21:29867090:C:T	50	100	1	0.02651
21:29867137:G:A	50	100	1	0.02596
21:29867140:G:A	50	100	1	0.2384
21:29867180:A:G	50	100	1	0.1138
21:29867549:C:G	50	100	1	0.06354
21:29867715:A:G	50	100	0.98	0.02033
21:29867843:G:A	47	85.1	0.68	0.05065
21:29867914:G:A	50	88	0.9	0.1378
21:29868099:A:C	50	100	0.92	0.06028
21:29868335:A:T	50	100	1	0.2424
21:29868575:C:A	50	100	1	0.01997
21:29868652:C:T	50	100	0.98	0.07625
21:29869095:G:A	50	100	0.93	0.02669
21:29869665:T:A	50	100	1	0.4637
21:29869928:G:T	50	100	1	0.4897
21:29870051:T:A	50	100	1	0.09695
21:29870074:T:C	50	100	1	0.4635
21:29870099:C:T	50	100	1	0.1463
21:29870121:C:T	50	100	1	0.01307
21:29870164:G:A	50	100	0.95	0.0561
21:29870205:C:T	50	100	1	0.07698
21:29870359:C:T	50	100	1	0.1492
21:29870394:T:C	50	100	1	0.07643
21:29870411:A:G	50	100	1	0.09695
21:29870443:G:T	50	100	1	0.02651
21:29870577:G:A	50	100	1	0.3611
21:29870588:G:A	50	100	1	0.09677
21:29870707:C:T	50	100	1	0.09677
21:29870758:G:A	50	100	1	0.09677
21:29870801:A:G	50	100	1	0.01344
21:29870914:C:T	50	100	1	0.09695
21:29871056:C:T	50	100	1	0.09677
21:29871228:T:A	50	100	1	0.09677
21:29871324:C:T	50	100	1	0.01344
21:29871447:C:T	50	100	1	0.4886
21:29871713:T:A	50	100	0.99	0.09804
21:29871961:G:A	50	100	1	0.09677
21:29872099:T:A	50	100	1	0.09985
21:29872161:C:T	50	100	0.98	0.13
21:29872181:C:T	50	100	1	0.09749
21:29872298:A:G	50	100	1	0.07625
21:29872376:G:T	50	100	1	0.08079
21:29872445:T:G	50	100	1	0.09749
21:29872811:C:A	50	100	0.95	0.01235
21:29872831:C:T	50	100	1	0.07643
21:29872944:G:A	50	100	1	0.09677
21:29873264:T:C	50	100	1	0.09749
21:29873519:A:T	50	100	1	0.2275
21:29873543:C:T	50	100	1	0.07643
21:29873648:G:A	50	100	1	0.01344
21:29873899:G:A	50	100	0.95	0.0158
21:29873916:C:T	50	100	1	0.01634
21:29874010:A:G	50	100	1	0.2273
21:29874641:T:C	50	100	1	0.01344
21:29874644:A:G	50	100	1	0.4886
21:29875065:T:A	50	98	0.81	0.05755
21:29875478:C:A	50	100	1	0.01997
21:29875664:C:T	50	100	1	0.4886
21:29876287:G:A	50	100	0.97	0.01525
21:29876364:A:G	50	100	1	0.01307
21:29876820:G:A	50	100	0.98	0.1462
21:29876918:A:C	50	94	0.92	0.09659
21:29877643:T:G	50	100	1	0.0797
21:29877648:T:G	50	100	0.95	0.02469
21:29878114:T:C	50	100	0.97	0.01525
21:29878179:C:T	50	100	1	0.01235
21:29878304:C:T	50	100	1	0.4851
21:29878881:C:T	50	100	1	0.01307
21:29879504:A:G	50	100	1	0.01307
21:29879562:A:G	50	100	0.98	0.01507
21:29879731:T:A	50	100	1	0.1901
21:29879788:C:G	50	100	1	0.1019
21:29879994:G:A	50	98	0.98	0.3609
21:29880827:G:A	50	100	1	0.08878
21:29881163:C:G	50	100	1	0.09568
21:29881174:G:A	50	100	0.96	0.03014
21:29881208:C:T	50	100	1	0.1607
21:29881316:T:C	50	100	1	0.01561
21:29881497:C:G	50	100	1	0.1607
21:29881598:C:T	50	100	0.98	0.2422
21:29881786:G:A	50	100	1	0.1149
21:29882178:T:A	50	100	0.99	0.4054
21:29882313:G:A	50	100	1	0.1273
21:29882321:C:G	50	100	1	0.0955
21:29882658:C:T	50	100	1	0.1149
21:29882908:A:T	50	100	1	0.09532
21:29882909:G:A	50	100	1	0.0955
21:29883052:C:T	50	100	1	0.1605
21:29883990:G:T	50	100	1	0.1605
21:29884408:G:A	50	100	1	0.1605
21:29884551:C:T	50	100	1	0.1276
21:29884730:C:T	50	100	1	0.1353
21:29885191:T:C	50	100	0.98	0.01961
21:29885766:T:G	50	98	1	0.1189
21:29885773:A:T	50	100	1	0.2451
21:29887223:C:T	50	100	1	0.01144
21:29887576:G:A	50	96	0.88	0.01289
21:29888020:C:G	50	100	1	0.09967
21:29888074:G:A	50	100	0.88	0.01017
21:29888096:G:A	50	100	0.95	0.05102
21:29888142:C:T	45	97.8	1	0.1609
21:29888314:G:T	50	98	1	0.1147
21:29888800:A:G	50	98	1	0.1155
21:29889489:C:T	50	100	0.99	0.1658
21:29890788:C:G	50	100	0.98	0.01634
21:29891235:T:C	50	100	1	0.1006
21:29891291:G:T	50	100	1	0.4581
21:29892072:T:G	50	100	1	0.1327
21:29892480:A:C	50	100	1	0.4662
21:29892546:C:A	50	100	1	0.1147
21:29892867:A:T	50	100	0.98	0.1318
21:29893016:G:A	50	100	0.99	0.01797
21:29893097:G:A	50	100	0.99	0.01797
21:29893234:G:A	50	100	0.99	0.1652
21:29893296:C:T	50	100	0.91	0.01652
21:29893297:G:A	50	100	0.99	0.1262
21:29893702:C:T	50	100	0.99	0.2544
21:29894089:C:T	50	100	0.97	0.1206
21:29894723:A:C	50	98	0.91	0.1471
21:29895491:G:A	50	94	0.93	0.211
21:29895730:T:C	50	100	0.97	0.2393
21:29896021:A:G	50	96	0.96	0.1296
21:29896048:G:A	50	100	0.72	0.02669
21:29896111:T:C	50	100	1	0.262
21:29896179:G:A	50	100	1	0.02033
21:29896212:A:G	50	100	0.99	0.01761
21:29896253:T:A	50	100	1	0.262
21:29896705:A:T	50	100	1	0.2618
21:29896794:G:A	50	100	1	0.2618
21:29896895:C:T	50	100	1	0.2618
21:29897115:A:G	50	100	0.98	0.2623
21:29897270:T:C	50	100	1	0.2618
21:29897442:C:A	50	100	0.99	0.262
21:29897510:T:G	49	100	1	0.2623
21:29897645:G:A	50	100	1	0.02033
21:29897732:T:A	50	100	1	0.2623
21:29897850:A:G	50	100	1	0.262
21:29898009:C:T	50	100	1	0.262
21:29898145:T:C	50	100	1	0.02324
21:29898224:T:C	50	100	1	0.2623
21:29898557:T:C	50	100	1	0.2622
21:29898561:C:T	50	100	1	0.2623
21:29898673:A:T	50	100	1	0.2623
21:29899074:T:G	50	100	1	0.262
21:29899199:C:T	50	100	1	0.262
21:29899229:T:A	50	100	1	0.2623
21:29899240:T:G	50	100	1	0.2623
21:29899548:T:A	50	98	1	0.2623
21:29899814:T:C	50	100	1	0.02233
21:29900462:G:A	45	77.8	0.97	0.2607
21:29900728:A:G	50	96	0.92	0.3667
21:29900885:G:A	50	98	1	0.2629
21:29901089:A:G	50	100	0.99	0.01761
21:29901315:C:A	50	100	1	0.2838
21:29901316:A:G	50	100	1	0.2629
21:29901550:G:A	50	100	1	0.2629
21:29901849:G:A	50	100	1	0.3669
21:29901883:G:A	50	100	1	0.03994
21:29901959:A:G	50	100	1	0.2629
21:29902185:A:G	50	100	1	0.2629
21:29902272:G:A	50	100	1	0.3477
21:29902384:A:C	50	100	0.79	0.02033
21:29902467:A:G	50	100	1	0.0118
21:29902629:G:C	50	100	1	0.2629
21:29902717:T:C	50	100	1	0.2838
21:29902882:C:T	50	100	0.98	0.01525
21:29902970:T:C	50	100	1	0.2629
21:29903009:C:T	50	100	1	0.2629
21:29903251:G:T	50	100	1	0.02088
21:29903338:A:T	50	100	1	0.2629
21:29903825:A:G	50	100	0.99	0.2629
21:29903901:C:T	50	100	1	0.2629
21:29903926:A:G	50	100	1	0.2629
21:29903952:G:T	50	100	1	0.02124
21:29904085:G:A	50	100	1	0.01198
21:29904360:A:T	50	98	1	0.2727
21:29904562:A:G	50	100	1	0.2629
21:29904612:G:C	50	100	1	0.2616
21:29904740:C:T	50	100	1	0.02088
21:29904972:T:A	50	100	1	0.2823
21:29905022:C:T	50	100	1	0.2614
21:29905687:A:C	49	93.9	1	0.2614
21:29905751:G:C	48	100	1	0.2614
21:29905790:C:A	50	98	1	0.2614
21:29905945:G:T	50	100	0.99	0.2603
21:29905946:T:G	50	100	0.95	0.1599
21:29905961:G:T	50	100	0.96	0.03867
21:29906423:A:G	50	100	1	0.02088
21:29906564:C:T	50	100	1	0.368
21:29906979:A:C	50	100	0.98	0.01743
21:29907329:G:A	50	100	1	0.2614
21:29907373:C:T	50	100	1	0.02923
21:29907802:T:A	50	100	1	0.262
21:29907823:C:T	50	100	1	0.2614
21:29907844:A:G	50	100	1	0.02033
21:29907983:G:T	49	100	1	0.2614
21:29908040:C:T	50	100	1	0.2614
21:29908286:G:A	50	100	1	0.2616
21:29908341:T:C	50	100	1	0.2614
21:29909068:G:A	50	100	0.88	0.01398
21:29909168:G:C	50	100	1	0.2823
21:29909232:C:T	50	100	1	0.3491
21:29909293:C:A	50	100	1	0.02088
21:29909403:G:T	50	100	1	0.2825
21:29909526:T:A	50	100	1	0.368
21:29909691:G:A	50	100	1	0.2823
21:29909789:C:T	50	100	1	0.01126
21:29909865:C:T	50	98	0.92	0.02505
21:29910918:C:T	50	100	0.99	0.2823
21:29911089:T:C	50	100	1	0.02088
21:29911232:G:A	50	100	0.98	0.03794
21:29911344:T:C	50	100	1	0.368
21:29911362:C:T	50	100	1	0.2823
21:29911597:A:C	50	100	1	0.3489
21:29911598:C:T	50	100	1	0.2616
21:29911792:C:A	50	100	0.82	0.02433
21:29912002:G:A	50	100	1	0.02033
21:29912467:A:G	50	100	1	0.2823
21:29912885:C:T	50	100	1	0.2823
21:29914075:C:A	50	100	0.98	0.01543
21:29914342:G:C	50	100	1	0.2823
21:29914484:T:C	50	100	0.86	0.01743
21:29914710:C:T	50	100	1	0.2823
21:29914780:A:G	50	100	0.98	0.01325
21:29914954:T:C	50	100	1	0.2823
21:29914986:A:C	50	100	1	0.2614
21:29915185:C:A	50	88	0.95	0.1104
21:29915800:T:C	50	100	1	0.2614
21:29915866:T:C	50	100	1	0.2614
21:29915891:C:G	50	100	1	0.2823
21:29916262:A:C	50	100	0.98	0.01525
21:29916282:G:A	50	100	1	0.2614
21:29916290:C:A	50	100	0.98	0.03867
21:29916298:C:T	50	100	1	0.2823
21:29916903:C:T	50	100	1	0.2823
21:29917085:G:A	50	100	1	0.01743
21:29917122:G:A	50	100	1	0.2629
21:29917416:A:G	50	100	0.96	0.01362
21:29917613:A:G	50	100	1	0.282
21:29917871:C:G	50	100	1	0.2832
21:29917877:C:T	50	100	1	0.2832
21:29917988:C:A	50	100	1	0.02088
21:29918052:A:G	50	100	1	0.3125
21:29918392:A:C	50	100	0.97	0.05138
21:29918457:C:T	50	100	1	0.02142
21:29918491:G:A	50	100	0.99	0.03504
21:29918538:T:C	50	100	1	0.2625
21:29918782:C:T	50	100	0.99	0.05283
21:29919018:G:A	50	100	1	0.01707
21:29919021:T:C	50	100	1	0.3157
21:29919883:T:A	50	96	1	0.01017
21:29920618:C:T	50	100	1	0.2618
21:29920903:C:T	50	100	1	0.05247
21:29921091:T:C	50	100	1	0.3695
21:29921350:A:T	50	100	1	0.02052
21:29921557:G:A	50	98	1	0.3161
21:29921768:G:A	50	100	1	0.02977
21:29921994:G:A	50	100	1	0.2631
21:29922072:A:T	50	100	0.98	0.0236
21:29922282:T:G	50	100	1	0.01271
21:29922654:T:C	50	100	1	0.2631
21:29922691:A:G	50	100	1	0.01126
21:29922699:T:C	50	100	1	0.3159
21:29923003:T:C	50	100	1	0.05247
21:29923231:A:T	50	100	1	0.3157
21:29923369:C:G	50	100	1	0.3157
21:29923462:A:G	50	100	1	0.337
21:29923530:C:T	49	100	1	0.313
21:29924036:C:T	50	100	0.99	0.3125
21:29924062:G:A	50	98	0.99	0.3048
21:29924198:C:T	50	100	1	0.03268
21:29924501:A:G	50	100	1	0.02397
21:29924553:C:T	50	94	0.97	0.3199
21:29924568:T:C	50	96	0.97	0.264
21:29925091:G:A	50	100	0.99	0.4686
21:29925104:G:A	50	100	1	0.03105
21:29925299:C:T	50	100	1	0.01743
21:29925444:G:A	50	100	0.99	0.4702
21:29925689:C:T	50	100	0.99	0.3655
21:29925699:T:C	50	100	0.99	0.4702
21:29926348:C:A	50	100	1	0.03105
21:29926886:C:T	50	100	1	0.36
21:29927152:G:A	50	100	1	0.3595
21:29927265:C:T	50	100	0.98	0.01507
21:29927266:G:A	50	98	0.67	0.03105
21:29927731:C:T	50	100	1	0.3656
21:29928053:C:T	50	100	0.97	0.03286
21:29928180:A:G	50	100	1	0.01325
21:29929137:G:A	50	100	0.95	0.02687
21:29929318:A:G	50	100	1	0.3549
21:29929339:G:A	50	100	1	0.03105
21:29929400:A:T	50	100	1	0.03105
21:29930154:G:A	50	100	0.99	0.3597
21:29930365:A:C	50	100	1	0.3595
21:29930650:A:G	50	100	0.82	0.01634
21:29930908:A:G	50	100	0.99	0.4706
21:29931426:C:G	50	100	0.99	0.3593
21:29931851:T:C	49	100	1	0.3595
21:29932379:G:A	50	100	1	0.4032
21:29932593:T:C	50	100	1	0.01071
21:29933351:G:T	49	100	1	0.3602
21:29933357:A:C	49	100	1	0.3595
21:29933523:G:A	50	100	1	0.01071
21:29933656:C:T	50	100	0.98	0.08333
21:29934336:C:T	50	100	0.98	0.08333
21:29934392:A:C	50	100	1	0.01053
21:29934439:C:T	50	100	1	0.01071
21:29934461:C:T	50	100	1	0.3595
21:29934499:C:T	50	100	1	0.3542
21:29934615:T:C	50	100	0.99	0.2466
21:29934740:C:T	50	100	1	0.3597
21:29934751:T:C	50	100	1	0.3597
21:29935106:C:G	50	100	1	0.4366
21:29935551:T:C	50	100	1	0.03341
21:29935776:G:A	50	100	1	0.04012
21:29935777:T:A	50	100	1	0.04012
21:29936109:T:C	50	100	1	0.3595
21:29936368:T:C	50	100	1	0.03322
21:29936895:C:T	50	100	0.82	0.01852
21:29937434:T:C	50	100	1	0.3549
21:29937744:G:A	50	100	1	0.4472
21:29937912:T:C	50	100	1	0.3595
21:29937918:T:A	50	98	0.91	0.01416
21:29938441:A:T	50	100	1	0.3597
21:29938480:T:C	50	100	1	0.01743
21:29938853:C:T	50	100	1	0.3598
21:29938854:A:T	50	100	1	0.3598
21:29938931:G:C	50	100	0.96	0.08406
21:29939172:C:T	50	100	0.98	0.2464
21:29939247:C:T	50	100	0.95	0.01561
21:29939795:A:C	50	100	1	0.0138
21:29940100:A:G	48	100	0.97	0.2471
21:29940116:G:A	50	100	0.91	0.01779
21:29940415:C:T	50	100	0.96	0.01961
21:29941031:A:G	50	100	1	0.01943
21:29941446:G:C	50	100	1	0.01943
21:29941621:A:G	50	100	1	0.421
21:29941653:C:T	50	100	0.93	0.0256
21:29941736:G:A	50	100	1	0.01943
21:29942113:C:T	50	100	1	0.01943
21:29942587:G:A	50	100	1	0.01943
21:29943095:C:T	50	100	1	0.01961
21:29943763:G:A	50	100	0.97	0.1574
21:29943784:T:G	50	100	1	0.0256
21:29943884:G:T	50	100	1	0.01943
21:29943905:G:A	50	100	0.96	0.06645
21:29944186:C:T	50	100	0.97	0.01216
21:29944522:C:T	50	100	1	0.01089
21:29944589:A:C	50	98	1	0.02306
21:29944691:A:G	50	98	0.95	0.2384
21:29944876:A:C	46	84.8	0.6	0.02215
21:29944877:A:C	48	79.2	0.94	0.4406
21:29944879:A:C	46	82.6	0.68	0.02288
21:29944880:A:C	46	78.3	0.94	0.3981
21:29944892:C:A	43	86	0.94	0.1572
21:29944902:C:T	49	100	1	0.0138
21:29945124:T:C	50	100	1	0.01943
21:29945359:G:T	50	98	1	0.01107
21:29945360:G:T	50	100	1	0.01943
21:29945403:C:T	50	100	1	0.01943
21:29945893:T:C	50	100	1	0.01943
21:29945984:G:A	50	100	1	0.01743
21:29946013:G:C	50	100	1	0.01943
21:29946141:C:T	50	100	1	0.01943
21:29946275:T:G	50	100	1	0.01344
21:29946434:A:C	50	100	0.93	0.01162
21:29946499:G:A	50	100	1	0.01943
21:29947244:G:A	50	98	1	0.4172
21:29947681:C:T	50	100	1	0.4207
21:29949043:G:T	50	100	1	0.01961
21:29949118:C:T	50	100	1	0.4208
21:29949277:T:A	50	98	1	0.4016
21:29949329:A:G	50	100	1	0.01943
21:29949717:A:G	50	100	1	0.01943
21:29950490:G:A	50	100	1	0.02614
21:29950595:C:T	50	100	1	0.4208
21:29950830:T:A	50	100	1	0.01943
21:29950892:T:G	50	100	1	0.01943
21:29951115:G:T	50	98	0.95	0.2324
21:29951468:G:A	50	100	1	0.01961
21:29951556:T:C	50	100	1	0.4178
21:29951863:G:A	50	98	1	0.398
21:29952931:C:T	50	100	1	0.4212
21:29953220:C:T	50	98	1	0.4286
21:29953249:T:C	50	98	1	0.0285
21:29953289:G:A	50	98	1	0.0285
21:29953384:A:G	50	98	0.94	0.04466
21:29953544:C:T	50	100	1	0.4212
21:29953599:C:T	50	100	0.98	0.01961
21:29953981:G:T	50	100	0.98	0.01943
21:29954064:C:G	50	100	1	0.0256
21:29954586:C:T	50	100	1	0.01398
21:29954702:T:G	50	100	0.98	0.01943
21:29955084:T:C	50	98	0.98	0.0285
21:29955121:G:A	50	100	0.99	0.01598
21:29955244:T:C	50	100	0.97	0.01979
21:29955343:T:A	50	100	0.97	0.01943
21:29955440:C:A	50	100	0.97	0.01943
21:29955482:A:C	50	100	1	0.4214
21:29955538:G:A	50	100	0.97	0.01943
21:29955539:G:C	50	100	1	0.02614
21:29955666:T:G	50	100	1	0.4483
21:29955715:T:C	50	100	1	0.3435
21:29955766:A:G	50	100	0.97	0.01943
21:29955992:T:C	50	98	1	0.3981
21:29956200:T:A	50	98	1	0.02633
21:29956352:C:T	50	100	1	0.4214
21:29956371:A:G	50	98	1	0.01089
21:29956466:A:T	50	100	0.96	0.01943
21:29956548:T:A	50	98	0.96	0.01943
21:29957177:T:C	50	100	0.96	0.01943
21:29957238:A:G	50	100	0.96	0.01943
21:29957399:C:T	50	100	0.96	0.01943
21:29957629:T:C	50	100	0.96	0.01943
21:29957717:C:T	50	100	0.96	0.01943
21:29957724:A:C	50	100	0.96	0.01943
21:29957953:G:A	50	100	1	0.02542
21:29958249:C:T	50	98	0.99	0.3337
21:29958302:G:A	50	98	0.93	0.01979
21:29958758:G:C	50	100	1	0.02923
21:29959191:G:C	50	100	1	0.01979
21:29959229:C:T	50	100	0.95	0.0207
21:29959289:A:G	50	100	0.95	0.0207
21:29959300:C:T	50	100	0.95	0.0207
21:29959368:T:C	50	100	1	0.3315
21:29959499:T:C	50	100	0.95	0.0207
21:29959621:C:T	50	100	1	0.01743
21:29959697:A:G	50	100	0.95	0.02088
21:29959721:C:T	50	100	1	0.01071
21:29960299:G:T	50	100	0.96	0.02088
21:29960677:A:C	50	96	0.83	0.05828
21:29961231:T:C	50	100	0.96	0.02142
21:29961685:G:A	50	100	1	0.01053
21:29961851:G:A	50	100	0.79	0.01543
21:29961866:C:T	50	100	0.97	0.02142
21:29961900:G:C	50	100	1	0.01071
21:29962134:G:A	50	100	1	0.02578
21:29962922:A:T	50	96	0.78	0.05211
21:29962980:A:G	50	100	1	0.02505
21:29962983:C:T	50	100	1	0.02469
21:29963892:G:A	50	100	1	0.02505
21:29963894:A:G	50	100	1	0.25
21:29964255:C:T	50	100	1	0.02142
21:29964400:T:A	50	100	1	0.02142
21:29964401:C:G	50	100	1	0.02142
21:29964470:A:G	50	100	1	0.01071
21:29964505:C:T	50	100	1	0.02142
21:29964590:A:G	50	100	1	0.02142
21:29965052:T:C	50	100	1	0.02469
21:29965475:G:C	50	100	0.94	0.01961
21:29965652:A:G	50	100	1	0.02142
21:29966356:G:C	50	100	1	0.01035
21:29966364:A:G	50	100	1	0.02142
21:29966762:C:G	50	100	1	0.02451
21:29967047:T:A	50	100	1	0.02142
21:29967164:A:T	50	100	1	0.02142
21:29967413:A:T	50	100	1	0.01743
21:29967653:T:C	50	100	1	0.02142
21:29967930:G:A	50	100	1	0.327
21:29967988:T:C	50	100	1	0.0216
21:29968088:G:T	50	100	1	0.327
21:29968240:G:A	50	100	0.9	0.01325
21:29968307:G:A	50	100	1	0.02142
21:29968408:T:C	50	100	1	0.3085
21:29968480:C:A	50	100	1	0.01362
21:29969117:C:T	50	100	1	0.02142
21:29969328:A:G	50	100	1	0.02142
21:29969873:C:A	50	100	1	0.01943
21:29969904:T:C	50	100	1	0.02778
21:29969906:G:A	50	100	1	0.0276
21:29970041:C:A	50	100	1	0.02142
21:29971341:T:C	50	100	0.99	0.327
21:29972191:C:T	50	100	0.88	0.06899
21:29972555:G:A	50	100	1	0.01471
21:29973186:C:T	50	98	0.91	0.2048
21:29973431:T:C	50	100	0.98	0.01525
21:29973671:G:A	50	100	1	0.02124
21:29974210:A:G	50	100	1	0.02142
21:29974649:T:C	50	100	1	0.01707
21:29974930:T:C	50	100	1	0.01144
21:29975015:T:C	50	96	0.65	0.01616
21:29975214:A:G	50	98	0.99	0.4221
21:29975293:T:C	50	100	0.87	0.01797
21:29975548:G:A	50	100	1	0.0285
21:29975603:T:C	49	100	1	0.01216
21:29976018:C:T	50	100	1	0.02197
21:29976437:T:C	50	100	1	0.02124
21:29976558:T:G	50	94	0.99	0.346
21:29977051:T:A	50	96	1	0.02778
21:29977740:C:T	50	100	1	0.1465
21:29978351:T:C	50	98	0.99	0.2024
21:29978495:T:C	50	100	1	0.1429
21:29978502:G:A	50	100	1	0.1465
21:29978621:G:A	50	100	1	0.02197
21:29978623:T:C	50	100	1	0.2188
21:29978788:T:C	50	100	1	0.02869
21:29978799:G:T	50	100	1	0.1449
21:29979031:C:T	50	100	1	0.02869
21:29979063:C:A	50	100	1	0.02124
21:29979113:C:A	50	96	0.89	0.0817
21:29979451:A:G	50	96	1	0.1427
21:29979870:C:T	50	100	1	0.01144
21:29979895:C:T	50	100	0.99	0.07662
21:29979902:G:A	50	96	0.99	0.2008
21:29980013:A:G	50	100	1	0.1209
21:29980551:T:C	50	100	1	0.01725
21:29981724:C:T	50	96	0.99	0.4218
21:29982156:A:T	50	100	1	0.04956
21:29982616:C:T	50	100	1	0.01126
21:29982768:A:G	50	100	1	0.2184
21:29983691:T:A	50	100	1	0.02124
21:29984702:G:A	50	100	1	0.01979
21:29984982:C:T	50	100	1	0.03032
21:29985830:G:T	50	100	1	0.01198
21:29985865:G:A	50	100	1	0.01943
21:29986638:G:A	50	100	1	0.0492
21:29986819:G:T	50	100	0.75	0.01307
21:29987089:G:C	50	100	1	0.01707
21:29987687:A:G	50	100	1	0.02124
21:29988145:C:T	50	96	0.99	0.3395
21:29988458:T:A	50	100	1	0.02033
21:29988666:G:A	50	98	1	0.05283
21:29989172:A:G	50	98	1	0.05283
21:29989288:A:G	50	100	1	0.01943
21:29989436:C:T	50	100	1	0.0118
21:29989913:T:C	50	100	1	0.03032
21:29990242:G:A	50	96	0.99	0.2587
21:29990464:G:A	50	100	1	0.01707
21:29991306:A:G	50	100	1	0.05138
21:29992136:T:C	50	100	1	0.05138
21:29993025:A:G	50	100	1	0.01126
21:29993271:G:C	50	100	1	0.01707
21:29993305:C:T	50	94	0.99	0.3388
21:29993396:T:A	50	100	0.91	0.01216
21:29993802:T:C	50	96	0.99	0.2544
21:29993914:A:G	50	100	1	0.01126
21:29994257:A:C	50	96	0.99	0.2587
21:29994363:G:A	50	98	1	0.05283
21:29994407:C:A	50	96	0.99	0.2587
21:29994675:G:C	50	96	0.99	0.2587
21:29994707:G:A	50	96	0.99	0.2587
21:29995011:G:A	50	100	1	0.02106
21:29995597:G:A	50	94	0.99	0.339
21:29995788:T:G	50	98	1	0.05247
21:29996206:C:A	50	100	1	0.02015
21:29996583:G:A	50	96	1	0.01216
21:29997032:C:A	50	100	0.98	0.05719
21:29997202:C:T	50	100	1	0.02106
21:29997860:C:T	50	100	1	0.01107
21:29997861:A:G	50	100	1	0.03014
21:29997977:G:A	50	100	0.96	0.01924
21:29998293:T:C	50	96	0.95	0.3371
21:29998405:G:T	50	98	1	0.05646
21:29998668:G:T	50	100	0.99	0.08061
21:29998782:A:G	50	96	0.94	0.3439
21:29998799:C:T	50	98	0.78	0.01144
21:29999012:T:C	50	100	1	0.03014
21:29999132:C:T	50	96	0.88	0.04956
21:29999888:C:T	48	100	0.99	0.04938
21:30000248:G:A	50	100	0.98	0.01398
21:30000419:C:T	50	100	0.99	0.1774
21:30001259:C:T	50	98	0.99	0.1837
21:30001439:A:G	50	100	0.96	0.01235
21:30001486:A:G	50	94	0.95	0.4495
21:30001499:G:A	50	98	0.99	0.1834
21:30002188:C:T	50	98	0.99	0.1661
21:30002945:C:T	50	98	0.9	0.2671
21:30002963:A:G	50	100	0.94	0.01834
21:30003264:A:T	50	100	0.97	0.03413
21:30003266:G:A	50	94	0.96	0.4637
21:30003353:T:G	50	100	0.97	0.03413
21:30004320:C:T	50	98	0.99	0.02614
21:30004333:A:C	50	100	0.97	0.05646
21:30004334:G:C	50	100	0.97	0.05646
21:30004344:C:A	50	100	0.95	0.08878
21:30004461:G:A	50	100	0.96	0.0886
21:30005537:A:G	50	100	0.98	0.09132
21:30005640:T:A	50	100	0.98	0.03413
21:30005858:G:A	50	100	0.98	0.0837
21:30005897:G:A	50	100	0.95	0.01216
21:30006615:G:A	50	94	0.96	0.4501
21:30006850:T:G	50	98	0.99	0.08261
21:30007236:C:T	50	94	0.95	0.4648
21:30007672:A:G	50	100	0.98	0.03413
21:30008421:A:C	50	100	0.96	0.05755
21:30008634:C:T	50	100	0.97	0.09132
21:30008830:A:G	50	96	0.94	0.09386
21:30009282:C:T	50	98	0.97	0.1342
21:30009359:T:C	50	98	0.97	0.1329
21:30009505:C:A	50	98	0.96	0.04212
21:30009548:C:T	50	96	0.97	0.1333
21:30009574:C:T	49	95.9	0.97	0.1427
21:30009613:C:G	48	93.8	0.95	0.1176
21:30009750:C:T	50	94	0.86	0.1585
21:30009806:G:C	50	98	0.99	0.02651
21:30009839:C:A	50	100	0.97	0.08261
21:30009905:A:G	50	96	0.98	0.1487
21:30010106:A:T	50	100	0.9	0.02233
21:30010231:G:A	50	100	0.98	0.0817
21:30010283:C:A	50	100	0.98	0.0817
21:30010375:G:A	50	100	0.96	0.02614
21:30011205:T:C	50	100	0.93	0.01271
21:30011433:T:C	50	100	0.96	0.01144
21:30011688:T:C	50	100	0.98	0.1447
21:30011717:A:G	50	100	0.97	0.03504
21:30011894:C:T	50	100	0.94	0.01852
21:30011922:C:T	50	100	0.82	0.03867
21:30011979:A:G	50	96	0.91	0.4944
21:30012225:T:C	50	96	0.91	0.3675
21:30012670:G:T	50	98	0.98	0.02651
21:30012936:A:G	50	100	0.95	0.01162
21:30013189:G:A	50	96	0.92	0.4929
21:30013373:C:G	50	98	0.98	0.02687
21:30013527:T:G	50	100	0.96	0.03504
21:30013925:G:A	50	96	0.9	0.3653
21:30014606:T:C	50	100	0.97	0.06736
21:30016011:A:G	50	100	0.97	0.1405
21:30016595:T:C	50	98	0.96	0.02705
21:30016907:C:T	50	100	0.96	0.06427
21:30017281:T:C	50	100	0.94	0.09132
21:30017339:T:C	50	100	0.93	0.06808
21:30017668:C:A	50	98	0.97	0.03885
21:30018189:T:C	50	100	0.95	0.01543
21:30018674:A:G	50	100	1	0.03722
21:30019206:T:C	50	100	0.99	0.01543
21:30019277:A:G	50	98	0.99	0.4564
21:30019457:T:C	50	100	0.93	0.04938
21:30019561:T:C	50	100	0.99	0.07698
21:30019585:C:T	50	100	1	0.03722
21:30019700:T:C	50	100	0.99	0.0768
21:30019828:C:T	50	100	1	0.01107
21:30019908:T:A	50	100	0.99	0.4406
21:30020102:C:T	50	100	0.95	0.02179
21:30020769:T:G	50	100	0.99	0.05592
21:30020903:G:T	50	100	1	0.03722
21:30021935:T:A	50	100	0.97	0.03631
21:30022832:T:C	50	100	1	0.01107
21:30022921:G:A	50	100	0.99	0.394
21:30022937:C:T	50	100	0.99	0.2269
21:30023416:G:A	50	96	0.99	0.4562
21:30024104:G:A	50	100	0.99	0.1373
21:30024475:C:T	50	100	1	0.01126
21:30024547:T:A	50	92	0.96	0.3869
21:30025182:T:G	50	100	1	0.03704
21:30025252:A:G	50	100	0.98	0.02088
21:30026160:C:T	50	100	1	0.03704
21:30026753:T:A	50	100	1	0.345
21:30026853:G:T	50	100	0.8	0.01071
21:30027498:T:C	50	100	1	0.3359
21:30027808:C:T	50	100	1	0.345
21:30028037:A:G	50	100	0.74	0.01434
21:30028151:G:A	49	100	1	0.345
21:30028321:T:G	50	100	1	0.2257
21:30028511:C:A	50	100	1	0.3729
21:30028725:G:T	50	100	1	0.2375
21:30028760:T:C	50	100	1	0.03704
21:30029238:T:C	50	98	1	0.3729
21:30029443:C:T	50	100	0.99	0.09786
21:30029480:A:G	50	98	0.99	0.398
21:30029532:C:A	50	100	0.98	0.04412
21:30029575:T:C	50	100	0.99	0.07534
21:30029624:A:T	50	100	1	0.3798
21:30029786:A:G	50	100	0.88	0.01035
21:30029816:A:G	50	100	0.99	0.1351
21:30029837:T:C	50	100	1	0.01144
21:30030330:A:C	50	100	0.99	0.1247
21:30030357:C:T	50	100	1	0.2554
21:30030417:G:A	50	100	1	0.3811
21:30030577:A:C	50	100	0.97	0.2422
21:30030654:T:C	50	98	0.99	0.3983
21:30030687:T:C	50	100	0.99	0.1287
21:30030819:A:G	50	100	1	0.01144
21:30030864:A:G	50	100	1	0.242
21:30030904:T:C	50	100	0.99	0.1287
21:30031121:T:C	50	100	1	0.04775
21:30031143:C:T	50	100	1	0.04775
21:30031251:A:G	50	100	1	0.04484
21:30031320:T:A	50	100	1	0.01162
21:30031413:C:T	50	100	1	0.04793
21:30031849:C:T	50	100	1	0.0443
21:30031892:T:C	50	100	1	0.04793
21:30032222:A:G	50	100	1	0.0443
21:30032297:G:A	50	100	1	0.2422
21:30032306:G:T	50	100	1	0.01162
21:30032418:G:T	50	100	1	0.01525
21:30033042:G:A	50	100	1	0.0167
21:30033290:C:T	50	100	1	0.04412
21:30033374:C:G	50	100	1	0.0167
21:30033479:G:A	50	100	1	0.04412
21:30033599:A:G	50	100	1	0.03704
21:30033823:C:T	50	100	0.98	0.04866
21:30033908:A:G	50	100	0.98	0.04866
21:30034037:A:G	50	100	0.99	0.2387
21:30034134:C:T	50	100	0.98	0.04866
21:30034225:G:T	50	100	1	0.01017
21:30034337:C:A	50	100	1	0.04412
21:30034440:G:T	50	100	1	0.04412
21:30034447:C:T	50	100	1	0.03704
21:30034489:T:C	50	100	0.98	0.04866
21:30034754:G:A	50	100	0.98	0.06627
21:30034814:A:G	50	100	1	0.04412
21:30034876:A:G	50	100	1	0.01017
21:30034955:T:G	50	100	0.98	0.04866
21:30034976:G:A	50	100	0.99	0.03704
21:30034977:A:G	50	100	0.98	0.2389
21:30035247:C:T	47	95.7	0.66	0.04593
21:30035310:C:T	50	100	0.98	0.04412
21:30035394:C:G	50	98	0.98	0.05846
21:30035424:G:A	50	98	0.92	0.0984
21:30035511:G:A	50	100	0.96	0.04884
21:30035596:T:A	50	100	0.98	0.07462
21:30035695:G:A	50	100	0.95	0.04394
21:30035766:G:A	50	100	0.94	0.04557
21:30035768:G:C	50	96	0.94	0.2229
21:30035958:T:C	50	100	0.92	0.01107
21:30036428:A:G	50	100	0.96	0.0492
21:30036685:C:G	50	96	0.88	0.1543
21:30036727:G:A	50	100	0.97	0.04357
21:30036731:C:A	50	100	0.97	0.04375
21:30036735:G:A	50	100	0.97	0.04357
21:30036739:A:G	50	100	0.96	0.04375
21:30036745:T:C	49	91.8	0.95	0.4094
21:30036907:C:T	50	100	0.65	0.02977
21:30037114:T:C	50	100	0.98	0.04375
21:30037512:C:T	50	100	1	0.01035
21:30037556:G:T	50	100	1	0.03722
21:30037711:C:T	50	100	1	0.05174
21:30037807:T:C	50	100	1	0.04394
21:30037873:A:C	50	100	1	0.04394
21:30038145:C:T	50	100	0.94	0.01325
21:30038230:T:G	50	100	1	0.04412
21:30038341:G:C	49	100	1	0.04412
21:30038370:T:C	50	100	1	0.04975
21:30038755:G:C	50	100	1	0.0443
21:30039057:T:G	50	100	0.99	0.04902
21:30039101:G:A	50	100	0.96	0.2044
21:30039240:G:C	50	98	0.99	0.03776
21:30039387:T:G	50	100	1	0.03794
21:30039515:T:C	50	100	1	0.03776
21:30039662:T:G	50	100	0.99	0.09858
21:30039856:G:T	50	100	0.95	0.1156
21:30039947:C:A	50	100	1	0.03813
21:30040011:C:T	50	100	1	0.03776
21:30040143:A:G	50	100	1	0.03776
21:30040153:T:G	50	100	1	0.03776
21:30040485:A:G	50	100	1	0.03794
21:30040562:T:C	50	100	0.99	0.1224
21:30040563:G:A	50	100	1	0.03794
21:30040632:G:A	50	100	1	0.03794
21:30040691:G:A	50	100	1	0.03776
21:30041024:A:G	50	100	1	0.03776
21:30041094:C:T	50	100	1	0.03776
21:30041116:C:T	50	100	1	0.0158
21:30041278:G:A	50	100	0.96	0.03268
21:30041653:A:C	50	100	1	0.05374
21:30041826:A:G	50	100	1	0.03758
21:30041945:T:G	50	100	1	0.03758
21:30042188:C:T	50	100	1	0.01398
21:30042411:T:A	50	100	1	0.01398
21:30042916:G:T	50	100	1	0.03758
21:30042923:C:T	50	100	1	0.01416
21:30042926:C:A	50	100	1	0.03758
21:30043037:C:T	50	100	1	0.03758
21:30043174:T:A	50	100	1	0.03758
21:30043175:C:A	50	100	1	0.03758
21:30043197:G:A	50	100	1	0.01725
21:30043543:A:G	50	100	1	0.03758
21:30043589:G:C	50	100	0.96	0.03758
21:30043885:T:C	50	100	1	0.03758
21:30043886:G:T	50	100	1	0.05156
21:30043960:T:C	50	100	1	0.03758
21:30043978:G:A	50	100	0.78	0.01198
21:30044071:C:T	50	100	1	0.03758
21:30044142:G:A	50	98	0.96	0.2367
21:30044422:T:A	50	100	1	0.03758
21:30044458:C:T	50	100	1	0.03758
21:30044558:C:G	50	100	1	0.05247
21:30044610:A:G	50	100	0.91	0.05229
21:30044753:C:T	50	100	1	0.05247
21:30044826:T:C	50	98	0.7	0.04793
21:30044836:A:C	50	100	1	0.01471
21:30044996:C:T	50	98	0.88	0.01688
21:30045158:C:A	50	100	1	0.05247
21:30045179:C:T	50	100	1	0.05247
21:30045188:C:G	50	100	0.98	0.05174
21:30045299:A:G	50	100	1	0.05247
21:30045463:T:C	50	100	1	0.05247
21:30045528:T:C	50	100	1	0.03794
21:30045749:C:T	50	100	1	0.03776
21:30045874:T:C	50	100	0.97	0.05265
21:30046018:C:T	50	100	1	0.05265
21:30046057:G:T	50	100	1	0.03776
21:30046091:A:G	50	100	1	0.05265
21:30046164:G:A	50	100	1	0.01489
21:30046453:C:T	50	100	1	0.01053
21:30046609:C:T	50	100	0.96	0.1436
21:30046673:C:T	50	98	0.97	0.09314
21:30047004:T:C	50	100	0.99	0.1182
21:30047146:A:G	50	100	1	0.05265
21:30047154:A:C	50	100	1	0.05265
21:30047167:T:C	50	100	1	0.03776
21:30047211:C:G	50	100	1	0.05192
21:30047227:C:T	50	100	1	0.03776
21:30047915:A:G	50	100	1	0.03776
21:30048301:G:T	50	100	1	0.03758
21:30048402:A:G	50	100	0.75	0.02633
21:30048423:C:T	50	100	1	0.03758
21:30048442:C:T	50	100	1	0.01126
21:30048674:G:A	50	98	0.65	0.01053
21:30048738:G:A	50	98	0.98	0.4838
21:30048931:G:A	50	100	1	0.03758
21:30049061:A:G	50	96	0.98	0.09386
21:30049072:T:G	50	100	1	0.01053
21:30049517:A:C	50	100	0.96	0.1538
21:30049528:G:A	50	100	0.88	0.03758
21:30049595:A:G	50	96	0.9	0.05229
21:30049597:C:T	50	98	0.84	0.01126
21:30049630:T:C	50	100	0.98	0.06881
21:30049637:C:G	50	98	0.97	0.2834
21:30049927:T:C	50	98	0.97	0.4582
21:30050189:C:G	50	100	0.97	0.3785
21:30050279:A:G	50	100	1	0.03849
21:30050544:C:T	50	100	0.95	0.06318
21:30050601:A:T	50	96	0.84	0.01416
21:30050800:A:G	50	92	0.67	0.04357
21:30050928:T:A	50	100	1	0.01071
21:30051187:C:A	50	96	0.6	0.02306
21:30051343:C:T	50	100	0.99	0.09786
21:30051358:T:C	50	100	1	0.1233
21:30051452:C:A	50	98	0.98	0.1474
21:30051653:A:G	50	100	0.86	0.01707
21:30052084:C:T	50	100	1	0.1225
21:30052413:A:G	50	98	1	0.01452
21:30052426:C:G	50	100	1	0.1225
21:30052547:A:G	50	98	0.87	0.01652
21:30053138:T:C	50	100	1	0.01053
21:30053306:A:T	50	100	0.99	0.1225
21:30053474:T:C	50	100	0.96	0.1113
21:30053555:C:T	50	100	1	0.1227
21:30054048:T:C	50	100	0.95	0.06264
21:30054232:T:A	50	100	1	0.01053
21:30054880:C:T	50	100	1	0.03994
21:30055058:G:C	50	100	1	0.1225
21:30055262:T:C	50	100	0.98	0.08733
21:30055526:A:G	50	100	1	0.01053
21:30055829:C:T	50	100	1	0.01053
21:30055942:T:C	50	100	1	0.03849
21:30056447:A:G	50	100	0.98	0.08733
21:30056889:T:C	50	100	1	0.03631
21:30057089:G:A	50	100	1	0.01216
21:30057203:G:A	50	100	1	0.03867
21:30057318:C:T	50	100	0.97	0.08733
21:30057947:G:C	50	100	0.99	0.3952
21:30058006:C:T	50	100	0.99	0.4412
21:30058053:A:C	50	100	0.99	0.4633
21:30058138:T:A	50	100	0.99	0.01688
21:30058156:T:C	50	100	0.99	0.4029
21:30058259:G:A	50	98	0.99	0.01561
21:30058821:T:C	50	100	0.96	0.02088
21:30058860:C:T	50	100	0.99	0.4642
21:30058861:C:A	50	100	1	0.4639
21:30058993:C:T	50	100	0.99	0.4651
21:30059225:G:T	50	100	1	0.1703
21:30059387:T:C	50	100	1	0.1699
21:30059477:T:C	50	100	1	0.4029
21:30059737:A:C	50	100	0.99	0.01688
21:30059738:T:A	50	100	0.99	0.4397
21:30059789:G:C	50	100	0.99	0.4599
21:30059978:C:G	50	100	1	0.0207
21:30060042:C:T	50	100	1	0.03667
21:30060223:G:A	50	100	1	0.466
21:30060527:T:C	49	89.8	0.99	0.1616
21:30060528:C:T	49	91.8	0.99	0.1632
21:30060940:C:T	50	100	0.8	0.01616
21:30061799:T:G	50	100	1	0.03631
21:30061802:T:C	50	100	0.7	0.01071
21:30061862:G:A	50	100	0.99	0.23
21:30062052:G:A	50	100	1	0.1629
21:30062360:T:C	50	100	0.99	0.2219
21:30063966:C:T	50	100	1	0.03014
21:30064399:G:A	50	100	1	0.03014
21:30064647:A:G	50	100	1	0.2614
21:30064918:C:A	50	100	1	0.03631
21:30065170:G:A	50	100	0.99	0.2073
21:30065530:G:T	48	97.9	0.76	0.01198
21:30065952:T:C	50	100	1	0.01997
21:30066068:G:A	50	100	1	0.01053
21:30066838:T:A	50	100	1	0.1629
21:30067222:T:C	50	100	1	0.2219
21:30067751:G:C	50	100	1	0.2311
21:30067944:A:T	50	100	1	0.2311
21:30068443:A:G	50	100	0.99	0.1659
21:30068713:C:T	50	100	0.99	0.01779
21:30069368:G:A	50	100	1	0.02905
21:30070107:C:G	50	100	1	0.0158
21:30070809:C:T	50	100	0.96	0.08351
21:30070815:G:A	50	100	0.99	0.2222
21:30071057:T:C	50	100	1	0.2613
21:30071507:G:A	50	100	1	0.2219
21:30071707:C:T	50	100	1	0.01035
21:30071768:G:A	50	100	1	0.03631
21:30071854:T:C	50	100	1	0.2219
21:30071995:A:G	50	96	0.95	0.06609
21:30072081:G:A	50	100	1	0.2219
21:30072365:C:T	50	100	1	0.2219
21:30073197:C:A	50	100	1	0.2311
21:30073354:G:T	50	100	1	0.01035
21:30073899:A:T	50	100	0.93	0.03341
21:30074783:G:A	50	100	0.99	0.177
21:30075092:G:A	50	100	1	0.1639
21:30075469:T:A	50	100	1	0.01035
21:30075491:A:T	47	95.7	0.87	0.08388
21:30075609:C:T	50	100	0.99	0.1659
21:30075681:C:A	50	100	1	0.03631
21:30075732:G:A	50	100	0.81	0.01289
21:30075950:A:G	50	100	1	0.1941
21:30076668:A:G	50	100	1	0.02977
21:30076715:C:A	50	100	0.99	0.01725
21:30076835:G:C	50	100	1	0.4693
21:30077338:G:A	50	100	1	0.2117
21:30077365:G:A	50	100	1	0.02342
21:30077475:C:G	50	100	1	0.03631
21:30077660:A:T	50	100	1	0.0158
21:30077859:T:A	50	100	1	0.03631
21:30078296:C:G	50	100	0.98	0.0158
21:30078302:C:T	50	100	1	0.0158
21:30078349:A:T	50	100	1	0.06718
21:30079447:T:C	50	100	0.9	0.03286
21:30079562:T:A	50	100	0.99	0.1658
21:30080035:C:T	50	100	0.81	0.01235
21:30080098:A:G	50	100	0.94	0.01797
21:30080152:T:C	50	100	1	0.01216
21:30080165:A:G	50	100	1	0.2308
21:30080238:T:C	50	100	1	0.4691
21:30080309:T:C	50	100	1	0.03631
21:30080376:T:C	50	100	1	0.2972
21:30080426:G:T	50	100	1	0.01216
21:30080830:G:A	50	100	1	0.03649
21:30080946:C:T	50	100	1	0.01216
21:30081144:T:A	50	100	0.99	0.03613
21:30081494:C:T	50	100	1	0.03613
21:30081566:C:T	50	100	1	0.2308
21:30082374:T:G	50	100	0.99	0.1434
21:30082524:T:C	50	100	1	0.2224
21:30082544:T:A	50	100	1	0.2224
21:30082762:T:C	50	100	0.98	0.04139
21:30083601:G:C	50	100	0.99	0.4695
21:30084010:G:A	50	98	0.84	0.02106
21:30084397:A:T	50	100	1	0.4706
21:30084445:G:A	50	100	0.99	0.02342
21:30084845:G:A	50	100	1	0.2968
21:30084877:G:A	50	100	0.87	0.01017
21:30085131:T:C	50	100	0.98	0.04176
21:30085240:C:T	50	100	1	0.03613
21:30085458:T:C	50	100	0.99	0.01216
21:30085567:A:G	50	100	1	0.2226
21:30085678:G:A	50	100	1	0.2972
21:30085780:C:T	50	100	0.99	0.01216
21:30085907:G:C	50	100	1	0.04158
21:30086019:G:T	50	100	1	0.2228
21:30086038:T:C	50	100	1	0.2226
21:30086424:A:G	50	98	1	0.2288
21:30086591:A:T	50	100	1	0.02977
21:30086631:C:T	50	98	1	0.2249
21:30086744:A:G	50	100	1	0.03758
21:30086763:G:C	50	100	0.99	0.4789
21:30086923:C:T	50	98	0.96	0.0216
21:30087180:T:A	50	100	0.95	0.0236
21:30087192:T:C	50	100	1	0.4286
21:30087195:C:A	50	100	1	0.4286
21:30087247:G:C	50	100	0.98	0.04539
21:30087328:A:G	50	100	1	0.4285
21:30087449:A:T	50	100	0.99	0.169
21:30087503:C:T	50	100	1	0.4285
21:30087911:C:T	50	100	1	0.4283
21:30088034:G:A	48	95.8	0.64	0.05301
21:30088036:G:A	49	98	0.96	0.1518
21:30088038:G:A	45	95.6	0.97	0.07081
21:30088040:G:A	48	100	0.98	0.1899
21:30088064:G:A	49	95.9	1	0.4283
21:30088083:G:A	50	98	0.97	0.06191
21:30088127:C:T	50	100	1	0.4283
21:30088268:G:A	50	100	1	0.4294
21:30088567:A:G	50	100	1	0.3925
21:30088606:G:C	50	100	0.99	0.1643
21:30089271:T:A	50	100	1	0.4286
21:30089447:C:T	50	100	1	0.01253
21:30089482:T:A	50	98	0.8	0.03813
21:30089486:A:T	50	100	1	0.01307
21:30089512:T:C	50	100	1	0.4285
21:30089611:T:C	50	100	0.94	0.01434
21:30089653:G:A	50	100	1	0.01906
21:30089738:T:C	50	100	1	0.1988
21:30089775:C:T	50	100	1	0.01253
21:30089992:A:G	50	98	0.98	0.06209
21:30090077:T:A	50	100	1	0.03613
21:30090264:G:C	50	100	1	0.4283
21:30090439:G:A	50	100	1	0.4285
21:30090695:T:C	50	100	1	0.4285
21:30090827:T:C	50	98	1	0.4285
21:30090833:G:A	50	98	1	0.4285
21:30090942:G:C	50	100	1	0.01997
21:30091009:C:T	50	98	1	0.4285
21:30091221:A:T	50	100	0.92	0.01235
21:30091661:C:T	50	100	1	0.4742
21:30091665:C:T	50	100	0.99	0.01707
21:30091720:C:A	50	100	1	0.4285
21:30091723:C:G	50	100	1	0.4285
21:30092050:A:G	50	100	1	0.4286
21:30092204:A:G	50	98	1	0.4283
21:30092436:G:A	50	100	1	0.4526
21:30092615:A:G	50	100	1	0.4286
21:30092712:A:C	50	100	1	0.03613
21:30092753:T:C	50	100	1	0.4286
21:30092836:A:G	50	100	1	0.4285
21:30093112:T:C	50	100	1	0.4285
21:30093245:T:C	50	100	1	0.4285
21:30093315:C:T	50	100	1	0.4285
21:30093690:T:A	50	100	1	0.4285
21:30093693:A:G	50	100	1	0.453
21:30093839:A:G	50	100	1	0.4285
21:30093862:T:C	50	100	1	0.4285
21:30093863:G:A	50	100	1	0.3923
21:30093999:A:G	50	100	1	0.4286
21:30094024:T:C	50	100	1	0.4283
21:30094098:T:C	50	100	1	0.01198
21:30094104:C:T	50	100	0.94	0.09005
21:30094160:G:T	50	100	1	0.4286
21:30094180:C:T	50	100	1	0.4286
21:30094182:C:T	50	100	1	0.4286
21:30094372:C:T	50	100	1	0.01289
21:30094379:G:A	50	100	1	0.4286
21:30094411:A:C	50	100	1	0.4286
21:30094421:C:A	50	100	1	0.4288
21:30094449:G:C	50	100	1	0.03613
21:30094558:A:G	50	98	1	0.4286
21:30094575:A:C	50	98	1	0.01979
21:30094604:C:T	50	100	1	0.4286
21:30094677:C:A	49	100	1	0.4286
21:30094835:C:T	50	100	1	0.4285
21:30094893:T:C	50	100	1	0.4279
21:30095209:T:C	50	98	0.65	0.01307
21:30095251:C:T	50	98	0.68	0.04212
21:30095252:T:G	50	100	0.98	0.4286
21:30095357:C:T	50	100	1	0.2273
21:30095498:A:C	50	100	1	0.4286
21:30095617:T:C	50	100	1	0.4286
21:30095618:A:C	50	100	1	0.03595
21:30096411:G:A	50	100	1	0.4532
21:30096459:G:A	50	100	1	0.0167
21:30096538:C:T	50	100	1	0.03595
21:30096567:T:A	50	98	1	0.1659
21:30096589:G:A	50	100	1	0.199
21:30096680:A:G	50	100	0.9	0.01235
21:30096844:G:A	50	100	1	0.03595
21:30098637:C:G	50	100	0.95	0.0216
21:30098680:G:A	50	98	1	0.193
21:30098859:C:T	50	100	1	0.03667
21:30099002:A:C	50	100	1	0.1792
21:30099778:A:G	50	100	1	0.193
21:30099795:C:T	50	100	1	0.2382
21:30100143:A:G	50	100	1	0.03885
21:30101041:A:C	50	100	1	0.1928
21:30101305:C:T	50	100	1	0.1926
21:30101474:C:T	50	100	1	0.1926
21:30101728:A:G	50	100	1	0.4532
21:30102354:C:A	50	100	1	0.2382
21:30102673:T:C	50	100	1	0.03595
21:30102778:T:C	50	100	0.99	0.2387
21:30102924:T:C	50	98	0.98	0.1647
21:30103037:G:A	50	98	1	0.1647
21:30103299:T:A	50	100	1	0.4319
21:30103622:G:A	50	100	0.99	0.03649
21:30103893:C:G	50	100	1	0.4524
21:30104110:A:C	50	100	0.97	0.02052
21:30104137:C:T	50	100	0.98	0.02052
21:30104691:C:A	50	98	1	0.4517
21:30104765:C:T	50	100	1	0.03595
21:30104962:C:T	50	100	1	0.03595
21:30105161:T:G	50	100	0.99	0.1647
21:30105168:T:A	50	100	1	0.1926
21:30105810:G:C	50	100	1	0.03885
21:30106354:A:C	50	100	1	0.1995
21:30106425:G:A	50	98	0.99	0.1903
21:30106461:A:G	47	97.9	0.99	0.402
21:30106627:T:C	50	100	0.96	0.02269
21:30107177:A:G	50	100	1	0.4521
21:30107534:G:A	50	100	0.99	0.1903
21:30107562:G:T	50	100	0.98	0.1619
21:30107690:T:A	50	100	0.99	0.01743
21:30107852:G:A	50	100	1	0.2384
21:30107981:G:T	50	100	0.92	0.0216
21:30108125:T:C	50	94	0.7	0.05646
21:30108721:A:C	50	100	1	0.03613
21:30109504:T:A	50	100	1	0.01162
21:30109508:C:T	50	100	0.99	0.01725
21:30109927:G:C	50	100	0.99	0.185
21:30109971:A:C	50	100	0.96	0.02342
21:30110251:T:C	50	100	0.98	0.4541
21:30110632:T:C	50	100	1	0.01943
21:30110834:T:C	50	98	0.81	0.06427
21:30111435:G:T	50	100	0.96	0.03105
21:30111970:T:C	50	100	0.98	0.1752
21:30112285:A:G	50	100	0.99	0.01943
21:30112325:C:G	50	100	0.86	0.01725
21:30112992:T:C	50	100	0.9	0.0118
21:30113257:A:G	50	100	1	0.01307
21:30113380:T:C	50	100	0.98	0.2269
21:30113489:G:A	50	100	0.99	0.2694
21:30114287:G:T	50	100	0.96	0.03214
21:30114407:T:C	50	100	0.98	0.2721
21:30114890:G:A	50	100	1	0.01943
21:30115294:T:C	50	100	0.98	0.2721
21:30115380:C:G	50	98	0.83	0.05755
21:30115609:C:T	50	100	0.96	0.03032
21:30115687:C:T	50	100	0.98	0.222
21:30115887:C:G	50	100	0.96	0.03032
21:30115916:A:G	50	100	0.98	0.222
21:30115972:C:T	50	100	0.95	0.03032
21:30116273:T:C	50	100	0.97	0.01924
21:30118158:A:G	50	98	0.85	0.01398
21:30118164:T:C	50	100	0.87	0.01507
21:30118541:T:C	50	98	1	0.01652
21:30118808:G:C	50	100	0.98	0.01253
21:30118982:C:A	50	100	0.96	0.03286
21:30119028:C:T	50	98	0.91	0.0167
21:30119199:G:T	50	100	0.98	0.1068
21:30119559:A:G	50	100	0.92	0.01779
21:30119715:A:G	50	100	0.97	0.04103
21:30120098:A:T	50	100	1	0.1685
21:30120920:T:G	50	100	1	0.01525
21:30121027:T:C	50	98	1	0.03486
21:30121028:G:C	50	98	0.84	0.04375
21:30121147:C:A	50	100	1	0.01688
21:30121838:T:C	50	100	0.99	0.07426
21:30122263:T:C	50	100	1	0.01525
21:30122532:C:T	50	100	1	0.01688
21:30122550:A:G	50	100	1	0.01688
21:30122870:A:C	50	100	1	0.01525
21:30123487:G:A	50	100	1	0.03667
21:30123587:C:T	50	100	1	0.02542
21:30123712:A:C	50	100	1	0.1683
21:30123833:G:T	50	100	1	0.01525
21:30125090:T:A	50	100	1	0.0394
21:30125460:C:T	49	91.8	0.87	0.4791
21:30125474:C:T	50	100	0.95	0.01126
21:30125867:C:G	50	100	1	0.1685
21:30126113:C:T	50	100	1	0.01525
21:30126391:G:A	50	100	1	0.08751
21:30126395:T:C	50	100	1	0.01525
21:30126451:C:T	50	100	1	0.08751
21:30126547:T:C	50	100	1	0.1402
21:30126956:T:C	50	100	1	0.01525
21:30127059:T:G	50	100	1	0.02542
21:30127345:C:T	50	100	1	0.01253
21:30127372:G:A	50	100	0.9	0.01017
21:30127394:C:T	50	100	0.9	0.01035
21:30127758:C:T	50	100	1	0.01434
21:30128062:G:A	50	100	1	0.01144
21:30128426:A:G	50	100	1	0.181
21:30128502:G:A	50	100	1	0.02923
21:30128739:C:T	50	100	1	0.09277
21:30128995:T:C	50	100	0.86	0.05447
21:30129651:G:C	50	100	1	0.0187
21:30129776:C:G	50	100	0.98	0.01543
21:30129785:T:A	50	100	0.98	0.102
21:30129830:A:C	50	100	1	0.01289
21:30129832:C:T	50	100	1	0.01253
21:30129878:C:G	50	100	1	0.02542
21:30130229:A:T	49	100	1	0.0158
21:30130238:A:C	50	100	1	0.1703
21:30130324:C:T	50	100	1	0.09187
21:30130631:G:A	50	100	1	0.1801
21:30130894:T:C	50	100	1	0.09187
21:30131224:T:G	50	100	1	0.03286
21:30131659:G:A	50	100	1	0.02923
21:30131681:T:C	50	100	1	0.01162
21:30131712:A:C	50	100	1	0.09132
21:30131714:G:A	50	100	0.82	0.02542
21:30132040:G:A	50	100	0.86	0.06445
21:30132113:G:A	50	100	1	0.04448
21:30132125:G:A	50	100	1	0.08914
21:30132197:C:A	50	100	1	0.1028
21:30132263:C:A	50	100	1	0.01525
21:30132291:C:T	50	100	0.96	0.01107
21:30132440:G:T	50	100	1	0.1607
21:30132790:T:G	50	100	1	0.0394
21:30133053:C:T	50	100	1	0.01162
21:30133203:T:C	50	100	0.99	0.08533
21:30133204:T:G	50	100	0.99	0.06028
21:30133321:C:T	50	100	1	0.03032
21:30133505:A:G	50	100	1	0.1075
21:30133592:G:A	50	100	1	0.01162
21:30133914:G:A	50	100	1	0.1721
21:30134070:A:C	50	100	0.97	0.01107
21:30134186:A:G	50	100	0.98	0.1792
21:30134252:C:T	50	100	1	0.1792
21:30134463:G:T	50	100	1	0.07226
21:30134482:C:T	50	100	1	0.01271
21:30134684:A:T	50	100	1	0.02796
21:30134688:T:C	50	100	1	0.179
21:30134810:A:G	50	100	1	0.0285
21:30134903:T:A	50	100	1	0.01761
21:30134977:T:C	50	100	1	0.01525
21:30135009:T:A	50	100	1	0.09005
21:30135081:T:C	50	100	1	0.07226
21:30135971:C:G	50	100	1	0.1792
21:30136317:C:T	50	100	1	0.1727
21:30136431:A:C	50	98	0.71	0.01834
21:30136725:A:G	50	98	0.8	0.02306
21:30136956:G:A	50	100	1	0.05664
21:30137040:A:G	50	100	1	0.06318
21:30137048:C:A	50	100	0.83	0.01107
21:30137069:A:G	50	100	1	0.01888
21:30137092:C:T	50	100	1	0.05664
21:30137225:C:G	50	100	1	0.116
21:30137291:G:A	50	100	1	0.03704
21:30137369:A:G	50	100	0.93	0.01271
21:30137591:G:T	50	100	1	0.09713
21:30137681:G:C	50	100	1	0.01725
21:30137694:C:G	50	100	1	0.08206
21:30137742:T:C	50	100	1	0.1062
21:30137779:A:G	50	100	1	0.1794
21:30137801:A:G	50	100	1	0.07898
21:30137921:C:G	50	100	1	0.04484
21:30138122:T:G	50	100	1	0.1792
21:30138193:A:T	50	100	1	0.07553
21:30138376:C:T	50	100	1	0.07553
21:30138398:T:C	50	100	0.96	0.01307
21:30138477:A:C	50	100	1	0.06009
21:30138523:A:G	50	100	1	0.07952
21:30138524:G:A	50	100	1	0.01652
21:30138643:A:G	50	100	1	0.07553
21:30138649:G:A	50	100	1	0.09713
21:30138652:G:A	50	100	1	0.1727
21:30138684:C:G	50	100	0.96	0.01307
21:30138708:G:C	50	100	1	0.09713
21:30138715:G:A	50	100	1	0.01543
21:30138732:C:T	50	100	1	0.1727
21:30138738:C:T	50	100	1	0.0443
21:30138860:C:T	50	100	1	0.1727
21:30138982:C:T	50	100	1	0.03704
21:30139160:T:G	50	100	1	0.1037
21:30139243:G:A	50	100	0.89	0.03831
21:30139412:C:T	50	100	1	0.1792
21:30139532:C:T	50	100	1	0.165
21:30139606:T:C	50	100	1	0.179
21:30139728:A:C	50	100	1	0.06645
21:30139842:G:A	50	100	1	0.06245
21:30139939:G:A	50	100	1	0.04866
21:30140297:G:A	50	100	1	0.06245
21:30140302:A:G	50	100	1	0.06245
21:30140392:C:A	50	100	1	0.06245
21:30140585:C:G	50	100	1	0.06264
21:30140660:G:A	50	98	1	0.06318
