## Supplemental Table 1 for "Genome-wide association study in Brazil identifies genetic susceptibility to tuberculosis with single-cell gene effects": TableS1_hpWGS_concordance_subset.csv (part 370 of 377)

snpID	total_call	percent_concordance	impute_score	MAF
21:30140672:T:C	50	100	1	0.0138
21:30140698:C:T	50	100	1	0.06264
21:30140796:G:C	50	100	1	0.0138
21:30141000:T:C	50	100	1	0.02814
21:30141202:G:C	50	100	1	0.06264
21:30141346:C:T	50	100	1	0.06264
21:30141404:C:T	50	100	1	0.03123
21:30141491:T:C	50	100	1	0.06264
21:30141827:G:C	50	100	1	0.01452
21:30142072:A:C	50	100	1	0.06264
21:30142202:A:G	50	100	1	0.03758
21:30142214:A:G	50	100	1	0.0138
21:30142216:A:T	50	100	1	0.1137
21:30142277:A:C	49	100	1	0.179
21:30142339:G:T	50	100	0.93	0.03377
21:30142350:G:A	50	100	1	0.06264
21:30142367:G:T	50	100	1	0.06264
21:30142446:C:A	50	100	1	0.06264
21:30142454:G:A	50	100	0.89	0.01561
21:30142510:A:C	50	100	1	0.0138
21:30142544:G:T	50	100	1	0.0138
21:30142921:G:A	50	100	1	0.0138
21:30143097:A:C	50	100	1	0.0138
21:30143259:T:G	50	100	0.86	0.01053
21:30143336:G:T	50	100	1	0.01471
21:30143388:G:A	50	100	1	0.0138
21:30143484:T:C	50	100	1	0.01471
21:30143491:G:T	50	100	1	0.04648
21:30143534:G:A	50	100	1	0.04793
21:30143637:G:A	50	100	1	0.04793
21:30143661:G:T	50	100	1	0.01471
21:30143676:G:A	50	100	1	0.01543
21:30143737:G:A	50	100	0.99	0.02796
21:30144002:T:A	50	100	1	0.0118
21:30144071:C:T	50	100	1	0.01471
21:30144258:G:A	50	98	0.99	0.1767
21:30144265:A:G	50	100	0.96	0.01471
21:30144289:T:A	50	100	1	0.01507
21:30144407:A:G	50	100	1	0.02814
21:30144472:C:T	50	98	0.98	0.01452
21:30144611:A:G	50	100	1	0.1133
21:30145012:T:C	50	100	1	0.01471
21:30145169:T:C	50	100	1	0.01471
21:30145364:G:A	50	100	0.83	0.01071
21:30145709:G:T	50	100	1	0.02814
21:30145875:T:C	49	100	1	0.01471
21:30145896:A:G	48	95.8	0.99	0.1173
21:30145912:A:G	49	98	0.99	0.1783
21:30145933:T:C	50	100	1	0.01471
21:30145942:A:G	50	100	1	0.01471
21:30145958:C:T	50	100	1	0.02832
21:30145968:A:G	50	100	1	0.01471
21:30146037:T:C	50	100	0.91	0.0374
21:30146188:A:G	50	100	1	0.01471
21:30146395:G:A	50	100	0.95	0.05265
21:30146707:C:T	50	100	1	0.0138
21:30146786:A:G	50	100	1	0.0138
21:30146970:T:C	50	100	1	0.01489
21:30146989:G:C	50	100	1	0.01525
21:30147169:C:T	50	100	0.98	0.1632
21:30147249:T:C	50	100	0.99	0.2928
21:30147318:T:C	50	100	1	0.061
21:30147574:A:G	50	100	1	0.01471
21:30147606:T:C	50	98	1	0.02832
21:30147781:A:T	50	100	1	0.01398
21:30147827:A:G	50	100	1	0.01489
21:30147831:T:C	50	100	1	0.01398
21:30148442:A:G	50	100	1	0.2919
21:30149482:G:A	50	100	1	0.04666
21:30150792:C:G	50	100	1	0.2919
21:30151416:A:G	50	100	1	0.1658
21:30151469:T:G	50	100	0.93	0.02832
21:30151508:T:C	50	100	1	0.1258
21:30152391:T:C	50	100	1	0.118
21:30152432:C:G	50	100	0.93	0.0285
21:30153319:T:C	50	100	1	0.2919
21:30154604:G:A	50	100	1	0.1491
21:30154922:A:G	50	100	1	0.01162
21:30155073:T:C	50	100	1	0.04757
21:30155215:C:T	50	100	0.83	0.06481
21:30156060:T:A	50	100	1	0.04666
21:30156249:T:G	50	100	1	0.01525
21:30156929:G:T	50	100	0.79	0.01979
21:30157184:C:T	50	100	0.96	0.01416
21:30157401:G:A	50	100	1	0.04666
21:30157511:G:C	50	100	1	0.01525
21:30157629:T:C	50	100	1	0.01235
21:30158150:G:A	50	100	1	0.2919
21:30158907:A:C	50	100	1	0.1505
21:30158954:G:T	50	100	1	0.03014
21:30159120:G:A	50	100	1	0.1505
21:30159406:G:T	50	100	1	0.1505
21:30159909:C:T	50	100	1	0.0541
21:30160006:G:A	50	100	1	0.1242
21:30160321:T:C	50	100	0.84	0.01943
21:30160916:G:A	50	100	0.98	0.07062
21:30161099:A:G	50	100	1	0.01162
21:30161109:A:G	50	100	1	0.1507
21:30161472:A:G	50	100	0.83	0.06427
21:30162182:A:G	50	100	1	0.2919
21:30163229:G:C	50	100	1	0.2919
21:30163272:G:T	50	98	0.92	0.02487
21:30163278:C:T	50	100	1	0.1658
21:30164071:A:G	50	100	1	0.06935
21:30164524:A:G	50	100	1	0.06935
21:30164690:T:C	50	100	1	0.1247
21:30164764:G:A	50	100	1	0.1256
21:30165158:T:G	50	100	1	0.116
21:30165362:T:C	50	100	1	0.1255
21:30165370:C:T	50	100	1	0.01525
21:30165835:G:T	50	100	1	0.1256
21:30166374:C:T	50	100	0.98	0.06627
21:30166688:T:C	50	100	1	0.1247
21:30166760:C:T	50	100	1	0.1247
21:30166940:T:C	50	98	1	0.01525
21:30166993:T:C	50	100	1	0.1247
21:30167466:G:T	50	100	1	0.2919
21:30167534:A:C	50	100	1	0.116
21:30168105:C:A	50	100	1	0.2919
21:30168140:A:G	50	100	1	0.01525
21:30168184:C:T	50	100	1	0.06954
21:30168716:C:A	50	98	0.9	0.1086
21:30168897:A:G	50	100	1	0.2852
21:30169357:A:G	50	100	1	0.2901
21:30169375:G:T	50	100	1	0.2518
21:30169591:A:G	50	100	1	0.1736
21:30169600:G:A	50	100	1	0.2142
21:30169672:G:A	50	100	1	0.01561
21:30169851:A:G	50	100	1	0.2024
21:30169862:G:A	50	100	1	0.1658
21:30169872:A:G	50	100	0.98	0.06645
21:30170221:T:C	50	100	1	0.05483
21:30170229:C:T	50	100	1	0.222
21:30170261:T:G	50	100	1	0.06209
21:30170282:G:A	50	100	1	0.1667
21:30170335:G:A	50	100	1	0.05483
21:30170341:C:A	50	100	1	0.0158
21:30170385:G:A	50	100	1	0.01162
21:30170409:C:T	50	100	1	0.04757
21:30170582:A:G	50	100	0.99	0.05374
21:30170738:C:T	49	100	1	0.1667
21:30170962:G:A	50	100	1	0.2215
21:30170997:A:C	50	100	1	0.05483
21:30171005:A:G	50	100	1	0.04739
21:30171182:A:G	50	100	1	0.01652
21:30171188:A:G	50	100	1	0.05465
21:30171218:T:C	50	100	1	0.05465
21:30171306:G:T	50	100	1	0.2729
21:30171428:T:C	50	100	1	0.1665
21:30171481:T:C	50	100	1	0.0512
21:30171600:C:T	50	100	1	0.05447
21:30171628:G:A	50	100	1	0.05447
21:30171641:T:C	50	100	1	0.2809
21:30171646:A:G	50	100	1	0.281
21:30171760:T:G	50	100	1	0.05447
21:30171924:G:A	50	80	0.93	0.2369
21:30171944:A:T	50	100	1	0.04448
21:30172191:C:A	50	100	1	0.05447
21:30172285:A:G	50	94	0.61	0.05011
21:30172396:C:A	50	100	1	0.05447
21:30172408:C:T	50	100	1	0.04448
21:30172526:A:T	50	100	1	0.05465
21:30172656:T:G	50	100	0.86	0.01906
21:30172903:T:C	50	100	1	0.05465
21:30172957:A:G	50	98	1	0.05465
21:30173149:A:G	50	100	1	0.05447
21:30173190:A:G	50	100	0.88	0.02487
21:30173197:C:T	50	100	0.88	0.02505
21:30173336:C:T	50	100	1	0.01144
21:30173361:T:G	50	100	1	0.05447
21:30174027:T:C	50	100	0.96	0.01107
21:30174124:T:C	50	100	1	0.01616
21:30174258:T:A	50	100	1	0.04448
21:30174815:A:C	50	100	1	0.01525
21:30174958:G:C	50	100	0.99	0.2879
21:30175671:A:G	50	100	1	0.2916
21:30175806:C:T	50	100	0.78	0.01834
21:30176145:C:T	50	98	0.9	0.02124
21:30176499:A:C	50	100	0.98	0.01107
21:30177053:A:G	50	100	0.97	0.01017
21:30177145:A:G	50	100	0.97	0.03268
21:30177450:C:T	50	98	0.72	0.01997
21:30177512:G:A	50	98	0.81	0.01598
21:30177534:T:G	50	84	0.71	0.2466
21:30178070:C:T	50	100	0.86	0.01598
21:30178448:G:A	50	100	0.78	0.01053
21:30178553:C:A	50	100	0.62	0.01053
21:30179243:C:G	50	100	0.98	0.01471
21:30179472:T:A	50	100	0.98	0.3736
21:30179520:T:C	50	96	0.88	0.02288
21:30179623:G:A	50	100	0.98	0.02269
21:30179756:A:G	50	100	0.99	0.03431
21:30179783:C:T	50	98	0.98	0.3733
21:30180167:A:G	50	100	0.95	0.01725
21:30180290:G:A	50	100	0.98	0.3217
21:30180342:A:G	50	100	0.99	0.0374
21:30180696:G:A	50	100	0.98	0.1732
21:30180981:G:C	50	100	1	0.03958
21:30181031:A:C	50	100	0.98	0.04975
21:30181095:G:A	50	100	0.99	0.3606
21:30181100:G:T	50	96	0.69	0.03322
21:30181182:A:G	50	100	0.98	0.3268
21:30181637:T:C	50	100	0.99	0.3607
21:30181742:A:G	50	100	0.99	0.03958
21:30181807:A:G	50	100	0.99	0.01053
21:30181877:C:T	50	98	0.98	0.3266
21:30182108:T:C	50	100	0.99	0.01888
21:30182169:T:C	50	100	0.99	0.4641
21:30182306:A:G	50	100	1	0.1062
21:30182397:A:G	50	100	0.98	0.03486
21:30182452:T:C	50	100	0.99	0.05138
21:30182618:G:A	50	100	1	0.4187
21:30183918:T:C	50	100	1	0.01126
21:30184123:T:C	50	100	0.99	0.01471
21:30184649:A:G	50	100	1	0.3784
21:30185325:G:A	50	100	1	0.03649
21:30185393:G:A	50	100	1	0.3782
21:30185631:C:T	50	100	1	0.08261
21:30185998:G:A	50	100	1	0.3785
21:30186127:G:A	50	100	1	0.02778
21:30186705:A:G	50	100	0.99	0.05138
21:30186713:T:C	50	100	0.87	0.0167
21:30186797:T:C	50	100	1	0.04793
21:30187132:G:A	50	100	1	0.0276
21:30187200:A:G	50	100	0.99	0.01035
21:30188066:G:A	50	100	0.98	0.327
21:30188451:A:G	50	100	1	0.04793
21:30188505:C:A	50	100	0.93	0.1345
21:30188512:A:C	50	100	1	0.0581
21:30189135:T:C	50	100	1	0.05156
21:30189404:T:G	50	100	1	0.05174
21:30189629:C:T	50	100	0.99	0.03341
21:30189658:T:C	50	100	0.99	0.03341
21:30189676:C:A	50	100	1	0.03958
21:30189839:C:T	50	100	1	0.01035
21:30189884:G:A	50	100	1	0.3426
21:30190027:G:A	50	100	0.99	0.01198
21:30190290:C:T	50	100	1	0.01126
21:30190311:C:T	50	100	0.99	0.0512
21:30190949:C:G	50	98	1	0.3426
21:30191188:G:A	50	100	0.99	0.01471
21:30191476:T:A	50	100	1	0.3426
21:30191833:G:A	50	100	1	0.01035
21:30191986:T:C	50	90	0.97	0.2743
21:30191987:C:T	49	89.8	0.97	0.2743
21:30192068:C:T	50	100	1	0.03958
21:30192114:A:G	50	100	0.98	0.2057
21:30192499:A:G	50	100	0.95	0.01144
21:30192875:C:T	50	100	0.99	0.01126
21:30193567:T:C	50	98	0.85	0.02215
21:30193753:C:T	50	100	1	0.06899
21:30194144:A:G	50	100	0.99	0.03395
21:30194908:T:C	50	100	1	0.09985
21:30195092:A:T	50	100	1	0.1066
21:30196003:T:A	50	98	0.97	0.2883
21:30196386:G:A	50	100	0.97	0.07861
21:30196442:T:C	50	98	1	0.1354
21:30196529:T:C	50	100	1	0.02124
21:30196558:C:A	50	100	1	0.03958
21:30196916:T:C	49	100	0.99	0.03958
21:30197393:A:T	50	100	1	0.1066
21:30197668:C:T	50	100	1	0.03958
21:30198114:C:A	50	100	1	0.07444
21:30198282:T:C	50	100	0.98	0.1068
21:30198433:G:T	50	100	1	0.03958
21:30198466:C:T	50	100	0.99	0.03359
21:30198799:G:A	50	100	1	0.0276
21:30198835:C:T	50	100	1	0.03958
21:30198917:C:T	50	100	1	0.3444
21:30198925:T:G	50	100	1	0.03958
21:30199086:A:G	50	100	0.99	0.03395
21:30199108:T:G	50	100	0.98	0.05084
21:30199530:T:C	50	100	0.97	0.2057
21:30199738:G:A	50	100	0.98	0.4651
21:30199923:G:A	50	100	0.9	0.01398
21:30200213:C:G	50	100	1	0.01144
21:30200217:C:G	50	100	1	0.07444
21:30200658:G:A	50	100	1	0.01035
21:30200909:T:C	50	100	1	0.01035
21:30201368:G:A	50	100	0.99	0.4646
21:30201769:T:G	50	100	1	0.03958
21:30201814:G:C	50	100	1	0.03958
21:30202125:C:T	50	100	1	0.0512
21:30202224:G:A	50	100	1	0.0512
21:30202656:G:C	50	100	0.97	0.2055
21:30202881:G:T	50	100	0.98	0.04956
21:30202966:C:G	50	100	1	0.02669
21:30203339:G:A	50	100	1	0.1097
21:30203655:C:G	49	100	0.98	0.04956
21:30203968:A:C	50	100	1	0.0472
21:30204281:C:G	50	100	1	0.02106
21:30204407:A:T	50	100	1	0.1066
21:30204571:T:A	50	100	1	0.0276
21:30204875:G:C	50	100	1	0.01198
21:30204888:A:G	50	100	1	0.1342
21:30205686:G:A	50	100	1	0.0276
21:30205787:G:A	50	100	0.99	0.1311
21:30205969:G:A	50	100	0.98	0.03123
21:30206017:G:T	50	100	0.96	0.02179
21:30206049:G:A	50	100	0.99	0.4646
21:30206210:T:C	50	100	1	0.04666
21:30206455:C:T	50	100	1	0.01198
21:30206548:G:A	50	100	1	0.0394
21:30206650:A:T	50	100	0.98	0.0345
21:30207224:C:G	50	100	1	0.01198
21:30207468:C:T	50	100	1	0.03958
21:30208139:A:C	50	100	1	0.05392
21:30208297:A:C	50	100	0.99	0.05011
21:30208380:C:T	50	100	0.99	0.05084
21:30208747:C:T	50	100	0.99	0.05011
21:30208861:C:T	49	100	1	0.03849
21:30209473:G:C	50	100	1	0.0276
21:30209825:C:T	50	98	1	0.03831
21:30210115:G:T	50	96	0.85	0.05919
21:30210923:T:G	50	100	0.99	0.01906
21:30210966:C:T	50	100	1	0.03631
21:30211202:A:T	50	100	0.98	0.03558
21:30211469:C:T	50	100	0.98	0.3548
21:30211660:T:C	50	100	0.9	0.01924
21:30211958:C:T	50	100	0.95	0.02033
21:30212071:G:A	50	100	0.98	0.354
21:30212248:T:A	50	96	0.85	0.0345
21:30212619:C:T	50	100	1	0.03976
21:30212839:G:A	50	100	0.98	0.03976
21:30213037:G:T	50	100	0.99	0.03976
21:30213513:G:T	50	100	1	0.01924
21:30213566:A:C	50	100	1	0.04793
21:30213631:T:C	50	100	1	0.01924
21:30213714:A:G	50	100	0.99	0.1138
21:30214052:G:A	50	100	1	0.03994
21:30214397:C:T	50	100	1	0.01906
21:30214962:G:A	50	100	1	0.01743
21:30215064:G:A	50	100	0.98	0.1923
21:30215279:G:A	50	100	1	0.01325
21:30215475:A:G	50	100	0.97	0.3873
21:30215541:T:C	50	100	0.98	0.06881
21:30215636:A:G	50	100	1	0.02469
21:30215645:G:A	50	100	1	0.01961
21:30216358:T:G	50	96	0.99	0.4749
21:30216763:T:C	50	100	1	0.0423
21:30216833:G:A	50	100	1	0.01906
21:30217096:A:G	50	100	0.99	0.2008
21:30217268:T:A	50	100	1	0.01906
21:30217425:C:A	50	98	0.99	0.2322
21:30217638:C:T	50	100	0.95	0.05755
21:30217639:G:A	50	100	1	0.1267
21:30217684:A:G	50	100	1	0.02269
21:30217934:A:G	50	98	0.99	0.02088
21:30218480:C:T	50	100	1	0.01906
21:30218501:G:A	50	100	1	0.01906
21:30218551:A:G	50	100	0.96	0.1507
21:30219384:A:G	50	100	0.99	0.1761
21:30219405:T:C	50	100	1	0.1253
21:30219458:G:C	50	100	1	0.1253
21:30219889:G:T	50	100	0.99	0.1678
21:30220058:A:C	50	100	0.99	0.1296
21:30220076:A:G	50	100	1	0.01852
21:30220219:T:G	50	100	1	0.01289
21:30220269:G:A	50	100	0.99	0.1681
21:30220475:C:G	50	100	0.99	0.02378
21:30220593:A:T	50	100	1	0.01416
21:30220652:T:C	50	100	1	0.03758
21:30220748:C:A	50	100	1	0.09168
21:30220976:A:G	50	100	1	0.4392
21:30221168:A:G	49	98	0.97	0.01979
21:30221376:T:A	50	100	0.88	0.03649
21:30221383:A:G	50	100	0.99	0.1763
21:30221482:C:T	50	100	1	0.2393
21:30221515:G:C	50	100	1	0.1324
21:30221605:T:C	50	98	1	0.01997
21:30221863:T:A	50	100	1	0.01053
21:30221878:A:G	50	100	1	0.06191
21:30222628:C:T	50	100	0.9	0.03177
21:30222835:A:G	50	100	0.9	0.02996
21:30222961:G:A	50	98	0.92	0.0158
21:30222994:G:A	50	98	1	0.01997
21:30223344:G:C	50	100	1	0.1202
21:30223632:A:G	50	100	1	0.061
21:30223977:G:A	50	100	0.99	0.1371
21:30224558:T:A	50	100	0.99	0.0138
21:30224576:G:T	50	100	1	0.05937
21:30224813:T:C	50	100	0.92	0.01779
21:30224866:T:C	50	100	1	0.02378
21:30225030:C:T	50	98	1	0.01997
21:30225327:T:C	50	98	1	0.05937
21:30225343:A:G	50	100	1	0.05937
21:30225426:C:T	50	100	1	0.01997
21:30225442:C:T	50	100	1	0.1273
21:30225454:A:C	50	98	0.99	0.1681
21:30225547:A:T	50	100	1	0.03867
21:30225577:G:A	50	98	1	0.01997
21:30225923:T:C	50	98	1	0.01961
21:30226086:C:T	50	100	1	0.04775
21:30226093:A:T	50	100	1	0.01852
21:30226567:C:T	50	98	1	0.01961
21:30226690:A:C	50	100	1	0.03885
21:30226787:A:T	50	98	1	0.01997
21:30226791:A:G	50	98	1	0.01997
21:30227138:C:T	50	100	1	0.05937
21:30227433:T:C	50	100	1	0.4468
21:30227568:C:T	49	98	0.99	0.1806
21:30227594:T:C	50	98	0.99	0.1806
21:30227691:C:A	50	98	0.91	0.01344
21:30228051:G:A	50	98	1	0.01961
21:30228286:A:G	50	98	0.93	0.0158
21:30228452:A:T	50	100	1	0.1396
21:30228533:C:G	50	100	1	0.01053
21:30228626:C:T	50	98	0.99	0.169
21:30228632:A:C	50	98	0.99	0.3099
21:30228865:A:T	48	79.2	0.98	0.1696
21:30229162:A:G	50	100	0.98	0.1371
21:30229207:G:T	50	100	1	0.01416
21:30229208:A:C	50	100	1	0.01398
21:30229764:C:A	50	100	1	0.01053
21:30230035:G:A	50	98	1	0.02106
21:30230037:G:T	50	100	0.98	0.108
21:30230159:A:C	50	100	1	0.0345
21:30230335:G:A	50	98	0.99	0.1696
21:30230592:C:T	45	100	0.97	0.0472
21:30230601:G:A	47	97.9	0.92	0.03268
21:30230674:A:T	49	98	0.99	0.1696
21:30230691:A:C	50	100	1	0.01507
21:30231040:T:C	50	100	1	0.04793
21:30231109:G:A	50	100	1	0.4964
21:30231146:G:A	50	100	1	0.02378
21:30231494:T:C	50	100	1	0.4969
21:30231495:G:A	50	100	1	0.4969
21:30231622:A:G	50	100	1	0.4971
21:30231641:G:A	50	100	1	0.4969
21:30231739:C:T	50	98	1	0.01943
21:30232083:T:C	50	100	0.99	0.2585
21:30232136:T:G	50	98	0.99	0.1696
21:30232422:T:C	50	100	1	0.01924
21:30232569:A:C	50	100	1	0.4971
21:30232681:T:C	50	100	1	0.01017
21:30232707:G:A	50	100	1	0.4969
21:30232716:A:G	50	100	1	0.4969
21:30232730:G:C	50	98	1	0.4437
21:30232736:C:T	50	98	1	0.4611
21:30232753:A:G	50	100	1	0.01053
21:30232869:G:T	50	100	1	0.4969
21:30232965:T:G	50	100	1	0.4969
21:30232972:A:C	50	100	1	0.4435
21:30233071:G:A	50	100	1	0.4967
21:30233079:A:G	50	100	1	0.4967
21:30233340:A:T	50	100	1	0.03577
21:30233545:T:C	50	100	1	0.4966
21:30233719:T:A	50	100	1	0.4606
21:30234193:T:C	50	100	1	0.4964
21:30234322:G:A	50	100	1	0.06155
21:30234798:A:G	50	98	0.99	0.1705
21:30235159:A:T	50	98	0.93	0.05882
21:30235529:T:A	50	98	1	0.01997
21:30235570:T:A	50	98	1	0.01997
21:30235992:G:A	50	100	0.99	0.05501
21:30236138:T:C	50	98	1	0.01997
21:30236399:G:C	50	100	0.98	0.1334
21:30237056:G:A	50	100	0.95	0.03159
21:30237149:T:C	50	100	1	0.4782
21:30237224:A:G	50	98	1	0.01997
21:30237849:A:G	49	100	0.98	0.1073
21:30237884:C:A	50	100	0.99	0.3115
21:30237937:A:G	50	100	1	0.01943
21:30238178:C:G	50	100	1	0.05519
21:30238296:C:T	50	98	1	0.02033
21:30238366:A:T	50	100	0.97	0.02905
21:30238481:T:C	50	100	1	0.1561
21:30238584:T:C	50	100	1	0.4421
21:30238688:G:A	50	100	0.99	0.1313
21:30238948:A:C	50	100	1	0.1563
21:30238994:G:T	50	100	1	0.01416
21:30239103:G:A	50	100	1	0.03649
21:30239434:T:C	50	100	1	0.1561
21:30239768:G:A	50	100	1	0.1619
21:30239845:T:G	50	100	1	0.05501
21:30240392:C:T	50	100	1	0.1561
21:30240414:A:G	50	100	1	0.1561
21:30240728:C:T	49	100	0.99	0.157
21:30240739:G:A	49	100	1	0.1561
21:30240930:T:G	50	100	1	0.1561
21:30241418:C:T	50	100	0.99	0.2511
21:30241790:C:T	50	100	1	0.3791
21:30241923:T:C	50	100	1	0.1618
21:30241931:A:G	50	100	1	0.3791
21:30242071:C:T	50	100	1	0.2226
21:30242163:A:G	50	100	1	0.1561
21:30242254:T:G	50	100	1	0.05501
21:30242295:A:C	50	100	1	0.1561
21:30242360:C:T	50	100	1	0.3791
21:30242637:A:G	50	100	1	0.05519
21:30242682:C:T	50	100	1	0.1618
21:30242804:C:T	50	100	1	0.3791
21:30242864:A:G	50	100	1	0.3791
21:30243034:C:T	50	100	1	0.01053
21:30243053:G:A	50	100	1	0.1618
21:30243062:G:C	50	100	1	0.1605
21:30243101:T:C	50	100	1	0.1561
21:30243131:T:G	50	100	1	0.3791
21:30243267:C:T	50	100	1	0.4419
21:30243299:T:C	50	100	1	0.3793
21:30243355:T:C	50	100	1	0.3791
21:30243357:A:C	50	100	1	0.1351
21:30243382:T:C	50	100	1	0.2224
21:30243404:C:G	50	100	1	0.04793
21:30243405:G:A	50	100	1	0.3791
21:30243500:G:A	50	100	1	0.3791
21:30243536:A:G	50	100	1	0.1351
21:30243716:A:G	50	100	1	0.3791
21:30243783:A:T	50	100	1	0.05501
21:30243932:C:A	50	100	1	0.3793
21:30244046:C:T	50	100	1	0.3789
21:30244060:G:A	50	100	1	0.3791
21:30244148:G:A	50	100	1	0.3791
21:30244288:G:A	50	100	1	0.1561
21:30244466:G:A	50	100	1	0.1618
21:30244486:T:C	50	100	1	0.3791
21:30244573:A:G	50	100	1	0.3791
21:30244608:G:A	50	100	1	0.1561
21:30244622:G:A	50	100	0.99	0.02251
21:30244653:C:T	50	98	1	0.1618
21:30244667:T:C	50	100	1	0.3791
21:30244863:C:T	50	100	1	0.05501
21:30245125:A:G	50	100	1	0.2224
21:30245254:A:G	50	100	1	0.3791
21:30245477:C:T	50	100	1	0.1353
21:30245517:A:T	50	100	1	0.3237
21:30245574:G:A	50	100	1	0.3237
21:30245652:T:A	50	100	1	0.122
21:30245731:A:G	50	100	0.98	0.2224
21:30245787:A:G	50	100	1	0.3237
21:30245953:C:A	50	100	1	0.156
21:30245957:T:C	50	100	1	0.3789
21:30246273:C:A	50	100	1	0.3791
21:30246318:C:G	50	100	1	0.3789
21:30246523:C:T	50	100	1	0.1556
21:30246588:G:A	50	98	1	0.05592
21:30246604:A:G	50	100	1	0.3789
21:30246754:G:A	50	100	1	0.4419
21:30246846:T:A	50	98	0.76	0.01598
21:30247384:G:T	50	100	1	0.05501
21:30247533:C:G	50	100	1	0.3791
21:30247607:T:A	50	100	1	0.3791
21:30247913:A:G	50	100	1	0.3791
21:30247963:G:A	50	100	1	0.3791
21:30248093:T:C	50	100	1	0.3791
21:30248196:A:G	50	100	1	0.3791
21:30248239:A:G	50	100	1	0.156
21:30248244:T:C	50	100	1	0.05501
21:30248333:G:T	50	100	1	0.1216
21:30248400:A:G	50	100	1	0.3791
21:30248476:C:T	50	100	1	0.02106
21:30248634:A:T	50	100	1	0.3791
21:30248801:G:A	50	100	1	0.05501
21:30248859:A:T	50	100	1	0.3791
21:30248869:A:G	50	100	1	0.3791
21:30248954:T:C	50	100	1	0.2229
21:30249087:A:G	50	100	1	0.2229
21:30249099:A:G	50	100	1	0.3791
21:30249366:G:C	50	100	1	0.3791
21:30249759:A:T	50	100	1	0.3791
21:30249866:C:T	50	100	1	0.4423
21:30250088:C:T	50	100	1	0.3791
21:30250435:G:T	50	100	1	0.1556
21:30250498:A:T	50	100	1	0.1554
21:30250829:G:A	50	100	1	0.1554
21:30250923:T:G	50	100	1	0.3793
21:30250928:C:T	50	100	1	0.2229
21:30250955:C:T	50	100	1	0.01035
21:30251098:T:A	50	100	1	0.3791
21:30251219:T:C	50	100	1	0.3791
21:30251541:G:A	50	100	1	0.1556
21:30251560:A:G	50	100	1	0.4597
21:30251572:C:T	50	100	1	0.161
21:30251950:T:C	50	100	1	0.1556
21:30252001:T:A	50	100	1	0.4593
21:30252026:A:G	50	100	1	0.1556
21:30252074:G:T	50	100	1	0.05501
21:30252199:A:G	50	100	1	0.1823
21:30252278:A:G	50	100	1	0.3293
21:30252345:T:A	50	98	1	0.02106
21:30252428:A:T	50	100	1	0.05501
21:30252433:G:T	50	100	1	0.4595
21:30252457:A:T	50	100	1	0.4595
21:30252474:A:G	50	100	1	0.4595
21:30252703:T:C	40	87.5	1	0.4593
21:30252739:C:T	43	83.7	0.99	0.4602
21:30252758:A:G	48	100	1	0.1215
21:30252779:A:G	49	100	1	0.05501
21:30252903:C:G	50	100	1	0.1607
21:30252950:A:G	50	100	1	0.2104
21:30253037:A:G	50	100	1	0.3292
21:30253080:C:T	50	100	1	0.1469
21:30253249:A:G	50	100	1	0.4597
21:30253261:T:C	50	100	1	0.4597
21:30253310:A:G	50	100	1	0.1358
21:30253314:G:A	50	100	0.99	0.4597
21:30253339:T:G	50	100	1	0.05501
21:30253682:A:G	50	100	1	0.3292
21:30253701:T:A	50	100	1	0.1609
21:30253706:A:G	50	100	1	0.4597
21:30253710:C:T	50	100	1	0.3292
21:30254019:T:A	50	100	1	0.4423
21:30254079:C:T	50	100	1	0.4597
21:30254432:C:A	49	100	1	0.4595
21:30254443:C:T	50	100	1	0.03649
21:30254444:A:G	49	100	0.99	0.4597
21:30254594:G:A	50	100	1	0.4595
21:30254670:G:T	50	100	1	0.4595
21:30254679:T:C	50	100	1	0.4595
21:30254859:C:T	50	100	1	0.4595
21:30254956:A:G	50	100	1	0.4595
21:30255016:A:C	50	100	1	0.4421
21:30255077:C:T	50	100	1	0.4595
21:30255086:T:C	50	100	1	0.1607
21:30255242:T:C	50	100	1	0.4597
21:30255245:T:C	50	100	1	0.4597
21:30255282:C:T	50	100	1	0.4597
21:30255817:A:G	50	100	1	0.4597
21:30255908:T:C	50	100	1	0.4412
21:30255921:A:G	50	100	1	0.05501
21:30255942:G:A	50	100	1	0.2111
21:30256102:C:T	50	100	1	0.05501
21:30256185:G:A	50	100	1	0.05501
21:30256245:A:G	50	100	1	0.2284
21:30256255:C:T	50	100	1	0.3649
21:30256274:G:A	50	98	1	0.02052
21:30256376:T:C	50	100	1	0.1554
21:30256466:C:T	50	100	1	0.1369
21:30256571:T:G	50	100	1	0.1667
21:30256609:C:A	50	100	1	0.2111
21:30256661:T:C	50	100	0.99	0.01053
21:30256978:A:G	50	100	1	0.1821
21:30257017:G:A	50	100	1	0.1554
21:30257025:G:A	50	100	1	0.1821
21:30257589:A:G	50	100	1	0.07262
21:30257816:G:A	50	100	1	0.4424
21:30258282:A:G	50	98	1	0.02106
21:30258303:C:T	50	100	1	0.1552
21:30258592:T:C	50	100	1	0.136
21:30258822:T:C	50	96	0.93	0.03722
21:30258962:C:T	50	98	1	0.02106
21:30259069:T:C	50	100	1	0.4214
21:30259594:T:C	50	100	1	0.4214
21:30259851:T:C	50	100	0.94	0.01325
21:30259956:T:C	50	100	0.98	0.1316
21:30260532:A:G	50	98	1	0.02088
21:30260533:T:C	50	100	1	0.01144
21:30260607:A:T	50	100	1	0.136
21:30260695:C:T	50	100	1	0.1218
21:30260696:G:A	50	100	1	0.1823
21:30260774:C:T	50	100	0.98	0.1213
21:30260932:A:G	50	98	1	0.02033
21:30260964:C:T	50	100	1	0.4421
21:30261111:A:G	50	98	0.99	0.3546
21:30261401:C:T	50	100	1	0.01053
21:30261556:T:C	50	100	1	0.07262
21:30261586:G:T	50	100	1	0.05519
21:30262229:G:T	50	98	1	0.07262
21:30262476:T:C	50	100	1	0.411
21:30262832:G:A	50	100	1	0.0728
21:30263134:T:C	50	100	1	0.4214
21:30263151:T:A	50	100	0.98	0.01452
21:30263327:C:T	50	100	1	0.155
21:30263397:G:C	50	100	1	0.07335
21:30263644:A:T	50	100	1	0.1823
21:30263841:A:T	50	100	1	0.0728
21:30263854:A:G	50	100	1	0.2551
21:30263860:C:T	50	100	1	0.06373
21:30264203:G:A	50	98	1	0.02197
21:30264840:C:T	50	98	1	0.183
21:30264981:A:G	50	100	0.99	0.1563
21:30264984:T:C	50	98	1	0.4187
21:30265022:T:C	50	98	1	0.2564
21:30265300:G:A	50	98	1	0.02033
21:30265466:A:T	50	98	1	0.02088
21:30265746:T:C	50	100	0.99	0.4452
21:30265910:T:C	50	98	1	0.02106
21:30265976:A:T	50	98	1	0.1618
21:30266564:G:C	50	100	1	0.1554
21:30266641:G:A	50	100	1	0.1554
21:30266656:C:A	50	100	1	0.1825
21:30266883:G:A	50	100	1	0.1458
21:30267092:A:T	50	96	0.99	0.1845
21:30267181:T:C	50	100	1	0.1438
21:30267273:G:A	50	100	0.93	0.01852
21:30267335:G:A	50	100	1	0.138
21:30267462:T:C	50	98	0.99	0.1634
21:30267592:G:A	50	98	0.97	0.01598
21:30267910:T:C	50	100	1	0.1438
21:30268098:A:G	50	98	1	0.01852
21:30268395:G:A	50	100	1	0.1438
21:30268404:G:T	50	100	1	0.05592
21:30268546:C:T	50	98	1	0.1649
21:30268873:T:C	50	98	1	0.02088
21:30268966:G:A	50	98	1	0.02088
21:30269072:G:A	50	98	1	0.01743
21:30269211:C:G	50	96	1	0.1836
21:30269361:A:G	50	98	1	0.01852
21:30269379:T:G	50	96	1	0.1834
21:30269609:G:A	50	100	1	0.01071
21:30269656:G:A	50	100	1	0.138
21:30269930:T:A	50	100	0.99	0.1371
21:30270031:A:C	50	100	0.99	0.4466
21:30270069:T:C	50	96	1	0.1834
21:30270282:G:T	50	100	1	0.0561
21:30270322:G:A	50	100	1	0.1438
21:30271066:C:A	50	96	0.65	0.03195
21:30271107:C:T	50	100	0.98	0.02269
21:30271156:C:A	50	98	1	0.1649
21:30271245:G:A	50	100	1	0.1231
21:30271265:G:A	50	100	0.99	0.4464
21:30271500:T:C	50	98	1	0.02088
21:30271810:G:A	50	100	1	0.05574
21:30271823:T:C	50	100	0.99	0.1373
21:30272033:G:A	50	98	0.97	0.02106
21:30272284:C:T	48	97.9	0.99	0.1634
21:30272534:A:G	50	100	0.98	0.02233
21:30272833:T:A	50	100	1	0.02088
21:30272946:A:G	50	100	1	0.02088
21:30273347:T:C	50	100	1	0.01362
21:30273365:G:A	50	100	0.94	0.01416
21:30273545:T:C	50	100	1	0.1344
21:30273887:G:A	50	100	1	0.1614
21:30273948:A:G	50	100	1	0.0394
21:30273982:G:A	50	100	1	0.05592
21:30274222:G:C	50	100	1	0.03958
21:30274278:G:A	50	100	1	0.01743
21:30274308:G:A	50	100	1	0.1354
21:30274310:G:A	50	100	1	0.4423
21:30274357:T:G	50	98	1	0.0207
21:30274373:G:T	50	98	1	0.0207
21:30274489:C:T	50	100	0.99	0.2511
21:30274685:C:A	50	100	1	0.1552
21:30274754:C:G	50	100	1	0.1616
21:30274959:G:A	50	98	1	0.0394
21:30275555:C:T	50	100	1	0.1202
21:30276481:G:A	50	100	0.99	0.4987
21:30277025:G:A	50	98	1	0.0207
21:30277490:C:G	50	100	1	0.1354
21:30277502:C:A	50	100	1	0.02251
21:30277756:A:G	50	98	1	0.0207
21:30277953:G:A	50	100	0.96	0.02832
21:30278722:G:T	50	98	1	0.0207
21:30279669:G:T	50	100	1	0.128
21:30279879:G:A	43	86	0.97	0.4379
21:30280040:A:G	50	100	1	0.1353
21:30281816:G:C	50	100	1	0.1616
21:30281835:A:T	50	98	1	0.0207
21:30282130:T:C	50	100	1	0.156
21:30282320:C:T	50	98	1	0.0207
21:30282491:C:T	50	100	1	0.05574
21:30283078:A:G	50	100	1	0.1552
21:30283759:A:G	50	100	1	0.222
21:30284303:T:A	50	98	1	0.1625
21:30284372:G:A	50	100	1	0.1215
21:30284431:T:C	50	98	1	0.0207
21:30284495:T:C	50	100	1	0.1616
21:30285210:G:A	50	100	1	0.1458
21:30285221:T:G	50	98	1	0.02088
21:30285311:T:G	50	98	1	0.0207
21:30285337:G:A	50	98	1	0.0207
21:30285406:T:C	50	100	1	0.3045
21:30285465:A:G	50	98	0.93	0.0207
21:30285611:C:T	50	98	1	0.0207
21:30285814:T:C	50	100	1	0.02015
21:30285938:G:A	50	100	1	0.1351
21:30286051:C:G	50	100	1	0.4426
21:30286062:T:G	50	98	1	0.0207
21:30286114:T:C	50	100	1	0.01253
21:30286385:A:G	50	100	1	0.4426
21:30286554:C:A	50	98	1	0.0207
21:30287065:G:T	50	98	1	0.02106
21:30287124:C:T	50	100	1	0.136
21:30287511:A:C	50	98	0.99	0.1654
21:30287524:T:A	49	100	1	0.4003
21:30287671:T:C	50	98	1	0.0207
21:30287836:A:G	50	98	0.99	0.3531
21:30288059:A:G	50	100	1	0.195
21:30288109:T:C	50	98	1	0.0207
21:30288371:G:A	50	100	0.99	0.3471
21:30289335:A:G	50	100	1	0.1966
21:30289373:A:G	50	100	1	0.4486
21:30289834:T:G	50	100	1	0.4486
21:30290101:G:A	50	100	1	0.4486
21:30290205:A:T	50	98	1	0.0207
21:30290206:T:A	50	98	1	0.0207
21:30291157:G:A	50	100	1	0.03159
21:30291201:T:C	50	100	0.99	0.2515
21:30291794:C:A	50	100	1	0.1554
21:30292237:A:G	50	100	0.98	0.02832
21:30292503:T:C	50	98	1	0.4484
21:30293161:C:T	50	100	1	0.1649
21:30293184:G:A	50	100	1	0.05483
21:30293341:G:A	50	100	1	0.4484
21:30293570:G:A	50	100	1	0.4484
21:30293982:C:T	50	100	1	0.2041
21:30294057:A:C	50	100	1	0.04394
21:30294596:G:A	50	100	0.99	0.2515
21:30295022:T:C	50	100	1	0.1354
21:30295191:G:C	50	100	1	0.2039
21:30295315:A:G	50	100	1	0.1353
21:30295561:G:A	50	100	1	0.2041
21:30295646:C:A	50	100	0.99	0.2515
21:30295697:A:T	50	98	0.99	0.4484
21:30296036:A:G	50	100	0.99	0.01598
21:30296231:A:G	50	100	0.9	0.02505
21:30296474:G:C	50	100	1	0.1647
21:30297145:C:T	50	100	1	0.1512
21:30297146:G:A	50	100	0.99	0.3471
21:30297274:T:C	50	98	1	0.02142
21:30297476:A:T	50	100	0.98	0.3145
21:30297692:T:C	50	100	0.94	0.01816
21:30298747:G:A	50	100	1	0.0472
21:30298976:T:C	50	100	1	0.03322
21:30298998:T:C	50	100	0.99	0.1966
21:30299104:G:A	50	100	0.99	0.2751
21:30299199:C:T	50	100	1	0.0472
21:30299454:G:A	50	100	1	0.0472
21:30299601:G:A	50	100	1	0.1438
21:30299855:T:C	50	100	1	0.2623
21:30299860:A:G	50	100	0.99	0.03014
21:30299871:C:T	50	100	1	0.2623
21:30300047:C:T	50	100	0.99	0.2751
21:30300230:C:T	50	100	1	0.0472
21:30300385:C:T	50	100	1	0.152
21:30300579:T:C	50	100	0.95	0.0167
21:30301035:C:G	50	98	1	0.0216
21:30301164:T:C	50	98	1	0.0216
21:30301300:A:G	50	100	0.98	0.01525
21:30301334:G:A	50	100	0.87	0.0216
21:30301802:T:C	50	100	1	0.04757
21:30301829:C:T	50	100	1	0.1872
21:30302126:A:G	50	100	0.98	0.06826
21:30302515:T:C	50	100	0.98	0.1202
21:30302875:C:T	50	100	0.97	0.01198
21:30302995:A:C	50	100	1	0.04757
21:30303735:A:G	50	100	0.99	0.2638
21:30303740:T:G	50	100	1	0.04757
21:30303936:A:G	50	100	1	0.2633
21:30304174:A:G	50	100	1	0.01126
21:30304504:G:C	50	100	1	0.04793
21:30304598:A:G	49	100	0.99	0.4512
21:30304624:C:T	50	98	1	0.02124
21:30304627:T:C	50	98	1	0.02197
21:30304714:C:A	50	100	0.98	0.3086
21:30304913:A:G	50	100	0.98	0.04394
21:30305490:G:A	50	100	0.98	0.06881
21:30306338:C:T	50	100	1	0.2033
21:30306655:C:G	49	100	1	0.0532
21:30306812:G:A	50	100	1	0.2609
21:30307001:G:A	50	96	0.96	0.04412
21:30307489:A:C	50	100	1	0.2609
21:30307712:G:A	50	100	1	0.0325
21:30307943:T:C	50	98	1	0.2814
21:30308074:G:A	50	100	0.93	0.01761
21:30308167:T:C	50	100	1	0.1892
21:30308316:G:A	50	100	1	0.2687
21:30308662:A:G	50	100	1	0.05356
21:30308815:C:T	50	100	1	0.2687
21:30308852:G:A	50	100	1	0.3346
21:30309921:G:A	50	100	1	0.1462
21:30310075:T:C	50	100	1	0.1166
21:30310261:A:G	50	100	1	0.1458
21:30310264:G:A	50	98	1	0.02142
21:30310347:T:C	50	100	1	0.459
21:30310476:C:T	50	100	1	0.4592
21:30310601:G:A	50	100	1	0.0325
21:30310604:T:C	50	100	1	0.2264
21:30310943:A:T	50	100	1	0.2413
21:30311078:A:G	50	100	1	0.4597
21:30311180:T:C	50	100	1	0.05156
21:30311212:A:G	50	98	1	0.02106
21:30311217:T:C	50	100	1	0.1894
21:30311472:G:A	50	100	1	0.05574
21:30311748:A:G	50	100	0.88	0.01924
21:30312115:T:C	50	100	1	0.2814
21:30312154:C:T	50	100	1	0.05338
21:30312365:A:G	50	100	1	0.4829
21:30312473:T:C	50	100	1	0.2812
21:30312505:C:T	50	100	1	0.2611
21:30312550:A:G	50	100	1	0.2812
21:30312552:A:G	50	100	1	0.2609
21:30312630:G:A	50	98	0.84	0.02633
21:30312739:A:C	50	100	1	0.1892
21:30313209:G:T	50	100	1	0.2015
21:30313451:T:G	50	100	1	0.1458
21:30313517:C:T	50	100	0.97	0.06935
21:30313571:C:A	50	98	1	0.03232
21:30313699:C:G	50	100	0.99	0.2698
21:30314064:G:C	50	100	1	0.0532
21:30314203:G:A	50	100	1	0.0532
21:30314691:A:G	50	100	1	0.1042
21:30315133:G:T	50	98	1	0.02142
21:30315154:G:T	50	100	1	0.03232
21:30315368:C:T	50	100	1	0.02124
21:30315382:A:G	50	100	1	0.1042
21:30315383:T:G	50	100	1	0.1042
21:30315407:C:T	50	98	0.98	0.114
21:30315587:C:A	50	100	1	0.0532
21:30315598:C:A	50	98	1	0.02142
21:30315782:G:C	50	100	0.99	0.1857
21:30315882:T:C	50	100	1	0.1042
21:30315883:C:G	50	100	1	0.1042
21:30315956:C:A	50	100	1	0.0532
21:30315984:T:C	50	100	1	0.01035
21:30316118:T:C	50	100	1	0.1892
21:30316209:G:A	50	100	1	0.1458
21:30316311:A:C	50	100	1	0.1042
21:30316318:T:C	50	100	1	0.1042
21:30316526:C:G	50	100	1	0.1042
21:30316668:G:T	50	100	1	0.01235
21:30316709:C:T	50	100	1	0.1044
21:30316930:A:G	50	100	1	0.1042
21:30316978:T:A	50	100	1	0.1042
21:30317055:T:C	50	100	0.99	0.1146
21:30318003:A:T	50	100	1	0.1044
21:30318041:A:G	50	100	1	0.03232
21:30318098:A:T	50	100	0.98	0.0167
21:30318278:G:T	50	100	1	0.1046
21:30318297:C:T	50	100	1	0.1044
21:30318372:A:T	50	100	1	0.1458
21:30318453:C:T	50	100	1	0.281
21:30318528:G:T	50	100	1	0.4708
21:30318890:T:C	50	100	1	0.1044
21:30318908:A:C	50	100	1	0.1044
21:30319070:G:A	50	100	1	0.1044
21:30319253:C:A	50	100	1	0.278
21:30319474:G:T	50	98	1	0.02142
21:30319959:G:T	50	100	1	0.1044
21:30320059:A:C	50	100	1	0.25
21:30320223:C:T	50	100	1	0.1048
21:30320308:A:G	50	100	1	0.05156
21:30320881:G:C	50	100	1	0.1048
21:30320902:C:T	50	100	1	0.0532
21:30321073:C:T	50	100	1	0.1456
21:30321082:T:C	50	100	1	0.1857
21:30321485:C:T	50	100	1	0.1048
21:30321751:C:T	50	100	1	0.1046
21:30321998:C:G	50	100	1	0.1046
21:30322011:G:T	50	100	1	0.1048
21:30322040:C:T	50	100	1	0.1048
21:30322146:C:T	50	100	0.99	0.2787
21:30322324:C:T	50	98	0.97	0.1182
21:30322468:A:G	49	98	1	0.1895
21:30322558:G:A	50	100	1	0.05156
21:30322643:C:T	48	100	0.99	0.2778
21:30322891:C:T	50	100	1	0.1176
21:30322896:T:A	50	100	0.97	0.1182
21:30322920:A:C	50	100	1	0.1454
21:30322946:T:C	50	100	1	0.05156
21:30322947:G:A	50	100	1	0.05156
21:30322996:G:A	50	100	1	0.1046
21:30323103:G:A	50	100	1	0.05156
21:30323121:T:C	50	100	1	0.25
21:30323364:T:C	50	100	1	0.1046
21:30323414:T:A	50	100	1	0.1046
21:30323725:C:T	50	100	1	0.25
21:30323739:C:A	50	100	1	0.1456
21:30324034:G:A	50	100	1	0.1046
21:30324121:A:G	50	100	1	0.1048
21:30324219:G:A	50	100	0.93	0.01761
21:30324257:A:C	50	98	1	0.02142
21:30324283:A:G	50	100	1	0.1897
21:30324416:T:G	50	100	0.95	0.02633
21:30324419:G:A	50	100	1	0.1046
21:30324760:C:T	50	100	1	0.03232
21:30324833:T:A	50	100	1	0.1454
21:30324966:A:C	50	100	1	0.1046
21:30325115:G:A	50	100	1	0.05156
21:30325219:A:T	50	100	1	0.05301
21:30325227:T:G	50	100	1	0.169
21:30325423:C:T	50	98	1	0.2607
21:30325546:T:C	50	100	1	0.1454
21:30325590:A:C	50	98	1	0.2807
21:30325852:G:A	50	100	1	0.1454
21:30325907:A:G	50	100	1	0.1868
21:30326088:A:G	50	100	1	0.1454
21:30326169:T:C	50	100	1	0.1046
21:30326383:A:G	50	98	1	0.2605
21:30326421:A:G	50	100	1	0.1046
21:30326506:G:A	50	100	1	0.1044
21:30326576:G:T	50	100	0.99	0.1358
21:30326595:T:A	50	100	1	0.1044
21:30326641:G:A	50	100	1	0.1044
21:30327239:A:G	50	100	1	0.05138
21:30327372:T:C	50	100	1	0.1431
21:30327401:C:A	50	100	0.91	0.01198
21:30327475:G:T	50	100	1	0.1044
21:30327688:T:C	50	100	1	0.1044
21:30327734:T:C	50	100	1	0.1044
21:30327887:G:A	50	100	1	0.1454
21:30328347:T:A	50	100	1	0.1044
21:30328492:T:C	50	100	1	0.1044
21:30328904:G:A	50	100	1	0.1454
21:30328958:A:G	50	100	1	0.1042
21:30329061:C:A	50	100	1	0.1037
21:30329090:T:C	50	100	1	0.2665
21:30329096:A:T	50	100	1	0.1037
21:30329098:A:G	50	98	1	0.02142
21:30329120:G:A	50	100	1	0.2585
21:30329262:C:A	50	100	1	0.05283
21:30329297:C:T	50	100	1	0.07171
21:30329446:A:T	50	100	1	0.05283
21:30329547:C:A	50	98	1	0.283
21:30329605:T:C	50	100	1	0.05773
21:30329702:T:C	50	100	1	0.03232
21:30329744:A:C	50	100	1	0.281
21:30329992:G:A	50	100	1	0.05773
21:30330051:C:T	50	100	1	0.05773
21:30330522:T:C	50	100	1	0.05973
21:30330529:A:G	50	100	0.97	0.05973
21:30330745:C:G	50	100	1	0.156
21:30330830:C:G	50	100	0.98	0.0915
21:30330833:C:T	50	100	1	0.2901
21:30331590:T:C	50	100	1	0.2816
21:30331669:G:A	50	100	1	0.05065
21:30331749:A:G	50	100	1	0.1561
21:30332164:C:T	50	100	1	0.2816
21:30332241:G:A	50	100	1	0.2816
21:30332654:T:A	50	100	1	0.2901
21:30333273:G:A	50	98	1	0.02142
21:30333447:G:A	50	100	1	0.05065
21:30334089:G:A	50	100	1	0.1941
21:30334119:G:A	50	100	1	0.157
21:30334442:T:G	50	100	1	0.05065
21:30334675:A:G	49	100	0.99	0.114
21:30335105:C:T	50	100	1	0.2899
21:30335137:G:A	50	98	0.98	0.157
21:30335186:C:G	50	100	1	0.2077
21:30335200:A:T	50	100	1	0.2816
21:30335292:C:G	50	100	1	0.05065
21:30335353:C:G	50	100	1	0.05065
21:30335554:G:A	50	100	1	0.2077
21:30336010:C:T	50	100	1	0.2816
21:30336221:T:C	50	100	1	0.04557
21:30336352:G:A	50	100	1	0.03232
21:30336372:T:G	50	100	1	0.05065
21:30336464:C:T	50	100	0.98	0.06754
21:30336560:G:T	50	100	1	0.1285
21:30336793:T:C	50	98	1	0.01071
21:30336943:A:G	50	100	1	0.05065
21:30337373:G:A	50	100	1	0.2816
21:30337385:C:T	50	98	1	0.02142
21:30337854:T:C	50	100	1	0.2985
21:30338305:A:G	49	100	0.96	0.01107
21:30338503:G:A	50	100	1	0.05065
21:30338666:A:T	50	100	1	0.157
21:30338948:T:G	50	100	0.98	0.01307
21:30339039:G:A	50	100	1	0.2816
21:30339574:C:A	50	100	1	0.157
21:30339753:G:T	50	100	1	0.03232
21:30339921:C:G	50	100	1	0.05047
21:30340238:T:C	50	100	1	0.05065
21:30340549:A:G	50	100	1	0.2075
21:30340552:A:G	50	100	0.96	0.02959
21:30340902:A:G	50	100	0.99	0.2816
21:30341087:G:A	50	100	1	0.2987
21:30341089:G:A	50	100	1	0.04739
21:30341675:C:T	50	100	1	0.05065
21:30341839:C:T	50	100	0.87	0.02215
21:30341983:C:T	50	98	1	0.0325
21:30342381:T:C	50	100	1	0.2812
21:30342679:A:C	50	100	1	0.05065
21:30342763:T:C	50	100	1	0.2981
21:30343112:G:A	50	100	1	0.05065
21:30343131:G:A	50	100	1	0.05065
21:30343407:G:A	50	100	1	0.05065
21:30343549:A:G	50	98	0.97	0.02142
21:30343969:G:A	50	100	1	0.05065
21:30344073:G:A	50	100	1	0.05065
21:30344282:G:T	50	100	1	0.157
21:30345145:T:G	50	100	1	0.2812
21:30345207:G:C	50	98	1	0.02142
21:30345856:G:A	50	100	1	0.05065
21:30345870:G:A	50	100	1	0.05065
21:30345877:C:T	50	96	0.9	0.02015
21:30345935:T:G	50	100	1	0.2077
21:30346367:C:A	50	100	1	0.2987
21:30346481:G:A	50	100	1	0.05065
21:30346519:T:C	50	100	1	0.2077
21:30346767:G:A	49	85.7	0.97	0.4989
21:30346771:G:A	48	91.7	1	0.05029
21:30346775:C:A	50	92	1	0.02179
21:30346805:G:T	50	100	1	0.05102
21:30347054:C:T	50	100	1	0.2988
21:30347243:C:A	50	100	0.96	0.05065
21:30347264:T:C	50	100	1	0.2079
21:30347275:G:A	50	100	1	0.1215
21:30347518:G:A	50	100	1	0.157
21:30347679:G:C	50	100	1	0.1612
21:30347866:T:C	50	100	1	0.05047
21:30347969:A:G	50	100	1	0.1901
21:30349031:A:G	50	100	1	0.05047
21:30349086:G:A	50	100	0.99	0.0463
21:30349272:G:A	50	100	1	0.05047
21:30349957:T:C	50	100	1	0.157
21:30350110:C:A	50	100	1	0.05773
21:30350268:C:T	50	98	1	0.02179
21:30350320:C:G	50	100	1	0.1926
21:30350334:T:C	50	100	1	0.04648
21:30350445:T:G	50	100	1	0.283
21:30350684:G:T	50	100	1	0.2061
21:30350685:A:T	50	100	1	0.2062
21:30350740:T:A	50	100	1	0.2611
21:30351409:G:C	50	100	1	0.1903
21:30351659:A:G	50	100	1	0.02233
21:30351703:G:A	50	98	1	0.02142
21:30351802:T:C	50	100	1	0.05465
21:30351907:T:C	50	100	1	0.11
21:30352068:C:T	50	100	1	0.05465
21:30352295:G:A	50	100	1	0.1291
21:30352369:T:C	50	100	1	0.4909
21:30352436:T:C	50	98	0.97	0.01325
21:30352879:C:G	50	100	1	0.2812
21:30353021:G:A	50	100	1	0.1599
21:30353179:G:A	50	100	1	0.05465
21:30353514:A:G	50	100	1	0.2812
21:30354411:C:T	50	100	0.93	0.02052
21:30354447:T:A	50	100	1	0.02233
21:30355025:T:A	50	100	1	0.2146
21:30355105:G:A	50	100	1	0.05428
21:30355135:G:A	50	100	1	0.1601
21:30355485:A:T	50	100	1	0.0216
21:30355696:G:A	50	100	0.99	0.04611
21:30355873:G:C	50	100	1	0.02487
21:30356358:A:T	50	96	1	0.2364
21:30356370:T:A	50	100	0.85	0.01616
21:30356435:C:A	50	100	1	0.2814
21:30356436:G:A	50	100	1	0.3143
21:30356513:T:C	50	100	1	0.2814
21:30356730:T:C	50	100	1	0.2816
21:30357651:G:A	50	100	1	0.39
21:30357850:T:C	50	98	0.93	0.05755
21:30357910:G:A	50	100	1	0.23
21:30358015:A:G	50	98	1	0.02142
21:30358039:C:T	50	100	1	0.1683
21:30358162:T:A	50	100	1	0.03413
21:30358336:G:A	50	100	1	0.1959
21:30358537:G:A	50	100	1	0.01289
21:30358922:C:T	50	100	0.88	0.0236
21:30359137:A:C	50	100	1	0.1959
21:30359321:T:C	50	100	1	0.03413
21:30359479:A:T	50	100	1	0.2948
21:30359654:T:C	50	100	1	0.1917
21:30359952:T:C	50	100	1	0.3005
21:30360125:C:T	50	100	1	0.1596
21:30360126:T:A	50	100	1	0.1596
21:30360331:A:C	50	100	1	0.114
21:30360709:C:T	50	100	1	0.1603
21:30360776:T:G	50	100	1	0.1957
21:30360803:A:G	50	100	1	0.03431
21:30360837:T:C	50	98	1	0.0216
21:30361113:A:G	50	100	1	0.0256
21:30361124:T:G	50	100	1	0.2814
21:30361324:A:G	50	100	1	0.01289
21:30361444:T:C	50	100	1	0.1211
21:30361611:A:C	50	100	1	0.2814
21:30361612:C:A	50	100	1	0.2814
21:30361631:T:A	50	100	0.98	0.1814
21:30361728:A:G	50	98	1	0.02106
21:30362062:A:G	50	100	0.99	0.114
21:30362531:G:A	50	100	1	0.2783
21:30362669:T:C	50	100	0.98	0.1816
21:30362696:T:C	50	100	0.98	0.1816
21:30362763:T:G	50	100	1	0.3003
21:30363224:C:T	50	100	0.94	0.01216
21:30363447:A:G	50	100	0.99	0.1734
21:30363714:C:T	50	100	1	0.1964
21:30363721:G:A	50	100	1	0.03395
21:30363799:A:G	50	100	0.99	0.1211
21:30363839:C:G	50	100	0.99	0.1211
21:30364076:G:C	50	98	1	0.02142
21:30364328:T:C	50	100	0.99	0.1968
21:30364630:G:T	50	100	0.99	0.1596
21:30364773:T:C	50	100	1	0.1964
21:30365391:T:C	50	100	0.98	0.1211
21:30365625:A:T	50	100	1	0.03395
21:30365942:G:A	50	100	0.99	0.1964
21:30366043:A:T	50	100	0.99	0.1963
21:30366148:C:T	50	100	0.98	0.1598
21:30366160:C:A	50	98	0.93	0.0345
21:30366186:G:A	50	100	0.98	0.1964
21:30366259:G:A	50	100	1	0.2772
21:30366369:T:C	50	100	0.99	0.1964
21:30366388:G:T	50	100	0.99	0.2302
21:30366595:C:G	50	98	1	0.03831
21:30366740:T:C	50	98	1	0.04103
21:30366810:C:T	50	98	0.91	0.03322
21:30366897:T:A	50	100	1	0.01235
21:30367180:G:T	50	100	1	0.01107
21:30367214:T:C	50	100	1	0.01071
21:30367253:G:A	50	100	0.98	0.1289
21:30367652:A:T	50	96	1	0.04085
21:30367653:C:T	50	96	1	0.04339
21:30367660:G:A	50	100	0.97	0.04593
21:30367795:C:T	48	100	0.97	0.2927
21:30367852:G:A	50	100	1	0.0118
21:30368108:C:T	50	98	1	0.03994
21:30368370:T:G	49	75.5	0.94	0.02578
21:30368451:T:A	50	100	0.99	0.1563
21:30368477:G:T	50	98	0.97	0.02052
21:30368558:G:T	50	90	0.85	0.01725
21:30368739:A:C	50	100	0.97	0.2774
21:30368879:G:A	50	100	0.99	0.1309
21:30368917:T:C	50	100	0.98	0.1264
21:30368983:T:C	50	98	0.93	0.04049
21:30370276:C:T	50	98	0.97	0.01325
21:30370277:G:A	50	98	0.98	0.04049
21:30370473:C:T	50	98	0.97	0.1977
21:30370793:A:T	50	100	0.99	0.1908
21:30371262:C:G	50	100	0.99	0.2767
21:30371471:C:A	50	98	0.98	0.02433
21:30371809:A:T	50	100	0.97	0.2765
21:30371845:C:G	50	100	0.98	0.04757
21:30371992:G:C	50	100	0.97	0.1572
21:30372237:C:T	50	98	0.99	0.04049
21:30372521:G:A	50	100	1	0.0118
21:30373059:A:C	50	98	1	0.02052
21:30373273:T:A	50	98	1	0.04103
21:30373443:A:C	50	100	0.95	0.1745
21:30374786:A:C	50	98	1	0.02433
21:30374919:A:C	50	98	0.97	0.02052
21:30375042:C:A	50	100	1	0.01652
21:30375066:G:A	50	100	0.77	0.01144
21:30375738:G:A	50	100	1	0.01071
21:30376329:G:A	50	100	0.94	0.02451
21:30376934:A:G	50	98	0.99	0.0472
21:30376993:G:A	50	100	1	0.0118
21:30377259:G:T	50	100	1	0.01053
21:30377594:T:G	50	98	0.93	0.1044
21:30377620:C:T	50	98	0.92	0.2778
21:30377859:A:T	50	98	1	0.01634
21:30378168:C:T	50	98	0.94	0.1117
21:30378424:C:T	50	98	0.99	0.01634
21:30378717:G:A	50	100	0.98	0.0118
21:30380094:G:A	50	100	0.91	0.1594
21:30380279:G:A	50	98	0.84	0.1919
21:30380901:A:G	50	98	0.87	0.1946
21:30380992:G:A	50	98	0.93	0.0138
21:30381101:C:T	50	98	0.84	0.0118
21:30381274:A:G	50	90	0.8	0.2015
21:30381382:T:G	50	98	0.87	0.1309
21:30381441:C:G	50	100	0.88	0.02215
21:30381522:T:C	50	84	0.76	0.3646
21:30381535:G:C	50	88	0.79	0.238
21:30381677:A:G	50	100	0.96	0.01344
21:30381771:T:C	50	86	0.81	0.1796
21:30381853:T:C	50	100	0.9	0.02469
21:30381926:G:C	50	100	0.84	0.08097
21:30381940:T:C	50	100	1	0.01107
21:30382076:A:G	50	98	0.87	0.04466
21:30382674:A:T	50	100	0.94	0.2889
21:30382714:C:G	50	100	0.99	0.02633
21:30383162:T:G	50	98	0.97	0.01779
21:30383252:T:G	50	100	0.98	0.4272
21:30383411:T:C	50	100	1	0.2899
21:30383445:C:T	50	100	1	0.0236
21:30384128:C:T	50	100	1	0.03304
21:30384183:A:G	50	98	1	0.3513
21:30384796:T:C	50	100	1	0.3698
21:30385101:C:G	50	98	0.71	0.07407
21:30385565:G:T	50	100	1	0.03304
21:30385791:C:T	50	100	1	0.03304
21:30386010:G:A	50	100	1	0.3698
21:30386026:T:A	50	100	1	0.2899
21:30386062:A:G	50	100	1	0.03304
21:30386451:A:G	50	98	0.96	0.03794
21:30386721:T:A	50	100	0.99	0.134
21:30386788:A:G	50	100	0.99	0.2899
21:30387061:A:C	50	100	1	0.03359
21:30387700:A:C	50	100	1	0.03341
21:30387849:A:C	50	98	1	0.2899
21:30387873:T:C	50	98	1	0.3081
21:30388222:G:T	50	98	1	0.02796
21:30388405:T:G	50	98	0.97	0.01743
21:30388628:G:A	50	98	1	0.4847
21:30388661:A:C	50	100	0.96	0.02741
21:30388862:T:G	50	100	1	0.03341
21:30389087:T:G	50	100	1	0.4849
21:30389495:C:T	50	98	0.93	0.2507
21:30390087:A:G	50	100	1	0.03395
21:30390222:T:G	48	100	1	0.2898
21:30390296:C:G	50	100	0.99	0.3698
21:30390821:T:C	50	100	1	0.03359
21:30390866:A:C	50	100	1	0.03359
21:30391095:A:C	50	100	1	0.02415
21:30391281:C:T	50	100	0.99	0.134
21:30391300:C:A	50	100	0.99	0.134
21:30391371:T:C	50	100	0.98	0.04085
21:30391510:T:G	50	100	1	0.01979
21:30392226:A:T	50	100	1	0.03359
21:30392704:T:C	50	100	1	0.01852
21:30392926:C:T	50	98	0.99	0.01943
21:30394052:T:C	50	100	1	0.02796
21:30394211:T:A	50	100	1	0.01761
21:30394392:A:G	50	100	1	0.03177
21:30394503:G:C	50	100	1	0.02796
21:30394669:C:T	50	100	1	0.3397
21:30394795:A:G	50	100	0.85	0.01053
21:30396221:G:C	50	100	1	0.0906
21:30397527:A:T	50	100	1	0.03359
21:30397581:G:C	50	100	0.84	0.01979
21:30397902:A:G	50	100	1	0.06173
21:30397909:G:A	50	98	0.92	0.01471
21:30398206:G:T	50	100	1	0.03359
21:30398952:A:G	50	100	1	0.02796
21:30399054:G:A	50	100	1	0.3678
21:30399129:G:A	50	100	0.99	0.02796
21:30399222:C:T	50	98	0.73	0.07353
21:30399278:C:T	50	100	1	0.02905
21:30399359:A:G	50	100	0.99	0.488
21:30399461:C:G	50	88	1	0.2894
21:30400077:A:G	50	100	1	0.02796
21:30400082:A:G	50	100	0.99	0.4878
21:30400186:G:A	50	100	1	0.02796
21:30400353:T:C	50	100	1	0.2894
21:30400862:T:G	50	100	1	0.02415
21:30401011:A:G	50	100	1	0.02796
21:30401071:A:C	50	100	1	0.02796
21:30401158:G:C	50	100	1	0.03177
21:30402279:T:C	50	98	1	0.08588
21:30402761:A:C	50	100	1	0.01616
21:30402851:T:C	50	100	1	0.02796
21:30403625:T:G	50	100	1	0.2889
21:30403646:A:G	50	100	1	0.02415
21:30404067:C:T	50	100	1	0.3675
21:30404358:A:G	50	100	1	0.3633
21:30405372:C:T	50	100	1	0.1173
21:30405457:A:T	50	100	1	0.1478
21:30405662:T:C	50	94	0.99	0.2832
21:30406751:C:T	50	100	1	0.03068
21:30407258:T:C	50	100	1	0.3588
21:30407993:A:T	50	100	0.98	0.05537
21:30408745:G:A	50	100	1	0.02451
21:30408943:C:A	50	100	1	0.04448
21:30408970:A:G	50	100	0.97	0.01943
21:30408993:G:A	50	100	1	0.01834
21:30409317:A:C	50	100	1	0.285
21:30409371:C:T	50	100	1	0.4564
21:30409669:G:A	50	100	1	0.03068
21:30409740:G:A	50	100	1	0.4573
21:30409837:A:C	50	100	1	0.01834
21:30409906:C:T	50	100	1	0.4566
21:30410143:C:A	50	100	1	0.05973
21:30410284:T:C	50	100	1	0.3591
21:30410334:G:A	50	100	1	0.01834
21:30410705:A:G	50	100	1	0.2936
21:30411011:C:T	50	100	1	0.05973
21:30411145:T:C	50	100	1	0.02433
21:30411403:C:T	50	100	0.98	0.01888
21:30411448:A:G	50	100	0.97	0.01943
21:30411488:G:A	50	100	1	0.2992
21:30411828:G:C	50	100	1	0.09695
21:30412458:T:G	50	100	1	0.2981
21:30412795:A:T	50	100	1	0.3591
21:30412797:T:G	50	100	1	0.3593
21:30412812:C:T	50	100	1	0.01797
21:30413527:A:G	50	100	0.99	0.3591
21:30413827:G:A	50	100	1	0.2947
21:30414028:G:C	50	100	1	0.3591
21:30414109:T:A	50	100	0.98	0.02669
21:30414450:C:T	50	100	0.92	0.07807
21:30414546:G:T	49	100	1	0.01834
21:30414562:C:T	49	100	1	0.02433
21:30414756:G:A	50	100	1	0.0276
21:30414944:A:G	50	100	1	0.01834
21:30415174:G:A	50	100	1	0.05955
21:30415225:C:T	50	100	1	0.01834
21:30415272:G:T	50	100	1	0.02487
21:30415320:T:A	49	100	0.98	0.04975
21:30415603:A:G	50	100	1	0.2941
21:30415645:G:C	50	100	1	0.09695
21:30415945:G:C	50	100	0.9	0.01398
21:30416382:T:C	50	100	1	0.4566
21:30416827:C:T	50	100	1	0.2938
21:30416930:C:T	50	98	0.89	0.02469
21:30417084:G:T	50	100	1	0.01834
21:30417738:C:G	50	100	1	0.03558
21:30418075:T:C	50	100	1	0.03068
21:30418196:C:T	50	100	1	0.01725
21:30418291:G:C	50	100	0.91	0.01598
21:30418723:T:C	50	100	1	0.3121
21:30418858:A:G	50	100	1	0.09677
21:30419352:A:G	50	100	1	0.2997
21:30419906:T:A	50	100	1	0.02796
21:30419954:G:A	50	98	0.85	0.03431
21:30420317:A:T	50	100	1	0.01834
21:30420785:C:T	50	100	1	0.295
21:30420827:C:A	50	98	1	0.36
21:30420831:G:A	50	96	1	0.3598
21:30420838:T:A	50	98	0.96	0.3604
21:30420843:C:T	49	98	1	0.0354
21:30420857:T:C	50	96	1	0.3597
21:30420891:G:T	49	100	1	0.01834
21:30420892:C:T	49	100	1	0.01834
21:30420949:C:T	50	100	1	0.01888
21:30421077:T:C	50	100	1	0.03413
21:30421097:G:A	50	100	1	0.01852
21:30421114:A:G	50	100	1	0.03431
21:30421158:A:G	50	100	1	0.05828
21:30421223:T:C	50	100	1	0.06627
21:30421339:G:A	50	100	1	0.05828
21:30421420:T:G	50	100	1	0.01725
21:30421584:T:C	50	100	1	0.08987
21:30421834:G:A	50	100	1	0.4771
21:30422064:A:C	50	100	1	0.2849
21:30422544:C:G	50	100	1	0.01779
21:30422620:T:A	50	100	1	0.2983
21:30422894:A:G	50	100	1	0.02142
21:30423256:T:C	50	100	1	0.03776
21:30423362:T:G	50	100	1	0.03776
21:30423411:G:A	50	100	1	0.01852
21:30423621:A:G	50	100	0.99	0.05192
21:30423669:G:A	50	100	1	0.03813
21:30423800:G:A	50	100	1	0.3833
21:30423909:A:G	50	100	0.93	0.01416
21:30423989:T:C	50	100	0.99	0.3704
21:30423990:G:C	50	98	1	0.03794
21:30424105:G:C	50	100	0.99	0.3834
21:30424290:G:T	50	98	0.99	0.01943
21:30424397:T:A	50	98	0.96	0.04539
21:30424574:T:A	50	100	1	0.04339
21:30424800:T:A	50	100	1	0.0167
21:30424855:A:G	50	100	1	0.3615
21:30424922:A:G	50	100	0.96	0.03903
21:30425265:T:C	50	100	0.85	0.01471
21:30425601:G:A	50	100	0.97	0.03849
21:30425988:T:C	50	100	0.98	0.03885
21:30426186:T:A	50	100	1	0.01507
21:30426317:T:C	50	100	0.98	0.03831
21:30426629:A:G	50	100	0.98	0.03831
21:30426856:G:C	50	100	0.99	0.2625
21:30427417:C:G	50	100	1	0.03105
21:30427517:C:T	50	100	1	0.4339
21:30427523:G:A	50	100	0.99	0.03813
21:30427834:C:T	50	100	1	0.3582
21:30427849:C:G	50	100	1	0.3956
21:30427976:T:G	50	100	1	0.03105
21:30428226:A:G	50	100	1	0.04031
21:30428441:G:A	50	100	1	0.04031
21:30428545:T:C	50	100	1	0.3983
21:30429414:A:C	50	100	1	0.04031
21:30429461:G:C	50	100	1	0.04031
21:30429724:A:C	50	100	1	0.04031
21:30429955:G:C	50	100	1	0.02633
21:30430139:T:C	50	100	1	0.04031
21:30430209:C:T	50	100	1	0.04031
21:30430311:C:T	50	100	1	0.04103
21:30430313:G:A	50	98	0.88	0.02106
21:30430450:G:A	50	100	1	0.3981
21:30430553:G:A	50	100	0.94	0.01416
21:30430736:G:A	50	96	0.85	0.02614
21:30430841:T:C	50	100	1	0.3577
21:30430892:C:T	50	100	1	0.3981
21:30431353:T:A	50	100	1	0.3981
21:30431357:A:G	50	100	1	0.04031
21:30431381:G:A	50	100	1	0.3578
21:30431466:G:A	50	100	1	0.04049
21:30431829:C:T	50	100	1	0.04031
21:30431911:C:A	50	100	1	0.04031
21:30432105:C:T	50	100	1	0.04012
21:30432235:C:A	50	100	1	0.3578
21:30432253:C:G	50	100	1	0.04031
21:30432391:G:A	50	100	1	0.04012
21:30432689:G:A	50	100	1	0.3985
21:30432698:G:A	50	100	1	0.3981
21:30432810:T:G	50	100	1	0.358
21:30432918:T:C	50	100	1	0.03922
21:30432933:T:C	50	100	1	0.03922
21:30433015:A:G	50	100	1	0.03486
21:30433253:G:A	50	100	1	0.01489
21:30433469:G:T	50	100	1	0.358
21:30433481:C:T	50	100	1	0.3974
21:30434058:A:G	50	100	1	0.3586
21:30434578:C:A	49	100	0.98	0.01434
21:30434586:A:T	50	100	1	0.3586
21:30434654:A:G	50	100	1	0.3586
21:30434682:C:T	50	100	1	0.03504
21:30434857:T:C	50	100	1	0.3607
21:30434888:A:G	50	100	1	0.3584
21:30435043:T:G	50	100	1	0.3978
21:30435897:T:C	50	100	1	0.0394
21:30436135:A:C	50	100	1	0.0325
21:30436289:C:A	50	100	1	0.02651
21:30436530:G:T	50	100	1	0.02651
21:30436585:C:A	50	100	0.98	0.06191
21:30436933:G:A	50	96	0.82	0.07589
21:30437718:G:A	50	100	1	0.3952
21:30438107:T:C	50	100	1	0.02996
21:30438151:T:C	50	100	1	0.3954
21:30438458:T:C	50	100	1	0.3951
21:30438586:A:G	50	100	1	0.01507
21:30439083:T:C	50	100	1	0.03504
21:30439537:A:G	50	100	1	0.3976
21:30439722:G:T	50	100	1	0.3951
21:30439751:C:A	50	100	0.92	0.03032
21:30439773:C:G	50	98	1	0.3976
21:30439952:C:T	50	100	1	0.02088
21:30439960:C:T	50	98	1	0.3951
21:30439999:G:A	50	100	1	0.02088
21:30440283:C:T	50	98	0.77	0.01834
21:30440454:C:A	50	100	1	0.3972
21:30440510:C:T	50	100	0.89	0.0305
21:30441208:T:C	50	100	1	0.3949
21:30441349:C:A	50	100	1	0.358
21:30442395:G:A	49	95.9	1	0.3949
21:30442438:G:A	46	91.3	1	0.3631
21:30442443:G:A	46	91.3	1	0.3655
21:30442459:A:G	48	95.8	1	0.3967
21:30442679:A:C	50	100	0.89	0.01271
21:30442704:G:A	50	100	1	0.01416
21:30442728:C:T	50	100	1	0.3947
21:30442778:A:G	50	98	1	0.4354
21:30442847:G:A	50	100	1	0.3947
21:30443425:A:T	50	100	1	0.3575
21:30444327:T:A	50	100	1	0.3942
21:30444357:G:T	50	100	0.99	0.07752
21:30444405:G:A	50	100	0.99	0.3455
21:30444422:T:C	50	100	1	0.02996
21:30444531:A:C	50	100	1	0.3571
21:30444756:T:G	50	100	1	0.02996
21:30445012:A:G	50	100	1	0.3571
21:30445016:C:A	50	100	0.98	0.01398
21:30445230:C:G	50	100	1	0.03486
21:30445742:A:T	50	100	1	0.3571
21:30445855:T:C	50	100	0.95	0.02142
21:30446092:A:G	50	100	1	0.3945
21:30446208:A:C	50	100	1	0.4005
21:30446376:G:A	50	100	1	0.3945
21:30446674:A:T	50	100	1	0.02705
21:30446911:C:G	50	100	0.91	0.08733
21:30447058:T:A	50	100	1	0.3943
21:30447332:G:A	50	100	1	0.3542
21:30448131:T:C	50	100	1	0.394
21:30448719:G:A	50	100	1	0.3542
21:30448775:C:T	50	100	1	0.0187
21:30448956:G:T	50	100	1	0.3958
21:30449717:A:G	50	100	1	0.3571
21:30451334:C:T	50	100	1	0.02996
21:30451476:A:T	50	100	0.9	0.01017
21:30451540:G:C	50	100	1	0.3963
21:30451788:T:C	50	100	1	0.03341
21:30452253:A:G	48	100	0.99	0.08351
21:30452259:A:T	49	100	0.98	0.02633
21:30452287:T:G	49	100	0.89	0.0886
21:30452828:A:G	49	100	0.96	0.02088
21:30453197:T:C	50	100	1	0.396
21:30453446:C:T	50	100	1	0.396
21:30453462:T:A	50	100	1	0.396
21:30453682:T:C	50	100	1	0.3952
21:30453845:A:T	50	100	1	0.3972
21:30454398:G:A	50	100	1	0.3952
21:30454545:T:C	50	100	1	0.4355
21:30454790:A:T	50	100	1	0.01707
21:30455015:A:G	50	100	1	0.3952
21:30455249:C:G	50	100	1	0.3971
21:30455314:G:A	50	100	0.9	0.02088
21:30455329:G:A	50	100	1	0.02996
21:30455467:G:A	50	100	0.99	0.01416
21:30455672:A:G	50	100	1	0.3952
21:30456229:T:C	50	100	1	0.3936
21:30457424:C:T	50	100	0.99	0.4499
21:30458190:C:T	50	98	0.78	0.1138
21:30458191:A:C	50	98	0.72	0.1109
21:30458946:T:A	50	100	1	0.3943
21:30459410:T:C	50	100	1	0.394
21:30459738:C:T	50	100	1	0.3954
21:30460051:T:C	50	100	1	0.3958
21:30460325:A:C	50	100	1	0.3954
21:30460584:C:T	50	100	1	0.3952
21:30461146:C:T	50	100	1	0.3956
21:30461342:G:A	50	100	1	0.3951
21:30461427:G:A	50	98	0.81	0.01761
21:30461454:A:T	50	100	1	0.3976
21:30461514:T:A	50	100	0.99	0.01126
21:30461523:G:A	50	100	1	0.3958
21:30461753:A:G	50	100	1	0.3958
21:30461843:C:A	50	100	1	0.02614
21:30461974:T:A	50	100	1	0.03014
21:30462076:A:G	50	100	0.98	0.01071
21:30462643:G:A	50	100	1	0.3522
21:30463047:T:G	50	100	1	0.3546
21:30463521:G:A	50	96	0.94	0.1195
21:30463849:C:G	50	100	1	0.3533
21:30463938:A:G	50	100	0.99	0.3548
21:30464080:C:A	50	100	1	0.02633
21:30464326:C:T	50	100	1	0.0138
21:30464757:G:A	50	100	1	0.3635
21:30464847:T:C	50	100	0.98	0.03341
21:30465019:C:A	50	100	0.97	0.0345
21:30465155:T:G	50	100	1	0.02269
21:30465751:A:G	50	100	0.95	0.02542
21:30466050:A:G	50	100	1	0.3662
21:30466147:A:T	50	100	0.95	0.02542
21:30466764:A:C	50	100	1	0.3934
21:30466806:A:G	50	100	0.94	0.01598
21:30467281:G:A	50	100	0.95	0.02542
21:30467313:T:C	50	100	0.99	0.3876
21:30467504:G:T	50	100	1	0.394
21:30467506:C:T	50	100	1	0.3874
21:30467917:C:T	50	100	0.99	0.3942
21:30467973:T:A	50	100	0.94	0.0285
21:30468091:A:T	50	100	1	0.3557
21:30468191:C:T	50	100	1	0.4316
21:30468340:G:A	50	100	0.99	0.01162
21:30468433:C:T	50	100	1	0.4428
21:30468469:A:C	50	100	0.98	0.02542
21:30468884:G:A	50	100	1	0.02542
21:30469686:C:T	50	100	1	0.3942
21:30470339:C:T	50	100	1	0.01307
21:30470396:A:G	50	100	1	0.3976
21:30471931:G:A	50	100	0.96	0.0167
21:30472869:A:G	50	100	0.99	0.2774
21:30473461:C:G	50	100	1	0.3535
21:30473655:G:A	50	100	0.99	0.4063
21:30474341:C:A	50	100	0.99	0.3578
21:30474438:C:T	50	100	1	0.05211
21:30474922:G:A	50	100	0.97	0.01434
21:30475189:C:T	50	98	0.99	0.3473
21:30475332:G:T	50	100	1	0.4114
21:30476027:G:T	50	98	1	0.4441
21:30476719:G:T	50	100	1	0.435
21:30476789:G:A	50	100	1	0.01652
21:30478207:G:A	50	100	1	0.4114
21:30478988:T:A	50	100	1	0.05338
21:30479085:G:A	50	100	1	0.3582
21:30479097:C:T	50	98	1	0.02869
21:30479764:G:T	50	100	1	0.05683
21:30479861:C:T	50	100	0.99	0.3582
21:30480131:C:T	50	100	0.94	0.01943
21:30480912:T:C	50	100	1	0.03141
21:30480974:A:G	50	100	1	0.01943
21:30481211:C:A	50	100	1	0.0207
21:30481406:T:G	50	100	0.99	0.3555
21:30481427:A:G	50	100	1	0.03141
21:30481632:G:T	50	100	0.96	0.04303
21:30481753:T:C	50	100	1	0.02487
21:30481954:C:A	50	100	0.88	0.08715
21:30482160:C:A	50	96	0.77	0.07553
21:30482724:T:A	50	98	0.96	0.2645
21:30482982:C:G	50	100	1	0.4163
21:30483366:G:A	50	100	0.96	0.02269
21:30483995:G:C	49	91.8	0.79	0.1138
21:30484058:T:C	50	100	1	0.01943
21:30484090:T:C	50	98	1	0.01943
21:30484289:A:C	46	97.8	1	0.3584
21:30485524:G:A	50	100	1	0.03123
21:30485599:C:A	50	100	1	0.4149
21:30485739:C:T	50	100	1	0.4149
21:30485855:C:T	50	100	1	0.4105
21:30485882:C:G	50	100	0.99	0.01561
21:30486547:A:G	50	100	1	0.02542
21:30486750:C:G	50	100	1	0.4149
21:30487255:C:A	50	100	1	0.02487
21:30487336:A:G	50	100	1	0.01979
21:30487358:G:A	50	100	1	0.4149
21:30487359:C:T	50	100	1	0.01924
21:30487751:G:T	50	100	1	0.01924
21:30487861:T:C	50	96	1	0.02306
21:30487934:G:A	50	100	1	0.02542
21:30487941:G:A	50	100	1	0.02542
21:30488090:A:G	50	100	1	0.4149
21:30488255:G:C	50	100	1	0.3582
21:30488485:G:A	50	100	1	0.05664
21:30488884:T:A	50	100	1	0.0256
21:30489412:C:T	50	100	0.98	0.4147
21:30489443:G:A	50	100	1	0.02542
21:30489472:T:C	50	100	0.97	0.0138
21:30489500:A:G	50	100	1	0.01997
21:30489528:A:G	50	100	1	0.02542
21:30489591:T:C	50	100	1	0.4149
21:30489789:T:C	50	94	0.71	0.03123
21:30489825:A:G	50	100	1	0.3586
21:30490524:G:A	50	100	1	0.05664
21:30490542:A:G	50	100	1	0.0256
21:30491529:G:C	50	100	1	0.4149
21:30491945:C:A	50	100	1	0.02052
21:30491989:T:G	50	96	0.95	0.1216
21:30492047:G:A	50	100	1	0.02052
21:30493455:G:T	50	100	1	0.01198
21:30493472:T:C	50	100	1	0.4152
21:30493862:A:G	50	98	0.99	0.3586
21:30494476:G:A	50	100	1	0.4354
21:30494722:A:G	50	100	0.89	0.01852
21:30494723:G:A	50	100	0.86	0.02342
21:30495775:T:G	50	100	0.99	0.4158
21:30496229:T:C	50	100	1	0.04466
21:30496892:C:T	50	100	1	0.01924
21:30496962:C:T	50	100	1	0.01634
21:30496968:T:C	50	100	1	0.3564
21:30497581:C:G	50	100	0.99	0.04067
21:30497781:G:A	50	100	1	0.01924
21:30498398:A:C	50	100	1	0.3589
21:30498793:G:C	50	100	1	0.3595
21:30498814:T:C	50	100	1	0.04466
21:30498989:A:G	50	100	0.99	0.2785
21:30499128:C:T	50	100	1	0.01924
21:30499759:A:G	50	100	1	0.03032
21:30500001:T:C	50	100	1	0.3844
21:30500070:G:A	50	100	1	0.01398
21:30500861:A:G	50	100	1	0.3849
21:30501159:C:T	50	100	1	0.3909
21:30501201:T:C	50	100	0.92	0.01362
21:30501326:G:A	50	100	1	0.3849
21:30501538:T:A	50	100	1	0.02487
21:30501926:G:A	50	100	1	0.01634
21:30502396:T:C	50	100	0.97	0.01144
21:30503216:A:G	50	100	1	0.4096
21:30503341:C:T	50	100	1	0.01924
21:30503959:C:T	50	100	0.95	0.02887
21:30504569:G:A	50	100	1	0.02487
21:30505078:T:C	50	100	1	0.3996
21:30506066:C:G	50	100	1	0.4054
21:30506210:C:T	50	100	1	0.2687
21:30506732:A:C	50	100	1	0.01471
21:30506928:A:G	50	100	1	0.01452
21:30508031:C:T	50	100	1	0.4521
21:30508192:C:T	50	100	1	0.02487
21:30508485:C:T	50	100	1	0.405
21:30508607:T:C	50	100	1	0.01634
21:30508716:A:T	50	100	1	0.4052
21:30508737:G:A	50	100	0.98	0.01271
21:30508750:G:T	50	100	1	0.01943
21:30508902:A:T	50	98	1	0.3954
21:30509701:C:T	50	100	1	0.3992
21:30509863:G:A	50	100	1	0.4052
21:30509890:A:G	50	100	1	0.06373
21:30510285:G:A	50	100	1	0.3992
21:30510598:A:G	50	100	1	0.3992
21:30510762:A:G	50	100	1	0.268
21:30511516:G:A	50	100	1	0.02288
21:30512134:A:G	50	100	1	0.01561
21:30512171:T:G	50	100	0.99	0.3992
21:30512479:C:T	50	100	1	0.3992
21:30512553:C:T	50	100	1	0.2489
21:30512861:A:C	50	100	1	0.02487
21:30512983:A:G	50	100	1	0.4343
21:30513025:A:T	50	100	1	0.01979
21:30513206:T:C	50	98	1	0.4052
21:30513232:T:C	50	100	1	0.3992
21:30513233:G:C	50	100	1	0.01943
21:30513235:G:A	50	100	1	0.01943
21:30513237:T:C	50	100	1	0.2685
21:30513650:G:A	50	100	1	0.02487
21:30514494:C:T	50	100	1	0.01979
21:30514943:T:G	50	100	1	0.2687
21:30515090:C:T	50	100	1	0.4345
21:30515210:C:G	50	100	1	0.4054
21:30515307:C:A	50	100	1	0.02288
21:30515340:T:C	50	100	1	0.08479
21:30515593:T:C	50	100	1	0.02505
21:30515689:A:T	50	100	1	0.02288
21:30516152:A:G	50	100	1	0.01943
21:30516544:T:C	50	100	1	0.3996
21:30516862:A:T	50	100	1	0.266
21:30517277:A:G	50	98	1	0.07625
21:30517997:A:T	50	100	1	0.4056
21:30518069:T:C	50	100	1	0.01561
21:30518235:A:G	50	100	0.82	0.01198
21:30518420:G:A	50	100	1	0.02941
21:30518560:A:T	50	100	1	0.01725
21:30518622:G:A	50	100	1	0.4001
21:30519097:C:T	50	100	0.99	0.01344
21:30519413:G:C	50	100	1	0.4
21:30519594:G:A	50	100	1	0.4
21:30519597:T:G	50	100	1	0.4
21:30519690:G:C	50	100	1	0.266
21:30519802:C:T	50	100	0.97	0.01162
21:30520239:C:T	50	100	1	0.4058
21:30520423:G:A	50	100	0.86	0.01198
21:30520491:T:C	50	100	1	0.3998
21:30520800:A:C	50	100	0.99	0.01543
21:30520913:A:G	50	100	1	0.4058
21:30521540:C:A	50	100	1	0.4058
21:30521884:G:C	50	100	1	0.4001
21:30522144:G:C	50	100	0.97	0.01434
21:30522250:T:C	50	88	1	0.406
21:30522264:C:T	50	94	0.98	0.02269
21:30522605:C:T	50	100	1	0.4058
21:30523427:T:C	50	100	1	0.01561
21:30523456:C:G	50	100	1	0.02487
21:30523733:C:T	50	100	1	0.07789
21:30523787:G:A	50	100	1	0.02288
21:30524247:T:A	50	76	0.6	0.06663
21:30524450:C:T	50	100	0.99	0.406
21:30524482:C:A	50	98	1	0.02288
21:30524581:C:T	50	100	1	0.3811
21:30524605:C:A	50	100	0.98	0.3809
21:30524631:C:T	50	100	1	0.3811
21:30524641:A:T	50	100	1	0.3793
21:30525226:C:T	50	100	1	0.01961
21:30525476:A:T	50	100	1	0.01979
21:30525759:C:T	50	100	1	0.08079
21:30526212:T:C	50	100	1	0.4063
21:30526795:G:A	50	100	1	0.4247
21:30526889:T:C	48	91.7	0.97	0.3493
21:30527133:A:G	50	96	1	0.2663
21:30527442:A:G	50	100	1	0.4207
21:30528016:G:T	50	100	0.95	0.0236
21:30528463:C:G	50	100	1	0.4054
21:30528890:A:T	50	100	1	0.03704
21:30529427:A:T	50	100	1	0.07771
21:30529458:G:A	50	100	1	0.3157
21:30530749:T:C	50	100	0.93	0.02088
21:30530924:C:T	50	100	1	0.2672
21:30530964:G:A	50	100	0.9	0.02451
21:30530980:T:A	50	100	1	0.03486
21:30531436:A:G	50	100	0.99	0.01979
21:30531529:C:T	50	100	1	0.2672
21:30532423:G:A	50	100	1	0.2672
21:30532978:A:T	50	100	1	0.3046
21:30533121:G:A	50	100	1	0.03123
21:30533727:C:T	50	100	1	0.07771
21:30534056:G:A	50	100	1	0.2672
21:30534163:A:G	50	100	1	0.03486
21:30534858:T:A	50	100	1	0.03486
21:30535485:T:C	50	100	1	0.4199
21:30535678:A:G	50	100	1	0.2672
21:30535942:C:T	50	100	1	0.0354
21:30536539:T:A	50	100	1	0.4003
21:30536953:C:A	50	100	0.99	0.2653
21:30537132:T:C	50	100	1	0.3048
21:30538073:G:A	50	100	1	0.07752
21:30539340:T:A	50	100	1	0.3048
21:30539379:A:T	50	100	1	0.07752
21:30539727:C:T	50	100	1	0.02233
21:30540461:C:T	50	100	0.94	0.01598
21:30540578:G:A	50	98	0.92	0.01471
21:30540873:T:C	50	100	0.98	0.04375
21:30541064:A:G	50	100	0.98	0.01688
21:30541347:G:A	50	100	1	0.2672
21:30541681:T:A	50	100	1	0.3054
21:30541694:G:A	50	100	1	0.01543
21:30541700:C:T	50	100	1	0.03468
21:30541953:G:A	50	100	0.94	0.0158
21:30542626:A:G	50	98	1	0.06935
21:30542817:T:C	50	100	1	0.03468
21:30542831:A:T	50	100	1	0.01471
21:30543606:G:T	50	100	1	0.4199
21:30543932:T:G	50	100	1	0.03468
21:30544430:G:A	50	100	1	0.2672
21:30544510:T:C	50	100	1	0.04375
21:30544764:A:G	50	100	1	0.2672
21:30544869:C:T	50	100	0.98	0.01598
21:30544917:C:T	50	100	1	0.2672
21:30545000:G:T	50	100	1	0.2672
21:30545052:C:T	50	98	1	0.04357
21:30545122:C:T	50	100	1	0.01906
21:30545323:T:C	50	100	1	0.2647
21:30545557:G:A	50	100	1	0.3135
21:30546080:G:C	50	100	1	0.2672
21:30546209:T:C	50	100	1	0.07752
21:30546451:T:A	50	100	1	0.3223
21:30546470:G:A	50	100	1	0.03468
21:30546602:A:G	50	100	1	0.01416
21:30546712:G:A	50	100	1	0.2671
21:30547014:T:C	50	98	1	0.07771
21:30547987:G:T	50	100	1	0.2671
21:30548113:C:A	50	100	1	0.4199
21:30548633:A:G	50	100	0.97	0.01434
21:30548759:T:C	50	100	1	0.01289
21:30549441:G:T	50	100	1	0.3223
21:30549649:T:C	50	100	1	0.01452
21:30549666:G:A	50	100	1	0.04375
21:30550890:T:C	50	100	1	0.2667
21:30551299:C:T	50	100	1	0.2671
21:30551609:T:C	50	100	1	0.2671
21:30551610:A:G	50	100	1	0.2671
21:30552132:C:G	50	100	1	0.3134
21:30552295:G:T	50	100	1	0.2671
21:30552585:A:T	50	100	0.99	0.01634
21:30552675:T:G	50	100	1	0.2671
21:30552756:G:A	46	95.7	0.65	0.01652
21:30552758:G:A	44	90.9	0.91	0.1013
21:30552760:G:A	47	93.6	0.92	0.3094
21:30552768:G:T	47	97.9	0.97	0.03195
21:30553077:C:T	50	100	0.98	0.01235
21:30553198:G:A	50	100	1	0.01253
21:30553276:A:G	50	100	1	0.04357
21:30553410:G:C	50	100	1	0.2671
21:30553505:G:A	50	100	1	0.04394
21:30553742:G:A	50	100	1	0.01507
21:30553949:A:G	50	98	1	0.06954
21:30554189:T:C	50	100	1	0.3431
21:30554336:T:C	50	100	0.97	0.01943
21:30554522:G:A	50	100	1	0.07752
21:30555012:T:A	50	100	1	0.2671
21:30555169:A:G	50	100	1	0.04375
21:30555293:C:T	50	100	1	0.04357
21:30555372:C:A	50	100	1	0.02269
21:30556033:A:G	50	100	1	0.04357
21:30556037:C:T	50	100	1	0.2674
21:30556249:C:T	50	100	0.97	0.01253
21:30556674:A:G	50	100	1	0.07789
21:30557342:C:T	50	100	1	0.2667
21:30558059:T:C	50	100	1	0.2674
21:30558104:A:G	50	100	1	0.02415
21:30558105:C:A	50	100	0.99	0.02415
21:30558462:C:T	50	96	0.87	0.02614
21:30558899:G:A	50	100	0.95	0.01598
21:30558948:G:A	50	100	1	0.2645
21:30559285:G:T	50	100	1	0.04394
21:30559331:C:T	50	100	1	0.04375
21:30559367:G:A	50	100	1	0.2645
21:30559621:T:A	50	100	1	0.04375
21:30560252:T:C	50	100	1	0.2645
21:30560377:A:G	50	100	1	0.4085
21:30560713:G:A	50	100	1	0.1265
21:30561087:C:A	50	100	1	0.01943
21:30561407:G:A	50	100	1	0.2672
21:30561687:T:C	50	100	1	0.3135
21:30561733:G:A	50	100	0.71	0.01525
21:30561989:A:G	50	100	0.98	0.01924
21:30562256:G:A	50	100	0.97	0.04357
21:30562391:G:A	45	82.2	0.98	0.3602
21:30562549:G:A	50	100	1	0.2674
21:30563342:G:A	50	98	1	0.3918
21:30564180:T:G	50	98	0.97	0.04375
21:30564214:G:A	50	98	0.86	0.01398
21:30564221:A:G	50	100	1	0.3135
21:30564657:T:C	50	100	1	0.3135
21:30564692:T:C	50	100	1	0.2672
21:30564780:A:G	50	100	1	0.2484
21:30564970:G:A	50	100	1	0.01943
21:30565117:A:G	50	100	1	0.2672
21:30565349:G:A	50	100	1	0.2674
21:30565870:C:T	50	100	0.93	0.02106
21:30566418:A:C	50	100	1	0.3206
21:30566738:T:C	50	98	0.86	0.01398
21:30566989:A:G	50	100	0.98	0.01489
21:30567080:A:G	50	100	1	0.06118
21:30567200:A:G	50	100	0.99	0.3206
21:30567488:C:G	50	100	1	0.3115
21:30567606:G:A	50	100	0.99	0.04394
21:30568362:G:A	50	100	1	0.2649
21:30568425:A:G	50	100	1	0.01943
21:30568491:G:A	50	100	0.83	0.01471
21:30568559:C:T	50	100	1	0.05301
21:30568687:T:C	50	98	1	0.05937
21:30568804:C:T	50	100	1	0.2678
21:30568813:C:A	50	100	1	0.2678
21:30569096:G:A	50	100	1	0.2676
21:30569141:G:A	50	100	0.97	0.01761
21:30569165:G:A	50	100	1	0.05338
21:30569191:A:G	50	100	0.99	0.04375
21:30569205:A:G	50	100	0.81	0.08351
21:30569477:C:A	50	100	1	0.01943
21:30569888:C:T	50	98	1	0.06736
21:30570877:G:T	46	97.8	0.88	0.03922
21:30570889:G:T	48	87.5	0.95	0.03577
21:30570907:G:T	48	89.6	0.93	0.0345
21:30570986:G:T	20	90	0.68	0.04993
21:30571242:A:G	44	88.6	0.7	0.03468
21:30571245:T:G	44	90.9	0.73	0.03522
21:30572601:T:C	50	98	1	0.06754
21:30572815:T:C	50	100	1	0.291
21:30572860:T:C	50	100	1	0.01598
21:30572911:T:A	50	100	0.98	0.03849
21:30573038:G:A	50	100	1	0.4143
21:30573704:C:T	50	100	1	0.3444
21:30573808:T:C	50	100	0.99	0.08243
21:30573843:A:G	50	100	1	0.0532
21:30573936:A:T	50	100	1	0.01271
21:30573960:A:G	50	100	0.83	0.01471
21:30574712:G:T	50	100	1	0.05301
21:30574772:A:G	50	100	0.97	0.01834
21:30575317:C:A	50	100	1	0.4134
21:30575726:A:T	50	100	0.99	0.05828
21:30575776:T:C	50	100	1	0.1202
21:30575852:G:T	50	100	1	0.12
21:30576149:G:T	50	100	1	0.07117
21:30576296:A:T	50	100	1	0.291
21:30576657:G:A	50	100	1	0.0532
21:30577040:T:G	50	100	1	0.291
21:30577181:A:T	50	98	0.77	0.0581
21:30577207:G:C	50	100	0.97	0.02923
21:30577970:C:T	50	100	1	0.2674
21:30578274:C:T	50	100	1	0.4145
21:30578572:G:A	50	98	0.84	0.01997
21:30578797:G:A	50	100	1	0.2674
21:30579085:T:C	50	100	1	0.3887
21:30579280:A:G	50	100	0.97	0.07208
21:30579623:A:G	50	100	1	0.0719
21:30579660:G:A	50	100	0.99	0.06772
21:30579676:C:T	50	100	1	0.3905
21:30579707:A:G	50	100	1	0.4103
21:30579722:C:T	50	100	1	0.1176
21:30579956:A:G	50	100	1	0.3903
21:30579991:G:A	50	100	0.99	0.04375
21:30580242:G:A	50	100	1	0.2712
21:30580348:A:G	50	100	1	0.406
21:30580544:G:A	50	100	0.97	0.0138
21:30580832:G:A	50	100	1	0.3115
21:30581454:T:C	50	100	0.99	0.04375
21:30581663:T:G	50	100	0.97	0.01834
21:30581715:C:G	50	100	1	0.02451
21:30582637:A:G	50	98	0.99	0.02542
21:30582721:A:G	50	100	0.97	0.01834
21:30582925:A:T	50	100	1	0.07262
21:30583006:G:A	50	100	0.95	0.01162
21:30583351:G:A	50	100	0.97	0.01198
21:30583472:C:A	50	98	1	0.2653
21:30583818:A:G	50	98	1	0.4234
21:30583899:G:A	50	100	1	0.01235
21:30584090:T:C	50	100	1	0.06736
21:30584166:G:C	50	100	0.82	0.01489
21:30584459:C:G	50	100	0.98	0.04394
21:30587000:G:A	50	100	1	0.06772
21:30587339:G:A	50	100	1	0.06754
21:30587360:C:T	50	100	1	0.2653
21:30588274:A:C	50	100	1	0.285
21:30589234:A:G	50	100	1	0.01471
21:30589832:C:G	50	100	0.97	0.01525
21:30589876:C:T	50	100	1	0.01471
21:30590330:G:A	50	100	0.97	0.01489
21:30590567:A:T	50	100	0.99	0.3317
21:30592578:G:A	50	100	0.99	0.06554
21:30592597:A:C	50	98	0.99	0.3992
21:30595026:G:A	50	100	0.98	0.0167
21:30595128:G:C	50	98	0.99	0.4052
21:30595235:G:T	50	100	0.99	0.299
21:30595712:A:G	50	100	0.98	0.01452
21:30595975:G:C	50	100	0.88	0.01344
21:30596402:T:C	50	100	0.98	0.01561
21:30597091:C:T	50	100	1	0.01434
21:30597442:C:A	48	100	1	0.01325
21:30597578:T:C	50	100	1	0.02869
21:30597579:G:A	50	100	1	0.02778
21:30597595:A:G	50	94	0.76	0.02306
21:30597639:C:T	50	98	0.97	0.3706
21:30597668:A:G	49	98	0.97	0.4219
21:30597684:G:A	50	100	0.99	0.02941
21:30597993:G:A	50	100	0.99	0.3602
21:30598198:G:A	50	100	0.99	0.0167
21:30598546:A:G	50	98	1	0.0167
21:30598767:G:A	50	100	0.92	0.0167
21:30598999:C:T	50	100	1	0.0236
21:30599074:G:A	50	100	0.96	0.01598
21:30599124:G:T	50	100	0.98	0.05973
21:30599310:C:A	50	100	1	0.02015
21:30599312:G:T	50	100	0.98	0.08097
21:30600176:C:G	50	100	0.96	0.03468
21:30600301:C:T	50	98	0.83	0.03377
21:30600554:C:T	50	98	0.98	0.07861
21:30600753:C:A	50	94	0.98	0.1619
21:30600821:C:T	50	100	1	0.4397
21:30601023:C:G	50	100	0.98	0.2665
21:30601086:C:T	50	100	0.98	0.2665
21:30601197:T:A	50	100	0.97	0.07861
21:30601302:T:C	50	100	1	0.01652
21:30601366:C:T	50	100	1	0.4399
21:30601585:G:C	50	100	1	0.2665
21:30602146:T:C	50	100	1	0.2012
21:30602221:G:A	50	100	1	0.0167
21:30602308:T:C	50	100	1	0.2013
21:30602438:T:C	50	100	1	0.01344
21:30602512:G:A	50	100	1	0.01253
21:30602557:T:G	50	98	0.93	0.01126
21:30603344:A:G	50	100	1	0.1396
21:30603578:C:T	50	100	0.99	0.2013
21:30603852:C:T	50	100	1	0.03377
21:30604149:C:T	50	100	1	0.1396
21:30604512:C:T	50	100	1	0.02705
21:30604677:G:C	50	100	1	0.2017
21:30604836:A:G	50	100	1	0.03395
21:30604904:G:T	50	100	1	0.2012
21:30605451:G:A	50	100	1	0.02705
21:30605806:C:T	50	100	1	0.4316
21:30605919:T:C	50	100	1	0.201
21:30605950:G:A	50	100	1	0.01725
21:30605997:G:A	49	100	1	0.02288
21:30606366:A:G	50	100	1	0.0167
21:30606565:T:G	50	100	1	0.4201
21:30606651:T:G	50	100	0.98	0.01434
21:30606880:T:A	50	100	1	0.03377
21:30607422:T:C	50	100	1	0.2019
21:30608327:G:A	50	100	1	0.4201
21:30608406:A:G	50	100	0.97	0.01289
21:30608651:T:A	50	100	1	0.2012
21:30608847:G:C	50	100	1	0.2006
21:30609224:A:G	50	100	1	0.01271
21:30609240:A:T	50	98	1	0.4196
21:30609431:A:G	50	100	1	0.01271
21:30609552:G:A	50	100	0.91	0.01017
21:30610297:C:A	50	100	1	0.1374
21:30610458:T:C	50	100	1	0.01997
21:30610615:C:T	50	100	1	0.431
21:30610669:G:A	50	100	1	0.3956
21:30610890:G:A	50	100	1	0.01307
21:30612226:C:T	50	100	1	0.3671
21:30612719:G:A	50	98	0.93	0.01979
21:30612787:A:G	50	100	1	0.0167
21:30613043:T:G	50	100	1	0.01271
21:30613183:G:C	50	100	1	0.3676
21:30613187:C:A	50	100	0.99	0.05955
21:30613762:C:A	50	100	1	0.0167
21:30613778:G:A	50	100	0.98	0.01906
21:30614383:G:C	50	100	1	0.02687
21:30615042:A:G	50	100	1	0.0167
21:30615072:C:T	50	100	1	0.2003
21:30615216:C:A	50	100	1	0.2001
21:30615706:C:T	50	98	1	0.3722
21:30616154:T:A	50	100	1	0.02088
21:30616477:A:T	50	98	0.92	0.02614
21:30616796:G:T	50	100	1	0.2004
21:30616801:T:C	50	100	1	0.201
21:30618225:T:C	50	100	1	0.01271
21:30618812:A:G	50	100	0.98	0.01289
21:30620137:T:G	50	100	0.97	0.02415
21:30620460:A:G	50	100	1	0.4196
21:30620545:A:G	50	100	1	0.167
21:30620998:C:T	50	100	0.99	0.4403
21:30621068:A:T	50	100	1	0.01307
21:30621719:C:T	50	100	1	0.01997
21:30621804:T:C	50	100	1	0.02669
21:30621864:C:T	50	98	1	0.201
21:30622332:C:T	50	100	1	0.01271
21:30622560:T:A	50	100	1	0.2003
21:30622635:C:G	50	100	1	0.1374
21:30623194:C:T	50	100	1	0.02106
21:30623286:G:A	50	100	1	0.02669
21:30623340:T:A	50	100	1	0.01071
21:30623343:G:A	50	100	1	0.2003
21:30623789:G:A	50	100	1	0.4205
21:30623925:C:G	47	95.7	1	0.201
21:30623944:A:G	48	100	1	0.01561
21:30623970:A:C	50	100	0.93	0.01961
21:30624030:A:G	50	100	1	0.02651
21:30624368:T:A	50	98	1	0.3729
21:30624451:T:A	50	100	1	0.01325
21:30624470:T:G	50	100	1	0.1403
21:30624643:T:C	50	100	1	0.201
21:30624847:T:C	50	100	1	0.1403
21:30625202:T:C	50	100	1	0.201
21:30625632:A:G	50	100	1	0.1403
21:30625967:C:A	50	100	1	0.1403
21:30626056:T:C	50	100	1	0.201
21:30626405:C:A	50	100	1	0.01779
21:30626565:A:G	50	100	1	0.01725
21:30626736:T:G	50	100	1	0.4223
21:30627257:G:A	50	100	1	0.1376
21:30628495:G:A	50	100	1	0.2021
21:30628503:G:A	50	100	1	0.02106
21:30628836:T:A	50	100	1	0.02033
21:30629333:T:C	50	100	1	0.02015
21:30629640:G:A	50	98	0.79	0.01743
21:30629846:T:G	50	100	1	0.2003
21:30630304:A:G	50	100	1	0.02923
21:30630879:G:A	50	100	1	0.02651
21:30631232:C:T	50	100	1	0.2003
21:30631263:T:C	50	100	1	0.1405
21:30631735:A:C	50	92	1	0.1672
21:30631822:G:C	50	100	1	0.2003
21:30632027:T:C	50	100	1	0.1888
21:30632141:A:G	50	100	1	0.01997
21:30632258:T:C	50	100	1	0.01943
21:30632675:A:T	50	96	0.86	0.1476
21:30632676:A:T	38	89.5	0.75	0.01107
21:30632677:A:T	37	94.6	0.83	0.02033
21:30632959:G:A	50	100	1	0.4227
21:30633010:C:T	50	100	1	0.2003
21:30633170:T:C	50	100	0.98	0.1046
21:30633906:G:A	50	100	1	0.0167
21:30635147:G:A	50	98	0.98	0.1302
21:30635956:A:C	50	100	0.99	0.1385
21:30635970:C:T	50	100	0.98	0.02651
21:30636013:T:C	50	100	1	0.4228
21:30636023:A:G	50	100	1	0.01325
21:30636403:G:A	50	100	1	0.2004
21:30636602:C:T	50	100	1	0.2003
21:30636967:T:C	50	98	0.86	0.01743
21:30637160:C:T	50	100	1	0.01325
21:30637699:G:A	50	100	1	0.2008
21:30638126:A:T	50	94	0.9	0.01688
21:30638389:C:T	50	100	0.99	0.1414
21:30638797:C:A	50	100	1	0.02052
21:30639050:G:A	50	100	1	0.01126
21:30639245:G:A	49	100	1	0.01707
21:30639485:T:C	50	100	1	0.01707
21:30639693:C:T	50	94	0.89	0.01017
21:30639927:G:T	49	100	0.98	0.02651
21:30640044:T:C	50	100	1	0.02306
21:30640115:A:G	50	98	1	0.01325
21:30640256:G:T	50	96	0.98	0.02651
21:30640328:G:A	50	100	0.99	0.1385
21:30640562:C:T	50	100	1	0.01707
21:30641176:T:C	50	100	0.99	0.01452
21:30641693:A:C	50	100	1	0.4207
21:30641944:A:G	50	100	1	0.01961
21:30642338:C:G	50	100	1	0.0167
21:30642339:C:G	50	100	1	0.0167
21:30642851:T:C	50	100	1	0.2004
21:30643383:C:T	50	100	0.98	0.065
21:30643974:A:C	50	94	0.92	0.02106
21:30644858:T:C	50	100	1	0.4203
21:30645411:A:T	50	100	1	0.0167
21:30645502:C:T	50	100	0.98	0.06554
21:30645572:T:A	50	100	0.94	0.01543
21:30646142:T:G	50	100	0.98	0.01452
21:30646215:A:G	50	100	1	0.2015
21:30646797:A:G	50	100	0.92	0.01344
21:30647308:A:G	50	100	1	0.4047
21:30647324:C:T	50	100	1	0.01271
21:30648056:A:G	50	100	1	0.1627
21:30648449:T:C	50	100	1	0.4214
21:30648482:T:C	50	100	0.98	0.02524
21:30648804:T:C	50	100	1	0.2008
21:30649331:C:T	50	100	1	0.4237
21:30649744:T:C	50	100	1	0.4214
21:30649882:A:G	50	100	1	0.01271
21:30650606:G:A	50	100	1	0.4214
21:30650757:G:C	50	100	0.98	0.02524
21:30651095:C:A	50	100	1	0.0167
21:30651105:G:A	50	100	1	0.1995
21:30651381:G:T	50	100	0.97	0.02524
21:30651384:T:C	50	100	0.96	0.01271
21:30651470:G:A	50	100	0.99	0.02215
21:30651568:A:G	50	100	0.99	0.1373
21:30651737:T:C	50	100	1	0.2008
21:30651830:G:A	50	96	1	0.3704
21:30652747:G:A	50	100	1	0.4214
21:30653023:G:A	50	100	0.98	0.02524
21:30653370:T:G	50	100	0.98	0.02542
21:30653636:T:G	50	100	0.98	0.02524
21:30653719:G:A	50	96	1	0.37
21:30653874:G:A	50	100	1	0.226
21:30654305:A:G	50	100	0.97	0.02524
21:30654662:C:T	50	100	0.98	0.02578
21:30655178:G:A	50	100	0.97	0.02578
21:30655602:A:G	50	100	1	0.3646
21:30655612:G:C	50	100	0.86	0.01162
21:30655638:C:A	50	100	0.85	0.01144
21:30656658:T:C	50	100	1	0.3388
21:30657034:G:A	50	100	0.9	0.02378
21:30657271:G:A	50	100	0.97	0.02524
21:30657425:G:C	50	100	1	0.364
21:30657441:A:G	50	100	1	0.01452
21:30657661:C:T	50	100	1	0.4216
21:30657722:C:T	50	100	0.99	0.1338
21:30657992:T:C	50	100	1	0.364
21:30658316:G:C	50	100	1	0.3646
21:30658419:T:G	50	98	1	0.339
21:30659096:C:T	50	98	0.8	0.01053
21:30659220:A:C	50	100	1	0.4005
21:30659330:C:T	50	100	1	0.4025
21:30659588:A:C	50	100	0.99	0.02542
21:30659597:T:C	50	100	0.99	0.3428
21:30660728:G:C	50	100	0.99	0.3379
21:30660932:G:A	50	100	0.97	0.02106
21:30661111:T:A	50	100	1	0.2142
21:30661620:A:T	50	100	0.92	0.061
21:30661704:A:G	50	100	0.96	0.0256
21:30661723:C:T	50	100	0.97	0.01235
21:30662218:C:T	50	100	0.96	0.1102
21:30662246:C:T	50	100	1	0.01434
21:30662555:C:A	50	100	1	0.01598
21:30662709:C:T	50	100	0.99	0.1093
21:30662767:G:A	50	100	0.94	0.02433
21:30663324:G:A	50	100	0.82	0.01053
21:30663432:C:T	50	100	0.99	0.1093
21:30663832:A:C	50	98	1	0.01616
21:30664223:A:G	50	100	0.99	0.24
21:30664596:T:C	50	100	0.99	0.1097
21:30664662:T:C	50	100	0.99	0.3611
21:30664997:C:T	50	100	0.99	0.1095
21:30665166:C:T	50	100	0.99	0.3749
21:30665383:T:C	50	100	0.99	0.226
21:30665712:G:A	50	100	0.99	0.1097
21:30666605:T:C	50	100	0.99	0.1095
21:30667933:A:T	50	100	0.91	0.01344
21:30667991:T:A	50	98	0.99	0.09913
21:30668075:A:C	50	100	0.98	0.01416
21:30668078:A:T	50	100	1	0.02433
21:30668089:G:A	50	100	0.96	0.01253
21:30668444:C:T	50	100	0.96	0.01253
21:30668678:G:A	50	100	1	0.02342
21:30669305:C:A	50	100	0.91	0.01198
21:30669733:C:G	50	100	1	0.02415
21:30669942:T:A	50	100	0.99	0.4936
21:30670009:A:G	50	100	1	0.3606
21:30670233:C:T	50	100	1	0.02415
21:30670335:T:A	50	100	1	0.1093
21:30670786:T:C	50	100	0.99	0.04702
21:30671494:C:T	50	100	1	0.01434
21:30672335:A:T	50	100	1	0.4926
21:30672491:C:T	50	100	0.96	0.06826
21:30672699:A:C	50	100	1	0.02033
21:30672799:T:C	50	100	1	0.04775
21:30672938:C:T	50	100	1	0.04793
21:30673034:T:C	50	100	1	0.4245
21:30674175:T:G	50	100	0.94	0.02524
21:30675541:C:G	50	100	1	0.01434
21:30675551:G:T	50	100	1	0.02033
21:30675793:G:A	50	100	0.99	0.01707
21:30676057:C:T	50	100	1	0.0463
21:30676064:A:G	50	100	1	0.4183
21:30676450:T:C	50	100	1	0.05356
21:30676726:C:T	50	100	1	0.4936
21:30677066:A:G	50	100	1	0.04757
21:30677394:C:T	50	100	1	0.04648
21:30677478:G:A	50	100	1	0.05356
21:30677480:A:G	50	100	1	0.04775
21:30677670:C:T	50	100	0.99	0.01543
21:30677703:A:G	50	100	1	0.07371
21:30677969:C:T	50	100	1	0.4185
21:30678550:A:C	50	100	1	0.4579
21:30678633:C:T	50	100	1	0.03522
21:30678698:T:C	50	100	1	0.02033
21:30679129:G:A	50	100	1	0.4194
21:30679321:A:G	50	100	1	0.4365
21:30679695:G:A	50	100	1	0.02142
21:30679883:A:G	50	100	1	0.4577
21:30680027:A:C	50	100	1	0.4374
21:30680207:G:A	50	100	1	0.4577
21:30680641:A:C	50	100	1	0.4927
21:30680747:G:T	50	100	1	0.02142
21:30680942:G:A	50	100	0.99	0.2288
21:30681077:C:G	50	98	0.94	0.01253
21:30681481:G:A	50	100	1	0.03504
21:30681568:G:C	50	100	1	0.4577
21:30681610:A:G	50	100	0.96	0.01216
21:30681649:G:A	50	100	1	0.4374
21:30681712:A:T	50	100	0.98	0.02106
21:30681748:T:G	50	100	0.99	0.01053
21:30682187:T:G	50	100	1	0.4194
21:30682503:T:C	50	100	0.92	0.07934
21:30682704:A:G	50	100	1	0.4944
21:30682731:C:T	50	100	1	0.0236
21:30682889:A:G	50	100	1	0.03577
21:30683338:G:A	50	100	0.95	0.02633
21:30683381:C:T	50	100	1	0.1051
21:30683433:A:G	50	100	1	0.2324
21:30683463:G:A	50	100	1	0.03577
21:30683622:T:C	50	100	1	0.03577
21:30683631:C:T	50	100	1	0.02033
21:30683772:T:C	50	100	1	0.4188
21:30683980:G:A	47	97.9	1	0.4194
21:30684047:T:C	50	100	1	0.03504
21:30684162:A:G	50	100	1	0.0207
21:30684570:G:A	50	100	1	0.4926
21:30684647:G:A	50	100	0.99	0.01289
21:30684981:T:G	50	100	1	0.02033
21:30685329:C:T	50	100	1	0.492
21:30685375:C:T	50	100	0.98	0.06046
21:30685437:C:G	50	100	1	0.4918
21:30685555:A:G	50	100	1	0.4918
21:30685574:G:T	50	100	1	0.03577
21:30685825:G:A	50	100	1	0.01434
21:30685860:G:A	50	100	1	0.4915
21:30685898:C:G	50	100	1	0.4355
21:30685906:G:A	50	100	1	0.4916
21:30686104:C:T	50	100	1	0.4916
21:30686187:A:T	50	100	0.96	0.01216
21:30686248:T:A	50	100	1	0.2311
21:30686324:T:G	50	100	1	0.4359
21:30686498:G:A	50	100	1	0.4559
21:30686510:T:C	50	100	0.96	0.01235
21:30686702:T:G	50	100	1	0.4918
21:30686917:A:G	50	100	1	0.03558
21:30687094:T:C	50	100	1	0.03577
21:30687254:T:C	50	98	0.97	0.4922
21:30687255:G:T	50	98	1	0.4916
21:30687660:A:G	50	100	1	0.4916
21:30687798:T:C	50	100	1	0.4931
21:30687966:G:C	50	100	0.95	0.01307
21:30688023:A:G	50	100	1	0.01253
21:30688172:A:G	50	100	1	0.4916
21:30688295:C:T	50	100	1	0.4918
21:30688320:G:A	50	100	1	0.4918
21:30688468:T:G	50	100	1	0.4359
21:30688560:G:A	50	100	1	0.4357
21:30688611:T:G	50	100	1	0.08787
21:30688896:T:C	50	100	1	0.4918
21:30689248:T:C	50	100	1	0.01761
21:30689416:C:A	50	100	1	0.03577
21:30689499:G:A	50	100	1	0.1055
21:30689573:C:A	50	94	0.93	0.03994
21:30689703:G:A	50	100	1	0.4918
21:30689849:A:G	50	100	0.99	0.4918
21:30690470:C:G	50	100	1	0.4918
21:30690688:G:A	50	100	0.99	0.01235
21:30690831:A:C	50	100	0.99	0.01053
21:30690895:A:T	50	100	1	0.4918
21:30690997:T:C	50	100	1	0.01253
21:30691467:C:T	50	100	1	0.03577
21:30691864:G:A	50	100	1	0.4929
21:30692300:T:C	50	100	1	0.4916
21:30692306:C:T	50	100	1	0.4178
21:30692368:C:T	50	100	1	0.4916
21:30692602:C:T	50	100	1	0.4176
21:30692750:A:T	50	100	1	0.4918
21:30693034:G:C	50	100	1	0.4918
21:30693119:T:C	50	100	1	0.05138
21:30693503:G:A	50	98	1	0.4562
21:30693507:G:T	50	100	1	0.492
21:30693647:T:G	50	100	1	0.4562
21:30693673:C:T	50	100	1	0.02033
21:30693674:G:A	50	100	1	0.4918
21:30694190:C:A	50	100	1	0.4918
21:30694248:A:G	50	100	1	0.4918
21:30694582:T:C	50	100	1	0.4562
21:30694594:A:G	50	100	1	0.4918
21:30694738:G:A	50	100	1	0.4562
21:30694762:A:G	50	100	1	0.02033
21:30694982:T:A	50	100	1	0.4562
21:30695066:C:T	50	100	1	0.4562
21:30695127:A:G	50	100	1	0.03558
21:30695410:T:C	50	100	1	0.02905
21:30695467:G:A	50	100	1	0.492
21:30695648:T:C	50	100	1	0.4927
21:30695723:T:G	50	100	1	0.4564
21:30695933:A:G	50	100	1	0.03558
21:30695969:G:A	50	100	0.95	0.01289
21:30696063:T:C	50	98	0.93	0.02614
21:30696154:C:G	50	100	1	0.492
21:30696190:C:T	50	100	1	0.492
21:30696212:T:C	50	100	1	0.03558
21:30696349:G:A	50	100	1	0.01761
21:30696374:T:C	50	100	1	0.492
21:30696405:G:A	50	100	1	0.4564
21:30696414:A:G	50	100	1	0.4564
21:30696497:A:T	50	100	1	0.492
21:30696553:G:T	50	100	0.99	0.01053
21:30696614:C:T	50	100	1	0.492
21:30696878:T:G	50	100	1	0.03558
21:30696901:C:T	50	100	1	0.4564
21:30696947:A:G	50	100	1	0.0354
21:30697111:C:T	50	100	1	0.4564
21:30697285:T:C	50	100	1	0.492
21:30697302:A:G	50	100	1	0.4178
21:30697472:A:T	50	100	1	0.4564
21:30697522:G:A	50	100	1	0.4566
21:30697557:C:T	50	100	1	0.03558
21:30697723:C:G	50	100	1	0.4566
21:30697724:G:A	50	100	1	0.492
21:30697908:T:C	50	100	1	0.4918
21:30697934:C:A	50	100	1	0.03558
21:30698072:G:C	50	100	1	0.4176
21:30698192:G:A	50	100	1	0.4918
21:30698224:A:G	50	100	1	0.03558
21:30698259:T:C	50	100	1	0.01053
21:30698337:C:T	50	100	1	0.4176
21:30698389:T:C	50	100	1	0.02033
21:30698430:C:T	50	100	1	0.4918
21:30698481:T:C	50	100	1	0.02033
21:30698609:A:G	50	100	1	0.02033
21:30698644:T:C	50	100	1	0.4916
21:30698723:G:C	50	100	1	0.03558
21:30698730:G:A	50	98	1	0.03558
21:30698876:C:T	50	100	1	0.4916
21:30698907:A:G	50	100	0.98	0.03032
21:30698954:T:A	50	100	1	0.02033
21:30698969:G:C	50	98	1	0.4918
21:30699051:C:A	50	100	1	0.03558
21:30699270:G:A	50	100	1	0.01434
21:30699405:T:C	50	100	1	0.4918
21:30699435:G:C	50	100	1	0.4562
21:30699523:G:C	50	100	1	0.492
21:30699711:A:T	50	100	1	0.492
21:30699784:G:C	50	100	1	0.03558
21:30699871:T:C	50	100	1	0.03558
21:30700026:T:C	50	100	1	0.4566
21:30700524:G:A	50	100	1	0.4568
21:30700596:G:T	50	100	1	0.4915
21:30700601:T:A	50	100	1	0.4915
21:30700693:G:A	50	100	1	0.1569
21:30700722:G:A	50	100	1	0.01961
21:30700849:G:A	50	100	1	0.4188
21:30700867:G:A	50	100	1	0.02033
21:30700898:C:T	50	100	1	0.03014
21:30700969:T:A	50	100	0.99	0.4909
21:30700977:C:A	50	100	0.98	0.02251
21:30701053:C:G	50	100	1	0.4906
21:30701131:C:A	50	100	1	0.01071
21:30701172:C:T	50	100	0.95	0.0118
21:30701221:A:C	50	100	1	0.4613
21:30701359:T:A	50	100	1	0.4615
21:30701375:T:G	50	100	1	0.4916
21:30701486:C:G	50	100	1	0.4915
21:30701856:T:G	50	100	1	0.4615
21:30701914:G:A	50	100	1	0.03014
21:30701999:G:A	50	100	1	0.4915
21:30702069:T:C	50	100	1	0.4615
21:30702131:T:C	50	100	1	0.4198
21:30702132:C:A	50	100	1	0.01089
21:30702231:G:A	50	100	1	0.03032
21:30702466:G:T	50	100	1	0.4615
21:30702512:A:G	50	100	1	0.4916
21:30702550:A:T	50	100	1	0.4916
21:30702552:A:C	50	100	1	0.4927
21:30702680:C:T	50	100	1	0.4916
21:30702730:G:A	50	100	1	0.4582
21:30702893:C:T	50	100	1	0.4303
21:30703144:G:A	50	100	1	0.4613
21:30703248:C:T	50	100	1	0.03014
21:30703255:A:T	50	100	1	0.03014
21:30703638:A:G	50	100	0.77	0.01489
21:30703662:G:C	50	100	1	0.4303
21:30703667:A:G	50	100	1	0.4196
21:30703960:C:T	50	100	1	0.467
21:30704070:T:C	50	100	1	0.4858
21:30704073:G:A	50	100	1	0.4858
21:30704190:T:A	50	100	1	0.0492
21:30704284:A:G	50	100	1	0.4913
21:30704299:T:C	50	100	1	0.01053
21:30704480:A:G	50	100	1	0.4916
21:30704805:A:G	50	100	1	0.4918
21:30704854:A:G	50	100	1	0.4915
21:30705096:T:A	50	100	1	0.4305
21:30705448:C:A	50	100	1	0.4305
21:30705593:T:C	50	100	1	0.4305
21:30705643:T:A	50	100	1	0.4308
21:30705694:A:G	50	100	1	0.4916
21:30705804:G:A	50	100	0.84	0.03068
21:30706113:G:T	50	100	1	0.4198
21:30706283:T:C	50	100	1	0.01253
21:30706479:G:A	50	100	0.8	0.01489
21:30706533:G:T	50	100	1	0.4916
21:30706670:T:C	50	100	1	0.4306
21:30706741:T:C	50	100	1	0.4308
21:30707029:C:T	50	100	1	0.4305
21:30707308:G:A	50	100	1	0.4926
21:30707396:C:A	50	100	0.96	0.01235
21:30707760:T:C	50	100	1	0.4308
21:30707834:G:A	50	100	1	0.4916
21:30707932:T:C	50	100	1	0.05174
21:30708023:C:T	50	100	0.99	0.01561
21:30708060:T:C	50	100	1	0.4303
21:30708447:A:G	50	100	0.78	0.01888
21:30708501:C:T	50	100	1	0.4198
21:30708650:G:T	50	100	1	0.4305
21:30709292:C:A	50	100	1	0.01053
21:30709385:G:A	50	100	1	0.4305
21:30710000:G:A	50	100	1	0.4306
21:30710010:G:A	50	100	1	0.4306
21:30710391:G:C	50	100	1	0.4306
21:30710613:A:C	50	100	1	0.4306
21:30710816:T:A	50	100	1	0.4306
21:30710827:G:C	50	100	1	0.4306
21:30710942:G:A	50	100	1	0.4305
21:30710954:C:T	50	100	1	0.01235
21:30710987:A:G	50	100	1	0.4305
21:30711150:G:T	50	100	1	0.4305
21:30711153:A:G	50	100	1	0.02451
21:30711328:T:G	50	100	1	0.03014
21:30711372:A:G	50	100	1	0.01235
21:30711474:C:G	50	100	1	0.4305
21:30712151:C:T	50	100	1	0.4179
21:30712606:C:T	50	100	1	0.02106
21:30712624:T:A	50	100	1	0.01053
21:30712654:C:T	50	100	1	0.4466
21:30712794:A:T	50	100	1	0.4306
21:30712848:A:C	50	100	1	0.4316
21:30712855:A:G	50	100	1	0.4306
21:30712875:C:T	50	100	1	0.01053
21:30713055:C:T	50	100	1	0.4306
21:30713124:G:T	50	100	1	0.01053
21:30713186:G:A	50	100	1	0.4319
21:30713248:A:G	50	100	1	0.431
21:30713350:C:G	50	100	1	0.431
21:30713383:G:A	50	100	1	0.431
21:30713752:G:A	50	100	1	0.4317
21:30713936:A:G	50	100	1	0.4317
21:30714005:G:T	50	100	1	0.431
21:30714386:C:T	50	100	1	0.4368
21:30714422:A:G	50	100	1	0.4332
21:30714427:G:A	50	100	1	0.43120000000000003
21:30714442:T:C	50	100	1	0.4319
21:30714462:G:T	50	100	1	0.43120000000000003
21:30714588:G:A	50	100	1	0.02723
21:30714606:C:G	50	100	1	0.43120000000000003
21:30714636:T:C	49	100	1	0.01053
21:30714649:G:A	50	98	0.89	0.01253
21:30714744:G:A	50	100	1	0.43120000000000003
21:30715237:T:C	50	100	1	0.431
21:30715444:T:C	50	100	1	0.43120000000000003
21:30715518:C:T	50	100	1	0.431
21:30715578:C:T	50	100	1	0.43120000000000003
21:30715622:C:A	50	98	0.66	0.02088
21:30715755:T:C	50	100	0.84	0.01289
21:30715993:A:G	50	100	1	0.08787
21:30716177:G:A	50	100	1	0.2044
21:30716585:C:G	50	100	1	0.2239
21:30716727:G:A	50	98	1	0.2235
21:30716734:A:G	50	98	1	0.2237
21:30717007:C:A	50	100	1	0.01888
21:30717057:G:A	50	100	1	0.2239
21:30717224:T:C	50	100	0.99	0.4975
21:30717291:A:G	50	100	0.99	0.102
21:30717687:A:G	50	100	0.99	0.2237
21:30717903:C:T	50	100	0.99	0.2233
21:30718102:C:A	50	100	0.99	0.2237
21:30718367:C:T	49	100	0.99	0.2219
21:30718519:A:T	50	100	0.98	0.2235
21:30718590:C:T	50	100	0.99	0.2235
21:30719148:T:C	50	100	1	0.01053
21:30719223:G:A	50	100	1	0.01906
21:30719344:T:C	50	100	0.99	0.1191
21:30719410:A:T	50	100	1	0.1558
21:30719582:T:C	50	100	0.99	0.2308
21:30719737:G:T	50	98	0.99	0.1073
21:30719811:T:C	50	100	1	0.144
21:30719818:T:A	50	100	1	0.1436
21:30719833:A:C	50	100	1	0.1438
21:30719916:G:T	50	100	1	0.1438
21:30720011:C:T	50	100	0.99	0.01561
21:30720012:G:T	50	100	0.99	0.01561
21:30720114:C:A	50	100	1	0.02052
21:30720430:T:C	50	100	1	0.1436
21:30720441:C:T	50	100	1	0.1436
21:30720442:G:C	50	100	1	0.1443
21:30720480:T:C	50	100	1	0.1436
21:30721384:T:C	50	100	1	0.1443
21:30721402:C:T	50	100	1	0.03486
21:30721403:A:T	50	100	1	0.03486
21:30721450:G:A	50	100	1	0.1436
21:30721541:A:G	50	100	1	0.1436
21:30721946:C:T	50	100	0.99	0.01561
21:30722133:G:T	50	100	1	0.1436
21:30722402:G:T	50	100	1	0.1438
21:30722403:G:A	50	100	0.99	0.2146
21:30722874:A:G	50	100	1	0.1431
21:30723810:A:G	50	100	1	0.1549
21:30723892:G:A	50	100	0.99	0.02306
21:30724094:G:T	50	100	1	0.154
21:30724175:A:T	50	100	0.99	0.09495
21:30724422:T:C	50	100	0.99	0.09495
21:30724483:A:T	50	100	0.89	0.01634
21:30724650:C:T	50	100	1	0.1541
21:30724722:T:C	50	100	1	0.01598
21:30724725:A:G	50	100	1	0.02015
21:30724808:T:C	50	100	0.99	0.2349
21:30724824:C:T	50	100	1	0.01235
21:30725097:A:G	50	100	0.99	0.01489
21:30725130:C:T	50	100	0.91	0.0276
21:30725154:C:G	50	100	0.94	0.03613
21:30725156:C:G	50	98	0.92	0.05047
21:30725256:A:G	50	100	1	0.1527
21:30725948:G:A	50	100	1	0.02306
21:30726069:C:G	50	100	1	0.02015
21:30726075:T:C	50	100	1	0.1296
21:30726293:G:A	50	100	1	0.1527
21:30727011:A:G	50	100	1	0.1527
21:30727090:C:T	50	100	1	0.02306
21:30727133:A:G	50	100	1	0.1525
21:30727136:A:G	50	100	1	0.1527
21:30727268:T:A	50	100	1	0.09459
21:30727307:G:C	50	100	1	0.1527
21:30727417:G:A	50	100	1	0.1527
21:30727440:G:A	50	100	1	0.01216
21:30727489:C:A	50	100	1	0.09332
21:30727744:C:T	50	100	1	0.1527
21:30727837:C:T	50	100	1	0.02015
21:30727908:C:T	50	100	1	0.03105
21:30727990:A:T	50	100	1	0.2004
21:30728017:C:A	50	100	1	0.1527
21:30728096:C:A	50	98	1	0.01307
21:30728098:T:C	50	100	1	0.1527
21:30728167:T:C	50	100	1	0.03086
21:30728276:T:A	50	100	1	0.1527
21:30728296:C:T	50	100	1	0.01743
21:30728324:A:C	50	100	1	0.1527
21:30728482:T:C	50	100	1	0.01598
21:30728569:T:C	50	100	1	0.1527
21:30728632:A:G	50	100	1	0.1527
21:30728701:C:T	50	100	1	0.1527
21:30728980:A:T	50	100	1	0.03014
21:30729127:C:G	50	100	1	0.1529
21:30729184:C:A	50	100	1	0.1527
21:30729341:A:C	50	100	1	0.1527
21:30729380:A:C	50	100	1	0.1527
21:30729465:C:T	50	100	1	0.1527
21:30729467:T:G	50	100	1	0.1527
21:30729511:G:A	50	100	1	0.1529
21:30729646:T:C	50	100	1	0.01598
21:30729733:A:G	50	100	1	0.1527
21:30729742:A:C	50	100	1	0.1527
21:30729743:C:T	50	100	1	0.1529
21:30730249:A:G	50	100	1	0.1527
21:30730311:T:C	50	100	1	0.1529
21:30730325:T:C	50	100	0.97	0.02959
21:30730663:A:G	50	100	1	0.1527
21:30731181:G:A	50	100	1	0.1527
21:30731274:C:T	50	100	1	0.1527
21:30731354:G:C	50	100	1	0.1527
21:30731460:T:C	50	100	1	0.1527
21:30731576:G:A	50	100	1	0.1527
21:30731693:T:C	50	100	1	0.02306
21:30731694:C:T	50	100	1	0.02306
21:30731815:C:T	50	100	1	0.02052
21:30731817:A:G	50	100	1	0.1529
21:30731973:A:G	50	100	1	0.09277
21:30732394:C:T	50	100	1	0.01598
21:30732402:C:T	50	100	1	0.1527
21:30732445:G:A	50	100	1	0.02306
21:30732550:T:C	50	100	1	0.09277
21:30732573:T:G	50	100	1	0.0207
21:30732721:T:A	50	100	1	0.1527
21:30732986:G:A	50	100	1	0.01216
21:30733486:A:G	50	100	1	0.1527
21:30733938:C:G	50	100	1	0.1527
21:30734150:A:G	50	100	1	0.1527
21:30734178:T:G	50	100	1	0.01035
21:30734293:C:A	50	100	1	0.1529
21:30734318:G:T	50	100	1	0.01616
21:30734573:C:A	50	100	0.99	0.1518
21:30734742:C:A	50	100	0.99	0.2351
21:30734798:G:A	50	100	1	0.01598
21:30734799:T:G	50	100	1	0.1527
21:30735154:A:C	50	100	1	0.1527
21:30735215:A:T	50	100	1	0.1527
21:30735580:A:T	50	100	1	0.1527
21:30735674:T:G	50	100	1	0.1527
21:30735718:C:A	50	100	1	0.1527
21:30735910:C:G	50	100	1	0.1086
21:30736147:G:C	50	100	1	0.1527
21:30736277:C:T	50	100	1	0.09259
21:30736356:A:G	50	100	1	0.01598
21:30736608:A:G	50	100	1	0.1527
21:30736709:G:C	50	100	1	0.01089
21:30736961:C:A	50	100	1	0.1527
21:30737004:C:G	50	100	1	0.1527
21:30737144:A:G	50	100	1	0.02088
21:30737378:G:A	50	100	0.99	0.03141
21:30737672:A:T	50	100	1	0.1527
21:30737803:G:A	50	100	1	0.1527
21:30738089:T:C	50	100	0.94	0.02088
21:30738449:A:C	50	100	0.98	0.1536
21:30738455:G:C	50	100	0.99	0.2008
21:30738777:T:C	50	100	0.99	0.1545
21:30738893:A:C	50	100	1	0.04993
21:30739690:G:A	50	100	1	0.4459
21:30739757:G:C	50	100	0.94	0.01253
21:30739816:C:T	50	100	1	0.09259
21:30740278:G:A	50	100	1	0.1556
21:30740452:A:G	50	100	1	0.1558
21:30740619:G:A	50	100	1	0.02378
21:30740727:C:T	50	100	1	0.02378
21:30740793:G:C	50	100	1	0.04829
21:30740814:G:C	50	100	0.97	0.01216
21:30740877:G:A	50	100	1	0.1558
21:30741059:T:C	50	100	0.97	0.01216
21:30741759:A:T	50	100	1	0.1086
21:30741821:G:A	50	100	0.97	0.01216
21:30741969:G:A	49	100	0.95	0.01344
21:30742605:G:C	50	100	1	0.1322
21:30742983:C:T	50	100	1	0.1322
21:30743491:T:C	49	95.9	0.87	0.03214
21:30743517:A:T	50	90	0.7	0.04739
21:30743529:A:T	50	82	0.77	0.07081
21:30743541:T:A	50	84	0.82	0.04466
21:30743561:C:T	50	84	0.81	0.0659
21:30743585:C:T	47	97.9	1	0.0325
21:30743653:T:C	50	98	1	0.1314
21:30743782:A:G	50	96	0.92	0.03794
21:30743958:T:C	50	100	1	0.1088
21:30743990:G:A	50	100	0.87	0.01235
21:30744083:A:G	50	100	1	0.201
21:30744129:T:G	50	100	1	0.1086
21:30744299:G:A	50	100	1	0.03268
21:30744736:A:G	50	100	1	0.03068
21:30744968:T:A	50	100	1	0.1322
21:30745444:A:T	50	100	1	0.2351
21:30745553:A:T	50	100	1	0.1322
21:30745702:C:G	50	100	1	0.1322
21:30745865:T:A	50	100	1	0.1322
21:30745882:A:G	50	100	1	0.1322
21:30745911:T:A	50	100	1	0.1322
21:30746853:A:G	50	98	1	0.03123
21:30747177:C:G	50	100	1	0.1322
21:30747258:C:G	50	100	1	0.1324
21:30747839:C:A	50	100	0.99	0.1322
21:30748147:A:G	50	100	0.98	0.02524
21:30748150:G:A	50	100	0.99	0.1322
21:30748795:A:G	50	100	1	0.02378
21:30749110:T:C	50	100	1	0.1389
21:30749285:C:T	50	100	1	0.1327
21:30749393:A:G	50	100	0.94	0.0325
21:30749451:C:A	50	100	0.94	0.02596
21:30749625:T:C	50	100	1	0.02378
21:30749627:T:C	50	100	1	0.1329
21:30749858:G:A	50	100	1	0.1327
21:30750083:G:C	50	100	1	0.02306
21:30750216:C:G	50	100	1	0.0325
21:30750803:C:A	50	100	1	0.2351
21:30750955:G:A	50	100	1	0.01089
21:30751036:T:C	50	100	1	0.01253
21:30751051:T:C	50	100	1	0.1334
21:30752451:T:G	50	100	1	0.09277
21:30752551:T:C	49	100	1	0.1325
21:30752554:G:A	50	100	1	0.01053
21:30752578:A:G	49	100	0.99	0.1084
21:30753137:C:T	50	100	1	0.1327
21:30753573:T:C	50	100	1	0.01253
21:30754223:T:G	50	100	1	0.2389
21:30754245:G:C	50	100	1	0.01235
21:30754348:A:G	50	100	1	0.06899
21:30754784:C:G	50	100	1	0.06173
21:30754930:G:A	50	100	1	0.06173
21:30755099:G:A	50	100	0.98	0.01089
21:30755703:T:C	50	100	1	0.01253
21:30756035:C:A	50	100	1	0.01089
21:30756743:G:A	50	100	1	0.1327
21:30756770:A:C	50	100	1	0.2017
21:30756973:T:C	50	100	1	0.1327
21:30757074:G:A	50	100	1	0.1327
21:30757459:A:T	50	100	1	0.05628
21:30757678:T:C	50	100	1	0.01271
21:30758727:T:C	50	100	1	0.01598
21:30759253:A:G	50	100	1	0.01089
21:30759410:A:C	50	100	0.97	0.02124
21:30759441:C:G	50	100	1	0.2017
21:30759640:C:G	50	100	1	0.1091
21:30759794:T:C	50	100	1	0.02378
21:30760304:A:T	50	100	1	0.2015
21:30760393:G:T	50	100	1	0.2351
21:30760469:C:T	50	100	1	0.02378
21:30760663:C:T	50	100	1	0.02342
21:30760671:G:A	50	100	1	0.05628
21:30761192:C:T	50	100	1	0.2019
21:30761367:A:G	50	98	0.96	0.05937
21:30761371:G:A	50	96	0.89	0.061
21:30761633:C:T	50	98	1	0.1091
21:30761704:A:G	50	100	1	0.1656
21:30761843:T:C	50	100	1	0.02324
21:30762154:C:T	49	100	1	0.01235
21:30762603:C:T	50	100	0.79	0.01089
21:30762621:C:G	50	98	1	0.03105
21:30762726:C:T	50	100	1	0.02451
21:30763724:A:G	50	100	1	0.02324
21:30763920:C:A	50	100	1	0.2019
21:30763934:A:T	50	100	0.95	0.01144
21:30764163:C:A	50	100	1	0.01089
21:30764442:T:G	50	98	0.96	0.0167
21:30765779:A:C	50	100	1	0.01271
21:30766038:C:G	50	100	1	0.02342
21:30766343:T:G	50	100	1	0.01271
21:30766493:A:G	50	100	1	0.02342
21:30766941:T:C	50	100	0.99	0.1091
21:30767049:G:A	50	100	1	0.05628
21:30767226:A:G	50	100	1	0.2019
21:30767316:C:G	50	100	1	0.1658
21:30768057:T:C	50	100	1	0.04829
21:30768081:G:A	50	100	1	0.02324
21:30768254:A:C	50	100	1	0.02324
21:30768299:T:C	50	100	1	0.01089
21:30768340:C:T	50	100	1	0.02342
21:30768830:T:A	50	100	1	0.03105
21:30769407:C:G	50	100	1	0.01271
21:30769946:T:G	50	100	0.92	0.06681
21:30770184:A:G	50	98	1	0.01943
21:30770635:A:C	50	100	1	0.2017
21:30770998:T:A	49	100	0.98	0.06699
21:30771405:A:C	50	100	1	0.1209
21:30771635:A:G	50	100	1	0.01634
21:30771724:T:C	50	100	1	0.02324
21:30772930:T:C	50	100	1	0.2333
21:30772931:G:C	50	100	1	0.01271
21:30773007:T:A	50	100	1	0.02324
21:30773263:G:A	50	100	0.95	0.02179
21:30773852:A:G	50	100	1	0.02324
21:30774003:T:G	50	100	1	0.2328
21:30775053:A:G	50	100	1	0.01344
21:30775162:G:A	50	100	1	0.01634
21:30775222:A:G	50	100	1	0.01271
21:30775796:C:A	50	100	1	0.01107
21:30776064:C:T	50	100	1	0.02324
21:30776132:G:A	50	100	1	0.0236
21:30776291:A:G	50	100	1	0.2322
21:30778381:C:G	50	100	1	0.4452
21:30779074:A:T	50	100	1	0.02342
21:30779531:G:T	50	100	1	0.01089
21:30780742:A:C	50	100	1	0.02324
21:30781538:A:G	50	100	1	0.124
21:30782194:G:T	50	100	1	0.01271
21:30783161:A:G	50	100	1	0.01089
21:30783465:T:G	50	100	1	0.1073
21:30783748:T:C	50	100	1	0.03068
21:30784020:G:C	50	100	1	0.01089
21:30784857:G:A	50	100	1	0.02869
21:30785158:G:C	50	100	1	0.02342
21:30785224:C:G	50	100	1	0.2017
21:30785729:C:T	50	100	0.81	0.01289
21:30785755:A:G	50	100	0.98	0.01162
21:30786225:G:A	50	100	1	0.01107
21:30786368:G:T	50	100	1	0.01089
21:30786902:C:T	50	100	1	0.1044
21:30787819:C:T	50	100	1	0.01652
21:30787951:C:T	50	100	0.96	0.01216
21:30787962:C:T	50	100	1	0.1848
21:30788494:A:G	50	100	1	0.1068
21:30788836:C:T	50	100	1	0.1846
21:30788838:G:A	50	100	0.93	0.01289
21:30789039:A:G	50	100	1	0.01634
21:30789623:C:T	50	100	1	0.1848
21:30789699:A:G	50	100	1	0.2318
21:30789959:A:G	50	100	0.93	0.02433
21:30790246:T:C	50	100	0.86	0.01107
21:30790488:C:T	50	100	1	0.01089
21:30790585:A:G	50	100	1	0.09513
21:30790644:C:T	50	100	1	0.1848
21:30790650:A:C	50	100	1	0.1846
21:30791341:A:G	50	98	1	0.2322
21:30791555:C:T	50	100	1	0.04829
21:30791802:T:C	50	100	0.96	0.0236
21:30793085:G:A	50	100	0.99	0.03431
21:30793243:A:G	50	100	1	0.2317
21:30793339:T:C	50	100	1	0.03595
21:30793540:C:T	50	100	1	0.4261
21:30793579:T:G	50	100	1	0.07861
21:30793857:T:G	50	100	1	0.417
21:30794292:G:A	50	98	0.99	0.1834
21:30794590:G:A	50	100	1	0.2317
21:30794674:C:G	50	100	1	0.01235
21:30795176:T:C	50	100	1	0.07861
21:30796165:A:G	50	100	1	0.2317
21:30796186:A:G	50	100	1	0.07861
21:30796857:C:A	50	100	0.97	0.4577
21:30797211:T:C	50	100	1	0.09532
21:30798046:C:G	50	100	1	0.4165
21:30798381:T:G	50	100	1	0.4165
21:30798697:A:T	50	100	1	0.01235
21:30798744:G:T	50	100	1	0.1583
21:30798896:C:A	50	100	1	0.01035
21:30799428:A:T	50	100	0.97	0.01089
21:30800121:G:A	50	100	0.93	0.02397
21:30800122:T:C	50	98	1	0.4141
21:30800194:C:A	50	100	1	0.2315
21:30800357:G:T	50	100	0.99	0.1819
21:30800455:T:C	50	100	1	0.0955
21:30800562:T:C	50	100	0.99	0.1821
21:30800686:T:C	50	100	0.83	0.0305
21:30800970:C:T	50	100	1	0.4139
21:30801235:A:T	50	100	0.99	0.2315
21:30801359:A:G	50	100	1	0.1819
21:30802293:A:G	50	100	1	0.2315
21:30802493:T:C	50	100	1	0.2315
21:30803040:A:G	50	100	1	0.05029
21:30803082:A:G	49	100	1	0.2317
21:30803203:T:C	50	100	1	0.2424
21:30803244:T:C	50	100	1	0.2315
21:30804192:G:A	50	100	1	0.1819
21:30804393:T:C	50	100	1	0.2315
21:30804913:T:C	50	100	1	0.1826
21:30805050:A:G	50	100	1	0.01089
21:30805592:G:A	50	100	0.82	0.0207
21:30805670:G:T	50	100	1	0.02052
21:30806079:A:G	50	100	1	0.01235
21:30806600:G:A	50	100	1	0.4139
21:30806611:G:A	50	100	1	0.1819
21:30806956:C:T	50	100	1	0.09532
21:30807720:T:A	50	100	1	0.0167
21:30807797:A:G	50	100	1	0.2315
21:30807925:C:G	50	100	1	0.02052
21:30808291:T:A	50	100	1	0.01235
21:30808518:A:G	50	100	1	0.01126
21:30808716:T:C	50	100	1	0.1819
21:30808745:A:G	50	100	0.96	0.05102
21:30809037:A:C	50	100	1	0.2315
21:30809330:G:A	50	100	1	0.01089
21:30809962:A:G	50	100	1	0.01235
21:30810708:G:A	50	100	0.98	0.04866
21:30810711:G:A	50	96	0.94	0.0158
21:30810891:A:G	50	100	1	0.01198
21:30811377:T:C	50	98	0.98	0.2453
21:30811438:A:T	50	100	1	0.1075
21:30811457:C:T	50	98	0.96	0.01071
21:30811490:G:T	50	100	1	0.3397
21:30811665:T:C	50	100	1	0.1075
21:30811678:G:A	50	98	1	0.3656
21:30811699:G:A	50	100	1	0.1048
21:30811731:C:T	50	100	0.99	0.07843
21:30811756:T:G	50	100	1	0.2956
21:30811767:T:C	50	100	1	0.0256
21:30811952:A:G	50	100	1	0.2778
21:30812095:G:A	50	100	1	0.01362
21:30812135:A:G	50	100	1	0.01089
21:30812161:A:T	50	100	1	0.2925
21:30812583:G:C	50	98	1	0.3747
21:30812633:A:C	50	100	0.97	0.3758
21:30812634:C:A	50	98	1	0.0236
21:30812638:T:A	50	100	1	0.0236
21:30812770:G:A	50	100	1	0.3747
21:30812787:T:G	50	100	1	0.3346
21:30813009:A:G	50	100	1	0.1049
21:30813543:C:T	48	100	1	0.3756
21:30813554:G:T	50	100	1	0.01707
21:30813839:G:A	50	100	0.97	0.01235
21:30813951:C:T	50	100	1	0.4973
21:30814461:G:A	50	100	1	0.09277
21:30814930:C:A	50	100	1	0.09277
21:30814943:G:A	50	100	1	0.09277
21:30815125:T:C	50	100	1	0.2331
21:30815192:T:C	50	100	0.99	0.04829
21:30815221:G:T	50	100	1	0.01707
21:30815413:A:T	50	100	1	0.09314
21:30815676:C:T	50	100	1	0.01235
21:30815779:T:C	50	100	1	0.2329
21:30815802:G:A	50	100	1	0.09314
21:30815845:C:T	50	100	1	0.09296
21:30815870:A:G	50	100	1	0.01235
21:30815931:T:C	50	100	1	0.09296
21:30816093:C:T	50	100	1	0.2329
21:30816280:A:T	35	82.9	0.82	0.03359
21:30816282:A:T	43	81.4	0.87	0.09822
21:30816284:A:T	47	91.5	0.9	0.08787
21:30816327:A:C	45	95.6	0.67	0.0768
21:30816454:A:G	50	100	1	0.01235
21:30817066:T:C	50	100	1	0.01707
21:30817190:T:C	50	100	1	0.3778
21:30817420:A:G	50	100	1	0.01235
21:30817476:G:C	50	100	1	0.01235
21:30817673:C:G	50	100	1	0.01235
21:30817992:T:C	50	100	1	0.02578
21:30818393:A:T	50	98	0.87	0.05356
21:30818519:A:G	50	100	1	0.01235
21:30818648:T:C	50	100	1	0.09586
21:30818821:T:G	50	100	1	0.3733
21:30818832:A:T	50	100	1	0.3731
21:30819263:T:A	50	100	1	0.3853
21:30819381:C:T	50	100	0.95	0.09641
21:30819417:T:C	50	100	0.84	0.02887
21:30819652:G:A	50	100	0.99	0.01235
21:30820262:T:C	50	100	1	0.02306
21:30820455:C:T	50	98	0.94	0.01198
21:30820537:G:A	50	98	0.94	0.01216
21:30820562:C:G	50	100	0.99	0.3793
21:30820663:C:T	50	98	0.94	0.03522
21:30820667:T:C	50	100	0.99	0.3791
21:30820733:A:T	50	98	0.99	0.3802
21:30820940:T:C	50	100	0.99	0.48
21:30820958:A:G	50	100	0.99	0.3771
21:30820966:G:C	50	100	0.99	0.3773
21:30820972:T:C	50	100	0.99	0.3776
21:30821054:G:A	50	100	0.99	0.3773
21:30821139:T:C	50	100	1	0.01198
21:30821171:G:A	50	100	1	0.1029
21:30821235:C:T	50	100	0.99	0.3942
21:30821453:A:G	50	98	1	0.394
21:30821459:T:A	50	98	0.99	0.3951
21:30821537:G:A	50	98	1	0.1601
21:30821645:C:T	50	100	0.99	0.10780000000000001
21:30821656:C:G	50	100	0.99	0.1071
21:30821708:C:T	50	98	1	0.01235
21:30821898:G:T	50	100	1	0.1472
21:30822059:T:G	50	100	1	0.06972
21:30822200:A:C	50	100	0.99	0.07716
21:30822599:C:G	50	100	1	0.1371
21:30822622:T:C	50	100	1	0.1373
21:30822665:G:T	50	100	1	0.1055
21:30822674:T:A	50	98	0.74	0.01507
21:30822715:A:G	50	100	0.99	0.07099
21:30822718:C:T	50	100	0.99	0.03504
21:30822785:C:T	50	100	0.99	0.4869
21:30822786:G:A	50	100	1	0.1371
21:30822990:T:G	50	100	1	0.1373
21:30823065:C:A	50	100	0.88	0.02415
21:30823078:T:C	50	100	1	0.1369
21:30823152:T:G	50	100	1	0.03177
21:30823165:G:A	50	100	0.99	0.4764
21:30823176:T:C	50	100	1	0.1264
21:30823330:G:A	50	100	1	0.0817
21:30823573:T:C	50	100	1	0.1478
21:30823585:G:A	50	100	1	0.1382
21:30823839:T:C	50	100	0.77	0.02451
21:30824007:T:G	50	100	0.98	0.04285
21:30824040:C:T	50	100	1	0.1382
21:30824116:C:T	50	100	1	0.1382
21:30824140:T:C	50	100	1	0.03105
21:30824161:A:T	50	100	1	0.1382
21:30824240:A:G	50	100	1	0.1129
21:30824353:G:A	50	98	1	0.1394
21:30824396:G:A	50	98	0.99	0.4897
21:30824417:C:T	50	100	1	0.08206
21:30824551:A:G	50	98	1	0.05701
21:30824575:C:T	50	98	1	0.06028
21:30824615:A:G	50	98	1	0.05955
21:30824655:G:T	50	98	1	0.05792
21:30825057:G:A	50	100	1	0.1196
21:30825073:C:T	50	100	0.99	0.1118
21:30825147:C:T	50	100	0.98	0.01434
21:30825359:C:T	50	98	1	0.05773
21:30825372:G:T	50	98	0.99	0.05773
21:30825450:T:C	50	100	0.99	0.1353
21:30825454:T:C	50	100	0.99	0.3059
21:30825536:G:A	50	100	0.98	0.02324
21:30825583:A:G	50	100	0.99	0.4564
21:30825950:C:A	50	100	0.98	0.01743
21:30825980:G:T	50	100	1	0.4897
21:30825987:G:A	50	98	1	0.4835
21:30826035:A:G	50	100	1	0.4897
21:30826050:G:A	50	100	1	0.4898
21:30826702:C:T	50	98	1	0.4806
21:30826813:G:A	50	100	0.99	0.4038
21:30826860:T:C	50	100	1	0.4898
21:30826940:G:A	50	98	1	0.4898
21:30827041:A:G	50	98	1	0.4842
21:30827109:T:C	50	100	1	0.4893
21:30827281:T:C	50	100	1	0.02977
21:30827360:C:G	50	100	0.99	0.01162
21:30827761:G:T	50	100	1	0.4907
21:30827884:G:C	50	100	1	0.49
21:30827892:T:G	50	100	0.98	0.08624
21:30827928:C:T	49	100	1	0.02941
21:30827929:G:A	49	100	1	0.02977
21:30827956:A:G	49	93.9	1	0.4835
21:30827976:T:C	49	95.9	1	0.4996
21:30828154:A:G	49	98	0.99	0.02687
21:30828320:A:T	50	100	1	0.4897
21:30828366:T:C	50	100	1	0.4869
21:30828591:T:A	50	100	0.98	0.05737
21:30828654:A:C	50	100	1	0.4862
21:30828665:A:C	50	100	1	0.01107
21:30829011:A:T	50	100	0.96	0.01416
21:30829153:C:A	50	100	1	0.03214
21:30829363:G:A	50	100	1	0.01162
21:30829504:G:T	50	100	0.99	0.4858
21:30829517:A:C	50	100	0.99	0.4858
21:30829548:A:G	50	100	0.98	0.4673
21:30829633:A:G	50	100	0.98	0.4677
21:30829780:G:A	50	100	0.89	0.01035
21:30829787:T:A	50	100	0.99	0.4853
21:30829990:A:G	50	98	0.98	0.4675
21:30830131:G:A	50	100	0.97	0.02378
21:30830577:C:A	50	98	0.99	0.01216
21:30830955:C:T	50	98	0.98	0.4846
21:30831770:T:C	50	98	0.96	0.01688
21:30832028:A:G	50	100	0.95	0.4637
21:30832192:A:G	50	100	1	0.01035
21:30832203:T:C	50	98	0.93	0.02869
21:30832351:T:G	50	98	0.96	0.06845
21:30832886:T:C	50	100	0.94	0.01253
21:30832980:T:C	50	100	0.9	0.0158
21:30833144:T:C	50	100	0.89	0.04575
21:30833852:G:A	50	94	0.9	0.0118
21:30833875:C:G	50	100	0.91	0.01725
21:30833953:A:C	50	98	0.82	0.0187
21:30834517:C:A	49	100	0.89	0.0138
21:30834614:C:T	49	100	0.98	0.03359
21:30834915:T:C	50	100	1	0.03413
21:30834960:C:A	50	100	1	0.03395
21:30835139:G:C	50	100	1	0.03395
21:30835269:T:C	50	100	1	0.03413
21:30835471:G:A	50	100	1	0.03413
21:30835928:G:T	50	100	1	0.03413
21:30836025:T:G	50	100	0.95	0.03431
21:30836161:C:T	50	94	0.85	0.1993
21:30836417:A:C	50	100	0.94	0.01943
21:30836751:T:C	50	100	0.98	0.03431
21:30836926:C:T	50	98	0.88	0.01434
21:30836965:A:G	50	100	1	0.03431
21:30837025:A:C	50	100	1	0.03431
21:30837360:G:A	50	94	0.86	0.348
21:30837566:T:C	50	100	1	0.0345
21:30837681:C:G	50	100	1	0.0345
21:30837757:G:T	50	92	0.87	0.3871
21:30837892:C:T	50	100	0.84	0.01816
21:30838114:C:T	50	100	1	0.0345
21:30838382:G:A	50	100	1	0.0345
21:30838646:C:T	50	100	1	0.0345
21:30838736:A:T	50	100	0.96	0.02179
21:30838820:T:A	50	98	0.84	0.01325
21:30838927:C:T	50	100	1	0.03468
21:30839045:G:T	50	100	0.91	0.01452
21:30839362:A:T	50	90	0.85	0.2362
21:30839402:T:A	50	100	0.92	0.01452
21:30839459:G:C	50	92	0.87	0.3658
21:30841864:T:A	48	93.8	0.67	0.01053
21:30842055:C:G	50	92	0.86	0.3114
21:30842210:C:A	50	92	0.99	0.03686
21:30842212:A:C	49	89.8	0.99	0.0345
21:30842336:A:G	50	94	0.86	0.4276
21:30842747:A:C	50	98	0.94	0.05628
21:30843185:C:G	50	98	0.67	0.01416
21:30843515:T:C	50	98	0.79	0.01489
21:30843912:T:C	50	84	0.71	0.4368
21:30843934:G:A	50	80	0.71	0.4844
21:30844199:A:G	50	100	0.86	0.0512
21:30844296:A:T	50	94	0.81	0.04067
21:30844437:G:A	50	100	0.9	0.01489
21:30844486:T:C	50	100	0.93	0.01761
21:30845211:T:C	50	100	1	0.4023
21:30845234:T:C	50	100	1	0.01525
21:30845302:T:C	50	100	0.99	0.1184
21:30845379:A:G	50	100	1	0.02106
21:30845391:T:C	50	100	0.97	0.01688
21:30845577:T:C	50	100	1	0.262
21:30845581:C:T	50	100	1	0.4025
21:30845781:T:A	50	100	1	0.4023
21:30845993:A:G	50	100	1	0.4021
21:30846052:A:G	50	100	1	0.2614
21:30846053:T:G	50	100	1	0.4021
21:30846121:T:C	50	100	0.95	0.01816
21:30846129:G:A	50	100	1	0.01071
21:30846141:G:A	50	100	1	0.02106
21:30846162:T:G	50	100	1	0.2496
21:30846201:T:C	50	100	1	0.2331
21:30846627:A:C	50	100	0.99	0.2279
21:30846744:G:T	50	100	0.95	0.02723
21:30846801:C:T	50	100	0.95	0.02088
21:30846955:G:A	50	100	1	0.2616
21:30846962:T:C	50	100	1	0.02106
21:30847035:A:T	50	100	0.95	0.02723
21:30847061:T:C	50	100	1	0.1184
21:30847093:T:C	50	100	0.95	0.02741
21:30847164:A:G	50	98	1	0.3907
21:30847251:A:G	50	100	1	0.1184
21:30847476:G:A	50	98	1	0.4023
21:30847604:T:C	50	100	1	0.1394
21:30847663:T:C	50	100	1	0.3909
21:30847739:A:G	50	100	1	0.3909
21:30847770:C:T	50	100	1	0.3911
21:30847908:G:A	50	98	0.83	0.02288
21:30848652:T:C	50	100	1	0.2446
21:30848653:G:A	50	100	1	0.4503
21:30848787:G:A	50	100	1	0.4499
21:30849032:T:G	50	100	0.95	0.01816
21:30849083:T:C	50	100	0.98	0.04285
21:30849169:T:G	50	100	1	0.02614
21:30849215:T:A	50	100	1	0.1187
21:30849718:G:A	48	100	1	0.05465
21:30849720:G:A	50	88	0.97	0.4383
21:30850504:T:C	50	100	1	0.2533
21:30850537:T:C	50	100	0.99	0.2495
21:30850707:C:T	50	100	1	0.2533
21:30850763:T:C	50	100	1	0.14
21:30851167:T:A	42	78.6	0.77	0.1943
21:30851169:T:A	43	76.7	0.63	0.09877
21:30851288:A:G	50	98	1	0.3916
21:30851308:G:A	50	100	0.73	0.02088
21:30851353:G:A	50	100	0.96	0.01162
21:30851362:C:T	50	100	0.99	0.394
21:30851454:T:C	50	98	0.99	0.2102
21:30851553:C:T	50	100	1	0.4368
21:30851654:T:C	50	100	1	0.3112
21:30851700:C:T	50	100	0.98	0.01162
21:30852151:G:A	50	98	0.9	0.02197
21:30852411:T:C	50	100	1	0.02106
21:30852615:G:A	50	100	0.99	0.2277
21:30852836:C:T	50	100	0.85	0.01035
21:30852894:A:G	50	100	0.99	0.01816
21:30853161:C:A	50	100	1	0.4497
21:30853255:C:A	50	100	1	0.1186
21:30853394:A:T	50	100	1	0.1186
21:30853408:C:G	50	100	1	0.01561
21:30853505:A:C	50	100	1	0.1398
21:30853540:G:C	50	100	0.99	0.2273
21:30853919:T:C	50	100	1	0.01162
21:30854038:G:A	50	100	1	0.01162
21:30854048:A:G	50	100	1	0.2504
21:30854142:T:C	50	100	1	0.02106
21:30854407:T:C	50	100	0.9	0.03341
21:30854416:G:T	50	100	1	0.02106
21:30854486:C:T	50	100	1	0.4483
21:30854697:G:C	50	100	1	0.1186
21:30854714:C:T	50	100	0.99	0.2273
21:30855473:A:G	50	100	1	0.3115
21:30855566:T:C	50	100	1	0.0118
21:30855898:G:A	50	100	0.98	0.02052
21:30855934:G:A	50	100	1	0.1398
21:30855939:A:G	50	100	1	0.2331
21:30856237:G:A	49	100	1	0.1186
21:30856837:T:A	50	100	1	0.02633
21:30857170:G:C	50	100	0.96	0.02088
21:30857417:G:T	50	100	1	0.1186
21:30858010:T:A	50	100	1	0.2333
21:30858045:A:G	50	100	0.99	0.2418
21:30858065:A:T	50	100	1	0.3911
21:30858112:C:T	50	100	1	0.0118
21:30858341:A:G	50	100	0.99	0.2304
21:30858972:G:A	50	100	1	0.04285
21:30859439:A:G	50	100	1	0.3115
21:30859529:C:A	50	100	1	0.4047
21:30861013:C:T	50	100	1	0.4049
21:30861319:C:G	50	100	1	0.4454
21:30861341:T:C	50	100	0.84	0.01216
21:30861519:A:T	50	100	1	0.1396
21:30861730:C:T	50	100	0.99	0.3237
21:30861807:C:T	50	100	1	0.3114
21:30861913:T:A	50	100	1	0.02088
21:30862066:T:C	50	100	1	0.02088
21:30862266:T:C	50	100	0.97	0.05011
21:30862482:G:C	50	100	1	0.0276
21:30862671:C:A	50	100	1	0.0207
21:30863460:C:T	50	100	1	0.1184
21:30863539:T:C	50	100	1	0.02088
21:30864151:T:C	49	98	1	0.2101
21:30864273:G:A	50	100	1	0.01162
21:30864743:C:T	50	100	1	0.1186
21:30865283:T:C	49	85.7	0.9	0.2772
21:30865327:T:C	49	95.9	0.93	0.1024
21:30865329:T:C	49	91.8	0.85	0.1062
21:30865514:T:A	50	100	1	0.1186
21:30866088:C:T	50	100	1	0.02106
21:30866332:T:C	50	100	0.94	0.01452
21:30866340:T:C	50	94	0.8	0.06373
21:30866533:G:T	50	98	1	0.2104
21:30866554:G:A	50	96	1	0.2102
21:30866817:T:C	46	100	1	0.2515
21:30867087:A:G	50	100	1	0.3856
21:30867346:A:C	50	100	1	0.1187
21:30867454:G:A	50	100	1	0.02106
21:30867502:G:A	50	100	1	0.2102
21:30868625:A:G	50	100	1	0.0305
21:30869166:A:G	48	89.6	0.86	0.1447
21:30869168:A:G	45	91.1	0.92	0.1307
21:30869399:A:G	36	97.2	0.84	0.122
21:30869792:C:T	50	98	0.98	0.0187
21:30869902:C:A	50	100	1	0.1393
21:30870112:A:T	50	100	1	0.1393
21:30870312:T:A	50	100	1	0.02106
21:30870455:A:G	50	100	1	0.1182
21:30870530:T:A	50	100	1	0.2104
21:30870890:C:T	50	100	1	0.01126
21:30871000:T:C	50	100	1	0.1393
21:30871162:A:G	50	100	1	0.01126
21:30871678:G:A	50	100	1	0.1182
21:30871741:T:A	50	100	0.99	0.1187
21:30871979:A:G	50	100	1	0.02088
21:30872078:C:T	50	98	0.9	0.04811
21:30872457:T:A	50	98	0.98	0.01924
21:30872562:C:T	50	100	1	0.02088
21:30872928:C:T	50	100	1	0.118
21:30873523:C:T	50	100	1	0.02088
21:30873604:T:C	50	100	1	0.1398
21:30873914:G:C	50	100	1	0.1393
21:30874314:T:A	50	98	0.9	0.0138
21:30874357:G:A	50	100	0.94	0.01452
21:30874593:T:C	50	100	1	0.1187
21:30874934:T:C	50	94	0.77	0.03722
21:30875513:T:C	50	100	1	0.2101
21:30875542:C:T	50	100	1	0.02088
21:30875906:A:C	50	100	0.82	0.01743
21:30876133:G:A	50	100	1	0.1186
21:30876179:A:G	50	100	0.98	0.1189
21:30876536:G:A	50	100	1	0.02088
21:30877032:A:T	50	96	0.97	0.2456
21:30877197:T:C	50	100	1	0.02633
21:30878201:C:T	50	96	0.78	0.03722
21:30878633:T:C	50	100	1	0.1189
21:30878993:A:C	50	100	1	0.2364
21:30879355:C:T	50	96	0.96	0.1881
21:30879556:T:A	50	100	1	0.02088
21:30879727:T:C	50	100	1	0.2545
21:30879791:T:A	50	100	1	0.1189
21:30879818:G:T	50	100	1	0.1189
21:30880105:G:A	50	100	0.99	0.02088
21:30880137:A:G	50	100	0.88	0.03577
21:30880246:G:T	50	100	1	0.1189
21:30880552:C:T	50	100	0.98	0.02959
21:30880991:G:T	50	98	0.84	0.01471
21:30881194:A:T	50	94	0.88	0.1242
21:30881292:G:A	50	98	0.96	0.01507
21:30881310:C:T	50	100	1	0.1186
21:30881647:T:C	50	100	0.99	0.1184
21:30882034:C:T	50	100	1	0.3037
21:30882438:A:G	50	98	0.96	0.03577
21:30882558:G:C	50	100	0.92	0.1064
21:30883099:C:T	50	100	0.86	0.01416
21:30883100:G:A	50	96	0.94	0.0374
21:30883708:G:A	50	94	0.97	0.04375
21:30883911:T:C	50	96	0.97	0.04375
21:30884375:C:T	50	96	0.94	0.1264
21:30884380:C:T	50	98	0.94	0.1449
21:30884381:A:G	50	98	0.94	0.1774
21:30884623:G:A	50	100	0.99	0.01416
21:30884958:C:T	50	98	0.96	0.4118
21:30885312:A:G	50	96	0.88	0.01416
21:30885416:G:A	50	100	1	0.01416
21:30885900:G:C	50	98	0.96	0.181
21:30886090:G:C	50	100	0.88	0.0216
21:30886555:C:A	50	98	0.91	0.0216
21:30887163:G:C	50	100	0.98	0.02887
21:30887214:G:C	50	100	0.98	0.02887
21:30887365:G:T	50	100	0.94	0.01144
21:30887373:C:T	50	100	0.89	0.02197
21:30887408:T:G	50	100	0.98	0.02905
21:30887495:G:A	50	98	0.98	0.1727
21:30887739:T:C	50	98	0.89	0.06481
21:30887756:C:G	50	98	0.98	0.1683
21:30888115:G:A	50	88	0.64	0.07244
21:30888945:C:T	50	100	0.95	0.09895
21:30889322:G:A	50	98	0.95	0.0423
21:30892047:T:C	50	100	0.85	0.01198
21:30892293:G:A	50	100	1	0.02505
21:30892612:A:G	50	98	0.98	0.1719
21:30892640:T:C	50	100	0.84	0.03086
21:30892892:T:C	50	98	0.98	0.2854
21:30893607:C:G	50	100	1	0.01325
21:30894522:A:G	50	100	1	0.02887
21:30894909:T:C	50	100	0.96	0.1
21:30894925:A:G	50	98	0.97	0.1736
21:30895146:A:G	50	100	1	0.02887
21:30895285:A:G	50	100	0.96	0.1002
21:30895358:T:C	50	100	1	0.02832
21:30895398:C:G	50	98	0.96	0.1736
21:30896658:T:C	50	100	1	0.02887
21:30896676:T:C	50	100	1	0.02905
21:30896991:A:G	50	100	1	0.02887
21:30897161:C:T	50	96	0.97	0.2976
21:30897724:A:G	50	100	1	0.02887
21:30897886:T:C	50	98	0.95	0.07044
21:30897908:T:C	50	100	1	0.02887
21:30898088:A:G	50	100	0.94	0.09895
21:30898883:T:C	50	100	1	0.02887
21:30898901:G:A	50	98	0.89	0.06772
21:30899133:T:C	50	100	1	0.02887
21:30899562:G:A	50	100	0.91	0.01852
21:30899706:G:A	50	100	0.81	0.02233
21:30899740:G:A	50	100	0.96	0.09604
21:30900583:C:T	50	96	0.98	0.2551
21:30900866:G:A	50	98	0.97	0.1748
21:30901006:G:A	50	98	0.96	0.1748
21:30901116:T:C	50	100	0.99	0.01362
21:30902634:G:A	50	100	0.98	0.2683
21:30902854:A:C	50	100	0.98	0.01107
21:30903027:C:G	50	100	0.98	0.2809
21:30903364:G:T	50	100	0.98	0.2685
21:30903900:T:C	50	100	1	0.02778
21:30904674:G:A	50	100	0.98	0.01144
21:30904713:T:C	50	100	0.97	0.2781
21:30905748:C:T	50	100	0.98	0.2999
21:30905887:C:A	50	100	0.97	0.02415
21:30906138:T:C	50	100	0.98	0.2794
21:30906390:C:T	50	100	0.98	0.3764
21:30906497:C:T	50	98	0.96	0.1351
21:30906741:A:G	50	100	0.98	0.2794
21:30907215:G:A	50	100	0.99	0.339
21:30907406:A:G	50	98	0.97	0.1456
21:30907693:G:C	50	100	0.98	0.02415
21:30907969:T:A	50	98	0.97	0.1285
21:30907979:T:C	50	98	0.97	0.1329
21:30908171:A:C	50	98	0.96	0.06463
21:30908302:A:G	50	100	0.92	0.02233
21:30908568:G:C	50	98	0.97	0.1284
21:30908988:G:A	50	100	1	0.02796
21:30909269:A:C	50	100	0.98	0.2885
21:30909538:T:A	50	100	1	0.02796
21:30909856:T:C	50	100	0.86	0.01779
21:30911118:T:C	50	100	0.97	0.2789
21:30911375:G:A	50	100	0.98	0.2721
21:30911582:T:G	50	100	0.98	0.2732
21:30912065:A:T	50	100	0.97	0.289
21:30912131:A:G	50	98	0.95	0.06554
21:30913034:C:T	50	98	0.99	0.01725
21:30913473:C:T	50	100	1	0.02179
21:30914292:G:A	50	100	0.98	0.02397
21:30914338:G:A	50	98	0.95	0.05537
21:30915116:G:T	50	98	0.92	0.08932
21:30915199:C:T	50	100	0.92	0.05556
21:30915295:C:T	50	96	0.96	0.05901
21:30915446:T:C	50	98	0.97	0.04049
21:30915459:G:A	50	96	0.94	0.181
21:30915473:G:A	50	100	0.97	0.01271
21:30915518:A:G	50	98	0.93	0.2852
21:30915570:G:A	49	98	0.9	0.3117
21:30915653:A:G	49	91.8	0.91	0.2834
21:30915987:T:C	50	96	0.69	0.03577
21:30916010:T:C	50	96	0.69	0.01071
21:30916054:C:T	50	92	0.82	0.1923
21:30916070:G:A	50	98	0.75	0.02269
21:30916127:C:G	50	78	0.74	0.4909
21:30916400:C:T	50	98	0.83	0.01235
21:30916587:T:C	50	96	0.96	0.01743
21:30916631:A:T	50	100	0.93	0.03922
21:30916855:A:G	50	90	0.86	0.2264
21:30917474:G:A	50	94	0.83	0.1857
21:30917577:G:A	50	98	0.9	0.0167
21:30917578:G:A	50	98	0.88	0.01888
21:30917822:A:T	50	100	0.81	0.01525
21:30918065:T:G	50	96	0.83	0.04484
21:30918077:A:G	50	94	0.69	0.1102
21:30918148:G:A	50	94	0.71	0.08969
21:30918535:G:T	50	100	0.99	0.01416
21:30918773:T:C	50	100	0.98	0.01779
21:30919182:C:T	50	98	0.89	0.116
21:30919416:G:A	50	100	0.98	0.01452
21:30919672:G:A	50	100	0.97	0.02033
21:30919915:C:A	50	100	0.99	0.0187
21:30921268:T:G	50	98	0.96	0.02614
21:30921412:C:A	50	100	0.8	0.01144
21:30922162:C:A	50	100	0.99	0.03468
21:30922808:C:T	50	100	0.99	0.03468
21:30922891:G:C	50	100	0.97	0.02996
21:30923078:C:T	50	100	0.97	0.3056
21:30923456:C:T	50	100	0.99	0.0345
21:30923619:A:C	50	100	1	0.01779
21:30923932:T:C	50	100	0.96	0.1708
21:30924160:T:C	50	100	0.99	0.01797
21:30924796:T:G	50	100	0.99	0.04357
21:30924832:A:C	50	98	0.95	0.3146
21:30925063:C:G	50	100	0.99	0.01198
21:30925787:T:C	50	100	0.99	0.0345
21:30926153:G:C	50	100	1	0.09441
21:30926157:A:G	50	100	1	0.09441
21:30926278:C:A	50	100	0.99	0.0345
21:30926563:A:C	50	100	1	0.1289
21:30926631:G:A	50	100	1	0.09405
21:30926642:C:T	50	100	1	0.1287
21:30926719:A:G	50	100	1	0.09423
21:30926755:A:T	50	100	0.94	0.0345
21:30926793:C:A	50	100	1	0.01634
21:30927150:G:A	50	100	0.98	0.3052
21:30927564:T:C	50	100	0.97	0.3056
21:30927599:C:T	50	100	0.99	0.0158
21:30927905:C:T	50	100	0.91	0.01271
21:30927916:A:C	50	100	1	0.09459
21:30928073:A:T	50	100	1	0.09459
21:30928547:C:T	50	100	1	0.09441
21:30928575:G:A	50	100	1	0.09441
21:30928713:G:A	50	100	1	0.09441
21:30929040:C:T	49	100	1	0.09441
21:30929061:C:A	50	100	0.99	0.01561
21:30929063:C:T	49	100	1	0.09441
21:30929184:A:G	50	100	0.99	0.03431
21:30929245:T:G	50	100	1	0.09405
21:30929265:A:C	50	100	1	0.09405
21:30929272:G:A	50	100	1	0.09405
21:30929385:T:C	50	100	1	0.09423
21:30929476:T:C	50	100	0.99	0.09386
21:30929667:A:C	49	100	0.99	0.03431
21:30929677:A:C	49	100	1	0.09386
21:30929875:C:T	50	100	1	0.09386
21:30929994:C:A	50	100	0.99	0.03431
21:30930013:G:A	50	100	1	0.09768
21:30930064:G:C	50	100	1	0.09386
21:30930082:C:T	50	100	0.96	0.2371
21:30930318:C:T	50	100	0.99	0.09713
21:30930320:T:C	50	100	0.99	0.03431
21:30930360:T:C	50	100	1	0.09405
21:30930522:A:C	50	98	1	0.09386
21:30930545:C:G	50	98	1	0.09386
21:30930708:C:T	49	100	1	0.09368
21:30930736:T:C	49	100	1	0.09368
21:30930982:A:G	49	95.9	0.98	0.1282
21:30931057:T:C	49	98	0.92	0.09568
21:30931123:G:C	49	100	0.94	0.10780000000000001
21:30931246:C:A	50	98	0.93	0.1024
21:30931324:T:C	50	100	0.98	0.09205
21:30931436:G:A	50	100	1	0.09804
21:30931548:G:A	50	100	1	0.1049
21:30931738:G:A	50	100	0.99	0.14
21:30931795:C:T	50	98	0.97	0.1198
21:30931808:A:C	50	100	0.97	0.1318
21:30931855:A:T	50	100	0.99	0.1407
21:30931947:G:C	50	100	0.98	0.1224
21:30932321:T:A	50	96	0.96	0.2017
21:30932372:T:C	50	100	0.97	0.2017
21:30932449:C:T	50	100	0.97	0.2017
21:30932645:C:T	50	100	0.98	0.2019
21:30932779:T:C	50	100	0.95	0.2021
21:30932956:G:T	50	100	0.98	0.2017
21:30932991:C:T	50	100	0.97	0.2019
21:30933196:T:C	50	100	0.98	0.2019
21:30933198:G:A	50	100	0.97	0.2019
21:30933217:C:T	50	100	0.98	0.2008
21:30933384:A:T	50	100	0.98	0.2026
21:30933549:A:G	50	100	0.99	0.2026
21:30933590:T:C	50	100	0.99	0.203
21:30933714:C:G	50	100	0.97	0.01307
21:30933734:C:T	50	100	0.84	0.01126
21:30933743:A:T	50	100	0.99	0.203
21:30933982:A:G	50	100	0.98	0.2032
21:30934106:T:C	50	100	0.96	0.08588
21:30934129:A:C	50	100	0.96	0.08588
21:30934222:A:G	50	100	1	0.01652
21:30934326:G:C	50	100	0.84	0.01126
21:30934332:A:T	50	100	1	0.01652
21:30934390:T:C	50	100	0.96	0.01525
21:30934661:G:A	50	100	0.98	0.3813
21:30934690:C:T	50	100	1	0.01652
21:30934844:G:A	50	100	1	0.01634
21:30934947:G:A	50	100	1	0.01652
21:30935916:T:C	50	100	0.99	0.2215
21:30936069:C:G	50	100	1	0.264
21:30936331:G:A	50	100	1	0.1215
21:30936332:C:A	50	100	1	0.1019
21:30936342:G:A	50	100	0.97	0.03322
21:30936639:G:T	50	100	1	0.3315
21:30936732:A:G	50	100	0.98	0.382
21:30936851:A:G	50	100	1	0.2444
21:30936914:A:G	50	100	0.92	0.03322
21:30936962:C:T	49	100	0.97	0.01652
21:30937308:A:G	50	100	1	0.01471
21:30937847:G:T	50	100	1	0.01289
21:30937870:T:C	50	100	1	0.264
21:30937876:C:T	50	100	0.96	0.0216
21:30938045:A:T	50	100	1	0.04267
21:30938074:T:C	50	100	1	0.2642
21:30938446:T:C	50	100	1	0.2511
21:30938662:T:C	50	100	1	0.25
21:30938723:T:G	50	100	1	0.01107
21:30938958:C:A	50	100	0.92	0.02378
21:30939189:C:G	50	100	1	0.2509
21:30939496:T:C	50	100	1	0.2645
21:30939948:A:G	50	100	0.99	0.2219
21:30939978:T:C	50	100	0.94	0.01344
21:30940002:C:T	50	100	1	0.06718
21:30940322:C:T	50	98	1	0.248
21:30940335:T:C	50	84	0.62	0.02197
21:30940371:C:T	50	100	1	0.06609
21:30940534:T:C	50	100	0.97	0.0158
21:30940577:C:T	50	100	1	0.2647
21:30940682:T:G	50	100	1	0.01017
21:30940922:A:G	50	100	0.99	0.01888
21:30941178:C:T	50	100	0.94	0.01344
21:30941378:A:G	50	100	1	0.08279
21:30941770:A:G	43	93	0.8	0.0472
21:30941772:A:G	42	92.9	0.7	0.05138
21:30941774:A:G	42	90.5	0.74	0.07117
21:30941776:A:G	42	81	0.82	0.1369
21:30941778:A:G	38	86.8	0.87	0.08805
21:30941780:A:G	43	97.7	0.64	0.01761
21:30941788:A:G	45	97.8	1	0.01035
21:30941838:C:T	50	100	1	0.04775
21:30941956:C:T	50	100	1	0.2485
21:30942113:A:G	50	96	0.99	0.05937
21:30942154:C:T	50	98	0.99	0.2487
21:30942195:C:T	50	100	1	0.2485
21:30942208:A:T	50	100	0.97	0.0345
21:30942586:T:C	50	100	1	0.04775
21:30943010:A:C	50	100	1	0.04775
21:30943089:G:C	50	100	1	0.3824
21:30943547:C:G	50	100	0.97	0.03794
21:30944688:T:A	50	100	1	0.0659
21:30945277:C:T	50	100	1	0.04611
21:30945346:G:A	50	100	1	0.3829
21:30945897:G:C	50	100	1	0.0167
21:30946101:T:C	50	100	1	0.01289
21:30946290:T:C	50	100	1	0.02288
21:30946887:G:A	50	100	1	0.2496
21:30946896:A:G	50	100	1	0.2498
21:30947159:A:G	50	100	1	0.01289
21:30947250:T:C	50	98	0.99	0.2493
21:30947407:A:G	50	96	1	0.3825
21:30947695:T:C	50	100	1	0.2504
21:30947855:T:C	50	100	1	0.2505
21:30947942:G:A	50	98	0.96	0.04539
21:30948275:A:G	50	98	0.81	0.03595
21:30948581:T:C	50	100	1	0.2487
21:30948592:A:G	50	90	0.86	0.12
21:30948699:A:C	50	100	1	0.3838
21:30948821:A:G	49	98	0.98	0.3842
21:30949076:T:G	45	97.8	1	0.2491
21:30949667:G:A	50	100	1	0.2491
21:30950031:C:G	50	100	1	0.2491
21:30950069:T:A	50	100	1	0.2491
21:30950225:A:C	50	96	1	0.2491
21:30950673:C:A	50	100	1	0.2491
21:30950821:A:G	50	100	1	0.2491
21:30950970:T:C	50	100	1	0.2491
21:30951012:T:A	50	100	1	0.2491
21:30951073:C:T	50	100	1	0.2489
21:30951806:C:T	50	100	1	0.2491
21:30951892:C:A	50	100	1	0.2491
21:30952294:C:G	50	100	0.99	0.2491
21:30952298:G:A	50	100	0.99	0.2493
21:30952531:A:G	50	100	1	0.2491
21:30952650:C:T	50	98	1	0.2491
21:30952827:T:G	50	100	1	0.2491
21:30953020:C:T	50	100	1	0.2495
21:30953046:G:T	50	100	1	0.2495
21:30953180:T:A	50	100	1	0.2495
21:30953268:G:T	50	100	1	0.2493
21:30953462:A:G	50	100	1	0.2493
21:30953534:C:A	50	100	1	0.384
21:30953544:A:G	50	98	1	0.2496
21:30953628:A:T	50	100	1	0.2493
21:30953825:G:T	50	100	1	0.0679
21:30953851:G:A	50	100	1	0.2495
21:30953925:T:G	50	100	1	0.2493
21:30953946:T:C	50	100	1	0.3816
21:30953948:A:G	50	100	1	0.2502
21:30954044:C:G	50	100	1	0.2493
21:30954045:A:G	50	100	1	0.04593
21:30954047:T:C	50	100	0.98	0.2498
21:30954079:G:A	50	100	1	0.2493
21:30954105:C:T	50	100	1	0.01743
21:30954197:C:T	50	100	1	0.2495
21:30954212:C:T	50	100	1	0.2493
21:30954276:A:C	50	100	0.98	0.02124
21:30954718:T:A	50	100	1	0.2495
21:30954802:T:C	50	100	1	0.2495
21:30954872:G:A	50	100	1	0.2495
21:30954951:C:T	50	100	1	0.2495
21:30954989:G:A	50	100	0.98	0.03631
21:30955020:G:A	50	100	1	0.3842
21:30955834:T:C	50	100	1	0.2493
21:30955996:G:A	50	100	1	0.2491
21:30956155:G:C	50	100	1	0.06826
21:30956200:C:A	50	100	1	0.2491
21:30956241:T:G	50	100	1	0.2484
21:30956399:C:G	50	100	1	0.2493
21:30956417:C:T	50	100	1	0.2496
21:30956601:T:G	50	100	0.97	0.03359
21:30956621:C:T	50	100	1	0.2496
21:30956643:A:T	50	100	1	0.2493
21:30956714:G:A	50	98	0.96	0.04539
21:30956732:G:A	50	100	0.9	0.02832
21:30956950:C:G	50	100	1	0.2496
21:30957055:T:A	50	100	1	0.3666
21:30957339:C:T	50	100	1	0.02288
21:30959336:C:T	50	98	0.74	0.0118
21:30959649:G:T	50	100	1	0.3235
21:30960231:T:C	50	100	0.99	0.1472
21:30960294:G:A	50	98	1	0.3673
21:30961144:C:T	50	98	0.92	0.1806
21:30961156:C:A	50	100	0.69	0.01126
21:30961211:C:T	50	100	1	0.08261
21:30961366:A:T	50	100	0.98	0.02778
21:30962066:C:A	50	100	1	0.01743
21:30962242:G:A	50	100	1	0.01053
21:30962338:T:C	50	100	1	0.3404
21:30962448:C:A	50	100	1	0.3404
21:30962531:C:T	50	100	0.98	0.02778
21:30962569:C:G	50	100	1	0.3203
21:30963003:C:T	50	100	1	0.04285
21:30963046:C:T	50	100	0.98	0.01743
21:30963437:T:G	50	100	1	0.3658
21:30963506:A:G	50	100	1	0.01525
21:30963802:T:C	50	100	0.99	0.3212
21:30963899:C:T	50	100	1	0.3279
21:30964907:A:T	50	100	1	0.325
21:30964925:A:G	50	100	0.99	0.4392
21:30965119:T:C	50	100	1	0.3878
21:30965156:T:C	50	100	0.98	0.04212
21:30965887:C:T	50	100	1	0.09332
21:30966211:C:T	50	100	1	0.2725
21:30967424:G:A	50	100	1	0.06009
21:30967658:A:C	50	100	0.99	0.02996
21:30967755:G:C	50	100	1	0.01271
21:30967895:C:T	50	100	1	0.0167
21:30968197:A:C	50	100	1	0.01035
21:30968207:T:C	50	100	1	0.01307
21:30968381:A:G	50	100	0.99	0.02796
21:30968580:T:G	50	98	0.85	0.0443
21:30968609:C:T	50	100	1	0.01107
21:30968652:G:A	50	100	0.93	0.01325
21:30968918:G:A	50	100	0.99	0.4243
21:30969017:G:A	50	100	0.85	0.01126
21:30969021:G:A	49	91.8	0.94	0.38
21:30969090:T:C	50	100	0.98	0.01652
21:30969382:C:T	50	100	1	0.01634
21:30969417:G:A	50	100	0.99	0.3666
21:30969549:A:G	50	100	1	0.01634
21:30969753:G:A	50	100	1	0.01035
21:30970058:C:T	50	100	1	0.04248
21:30971913:G:A	50	100	0.99	0.3656
21:30972232:C:T	50	100	1	0.02088
21:30972243:C:T	50	100	0.99	0.3827
21:30972325:T:C	50	100	0.99	0.2507
21:30972344:C:T	50	100	0.99	0.254
21:30972911:A:C	50	100	0.98	0.01652
21:30973303:G:A	50	98	0.93	0.1803
21:30973521:C:T	50	96	0.84	0.02578
21:30973749:T:C	50	100	1	0.01035
21:30974963:G:A	50	100	0.99	0.08442
21:30975309:C:T	50	100	0.98	0.02451
21:30976378:G:A	50	100	0.99	0.02832
21:30976771:A:G	50	100	0.96	0.36
21:30977910:G:A	49	100	0.98	0.3736
21:30978005:C:T	50	100	0.99	0.02814
21:30978094:G:A	50	100	0.96	0.02832
21:30978099:A:G	50	100	0.97	0.0846
21:30978306:C:A	50	100	0.98	0.07298
21:30979128:C:T	50	100	0.79	0.01017
21:30979261:G:A	50	100	0.97	0.1035
21:30979281:C:G	50	100	0.96	0.02832
21:30980002:T:A	50	100	0.97	0.2413
21:30980522:T:G	50	100	0.99	0.06209
21:30980857:T:C	50	100	0.97	0.02814
21:30981299:T:C	50	100	1	0.1605
21:30981397:G:C	50	98	0.99	0.02687
21:30981625:T:C	50	100	0.99	0.4889
21:30981679:G:C	50	100	0.99	0.03813
21:30982060:T:A	50	98	0.84	0.0276
21:30982964:C:G	50	98	0.98	0.06118
21:30983459:T:C	50	100	1	0.1507
21:30984028:T:C	50	100	0.99	0.03123
21:30984112:C:T	50	100	0.98	0.03123
21:30984400:C:T	50	100	0.99	0.1509
21:30984480:G:T	50	100	0.98	0.03123
21:30985034:G:A	50	100	0.98	0.03141
21:30985661:G:A	50	100	0.97	0.03123
21:30985682:T:C	50	100	0.99	0.01071
21:30985802:T:A	50	98	0.98	0.06064
21:30985833:C:T	50	98	0.98	0.234
21:30986032:C:T	50	100	0.99	0.4893
21:30986190:T:G	50	100	1	0.1507
21:30986498:T:C	50	100	0.99	0.1511
21:30986583:G:A	50	100	0.98	0.01089
21:30987520:G:A	50	100	1	0.1053
21:30987627:G:C	50	100	0.99	0.03159
21:30988592:C:G	50	100	0.99	0.1509
21:30989698:A:C	50	100	1	0.1342
21:30989917:T:C	50	100	0.72	0.0118
21:30990059:G:A	50	100	1	0.1471
21:30990090:T:C	50	96	0.99	0.4777
21:30990103:T:C	50	100	1	0.0167
21:30990623:T:C	50	100	0.98	0.01253
21:30990961:C:A	50	100	0.99	0.1432
21:30992815:T:C	50	98	0.99	0.4768
21:30993251:G:A	49	93.9	0.9	0.4873
21:30993400:C:T	50	100	0.92	0.01144
21:30993595:G:A	49	100	0.99	0.4713
21:30994049:T:C	50	98	0.97	0.12
21:30994615:A:G	50	98	0.8	0.01362
21:30995452:T:C	50	100	0.99	0.04575
21:30996965:G:C	50	100	1	0.01053
21:30997380:C:G	50	100	1	0.2139
21:30997859:A:G	50	100	0.95	0.03613
21:30998301:G:A	50	100	1	0.4651
21:30998386:A:T	50	98	0.99	0.1986
21:30998556:G:A	50	100	0.94	0.01071
21:30999190:A:G	50	100	0.96	0.04557
21:30999216:G:A	50	100	1	0.01852
21:30999750:T:C	50	100	1	0.2139
21:31000068:G:A	50	100	1	0.01416
21:31000408:G:A	50	98	0.91	0.3179
21:31000504:G:A	50	100	1	0.03813
21:31000664:C:G	50	100	1	0.02705
21:31000722:T:C	50	100	0.99	0.1714
21:31001975:T:A	50	98	1	0.03831
21:31002076:A:G	50	100	1	0.2137
21:31002689:G:A	50	100	1	0.02233
21:31002721:A:G	50	98	0.98	0.1799
21:31003024:C:T	50	100	1	0.01053
21:31003397:T:C	50	100	1	0.03068
21:31003450:G:A	50	98	0.99	0.4568
21:31003775:G:A	50	100	1	0.01071
21:31004249:T:C	50	100	1	0.01071
21:31004342:C:T	50	100	1	0.1712
21:31004682:G:T	50	100	1	0.02233
21:31004777:T:C	50	100	0.99	0.1714
21:31005160:C:T	50	98	1	0.04684
21:31005195:T:C	50	100	0.97	0.01053
21:31005240:G:A	50	100	1	0.03849
21:31005442:C:T	50	100	1	0.02814
21:31005755:G:T	50	100	0.96	0.02324
21:31006150:G:A	50	100	1	0.1712
21:31006153:G:A	50	100	1	0.1712
21:31006158:C:T	50	98	0.85	0.06463
21:31006176:G:A	50	100	1	0.01216
21:31006401:T:C	50	100	1	0.1712
21:31006757:C:G	50	100	1	0.01216
21:31006927:T:C	50	100	1	0.03105
21:31007060:T:C	50	100	1	0.1718
21:31007179:T:A	50	100	1	0.1718
21:31007737:A:T	50	100	1	0.01906
21:31007793:A:G	50	100	1	0.1716
21:31008049:C:T	50	100	0.98	0.03159
21:31008352:C:T	50	100	1	0.01216
21:31008534:G:T	50	100	1	0.1714
21:31008720:T:C	50	98	0.97	0.05301
21:31008843:C:T	50	100	1	0.1714
21:31009025:T:C	50	100	1	0.03105
21:31009282:C:T	49	100	1	0.01053
21:31009702:C:T	50	100	1	0.1714
21:31009943:T:C	50	100	1	0.2035
21:31010120:T:G	50	100	0.99	0.1776
21:31010355:A:G	50	98	0.8	0.01198
21:31010477:T:C	50	100	0.99	0.1914
21:31010508:T:C	50	100	1	0.01743
21:31010586:C:T	50	100	1	0.01216
21:31010659:G:A	50	100	1	0.03813
21:31010831:C:T	50	100	1	0.02796
21:31011087:A:C	50	98	1	0.06845
21:31011101:G:A	50	100	1	0.02923
21:31011134:G:T	50	98	1	0.04884
21:31011177:G:A	50	100	1	0.02033
21:31011232:C:T	50	100	1	0.01888
21:31011396:A:C	50	96	1	0.06845
21:31011397:A:C	50	96	1	0.06845
21:31011419:T:C	50	98	1	0.06845
21:31011587:G:A	50	100	1	0.04557
21:31011749:T:G	50	100	1	0.02905
21:31011795:A:T	50	100	1	0.06863
21:31011850:G:A	50	100	1	0.06863
21:31011854:G:A	50	100	0.97	0.1331
21:31012174:C:T	50	100	1	0.06863
21:31012329:G:A	50	100	1	0.04884
21:31012779:C:T	50	100	1	0.06954
21:31012867:C:A	50	100	1	0.06954
21:31013132:T:C	50	98	0.92	0.0423
21:31013452:G:A	50	98	0.78	0.02705
21:31013598:A:G	50	100	1	0.0699
21:31014480:A:G	50	100	1	0.0679
21:31014776:A:G	50	100	1	0.06954
21:31014900:T:C	50	100	1	0.0472
21:31015017:C:T	50	100	1	0.06954
21:31015134:G:A	50	100	1	0.06954
21:31015296:C:T	50	100	1	0.07081
21:31015354:A:C	50	100	0.99	0.02251
21:31015759:T:A	50	100	1	0.02905
21:31015767:T:A	50	100	1	0.03649
21:31016277:C:A	50	100	1	0.262
21:31016403:C:T	50	100	1	0.06954
21:31016623:T:C	50	100	0.99	0.01852
21:31016866:C:T	50	100	0.84	0.0216
21:31016916:C:T	50	100	0.99	0.02251
21:31016926:G:A	50	100	1	0.1923
21:31017138:G:A	50	100	1	0.06954
21:31017179:C:T	50	100	1	0.1924
21:31017449:C:T	50	100	1	0.04702
21:31017607:A:G	50	100	0.99	0.01852
21:31017759:C:T	50	100	1	0.06954
21:31017827:A:G	50	100	0.99	0.02251
21:31017875:G:A	50	100	1	0.06954
21:31018072:C:T	50	100	1	0.06954
21:31018130:G:A	50	100	0.99	0.06954
21:31018269:T:G	50	100	0.99	0.06954
21:31018763:T:C	47	97.9	0.99	0.0285
21:31018923:G:A	50	100	1	0.1923
21:31019145:A:G	50	98	0.86	0.03686
21:31019232:C:G	50	100	0.97	0.09659
21:31019488:C:G	50	100	1	0.1652
21:31019544:A:G	50	100	0.92	0.01688
21:31020050:G:T	50	100	0.99	0.262
21:31020441:C:T	50	100	0.97	0.04702
21:31020615:G:A	50	100	0.98	0.02887
21:31021100:C:T	50	100	0.99	0.01816
21:31021276:T:C	50	100	0.98	0.1561
21:31021329:C:T	50	100	0.99	0.1561
21:31021427:G:A	50	100	0.95	0.01797
21:31021653:A:G	50	98	0.97	0.2093
21:31021872:C:T	50	100	0.93	0.0236
21:31022151:T:C	50	96	0.93	0.04611
21:31022315:G:A	50	100	0.96	0.065
21:31022843:G:A	50	100	0.98	0.2184
21:31022880:G:T	50	98	0.94	0.06445
21:31023224:A:G	50	100	0.98	0.2273
21:31023502:T:C	50	100	0.98	0.2162
21:31023604:A:G	50	100	0.98	0.2162
21:31023923:G:A	50	100	0.98	0.2164
21:31024249:G:A	50	100	0.98	0.216
21:31024880:A:G	50	100	0.99	0.2153
21:31024986:A:T	50	100	0.99	0.02415
21:31025033:C:T	50	100	0.98	0.2302
21:31025238:C:T	50	100	0.97	0.4406
21:31025662:G:A	50	98	0.98	0.06536
21:31025686:A:G	50	100	0.97	0.4321
21:31025696:A:T	50	100	0.97	0.4337
21:31025867:G:T	50	94	0.97	0.3025
21:31025919:T:C	50	100	0.95	0.02415
21:31025989:G:C	50	100	0.96	0.05828
21:31026897:G:A	50	98	0.98	0.2124
21:31026951:G:A	50	98	0.98	0.2122
21:31026981:G:A	50	100	0.98	0.2286
21:31027034:T:C	50	98	0.98	0.2122
21:31027173:A:G	50	98	0.98	0.2128
21:31027545:C:A	50	100	0.89	0.01688
21:31027645:A:G	50	98	0.98	0.2122
21:31027751:C:T	50	98	0.98	0.2115
21:31027886:G:A	50	98	0.98	0.2124
21:31028006:A:G	50	98	0.97	0.2128
21:31028378:C:T	50	100	1	0.02378
21:31028398:G:A	50	100	0.95	0.01652
21:31028410:G:T	50	100	0.95	0.01652
21:31028811:G:A	50	96	0.91	0.2119
21:31028971:A:G	50	98	0.96	0.07389
21:31029038:C:T	50	100	0.99	0.01725
21:31029127:C:T	50	98	0.97	0.05338
21:31029128:G:A	50	100	0.95	0.1661
21:31029204:A:T	50	100	1	0.01561
21:31029224:A:G	50	100	0.97	0.02197
21:31029972:G:A	50	100	0.99	0.4713
21:31030498:C:G	50	98	0.98	0.01997
21:31031225:T:C	50	94	0.99	0.4708
21:31032005:G:A	50	98	0.99	0.2006
21:31032324:T:C	50	98	1	0.3206
21:31032484:T:C	49	83.7	0.98	0.2035
21:31032559:T:C	50	100	0.97	0.02505
21:31032642:A:G	50	98	1	0.01271
21:31033597:C:G	50	98	0.97	0.01761
21:31033658:T:C	50	100	0.99	0.05392
21:31034797:C:T	50	100	1	0.1997
21:31035224:A:G	50	100	0.96	0.02106
21:31035533:T:C	50	100	0.98	0.01216
21:31035972:A:C	50	98	1	0.01289
21:31036106:T:C	50	98	0.98	0.04031
21:31036225:A:G	50	100	0.78	0.02124
21:31036916:G:T	50	100	1	0.1999
21:31037985:A:C	50	100	1	0.01634
21:31038263:C:T	50	100	0.99	0.1975
21:31038300:A:G	50	98	1	0.3065
21:31038738:A:G	50	100	0.7	0.02142
21:31038794:C:T	50	98	1	0.1808
21:31038806:T:C	50	100	0.99	0.04339
21:31039071:T:C	50	100	1	0.1983
21:31039201:C:T	50	100	1	0.1983
21:31039271:T:C	50	100	1	0.1983
21:31040184:T:C	50	100	1	0.02796
21:31040507:G:A	50	100	1	0.199
21:31040553:C:T	50	98	1	0.06463
21:31040672:T:C	50	98	1	0.03631
21:31041032:G:A	50	98	1	0.06318
21:31041339:G:A	50	98	0.98	0.01834
21:31041906:T:C	50	100	1	0.4532
21:31042235:T:C	50	96	1	0.4532
21:31042805:G:C	50	100	0.85	0.01198
21:31042819:G:A	50	98	1	0.3077
21:31042908:C:A	50	98	1	0.3092
21:31042936:T:G	50	100	1	0.1995
21:31043014:C:T	50	100	1	0.01107
21:31043211:A:G	50	100	1	0.1988
21:31043315:C:T	50	100	1	0.1995
21:31043644:C:T	50	100	1	0.4564
21:31044521:A:G	50	100	1	0.1988
21:31045162:A:G	50	98	1	0.06463
21:31045787:G:C	50	100	1	0.1988
21:31046440:C:T	50	98	1	0.01289
21:31046527:G:A	50	100	1	0.1988
21:31046732:A:G	50	98	1	0.307
21:31047197:C:T	50	100	1	0.1988
21:31048118:T:C	50	100	1	0.1984
21:31048318:C:T	50	100	1	0.1137
21:31048381:G:C	50	98	1	0.3126
21:31048540:T:A	50	100	1	0.1176
21:31049098:C:T	50	98	1	0.04176
21:31049235:T:C	50	100	1	0.3092
21:31049238:A:G	50	100	1	0.3092
21:31049376:T:C	50	100	1	0.02705
21:31049439:A:C	50	100	1	0.1467
21:31049549:G:A	50	100	0.95	0.02124
21:31049586:T:C	50	100	1	0.309
21:31049636:T:C	50	100	1	0.3086
21:31049739:A:G	50	100	1	0.3088
21:31049743:G:A	50	100	1	0.1135
21:31049779:G:A	50	98	1	0.3088
21:31049826:G:A	50	100	1	0.3085
21:31049866:G:A	50	100	1	0.3086
21:31049873:A:G	50	100	1	0.3088
21:31049955:C:A	50	100	1	0.3088
21:31050159:G:A	49	100	1	0.2878
21:31050211:A:G	45	100	1	0.3086
21:31050383:G:T	50	100	1	0.309
21:31050458:A:C	50	100	1	0.309
21:31050591:G:A	50	100	1	0.309
21:31050765:A:G	50	100	1	0.3092
21:31050983:T:C	50	100	1	0.3094
21:31050984:G:A	50	100	1	0.1438
21:31051038:C:T	50	100	1	0.3095
21:31051078:T:C	50	100	1	0.1342
21:31051153:G:A	50	100	1	0.3095
21:31051183:T:C	50	100	1	0.02778
21:31051254:G:T	50	100	1	0.3095
21:31051270:C:T	50	100	1	0.1442
21:31051297:A:C	50	100	1	0.3095
21:31051336:G:A	50	100	1	0.1135
21:31051379:C:G	50	100	1	0.3095
21:31051843:T:C	50	100	1	0.3094
21:31051851:A:G	50	100	1	0.3094
21:31052257:T:G	50	100	1	0.3095
21:31052314:G:A	50	100	1	0.3095
21:31052380:T:C	50	100	1	0.3095
21:31052653:T:C	50	100	1	0.3094
21:31052805:A:G	50	100	1	0.3095
21:31053109:C:T	50	100	1	0.3094
21:31053163:T:C	50	100	1	0.3094
21:31053229:C:A	50	100	1	0.138
21:31053232:A:C	50	100	1	0.3094
21:31053330:A:G	50	100	1	0.3094
21:31053400:G:A	50	100	1	0.3094
21:31053476:C:T	50	100	1	0.3094
21:31053627:T:C	50	98	1	0.3094
21:31053670:T:A	50	100	1	0.02723
21:31053728:T:C	50	98	0.99	0.309
21:31053792:G:A	50	100	1	0.3092
21:31053844:A:T	50	100	1	0.3092
21:31054234:C:T	50	100	1	0.309
21:31054338:A:G	50	100	1	0.3088
21:31054737:T:C	50	100	1	0.3088
21:31054913:G:T	50	100	1	0.04267
21:31054960:T:C	50	100	1	0.0118
21:31054988:A:C	50	100	1	0.4198
21:31055015:T:C	50	100	1	0.309
21:31055177:G:T	50	100	1	0.1331
21:31055283:C:T	50	100	1	0.309
21:31055329:G:C	50	100	1	0.3086
21:31055335:A:C	50	100	1	0.1652
21:31055482:C:T	50	100	1	0.3088
21:31055529:A:T	50	100	1	0.3088
21:31055548:T:C	50	100	1	0.3088
21:31055602:G:A	50	100	1	0.3088
21:31055781:A:G	50	100	1	0.3088
21:31055920:C:T	50	98	1	0.3088
21:31055964:G:A	50	98	1	0.3088
21:31056097:C:T	50	98	1	0.3086
21:31056237:T:C	50	98	1	0.3086
21:31056293:C:T	50	98	1	0.04757
21:31056343:T:C	50	98	1	0.1329
21:31056713:T:C	50	98	1	0.3088
21:31056714:C:T	50	100	1	0.1376
21:31056716:G:A	50	98	1	0.3088
21:31056871:T:C	50	98	1	0.3086
21:31056924:T:C	50	100	1	0.02723
21:31057003:T:C	50	98	1	0.3085
21:31057102:T:C	50	98	1	0.3085
21:31057126:T:A	50	100	0.85	0.04394
21:31057181:A:G	50	98	1	0.3088
21:31057340:T:C	50	98	1	0.309
21:31057435:A:G	50	98	1	0.3085
21:31057456:A:T	50	98	1	0.3085
21:31057515:A:G	50	98	1	0.3085
21:31057517:A:C	50	98	1	0.4187
21:31057579:A:C	50	98	1	0.3083
21:31057663:T:C	50	98	1	0.1411
21:31057705:A:G	50	98	1	0.3081
21:31057749:G:C	50	98	1	0.3081
21:31057799:A:G	50	98	1	0.3081
21:31057929:C:T	50	98	1	0.3081
21:31058006:C:T	50	98	1	0.3081
21:31058017:A:G	50	98	1	0.3081
21:31058077:G:T	50	100	0.8	0.01344
21:31058162:T:C	50	98	1	0.3083
21:31058490:A:G	50	98	0.99	0.1714
21:31058496:A:T	50	98	1	0.3077
21:31058678:A:G	50	98	0.99	0.3074
21:31058712:C:T	50	98	0.99	0.3066
21:31058800:G:A	50	100	1	0.1327
21:31059222:T:C	50	92	0.92	0.4659
21:31059237:C:G	50	98	0.91	0.03976
21:31059353:C:G	50	98	0.97	0.06463
21:31059433:T:C	50	98	0.98	0.3499
21:31059610:C:T	50	98	0.99	0.3684
21:31059843:A:G	50	100	0.99	0.3333
21:31059931:T:C	49	98	1	0.0285
21:31060229:G:A	50	98	0.99	0.3306
21:31060406:A:G	50	98	0.99	0.3302
21:31060470:C:T	50	98	0.99	0.3304
21:31060653:A:T	50	100	0.99	0.362
21:31061075:T:C	50	98	1	0.04394
21:31061278:G:T	50	96	0.75	0.02088
21:31061476:G:A	49	98	0.67	0.03268
21:31061616:C:T	50	100	1	0.03595
21:31061648:T:C	50	98	0.67	0.03304
21:31061981:T:C	50	100	0.99	0.3617
21:31062373:C:T	50	100	0.99	0.3417
21:31062389:C:T	50	100	1	0.1905
21:31062394:T:C	50	100	1	0.03486
21:31062447:C:T	50	100	0.99	0.3411
21:31062520:C:T	50	100	0.98	0.01906
21:31062818:A:C	50	100	0.99	0.3411
21:31063015:T:C	50	100	1	0.3578
21:31063028:A:G	50	100	1	0.3413
21:31063170:G:A	50	100	1	0.3413
21:31063266:C:T	50	100	1	0.3415
21:31063350:G:A	50	100	1	0.3417
21:31063493:A:G	50	100	1	0.3415
21:31063745:C:G	50	100	1	0.3417
21:31063883:C:T	50	100	1	0.3419
21:31064005:T:G	50	98	0.83	0.03214
21:31064096:G:A	50	100	0.99	0.3391
21:31064129:G:A	50	100	1	0.3395
21:31064232:T:A	50	100	1	0.3388
21:31064409:T:A	50	98	1	0.0276
21:31064491:C:T	50	100	1	0.3388
21:31064812:G:T	50	100	1	0.3371
21:31065172:G:A	50	100	0.99	0.3348
21:31065175:G:A	50	96	0.91	0.02741
21:31065430:C:T	50	98	0.98	0.09332
21:31065965:A:G	50	100	1	0.06137
21:31066045:C:T	50	100	0.98	0.03359
21:31066240:C:A	50	100	1	0.06137
21:31066272:G:A	50	100	1	0.06137
21:31066373:A:G	50	100	1	0.02723
21:31066429:A:G	50	98	0.99	0.3204
21:31066441:G:A	50	100	1	0.2874
21:31066473:C:T	50	100	1	0.2874
21:31066529:T:A	50	100	1	0.06137
21:31066537:C:T	50	98	1	0.1752
21:31066652:T:C	50	100	1	0.06536
21:31066678:T:C	50	100	1	0.02778
21:31066729:A:C	50	98	0.98	0.06554
21:31066756:G:T	50	98	1	0.02796
21:31066833:T:G	50	100	1	0.1086
21:31066836:G:C	50	98	1	0.0276
21:31066887:A:T	50	98	1	0.11
21:31066888:A:T	50	98	0.99	0.3753
21:31066929:T:A	50	100	0.98	0.01634
21:31066951:T:C	50	98	1	0.1489
21:31067092:G:A	50	100	1	0.1033
21:31067102:A:T	50	100	1	0.04339
21:31067126:T:C	50	100	1	0.03468
21:31067148:G:A	50	100	1	0.04321
21:31067594:T:C	50	100	1	0.03704
21:31067691:T:C	50	100	1	0.3032
21:31067730:C:T	50	98	0.96	0.03686
21:31067740:C:T	50	100	0.91	0.02923
21:31067782:A:G	50	98	0.99	0.4887
21:31067925:A:G	50	100	1	0.03377
21:31068018:A:C	50	98	0.99	0.4918
21:31068192:G:A	50	100	1	0.03377
21:31068221:T:C	50	98	0.99	0.1643
21:31068421:A:G	50	98	0.99	0.4924
21:31068543:A:G	50	98	0.98	0.4924
21:31068684:G:C	50	100	0.99	0.4515
21:31068707:T:C	50	100	0.83	0.01725
21:31068780:A:G	50	98	0.99	0.4924
21:31068989:C:T	50	98	0.99	0.4858
21:31069036:C:T	50	100	0.99	0.03486
21:31069099:C:T	50	100	0.99	0.09622
21:31069659:T:C	50	100	0.99	0.2869
21:31069959:T:G	50	100	0.99	0.0276
21:31070115:T:G	50	100	0.84	0.01725
21:31070180:T:G	50	100	1	0.1011
21:31070251:C:T	50	100	0.99	0.03504
21:31070449:C:T	50	100	0.99	0.03504
21:31070508:C:T	50	98	1	0.1639
21:31070579:T:C	50	100	0.99	0.0276
21:31070587:C:T	50	100	0.92	0.01997
21:31070669:T:A	50	100	0.85	0.01997
21:31071392:T:A	50	100	1	0.3446
21:31071477:C:T	50	100	0.99	0.3511
21:31071573:T:A	50	100	0.99	0.03377
21:31071653:G:A	50	98	0.99	0.3114
21:31071890:G:T	50	100	0.99	0.3511
21:31072127:A:G	50	98	0.99	0.337
21:31072166:G:A	50	98	0.99	0.2772
21:31072262:T:C	50	100	0.99	0.3021
21:31072278:G:A	50	100	0.99	0.02687
21:31072418:G:A	50	100	1	0.0207
21:31072499:A:C	50	100	0.99	0.4501
21:31072574:A:C	50	100	1	0.03522
21:31072807:C:T	50	100	1	0.01997
21:31072856:A:T	50	100	0.99	0.3469
21:31072942:G:C	50	100	1	0.04757
21:31072985:T:C	50	100	0.99	0.02687
21:31073238:T:C	50	100	1	0.03504
21:31073631:A:T	50	100	0.99	0.02687
21:31073682:A:T	50	100	0.98	0.3032
21:31073948:A:G	50	98	0.99	0.03304
21:31073967:C:T	50	98	0.77	0.01017
21:31074167:G:C	50	100	0.7	0.02106
21:31074477:A:T	50	100	0.98	0.03359
21:31074845:G:A	50	98	0.98	0.0955
21:31075228:C:A	50	100	0.98	0.352
21:31075254:G:T	50	100	0.99	0.02832
21:31075607:G:A	50	98	0.98	0.02796
21:31076367:G:A	50	96	0.98	0.4457
21:31076449:G:A	50	100	0.97	0.2838
21:31076492:A:G	50	96	0.98	0.4045
21:31076611:A:T	50	98	1	0.07262
21:31076666:A:G	50	100	1	0.04811
21:31076717:G:C	50	98	0.97	0.07752
21:31076877:G:A	50	100	0.99	0.06445
21:31076945:G:A	50	98	0.99	0.03613
21:31077138:T:C	50	100	0.99	0.02487
21:31077652:C:T	50	100	0.94	0.02669
21:31077818:C:T	50	98	0.97	0.3106
21:31078031:C:A	50	98	0.97	0.4001
21:31078069:G:A	50	100	0.86	0.02869
21:31078402:T:C	50	98	0.96	0.02342
21:31078840:T:G	50	98	0.95	0.02306
21:31079356:G:A	50	100	0.95	0.02687
21:31079498:T:C	50	100	0.99	0.02796
21:31079734:A:G	50	98	1	0.02741
21:31080021:G:T	50	100	0.99	0.09296
21:31080263:G:A	50	100	0.99	0.09296
21:31080393:C:T	50	100	0.98	0.0915
21:31080613:C:A	50	100	0.97	0.1218
21:31080727:G:T	50	96	0.97	0.1855
21:31080841:G:A	50	100	0.98	0.05283
21:31080850:G:C	50	100	0.84	0.02415
21:31080987:T:C	50	98	0.93	0.02796
21:31081240:T:C	50	98	0.98	0.02832
21:31081299:G:A	50	100	0.71	0.01107
21:31081310:A:G	50	98	0.76	0.1015
21:31081537:C:T	50	92	0.93	0.2235
21:31081935:C:T	50	100	0.96	0.4811
21:31081972:T:C	50	100	0.94	0.1218
21:31082242:C:T	50	98	0.95	0.3019
21:31082398:C:A	50	100	0.95	0.3155
21:31082454:C:A	50	98	0.93	0.1912
21:31082456:A:C	50	98	0.78	0.02342
21:31082481:T:C	50	100	0.89	0.04575
21:31083112:G:A	50	98	0.94	0.3284
21:31083311:T:G	50	100	0.96	0.3166
21:31083376:G:A	50	100	0.8	0.01398
21:31083538:A:G	50	98	0.94	0.03776
21:31083550:G:T	50	100	0.9	0.01344
21:31083945:T:C	50	98	0.9	0.02415
21:31084089:T:A	50	100	0.95	0.3135
21:31084158:C:T	50	98	0.98	0.03159
21:31084169:C:T	49	100	0.96	0.3168
21:31084248:G:C	50	94	0.93	0.2524
21:31084339:G:T	50	98	0.95	0.2914
21:31084396:G:A	50	100	0.94	0.01126
21:31084489:T:C	50	96	0.94	0.2144
21:31084710:A:G	50	98	0.95	0.03813
21:31084789:G:A	50	94	0.92	0.2634
21:31084912:G:A	50	100	0.81	0.0374
21:31084937:G:A	50	100	0.73	0.03522
21:31084998:T:C	50	100	0.92	0.06118
21:31085851:T:C	50	92	0.92	0.2707
21:31085871:T:C	50	98	0.92	0.09423
21:31086017:G:A	50	92	0.93	0.266
21:31086163:G:A	50	90	0.92	0.3822
21:31086212:G:A	50	100	0.79	0.01489
21:31086377:A:T	50	94	0.93	0.2827
21:31086546:A:G	43	79.1	0.68	0.08442
21:31086658:T:G	50	92	0.94	0.2643
21:31086840:A:G	50	100	0.93	0.01271
21:31086945:G:A	50	100	0.84	0.01416
21:31087213:C:T	50	100	0.92	0.01961
21:31087280:C:T	50	100	0.8	0.01489
21:31087576:G:A	50	100	0.81	0.01525
21:31087578:A:G	50	96	0.92	0.3295
21:31087644:T:C	50	100	0.93	0.05755
21:31087735:G:C	50	100	0.8	0.01489
21:31087861:G:A	50	96	0.93	0.2658
21:31087941:A:G	50	98	0.89	0.04811
21:31088126:C:T	50	100	0.92	0.01489
21:31088140:C:A	50	100	0.94	0.2821
21:31088298:A:G	49	100	0.92	0.3183
21:31088350:C:T	50	100	0.94	0.09223
21:31088446:G:A	50	96	0.91	0.3263
21:31088647:C:A	50	100	0.94	0.0158
21:31088696:C:T	50	98	0.92	0.3364
21:31088814:T:C	50	98	0.83	0.1008
21:31088917:C:T	50	98	0.94	0.3181
21:31088934:C:A	50	98	0.86	0.2427
21:31089136:C:G	50	94	0.89	0.284
21:31089272:T:C	49	95.9	0.9	0.2647
21:31089434:T:A	50	84	0.87	0.2947
21:31089780:T:C	50	98	0.9	0.1639
21:31089894:G:T	50	100	0.87	0.0207
21:31090198:G:T	50	98	0.92	0.3602
21:31090489:G:A	50	100	0.98	0.3154
21:31090524:G:T	50	100	0.98	0.3155
21:31090662:T:C	50	100	0.98	0.3154
21:31090713:G:C	50	100	0.98	0.01924
21:31090851:G:A	50	100	0.98	0.4729
21:31091122:G:A	50	100	0.98	0.3166
21:31091189:T:C	50	98	0.96	0.0216
21:31092006:G:A	50	98	0.85	0.01743
21:31092179:A:G	49	100	0.99	0.01507
21:31092460:T:C	50	100	0.98	0.1333
21:31092724:A:T	49	100	0.98	0.1518
21:31092875:T:C	50	100	0.8	0.02778
21:31093199:T:C	50	100	0.98	0.4729
21:31093819:T:C	50	100	0.99	0.01507
21:31093946:A:T	50	100	0.98	0.01888
21:31094180:G:T	50	100	0.99	0.3017
21:31094183:C:T	50	100	0.91	0.02306
21:31094237:G:A	50	100	0.88	0.01852
21:31094420:T:A	50	100	0.99	0.3025
21:31094696:A:G	50	100	0.98	0.3595
21:31094837:C:G	50	100	0.99	0.301
21:31095016:T:C	50	100	0.99	0.4524
21:31095073:T:A	50	100	0.99	0.01507
21:31095229:T:G	50	100	0.98	0.358
21:31095320:G:C	50	100	0.99	0.01489
21:31095396:A:C	50	98	0.92	0.3675
21:31095630:A:G	50	100	0.99	0.01507
21:31096296:G:A	50	100	0.79	0.0187
21:31096864:C:T	50	100	0.86	0.01398
21:31097110:G:A	50	86	0.88	0.465
21:31097479:C:G	50	98	0.93	0.09423
21:31097576:G:A	50	100	0.99	0.02215
21:31097600:A:G	50	100	0.98	0.2896
21:31097664:A:G	50	100	0.9	0.03885
21:31097752:G:A	50	98	0.98	0.1322
21:31097780:G:T	50	98	0.97	0.4708
21:31098032:T:C	50	100	0.99	0.2682
21:31098305:A:T	50	100	0.98	0.4711
21:31098616:A:G	50	98	0.92	0.01325
21:31098803:C:T	50	98	0.95	0.3032
21:31099531:C:T	50	98	0.97	0.3054
21:31099990:G:A	50	98	0.97	0.3077
21:31100094:T:C	50	100	0.99	0.2493
21:31100239:T:C	50	100	0.99	0.2496
21:31100241:G:A	50	96	0.97	0.3027
21:31100293:T:C	50	100	0.99	0.2458
21:31100406:G:A	50	100	0.8	0.01471
21:31101616:A:T	49	100	0.99	0.2645
21:31102241:T:A	50	100	0.74	0.0167
21:31103342:C:T	50	98	1	0.2041
21:31103622:C:T	50	100	0.97	0.2994
21:31103694:C:A	50	100	0.86	0.01743
21:31103879:T:C	50	100	0.99	0.2672
21:31104201:A:G	50	100	0.99	0.2643
21:31104691:T:G	50	100	0.99	0.08951
21:31104994:T:C	50	100	0.99	0.06046
21:31105227:G:T	50	100	0.94	0.04902
21:31106348:C:T	50	100	0.88	0.0187
21:31106351:C:T	50	100	1	0.1897
21:31106371:T:C	50	98	0.99	0.06046
21:31106484:T:C	50	100	0.99	0.1768
21:31107006:T:A	50	98	1	0.1895
21:31107201:G:A	50	100	0.89	0.01943
21:31108683:T:C	49	100	0.95	0.01344
21:31108741:A:G	50	100	0.96	0.0158
21:31109447:C:T	50	100	0.97	0.4317
21:31109874:T:C	50	98	0.97	0.08696
21:31110047:G:A	50	98	0.94	0.01452
21:31110307:C:T	50	100	0.89	0.01725
21:31110775:C:A	50	98	0.93	0.01289
21:31110883:T:C	50	100	0.99	0.2649
21:31111004:C:T	50	100	0.99	0.05338
21:31111440:A:G	50	100	0.99	0.2651
21:31111509:A:G	50	98	0.98	0.06282
21:31111760:C:A	50	98	0.97	0.4512
21:31112098:T:G	50	98	1	0.03577
21:31112382:T:G	47	93.6	0.77	0.01307
21:31112384:T:G	48	87.5	0.61	0.02651
21:31112390:G:T	41	85.4	0.62	0.114
21:31112392:G:T	46	87	0.73	0.07879
21:31112882:G:A	50	100	0.97	0.1129
21:31113916:C:T	50	100	0.97	0.4305
21:31114925:C:T	50	100	0.94	0.01471
21:31115405:A:C	50	98	0.9	0.03431
21:31115418:C:T	50	100	0.99	0.01126
21:31115431:C:T	50	100	0.98	0.3028
21:31115599:C:T	50	100	0.97	0.3882
21:31115623:A:T	50	100	0.95	0.04575
21:31115659:G:C	50	98	0.98	0.1391
21:31115698:C:T	50	98	0.98	0.14
21:31116159:G:A	50	100	0.98	0.1017
21:31116263:T:C	50	100	1	0.05773
21:31116293:T:A	50	100	0.98	0.1024
21:31116361:A:C	50	100	0.98	0.1028
21:31116429:A:T	50	100	0.98	0.1022
21:31116651:G:A	50	98	0.93	0.05719
21:31116673:C:T	50	98	0.95	0.4515
21:31117185:C:G	50	100	0.92	0.01307
21:31117239:A:G	50	100	0.98	0.2867
21:31117439:C:T	50	100	0.98	0.3379
21:31117974:C:T	50	100	0.98	0.3362
21:31118079:T:A	50	98	0.98	0.4112
21:31118177:C:T	50	100	0.93	0.1089
21:31118266:G:A	50	100	0.99	0.1385
21:31118353:C:T	50	98	0.98	0.01924
21:31118358:G:A	50	100	0.99	0.07843
21:31118366:G:A	50	98	0.92	0.0167
21:31118688:G:A	50	100	0.92	0.01307
21:31119493:G:A	50	100	0.96	0.04557
21:31119614:A:G	50	100	0.92	0.01307
21:31120174:T:C	50	100	0.98	0.4996
21:31120713:A:G	50	100	0.99	0.4582
21:31121140:G:A	50	98	0.99	0.3028
21:31121173:C:G	50	100	0.92	0.01307
21:31121216:A:T	50	100	1	0.05991
21:31121884:G:A	50	100	0.97	0.1425
21:31121901:C:T	50	100	0.93	0.04575
21:31121953:G:A	50	100	0.99	0.01471
21:31121973:C:G	50	100	0.87	0.01344
21:31122292:T:C	50	100	0.91	0.05392
21:31122913:T:C	50	98	0.97	0.01979
21:31123079:G:A	50	100	0.99	0.01253
21:31123388:C:A	50	100	0.99	0.0118
21:31123440:C:T	50	100	0.94	0.169
21:31123548:G:A	50	100	0.98	0.2852
21:31123675:G:A	50	100	0.85	0.01162
21:31123774:C:A	50	98	0.98	0.03649
21:31123901:T:C	50	100	0.98	0.2776
21:31124212:C:G	50	100	0.99	0.01126
21:31124220:A:G	50	98	0.94	0.02596
21:31124258:G:A	50	98	0.98	0.134
21:31124336:G:A	50	98	0.98	0.0167
21:31124392:A:G	50	96	0.95	0.1743
21:31124396:C:T	50	100	0.96	0.08551
21:31124795:A:G	50	100	0.95	0.05864
21:31124811:G:A	50	100	0.99	0.01107
21:31124903:C:T	50	100	0.99	0.01089
21:31125314:C:T	50	86	0.91	0.3464
21:31125356:A:C	50	86	0.81	0.3397
21:31125413:G:T	50	96	0.92	0.08043
21:31125431:C:T	50	92	0.95	0.4512
21:31125501:T:C	50	100	0.94	0.03922
21:31126245:A:G	50	98	0.98	0.01162
21:31126547:A:T	50	100	1	0.02052
21:31126670:G:A	50	96	0.97	0.2963
21:31126783:A:T	50	100	0.97	0.445
21:31127155:A:G	50	94	0.98	0.3762
21:31127183:G:T	50	100	0.9	0.0187
21:31127259:A:G	50	98	1	0.06009
21:31127314:G:A	50	98	0.98	0.4998
21:31127408:C:T	50	98	1	0.06681
21:31127473:C:T	50	100	1	0.03849
21:31127573:A:G	50	98	1	0.02179
21:31127778:A:G	50	96	0.96	0.1255
21:31128254:C:T	50	98	1	0.02197
21:31128409:T:C	50	98	0.99	0.2956
21:31128427:T:G	50	98	0.99	0.226
21:31128667:T:G	50	100	0.96	0.01344
21:31128669:A:G	50	100	1	0.03105
21:31129073:T:A	50	98	1	0.0216
21:31129371:A:T	50	100	1	0.03831
21:31129433:C:T	50	98	0.98	0.4434
21:31129506:C:T	50	100	0.95	0.01344
21:31129539:T:G	50	98	1	0.02687
21:31129856:C:A	50	100	0.95	0.01344
21:31129975:C:T	50	98	0.98	0.4633
21:31130096:G:A	50	76	0.97	0.3319
21:31130446:T:C	50	100	1	0.03831
21:31130653:A:G	50	100	1	0.03831
21:31131024:A:G	50	100	0.93	0.03831
21:31131113:C:G	50	100	0.76	0.02324
21:31131583:A:G	50	100	0.93	0.03994
21:31131678:T:C	50	98	0.92	0.01344
21:31132289:G:A	50	100	0.99	0.01416
21:31132566:C:G	50	100	0.98	0.05792
21:31132671:A:G	50	98	0.98	0.2651
21:31132803:A:G	50	98	0.98	0.08551
21:31133207:T:C	50	100	1	0.03849
21:31133328:C:T	50	98	0.99	0.2983
21:31133518:T:C	50	100	0.95	0.05792
21:31133926:G:C	50	100	1	0.03849
21:31133966:A:G	50	100	0.96	0.1193
21:31134111:T:A	50	100	0.94	0.02487
21:31134139:T:C	50	100	0.99	0.4223
21:31134683:G:T	50	100	0.99	0.01035
21:31134791:G:A	50	100	0.98	0.06173
21:31135332:C:T	50	98	0.98	0.4308
21:31135403:T:C	50	100	0.93	0.01325
21:31135915:C:T	50	98	0.94	0.01325
21:31136995:C:G	50	100	0.95	0.01325
21:31137082:G:A	50	100	0.95	0.01325
21:31137089:G:A	50	100	0.98	0.0472
21:31137414:G:C	50	98	0.96	0.01307
21:31137473:T:C	50	98	0.99	0.08733
21:31137527:A:G	50	98	1	0.2358
21:31137693:C:T	50	96	0.98	0.3212
21:31138096:A:G	50	98	0.99	0.2553
21:31138407:T:C	50	96	0.99	0.2948
21:31138651:C:T	50	96	0.98	0.1992
21:31138804:G:T	50	100	0.96	0.08751
21:31138859:A:G	50	98	0.99	0.2554
21:31138910:T:C	50	98	0.98	0.1981
21:31138931:G:A	50	92	0.97	0.09168
21:31139868:A:G	50	94	0.98	0.3435
21:31140595:A:T	50	98	0.98	0.195
21:31140809:T:C	50	100	0.98	0.3366
21:31140862:C:T	50	100	0.98	0.1044
21:31141005:A:G	50	98	1	0.03849
21:31141302:G:C	50	100	0.97	0.05065
21:31141890:T:C	50	96	0.97	0.09786
21:31142013:C:A	50	100	1	0.05628
21:31142088:T:C	50	100	0.96	0.04085
21:31142206:G:A	50	100	0.98	0.1512
21:31142258:T:C	50	100	0.82	0.03686
21:31142339:C:T	50	100	0.99	0.4847
21:31142504:G:A	48	100	0.97	0.03958
21:31142579:C:T	50	100	0.97	0.06082
21:31142756:A:G	50	100	0.97	0.3424
21:31143217:T:C	50	100	0.99	0.4916
21:31143223:T:C	50	100	0.99	0.09949
21:31143421:G:A	50	100	1	0.0207
21:31143452:T:A	50	100	0.92	0.065
21:31143467:C:T	50	98	0.77	0.05447
21:31143786:G:A	50	98	0.99	0.4459
21:31143812:T:C	50	100	0.96	0.01979
21:31144030:A:G	50	100	0.99	0.3362
21:31144273:G:A	50	100	0.87	0.0167
21:31144320:C:T	50	98	0.99	0.0394
21:31144555:T:C	50	100	0.98	0.3348
21:31144567:C:T	50	100	0.99	0.1038
21:31144719:T:C	50	100	0.98	0.1552
21:31144735:A:G	50	100	0.99	0.4889
21:31145068:C:T	50	100	0.95	0.05084
21:31145447:C:T	50	100	1	0.06391
21:31145643:G:T	50	98	0.96	0.2587
21:31145785:G:A	50	100	1	0.05973
21:31145968:G:A	50	100	0.99	0.1044
21:31146017:T:C	50	98	0.98	0.04012
21:31146018:C:A	50	100	0.99	0.1044
21:31146170:G:C	50	100	0.97	0.06082
21:31146311:G:A	50	98	0.99	0.03976
21:31146798:A:C	50	100	0.86	0.01489
21:31146817:C:A	50	100	0.99	0.1035
21:31147289:G:A	50	100	0.9	0.01107
21:31147290:T:C	50	100	0.95	0.01344
21:31147386:C:T	50	100	0.99	0.06028
21:31147701:T:C	49	100	0.99	0.02088
21:31147727:A:G	49	100	0.86	0.01834
21:31147789:T:A	47	91.5	0.93	0.4664
21:31148178:G:A	50	98	0.98	0.441
21:31148332:C:T	50	100	0.98	0.1033
21:31148490:A:C	50	100	0.98	0.1035
21:31148810:G:A	50	98	0.74	0.01271
21:31148962:C:T	50	96	0.88	0.05882
21:31148993:G:T	50	96	0.96	0.2676
21:31149078:T:C	50	100	0.98	0.4639
21:31149240:T:C	50	100	0.99	0.02088
21:31149552:C:T	50	100	0.98	0.02941
21:31150147:C:T	50	100	0.96	0.09877
21:31150152:C:T	50	100	0.95	0.09895
21:31150532:A:G	50	100	0.96	0.06935
21:31150961:G:A	50	96	0.92	0.3451
21:31151038:C:G	50	96	0.93	0.3428
21:31151323:A:G	50	98	0.85	0.02723
21:31151331:G:A	50	100	0.92	0.1129
21:31151464:A:T	50	90	0.9	0.4818
21:31151914:C:T	50	94	0.84	0.06173
21:31152126:A:G	50	94	0.85	0.3844
21:31152182:A:G	50	88	0.85	0.457
21:31152187:C:G	50	100	0.81	0.03141
21:31152534:A:G	50	98	0.85	0.08315
21:31152984:A:C	50	98	0.85	0.1385
21:31153027:G:A	50	92	0.83	0.4946
21:31153724:T:C	50	92	0.88	0.2302
21:31153806:G:A	50	98	0.91	0.08878
21:31153888:T:C	50	98	0.91	0.08787
21:31153891:T:A	50	98	0.85	0.02124
21:31154207:C:T	50	98	0.84	0.2228
21:31154440:G:T	50	98	0.88	0.04176
21:31154523:C:G	50	96	0.9	0.3613
21:31154597:T:A	50	96	0.9	0.2823
21:31154694:G:A	50	92	0.91	0.2097
21:31154699:C:T	50	96	0.96	0.03177
21:31154819:C:T	50	100	0.9	0.05537
21:31155308:T:C	49	100	0.98	0.01053
21:31155698:A:G	50	88	0.91	0.1336
21:31155704:A:C	50	100	0.76	0.01924
21:31155706:A:G	50	100	0.77	0.01834
21:31155711:G:A	50	98	0.88	0.05483
21:31155899:A:T	50	100	0.99	0.02524
21:31155932:T:C	50	96	0.92	0.03468
21:31155961:C:T	50	100	0.9	0.07081
21:31156133:T:C	50	98	0.89	0.09441
21:31156279:T:C	50	100	0.95	0.01543
21:31156508:G:C	50	100	1	0.03486
21:31156642:A:G	50	96	0.94	0.2645
21:31156802:G:A	50	98	0.95	0.2142
21:31157276:G:T	50	100	0.98	0.0276
21:31158445:G:T	50	98	0.95	0.05846
21:31158578:G:A	50	100	0.97	0.04012
21:31158587:C:T	50	100	0.99	0.04539
21:31158689:T:C	50	100	0.96	0.01543
21:31158796:T:A	50	100	0.96	0.01525
21:31158863:A:G	50	100	0.97	0.04938
21:31159687:T:A	50	100	0.99	0.01543
21:31159688:T:A	50	100	0.99	0.01543
21:31160250:T:C	50	96	0.95	0.1293
21:31160264:T:C	50	98	0.87	0.02415
21:31161788:C:G	50	100	0.99	0.08297
21:31162047:A:G	50	100	1	0.08297
21:31162146:T:C	50	98	0.99	0.1587
21:31162194:T:A	50	98	0.98	0.02378
21:31163429:A:G	50	100	1	0.05537
21:31163900:C:A	50	100	1	0.1051
21:31163939:G:A	50	100	1	0.08297
21:31164096:G:A	50	100	0.98	0.1908
21:31164274:T:C	50	100	0.99	0.08424
21:31164315:G:A	50	100	1	0.04067
21:31164377:G:A	50	100	0.97	0.05628
21:31164385:A:G	50	98	0.99	0.2041
21:31165152:C:T	50	100	1	0.04067
21:31165216:C:T	50	100	1	0.06826
21:31165285:G:A	50	98	0.99	0.1589
21:31165509:G:A	50	98	1	0.01325
21:31166950:C:T	50	100	1	0.08715
21:31167189:T:A	50	100	1	0.08715
21:31167202:C:T	49	100	1	0.02778
21:31167248:T:C	50	100	1	0.07208
21:31167558:T:A	50	100	1	0.04067
21:31168033:A:G	50	100	1	0.04067
21:31168388:A:G	50	100	1	0.05428
21:31168412:C:T	50	100	1	0.07353
21:31168423:T:C	50	100	1	0.07698
21:31168546:G:A	50	96	0.94	0.4194
21:31168695:A:G	50	100	1	0.07698
21:31168710:C:T	50	100	1	0.07353
21:31168732:A:G	50	100	0.91	0.02052
21:31168942:A:G	50	100	1	0.07353
21:31169058:C:A	50	100	1	0.04067
21:31169248:C:T	50	100	0.85	0.01652
21:31169275:C:A	50	100	0.7	0.02524
21:31169605:A:C	50	100	1	0.07353
21:31170364:A:G	50	100	0.99	0.07317
21:31170984:T:C	50	96	0.95	0.3177
21:31171046:A:C	49	98	0.83	0.0207
21:31171062:A:C	45	77.8	0.9	0.4955
21:31171082:G:A	50	98	1	0.04049
21:31171491:A:G	50	100	0.98	0.01507
21:31172531:C:T	50	100	1	0.02923
21:31172817:T:C	50	100	1	0.02923
21:31172877:T:A	50	98	0.95	0.4806
21:31173999:G:C	50	98	1	0.0906
21:31174267:T:C	50	100	0.95	0.01634
21:31174286:C:T	50	100	1	0.02905
21:31174311:T:A	50	100	1	0.04158
21:31174565:A:G	50	98	1	0.09005
21:31174781:G:A	49	100	0.97	0.08388
21:31176096:C:T	50	100	0.98	0.03976
21:31176265:T:C	50	98	0.96	0.1779
21:31176326:G:T	50	100	0.88	0.01089
21:31176849:C:T	50	98	0.94	0.1153
21:31176959:G:A	50	98	0.94	0.02415
21:31176980:G:C	50	98	1	0.01325
21:31177365:C:T	50	100	0.94	0.01561
21:31177468:G:A	50	98	0.95	0.1133
21:31177476:G:A	50	94	0.98	0.05447
21:31178179:G:C	50	96	0.91	0.03413
21:31178326:T:G	47	95.7	1	0.02088
21:31178615:T:A	50	98	0.99	0.01344
21:31178617:T:C	50	96	0.89	0.03667
21:31178994:G:A	50	100	0.91	0.02052
21:31179066:G:T	49	95.9	1	0.03686
21:31179883:C:T	50	100	0.99	0.05428
21:31179884:G:A	50	98	0.89	0.03649
21:31179944:C:T	50	98	0.98	0.01307
21:31179945:G:A	49	95.9	0.97	0.05428
21:31179969:A:G	50	96	0.97	0.05882
21:31180313:G:A	50	98	0.92	0.2095
21:31180335:T:C	50	98	0.96	0.07371
21:31180344:C:T	50	96	0.95	0.05901
21:31180810:T:C	50	100	0.94	0.01416
21:31181192:C:T	50	98	0.99	0.01743
21:31181222:G:A	50	98	0.96	0.03958
21:31181250:G:C	50	100	0.94	0.01416
21:31181314:G:C	50	98	0.97	0.03958
21:31181532:G:A	49	100	0.94	0.1718
21:31181682:G:A	50	100	0.99	0.01906
21:31181782:T:C	41	90.2	0.7	0.02269
21:31181807:C:A	42	92.9	0.93	0.04521
21:31182077:G:A	50	98	0.94	0.1696
21:31182524:G:A	50	100	0.96	0.01489
21:31183110:G:A	50	98	0.97	0.06046
21:31183262:C:T	50	100	0.98	0.04357
21:31183685:T:C	50	100	1	0.02705
21:31184130:G:A	50	100	0.97	0.3558
21:31184167:G:A	50	98	0.96	0.2859
21:31184253:G:A	50	98	0.9	0.02596
21:31184311:A:G	50	100	0.97	0.142
21:31185042:C:T	50	100	0.99	0.2912
21:31185281:G:C	50	100	1	0.02705
21:31185414:A:G	50	100	0.97	0.05192
21:31185450:C:T	50	100	0.91	0.01543
21:31185520:G:T	50	100	0.97	0.02142
21:31185944:G:A	50	100	1	0.01216
21:31186125:A:G	50	100	0.98	0.01216
21:31186219:A:G	50	100	1	0.3558
21:31186396:C:A	50	100	1	0.15
21:31186449:G:A	50	100	0.98	0.04521
21:31187446:G:A	50	100	1	0.01216
21:31187501:G:A	50	100	0.99	0.1914
21:31187598:A:T	50	100	1	0.01216
21:31187658:A:C	50	100	1	0.1509
21:31187757:G:T	50	100	1	0.01216
21:31188019:G:T	50	100	1	0.2907
21:31188408:T:C	50	100	0.99	0.02669
21:31188785:G:A	50	98	1	0.03758
21:31189261:G:A	50	100	0.99	0.02142
21:31189430:A:G	50	100	1	0.05047
21:31189459:G:A	50	100	1	0.1501
21:31189568:T:A	50	98	1	0.0374
21:31189626:G:A	50	100	1	0.01688
21:31189664:A:G	50	100	1	0.15
21:31189733:C:A	50	96	0.76	0.03922
21:31189849:A:G	50	100	1	0.3715
21:31190121:A:C	50	100	1	0.1509
21:31190126:C:T	50	100	1	0.01216
21:31190816:G:A	50	100	1	0.01216
21:31190909:G:A	50	100	1	0.01216
21:31192067:G:T	50	100	0.98	0.03195
21:31192269:A:C	50	100	1	0.15
21:31192344:A:G	50	100	1	0.2691
21:31192364:T:C	50	100	1	0.01471
21:31192694:G:C	50	100	1	0.2691
21:31192986:T:G	50	100	1	0.01471
21:31192991:T:C	50	100	1	0.2691
21:31193460:A:G	50	100	1	0.3351
21:31193476:G:A	50	100	1	0.1883
21:31193756:C:T	50	100	1	0.3313
21:31193788:G:A	50	100	1	0.3353
21:31193867:T:C	50	100	1	0.07734
21:31194253:A:G	50	100	0.91	0.01688
21:31194517:A:G	50	100	1	0.2709
21:31194585:A:C	50	100	0.96	0.01489
21:31195267:C:G	50	100	1	0.05192
21:31195485:G:A	50	98	1	0.2692
21:31195808:G:A	50	98	1	0.02923
21:31196010:C:G	50	100	1	0.2654
21:31196095:T:C	50	100	1	0.2653
21:31196270:T:C	50	100	1	0.2651
21:31196375:G:A	50	100	1	0.2651
21:31196517:T:C	50	100	1	0.2694
21:31196541:A:G	50	100	1	0.2694
21:31196664:T:A	50	100	1	0.01688
21:31196707:A:T	50	100	1	0.02633
21:31196930:T:C	50	100	1	0.2682
21:31196931:G:A	50	98	0.97	0.03377
21:31197241:A:G	50	100	1	0.2689
21:31197359:A:G	50	100	1	0.2691
21:31197678:G:A	50	100	1	0.266
21:31197749:G:A	50	100	1	0.2663
21:31197769:G:A	50	100	1	0.1496
21:31198263:A:G	50	98	1	0.2662
21:31198286:T:G	50	96	0.8	0.03068
21:31198346:G:A	50	100	1	0.2438
21:31198410:G:A	50	98	0.97	0.03123
21:31198457:T:G	50	100	1	0.02633
21:31198827:T:G	50	100	1	0.2647
21:31198973:A:G	50	100	0.99	0.04811
21:31199068:A:G	50	100	1	0.266
21:31199369:G:T	50	100	1	0.2662
21:31199426:C:T	50	100	1	0.01235
21:31199427:G:A	50	100	1	0.283
21:31199725:T:A	50	100	0.99	0.04811
21:31199779:C:T	50	100	1	0.2663
21:31199820:A:G	50	100	1	0.266
21:31199921:A:C	50	94	1	0.266
21:31199926:C:A	50	96	0.99	0.3342
21:31200145:G:A	50	100	1	0.2663
21:31200192:C:G	50	100	1	0.01688
21:31200274:T:C	50	100	1	0.01688
21:31200291:C:T	50	100	1	0.2442
21:31200490:A:G	50	98	0.97	0.03086
21:31201659:C:A	50	100	1	0.05211
21:31201789:A:T	50	100	1	0.2442
21:31202000:C:T	50	96	0.94	0.04593
21:31202096:G:A	50	100	1	0.2442
21:31202290:G:A	50	100	1	0.2444
21:31202390:A:C	50	100	1	0.244
21:31202760:G:A	50	100	1	0.1051
21:31202836:T:C	50	100	0.96	0.03105
21:31202879:G:A	50	100	0.96	0.03105
21:31203089:C:T	50	100	1	0.3159
21:31203667:C:T	50	100	1	0.01271
21:31204134:A:G	50	100	1	0.1601
21:31204312:C:T	50	100	0.99	0.02197
21:31204711:A:G	50	100	1	0.1598
21:31205493:T:C	50	100	1	0.03613
21:31205543:G:C	50	100	1	0.1598
21:31205873:C:T	50	100	1	0.1552
21:31206205:C:T	50	100	1	0.03468
21:31206408:C:T	50	100	1	0.01561
21:31206479:T:C	50	100	1	0.03177
21:31206819:G:A	50	100	0.97	0.02905
21:31206909:T:C	50	100	0.99	0.163
21:31207186:G:A	50	100	0.91	0.01253
21:31207403:A:T	50	100	1	0.1774
21:31207514:C:T	50	100	1	0.1236
21:31207868:G:T	50	100	1	0.01271
21:31207920:T:C	50	100	1	0.1598
21:31208244:G:A	50	100	1	0.04847
21:31208898:G:A	50	100	1	0.04412
21:31209135:C:T	50	100	1	0.03468
21:31209256:C:T	50	100	0.98	0.01471
21:31209261:T:C	50	100	1	0.01434
21:31209849:T:C	50	100	1	0.1275
21:31209888:C:T	50	100	0.79	0.01979
21:31210877:C:A	50	100	1	0.1147
21:31211049:C:T	49	100	1	0.1147
21:31211195:G:C	50	100	1	0.0158
21:31211464:A:G	50	100	1	0.1275
21:31211522:A:G	50	100	1	0.03177
21:31212092:A:C	50	100	1	0.03468
21:31212158:C:A	50	100	1	0.01797
21:31212321:A:T	50	100	1	0.1147
21:31212651:T:C	50	96	1	0.3433
21:31212772:T:G	50	100	0.96	0.03177
21:31212821:C:G	50	100	1	0.122
21:31212930:C:T	50	100	1	0.1206
21:31212984:A:G	50	100	1	0.122
21:31213168:G:A	50	100	1	0.03595
21:31213385:C:T	50	100	1	0.02941
21:31213493:C:T	50	100	1	0.3263
21:31213855:C:T	32	100	1	0.01071
21:31213973:A:G	50	100	1	0.3264
21:31214098:G:A	50	100	0.98	0.01198
21:31214109:C:G	50	100	1	0.1705
21:31214229:A:G	50	100	1	0.122
21:31214806:C:T	50	100	1	0.0345
21:31214938:T:C	50	100	0.98	0.03268
21:31215140:A:T	50	100	1	0.08442
21:31215150:C:T	50	100	1	0.01253
21:31215191:G:A	50	100	1	0.01253
21:31215469:G:A	50	100	1	0.08442
21:31215830:G:A	50	100	1	0.0846
21:31216110:C:T	50	100	1	0.0325
21:31216184:A:C	50	100	1	0.05192
21:31216255:T:G	50	100	1	0.01598
21:31216368:C:G	50	100	1	0.08551
21:31216575:C:G	50	100	1	0.03159
21:31216624:G:A	50	100	1	0.03558
21:31216665:A:G	50	100	0.77	0.01035
21:31216926:G:A	50	100	1	0.02959
21:31216936:A:G	50	100	1	0.03849
21:31217298:G:A	50	100	1	0.0236
21:31217308:G:A	50	100	1	0.1037
21:31217385:A:G	50	100	1	0.03159
21:31218377:G:A	50	100	1	0.04938
21:31218499:A:G	50	100	1	0.3041
21:31218583:G:A	50	100	1	0.1549
21:31218752:T:C	50	100	1	0.156
21:31218946:A:G	50	100	1	0.1552
21:31219236:G:A	50	100	1	0.03468
21:31219754:A:C	50	94	0.97	0.06863
21:31219840:A:G	50	100	1	0.01598
21:31219980:T:C	50	100	1	0.05229
21:31219999:A:G	50	100	1	0.0118
21:31220128:C:A	50	100	1	0.06772
21:31220180:C:G	50	100	1	0.06954
21:31220277:C:T	50	100	1	0.156
21:31220431:C:T	50	100	1	0.03159
21:31220637:T:C	50	100	1	0.0236
21:31220704:T:C	50	100	0.99	0.02142
21:31220998:C:T	50	100	1	0.04448
21:31221373:G:A	50	100	1	0.1545
21:31221558:C:T	50	100	1	0.155
21:31221581:C:T	50	100	1	0.08388
21:31221887:A:G	50	100	1	0.156
21:31222174:C:T	50	100	0.99	0.03304
21:31222615:G:A	50	100	0.98	0.02142
21:31222667:G:A	43	93	1	0.1545
21:31222670:C:T	40	95	0.97	0.03105
21:31222757:A:G	47	91.5	1	0.1545
21:31222821:G:A	50	100	1	0.05211
21:31222866:T:C	50	100	0.79	0.01979
21:31223087:G:T	50	100	1	0.1527
21:31223148:T:C	50	100	1	0.152
21:31223156:G:A	50	100	1	0.1521
21:31223183:C:T	50	100	1	0.1525
21:31223204:C:T	50	100	1	0.1525
21:31223240:C:T	50	100	1	0.1525
21:31223372:A:C	50	100	1	0.1523
21:31223609:C:A	50	100	1	0.03159
21:31223734:T:C	50	100	1	0.03159
21:31223923:C:G	50	100	1	0.03413
21:31224160:T:C	50	100	0.89	0.02487
21:31224306:A:G	50	100	1	0.01107
21:31224439:T:C	50	100	1	0.05211
21:31224497:G:A	50	100	1	0.1523
21:31224664:G:A	50	100	1	0.1549
21:31224707:G:A	50	100	1	0.3194
21:31224750:C:A	50	100	1	0.1525
21:31224825:A:T	50	100	0.95	0.02669
21:31225018:C:A	50	96	0.94	0.06264
21:31225037:T:G	50	98	0.92	0.06137
21:31225159:G:A	50	100	1	0.05719
21:31225179:T:G	50	100	1	0.3217
21:31225296:T:C	50	100	1	0.1527
21:31225495:G:C	50	100	1	0.1652
21:31225529:G:A	50	100	1	0.1556
21:31225618:G:A	50	100	1	0.03577
21:31225687:A:T	50	100	1	0.155
21:31226265:C:T	50	100	1	0.02324
21:31226378:G:A	50	100	1	0.01688
21:31226605:A:G	50	100	0.96	0.03867
21:31226977:G:C	50	100	1	0.01271
21:31226986:G:T	50	100	1	0.3195
21:31227160:T:C	50	100	1	0.1676
21:31227280:C:T	50	98	1	0.02342
21:31227910:C:T	50	100	1	0.03159
21:31227965:C:T	50	100	1	0.05247
21:31228101:T:C	50	100	1	0.01598
21:31228145:T:A	50	100	1	0.01452
21:31228469:C:T	50	100	1	0.09967
21:31228590:T:A	50	100	1	0.02542
21:31228597:C:T	50	98	0.92	0.07426
21:31229104:T:C	50	100	1	0.1011
21:31229654:C:T	50	100	1	0.02306
21:31229730:G:A	50	100	0.98	0.06572
21:31230090:A:C	50	96	0.95	0.3513
21:31230248:G:A	50	100	1	0.06445
21:31230780:A:C	50	96	0.95	0.3805
21:31230817:C:T	50	100	1	0.05356
21:31230864:C:T	50	100	0.96	0.01561
21:31231126:G:A	50	98	0.97	0.04956
21:31231178:G:A	50	100	0.98	0.05556
21:31231841:C:T	50	100	1	0.01797
21:31231968:T:C	50	100	1	0.03195
21:31232110:T:C	50	98	0.68	0.03468
21:31232428:G:A	50	100	1	0.03195
21:31232445:G:T	50	100	0.99	0.1563
21:31233043:T:C	50	100	1	0.0325
21:31233064:C:T	50	100	1	0.3074
21:31233693:G:A	50	100	1	0.2573
21:31233738:T:C	50	100	1	0.01289
21:31233790:G:A	50	100	0.97	0.02378
21:31233966:C:T	50	100	0.95	0.04484
21:31234301:C:T	50	100	0.77	0.01997
21:31234388:G:A	50	100	1	0.03195
21:31234481:A:G	50	100	1	0.03395
21:31234538:C:T	50	100	1	0.08079
21:31236173:G:A	50	100	1	0.06282
21:31237472:T:C	50	100	1	0.04557
21:31237592:T:C	50	100	1	0.3232
21:31239263:C:T	50	100	1	0.01598
21:31239502:C:T	50	100	0.99	0.1156
21:31239575:T:C	50	100	0.9	0.03377
21:31239631:G:T	50	100	1	0.03032
21:31240202:A:G	50	100	1	0.01053
21:31240486:G:A	50	100	1	0.03032
21:31240589:C:T	50	98	0.98	0.01834
21:31240726:A:G	50	100	1	0.1195
21:31240836:C:T	50	100	0.95	0.05556
21:31241103:A:G	50	100	1	0.01797
21:31241536:C:T	50	100	1	0.3217
21:31241693:T:C	50	100	1	0.02869
21:31241755:C:A	50	100	1	0.03032
21:31241996:C:T	50	100	1	0.03032
21:31242847:C:T	50	100	0.98	0.01325
21:31243021:T:A	50	100	0.99	0.02179
21:31243207:A:T	47	95.7	0.87	0.09749
21:31243663:C:T	50	100	1	0.01271
21:31244491:G:A	50	100	1	0.04267
21:31244552:C:G	49	98	0.97	0.04448
21:31244733:G:A	50	100	0.98	0.06209
21:31245373:A:T	40	85	0.78	0.03595
21:31245374:A:T	40	85	0.97	0.1674
21:31245721:C:T	50	100	0.97	0.03758
21:31245819:T:C	50	100	1	0.01816
21:31245959:A:T	50	100	1	0.01325
21:31246201:T:C	50	98	0.97	0.04466
21:31246211:C:T	50	100	1	0.01797
21:31246792:T:C	50	100	0.8	0.01017
21:31247091:A:G	50	100	1	0.3464
21:31247149:G:A	50	100	0.97	0.02505
21:31247268:G:A	50	98	0.97	0.065
21:31247546:A:C	50	100	1	0.3462
21:31248043:G:C	50	100	0.99	0.02578
21:31248059:C:T	50	100	1	0.3455
21:31248428:C:T	50	100	1	0.1714
21:31248737:C:T	50	100	1	0.01035
21:31248764:G:T	50	100	0.94	0.04466
21:31249137:C:A	50	100	1	0.3435
21:31249364:G:T	50	98	0.96	0.02524
21:31249531:G:A	50	100	0.97	0.01979
21:31249588:C:T	50	98	0.96	0.03431
21:31249810:G:A	50	98	0.97	0.04466
21:31250342:T:G	50	98	0.99	0.2407
21:31250598:C:T	50	100	0.96	0.01035
21:31251044:T:G	50	98	0.95	0.02524
21:31251126:A:G	50	98	0.95	0.02524
21:31251544:C:T	50	100	0.89	0.01035
21:31252521:A:G	50	100	0.99	0.02179
21:31252833:A:G	50	100	1	0.01816
21:31253566:T:C	50	100	0.8	0.01961
21:31253800:C:T	50	100	1	0.01035
21:31254007:T:G	50	98	1	0.1741
21:31254155:C:T	50	100	1	0.01162
21:31254809:G:C	50	98	0.88	0.01816
21:31255362:A:G	50	100	0.96	0.07462
21:31255470:T:C	50	100	0.91	0.01779
21:31255510:G:C	50	98	0.97	0.1679
21:31255676:T:G	50	98	0.98	0.3858
21:31255778:T:C	50	100	0.96	0.1006
21:31255955:G:A	50	100	0.93	0.01816
21:31256818:A:G	50	100	0.95	0.01797
21:31256831:A:G	50	100	1	0.01253
21:31256941:A:T	50	100	0.95	0.01797
21:31257668:T:C	50	100	0.96	0.01216
21:31257718:G:A	50	100	0.96	0.02433
21:31257876:T:C	50	90	0.93	0.2473
21:31257898:A:G	50	90	0.93	0.2912
21:31257901:T:C	50	90	0.94	0.2956
21:31257992:T:C	50	94	0.96	0.3419
21:31258345:C:T	50	100	0.96	0.05955
21:31258740:G:A	50	100	0.93	0.04648
21:31259126:C:T	50	92	0.84	0.08206
21:31259196:A:C	50	100	0.96	0.04648
21:31259506:G:C	50	100	0.95	0.05574
21:31259951:C:G	50	96	0.94	0.3188
21:31260363:G:A	50	100	0.97	0.04611
21:31260897:A:G	50	100	0.98	0.04593
21:31261161:G:A	50	100	1	0.1636
21:31261743:T:C	50	100	1	0.1599
21:31262553:A:G	50	100	0.97	0.0512
21:31262952:T:A	50	98	0.98	0.2375
21:31263702:T:C	50	100	0.94	0.0158
21:31263756:G:A	50	100	0.99	0.2202
21:31264071:G:C	50	100	0.99	0.2905
21:31264912:C:T	50	100	1	0.1594
21:31265244:T:C	50	100	0.94	0.0158
21:31265280:C:T	50	100	0.95	0.02251
21:31265597:T:C	50	100	1	0.1618
21:31266233:C:A	50	100	1	0.1598
21:31266234:C:T	50	100	1	0.1598
21:31267641:A:T	50	100	1	0.03468
21:31268725:G:C	50	98	0.82	0.0118
21:31269671:G:T	49	100	0.93	0.05029
21:31269821:G:A	50	100	0.99	0.175
21:31269890:C:G	50	100	0.98	0.05338
21:31270118:G:A	50	100	1	0.03794
21:31270722:A:T	50	100	1	0.05465
21:31270802:A:G	50	100	0.99	0.03776
21:31270858:T:C	50	100	1	0.05519
21:31271730:G:A	50	100	0.99	0.0345
21:31272286:T:C	50	100	1	0.1654
21:31272633:A:G	50	100	1	0.1654
21:31273744:T:G	49	100	0.99	0.2758
21:31275228:G:C	50	100	1	0.03468
21:31276371:A:C	50	100	0.97	0.04049
21:31276403:C:T	50	100	0.98	0.05247
21:31277421:G:A	50	100	1	0.03123
21:31278219:A:G	50	100	1	0.05574
21:31278258:T:C	50	100	1	0.03504
21:31278556:G:C	50	100	1	0.05374
21:31278731:C:T	50	100	1	0.04811
21:31279222:C:T	50	100	1	0.03522
21:31279233:C:T	50	100	1	0.1019
21:31279267:T:C	50	100	1	0.01507
21:31279317:G:A	50	100	0.99	0.1632
21:31279381:C:A	50	98	1	0.08878
21:31279415:T:C	50	100	1	0.09078
21:31279432:C:T	50	100	1	0.09078
21:31280095:T:C	50	100	1	0.1044
21:31280138:T:G	50	100	1	0.0236
21:31280183:C:T	50	100	0.99	0.27
21:31280341:G:A	50	98	0.9	0.08351
21:31280579:G:C	50	100	1	0.09041
21:31280982:T:C	50	100	1	0.06754
21:31281329:T:C	50	100	1	0.10780000000000001
21:31281446:C:T	50	100	1	0.03504
21:31281647:G:A	50	100	0.9	0.04539
21:31282380:C:T	50	100	0.98	0.04938
21:31282418:T:A	50	100	0.98	0.05265
21:31282989:C:A	50	100	0.86	0.01525
21:31283082:C:T	50	100	1	0.03504
21:31283773:C:G	50	100	0.99	0.01507
21:31283793:T:C	50	100	1	0.104
21:31283835:C:T	50	100	0.99	0.02669
21:31283908:G:A	50	100	1	0.03631
21:31284147:C:T	50	100	1	0.0236
21:31284243:G:A	50	100	0.94	0.01906
21:31284258:C:T	50	100	0.99	0.1629
21:31284259:G:T	50	100	0.97	0.03068
21:31284644:G:A	50	100	0.92	0.01924
21:31285212:T:G	50	100	0.99	0.106
21:31285378:A:C	50	100	0.99	0.1144
21:31285733:C:T	50	100	1	0.03486
21:31285753:C:T	50	100	1	0.0236
21:31285871:T:A	50	100	0.99	0.06336
21:31285925:T:C	50	98	0.93	0.313
21:31286506:A:G	50	100	0.96	0.05719
21:31286821:G:A	50	100	0.99	0.1643
21:31286969:T:C	50	100	0.99	0.1643
21:31287702:T:C	50	100	0.99	0.2725
21:31288135:G:A	50	100	0.99	0.2689
21:31288391:G:A	50	100	1	0.03613
21:31288527:A:T	50	100	0.99	0.2765
21:31288897:A:T	50	100	1	0.03704
21:31289008:C:T	50	100	1	0.102
21:31289078:C:T	50	100	1	0.03704
21:31289232:T:G	50	100	1	0.06681
21:31289440:C:T	50	100	1	0.06681
21:31289460:A:G	50	100	1	0.02342
21:31289660:T:A	50	100	0.99	0.2727
21:31289692:T:C	50	100	0.99	0.1719
21:31289914:G:C	50	100	0.99	0.28
21:31290280:C:T	50	100	1	0.03504
21:31290384:A:G	50	100	0.99	0.05283
21:31292287:G:C	50	98	0.93	0.3863
21:31292483:C:T	50	96	0.9	0.1981
21:31292816:G:A	50	100	0.82	0.02741
21:31292840:T:C	50	98	0.93	0.3934
21:31292982:C:T	50	100	0.96	0.1567
21:31293072:T:C	50	100	0.96	0.1879
21:31293303:T:C	50	96	0.84	0.03813
21:31294011:T:C	50	100	0.94	0.161
21:31294186:T:C	50	100	0.86	0.01471
21:31294488:T:C	50	96	0.86	0.1932
21:31294604:T:C	50	100	0.97	0.02288
21:31295167:G:A	50	100	0.99	0.02451
21:31295206:T:C	50	86	0.81	0.3615
21:31295214:C:T	50	86	0.87	0.4345
21:31295237:A:G	50	100	0.84	0.03577
21:31295238:A:G	50	100	0.84	0.03195
21:31295252:T:C	50	100	0.89	0.01561
21:31295255:A:G	50	100	0.83	0.01616
21:31295263:A:G	50	98	0.84	0.05519
21:31295277:C:T	50	92	0.81	0.3529
21:31295339:A:G	50	94	0.8	0.07843
21:31295356:A:G	50	98	0.86	0.0216
21:31295436:T:C	50	98	0.87	0.02941
21:31295581:G:A	50	88	0.86	0.354
21:31295691:T:C	50	96	0.86	0.1801
21:31295823:T:A	50	98	0.76	0.01017
21:31296042:G:A	50	100	0.95	0.02451
21:31296802:T:C	50	84	0.78	0.1944
21:31296820:C:T	50	98	0.78	0.02832
21:31296888:T:C	50	82	0.76	0.4041
21:31296926:A:G	50	100	0.81	0.02342
21:31297566:T:C	50	94	0.87	0.2947
21:31297635:T:C	50	98	0.87	0.1331
21:31298119:T:C	50	96	0.95	0.3056
21:31298286:C:T	50	96	0.89	0.08188
21:31298769:A:T	49	98	0.76	0.04085
21:31298834:T:C	50	96	0.96	0.4788
21:31299860:C:T	50	98	0.95	0.08442
21:31300377:G:C	50	98	0.98	0.1204
21:31300892:T:C	50	100	0.98	0.4693
21:31301532:G:A	50	100	0.98	0.407
21:31301551:G:T	50	100	0.99	0.4484
21:31301596:T:C	50	100	0.98	0.124
21:31301778:T:C	50	96	0.99	0.2972
21:31303969:C:T	50	100	0.99	0.08696
21:31304045:G:A	50	100	0.99	0.4486
21:31305206:C:T	49	100	0.99	0.4484
21:31305947:C:T	50	98	0.99	0.13
21:31306511:C:T	50	98	0.99	0.1215
21:31306636:G:A	50	100	0.92	0.01216
21:31306800:C:T	50	94	0.98	0.3074
21:31307283:C:A	50	100	0.94	0.01489
21:31308316:C:T	50	98	0.98	0.2095
21:31309368:G:C	50	98	0.87	0.01561
21:31309437:G:A	50	100	0.87	0.01235
21:31309941:C:T	50	96	0.99	0.1705
21:31310419:T:A	50	98	0.9	0.03105
21:31310435:C:G	50	100	0.92	0.01198
21:31310558:T:C	50	98	0.99	0.4731
21:31310610:G:A	50	100	0.94	0.01525
21:31310659:G:T	50	94	0.75	0.01344
21:31311000:T:G	50	100	0.95	0.04012
21:31311153:T:A	50	98	1	0.4779
21:31311245:G:A	50	100	0.86	0.01235
21:31311793:G:A	50	96	1	0.1736
21:31311991:C:T	50	96	1	0.1712
21:31312870:T:C	50	98	0.98	0.01053
21:31313842:G:A	50	98	1	0.1699
21:31314117:G:C	50	100	0.99	0.04085
21:31314321:C:T	50	100	0.99	0.04085
21:31314514:A:G	50	100	1	0.1883
21:31314593:C:T	50	100	1	0.1881
21:31315045:C:T	50	96	1	0.1147
21:31315372:A:G	50	98	1	0.3896
21:31315834:G:A	50	100	1	0.02542
21:31315845:T:C	50	96	1	0.3796
21:31315867:T:C	50	100	1	0.4345
21:31315901:T:C	50	100	1	0.4346
21:31316158:G:A	50	98	1	0.1196
21:31316249:C:A	50	100	0.98	0.01816
21:31316388:C:G	50	98	1	0.3782
21:31316597:T:C	50	100	1	0.09477
21:31316659:C:A	50	100	0.92	0.03431
21:31317013:G:A	50	98	0.99	0.3829
21:31317384:C:T	50	100	0.99	0.0118
21:31317431:T:C	50	100	0.99	0.1088
21:31318848:G:A	50	100	1	0.2249
21:31319144:T:C	50	100	1	0.4769
21:31319436:G:C	50	100	1	0.4363
21:31319632:T:G	50	100	1	0.2249
21:31319636:C:T	50	98	1	0.1195
21:31319854:T:C	50	98	1	0.01471
21:31320342:A:T	50	100	1	0.4359
21:31320719:C:T	50	96	1	0.344
21:31320768:C:T	50	100	0.98	0.2251
21:31321105:T:C	50	100	1	0.09459
21:31321114:C:T	50	100	1	0.1621
21:31321150:G:T	50	100	0.99	0.04049
21:31322029:A:G	50	100	0.8	0.06137
21:31322412:C:T	50	100	0.89	0.02505
21:31322524:G:C	50	100	0.92	0.01216
21:31322825:C:T	50	98	1	0.1794
21:31322949:A:G	50	98	1	0.1739
21:31322958:C:T	50	100	0.92	0.01198
21:31323484:G:A	50	100	1	0.1009
21:31323702:G:A	50	96	1	0.4742
21:31323831:C:A	50	98	1	0.179
21:31324645:T:C	50	100	0.95	0.03123
21:31324845:A:C	50	100	1	0.1035
21:31324903:T:G	50	98	1	0.1788
21:31325160:C:T	50	100	0.99	0.4586
21:31325592:C:T	50	100	0.88	0.01271
21:31325819:C:T	50	96	0.99	0.1719
21:31326275:T:C	50	96	1	0.2061
21:31326548:T:C	50	98	0.96	0.01452
21:31327008:C:T	50	98	1	0.203
21:31327268:C:T	50	100	0.99	0.1803
21:31327802:A:G	50	100	1	0.1086
21:31327912:T:C	50	98	1	0.3168
21:31328546:T:A	50	98	0.84	0.1013
21:31328869:C:T	50	100	0.86	0.02741
21:31329038:C:T	50	100	0.99	0.4642
21:31329353:G:A	50	100	0.91	0.04012
21:31329461:G:C	50	100	0.99	0.2342
21:31329640:A:G	50	98	1	0.1841
21:31329809:T:G	50	98	0.99	0.1358
21:31329821:G:C	50	100	0.92	0.03994
21:31329847:A:C	50	98	0.99	0.3607
21:31330061:C:T	50	98	1	0.3125
21:31330396:T:G	50	100	1	0.2186
21:31330461:C:G	50	98	0.99	0.1839
21:31330477:A:T	50	100	1	0.2204
21:31330625:T:A	50	100	1	0.2202
21:31330759:C:A	50	98	1	0.2121
21:31331187:G:T	50	98	1	0.1233
21:31331270:T:A	50	100	0.99	0.1556
21:31331411:C:T	50	98	1	0.1206
21:31331420:A:C	50	100	0.99	0.01162
21:31332057:A:G	50	100	0.99	0.185
21:31332169:G:C	50	100	1	0.1215
21:31332223:T:G	50	100	0.97	0.1529
21:31332300:G:A	50	100	1	0.1215
21:31332726:G:A	50	100	1	0.1216
21:31332857:C:G	50	98	0.99	0.3571
21:31333003:G:T	49	100	0.99	0.06463
21:31333397:T:C	50	100	1	0.1218
21:31333473:C:T	50	98	0.99	0.3186
21:31333525:C:A	50	100	0.98	0.1117
21:31333581:A:G	50	98	0.99	0.3582
21:31333648:C:T	49	100	1	0.1334
21:31334035:G:A	50	100	1	0.1333
21:31334045:A:G	50	100	0.98	0.2587
21:31334096:G:A	50	98	0.97	0.01053
21:31334183:T:C	50	100	1	0.01253
21:31334286:C:T	50	100	1	0.2466
21:31334296:T:C	50	100	0.97	0.04339
21:31334469:C:T	50	100	1	0.124
21:31334610:A:G	50	100	1	0.1245
21:31334749:T:C	50	100	1	0.1213
21:31334838:G:A	50	96	0.97	0.01126
21:31334859:G:A	50	100	0.98	0.03159
21:31334926:C:T	50	98	0.97	0.01035
21:31335148:A:G	50	100	1	0.1347
21:31335513:T:C	50	100	0.99	0.1244
21:31335653:C:T	50	98	0.92	0.01144
21:31335866:A:T	50	100	0.99	0.1247
21:31335986:T:C	50	100	0.99	0.1247
21:31336009:T:A	50	100	0.98	0.2057
21:31336126:A:C	50	100	0.99	0.1385
21:31336288:T:C	50	100	0.99	0.1367
21:31336349:G:C	50	100	0.98	0.03141
21:31337120:C:T	50	100	0.98	0.1126
21:31337521:A:G	50	96	0.8	0.0256
21:31337524:A:G	50	100	0.99	0.1231
21:31337592:T:G	50	98	0.84	0.02088
21:31337659:G:A	50	94	0.73	0.04575
21:31338701:C:T	50	98	0.97	0.05392
21:31338706:T:G	50	98	0.98	0.1814
21:31339567:T:C	50	98	0.98	0.08079
21:31339620:A:C	50	100	1	0.01271
21:31339888:T:C	50	98	0.98	0.08079
21:31340399:T:C	50	100	1	0.01307
21:31340557:G:T	50	100	0.79	0.01652
21:31340742:C:T	50	100	0.91	0.03794
21:31340803:A:C	50	100	0.97	0.01416
21:31341066:G:A	50	100	1	0.01543
21:31341322:G:T	50	100	1	0.01362
21:31341647:T:A	50	100	1	0.01253
21:31341773:T:C	50	100	1	0.01307
21:31341796:C:A	50	100	0.98	0.1077
21:31341974:C:T	50	100	0.97	0.1304
21:31341996:A:G	50	100	0.95	0.0394
21:31342054:A:G	50	100	1	0.01307
21:31342671:A:G	50	100	1	0.01307
21:31342946:T:A	49	100	1	0.01561
21:31343131:C:T	50	98	0.97	0.1839
21:31343497:T:C	50	100	0.96	0.01126
21:31343854:G:C	50	100	0.97	0.01616
21:31344139:G:C	50	98	0.97	0.3491
21:31344438:T:C	50	100	0.98	0.1314
21:31344553:C:T	50	98	0.98	0.01144
21:31344728:C:A	50	100	0.96	0.01452
21:31345321:A:T	50	100	0.96	0.03813
21:31346424:C:T	50	100	1	0.01162
21:31346585:T:A	50	100	0.96	0.03849
21:31346676:G:A	50	100	1	0.01144
21:31346818:G:A	50	100	0.99	0.2048
21:31347109:T:C	50	100	1	0.03177
21:31347158:A:G	50	100	1	0.03195
21:31347662:A:C	50	100	1	0.1329
21:31347738:G:A	50	98	0.93	0.1661
21:31347809:A:C	50	98	0.98	0.4014
21:31348107:C:A	50	94	0.96	0.4001
21:31348134:C:T	50	100	0.99	0.1006
21:31348205:C:T	50	100	1	0.1204
21:31348210:C:T	50	100	1	0.0118
21:31348331:G:A	50	98	1	0.04067
21:31348364:T:C	50	100	1	0.1242
21:31348587:G:A	49	100	0.73	0.0216
21:31348658:A:G	50	100	1	0.124
21:31349098:G:T	50	98	0.84	0.05029
21:31349339:A:G	49	100	0.99	0.1436
21:31349549:G:A	50	100	1	0.03595
21:31349739:T:C	50	100	0.99	0.102
21:31349847:G:A	50	100	1	0.0118
21:31349898:G:A	50	100	0.97	0.02088
21:31350039:A:G	50	96	0.98	0.1418
21:31350511:T:C	50	94	0.97	0.2547
21:31350874:G:A	50	100	0.99	0.2271
21:31351374:G:T	50	100	0.99	0.2269
21:31351869:G:A	50	100	0.98	0.1169
21:31351929:G:C	50	100	1	0.04176
21:31351931:G:A	50	100	0.99	0.2271
21:31351976:G:A	50	94	0.98	0.2493
21:31352098:C:T	50	100	0.98	0.2295
21:31352166:A:C	50	100	0.99	0.1193
21:31352275:T:C	50	100	1	0.02251
21:31352422:A:G	50	100	0.99	0.3462
21:31352493:A:G	50	94	1	0.2689
21:31352633:C:G	50	100	0.69	0.0167
21:31352690:T:C	50	100	1	0.04139
21:31352739:G:T	50	100	0.99	0.09532
21:31352743:C:T	50	100	0.99	0.1019
21:31353163:C:T	50	96	0.98	0.2493
21:31353468:A:G	50	100	0.98	0.2264
21:31353565:C:A	50	100	0.98	0.2262
21:31353584:G:A	50	100	0.98	0.2268
21:31354466:C:G	50	100	1	0.01053
21:31354846:G:A	50	94	0.97	0.4488
21:31355147:C:G	50	100	1	0.01017
21:31355318:C:T	50	98	0.93	0.01162
21:31355338:T:C	50	100	0.99	0.3642
21:31355419:C:A	50	100	0.98	0.4795
21:31355661:C:G	50	100	0.87	0.01761
21:31355669:C:T	50	98	0.96	0.1736
21:31356127:T:C	50	100	0.83	0.01198
21:31356525:T:G	50	100	1	0.02306
21:31356878:C:T	50	100	0.94	0.0492
21:31357414:T:G	50	100	0.94	0.02324
21:31357579:C:T	50	100	0.94	0.02342
21:31357714:A:G	50	100	0.94	0.02324
21:31357885:C:A	50	100	0.94	0.02814
21:31358178:A:G	50	100	0.99	0.02324
21:31358498:G:A	50	100	1	0.01616
21:31358693:T:C	50	100	1	0.01924
21:31358855:G:A	50	100	0.98	0.09931
21:31358918:G:A	50	100	1	0.01888
21:31359356:C:T	50	98	0.97	0.1781
21:31359527:G:C	50	98	0.99	0.2836
21:31359668:A:G	50	98	0.97	0.1783
21:31359737:C:T	50	100	1	0.01924
21:31359858:A:G	46	97.8	0.8	0.03776
21:31359862:A:G	45	86.7	0.88	0.1429
21:31360597:A:G	50	98	0.97	0.1734
21:31360843:A:T	50	100	0.98	0.09713
21:31361382:T:C	50	100	1	0.01906
21:31361400:G:A	50	100	1	0.01071
21:31361424:G:A	50	98	0.97	0.1776
21:31361882:C:T	49	93.9	0.87	0.242
21:31362437:G:A	50	100	0.99	0.3631
21:31362789:C:T	50	98	0.97	0.1728
21:31363156:C:T	50	98	0.96	0.1779
21:31363269:G:A	50	98	0.97	0.2943
21:31363307:G:A	50	98	0.97	0.1823
21:31363440:T:C	50	96	0.94	0.02741
21:31363492:G:A	50	98	0.98	0.1009
21:31363854:T:C	50	100	0.99	0.3627
21:31363879:G:T	50	100	1	0.01053
21:31364066:T:C	50	100	1	0.01089
21:31364267:A:T	50	100	0.95	0.01634
21:31364681:A:G	50	100	0.98	0.3442
21:31364685:G:A	50	100	0.98	0.3437
21:31364714:T:C	50	98	0.95	0.1718
21:31364916:C:G	50	100	1	0.0345
21:31364989:A:G	50	100	0.96	0.1147
21:31365004:A:G	50	98	0.96	0.2019
21:31365210:C:A	50	100	1	0.03431
21:31365387:C:T	49	100	0.99	0.03086
21:31365391:T:C	50	98	0.69	0.01561
21:31365451:T:C	50	100	0.99	0.03468
21:31365584:T:C	50	100	1	0.01107
21:31365884:C:T	50	98	0.97	0.09768
21:31365908:C:T	49	98	0.97	0.1
21:31365922:G:A	50	100	1	0.03885
21:31366039:G:A	50	100	0.98	0.3204
21:31366225:C:T	50	100	0.99	0.03123
21:31366605:A:C	50	100	0.99	0.04267
21:31366702:C:A	50	100	0.99	0.03867
21:31366720:G:A	50	100	0.99	0.01107
21:31366771:T:C	50	100	0.99	0.04357
21:31368137:T:C	50	98	0.84	0.01289
21:31368147:A:T	50	100	0.96	0.09967
21:31368428:C:T	50	100	0.85	0.04539
21:31368793:G:A	50	98	0.89	0.1536
21:31368960:T:C	50	96	0.94	0.3393
21:31368977:C:T	50	100	0.94	0.3493
21:31369068:C:T	50	94	0.91	0.3631
21:31369235:G:A	46	87	0.88	0.284
21:31369506:T:C	50	86	0.89	0.3802
21:31369634:T:A	50	98	0.86	0.207
21:31370987:A:G	50	96	0.86	0.2603
21:31371258:G:A	50	96	0.82	0.05955
21:31371397:T:C	50	100	0.9	0.01997
21:31371548:G:A	50	96	0.88	0.0748
21:31371601:A:G	50	100	0.91	0.01235
21:31372102:A:T	50	100	0.91	0.03014
21:31372120:G:C	50	100	0.7	0.01344
21:31372186:A:G	50	100	0.86	0.1064
21:31372479:G:A	50	98	0.79	0.02469
21:31372548:T:G	50	100	0.91	0.02959
21:31372915:C:T	50	100	0.87	0.01235
21:31373069:G:A	50	82	0.81	0.2633
21:31373379:C:G	50	90	0.83	0.1845
21:31373418:T:C	50	94	0.84	0.2801
21:31373473:C:G	50	86	0.87	0.4831
21:31373578:A:G	50	100	0.88	0.01017
21:31373665:T:A	50	100	0.98	0.0118
21:31373787:A:G	50	100	0.92	0.09241
21:31374157:G:C	50	100	0.96	0.1471
21:31374231:C:T	50	98	0.97	0.1854
21:31374278:G:A	50	98	0.87	0.06264
21:31374316:T:C	50	98	0.93	0.1029
21:31374681:C:G	50	100	0.97	0.3335
21:31374869:T:C	50	100	0.97	0.1476
21:31375111:T:C	50	100	0.98	0.2197
21:31375177:C:T	50	100	0.97	0.1476
21:31375207:T:C	50	100	0.95	0.3602
21:31375435:G:A	50	100	0.97	0.406
21:31375634:T:C	50	96	0.93	0.09877
21:31375890:G:C	50	100	0.98	0.07244
21:31376050:G:A	50	98	0.94	0.09005
21:31376100:G:A	50	100	0.98	0.1832
21:31376234:C:T	50	98	0.74	0.01344
21:31376517:G:A	50	100	0.98	0.1872
21:31376582:C:T	50	98	0.96	0.08932
21:31376759:G:C	49	100	0.98	0.0728
21:31376902:G:A	50	98	0.96	0.134
21:31376951:C:T	50	100	0.84	0.01489
21:31377940:C:T	50	100	0.98	0.2268
21:31377966:G:A	50	100	0.99	0.1988
21:31378175:G:A	50	96	0.95	0.0728
21:31378706:G:A	50	98	0.95	0.05919
21:31378997:A:G	50	100	0.92	0.01979
21:31379002:C:T	50	100	0.96	0.1285
21:31379075:G:A	50	100	0.93	0.01743
21:31379126:C:T	50	100	1	0.01525
21:31379129:A:G	50	98	0.94	0.05919
21:31379264:G:T	50	96	0.95	0.0728
21:31379322:G:T	50	100	1	0.01489
21:31379433:A:G	50	92	0.67	0.02106
21:31379954:T:G	50	100	0.99	0.01198
21:31380531:G:A	50	100	0.98	0.114
21:31380571:T:A	50	98	0.96	0.0915
21:31380807:T:C	50	100	0.97	0.2095
21:31380841:G:T	50	100	1	0.1988
21:31381389:C:T	50	100	0.98	0.1874
21:31381517:A:C	50	98	0.98	0.09114
21:31381585:T:C	50	100	0.96	0.08751
21:31382245:A:G	50	100	0.96	0.1305
21:31382566:C:T	50	96	0.97	0.2467
21:31382622:C:T	50	100	0.99	0.1278
21:31382807:G:A	50	94	0.7	0.02433
21:31383010:C:T	50	100	0.99	0.08624
21:31383591:T:A	50	98	0.94	0.05919
21:31383615:G:A	50	100	0.9	0.01398
21:31384013:C:T	50	96	0.94	0.07298
21:31384831:C:T	50	100	0.97	0.2803
21:31385059:C:T	50	98	0.93	0.06845
21:31385687:G:A	50	98	0.97	0.1137
21:31385717:T:A	49	95.9	0.92	0.08588
21:31385939:T:C	50	98	0.95	0.08479
21:31386145:C:T	50	100	1	0.01253
21:31386676:C:G	50	98	0.95	0.22
21:31386739:A:G	50	100	0.97	0.3885
21:31386749:G:A	50	100	0.98	0.1852
21:31386890:G:A	50	100	0.97	0.2544
21:31386895:C:T	50	100	0.95	0.08751
21:31386959:C:G	50	100	0.98	0.4572
21:31387205:T:C	50	94	0.98	0.1917
21:31387432:C:G	50	100	0.99	0.1924
21:31387455:T:C	50	98	0.97	0.3497
21:31387476:G:A	50	100	0.99	0.1924
21:31387495:G:A	50	100	0.98	0.1118
21:31387670:G:A	50	98	0.97	0.1124
21:31387686:G:A	50	100	0.99	0.197
21:31387848:A:G	50	98	0.83	0.01216
21:31387871:A:C	50	100	0.98	0.1129
21:31387934:C:T	50	100	0.98	0.08551
21:31388024:C:A	50	100	0.99	0.1928
21:31388058:T:C	50	98	0.95	0.2224
21:31388302:A:G	50	100	0.98	0.08606
21:31388312:G:A	48	100	0.98	0.1344
21:31388521:G:A	50	100	0.83	0.01162
21:31389309:G:A	50	100	0.98	0.1914
21:31389489:G:A	50	98	1	0.2511
21:31389702:C:T	50	100	0.98	0.1353
21:31390097:C:T	50	98	0.98	0.3145
21:31390100:G:A	50	98	0.96	0.118
21:31390453:A:G	50	96	0.9	0.0906
21:31390494:C:T	50	100	0.99	0.25
21:31390642:T:A	50	100	0.98	0.01017
21:31390830:C:T	50	98	0.98	0.09822
21:31390873:C:T	50	98	0.98	0.1914
21:31390880:C:T	50	100	0.98	0.08515
21:31390918:C:G	50	100	0.99	0.2511
21:31390937:G:T	50	100	0.99	0.2511
21:31390969:A:G	50	96	0.91	0.07262
21:31391423:G:A	50	100	0.97	0.1329
21:31391699:C:G	50	100	0.98	0.2567
21:31391975:C:G	50	100	0.98	0.01235
21:31392299:G:A	50	100	0.95	0.01325
21:31392577:A:G	48	97.9	0.93	0.1883
21:31392713:A:C	50	100	0.91	0.08715
21:31392809:G:A	50	100	0.93	0.1888
21:31393010:C:A	50	96	0.9	0.3112
21:31393514:A:G	50	96	0.88	0.06699
21:31393587:C:A	50	96	0.7	0.04739
21:31393653:T:A	50	100	0.9	0.2092
21:31394046:G:A	50	94	0.82	0.06554
21:31394434:A:C	50	92	0.78	0.2918
21:31396086:T:G	50	92	0.67	0.1129
21:31396190:G:C	50	94	0.73	0.03504
21:31396808:G:A	50	98	0.67	0.01652
21:31397090:C:G	50	100	0.89	0.05192
21:31397256:C:T	50	98	0.67	0.01452
21:31397837:G:A	50	98	0.66	0.03159
21:31398042:G:C	50	98	0.92	0.1347
21:31398874:A:G	50	100	0.97	0.05301
21:31399089:C:A	50	98	0.8	0.04757
21:31399284:C:G	50	100	0.81	0.01489
21:31399566:G:A	50	98	0.89	0.0167
21:31400276:A:G	50	98	0.94	0.191
21:31400690:T:C	50	100	0.81	0.03322
21:31400881:G:A	50	98	0.93	0.01961
21:31400945:G:C	50	100	1	0.01198
21:31400950:G:A	50	98	0.88	0.07226
21:31401367:T:G	50	100	1	0.0118
21:31401469:C:T	50	100	0.96	0.1658
21:31401489:T:C	50	100	1	0.0118
21:31401677:C:T	50	100	1	0.0118
21:31401955:C:T	50	98	0.9	0.05011
21:31401986:G:A	50	98	0.96	0.01688
21:31402009:T:G	50	100	0.98	0.05301
21:31402070:G:A	50	100	0.77	0.02415
21:31402074:G:T	50	100	0.96	0.04757
21:31402217:A:C	50	100	1	0.01216
21:31402584:C:T	50	100	0.73	0.01216
21:31402934:A:G	50	100	0.65	0.02415
21:31402991:T:A	50	98	0.93	0.05084
21:31403026:A:G	50	88	0.74	0.4386
21:31403307:C:T	50	100	0.97	0.08533
21:31403426:C:T	50	100	0.97	0.08297
21:31403467:A:T	50	100	0.83	0.01398
21:31403505:C:T	50	90	0.7	0.07298
21:31403761:T:C	50	100	0.98	0.05338
21:31403765:G:C	50	100	0.95	0.05338
21:31403794:G:A	50	98	0.97	0.1625
21:31404406:C:A	50	100	0.97	0.1649
21:31404496:A:G	50	96	0.93	0.05029
21:31405057:G:A	50	96	0.97	0.03086
21:31405814:C:T	50	94	0.94	0.1774
21:31406177:T:C	50	100	0.72	0.02905
21:31406592:G:A	50	100	0.94	0.05011
21:31407046:G:A	50	100	0.88	0.03377
21:31407082:G:A	50	100	0.99	0.0158
21:31407515:G:T	50	100	0.98	0.2903
21:31407655:G:A	45	100	0.99	0.01816
21:31407729:T:C	50	100	0.83	0.01362
21:31407793:G:A	50	100	0.97	0.0138
21:31408174:T:C	50	100	1	0.01816
21:31408337:C:T	50	100	0.93	0.01017
21:31408431:C:T	50	100	0.98	0.05828
21:31408573:T:G	50	100	1	0.01543
21:31408595:G:A	50	100	0.98	0.02142
21:31408753:C:G	50	100	1	0.01779
21:31408761:T:C	50	100	0.91	0.02741
21:31408808:G:A	50	100	0.98	0.05084
21:31408821:T:C	50	100	0.83	0.01924
21:31408875:G:A	50	100	0.98	0.07335
21:31409205:G:A	50	100	0.98	0.1868
21:31409876:G:A	50	100	0.98	0.05011
21:31410391:T:G	50	100	0.97	0.08134
21:31410487:G:C	50	100	0.99	0.01126
21:31410932:T:C	50	100	0.97	0.1812
21:31411051:C:A	50	100	0.96	0.02796
21:31412017:C:A	50	100	0.98	0.3086
21:31412073:T:C	50	100	0.99	0.07244
21:31412237:C:T	50	100	0.79	0.01017
21:31412498:G:A	50	100	1	0.0167
21:31412567:G:A	49	100	0.99	0.1776
21:31412598:A:G	50	100	0.99	0.07226
21:31412639:G:A	50	98	1	0.01471
21:31412872:G:A	50	100	1	0.01652
21:31412991:G:A	50	100	0.99	0.1296
21:31413052:T:C	50	98	1	0.102
21:31413068:G:A	50	100	1	0.07226
21:31413471:C:T	50	100	0.96	0.05664
21:31413834:T:C	50	100	0.99	0.323
21:31413893:G:A	50	100	0.99	0.1694
21:31413958:C:G	50	100	0.99	0.3224
21:31414078:G:A	50	100	0.97	0.1053
21:31414519:T:G	50	100	0.99	0.1058
21:31414737:T:C	50	100	1	0.1051
21:31414757:T:C	50	100	1	0.1055
21:31414775:C:T	50	100	1	0.01688
21:31414860:T:C	50	100	1	0.1055
21:31414867:A:G	50	96	0.61	0.05065
21:31414920:A:G	50	98	0.61	0.02142
21:31414961:G:C	50	100	1	0.1053
21:31415109:C:T	50	100	1	0.1053
21:31415529:A:C	50	100	0.99	0.05955
21:31416225:T:C	50	96	0.99	0.1458
21:31416250:G:A	50	96	0.99	0.15310000000000001
21:31416324:A:T	50	98	1	0.01398
21:31416395:T:C	50	98	0.96	0.01707
21:31416446:T:A	50	100	1	0.07262
21:31416720:T:C	50	98	0.99	0.06354
21:31416785:T:G	50	100	1	0.07244
21:31416788:T:C	50	100	1	0.07244
21:31417010:T:G	50	100	1	0.07262
21:31417101:C:A	49	98	0.96	0.06373
21:31417366:G:A	50	100	0.82	0.02306
21:31417929:A:G	50	100	0.99	0.04049
21:31418035:C:T	50	98	0.99	0.06336
21:31418202:C:T	50	100	0.99	0.1917
21:31418312:A:C	50	98	0.98	0.0138
21:31418320:C:T	49	100	0.96	0.01779
21:31418639:G:A	50	100	0.99	0.3188
21:31418783:G:A	50	100	0.99	0.1917
21:31418943:C:T	50	100	1	0.01471
21:31419354:C:A	50	100	1	0.1912
21:31419376:G:T	50	100	1	0.2473
21:31419407:G:A	50	100	1	0.185
21:31419799:C:A	49	98	0.92	0.01634
21:31419832:C:A	50	96	0.78	0.05229
21:31419880:G:A	50	100	1	0.1912
21:31419993:G:A	50	94	0.64	0.01235
21:31420428:T:C	50	100	0.85	0.01053
21:31420573:T:C	50	98	0.9	0.01634
21:31420578:T:A	50	96	0.71	0.1138
21:31420603:G:T	50	100	0.99	0.1912
21:31420604:G:T	50	100	1	0.01471
21:31420614:C:T	50	98	0.99	0.191
21:31420704:C:A	50	100	0.99	0.1912
21:31421272:G:A	50	100	0.99	0.0699
21:31421404:G:A	50	98	0.99	0.1643
21:31421467:C:T	50	96	0.64	0.02197
21:31421535:C:T	50	100	0.99	0.1908
21:31421769:G:A	50	100	1	0.1926
21:31422132:C:T	50	100	0.99	0.1865
21:31422322:T:C	50	96	0.98	0.05574
21:31422643:C:T	50	100	0.99	0.1866
21:31422798:T:C	50	100	0.91	0.0118
21:31423192:G:A	50	100	0.84	0.03504
21:31423244:G:A	50	100	1	0.01906
21:31424265:A:G	50	100	0.96	0.02996
21:31424350:T:C	50	98	0.84	0.02433
21:31424376:T:G	50	100	0.99	0.07916
21:31424798:C:T	50	98	0.7	0.01707
21:31425060:A:C	50	100	0.91	0.02378
21:31425117:C:T	50	100	0.93	0.01416
21:31425452:C:T	50	100	1	0.03595
21:31425577:G:T	49	100	1	0.03595
21:31425789:C:G	50	100	1	0.05392
21:31425948:G:T	50	100	1	0.03704
21:31426022:C:T	50	100	0.99	0.04357
21:31426059:C:T	50	94	0.96	0.05846
21:31426125:A:G	50	100	1	0.07117
21:31426139:G:A	50	100	1	0.05374
21:31426264:C:T	50	100	1	0.05374
21:31426566:A:G	50	100	0.99	0.07371
21:31426618:G:C	50	94	0.92	0.04121
21:31426894:C:T	50	100	1	0.05374
21:31427066:G:A	50	100	1	0.03704
21:31427244:T:C	50	100	1	0.01525
21:31427262:G:A	50	100	1	0.05374
21:31427380:G:A	50	100	1	0.05428
21:31427474:G:A	50	100	0.96	0.02306
21:31427517:T:A	50	100	0.98	0.05211
21:31427672:T:A	50	94	0.83	0.1282
21:31427815:C:T	50	100	1	0.05392
21:31427894:C:A	50	100	1	0.05392
21:31428137:T:C	50	90	0.72	0.05265
21:31428267:G:A	50	100	1	0.05392
21:31428377:G:C	50	100	1	0.1828
21:31428835:A:G	50	100	1	0.05192
21:31429158:G:C	50	100	1	0.07135
21:31429209:C:T	50	100	0.99	0.04103
21:31429504:C:T	50	100	1	0.05428
21:31429519:G:C	50	100	0.99	0.0768
21:31429577:C:A	50	98	0.9	0.03776
21:31429693:C:A	50	100	0.96	0.02796
21:31429734:A:G	50	100	1	0.06899
21:31429759:A:G	50	98	1	0.0541
21:31429955:T:G	50	100	1	0.05374
21:31430034:C:T	50	100	1	0.05356
21:31430223:A:T	50	98	0.68	0.02505
21:31430225:A:T	50	80	0.67	0.1625
21:31430235:T:C	48	93.8	0.9	0.02288
21:31430237:T:C	49	89.8	0.87	0.0285
21:31430239:T:C	49	89.8	0.94	0.03722
21:31430241:T:C	49	95.9	0.96	0.0423
21:31430243:T:C	49	95.9	0.97	0.0423
21:31430245:T:C	49	95.9	0.96	0.0492
21:31430247:T:C	48	89.6	0.85	0.1111
21:31430273:C:T	48	91.7	0.9	0.05283
21:31430275:T:C	48	95.8	0.98	0.06917
21:31430277:T:C	49	95.9	1	0.05156
21:31430279:T:C	49	95.9	1	0.05247
21:31430465:A:G	50	100	0.99	0.07698
21:31430501:G:T	50	100	0.99	0.07407
21:31430856:T:C	50	98	0.98	0.07607
21:31430899:C:T	50	98	0.98	0.07607
21:31430986:T:C	50	100	0.74	0.01561
21:31431083:T:A	50	98	0.99	0.01616
21:31431085:T:C	50	94	0.79	0.195
21:31431327:T:A	50	98	0.98	0.08696
21:31431381:G:C	50	98	0.98	0.1029
21:31431547:C:G	50	98	0.98	0.09205
21:31431723:T:C	50	100	0.99	0.1905
21:31431910:T:C	50	100	0.92	0.01507
21:31432153:G:T	50	100	0.99	0.1926
21:31432321:G:C	50	100	1	0.07407
21:31432395:T:C	50	100	0.99	0.1821
21:31432758:T:C	50	98	0.93	0.0325
21:31433058:T:A	50	96	0.98	0.2963
21:31433139:T:C	50	100	0.84	0.01924
21:31433569:C:T	50	100	1	0.01107
21:31433638:A:G	50	100	1	0.1169
21:31433662:G:A	50	94	0.75	0.02977
21:31433774:A:G	50	100	1	0.01525
21:31434194:C:A	50	100	1	0.1167
21:31434401:T:C	50	100	1	0.1167
21:31434442:T:C	50	100	0.87	0.03649
21:31434827:G:A	50	100	0.99	0.01507
21:31435033:C:T	50	100	0.97	0.1009
21:31435166:A:T	50	100	0.96	0.04248
21:31435205:T:C	50	100	0.99	0.07389
21:31435305:C:A	50	100	0.98	0.1146
21:31435664:G:T	50	98	0.96	0.09314
21:31435816:T:C	50	100	0.97	0.1144
21:31435844:T:G	50	100	0.97	0.1137
21:31435889:T:C	50	100	0.96	0.1915
21:31435994:T:C	50	100	0.9	0.01507
21:31436217:C:T	50	100	0.96	0.1868
21:31436283:C:T	50	100	0.93	0.04521
21:31436291:C:T	50	100	0.97	0.01924
21:31436495:C:T	50	100	0.97	0.1127
21:31436512:A:G	50	82	0.73	0.3373
21:31436543:C:T	50	100	0.97	0.1126
21:31436647:A:T	50	96	0.93	0.1008
21:31436651:T:A	50	100	0.93	0.07298
21:31437132:C:T	50	100	0.94	0.112
21:31437363:G:A	49	98	0.92	0.01507
21:31437790:G:A	50	96	0.88	0.126
21:31437819:C:T	50	96	0.84	0.1305
21:31438336:C:T	50	84	0.71	0.2645
21:31438353:A:G	50	98	0.69	0.01888
21:31438631:T:C	50	88	0.73	0.05465
21:31438709:G:A	50	88	0.81	0.08569
21:31438938:T:C	50	96	0.69	0.1144
21:31439048:A:T	50	84	0.76	0.4744
21:31439295:C:T	50	94	0.78	0.3041
21:31439631:C:T	50	98	0.92	0.02106
21:31439866:G:C	50	98	0.95	0.05628
21:31439903:A:G	50	98	0.94	0.05646
21:31439962:G:C	50	100	0.72	0.01216
21:31440412:C:T	50	98	0.73	0.06318
21:31440706:C:A	50	100	0.96	0.04739
21:31441133:T:A	50	98	0.98	0.05483
21:31441203:C:G	50	98	0.98	0.05501
21:31441549:G:A	50	100	0.95	0.05537
21:31441932:T:C	50	98	0.95	0.05537
21:31442068:T:A	40	97.5	0.88	0.04448
21:31442233:T:A	48	97.9	0.93	0.04775
21:31442235:T:G	49	100	0.95	0.04412
21:31442319:A:G	50	98	0.92	0.063
21:31442485:C:A	50	98	0.95	0.05428
21:31442486:G:A	50	86	0.86	0.2121
21:31443084:G:A	50	98	0.88	0.01398
21:31443136:A:C	50	100	0.83	0.01035
21:31443183:A:C	50	98	0.78	0.01906
21:31443644:G:T	50	88	0.88	0.2765
21:31444135:T:C	50	100	0.92	0.1053
21:31444272:G:A	50	100	0.84	0.01053
21:31444609:T:C	50	100	0.96	0.1344
21:31444661:G:T	50	100	0.97	0.1353
21:31444713:C:T	50	98	0.97	0.2669
21:31444727:G:A	50	100	0.98	0.2756
21:31444755:T:C	50	100	0.98	0.02669
21:31444959:T:C	50	100	0.97	0.1344
21:31445194:A:G	50	98	0.95	0.2547
21:31445218:A:G	50	100	0.93	0.01979
21:31445221:C:G	50	100	0.93	0.01979
21:31445236:T:C	50	98	0.91	0.1086
21:31445309:T:C	50	98	0.99	0.132
21:31445329:C:T	50	100	0.99	0.1115
21:31445564:A:G	50	98	0.96	0.05828
21:31445671:A:C	50	100	0.93	0.01543
21:31445996:A:G	50	100	0.96	0.08333
21:31446026:G:C	50	100	0.98	0.1329
21:31446116:C:T	50	100	0.99	0.1124
21:31446220:T:C	50	100	0.98	0.1329
21:31446439:C:T	50	100	0.98	0.1327
21:31446455:A:G	50	100	0.98	0.1327
21:31446684:T:C	50	100	0.98	0.132
21:31446762:G:T	50	100	0.98	0.132
21:31446781:T:C	50	100	0.97	0.132
21:31446783:G:A	50	100	0.96	0.0837
21:31447098:A:G	50	100	0.99	0.1322
21:31447276:A:T	50	100	0.78	0.0158
21:31447277:T:A	49	98	0.97	0.05047
21:31447287:A:T	49	100	0.97	0.08406
21:31447600:G:A	50	100	0.99	0.1445
21:31447643:G:A	50	100	1	0.1445
21:31447726:G:A	50	96	0.96	0.2529
21:31447934:T:C	50	100	1	0.1442
21:31448016:C:A	50	100	1	0.1117
21:31448131:A:C	50	100	1	0.1443
21:31448254:G:A	50	100	1	0.1443
21:31448375:C:T	50	100	1	0.1447
21:31448402:C:T	50	100	1	0.02669
21:31448477:G:A	50	100	0.98	0.06137
21:31448493:C:T	50	100	1	0.1447
21:31448513:C:T	50	100	1	0.1445
21:31448537:T:C	50	100	1	0.1445
21:31448674:G:A	50	100	0.99	0.1327
21:31449215:G:A	50	100	1	0.01634
21:31449533:C:T	50	100	0.99	0.1447
21:31449598:G:C	50	100	1	0.01979
21:31449827:T:C	50	100	1	0.02633
21:31450027:T:G	50	100	0.99	0.1334
21:31450097:T:G	50	100	0.95	0.2242
21:31450403:G:C	50	98	0.99	0.4695
21:31450640:C:T	50	100	0.95	0.2466
21:31450684:T:C	50	100	0.99	0.03776
21:31450724:C:T	50	100	0.98	0.0187
21:31450755:A:G	50	100	0.91	0.09005
21:31450909:C:T	50	100	0.97	0.1752
21:31450959:A:C	50	98	1	0.01126
21:31451102:G:A	50	100	0.98	0.1754
21:31451722:T:C	48	91.7	0.73	0.0906
21:31451724:T:C	49	75.5	0.89	0.3524
21:31451726:T:C	48	95.8	0.63	0.03994
21:31451758:T:A	50	96	0.9	0.0187
21:31451760:T:A	47	95.7	0.94	0.3272
21:31451762:A:T	49	100	0.79	0.01107
21:31451875:G:A	49	100	0.99	0.03123
21:31452170:C:T	50	100	1	0.1313
21:31452306:G:A	50	100	0.99	0.1314
21:31452400:C:T	50	100	0.98	0.1327
21:31452466:A:T	50	100	0.99	0.4365
21:31452777:G:T	50	100	1	0.1563
21:31452787:A:G	50	100	1	0.4719
21:31453565:C:T	50	100	1	0.1311
21:31453586:G:A	50	100	1	0.132
21:31453694:A:G	46	97.8	0.92	0.09949
21:31453698:A:G	40	97.5	0.8	0.05301
21:31453702:A:G	50	96	0.94	0.4717
21:31453952:A:T	50	100	1	0.01888
21:31454528:G:A	50	100	1	0.3707
21:31455096:C:T	50	100	0.98	0.03994
21:31455194:G:A	50	100	0.99	0.1333
21:31455383:T:C	50	100	1	0.1512
21:31455451:C:T	50	100	0.92	0.01344
21:31455820:G:C	50	98	1	0.01126
21:31455988:T:C	50	100	0.93	0.08588
21:31456276:G:A	50	100	1	0.04067
21:31456507:A:T	50	100	1	0.1718
21:31456939:A:G	50	100	1	0.1316
21:31457387:C:T	50	100	1	0.07026
21:31457962:T:C	50	98	1	0.05102
21:31458761:G:C	50	100	1	0.02233
21:31458787:C:A	50	100	1	0.1302
21:31458817:C:T	50	100	1	0.1977
21:31458989:G:A	50	100	0.99	0.08333
21:31459244:T:G	50	98	0.83	0.01725
21:31459610:C:A	50	100	1	0.1973
21:31459781:G:C	50	100	1	0.3656
21:31459956:G:C	50	100	1	0.1267
21:31460071:G:T	50	100	1	0.197
21:31460244:G:T	50	100	0.99	0.1514
21:31460455:C:T	50	100	1	0.1605
21:31460456:A:G	50	100	1	0.1605
21:31460725:C:G	50	100	1	0.02233
21:31461157:A:G	50	100	1	0.171
21:31461244:G:A	50	98	1	0.1905
21:31461391:A:G	50	100	1	0.1565
21:31462444:G:A	50	100	1	0.1265
21:31462529:T:C	50	100	1	0.1968
21:31462744:T:G	50	98	0.96	0.1601
21:31462752:T:G	50	100	1	0.02633
21:31462810:T:C	50	100	1	0.1523
21:31462867:C:A	50	100	1	0.02233
21:31463347:C:T	50	100	0.98	0.0325
21:31463453:A:G	50	98	0.99	0.282
21:31464006:G:A	50	100	1	0.4842
21:31464147:C:T	50	100	1	0.3586
21:31464154:A:C	50	100	0.96	0.0256
21:31464592:T:C	50	100	0.97	0.1973
21:31464686:T:C	50	100	1	0.02251
21:31464717:C:G	50	100	1	0.02251
21:31464798:G:A	50	98	1	0.01126
21:31464838:G:A	50	96	0.94	0.01253
21:31465086:G:T	50	100	1	0.3958
21:31465145:C:T	50	100	1	0.1314
21:31465153:G:A	50	100	1	0.03722
21:31465344:C:T	50	98	1	0.1716
21:31465955:C:T	49	95.9	0.96	0.1111
21:31466222:G:A	50	98	1	0.1543
21:31466408:A:G	50	98	1	0.3019
21:31466495:G:A	50	100	1	0.1899
21:31466759:G:A	50	100	1	0.118
21:31466774:T:C	49	98	1	0.3036
21:31467164:T:C	50	100	1	0.1182
21:31467358:C:T	50	100	1	0.03722
21:31467383:G:A	50	100	1	0.0374
21:31467919:A:G	50	98	1	0.3393
21:31467958:C:T	50	98	1	0.3034
21:31468007:A:G	50	100	0.93	0.03722
21:31468014:A:G	50	100	1	0.132
21:31468202:A:G	50	98	1	0.2928
21:31468407:C:T	50	100	1	0.03722
21:31468504:C:T	50	100	0.98	0.03758
21:31468516:G:C	50	100	0.99	0.2867
21:31468840:C:T	50	100	0.99	0.1186
21:31468924:T:G	50	100	1	0.2709
21:31468927:C:A	50	100	1	0.2709
21:31469143:C:T	50	98	1	0.1612
21:31469272:A:G	50	100	0.99	0.1434
21:31469557:G:A	50	100	0.99	0.04303
21:31469672:G:A	50	98	0.93	0.0394
21:31470088:C:T	50	100	1	0.1897
21:31470291:T:C	50	100	1	0.315
21:31470347:C:T	50	100	1	0.3148
21:31470566:C:T	50	100	1	0.3148
21:31470785:A:G	50	100	1	0.3148
21:31471043:C:G	50	100	1	0.01943
21:31471352:G:A	50	100	0.84	0.01271
21:31471500:C:T	50	100	1	0.169
21:31471836:T:C	50	100	1	0.03722
21:31472099:T:G	50	98	0.99	0.3145
21:31472229:A:C	50	100	0.99	0.1235
21:31472283:T:C	50	100	1	0.1649
21:31472391:G:A	50	98	0.99	0.3146
21:31472475:C:T	50	100	1	0.03722
21:31472649:C:A	50	100	0.99	0.03722
21:31472667:A:G	50	98	0.99	0.1641
21:31472728:C:G	50	98	0.99	0.3146
21:31472873:G:A	50	100	0.98	0.02288
21:31472980:C:T	50	100	0.98	0.02251
21:31473009:G:C	50	100	0.98	0.1151
21:31473013:C:G	50	100	0.98	0.1151
21:31473101:C:T	50	100	1	0.0374
21:31473286:T:C	50	100	1	0.1894
21:31473374:G:A	50	96	1	0.301
21:31473424:C:T	48	93.8	0.99	0.1894
21:31473451:A:C	47	97.9	1	0.02687
21:31473455:A:C	46	100	0.87	0.01561
21:31473463:A:C	40	82.5	0.94	0.3348
21:31473527:T:G	49	100	1	0.0374
21:31473727:C:T	50	100	0.96	0.02397
21:31473970:C:G	50	100	0.99	0.189
21:31474048:G:A	50	98	0.99	0.301
21:31474122:G:A	50	100	1	0.03722
21:31474187:C:T	50	100	0.99	0.1892
21:31474270:G:A	50	100	1	0.0581
21:31474671:G:A	50	98	1	0.3299
21:31474734:G:A	50	98	0.98	0.1645
21:31474985:A:G	50	100	0.99	0.3159
21:31475020:A:G	50	100	0.99	0.1302
21:31475025:T:A	50	84	0.91	0.4568
21:31475749:G:T	50	100	1	0.03722
21:31475789:T:G	50	100	0.99	0.1255
21:31475935:T:A	50	100	0.93	0.03014
21:31476315:G:A	50	100	1	0.1926
21:31477189:G:C	50	100	0.99	0.175
21:31477247:G:T	50	100	1	0.2353
21:31477498:G:A	50	98	0.98	0.1278
21:31477522:T:C	50	100	1	0.3128
21:31478058:G:A	50	100	1	0.1698
21:31479002:G:A	50	98	0.96	0.05737
21:31479134:T:A	50	100	1	0.03722
21:31479411:G:A	50	100	1	0.04285
21:31479540:A:C	50	100	1	0.4504
21:31479690:A:T	50	100	1	0.4503
21:31479887:G:A	50	100	1	0.2344
21:31479982:G:A	50	100	0.99	0.02687
21:31480445:C:T	50	100	1	0.313
21:31480566:C:T	50	100	1	0.0345
21:31480582:G:A	50	100	1	0.313
21:31480656:G:A	50	100	1	0.02251
21:31481046:C:T	50	100	1	0.4501
21:31481139:C:T	50	96	0.99	0.02778
21:31481375:C:T	50	100	1	0.193
21:31481402:T:C	50	100	1	0.2362
21:31481567:G:A	50	100	1	0.3132
21:31481766:A:G	50	100	1	0.03722
21:31482005:C:T	50	100	1	0.2743
21:31482209:C:T	50	100	1	0.02251
21:31482243:C:T	50	100	1	0.01888
21:31482254:T:C	50	100	1	0.03722
21:31482348:C:T	50	100	1	0.1324
21:31482404:A:G	50	100	1	0.4477
21:31482633:C:T	50	100	1	0.02887
21:31482837:T:C	50	100	1	0.4479
21:31483858:G:A	50	100	1	0.1324
21:31483862:C:T	50	100	1	0.0285
21:31483902:G:C	50	100	1	0.4479
21:31484141:A:G	50	100	1	0.1324
21:31484286:C:T	50	100	1	0.1324
21:31484336:G:C	50	98	1	0.3148
21:31484351:G:C	50	100	1	0.03722
21:31484470:G:A	50	98	1	0.3148
21:31484473:G:C	50	100	1	0.04012
21:31484536:G:A	50	100	1	0.1244
21:31484643:C:T	50	100	1	0.3148
21:31484712:G:A	50	100	1	0.1556
21:31484858:C:T	50	100	1	0.03286
21:31484954:A:G	50	100	1	0.4479
21:31484982:C:T	50	100	1	0.3148
21:31485058:G:A	50	100	1	0.2747
21:31485394:C:T	50	98	1	0.3148
21:31485821:A:G	50	100	1	0.1247
21:31485907:C:T	50	100	1	0.4512
21:31485985:C:T	50	100	1	0.3148
21:31486108:T:C	50	100	1	0.3148
21:31486207:C:T	50	100	1	0.0285
21:31486440:C:T	50	100	1	0.4548
21:31486453:G:C	50	100	1	0.04031
21:31486463:G:A	50	98	1	0.1316
21:31486491:G:A	50	100	1	0.04031
21:31486664:T:C	50	100	1	0.4517
21:31486748:G:A	50	100	1	0.3145
21:31486904:G:A	50	100	0.99	0.4528
21:31487095:T:C	50	100	1	0.4517
21:31487171:C:T	50	98	1	0.1756
21:31487441:G:C	50	100	1	0.1672
21:31487606:G:A	44	93.2	0.98	0.3923
21:31487703:G:A	48	97.9	1	0.1313
21:31487834:G:A	50	100	0.98	0.04067
21:31488043:G:T	50	100	0.98	0.02288
21:31488076:G:A	50	98	0.96	0.4606
21:31488855:T:A	50	98	0.98	0.309
21:31488887:A:G	50	100	0.95	0.04067
21:31489439:C:G	50	98	0.99	0.1262
21:31489811:C:G	50	100	0.99	0.03522
21:31490332:C:A	50	98	0.97	0.01725
21:31490431:T:C	50	100	0.6	0.0118
21:31490459:G:C	50	100	0.99	0.4548
21:31490986:G:A	50	100	1	0.01634
21:31490996:G:A	50	100	1	0.07171
21:31491095:C:T	50	100	0.99	0.2631
21:31491217:G:A	50	100	0.99	0.2796
21:31491284:C:T	50	100	1	0.281
21:31491343:T:C	50	100	1	0.2796
21:31491449:T:C	50	100	1	0.1329
21:31491497:C:T	50	100	1	0.28
21:31491526:C:T	50	100	1	0.2798
21:31491527:G:A	50	100	1	0.2642
21:31491569:T:C	50	100	1	0.1665
21:31491809:A:G	50	100	1	0.1534
21:31491861:C:T	50	98	1	0.191
21:31492083:T:C	50	100	1	0.2787
21:31492100:G:A	50	100	1	0.2642
21:31492125:G:T	50	100	1	0.0423
21:31492170:G:A	50	100	1	0.2787
21:31492218:T:C	50	100	1	0.457
21:31492227:A:C	50	100	1	0.1264
21:31492315:G:T	50	100	1	0.2787
21:31492387:C:T	50	100	1	0.2787
21:31492703:T:C	49	100	1	0.2645
21:31492717:A:G	50	98	1	0.2645
21:31492725:T:C	50	98	1	0.2645
21:31492935:G:T	50	100	1	0.3288
21:31493128:A:G	50	100	1	0.0423
21:31493163:G:A	50	100	1	0.2647
21:31493240:G:A	50	100	1	0.1329
21:31493297:A:G	50	100	1	0.05065
21:31493318:C:T	50	100	1	0.2645
21:31493487:G:C	50	100	1	0.2801
21:31493681:T:C	50	100	1	0.2645
21:31493709:G:A	50	98	0.67	0.01652
21:31493816:A:G	50	100	1	0.2645
21:31493896:A:G	50	100	1	0.2645
21:31494059:C:A	50	100	1	0.2066
21:31494099:A:G	50	100	1	0.1329
21:31494669:C:T	50	100	1	0.4987
21:31494821:G:A	50	100	1	0.01634
21:31494854:T:C	50	100	1	0.1329
21:31495298:A:G	50	100	1	0.0138
21:31495326:T:C	50	100	1	0.3315
21:31495499:C:T	50	100	1	0.2665
21:31495665:G:A	50	100	0.98	0.05011
21:31496097:A:G	50	100	1	0.09913
21:31496232:G:A	50	100	1	0.1483
21:31496269:T:C	49	100	1	0.3179
21:31496488:A:G	50	98	1	0.3179
21:31496610:A:T	50	100	1	0.3179
21:31496646:G:A	50	100	1	0.3179
21:31496863:G:T	50	100	1	0.2994
21:31496888:A:G	50	100	1	0.3179
21:31497044:G:A	50	100	1	0.2242
21:31497064:A:G	50	100	1	0.1264
21:31497082:G:A	50	100	1	0.4579
21:31497134:C:T	50	100	1	0.1665
21:31497140:C:T	50	100	1	0.2242
21:31497249:A:C	50	100	1	0.05773
21:31497286:A:G	50	100	0.91	0.01797
21:31497383:T:A	50	100	1	0.3172
21:31498239:T:G	50	100	1	0.1265
21:31498448:C:A	50	100	0.94	0.02814
21:31498500:C:T	50	100	1	0.05773
21:31498645:G:C	50	100	1	0.05792
21:31498737:A:G	50	100	1	0.3168
21:31498836:C:T	50	100	1	0.04412
21:31498841:G:A	50	100	1	0.1329
21:31498859:T:C	50	100	1	0.317
21:31498880:G:A	50	98	1	0.317
21:31499006:G:A	50	100	1	0.1327
21:31499072:G:A	50	100	0.99	0.3755
21:31499378:G:A	50	100	1	0.2663
21:31499552:T:C	50	100	1	0.05773
21:31499564:A:C	50	100	1	0.3755
21:31499618:G:A	50	100	1	0.05065
21:31499959:A:G	50	100	0.98	0.126
21:31499997:T:C	50	100	0.98	0.05755
21:31500400:C:T	50	100	1	0.126
21:31500783:G:A	50	98	1	0.01162
21:31500791:C:A	50	100	1	0.09895
21:31500933:C:T	50	100	1	0.4183
21:31501233:G:A	50	100	1	0.1521
21:31501251:T:C	50	100	0.96	0.02723
21:31501466:G:T	50	100	1	0.348
21:31501515:G:A	50	100	1	0.1305
21:31501525:G:A	50	100	1	0.1872
21:31501664:G:A	50	100	0.96	0.01761
21:31501706:G:A	50	98	0.62	0.01634
21:31501935:C:T	50	100	1	0.2006
21:31502304:C:T	50	100	0.98	0.01725
21:31502347:C:T	50	100	0.97	0.03595
21:31502356:C:G	50	100	1	0.09895
21:31502601:G:A	50	100	1	0.1678
21:31502707:C:T	50	100	0.98	0.03558
21:31503778:A:G	50	100	1	0.0719
21:31503896:C:T	50	100	1	0.0719
21:31503915:G:A	50	100	1	0.1325
21:31504084:A:G	50	100	1	0.0719
21:31504317:G:C	50	100	1	0.05084
21:31504738:C:T	50	100	1	0.0719
21:31505748:T:G	50	98	1	0.1523
21:31505771:G:A	50	100	1	0.0719
21:31505779:C:T	50	100	1	0.0719
21:31506332:A:G	50	100	1	0.0719
21:31506871:C:G	50	100	0.97	0.01398
21:31507245:G:A	44	97.7	1	0.09895
21:31507395:T:C	50	100	1	0.0719
21:31507454:A:C	50	100	1	0.0719
21:31507604:C:T	50	100	1	0.01725
21:31508083:A:G	49	100	1	0.03595
21:31508178:C:G	50	100	1	0.03577
21:31508232:G:T	50	100	1	0.05465
21:31508298:A:C	50	100	1	0.09913
21:31508314:C:G	50	100	1	0.02052
21:31508465:T:C	49	100	1	0.3468
21:31508674:A:G	50	100	1	0.0719
21:31508694:C:T	50	100	0.99	0.03304
21:31508737:G:A	50	100	1	0.3484
21:31508844:A:C	50	100	1	0.0719
21:31508889:T:C	50	100	1	0.04194
21:31508966:A:G	50	98	1	0.06518
21:31508999:C:T	50	100	1	0.2416
21:31509168:C:T	50	100	1	0.3488
21:31509187:G:A	50	100	0.84	0.01271
21:31509375:G:A	50	100	1	0.1678
21:31509412:T:C	50	100	1	0.0719
21:31509950:A:C	50	100	1	0.05465
21:31510085:G:A	50	100	1	0.01416
21:31510250:G:A	50	100	1	0.1678
21:31510998:T:C	50	100	1	0.0719
21:31511211:T:C	50	100	1	0.01725
21:31511388:T:C	50	100	1	0.0719
21:31511431:G:C	50	100	1	0.0719
21:31511670:A:G	50	100	0.98	0.05047
21:31512445:T:C	50	100	1	0.1327
21:31512535:G:A	50	98	0.97	0.01289
21:31512679:G:A	50	100	1	0.0423
21:31512914:G:T	50	100	0.98	0.09931
21:31513155:A:G	50	100	1	0.0719
21:31513189:A:G	50	100	0.89	0.01489
21:31514146:T:C	50	100	0.98	0.09967
21:31514174:C:T	50	100	1	0.1327
21:31514287:C:G	50	100	1	0.0719
21:31514288:G:A	50	100	0.95	0.02288
21:31515837:A:G	50	100	1	0.02687
21:31515967:G:A	49	100	0.95	0.02687
21:31516081:A:C	50	100	1	0.2048
21:31516577:A:G	50	100	1	0.1759
21:31516777:T:C	50	100	1	0.0719
21:31516997:C:G	50	100	1	0.0719
21:31517270:G:A	50	100	1	0.1329
21:31517818:C:G	50	100	0.99	0.03595
21:31518097:G:A	50	100	1	0.02959
21:31518253:A:T	50	100	1	0.1329
21:31518445:G:A	50	100	1	0.0719
21:31518570:G:A	50	100	1	0.2048
21:31518583:G:A	50	100	1	0.1329
21:31518775:G:C	50	100	1	0.1329
21:31518776:T:C	50	100	1	0.3509
21:31519201:A:G	50	100	1	0.1329
21:31519237:G:A	50	100	1	0.05465
21:31519246:G:A	50	100	0.98	0.03359
21:31519693:T:A	50	98	1	0.1129
21:31519847:G:A	50	100	1	0.1719
21:31519946:A:G	50	100	1	0.3517
21:31520288:G:A	50	100	1	0.08733
21:31520372:T:C	50	100	1	0.01725
21:31520926:T:A	50	100	1	0.1714
21:31521310:C:T	50	100	1	0.1329
21:31521520:G:A	50	100	1	0.1541
21:31521721:G:A	50	100	1	0.06445
21:31522780:T:C	50	100	0.99	0.2727
21:31522965:C:T	50	100	1	0.154
21:31523108:T:C	50	100	0.99	0.1714
21:31523345:C:T	50	100	1	0.08715
21:31523538:C:T	50	100	0.99	0.3511
21:31524013:A:G	50	100	1	0.1
21:31524143:G:A	50	100	1	0.22
21:31524330:T:C	50	100	0.99	0.1899
21:31524800:A:C	50	100	1	0.06972
21:31525230:A:G	50	100	1	0.08696
21:31525756:A:G	50	100	1	0.08696
21:31525840:C:T	50	100	1	0.08696
21:31526192:G:A	50	100	1	0.02905
21:31526588:T:C	50	100	1	0.08696
21:31526867:C:A	50	100	0.98	0.3499
21:31526956:C:A	50	100	1	0.128
21:31527522:A:G	50	100	0.99	0.03304
21:31528999:A:G	50	100	0.96	0.03486
21:31529014:C:T	50	100	0.99	0.1327
21:31529141:G:A	50	98	0.99	0.1278
21:31529215:A:G	50	100	0.96	0.02415
21:31529858:A:G	50	100	0.98	0.03141
21:31530435:G:A	50	98	0.92	0.03486
21:31530749:G:A	50	98	0.76	0.04466
21:31531312:A:C	50	96	0.99	0.1786
21:31531575:A:C	50	98	0.99	0.3146
21:31531596:G:A	50	100	0.98	0.01761
21:31531808:A:C	50	100	0.94	0.02469
21:31531854:T:C	50	98	0.99	0.3137
21:31532011:G:A	50	100	0.99	0.1345
21:31532033:C:T	50	98	0.99	0.3137
21:31532112:G:A	50	100	0.99	0.1345
21:31532385:C:T	50	100	0.99	0.1345
21:31532552:A:C	50	100	1	0.1293
21:31532807:T:C	50	98	0.99	0.3134
21:31533041:G:A	50	100	0.99	0.4924
21:31533194:A:G	50	100	1	0.3577
21:31533564:C:T	50	100	0.93	0.01997
21:31533665:T:C	50	98	1	0.1836
21:31533676:G:A	50	100	0.8	0.01216
21:31533883:C:A	50	100	0.99	0.03867
21:31534679:C:A	50	98	1	0.1837
21:31534757:T:C	50	98	0.99	0.3299
21:31535487:T:A	49	100	0.99	0.1721
21:31535723:T:C	50	98	1	0.05065
21:31536280:T:A	50	100	0.98	0.1491
21:31536723:A:G	50	100	1	0.01943
21:31536923:C:T	50	98	0.99	0.1358
21:31536975:A:G	50	100	1	0.02142
21:31537001:G:C	50	100	1	0.1327
21:31537626:C:T	50	98	1	0.04484
21:31538931:C:A	50	100	1	0.1353
21:31538963:C:T	50	98	0.99	0.3495
21:31539106:A:G	50	100	0.98	0.01271
21:31539367:G:A	49	98	0.99	0.03486
21:31539486:T:C	50	98	0.94	0.02397
21:31539513:T:C	50	100	0.96	0.02487
21:31539517:A:G	50	100	0.96	0.02487
21:31539521:G:T	50	100	0.96	0.02505
21:31539550:C:T	50	96	1	0.1474
21:31539779:C:A	50	100	1	0.1004
21:31540108:G:C	50	100	1	0.02796
21:31540111:C:T	50	100	1	0.01216
21:31540248:C:T	50	100	1	0.01235
21:31540476:C:T	50	98	1	0.03758
21:31540590:T:A	50	100	0.98	0.2328
21:31540644:A:C	50	100	1	0.1276
21:31540799:A:T	50	100	1	0.1783
21:31541100:C:T	50	100	1	0.1823
21:31541186:G:T	50	100	1	0.1781
21:31541264:T:C	50	100	1	0.02796
21:31541846:C:T	50	100	1	0.331
21:31541860:G:A	50	100	1	0.2313
21:31542436:G:A	50	100	1	0.02469
21:31542467:G:A	50	100	0.99	0.05356
21:31542567:G:A	50	100	0.98	0.1747
21:31542586:A:G	50	100	1	0.01126
21:31542628:T:A	50	100	0.99	0.156
21:31543648:A:G	50	98	0.99	0.398
21:31544134:T:C	50	98	0.98	0.3976
21:31544430:A:T	50	96	0.91	0.283
21:31545084:T:C	50	98	1	0.1002
21:31545682:T:C	50	98	1	0.03032
21:31545966:C:A	50	100	1	0.04049
21:31545981:C:T	50	100	0.99	0.152
21:31546219:C:T	50	100	0.98	0.3831
21:31546220:A:G	50	100	0.99	0.4886
21:31546505:G:A	50	100	1	0.02288
21:31546661:T:C	50	100	0.99	0.4886
21:31546790:G:A	50	100	1	0.02977
21:31546950:C:G	50	100	0.99	0.4886
21:31547191:T:C	50	100	0.98	0.03377
21:31547272:G:T	50	100	0.98	0.4862
21:31547288:G:A	50	100	0.98	0.1518
21:31547477:G:A	50	100	0.98	0.136
21:31547871:G:A	50	100	1	0.02288
21:31548059:A:T	50	100	0.98	0.1358
21:31548091:C:T	50	100	0.99	0.4882
21:31548109:C:T	50	100	0.95	0.02378
21:31548251:T:C	50	96	0.95	0.06736
21:31548376:A:C	50	100	0.99	0.2515
21:31548426:C:T	50	100	0.99	0.1514
21:31548482:T:A	50	100	1	0.01344
21:31548493:T:G	49	98	0.98	0.4864
21:31548496:T:G	50	98	0.98	0.1848
21:31548708:C:T	50	100	0.99	0.03195
21:31549030:C:T	50	100	0.9	0.04739
21:31549674:A:G	50	100	0.98	0.488
21:31549777:T:C	50	100	1	0.04176
21:31550514:G:C	50	100	0.99	0.07607
21:31550650:C:T	50	100	0.98	0.285
21:31551257:C:A	50	100	1	0.02923
21:31551316:G:A	50	100	0.99	0.03377
21:31551397:G:A	50	100	1	0.01198
21:31551457:A:T	50	100	0.98	0.1516
21:31551557:A:G	50	100	0.97	0.1592
21:31551696:C:T	50	100	0.98	0.2496
21:31551705:A:C	50	100	1	0.03105
21:31551978:C:G	50	100	0.99	0.0236
21:31552119:G:A	49	100	1	0.02433
21:31552303:C:T	50	98	0.82	0.03268
21:31552661:T:C	50	100	1	0.03105
21:31552910:C:T	50	100	1	0.03105
21:31552991:C:T	50	98	0.98	0.01271
21:31553355:A:C	50	100	1	0.04775
21:31553585:G:A	50	100	0.96	0.1358
21:31553700:A:C	50	100	0.99	0.03105
21:31554291:A:G	50	98	0.96	0.1084
21:31554584:C:T	50	98	0.94	0.2308
21:31555466:A:G	50	100	1	0.02469
21:31555862:A:G	50	100	1	0.02469
21:31555973:A:C	50	100	0.99	0.02796
21:31555983:A:C	50	100	0.97	0.1988
21:31556357:G:A	50	100	0.98	0.1984
21:31557040:C:A	50	100	1	0.02723
21:31557145:C:T	50	100	1	0.02433
21:31557260:T:G	50	100	0.96	0.1055
21:31557272:T:C	50	100	1	0.02723
21:31557491:C:A	50	100	0.95	0.0886
21:31557827:C:T	50	100	0.99	0.2308
21:31558081:G:A	50	100	0.97	0.1057
21:31558096:C:T	50	98	0.99	0.09768
21:31558258:T:C	50	100	1	0.02723
21:31558915:C:G	50	98	0.98	0.4179
21:31559075:C:T	50	100	1	0.02433
21:31559109:C:G	48	100	0.98	0.4381
21:31559378:G:A	50	100	1	0.1338
21:31559645:G:A	50	100	1	0.02433
21:31559818:G:A	49	100	0.99	0.1227
21:31559937:G:C	50	98	0.99	0.06935
21:31559996:T:C	50	100	0.99	0.02651
21:31560711:C:A	50	98	0.97	0.1817
21:31560712:A:G	50	98	0.97	0.1814
21:31561143:C:T	50	100	0.99	0.09967
21:31561510:C:T	50	100	1	0.218
21:31561706:T:A	50	100	0.99	0.0719
21:31561923:A:C	50	100	1	0.218
21:31562069:C:G	49	100	0.99	0.3313
21:31562211:A:T	50	100	1	0.01452
21:31562281:C:T	50	100	1	0.0256
21:31562514:C:T	50	100	1	0.02542
21:31562799:A:G	50	100	0.99	0.3224
21:31562874:T:A	50	100	0.98	0.01743
21:31563324:A:G	50	100	0.99	0.09949
21:31563763:C:T	50	100	1	0.09822
21:31564095:T:G	50	100	1	0.0256
21:31564115:A:G	49	98	0.99	0.1921
21:31564161:T:A	48	79.2	0.7	0.06609
21:31564223:T:A	49	91.8	0.99	0.0276
21:31564346:G:A	50	100	1	0.02578
21:31564551:A:T	50	100	1	0.02578
21:31564560:C:A	50	100	1	0.02651
21:31564661:T:G	50	100	1	0.126
21:31564895:T:A	50	100	1	0.02578
21:31564917:C:A	50	100	1	0.02578
21:31564983:C:T	50	100	1	0.02578
21:31565063:T:G	50	100	1	0.02578
21:31565530:C:T	50	100	1	0.02578
21:31565531:G:A	50	100	1	0.1049
21:31565588:T:C	50	100	1	0.1403
21:31565719:G:C	50	100	1	0.02088
21:31565798:G:A	50	100	0.99	0.01416
21:31565831:C:T	50	100	1	0.02578
21:31565895:C:T	50	100	0.96	0.02269
21:31565908:G:A	50	100	1	0.02088
21:31565929:C:G	50	100	1	0.2048
21:31566484:A:G	50	98	1	0.2856
21:31566660:C:T	50	100	0.98	0.2805
21:31566681:G:C	50	100	1	0.02687
21:31566737:G:A	50	100	1	0.3106
21:31566765:G:A	50	100	1	0.211
21:31566905:C:A	50	100	1	0.3126
21:31566930:A:C	50	100	1	0.02814
21:31567079:C:T	50	98	0.97	0.03141
21:31567300:C:A	50	100	0.94	0.01961
21:31567333:C:A	50	100	1	0.05138
21:31567336:T:C	50	100	1	0.05174
21:31567388:C:T	50	100	1	0.2707
21:31567457:G:A	50	100	1	0.2918
21:31567501:C:A	50	100	0.99	0.09931
21:31567631:T:C	50	98	1	0.02106
21:31567869:G:A	50	98	0.99	0.2064
21:31567993:C:T	50	98	1	0.02106
21:31568128:A:G	50	100	0.96	0.1213
21:31568156:T:C	50	100	0.99	0.3822
21:31568428:G:A	50	100	0.98	0.2916
21:31568712:G:A	50	100	1	0.02124
21:31568928:G:C	50	100	1	0.02142
21:31569039:T:C	50	98	0.99	0.2852
21:31569088:T:G	50	100	1	0.02578
21:31569132:A:G	50	98	0.99	0.2596
21:31569143:T:C	50	100	1	0.268
21:31569160:C:T	50	98	0.99	0.2854
21:31569183:C:T	50	98	0.99	0.2596
21:31569703:G:A	50	100	1	0.3942
21:31569781:T:C	50	100	1	0.02142
21:31570380:C:T	50	100	0.97	0.05537
21:31571102:T:C	50	98	1	0.1334
21:31571336:C:T	50	100	1	0.01017
21:31571397:G:A	50	100	1	0.1801
21:31571524:C:T	50	100	1	0.1538
21:31571730:G:A	49	100	1	0.2507
21:31572157:G:T	50	100	1	0.1538
21:31572258:C:T	50	100	1	0.1538
21:31572965:A:C	50	100	1	0.1538
21:31573040:A:G	50	100	0.96	0.01543
21:31573193:T:A	50	100	1	0.1538
21:31573588:A:G	50	100	1	0.3355
21:31574190:G:A	49	85.7	0.97	0.4083
21:31574433:G:A	50	100	1	0.01017
21:31574599:C:T	50	100	1	0.01652
21:31574812:C:T	50	100	1	0.1623
21:31574900:C:T	49	100	0.69	0.01525
21:31575217:G:A	50	100	1	0.0167
21:31575439:A:G	50	100	0.83	0.01053
21:31575574:G:T	50	100	1	0.1184
21:31576458:C:T	50	100	1	0.09786
21:31576945:A:T	50	100	0.91	0.06899
21:31577068:C:A	50	100	1	0.02433
21:31577210:G:A	50	100	1	0.0138
21:31577243:T:C	50	100	1	0.2707
21:31577285:T:C	50	100	1	0.1743
21:31577865:G:A	50	100	1	0.1594
21:31577937:G:A	50	98	1	0.1004
21:31578007:C:T	50	98	1	0.0138
21:31578373:T:C	50	100	1	0.3962
21:31578394:C:A	50	100	1	0.1685
21:31578666:C:G	50	100	1	0.02179
21:31578775:T:C	50	100	1	0.1799
21:31578782:G:C	50	100	0.96	0.02887
21:31578799:G:A	50	100	1	0.07153
21:31578815:G:T	50	100	1	0.05628
21:31579302:G:T	49	100	0.99	0.02796
21:31579681:T:C	50	100	0.81	0.03304
21:31580514:C:T	50	96	0.98	0.2832
21:31580540:G:A	50	96	0.98	0.217
21:31580602:G:A	50	100	0.99	0.1178
21:31580889:G:C	50	96	1	0.2721
21:31581233:G:A	50	100	1	0.07008
21:31581344:T:A	50	98	1	0.1828
21:31581854:G:A	50	98	1	0.1293
21:31581946:A:C	50	100	1	0.06173
21:31581986:T:C	50	100	1	0.02124
21:31582328:A:T	50	100	1	0.05428
21:31582452:G:T	50	100	1	0.1307
21:31582896:G:A	50	100	1	0.1305
21:31583023:G:A	50	98	1	0.01598
21:31583159:A:T	50	96	0.98	0.2629
21:31583501:C:T	50	100	1	0.2485
21:31583948:C:T	50	100	1	0.01362
21:31583962:G:A	50	100	1	0.07171
21:31584053:G:C	49	98	0.99	0.1175
21:31584438:A:T	47	100	1	0.2237
21:31584473:C:T	50	98	1	0.2239
21:31584534:A:G	50	98	1	0.2235
21:31584692:A:G	50	100	1	0.2475
21:31584708:A:G	50	100	1	0.02124
21:31584921:C:A	50	100	1	0.07081
21:31584998:A:G	50	98	1	0.262
21:31585079:G:C	50	96	1	0.2856
21:31585452:A:G	50	100	1	0.2485
21:31586054:T:G	50	96	1	0.3956
21:31586257:G:T	50	98	0.91	0.01452
21:31586423:A:G	50	100	1	0.01144
21:31587048:G:C	50	100	1	0.02651
21:31587069:A:C	50	100	1	0.248
21:31587246:G:T	50	100	1	0.02433
21:31587300:G:A	50	100	1	0.02433
21:31587988:C:T	50	94	1	0.2763
21:31588024:C:G	50	96	1	0.2536
21:31588622:G:T	50	98	1	0.2879
21:31588846:C:T	50	100	1	0.1672
21:31588943:C:T	50	100	1	0.1053
21:31589102:C:T	50	100	1	0.2534
21:31589240:G:A	50	100	1	0.02651
21:31589310:C:G	50	98	1	0.2876
21:31589325:G:A	50	100	1	0.02142
21:31589412:G:A	50	98	1	0.2876
21:31589547:C:T	50	98	0.99	0.1619
21:31589566:G:A	50	100	1	0.1062
21:31589621:C:T	50	100	1	0.02215
21:31589628:G:A	50	100	1	0.02433
21:31589814:C:T	50	100	1	0.02142
21:31590232:A:G	50	100	0.96	0.01489
21:31590245:C:T	50	94	1	0.2825
21:31590381:C:A	50	100	0.99	0.09749
21:31590478:G:A	50	98	1	0.1251
21:31590487:T:C	50	98	1	0.2925
21:31590950:A:G	50	94	1	0.2224
21:31591069:G:A	50	100	1	0.1011
21:31591167:A:G	50	98	1	0.287
21:31591176:C:T	50	100	1	0.2736
21:31591429:G:A	50	100	1	0.01816
21:31591492:C:T	50	100	1	0.2736
21:31591615:A:C	50	94	1	0.2731
21:31591790:C:T	50	100	0.99	0.3001
21:31591974:C:T	50	100	1	0.4359
21:31591994:T:C	50	100	1	0.1376
21:31592028:A:G	50	100	1	0.2859
21:31592073:G:A	50	100	1	0.02197
21:31592187:G:A	50	100	1	0.4357
21:31592259:A:T	49	100	1	0.1367
21:31592307:A:G	50	100	1	0.4357
21:31592598:C:T	50	100	1	0.02433
21:31592900:T:C	50	100	1	0.4355
21:31592902:T:A	50	100	1	0.4355
21:31593047:G:A	50	100	1	0.2682
21:31593061:C:A	50	100	1	0.1013
21:31593150:G:A	50	100	1	0.01816
21:31593308:T:A	50	100	1	0.02197
21:31593569:A:G	50	100	1	0.3495
21:31593573:A:G	50	100	1	0.04339
21:31593710:A:G	50	100	0.81	0.01071
21:31593851:C:A	50	100	1	0.4065
21:31593966:G:T	50	100	1	0.2153
21:31593975:A:G	49	100	1	0.2155
21:31593998:C:T	50	98	1	0.2151
21:31593999:A:G	50	98	1	0.2151
21:31594005:G:A	50	98	1	0.2151
21:31594187:T:C	50	100	1	0.2151
21:31594310:A:G	50	100	1	0.02397
21:31594350:T:G	50	100	1	0.02397
21:31594976:T:C	50	100	1	0.2126
21:31595005:T:A	50	100	1	0.2153
21:31595087:T:G	50	100	1	0.1249
21:31595160:C:A	50	100	1	0.4815
21:31595487:T:C	50	100	1	0.04339
21:31595547:T:G	50	100	1	0.02197
21:31595839:T:C	50	100	1	0.4626
21:31596144:C:T	50	100	0.95	0.02415
21:31596186:G:A	50	100	1	0.02288
21:31596209:G:A	50	100	1	0.3495
21:31596601:A:G	50	100	1	0.3513
21:31596654:A:G	50	100	1	0.3515
21:31596668:C:A	50	100	1	0.3513
21:31597019:T:A	50	100	1	0.2317
21:31597102:A:G	50	100	1	0.1447
21:31597110:G:A	50	98	0.99	0.01707
21:31597308:C:T	47	97.9	0.87	0.01107
21:31597586:C:G	50	100	1	0.3041
21:31597890:G:A	50	100	1	0.02433
21:31597961:C:T	50	100	1	0.1269
21:31597968:C:T	50	100	1	0.04339
21:31598165:G:A	50	100	1	0.02215
21:31598256:C:A	50	100	1	0.232
21:31598480:A:G	50	100	1	0.2769
21:31598530:C:T	50	100	1	0.08733
21:31598615:A:C	50	98	1	0.1062
21:31599563:C:T	50	98	1	0.1158
21:31599596:G:A	50	100	1	0.08733
21:31599937:T:A	50	100	1	0.2772
21:31599944:A:C	50	100	1	0.1852
21:31600030:G:A	50	100	0.98	0.01507
21:31600277:C:T	50	100	1	0.1013
21:31601124:T:A	50	98	1	0.108
21:31601257:A:G	50	100	1	0.2776
21:31601698:C:T	50	100	0.99	0.01235
21:31601784:G:A	50	100	1	0.04321
21:31601785:G:A	50	100	1	0.04339
21:31602172:C:G	50	100	1	0.04339
21:31602181:G:A	50	100	1	0.04321
21:31602230:A:G	49	100	0.99	0.173
21:31602264:C:A	50	100	0.98	0.0512
21:31602306:C:T	49	100	0.98	0.04448
21:31603008:G:T	50	100	1	0.4176
21:31603160:T:A	50	100	1	0.03159
21:31603243:T:C	50	100	1	0.1037
21:31603454:A:T	50	100	0.99	0.3814
21:31603685:T:C	50	98	0.99	0.3816
21:31604839:T:C	50	100	1	0.02378
21:31605454:T:G	50	98	0.99	0.1932
21:31605560:C:G	50	100	0.97	0.1663
21:31605697:G:A	50	100	0.97	0.07371
21:31605824:A:T	50	100	1	0.08733
21:31606302:G:A	50	100	1	0.02015
21:31606794:A:G	50	100	1	0.04484
21:31606799:G:A	50	100	1	0.238
21:31607040:C:T	50	100	0.96	0.03849
21:31607050:C:T	50	100	1	0.02324
21:31607223:T:C	50	100	0.95	0.01543
21:31607315:C:T	50	100	1	0.0236
21:31607602:G:A	50	100	1	0.01543
21:31607665:C:T	50	100	1	0.08805
21:31608022:G:A	50	100	1	0.01543
21:31608310:G:A	50	100	1	0.1496
21:31608322:T:G	50	100	0.98	0.05773
21:31608675:A:G	50	100	0.99	0.2633
21:31608965:G:T	50	100	1	0.15
21:31609437:C:T	50	100	0.99	0.2509
21:31609614:G:T	50	100	1	0.02397
21:31609638:C:G	50	100	1	0.3649
21:31609766:G:A	50	100	1	0.2827
21:31610053:C:T	50	100	1	0.04375
21:31610066:A:G	50	100	1	0.0236
21:31610218:G:A	50	100	1	0.3361
21:31610227:G:A	50	100	1	0.3932
21:31610397:A:G	50	100	1	0.364
21:31610507:A:C	50	100	1	0.1454
21:31610543:T:C	50	100	1	0.08787
21:31610652:G:A	50	100	1	0.08533
21:31611654:G:A	50	100	0.95	0.03141
21:31611874:C:A	50	100	1	0.2139
21:31612224:C:T	50	100	1	0.08824
21:31612262:C:A	50	100	1	0.03794
21:31612465:C:T	50	100	1	0.08569
21:31612504:C:T	50	100	0.99	0.1456
21:31612605:T:A	49	98	0.95	0.0236
21:31612785:T:C	50	100	1	0.02651
21:31613068:C:T	50	100	1	0.08951
21:31613219:G:A	50	100	0.93	0.04412
21:31613444:A:G	50	100	1	0.3974
21:31613612:A:G	50	100	1	0.2382
21:31613670:C:T	50	100	1	0.1275
21:31613794:G:A	50	100	1	0.0236
21:31613946:T:A	50	98	0.93	0.1362
21:31613947:A:T	50	100	1	0.3435
21:31614031:T:C	50	100	1	0.01471
21:31614091:G:A	50	100	1	0.08842
21:31614304:T:C	50	100	1	0.01543
21:31614562:G:A	50	100	1	0.0236
21:31614713:A:C	43	97.7	0.97	0.2066
21:31614736:C:G	41	95.1	0.88	0.08188
21:31614999:T:C	50	100	1	0.01834
21:31615183:A:G	50	100	0.95	0.01398
21:31615271:C:A	50	100	1	0.01834
21:31615904:G:A	50	100	1	0.0236
21:31616486:C:T	50	100	1	0.01834
21:31616819:G:A	50	100	1	0.0236
21:31616942:C:A	50	100	0.97	0.03794
21:31617193:C:G	50	100	0.99	0.15
21:31617212:A:G	50	100	0.99	0.2329
21:31617646:C:G	50	100	0.99	0.3337
21:31617816:T:G	50	100	0.99	0.3602
21:31618618:C:A	50	100	0.98	0.03595
21:31618848:A:G	50	100	1	0.0236
21:31618959:C:T	50	100	0.99	0.1011
21:31619141:G:C	50	100	1	0.03595
21:31619348:A:C	50	100	0.99	0.3489
21:31619359:C:T	50	100	0.99	0.1834
21:31619411:A:G	50	100	1	0.01525
21:31619447:A:G	50	100	1	0.03595
21:31619611:A:T	50	100	0.99	0.2643
21:31619614:A:T	50	100	0.99	0.2173
21:31619702:C:T	50	98	0.96	0.02269
21:31619873:T:A	50	100	1	0.04412
21:31620054:G:C	50	100	1	0.01525
21:31620260:A:G	50	100	0.99	0.3549
21:31620389:C:G	49	100	0.99	0.03123
21:31620592:C:G	50	100	0.99	0.2511
21:31620704:T:G	50	100	0.99	0.179
21:31620917:T:C	50	100	0.69	0.01398
21:31621621:T:G	50	100	0.96	0.01834
21:31621893:A:G	50	100	0.99	0.3464
21:31622238:C:T	50	100	0.98	0.0817
21:31622536:C:A	49	100	0.99	0.2631
21:31622812:T:C	50	100	0.98	0.01489
21:31622874:T:C	50	100	0.98	0.02288
21:31623183:T:C	50	100	0.99	0.03577
21:31623363:T:C	50	100	0.97	0.04412
21:31623403:A:G	50	100	0.97	0.04375
21:31623719:T:C	50	100	0.92	0.01906
21:31624337:A:T	50	100	0.86	0.01325
21:31624428:T:C	50	100	1	0.01253
21:31624842:T:A	50	96	0.96	0.3063
21:31625110:A:G	50	100	0.95	0.01452
21:31625379:C:A	50	100	0.95	0.02669
21:31626091:T:C	50	100	0.98	0.04956
21:31626386:C:T	50	100	0.96	0.01198
21:31626443:G:A	50	100	0.99	0.01107
21:31626451:T:C	50	100	0.98	0.1641
21:31627110:G:A	50	100	0.98	0.1363
21:31627203:C:T	50	100	0.98	0.1725
21:31627241:G:A	50	100	0.98	0.09877
21:31627244:T:C	50	100	0.99	0.01107
21:31627771:C:T	50	100	1	0.01089
21:31628043:C:T	50	100	0.99	0.1623
21:31628642:C:G	50	100	1	0.0118
21:31629832:C:A	50	100	0.98	0.167
21:31629893:C:A	50	100	1	0.1501
21:31630761:C:T	50	100	1	0.02687
21:31630903:A:G	50	100	1	0.01688
21:31631527:C:T	50	100	0.99	0.02306
21:31631723:T:A	50	100	0.98	0.05991
21:31631825:C:T	49	98	0.98	0.3342
21:31632232:C:T	50	100	1	0.1532
21:31632674:A:G	50	100	0.99	0.02578
21:31633170:G:T	50	100	0.99	0.1905
21:31633292:T:C	50	100	0.99	0.02741
21:31633679:C:T	50	100	0.96	0.02705
21:31633930:G:A	50	100	0.99	0.02705
21:31634534:A:T	49	100	1	0.01688
21:31634553:T:A	50	100	0.94	0.01307
21:31634571:G:A	50	100	1	0.02687
21:31634879:G:A	50	98	0.96	0.171
21:31635361:G:A	50	100	1	0.02342
21:31635499:C:T	50	100	1	0.02233
21:31635758:C:T	50	100	1	0.02233
21:31635801:T:G	50	100	1	0.02614
21:31636287:A:T	50	100	1	0.01688
21:31636304:C:T	50	100	0.96	0.0659
21:31636929:C:T	50	100	1	0.01688
21:31637217:A:G	50	100	1	0.02614
21:31637261:A:G	50	100	1	0.03359
21:31637359:C:T	50	100	0.99	0.01235
21:31638298:A:G	50	100	1	0.1042
21:31638469:C:G	50	100	1	0.06354
21:31638792:T:G	50	100	0.99	0.1912
21:31638822:A:G	50	100	0.88	0.01416
21:31638892:C:T	50	100	0.91	0.02433
21:31640598:G:A	50	100	0.98	0.05737
21:31640604:C:G	50	100	0.98	0.02778
21:31641143:T:G	50	98	0.93	0.05501
21:31641259:G:A	49	100	0.94	0.03776
21:31641528:C:T	50	100	0.99	0.1912
21:31641635:T:A	50	100	1	0.02687
21:31641719:C:A	50	100	1	0.03014
21:31641996:T:C	50	94	0.98	0.4127
21:31642809:A:C	50	100	1	0.1082
21:31642846:A:C	50	100	1	0.1082
21:31642875:G:A	50	100	0.99	0.06427
21:31643359:C:T	50	100	1	0.06245
21:31643584:T:C	50	100	1	0.01688
21:31644019:A:G	50	84	0.87	0.03468
21:31644177:C:A	50	100	1	0.01688
21:31644552:T:C	50	100	1	0.01707
21:31644804:G:A	50	100	1	0.02505
21:31645212:C:T	50	100	1	0.02505
21:31645444:G:C	50	100	0.98	0.08969
21:31645574:G:A	50	100	1	0.01688
21:31645760:C:T	50	100	1	0.01688
21:31646056:A:G	50	98	0.97	0.1058
21:31646282:G:A	50	100	1	0.1058
21:31646295:G:A	50	100	1	0.02033
21:31646390:T:C	50	100	1	0.01144
21:31647185:A:T	50	100	1	0.01325
21:31647264:G:A	50	100	1	0.06227
21:31647551:C:T	50	100	1	0.1698
21:31647599:A:G	50	100	0.98	0.0846
21:31648435:G:A	50	100	1	0.02524
21:31648455:C:G	50	100	1	0.1058
21:31648615:A:G	50	100	1	0.01489
21:31648667:C:T	50	100	1	0.1696
21:31648676:G:A	50	100	1	0.01688
21:31648778:C:A	50	100	1	0.0345
21:31649104:T:A	50	100	1	0.1058
21:31649707:T:C	50	100	1	0.06227
21:31651156:C:T	50	100	1	0.04539
21:31651636:C:G	50	100	1	0.299
21:31651648:G:C	50	100	0.98	0.04956
21:31652094:G:A	50	100	1	0.02669
21:31652486:A:C	50	100	0.9	0.02669
21:31653115:C:T	50	96	0.99	0.2264
21:31653292:G:A	50	100	1	0.0374
21:31653354:C:T	50	100	0.98	0.1632
21:31653630:C:T	50	100	1	0.03722
21:31653983:G:A	50	100	1	0.04557
21:31654072:T:G	50	100	1	0.0374
21:31654076:T:C	50	100	1	0.06227
21:31654215:A:C	50	100	1	0.06845
21:31654532:G:A	50	98	1	0.03431
21:31654577:G:A	50	100	1	0.04539
21:31655287:G:A	50	100	1	0.0167
21:31655617:C:T	50	100	1	0.04539
21:31655814:A:G	50	100	1	0.01107
21:31655901:A:G	50	100	1	0.02669
21:31656055:G:A	50	100	1	0.01652
21:31656328:G:T	50	100	0.98	0.09005
21:31656840:T:C	50	100	1	0.0679
21:31657178:C:T	50	96	0.99	0.2253
21:31657777:A:C	50	100	1	0.04539
21:31657962:C:G	50	100	1	0.1053
21:31658867:C:T	50	100	0.98	0.1051
21:31658972:T:C	50	100	1	0.02505
21:31659661:A:G	50	100	1	0.04321
21:31659974:C:T	50	100	1	0.02179
21:31660675:C:A	50	100	1	0.1055
21:31660688:C:G	50	100	1	0.1721
21:31661515:C:T	50	100	1	0.01144
21:31661790:C:G	50	100	1	0.03268
21:31662579:G:A	50	100	1	0.2823
21:31663650:G:C	50	100	1	0.02832
21:31663682:T:A	50	100	1	0.01634
21:31664078:T:G	50	100	1	0.2449
21:31665169:A:T	50	94	0.99	0.4878
21:31665251:A:G	50	96	0.98	0.2311
21:31666034:C:A	49	100	1	0.195
21:31666552:A:C	50	100	1	0.01634
21:31666761:A:G	50	100	1	0.03322
21:31667007:A:G	50	100	1	0.1954
21:31667691:T:G	50	100	1	0.0374
21:31667716:A:G	50	100	1	0.2251
21:31667844:C:A	50	100	0.93	0.01743
21:31667849:C:T	50	98	0.99	0.2268
21:31668058:C:T	50	98	0.99	0.2271
21:31669690:T:G	50	100	1	0.02233
21:31669841:T:C	50	100	0.96	0.02796
21:31670038:A:G	50	100	0.99	0.2721
21:31670416:C:A	50	100	1	0.01525
21:31670616:A:G	50	94	0.98	0.2331
21:31670989:T:C	50	100	0.96	0.02796
21:31672095:A:G	50	100	1	0.01707
21:31672507:A:G	50	100	0.98	0.1975
21:31672943:G:T	50	100	1	0.02832
21:31673921:A:C	50	100	0.99	0.02288
21:31673970:T:A	50	100	0.97	0.1674
21:31674681:C:T	50	100	1	0.02832
21:31674786:T:C	50	98	0.92	0.02778
21:31675005:T:C	50	100	1	0.1737
21:31675235:T:C	50	100	1	0.01616
21:31675508:T:A	50	100	0.97	0.1636
21:31675909:G:A	50	100	0.91	0.02505
21:31676003:T:C	50	100	1	0.0541
21:31676100:G:C	50	100	1	0.03105
21:31676230:G:A	50	100	1	0.01616
21:31676551:T:C	50	100	1	0.2914
21:31677077:C:G	50	100	1	0.04448
21:31677476:C:T	50	100	0.93	0.0207
21:31678162:T:C	50	100	1	0.01652
21:31678472:T:C	50	100	1	0.1748
21:31679098:G:C	50	100	1	0.02832
21:31679211:T:C	50	100	1	0.13
21:31679502:T:C	50	100	1	0.1825
21:31681547:T:C	50	100	0.99	0.2286
21:31681567:G:A	50	100	1	0.2286
21:31681674:T:C	50	100	1	0.1757
21:31681994:T:C	50	100	1	0.01634
21:31682231:C:T	50	100	0.98	0.09386
21:31682250:G:A	50	100	1	0.01561
21:31682313:A:T	50	100	1	0.02524
21:31682414:A:G	50	100	1	0.04466
21:31682448:G:A	50	100	1	0.4828
21:31682551:C:T	49	100	1	0.04448
21:31683120:C:T	50	100	1	0.01652
21:31684152:A:G	50	100	1	0.02832
21:31684260:G:A	50	100	1	0.4789
21:31684374:A:G	50	100	1	0.02832
21:31684423:C:A	50	100	0.95	0.03958
21:31684617:T:G	50	100	1	0.01616
21:31685762:C:T	50	100	0.94	0.01089
21:31685863:T:C	50	100	1	0.0256
21:31686151:C:T	50	100	1	0.01616
21:31686215:A:G	50	92	0.97	0.2084
21:31686258:C:T	50	100	1	0.06318
21:31686364:C:T	50	100	0.99	0.02233
21:31686407:A:G	50	100	0.97	0.0256
21:31686430:C:T	50	100	1	0.2878
21:31686735:A:G	50	98	0.99	0.472
21:31686853:T:C	50	100	1	0.061
21:31687230:A:C	50	100	1	0.01652
21:31687276:C:T	50	100	0.99	0.2876
21:31687518:T:C	50	100	1	0.01652
21:31687836:G:A	50	100	1	0.0256
21:31688700:C:T	50	100	1	0.2317
21:31688738:C:T	50	100	1	0.01598
21:31689683:A:G	48	97.9	0.98	0.2364
21:31689755:C:A	50	100	1	0.01616
21:31689787:T:C	50	100	1	0.03322
21:31689792:T:C	50	98	1	0.06518
21:31690038:T:C	50	100	1	0.2914
21:31690119:C:T	50	100	0.99	0.1227
21:31690355:C:T	50	100	1	0.04448
21:31690613:G:C	50	100	1	0.02832
21:31691041:C:T	50	100	1	0.1915
21:31691052:C:G	50	100	1	0.0207
21:31691383:A:G	50	100	1	0.01634
21:31692803:C:T	50	100	1	0.02524
21:31693285:T:C	50	100	1	0.02832
21:31693373:A:G	50	100	0.98	0.04938
21:31693821:C:A	50	100	1	0.1229
21:31694108:C:T	50	100	1	0.02542
21:31694110:A:G	50	100	0.9	0.01652
21:31694168:T:C	50	100	0.98	0.04938
21:31695114:C:T	50	100	1	0.01616
21:31695398:C:T	50	100	1	0.2248
21:31695455:A:C	50	100	1	0.01398
21:31696624:C:A	50	100	0.95	0.04375
21:31696649:T:C	50	98	0.96	0.1294
21:31696813:T:C	50	100	0.99	0.1663
21:31697315:C:T	50	100	0.99	0.1614
21:31697939:T:A	50	100	1	0.04739
21:31698024:C:T	50	100	1	0.02832
21:31698091:G:C	50	100	1	0.01616
21:31698346:G:A	50	100	0.94	0.06373
21:31698568:T:C	50	100	1	0.04884
21:31698703:A:G	50	100	0.96	0.04956
21:31698851:A:C	50	100	1	0.0492
21:31699028:G:A	50	100	1	0.02832
21:31699410:A:G	50	100	0.95	0.02288
21:31699988:G:A	50	100	1	0.01779
21:31700050:T:C	50	100	1	0.1852
21:31700570:T:C	50	100	1	0.02832
21:31700812:A:T	50	100	0.95	0.04394
21:31701350:T:C	50	100	1	0.01616
21:31701630:A:C	50	100	1	0.03903
21:31701698:T:C	50	98	0.99	0.02814
21:31701737:A:C	50	100	1	0.01616
21:31702353:A:C	50	98	0.96	0.04557
21:31702528:A:G	50	100	0.99	0.02251
21:31702611:A:G	50	100	1	0.01616
21:31702904:A:G	50	100	1	0.04466
21:31703091:T:C	50	100	1	0.2473
21:31703114:A:C	50	100	1	0.03086
21:31703330:A:G	50	98	1	0.4717
21:31703629:A:C	50	100	1	0.05428
21:31704621:C:T	50	100	0.94	0.03522
21:31704710:A:G	50	100	1	0.05392
21:31705957:C:G	50	98	0.98	0.3954
21:31706052:G:A	50	96	0.97	0.08733
21:31706414:G:C	50	100	0.84	0.01525
21:31706513:T:C	50	98	0.8	0.06427
21:31706612:G:A	50	92	0.92	0.3344
21:31706660:A:G	50	100	0.98	0.02088
21:31706842:A:T	50	100	0.99	0.01216
21:31707153:T:C	50	100	1	0.0167
21:31707312:C:G	50	100	1	0.03395
21:31708000:G:A	50	100	1	0.1478
21:31708125:T:C	50	100	1	0.02614
21:31708437:T:C	50	100	1	0.01616
21:31709361:A:G	50	98	0.99	0.02778
21:31710029:T:C	50	100	1	0.1779
21:31710181:C:G	50	100	1	0.01616
21:31711729:A:C	50	100	0.99	0.01235
21:31711944:A:G	50	100	0.98	0.1196
21:31712308:C:A	50	100	0.99	0.2113
21:31712373:A:G	50	100	1	0.02814
21:31712904:T:G	50	100	1	0.02814
21:31713272:G:A	50	100	0.99	0.2133
21:31713484:C:T	50	100	0.98	0.1561
21:31713745:C:T	50	100	0.79	0.02342
21:31713763:G:A	50	100	1	0.01797
21:31713864:G:C	50	100	1	0.02651
21:31714184:A:G	50	100	1	0.02832
21:31714344:T:C	50	100	1	0.03595
21:31715044:G:T	50	100	1	0.02269
21:31715108:T:C	50	100	1	0.2168
21:31715250:C:A	50	100	1	0.03195
21:31715550:A:G	50	100	1	0.05973
21:31715703:G:A	50	100	1	0.01616
21:31715928:G:A	50	100	1	0.2892
21:31717033:T:C	50	100	1	0.03177
21:31717390:A:C	50	100	1	0.01616
21:31717842:T:C	45	95.6	0.79	0.04412
21:31717844:C:T	38	84.2	0.73	0.05011
21:31717846:C:T	40	92.5	0.74	0.02251
21:31717848:C:T	38	100	0.78	0.01906
21:31717850:C:T	41	97.6	0.94	0.02687
21:31717868:C:T	44	95.5	0.87	0.1318
21:31717870:C:T	44	81.8	0.85	0.2008
21:31717884:T:C	49	100	0.92	0.02251
21:31717902:T:C	47	100	0.63	0.01598
21:31717906:C:T	44	100	0.98	0.01816
21:31717910:C:T	48	100	0.9	0.05102
21:31717912:C:T	47	93.6	0.86	0.05773
21:31717914:C:T	48	95.8	0.74	0.02197
21:31717916:C:T	49	95.9	0.75	0.01035
21:31717948:T:C	48	93.8	0.78	0.04339
21:31718108:T:A	50	100	1	0.02832
21:31718445:G:A	50	100	1	0.1779
21:31718472:T:C	50	100	1	0.02633
21:31718505:A:T	50	100	1	0.1716
21:31718575:C:T	50	100	1	0.01616
21:31718771:C:T	50	100	1	0.02832
21:31719120:A:G	50	100	1	0.2899
21:31719161:A:G	50	100	1	0.01616
21:31719498:A:C	50	100	0.95	0.05011
21:31720530:G:A	50	100	0.98	0.09459
21:31721758:G:A	49	100	1	0.02832
21:31722417:T:C	50	100	1	0.03177
21:31722745:A:G	50	100	1	0.05991
21:31722774:G:A	50	100	1	0.02832
21:31723106:T:A	50	100	1	0.02633
21:31723502:T:C	50	98	1	0.2923
21:31723610:A:G	48	91.7	0.99	0.2215
21:31723629:T:C	46	95.7	0.98	0.0797
21:31723631:C:T	43	95.3	0.86	0.0817
21:31723633:C:T	46	100	0.98	0.02814
21:31723635:C:T	46	95.7	0.99	0.09459
21:31723646:G:A	49	100	1	0.0167
21:31723790:C:T	50	100	1	0.06028
21:31723886:T:C	50	100	1	0.01616
21:31724285:G:T	50	100	1	0.02269
21:31724552:G:T	50	100	1	0.01616
21:31724554:T:C	50	100	1	0.2899
21:31725761:C:T	50	100	1	0.2867
21:31725849:C:A	50	100	1	0.02832
21:31725879:C:T	50	100	0.89	0.01162
21:31725884:C:T	50	100	1	0.02832
21:31725889:C:G	50	100	1	0.02832
21:31726191:G:A	50	100	1	0.01634
21:31726236:G:T	50	100	1	0.02832
21:31726344:G:C	50	100	0.97	0.09187
21:31726555:C:T	50	100	1	0.01616
21:31726596:C:T	50	100	1	0.03468
21:31726724:T:G	50	100	1	0.02832
21:31727155:T:G	50	100	0.99	0.02324
21:31728487:A:G	50	100	1	0.2879
21:31728561:C:T	50	100	1	0.2879
21:31728657:A:G	50	100	1	0.02651
21:31729686:T:C	50	100	1	0.2126
21:31729780:T:C	50	100	1	0.01616
21:31730415:C:T	50	100	1	0.2878
21:31730423:A:G	50	100	1	0.03177
21:31730498:A:G	50	100	1	0.1964
21:31730845:G:A	50	100	0.99	0.06609
21:31731259:C:T	50	100	0.89	0.01162
21:31731336:G:A	50	100	1	0.01616
21:31732127:T:C	49	100	1	0.01616
21:31732201:G:A	49	100	0.99	0.0659
21:31732318:C:T	49	98	1	0.04793
21:31732470:C:T	50	98	1	0.02869
21:31732644:G:T	50	100	1	0.2876
21:31733151:A:G	50	100	1	0.07625
21:31733370:G:A	50	100	1	0.02887
21:31733452:G:A	50	100	1	0.01616
21:31733474:A:G	50	100	1	0.02633
21:31733853:G:A	50	100	1	0.1797
21:31734068:T:C	50	100	0.99	0.03177
21:31734407:T:G	50	100	0.93	0.03486
21:31735260:T:C	45	100	0.96	0.04339
21:31736065:G:A	50	100	1	0.03558
21:31736776:T:C	50	100	1	0.01598
21:31738416:C:T	50	100	1	0.04539
21:31739026:C:T	50	100	1	0.1719
21:31739375:G:A	50	100	1	0.03595
21:31739378:C:T	50	100	1	0.1796
21:31739422:G:A	50	100	0.98	0.01634
21:31739579:G:T	50	100	1	0.07662
21:31739942:G:T	50	100	1	0.07062
21:31741259:C:T	50	100	1	0.01616
21:31741407:G:C	49	100	1	0.1796
21:31741451:T:C	50	100	1	0.06772
21:31741777:C:G	50	100	1	0.01616
21:31742097:G:A	50	100	1	0.1796
21:31742413:A:G	50	100	1	0.2901
21:31742579:T:C	50	100	1	0.02941
21:31743009:C:T	50	100	1	0.01616
21:31743072:G:A	50	100	0.91	0.03595
21:31743090:G:T	50	100	1	0.06191
21:31743426:G:A	50	100	0.93	0.05065
21:31743466:T:C	50	100	1	0.06209
21:31743588:T:C	50	100	0.99	0.01997
21:31743710:A:T	50	100	0.85	0.02433
21:31743838:T:A	50	100	1	0.02941
21:31744121:A:G	50	100	1	0.02941
21:31744612:C:G	50	100	1	0.06681
21:31744829:A:G	50	100	0.99	0.1877
21:31745182:C:G	50	100	0.98	0.0354
21:31745289:G:A	50	100	1	0.01543
21:31745421:G:A	50	100	1	0.01598
21:31745895:C:T	50	100	0.91	0.01634
21:31745981:G:T	50	100	1	0.03177
21:31746163:G:A	50	100	0.99	0.1774
21:31746182:G:C	50	100	1	0.06046
21:31746559:C:T	50	100	1	0.01543
21:31746659:G:A	50	100	1	0.244
21:31747279:G:C	50	100	1	0.03141
21:31748492:T:C	50	100	0.99	0.06572
21:31749240:A:G	50	100	1	0.02905
21:31749281:C:A	50	100	1	0.02905
21:31749313:C:G	50	100	0.98	0.0532
21:31749732:G:A	50	100	0.97	0.1661
21:31749889:C:T	50	100	1	0.02905
21:31749898:G:A	50	100	1	0.1777
21:31750015:C:T	50	100	0.97	0.1668
21:31750262:A:C	50	100	1	0.06046
21:31750377:A:G	50	100	1	0.289
21:31750382:G:A	50	100	0.96	0.02669
21:31750633:C:T	50	100	0.96	0.04321
21:31750968:A:G	50	100	1	0.06282
21:31751428:G:A	50	100	1	0.1774
21:31751515:C:T	50	100	1	0.1772
21:31751925:T:C	50	100	0.89	0.03468
21:31752183:A:G	50	100	0.88	0.02052
21:31752646:T:C	50	100	1	0.0167
21:31752743:C:T	50	100	1	0.01725
21:31752784:T:C	50	100	1	0.02869
21:31752802:T:G	50	100	1	0.2259
21:31752986:A:G	50	100	1	0.01543
21:31753349:T:A	50	100	1	0.01543
21:31753797:C:T	50	90	0.88	0.09405
21:31753926:G:A	50	100	0.99	0.2302
21:31755665:C:T	50	100	0.99	0.2298
21:31755897:T:C	50	100	0.99	0.2306
21:31756561:A:G	50	100	0.93	0.09405
21:31756595:C:T	50	100	0.99	0.01525
21:31756978:G:A	50	100	1	0.0167
21:31758748:A:G	50	100	0.93	0.1659
21:31758769:A:G	50	100	0.98	0.183
21:31758944:T:C	50	100	0.99	0.01688
21:31759246:C:T	50	98	0.87	0.02397
21:31759390:A:G	50	100	0.95	0.02814
21:31759655:C:T	50	98	0.97	0.1779
21:31759749:G:A	50	100	0.96	0.1708
21:31760089:G:T	50	100	0.94	0.234
21:31760111:A:C	50	100	0.99	0.01017
21:31760222:G:A	50	100	0.82	0.01543
21:31760605:T:C	50	100	0.94	0.1768
21:31760662:T:G	50	100	0.9	0.01489
21:31760849:A:G	50	98	0.89	0.04012
21:31761250:T:C	50	100	0.92	0.01525
21:31761699:C:T	50	100	0.99	0.02269
21:31761700:G:A	50	96	0.83	0.06191
21:31761846:T:G	50	100	0.98	0.2923
21:31761869:A:T	50	100	0.98	0.07208
21:31762040:A:G	50	100	0.99	0.0728
21:31762292:C:T	50	100	1	0.01035
21:31762609:G:A	49	100	0.99	0.07534
21:31762750:C:T	50	100	0.99	0.03141
21:31762935:T:C	50	100	0.99	0.04775
21:31763158:G:A	50	100	0.93	0.01543
21:31763289:T:C	50	100	0.99	0.02778
21:31763968:G:A	50	100	0.92	0.01997
21:31764067:A:C	50	100	1	0.01035
21:31764211:C:T	50	100	1	0.2068
21:31764493:A:G	50	100	1	0.01053
21:31765698:C:T	50	100	1	0.2068
21:31765831:T:C	50	100	0.94	0.1218
21:31765973:A:G	50	100	1	0.08007
21:31766158:G:A	50	100	0.99	0.04757
21:31766424:T:C	50	100	1	0.2106
21:31766746:C:T	50	100	1	0.2068
21:31766883:T:A	50	98	0.99	0.04757
21:31767432:C:G	50	100	1	0.2101
21:31767713:T:C	50	100	1	0.2108
21:31768253:T:C	50	100	1	0.2106
21:31768264:C:T	50	100	0.98	0.07208
21:31768276:G:A	50	100	1	0.03086
21:31768450:C:T	50	100	0.99	0.262
21:31768608:T:C	50	100	1	0.07662
21:31768867:T:A	50	100	1	0.08152
21:31768929:A:T	50	100	1	0.1772
21:31769622:G:A	50	100	1	0.03395
21:31769656:G:A	50	100	1	0.264
21:31769741:C:T	50	98	1	0.2638
21:31769824:C:T	50	96	0.98	0.1828
21:31769975:T:C	50	100	1	0.0768
21:31770014:T:C	50	100	1	0.2636
21:31770025:G:A	50	100	1	0.2638
21:31770041:C:T	50	100	1	0.264
21:31770069:C:T	50	100	1	0.06427
21:31770070:G:A	50	100	1	0.03105
21:31770080:G:A	50	100	1	0.2633
21:31770092:A:G	50	100	1	0.05556
21:31770107:T:G	50	100	0.99	0.02487
21:31770134:A:G	49	100	1	0.2638
21:31770269:T:C	50	100	1	0.1993
21:31770687:T:G	50	100	1	0.07662
21:31770797:G:A	50	98	0.96	0.1026
21:31770810:C:G	50	98	1	0.2642
21:31771074:C:T	50	100	0.99	0.02832
21:31771098:C:T	50	100	0.99	0.02814
21:31771170:G:C	50	100	1	0.06463
21:31771290:G:A	50	100	1	0.06463
21:31771381:C:G	50	100	1	0.264
21:31771718:G:A	50	100	1	0.2326
21:31771835:G:A	50	100	1	0.06463
21:31771874:T:C	50	100	0.98	0.02869
21:31771877:T:C	50	100	1	0.05574
21:31771943:T:C	50	100	0.99	0.1572
21:31772159:G:T	50	100	1	0.03105
21:31772191:G:A	50	100	1	0.03105
21:31772197:T:A	50	98	1	0.2892
21:31772316:A:G	50	100	1	0.264
21:31772341:T:A	50	100	1	0.06445
21:31772468:G:A	50	100	1	0.06463
21:31772514:C:A	50	100	0.93	0.01416
21:31772540:A:T	50	100	0.96	0.08805
21:31772582:G:A	50	100	1	0.06445
21:31772661:G:A	50	100	0.97	0.1313
21:31773041:C:T	50	100	1	0.06445
21:31773055:C:T	50	100	0.99	0.03268
21:31773099:G:A	50	100	0.98	0.06445
21:31773237:C:T	50	100	1	0.05556
21:31773760:A:G	50	98	0.99	0.3054
21:31773845:A:C	49	95.9	0.98	0.01725
21:31773892:G:T	50	100	0.77	0.03123
21:31774212:A:G	50	100	1	0.2999
21:31774497:C:T	50	98	0.99	0.2988
21:31774508:A:G	50	98	1	0.3063
21:31774688:A:T	50	100	0.98	0.01779
21:31774915:A:C	50	100	1	0.03105
21:31775586:T:A	50	100	0.99	0.3168
21:31776750:T:C	44	100	1	0.3141
21:31776814:C:A	50	100	1	0.03105
21:31777188:A:G	50	100	1	0.03105
21:31777286:A:G	50	100	0.99	0.04739
21:31777345:T:A	50	100	1	0.03105
21:31777509:C:T	50	100	1	0.03322
21:31777602:G:A	50	100	0.98	0.3725
21:31778182:C:T	50	100	0.99	0.1336
21:31778236:A:G	50	100	0.99	0.1507
21:31778341:C:G	50	100	1	0.05556
21:31778468:G:A	50	100	1	0.05556
21:31778632:G:A	50	100	0.99	0.1505
21:31778727:G:A	50	100	0.99	0.1505
21:31778772:C:T	49	100	0.99	0.1485
21:31778783:G:A	50	100	1	0.03141
21:31778950:G:A	50	100	0.99	0.01017
21:31779113:G:T	50	100	1	0.1193
21:31779152:G:A	50	100	0.99	0.1505
21:31779318:C:T	50	100	0.99	0.04503
21:31779425:T:C	50	100	1	0.03141
21:31779444:C:T	50	100	0.99	0.1505
21:31779449:C:T	50	100	0.99	0.1505
21:31779583:C:T	50	100	1	0.05556
21:31779697:T:A	50	100	0.99	0.1511
21:31779729:A:G	50	100	1	0.01888
21:31780018:A:G	50	100	0.99	0.3404
21:31780143:G:A	50	98	0.96	0.1046
21:31780728:C:A	50	100	0.98	0.04503
21:31780770:T:A	50	100	1	0.05574
21:31781055:A:G	50	100	1	0.03123
21:31781115:G:A	50	100	1	0.01888
21:31781293:A:G	50	100	0.99	0.02778
21:31782282:A:G	50	100	0.99	0.1511
21:31782283:C:T	50	100	1	0.05556
21:31782626:A:G	50	100	0.99	0.4414
21:31782678:C:T	50	100	0.93	0.07934
21:31782943:G:C	50	100	1	0.1187
21:31783145:C:G	50	100	0.98	0.04557
21:31783294:A:G	50	100	0.98	0.478
21:31783789:C:T	50	100	1	0.05519
21:31783859:A:C	50	100	1	0.1195
21:31785306:T:C	40	75	0.63	0.05937
21:31785327:T:C	38	86.8	0.71	0.04938
21:31785359:G:A	49	91.8	0.87	0.04757
21:31785391:T:C	44	95.5	0.89	0.1509
21:31785574:G:A	50	100	0.99	0.03722
21:31785794:C:T	50	100	1	0.05501
21:31786103:T:C	50	98	0.99	0.2856
21:31786130:G:A	50	100	1	0.05229
21:31786649:A:G	50	100	1	0.3175
21:31787122:G:A	50	98	0.98	0.06354
21:31787131:C:G	50	98	0.97	0.1403
21:31787423:G:A	49	100	1	0.1683
21:31787528:C:T	50	98	1	0.3718
21:31788403:A:G	50	98	0.99	0.4412
21:31788883:C:T	50	92	0.76	0.06336
21:31789171:A:G	50	100	1	0.1189
21:31789621:A:G	50	100	1	0.317
21:31789870:C:T	50	100	1	0.03014
21:31790459:C:T	50	100	1	0.1685
21:31790666:A:G	50	100	1	0.317
21:31790742:G:C	50	100	1	0.1186
21:31790928:C:G	50	100	1	0.03014
21:31791299:G:A	50	100	1	0.1236
21:31791473:A:T	50	100	1	0.1683
21:31791546:G:A	50	100	0.98	0.1387
21:31791704:C:T	50	100	1	0.03522
21:31792182:T:C	50	100	1	0.3716
21:31792195:G:A	50	100	1	0.03631
21:31792472:A:T	50	100	0.98	0.1186
21:31792606:T:C	50	100	0.98	0.1238
21:31792743:A:C	50	100	1	0.03032
21:31792866:A:C	50	100	0.98	0.1491
21:31793021:T:C	50	100	1	0.1683
21:31793549:G:T	50	100	1	0.3716
21:31793645:C:T	50	100	1	0.3715
21:31794053:C:G	50	100	0.98	0.04357
21:31794067:T:G	50	100	1	0.1186
21:31794600:C:T	50	100	0.99	0.396
21:31794779:C:T	50	100	1	0.3716
21:31795002:A:G	50	100	1	0.1186
21:31795765:A:C	49	100	0.98	0.02996
21:31795793:G:A	50	100	1	0.3715
21:31796508:G:A	50	100	0.99	0.4054
21:31796779:A:G	50	100	1	0.1688
21:31796809:G:C	50	100	0.99	0.4308
21:31797267:T:C	50	100	0.96	0.1529
21:31797340:A:C	50	98	0.91	0.03123
21:31797521:G:A	50	100	1	0.171
21:31797567:A:G	50	100	1	0.02996
21:31797636:T:A	50	100	1	0.05392
21:31797731:C:T	50	100	1	0.3624
21:31797984:G:A	50	100	1	0.1681
21:31798187:G:C	50	100	1	0.3083
21:31798481:G:A	50	100	0.99	0.03504
21:31798528:C:T	50	100	0.99	0.03068
21:31798746:G:A	50	100	1	0.1186
21:31799136:G:A	50	98	0.99	0.4305
21:31799384:C:T	49	100	1	0.3618
21:31799518:G:A	50	100	1	0.1625
21:31800168:G:A	50	100	0.98	0.4782
21:31800298:C:T	50	100	0.99	0.1534
21:31800467:C:T	50	100	1	0.05465
21:31800980:C:G	50	100	1	0.05428
21:31801459:A:G	50	100	0.78	0.01089
21:31801490:A:G	50	100	0.98	0.1665
21:31801618:C:T	50	100	0.97	0.08696
21:31801775:C:T	50	100	0.97	0.0285
21:31802884:C:T	50	100	1	0.05428
21:31803051:C:T	50	100	0.98	0.1009
21:31803559:C:G	50	100	1	0.05465
21:31803709:G:A	50	100	1	0.0207
21:31803855:G:C	50	100	0.99	0.3745
21:31804483:C:G	50	98	0.77	0.01888
21:31804530:C:T	50	100	1	0.05447
21:31804753:C:A	50	100	0.98	0.02487
21:31805094:C:T	50	100	1	0.1538
21:31805296:G:A	50	98	0.75	0.03359
21:31805517:A:T	50	100	1	0.01561
21:31806304:G:A	50	100	0.99	0.3811
21:31806356:A:G	50	100	0.84	0.01344
21:31806359:A:G	50	100	1	0.05428
21:31806474:C:A	50	100	1	0.0541
21:31806618:G:C	50	100	1	0.1776
21:31806709:G:T	50	100	0.99	0.4673
21:31806839:C:T	50	100	0.98	0.01162
21:31806875:C:T	50	100	1	0.2362
21:31806981:A:C	50	100	1	0.2266
21:31807059:G:A	50	100	0.99	0.2979
21:31807461:G:A	50	100	0.99	0.3824
21:31808491:G:A	50	100	0.99	0.1703
21:31808651:T:C	50	100	0.96	0.01071
21:31808733:A:G	50	100	1	0.02596
21:31809552:G:A	50	100	0.99	0.3686
21:31809682:A:T	50	100	1	0.02578
21:31809992:G:A	50	100	0.98	0.3001
21:31810084:A:G	50	100	1	0.06082
21:31810170:G:A	50	100	0.99	0.4746
21:31810188:C:A	50	100	1	0.04139
21:31810677:G:A	50	100	0.98	0.2997
21:31810731:T:C	50	100	0.97	0.05374
21:31810899:T:C	50	100	0.98	0.4468
21:31810910:G:A	50	100	0.99	0.173
21:31811082:C:A	50	100	1	0.05356
21:31811170:C:T	50	100	1	0.01543
21:31811766:T:C	50	100	0.98	0.3818
21:31811894:G:A	50	100	0.99	0.1703
21:31812043:G:A	50	100	1	0.0541
21:31812177:G:T	50	100	0.97	0.1275
21:31812285:C:G	50	98	0.99	0.2117
21:31812930:G:T	50	100	0.97	0.04103
21:31813341:T:C	50	100	1	0.05374
21:31813357:A:C	50	100	1	0.2102
21:31813475:C:A	50	100	1	0.1521
21:31813851:A:G	50	100	1	0.05374
21:31813876:T:C	50	100	0.99	0.3199
21:31813913:A:G	50	100	1	0.04103
21:31814103:G:A	50	100	0.98	0.3566
21:31815683:C:T	50	100	0.93	0.0187
21:31815714:G:T	50	100	0.99	0.05338
21:31815859:G:A	50	94	0.98	0.3086
21:31816396:C:T	50	98	1	0.06609
21:31816599:G:A	50	100	1	0.02451
21:31816726:G:A	50	100	0.99	0.04866
21:31817443:T:C	50	100	1	0.04103
21:31817649:A:G	50	100	1	0.04103
21:31817928:A:G	50	100	1	0.1518
21:31818718:C:T	50	100	1	0.167
21:31819059:T:C	50	100	0.99	0.08351
21:31819264:C:T	50	100	1	0.05392
21:31819375:A:T	50	100	1	0.01017
21:31819683:G:T	50	100	1	0.2115
21:31819738:C:T	50	100	0.84	0.05156
21:31819945:C:T	50	100	1	0.04121
21:31819946:G:T	50	100	0.98	0.09677
21:31819951:T:C	50	100	1	0.3201
21:31820312:C:T	50	100	1	0.2117
21:31820318:C:T	50	100	0.99	0.09641
21:31820645:G:A	50	100	1	0.0541
21:31820785:T:C	50	100	1	0.0541
21:31820819:G:A	50	100	0.95	0.134
21:31820892:C:T	50	100	0.99	0.1084
21:31821151:G:A	50	100	1	0.2106
21:31821255:C:T	50	100	0.97	0.2772
21:31821469:G:A	49	100	1	0.0541
21:31822225:A:T	50	100	1	0.02487
21:31822437:A:G	50	100	0.99	0.108
21:31822587:A:G	50	100	1	0.0541
21:31823658:A:G	50	100	0.98	0.2751
21:31824124:T:A	50	100	0.9	0.01235
21:31824309:A:G	50	100	1	0.02469
21:31824404:A:G	50	100	1	0.02451
21:31824634:A:G	50	100	1	0.2104
21:31824681:A:G	50	100	1	0.02469
21:31825457:G:A	50	100	0.99	0.1058
21:31825534:G:A	50	100	1	0.04121
21:31826253:G:A	50	100	0.98	0.08388
21:31826738:A:G	50	100	0.99	0.2095
21:31826804:C:T	50	100	1	0.2097
21:31826845:A:C	50	100	1	0.02469
21:31827112:G:A	50	100	1	0.02451
21:31827746:T:C	50	100	1	0.02469
21:31827784:A:C	50	100	1	0.211
21:31828579:C:T	50	98	0.81	0.01561
21:31829276:C:T	50	100	0.75	0.04829
21:31829472:C:T	50	100	0.8	0.04811
21:31829473:G:A	50	100	0.98	0.03504
21:31829799:A:C	50	100	1	0.02469
21:31829976:G:C	50	100	0.99	0.3544
21:31830500:T:C	50	100	1	0.04267
21:31830964:C:A	50	100	0.99	0.01325
21:31831322:A:G	50	100	1	0.3181
21:31831492:T:C	50	100	1	0.04267
21:31831541:C:G	50	98	0.98	0.1173
21:31831587:C:T	50	100	0.99	0.03486
21:31831784:G:A	50	100	0.9	0.01434
21:31832202:T:G	49	100	1	0.1768
21:31832860:C:T	50	100	0.98	0.3548
21:31833682:T:C	50	100	1	0.05447
21:31833780:C:T	50	100	1	0.02469
21:31833863:G:A	50	100	1	0.209
21:31833864:C:A	50	100	0.93	0.03849
21:31833894:A:C	50	100	1	0.2487
21:31833980:G:C	50	100	1	0.2099
21:31833988:C:T	50	100	1	0.01198
21:31834193:T:A	50	100	0.97	0.01362
21:31834620:C:T	50	100	1	0.2099
21:31834746:A:G	50	100	1	0.2099
21:31834751:C:T	50	100	0.99	0.329
21:31834815:T:C	50	100	1	0.05519
21:31835138:A:G	50	100	1	0.05447
21:31835382:C:T	50	100	1	0.05447
21:31835530:A:G	50	100	0.97	0.02088
21:31835713:T:G	50	100	0.99	0.0374
21:31835725:G:T	50	100	0.92	0.0236
21:31835871:C:T	50	100	1	0.02469
21:31836193:T:C	50	100	1	0.01198
21:31836431:G:T	50	100	1	0.01616
21:31836807:A:T	50	100	1	0.02052
21:31837067:T:C	50	100	1	0.1649
21:31837191:G:A	50	100	1	0.01943
21:31837291:G:T	50	98	0.98	0.1046
21:31837295:A:T	50	100	1	0.0187
21:31837534:A:G	50	100	1	0.2295
21:31837664:G:A	50	100	1	0.284
21:31838736:A:G	50	100	1	0.2843
21:31838934:A:G	50	100	1	0.1501
21:31839594:A:G	50	100	1	0.2836
21:31839598:G:A	50	100	1	0.01216
21:31839784:G:A	50	100	0.96	0.1309
21:31840078:T:C	50	100	1	0.0187
21:31840197:T:G	50	100	1	0.2298
21:31840574:C:T	50	100	1	0.0187
21:31840665:G:A	50	100	1	0.0187
21:31840699:A:G	50	100	1	0.01888
21:31841070:A:G	50	100	1	0.01198
21:31841147:C:T	50	100	0.99	0.01198
21:31841150:G:A	50	98	0.9	0.1122
21:31841200:A:T	50	100	0.99	0.05374
21:31841209:T:C	50	100	1	0.0187
21:31841285:C:T	50	100	0.99	0.03304
21:31841370:A:T	50	100	0.89	0.0187
21:31841489:G:T	50	100	1	0.01198
21:31841607:T:C	50	100	0.96	0.1187
21:31841738:G:A	50	100	1	0.01852
21:31841823:C:G	50	100	1	0.01852
21:31841862:G:C	50	100	1	0.01852
21:31842030:C:T	50	100	0.99	0.0256
21:31842041:C:T	50	100	1	0.01852
21:31842160:C:T	50	100	0.99	0.1521
21:31842556:A:G	50	100	0.98	0.2119
21:31842562:G:A	50	100	0.99	0.03304
21:31842576:C:T	50	100	0.99	0.02469
21:31842584:T:C	50	100	1	0.01906
21:31842781:T:C	50	98	0.97	0.3148
21:31843182:A:T	50	94	0.89	0.09804
21:31843652:A:G	49	95.9	0.98	0.4386
21:31843721:C:T	46	89.1	0.95	0.2721
21:31843729:G:T	46	84.8	0.93	0.2556
21:31843733:G:T	46	84.8	0.96	0.4686
21:31843737:G:T	46	80.4	0.94	0.404
21:31843932:G:A	50	98	0.96	0.06954
21:31844209:A:G	50	100	0.98	0.02741
21:31844759:G:A	50	100	0.98	0.04321
21:31845014:C:T	50	100	0.99	0.1164
21:31845520:C:T	50	98	0.97	0.435
21:31845878:C:T	50	100	0.99	0.1102
21:31846146:C:T	50	96	0.98	0.2959
21:31846297:G:A	50	100	0.99	0.1127
21:31846829:T:C	50	100	0.95	0.02905
21:31846924:C:G	50	100	0.97	0.04884
21:31847252:G:A	50	100	0.99	0.1113
21:31847263:G:T	50	100	0.99	0.1113
21:31847523:C:T	50	100	0.99	0.1599
21:31848070:A:G	50	100	1	0.1111
21:31848095:C:T	50	100	0.98	0.2858
21:31848194:G:T	50	100	0.95	0.04666
21:31848405:A:G	50	100	1	0.108
21:31848455:T:G	50	100	1	0.1113
21:31848545:A:G	50	100	1	0.1058
21:31848708:A:G	50	100	0.99	0.1053
21:31848741:A:C	50	100	1	0.1124
21:31849137:T:G	50	100	1	0.1053
21:31849271:G:T	50	82	0.84	0.1852
21:31849273:G:T	50	86	0.94	0.3845
21:31849331:G:A	50	98	0.99	0.09096
21:31849340:A:C	50	96	1	0.1053
21:31849499:C:T	50	100	1	0.1055
21:31849664:C:A	50	100	1	0.1053
21:31849670:G:C	50	100	0.99	0.04793
21:31849691:G:T	50	100	0.98	0.2776
21:31849770:G:A	50	100	0.97	0.09858
21:31849894:C:A	50	100	0.99	0.02524
21:31850150:C:T	50	100	0.92	0.02324
21:31850671:T:C	50	100	0.98	0.09858
21:31850712:C:T	50	100	0.99	0.1207
21:31850868:A:T	50	98	1	0.0138
21:31851124:T:C	50	100	0.93	0.02324
21:31851516:G:A	50	100	0.98	0.2774
21:31851752:A:T	50	100	0.99	0.1296
21:31851952:G:A	50	100	0.96	0.04702
21:31851960:C:T	49	100	0.98	0.156
21:31851968:A:T	50	100	0.98	0.3172
21:31852176:A:G	50	100	0.98	0.301
21:31852177:C:T	50	100	0.99	0.01525
21:31852387:A:T	50	100	0.98	0.1318
21:31852593:C:T	50	100	0.99	0.04793
21:31852594:A:G	50	100	1	0.04811
21:31852669:C:T	50	100	0.99	0.01525
21:31852856:A:G	50	100	1	0.1042
21:31853069:G:C	49	100	0.98	0.01089
21:31853244:G:T	50	100	0.98	0.04811
21:31853364:G:A	50	100	1	0.01071
21:31853620:T:C	50	100	1	0.1038
21:31854027:A:G	50	100	0.99	0.1296
21:31854208:G:A	50	100	1	0.0285
21:31855026:G:A	50	100	1	0.04811
21:31856003:T:A	50	100	0.98	0.02288
21:31856089:C:T	50	100	0.99	0.1038
21:31856189:T:C	50	98	0.98	0.2997
21:31856342:T:G	50	100	0.99	0.1745
21:31856548:C:G	50	100	0.93	0.0236
21:31856645:G:A	50	100	0.98	0.1164
21:31856722:G:C	50	100	0.98	0.09495
21:31856739:C:A	50	100	0.83	0.0374
21:31856741:C:A	50	96	0.94	0.1244
21:31856743:C:A	50	88	0.91	0.1658
21:31856745:C:A	50	82	0.8	0.2945
21:31856747:A:C	48	93.8	0.81	0.2157
21:31856749:A:C	50	88	0.75	0.04285
21:31856825:C:A	50	98	0.98	0.2972
21:31857165:C:T	50	98	1	0.01416
21:31857451:G:C	50	100	0.99	0.01071
21:31857796:T:G	50	100	0.96	0.1166
21:31857990:C:G	50	100	0.98	0.1035
21:31858153:C:T	50	100	0.95	0.0463
21:31858283:C:T	50	100	0.98	0.0955
21:31858794:T:C	50	100	0.98	0.05029
21:31858831:G:A	50	98	0.96	0.1367
21:31859007:C:T	50	100	0.92	0.01089
21:31859247:G:A	50	98	0.9	0.1737
21:31859321:C:T	50	98	0.92	0.1465
21:31859350:G:A	50	100	0.93	0.4746
21:31859395:G:A	50	98	0.89	0.09804
21:31859435:T:C	50	96	0.82	0.1069
21:31859659:C:T	50	96	0.85	0.02832
21:31859876:C:A	50	100	0.92	0.01634
21:31860562:G:A	50	100	0.96	0.01779
21:31860632:G:T	50	100	0.96	0.01816
21:31860771:C:T	50	94	0.76	0.07734
21:31860961:A:C	50	100	0.96	0.01852
21:31861064:A:G	50	98	0.95	0.1924
21:31861453:A:G	50	100	0.97	0.2551
21:31861476:G:A	50	100	0.97	0.2554
21:31861548:C:T	50	100	0.98	0.2024
21:31861549:A:G	50	100	0.97	0.2556
21:31861553:G:A	50	100	0.96	0.2554
21:31861564:G:A	50	100	1	0.03032
21:31861703:T:C	50	100	0.98	0.2556
21:31861854:A:G	50	100	0.99	0.2529
21:31861917:C:T	50	100	0.99	0.2529
21:31862084:C:A	50	100	0.99	0.2531
21:31862125:G:A	50	100	0.99	0.2533
21:31862265:T:C	50	98	1	0.331
21:31862268:T:C	50	98	1	0.331
21:31862414:G:A	50	100	0.96	0.0187
21:31862540:T:A	50	100	0.96	0.01888
21:31862817:C:T	50	100	0.99	0.2206
21:31862979:C:G	50	100	0.99	0.2206
21:31863023:T:C	50	98	0.96	0.04158
21:31863216:C:T	50	100	0.98	0.06064
21:31863473:T:G	50	100	0.98	0.2206
21:31864142:C:T	50	100	0.99	0.2231
21:31864152:G:A	50	98	0.98	0.2667
21:31864391:T:C	50	100	0.98	0.2529
21:31864410:C:T	50	100	0.98	0.02505
21:31864495:C:T	50	100	0.99	0.4744
21:31864538:G:C	50	100	0.99	0.2208
21:31864791:T:C	50	100	0.99	0.221
21:31865230:A:C	50	98	0.97	0.2338
21:31865234:A:C	50	98	0.98	0.1383
21:31865469:G:A	50	100	0.99	0.221
21:31865640:A:G	50	96	0.94	0.1178
21:31865676:C:A	50	100	0.99	0.1848
21:31865942:C:T	50	100	1	0.3598
21:31865977:C:A	50	100	1	0.3598
21:31866225:G:A	49	100	1	0.01725
21:31866377:G:T	50	100	0.98	0.09822
21:31866488:A:G	50	100	0.99	0.2527
21:31866562:C:G	50	100	0.98	0.2525
21:31866639:G:T	50	100	0.99	0.3591
21:31866649:C:T	50	100	0.94	0.03068
21:31866687:T:C	50	100	1	0.3586
21:31866704:T:A	50	100	1	0.3593
21:31866758:C:A	50	100	1	0.3595
21:31867018:G:A	50	100	1	0.3595
21:31867103:G:A	50	100	0.98	0.2674
21:31867287:A:G	50	100	1	0.3593
21:31867519:T:C	50	100	0.98	0.2683
21:31867621:C:A	50	100	1	0.3593
21:31867730:T:C	50	100	1	0.3595
21:31867761:A:G	50	100	0.98	0.1124
21:31867938:C:T	50	100	0.96	0.01888
21:31868059:T:G	50	100	1	0.3595
21:31868258:C:G	50	100	0.98	0.06118
21:31868343:A:G	49	98	0.98	0.0915
21:31868465:A:G	50	100	1	0.3597
21:31868770:A:G	50	100	0.99	0.2522
21:31869037:C:T	50	100	0.99	0.0167
21:31869239:C:T	50	98	0.99	0.2522
21:31870199:A:G	50	100	0.99	0.2522
21:31870212:C:T	50	100	0.99	0.2522
21:31870506:T:C	50	100	0.97	0.2988
21:31870521:T:A	50	100	0.95	0.03014
21:31870609:G:A	50	100	0.99	0.2482
21:31870713:C:G	50	100	0.96	0.01852
21:31871110:G:A	50	100	0.99	0.3061
21:31871117:T:G	50	100	0.96	0.04194
21:31871425:C:T	50	100	0.99	0.01707
21:31871817:A:C	50	98	0.94	0.02433
21:31872020:A:G	50	100	0.99	0.4777
21:31872230:T:C	50	100	0.98	0.01979
21:31872723:C:G	49	100	0.96	0.0187
21:31872766:C:T	50	100	0.92	0.02832
21:31872960:G:A	50	100	0.92	0.01688
21:31873022:T:G	50	100	0.84	0.01924
21:31873380:G:A	50	100	0.98	0.116
21:31874142:T:C	50	100	0.99	0.2529
21:31874487:C:T	50	100	0.98	0.404
21:31875167:C:A	50	100	0.95	0.08043
21:31875272:A:G	50	96	0.86	0.0728
21:31875317:G:T	50	100	0.97	0.06481
21:31875389:C:T	50	100	0.95	0.01471
21:31875390:G:T	50	100	0.97	0.1463
21:31875661:C:T	50	100	0.96	0.08152
21:31875860:T:G	50	100	0.98	0.2889
21:31875862:C:T	50	100	0.98	0.2892
21:31875904:A:G	50	100	0.96	0.1233
21:31875973:A:G	50	100	0.97	0.3313
21:31876078:G:A	50	100	0.96	0.1233
21:31876391:A:G	50	100	0.97	0.281
21:31876642:G:A	50	100	0.98	0.04067
21:31876714:G:A	50	100	0.94	0.06064
21:31876761:G:T	50	100	0.97	0.1264
21:31876806:C:A	50	100	0.97	0.08951
21:31876981:A:C	50	100	0.98	0.2698
21:31877035:C:T	50	100	0.97	0.1077
21:31877113:A:G	50	100	0.99	0.1442
21:31877207:A:G	50	100	0.97	0.3301
21:31877231:T:G	50	100	0.99	0.254
21:31877261:G:A	50	100	0.98	0.1914
21:31877519:C:T	50	100	0.97	0.02832
21:31877667:G:T	50	100	0.99	0.1442
21:31878232:C:T	50	100	0.96	0.04684
21:31878275:A:G	49	100	0.98	0.04085
21:31878286:A:G	50	100	0.99	0.144
21:31878462:C:T	50	100	0.84	0.01924
21:31878629:G:A	50	100	0.98	0.2331
21:31879236:G:A	50	100	0.95	0.04884
21:31879397:G:A	50	100	0.95	0.05773
21:31879503:C:T	50	100	1	0.08315
21:31879531:G:A	50	100	0.95	0.04884
21:31879741:A:G	50	100	1	0.01779
21:31881102:T:G	50	100	0.98	0.2729
21:31881115:A:G	50	100	0.99	0.2729
21:31881118:C:G	50	100	0.99	0.2729
21:31881139:C:T	50	100	0.99	0.2729
21:31881263:G:C	50	100	0.99	0.2729
21:31881392:C:T	50	100	1	0.08388
21:31881449:A:G	50	100	0.98	0.4194
21:31881586:G:A	50	100	0.96	0.112
21:31881638:A:G	50	100	0.98	0.03504
21:31881705:C:T	50	100	0.94	0.07952
21:31881865:G:A	50	100	0.99	0.3633
21:31882045:G:A	50	100	0.98	0.03141
21:31882403:G:A	50	100	0.99	0.3622
21:31882519:T:G	50	100	0.99	0.3468
21:31882634:A:G	50	100	0.94	0.0187
21:31883383:A:G	50	98	0.97	0.4927
21:31883549:T:C	50	100	0.85	0.0167
21:31883566:C:T	50	100	0.95	0.0394
21:31883692:G:T	50	100	0.96	0.09985
21:31883911:A:G	50	100	0.96	0.1002
21:31884135:T:C	50	100	0.9	0.04902
21:31884236:C:T	50	100	0.96	0.03903
21:31884599:A:T	50	100	0.94	0.1075
21:31884603:T:A	50	100	0.96	0.0236
21:31884720:A:C	50	100	0.95	0.1463
21:31884795:T:C	50	100	0.96	0.02378
21:31884924:C:T	50	100	0.89	0.04902
21:31885030:A:G	50	100	0.95	0.2306
21:31885067:C:T	50	100	0.93	0.1068
21:31885188:G:A	50	100	0.91	0.03504
21:31885371:G:C	50	100	0.93	0.1086
21:31885432:T:C	50	100	0.97	0.06064
21:31886013:T:C	50	100	0.96	0.2954
21:31886148:G:A	50	100	0.93	0.05719
21:31886314:C:T	50	100	0.76	0.02015
21:31886526:A:G	50	100	0.89	0.04902
21:31886832:A:G	50	100	0.97	0.1487
21:31887166:C:T	50	98	0.98	0.1865
21:31887171:A:T	50	98	0.98	0.181
21:31887197:G:A	50	100	0.9	0.0492
21:31887621:A:G	50	100	0.99	0.0285
21:31888189:C:A	50	100	0.9	0.0492
21:31888511:C:A	50	100	0.89	0.04902
21:31888607:G:A	50	100	0.9	0.04902
21:31888654:C:T	50	100	0.75	0.03232
21:31889246:T:G	50	100	0.9	0.03286
21:31889290:A:G	50	100	0.99	0.02705
21:31889381:C:G	50	100	0.91	0.04049
21:31889867:A:G	50	96	0.92	0.04593
21:31890029:G:A	50	100	0.99	0.02778
21:31891038:G:A	50	100	0.88	0.03631
21:31891211:T:C	50	100	0.97	0.1425
21:31891361:A:C	50	100	0.96	0.0581
21:31891854:T:C	50	100	0.96	0.4041
21:31892134:A:T	50	100	0.99	0.02778
21:31892160:A:T	49	75.5	0.85	0.2008
21:31892162:A:T	49	83.7	0.84	0.4234
21:31892180:T:G	47	87.2	0.75	0.1342
21:31892184:G:T	42	81	0.69	0.1256
21:31892186:G:T	42	90.5	0.64	0.02778
21:31892209:A:T	44	97.7	0.85	0.07625
21:31892404:A:G	50	100	0.97	0.02687
21:31892762:G:A	50	94	0.73	0.03885
21:31893029:T:A	50	100	0.96	0.368
21:31893461:C:G	50	100	0.96	0.03468
21:31894333:T:C	50	100	1	0.01852
21:31894346:G:A	50	98	0.95	0.09931
21:31895766:C:T	50	100	0.95	0.05664
21:31895819:C:G	50	100	1	0.01779
21:31895892:T:G	50	100	0.94	0.2774
21:31896016:A:G	50	100	0.97	0.1015
21:31896293:G:A	50	100	0.95	0.2511
21:31896381:G:C	50	100	0.92	0.02469
21:31896464:G:A	50	100	0.99	0.01797
21:31896812:A:C	50	100	0.98	0.02723
21:31896936:C:T	50	100	0.9	0.03268
21:31897125:T:A	50	100	0.95	0.3931
21:31897808:G:A	50	100	0.9	0.03903
21:31898076:G:A	50	100	0.96	0.1011
21:31898102:C:G	50	100	0.93	0.01452
21:31898454:A:G	50	100	0.94	0.1011
21:31898560:C:G	50	100	0.83	0.04194
21:31898566:C:T	50	100	0.98	0.01707
21:31899245:T:C	50	100	0.89	0.05846
21:31899283:G:T	50	100	0.96	0.01779
21:31900850:C:T	50	100	0.93	0.04793
21:31901014:C:T	50	94	0.79	0.1196
21:31901119:G:A	50	100	0.7	0.01561
21:31901230:A:G	50	100	0.93	0.04702
21:31901493:A:G	50	98	0.78	0.02469
21:31901662:C:T	50	98	0.67	0.01725
21:31901714:G:A	50	84	0.73	0.3275
21:31902386:T:C	50	100	0.63	0.0216
21:31902464:C:T	50	100	0.93	0.0276
21:31903041:C:T	50	100	0.96	0.02778
21:31903117:T:C	50	100	0.97	0.03195
21:31903615:C:T	50	100	0.83	0.01943
21:31904202:T:C	50	100	1	0.03304
21:31904393:C:G	50	100	0.96	0.05537
21:31905627:C:G	50	96	0.96	0.3775
21:31906220:C:T	50	100	1	0.03286
21:31906325:A:G	50	98	0.93	0.01162
21:31906802:T:G	50	98	0.63	0.01035
21:31906999:G:A	50	100	0.97	0.06028
21:31907004:G:A	50	100	0.97	0.01289
21:31907035:T:C	50	100	0.96	0.1282
21:31907130:G:A	50	100	1	0.03286
21:31907254:C:T	50	98	0.96	0.4769
21:31907527:C:T	50	100	0.97	0.1284
21:31907809:G:A	50	100	0.95	0.06754
21:31907851:G:A	50	100	0.98	0.01289
21:31908132:A:T	50	100	0.86	0.01416
21:31908664:C:T	50	100	1	0.04049
21:31908722:T:G	50	100	1	0.03304
21:31909198:A:G	50	98	0.98	0.0935
21:31909255:T:A	50	96	0.98	0.3951
21:31909408:C:T	50	100	0.97	0.05174
21:31909443:C:A	50	100	0.99	0.1363
21:31909545:A:G	50	100	0.94	0.0216
21:31909782:A:G	50	100	1	0.1367
21:31910108:T:C	50	100	0.98	0.06028
21:31910565:C:T	50	100	0.98	0.02959
21:31910637:C:T	50	100	0.99	0.01616
21:31910913:C:A	50	100	0.84	0.01961
21:31911421:G:A	50	100	0.99	0.1282
21:31911440:A:G	50	96	0.98	0.3965
21:31912023:T:C	50	100	0.99	0.1218
21:31912245:G:A	50	100	1	0.02905
21:31912408:C:T	50	100	1	0.03141
21:31912821:G:A	50	96	0.97	0.3083
21:31912837:C:T	50	98	0.96	0.06736
21:31912988:G:A	50	96	0.97	0.3255
21:31913261:C:T	50	98	0.99	0.1258
21:31913287:C:T	50	100	0.97	0.02251
21:31913629:G:C	50	100	0.97	0.03758
21:31913689:G:A	50	100	0.98	0.1115
21:31913705:T:C	50	94	0.97	0.2044
21:31913764:T:C	50	98	0.96	0.1153
21:31913784:T:A	50	98	0.96	0.07008
21:31913865:A:G	50	94	0.97	0.4176
21:31914110:G:A	50	100	0.98	0.0374
21:31914133:C:T	50	100	0.97	0.02215
21:31914209:A:T	50	100	1	0.03958
21:31914262:C:G	50	98	1	0.0285
21:31914280:T:G	50	98	0.97	0.3562
21:31914438:G:A	22	86.4	0.94	0.03976
21:31914442:C:T	45	95.6	0.92	0.0394
21:31914744:C:T	50	100	0.97	0.01235
21:31915204:A:T	50	100	0.98	0.06772
21:31915528:G:A	50	100	0.98	0.0679
21:31915561:A:T	50	100	0.98	0.1699
21:31915980:T:C	50	100	0.97	0.05737
21:31916151:T:C	50	100	0.98	0.1256
21:31916176:G:T	50	100	0.97	0.04503
21:31916924:C:T	50	100	0.99	0.02578
21:31917243:A:C	50	100	0.97	0.04793
21:31917379:C:T	50	100	0.97	0.03704
21:31917471:C:T	50	100	0.97	0.04666
21:31917586:A:G	50	100	0.97	0.04648
21:31917856:T:C	50	100	0.96	0.04829
21:31917923:A:G	50	100	0.99	0.07335
21:31917957:T:C	50	100	1	0.0679
21:31918206:T:G	50	100	1	0.02869
21:31918535:G:A	50	100	0.99	0.07698
21:31918778:T:C	50	100	0.99	0.142
21:31918919:C:T	50	100	0.99	0.04412
21:31918996:C:A	42	90.5	0.64	0.05174
21:31919001:C:T	42	92.9	0.72	0.04829
21:31919029:C:T	46	95.7	0.63	0.01743
21:31919039:A:T	47	89.4	0.66	0.01344
21:31919040:G:T	46	89.1	0.67	0.02106
21:31919141:C:T	47	95.7	0.95	0.04049
21:31919224:G:A	50	100	1	0.07716
21:31919284:T:C	50	100	1	0.01416
21:31919290:C:T	50	100	1	0.07716
21:31919393:C:T	50	100	0.97	0.04648
21:31919578:G:C	50	100	1	0.01416
21:31919727:C:T	50	100	1	0.07716
21:31919728:G:A	50	100	0.97	0.0463
21:31919758:T:C	50	98	0.99	0.309
21:31919882:C:T	50	100	1	0.05102
21:31919956:T:C	50	100	0.97	0.04648
21:31920645:A:G	50	100	1	0.01652
21:31920879:C:T	50	100	1	0.07607
21:31920902:C:T	50	100	0.97	0.06264
21:31920926:C:T	50	100	0.97	0.06245
21:31921101:G:A	49	100	1	0.03123
21:31921300:G:C	50	100	0.96	0.01398
21:31921478:G:A	50	100	1	0.05792
21:31921686:G:A	50	98	0.87	0.02197
21:31921803:T:C	50	98	0.99	0.05392
21:31922080:A:G	50	100	1	0.07734
21:31922120:G:A	50	100	1	0.07734
21:31922183:A:G	50	100	1	0.03558
21:31922189:A:G	50	100	0.98	0.0187
21:31922309:G:C	50	100	1	0.0581
21:31922350:G:A	50	92	0.79	0.0423
21:31922812:C:T	50	100	1	0.0817
21:31923182:G:A	50	100	1	0.03558
21:31923303:T:C	50	100	0.98	0.02415
21:31923465:T:G	49	100	1	0.1229
21:31923517:A:G	50	98	1	0.07988
21:31923938:C:T	50	100	1	0.0345
21:31923996:T:G	50	98	1	0.05374
21:31924149:A:T	50	98	1	0.05374
21:31924286:T:G	50	86	0.8	0.1176
21:31924853:C:A	50	100	1	0.07062
21:31924931:T:C	50	100	0.97	0.06264
21:31924953:A:G	50	100	0.99	0.01289
21:31924958:G:T	50	100	1	0.01416
21:31924982:C:T	50	100	1	0.03577
21:31925087:C:T	50	98	0.85	0.01634
21:31925172:G:A	50	100	1	0.07771
21:31925494:C:A	50	100	1	0.3146
21:31926177:C:A	50	100	1	0.02723
21:31926178:G:T	50	100	1	0.02687
21:31926329:A:G	50	100	0.98	0.04666
21:31926558:T:C	50	100	0.98	0.04666
21:31926660:A:G	50	100	0.98	0.04666
21:31926712:A:G	49	100	0.98	0.04648
21:31926813:T:C	50	100	0.98	0.02233
21:31926875:T:A	50	100	0.99	0.02705
21:31926932:G:T	50	100	0.98	0.06082
21:31927080:G:A	50	100	0.98	0.03976
21:31927131:T:C	50	98	0.97	0.2947
21:31927391:T:C	50	100	0.99	0.3148
21:31927470:C:T	50	100	0.95	0.04666
21:31927601:G:A	50	100	1	0.1093
21:31927879:T:C	50	100	0.99	0.116
21:31928165:C:T	50	100	1	0.02215
21:31928243:G:A	50	98	0.96	0.2482
21:31928399:C:T	50	100	0.98	0.04684
21:31928815:C:T	50	100	0.98	0.04684
21:31929900:G:A	50	100	1	0.02052
21:31930027:T:A	50	100	0.99	0.106
21:31930221:T:C	50	100	1	0.2654
21:31930288:G:A	50	100	1	0.04012
21:31930358:A:G	50	100	0.99	0.1839
21:31930679:A:G	50	100	1	0.01616
21:31930768:C:A	50	100	0.91	0.01235
21:31930913:C:T	50	100	1	0.04012
21:31931015:G:T	50	100	0.96	0.03704
21:31931258:G:T	50	100	1	0.02052
21:31931827:G:A	50	100	0.93	0.04648
21:31931920:G:A	50	100	1	0.01289
21:31931934:A:G	50	100	1	0.1015
21:31932000:C:T	50	96	0.92	0.04394
21:31932178:G:A	50	100	0.99	0.3381
21:31932390:C:T	50	100	1	0.02215
21:31932795:G:A	50	100	0.99	0.03304
21:31932804:G:C	50	100	1	0.02233
21:31932890:T:A	50	100	1	0.01688
21:31932891:C:T	50	100	1	0.01688
21:31933184:T:G	50	98	1	0.0699
21:31933317:A:G	50	100	0.92	0.02614
21:31933669:C:T	50	100	1	0.03304
21:31933730:A:C	50	100	1	0.1469
21:31933810:T:C	50	100	1	0.01325
21:31934026:C:T	50	98	1	0.03631
21:31934210:T:C	50	100	1	0.07571
21:31934928:G:A	50	100	1	0.01307
21:31935188:T:C	50	100	1	0.0158
21:31935247:C:T	50	100	1	0.2387
21:31935287:A:G	50	100	1	0.01071
21:31935366:C:T	50	100	1	0.01071
21:31935565:G:C	50	100	1	0.197
21:31935580:T:G	50	100	1	0.197
21:31936989:A:C	50	100	1	0.1472
21:31937040:T:C	50	100	1	0.03631
21:31938033:C:G	50	100	1	0.03105
21:31938073:C:T	50	100	1	0.3887
21:31938266:C:T	50	100	1	0.1314
21:31938271:C:G	50	100	1	0.2347
21:31938659:T:C	50	100	1	0.1776
21:31938944:C:T	50	100	1	0.04267
21:31938945:G:A	50	100	1	0.1612
21:31939269:T:A	50	100	1	0.0138
21:31939444:C:T	49	95.9	1	0.1748
21:31939486:A:G	50	100	1	0.1774
21:31939717:G:T	49	100	0.95	0.05519
21:31940068:G:A	50	100	1	0.1857
21:31940107:T:G	50	100	1	0.03686
21:31940439:C:A	50	100	1	0.01307
21:31940764:A:T	50	98	0.98	0.0532
21:31940867:G:A	50	100	1	0.1727
21:31941050:C:T	50	100	1	0.3867
21:31941055:G:T	50	100	1	0.08551
21:31941431:C:T	50	100	0.99	0.06445
21:31941463:C:T	50	100	1	0.01107
21:31941685:G:A	50	100	1	0.1342
21:31941794:T:C	50	100	0.97	0.05483
21:31942059:A:G	50	100	1	0.01362
21:31942100:C:T	50	100	0.99	0.08279
21:31942346:C:A	50	100	1	0.03922
21:31942434:G:C	50	100	0.99	0.1416
21:31942505:C:T	50	100	1	0.01089
21:31942548:C:T	50	100	0.95	0.05882
21:31942687:G:A	50	100	0.9	0.0167
21:31942769:C:G	50	100	0.99	0.4366
21:31942900:T:G	50	100	0.97	0.05483
21:31943221:G:T	49	100	1	0.2996
21:31943437:C:A	50	100	0.99	0.04521
21:31944140:C:T	50	100	0.98	0.1647
21:31944235:G:A	50	100	0.99	0.1412
21:31944298:T:C	50	100	0.99	0.3059
21:31944405:C:A	50	100	0.92	0.05955
21:31944503:C:G	50	100	1	0.01362
21:31944607:G:A	50	100	1	0.03286
21:31944630:T:A	50	100	0.92	0.05882
21:31944896:G:A	50	100	1	0.01071
21:31945211:G:A	50	100	0.87	0.01253
21:31945281:C:T	50	100	1	0.01035
21:31945742:C:A	50	100	0.99	0.1737
21:31945786:C:A	50	100	0.98	0.02251
21:31945787:T:G	50	100	0.98	0.02251
21:31945870:C:T	50	100	0.92	0.01089
21:31946127:G:A	50	100	1	0.0138
21:31946464:C:T	50	98	0.99	0.1344
21:31946702:C:T	50	100	0.95	0.05392
21:31947041:G:A	50	96	0.79	0.02106
21:31947057:G:T	50	96	0.79	0.02088
21:31947058:G:T	49	91.8	0.72	0.02778
21:31947216:G:A	45	91.1	0.62	0.06191
21:31947321:C:T	48	95.8	0.96	0.03649
21:31947324:T:G	43	97.7	0.96	0.2117
21:31947381:G:A	42	85.7	0.93	0.419
21:31947713:A:C	50	98	0.95	0.1934
21:31948186:C:T	50	100	0.89	0.01471
21:31948246:C:T	50	96	0.99	0.09659
21:31948657:G:A	50	98	0.96	0.06009
21:31948830:T:C	50	100	0.97	0.07643
21:31948847:A:G	50	100	0.97	0.01924
21:31948863:T:A	50	96	0.98	0.09096
21:31948946:C:T	50	96	0.94	0.08987
21:31948961:C:G	50	96	0.97	0.08951
21:31949027:A:G	50	96	0.95	0.1596
21:31949036:T:G	50	100	0.93	0.02778
21:31949127:A:G	50	98	0.97	0.4165
21:31949674:G:A	50	98	0.97	0.4172
21:31949764:C:T	50	100	0.98	0.02941
21:31949837:C:A	50	96	0.93	0.09096
21:31949876:G:C	50	100	0.98	0.0345
21:31949915:T:C	50	96	0.97	0.09659
21:31950177:G:A	50	96	0.94	0.09114
21:31950507:A:G	50	98	0.98	0.283
21:31950632:C:G	50	98	0.97	0.2948
21:31951497:T:C	50	88	0.91	0.3355
21:31951580:G:T	50	100	0.93	0.0276
21:31952235:G:A	50	92	0.94	0.3922
21:31952309:T:A	50	100	0.88	0.04375
21:31952498:C:T	50	100	0.88	0.04357
21:31952958:A:G	50	92	0.95	0.3571
21:31953032:A:G	50	96	0.85	0.06463
21:31953323:C:A	50	98	0.93	0.02723
21:31953513:C:T	50	96	0.94	0.3125
21:31953685:T:A	50	90	0.9	0.4646
21:31954250:G:A	50	88	0.75	0.07389
21:31954469:G:A	50	88	0.83	0.3693
21:31954685:C:G	50	100	0.66	0.01053
21:31954784:T:A	50	94	0.82	0.1122
21:31954808:G:A	50	100	0.8	0.05483
21:31954992:G:A	50	96	0.91	0.03776
21:31955069:G:C	50	92	0.88	0.3762
21:31955240:G:A	50	100	0.92	0.0207
21:31955262:T:G	50	98	0.78	0.03958
21:31955357:G:A	49	100	0.96	0.02179
21:31955362:G:A	49	98	0.87	0.02015
21:31955386:C:T	50	100	0.87	0.01035
21:31955451:C:T	50	100	0.96	0.02033
21:31955539:C:T	50	94	0.84	0.142
21:31955585:C:T	50	98	0.8	0.01979
21:31956217:A:G	50	94	0.9	0.3724
21:31956567:T:C	50	96	0.89	0.07589
21:31956925:C:T	50	100	0.95	0.0207
21:31957010:C:T	50	96	0.89	0.3564
21:31957373:A:G	50	100	0.98	0.02052
21:31957505:G:A	50	100	0.93	0.03068
21:31957710:T:A	50	100	0.78	0.01216
21:31958031:C:T	50	100	0.98	0.02215
21:31958429:G:A	50	98	0.86	0.0748
21:31958455:C:T	50	98	0.83	0.1763
21:31958581:T:C	50	100	0.91	0.01507
21:31959146:A:G	50	94	0.89	0.1367
21:31959272:G:A	50	92	0.87	0.1097
21:31959280:G:T	50	100	0.93	0.0207
21:31959303:A:G	50	100	0.88	0.06245
21:31959841:G:C	50	90	0.85	0.4388
21:31960121:G:A	50	100	0.93	0.02015
21:31960170:G:A	50	96	0.88	0.3716
21:31960183:G:A	50	100	0.92	0.01471
21:31960276:A:G	50	96	0.84	0.07879
21:31960277:G:T	50	98	0.78	0.08315
21:31960321:A:T	50	100	0.91	0.06009
21:31960450:A:C	50	100	0.78	0.0207
21:31960495:G:T	50	98	1	0.02469
21:31960606:T:C	50	92	0.67	0.06046
21:31960711:G:A	50	94	0.83	0.08333
21:31960719:T:C	50	100	0.97	0.03686
21:31960965:T:A	50	98	0.9	0.1126
21:31961019:T:C	50	94	0.92	0.2789
21:31961309:C:T	50	100	0.92	0.04811
21:31961337:C:T	50	92	0.94	0.4219
21:31961363:A:G	50	100	0.93	0.05192
21:31961528:T:C	50	100	0.96	0.02614
21:31962178:G:A	50	98	0.96	0.2627
21:31962320:G:A	50	94	0.96	0.3204
21:31962889:G:A	50	100	0.94	0.01307
21:31963608:C:T	50	100	0.96	0.03885
21:31963761:C:T	50	100	0.98	0.04158
21:31963876:A:G	50	98	0.97	0.2342
21:31964065:G:A	50	100	0.93	0.01307
21:31964754:G:A	50	100	0.96	0.04829
21:31964924:C:T	50	98	1	0.06373
21:31965137:G:A	50	98	1	0.06354
21:31965193:G:A	50	98	0.96	0.4092
21:31965353:C:T	50	98	0.94	0.0276
21:31965478:T:A	50	98	0.97	0.468
21:31965559:A:G	50	98	0.92	0.02378
21:31965853:C:T	50	98	0.99	0.1176
21:31966414:T:C	50	100	0.98	0.1075
21:31966576:A:T	50	98	0.96	0.1954
21:31966631:C:A	50	100	1	0.01144
21:31966896:G:A	50	100	0.84	0.01235
21:31967028:T:C	50	96	0.99	0.2466
21:31967188:A:G	50	100	0.98	0.02578
21:31967309:C:G	50	100	0.92	0.01434
21:31967413:C:T	50	98	0.98	0.2634
21:31967676:C:A	50	100	0.98	0.1053
21:31967774:C:T	50	100	0.99	0.2237
21:31967822:T:G	50	100	0.98	0.1086
21:31967962:C:A	50	100	1	0.03177
21:31968089:T:A	50	100	0.98	0.4517
21:31968618:G:A	50	100	1	0.01144
21:31968664:T:G	50	96	0.99	0.4984
21:31968686:G:A	50	96	0.99	0.4982
21:31968713:C:T	50	84	0.84	0.2484
21:31968719:T:A	50	92	0.89	0.24
21:31968751:T:A	50	94	0.97	0.2965
21:31968753:T:A	49	91.8	0.97	0.4873
21:31968755:A:T	47	97.9	0.86	0.03377
21:31968757:A:T	50	100	0.98	0.01961
21:31969166:C:T	50	100	1	0.01943
21:31969202:C:A	50	100	0.99	0.2378
21:31969404:A:G	50	96	0.98	0.2475
21:31969529:C:T	50	96	0.98	0.362
21:31969591:A:G	50	94	0.99	0.2375
21:31969616:G:A	50	100	0.94	0.01416
21:31969641:G:A	50	98	0.99	0.3032
21:31969840:C:T	50	100	1	0.01107
21:31970049:A:C	50	100	1	0.03322
21:31970088:G:A	50	100	1	0.01961
21:31970611:A:G	50	100	1	0.03322
21:31970732:C:T	50	100	0.99	0.03958
21:31971581:C:G	50	100	0.94	0.01924
21:31971855:G:A	49	100	0.92	0.02433
21:31971872:A:G	50	96	0.94	0.01688
21:31972177:C:T	50	100	1	0.01961
21:31972530:A:C	50	100	1	0.01961
21:31972582:G:C	50	100	1	0.01707
21:31972792:G:T	50	100	0.99	0.04067
21:31972931:C:T	50	100	0.98	0.2239
21:31973054:A:G	50	100	0.98	0.04067
21:31973221:T:G	49	100	0.9	0.01452
21:31973280:A:C	50	100	1	0.01961
21:31973402:C:T	50	100	1	0.01961
21:31973537:G:C	50	98	0.98	0.3956
21:31973699:G:T	50	100	0.97	0.01924
21:31974071:G:A	50	100	1	0.01979
21:31974094:C:T	50	100	1	0.0118
21:31974175:A:G	50	98	0.98	0.3853
21:31974223:G:T	50	100	0.99	0.03958
21:31974224:T:C	50	98	1	0.06554
21:31974261:G:A	50	98	1	0.06554
21:31974390:T:C	50	100	1	0.01961
21:31974405:G:A	50	98	0.98	0.4572
21:31975122:T:C	50	98	0.99	0.3965
21:31975812:A:G	50	100	1	0.01961
21:31975829:C:T	50	100	0.68	0.01489
21:31975920:C:T	50	100	1	0.01961
21:31976224:T:C	50	98	0.99	0.3969
21:31976529:C:T	50	100	1	0.01961
21:31977144:A:C	50	98	1	0.065
21:31977498:C:G	50	98	0.99	0.3751
21:31977507:G:A	50	100	0.98	0.05447
21:31977613:C:T	50	98	0.99	0.3094
21:31977629:A:T	50	98	0.98	0.2607
21:31977699:A:C	50	98	0.99	0.4325
21:31977734:C:G	50	100	0.62	0.01997
21:31977890:C:G	50	100	0.99	0.4321
21:31978700:G:T	50	98	0.99	0.433
21:31978836:A:G	50	100	0.99	0.433
21:31979163:C:T	50	98	0.98	0.03522
21:31979219:A:G	50	100	0.99	0.4332
21:31979222:A:G	50	100	1	0.06518
21:31979408:C:G	50	100	0.98	0.3942
21:31979737:A:G	50	78	0.89	0.3584
21:31979751:G:C	50	90	0.91	0.4521
21:31979780:G:T	50	86	0.9	0.3736
21:31979891:C:T	50	100	1	0.06137
21:31979953:C:A	50	100	0.98	0.05356
21:31980010:A:C	50	100	0.83	0.01071
21:31980228:T:C	50	100	0.96	0.2082
21:31980303:C:G	50	100	0.95	0.114
21:31980304:C:T	50	100	0.95	0.252
21:31980312:T:C	50	100	0.96	0.1968
21:31980322:G:A	50	100	0.98	0.01362
21:31980440:G:A	50	100	0.99	0.06191
21:31980539:C:T	50	100	0.96	0.2035
21:31980665:G:A	50	100	0.96	0.2077
21:31980765:C:T	49	100	0.96	0.209
21:31980780:T:C	49	100	0.96	0.209
21:31980807:C:T	49	100	0.93	0.02614
21:31980853:C:T	49	100	0.99	0.09459
21:31980892:T:C	50	100	0.98	0.09586
21:31981052:A:G	50	100	0.99	0.09477
21:31981805:G:A	50	100	0.98	0.01489
21:31981834:C:T	50	98	0.97	0.43120000000000003
21:31982085:G:A	50	100	0.98	0.0138
21:31982274:T:C	50	100	0.98	0.01507
21:31982451:A:G	50	100	0.96	0.3744
21:31982465:C:A	50	100	0.9	0.02415
21:31982558:A:G	50	100	1	0.06191
21:31982866:C:T	50	100	1	0.06191
21:31982934:G:T	50	100	0.98	0.05211
21:31983049:C:T	50	100	1	0.06209
21:31983095:A:G	50	100	0.98	0.4267
21:31983206:C:T	50	98	0.98	0.03214
21:31983245:G:C	50	100	0.99	0.09459
21:31983292:A:G	50	100	0.97	0.4261
21:31983300:C:T	50	100	0.98	0.0256
21:31983447:G:A	50	100	0.96	0.3742
21:31983830:C:T	50	100	0.83	0.01307
21:31983862:G:C	50	100	0.96	0.3825
21:31983956:C:A	50	98	0.92	0.1365
21:31984156:C:T	50	96	0.91	0.4149
21:31984187:G:A	50	100	0.88	0.03758
21:31984480:C:T	50	98	0.91	0.04593
21:31984978:C:T	50	100	0.92	0.01525
21:31985175:A:T	50	96	0.95	0.3395
21:31985216:A:G	50	100	0.9	0.065
21:31985815:G:T	50	100	0.98	0.03123
21:31985844:A:C	50	98	0.96	0.3384
21:31986180:C:T	50	100	1	0.02469
21:31986310:C:T	50	100	1	0.02487
21:31986413:G:A	50	100	0.99	0.05338
21:31986545:C:T	50	100	0.96	0.1638
21:31986828:C:T	50	94	0.97	0.2928
21:31986883:C:T	50	100	1	0.02487
21:31986954:C:T	50	98	0.98	0.03958
21:31987210:A:G	50	98	0.78	0.01852
21:31987268:G:T	50	100	1	0.05428
21:31987306:C:T	50	100	0.94	0.03159
21:31987668:A:G	50	100	0.96	0.1647
21:31987923:C:T	50	100	1	0.02505
21:31988087:C:T	50	100	0.97	0.03413
21:31988813:C:T	50	100	1	0.02469
21:31989303:G:C	50	100	0.98	0.0256
21:31989325:A:G	50	100	0.97	0.02669
21:31989936:C:A	50	100	0.91	0.01489
21:31990028:G:A	50	100	0.93	0.01525
21:31990057:G:A	50	100	0.99	0.03232
21:31990574:C:T	50	96	0.96	0.2389
21:31991239:G:A	50	96	0.97	0.2976
21:31991292:A:C	50	100	0.91	0.0276
21:31991443:T:C	50	100	0.92	0.01525
21:31991470:C:T	50	98	1	0.06209
21:31992297:G:A	50	100	0.89	0.0256
21:31992308:C:T	50	100	0.95	0.08588
21:31992416:A:G	50	100	0.87	0.01089
21:31992556:C:T	50	100	0.97	0.1609
21:31992557:G:A	50	100	0.89	0.03141
21:31993086:A:T	50	96	0.96	0.03885
21:31993190:C:T	50	100	0.98	0.02578
21:31994203:C:T	50	100	0.99	0.01489
21:31994234:A:G	50	98	0.96	0.3373
21:31994840:G:A	50	100	1	0.05483
21:31994951:A:G	50	98	0.85	0.04557
21:31995052:A:G	50	98	0.89	0.05338
21:31995154:G:A	49	98	0.96	0.4931
21:31995206:C:T	50	98	0.9	0.03922
21:31995420:T:C	50	94	0.94	0.3469
21:31995460:G:A	50	100	0.88	0.02905
21:31995571:G:A	50	100	1	0.05428
21:31995875:T:C	50	100	0.99	0.3241
21:31996042:G:A	50	98	0.98	0.1623
21:31996135:T:C	50	100	0.99	0.3243
21:31996395:T:A	50	100	0.99	0.402
21:31996439:T:C	50	100	0.99	0.402
21:31996567:G:T	50	100	0.97	0.1727
21:31996634:C:T	50	100	0.92	0.03068
21:31996794:C:T	50	100	1	0.05465
21:31996903:A:T	50	100	1	0.4021
21:31996948:C:T	50	98	1	0.4021
21:31997080:A:G	50	100	1	0.3239
21:31997270:A:G	50	100	1	0.02088
21:31997334:G:T	50	100	1	0.05447
21:31997395:G:A	50	100	1	0.0187
21:31997547:G:A	50	100	0.96	0.01598
21:31997716:C:T	50	100	0.99	0.3491
21:31997865:T:C	50	98	0.96	0.03377
21:31997873:C:G	50	100	1	0.05447
21:31997938:G:T	50	100	0.98	0.1719
21:31997986:C:T	50	100	0.97	0.07062
21:31998183:T:C	50	100	1	0.05447
21:31998402:G:A	50	100	0.98	0.01198
21:31998587:T:C	50	100	0.99	0.4041
21:31998644:G:A	50	100	0.97	0.03141
21:31998810:C:T	50	100	0.98	0.1725
21:31999195:C:T	50	98	0.99	0.179
21:31999227:T:G	50	100	1	0.3524
21:31999274:C:T	50	98	1	0.0118
21:31999342:G:A	50	100	0.99	0.4083
21:32000038:A:G	50	98	1	0.1794
21:32000133:C:T	50	100	0.99	0.1727
21:32000436:T:C	50	100	1	0.4061
21:32000663:A:G	50	100	1	0.07916
21:32000664:A:T	50	100	1	0.327
21:32000685:A:G	50	100	0.88	0.03922
21:32000810:C:T	50	100	1	0.4067
21:32000815:C:G	50	100	1	0.3268
21:32000859:G:C	50	100	1	0.4058
21:32001118:C:A	50	100	1	0.01997
21:32001128:T:C	50	100	1	0.404
21:32001198:C:T	50	100	1	0.404
21:32001294:C:T	50	100	1	0.05447
21:32001307:G:C	50	100	0.96	0.0207
21:32001617:A:C	50	100	1	0.4043
21:32001789:C:T	50	100	1	0.407
21:32001799:G:A	50	100	1	0.2003
21:32002005:C:T	50	100	1	0.3272
21:32002222:G:A	50	100	0.98	0.04267
21:32002352:G:T	50	98	0.99	0.03595
21:32002380:T:C	50	98	0.95	0.01452
21:32002488:T:C	50	100	1	0.4069
21:32002757:G:A	50	100	1	0.05447
21:32002777:A:T	50	98	1	0.1785
21:32002915:T:C	50	100	0.94	0.05011
21:32003163:G:A	50	100	1	0.08406
21:32003165:C:T	50	100	1	0.2006
21:32003200:C:A	50	98	1	0.1845
21:32003249:C:A	50	100	1	0.407
21:32003742:A:G	50	100	1	0.4041
21:32004037:G:A	50	100	0.75	0.02306
21:32004121:G:A	50	100	0.99	0.08279
21:32004958:C:T	50	100	0.97	0.0472
21:32004971:G:A	50	100	0.94	0.04031
21:32005038:C:T	50	100	1	0.0158
21:32005070:C:T	50	100	1	0.05447
21:32005685:C:A	50	96	0.61	0.0216
21:32005718:C:G	50	98	1	0.4103
21:32005733:C:T	50	100	0.98	0.07662
21:32005937:T:C	50	100	0.98	0.01071
21:32006084:C:T	50	98	1	0.3299
21:32006215:C:T	50	100	1	0.05755
21:32006329:G:T	50	100	1	0.03359
21:32006507:G:T	50	100	1	0.4069
21:32006576:G:C	50	100	1	0.0768
21:32006577:C:T	50	100	1	0.0768
21:32006603:T:C	50	100	0.99	0.3261
21:32006625:A:G	50	100	0.98	0.07662
21:32006829:A:G	50	100	1	0.407
21:32006958:G:A	50	98	1	0.3297
21:32007090:A:G	50	98	0.99	0.03631
21:32007422:C:G	50	100	1	0.01634
21:32007922:C:T	50	100	1	0.3268
21:32008029:C:T	50	98	0.99	0.1999
21:32008125:A:C	50	100	1	0.02015
21:32008299:T:C	50	100	0.95	0.04267
21:32008314:A:C	50	100	1	0.03341
21:32008727:G:A	50	98	0.99	0.1796
21:32008779:A:T	50	100	0.99	0.3301
21:32009284:C:A	50	100	0.92	0.02378
21:32009305:T:C	50	100	0.98	0.4833
21:32009351:G:C	50	100	0.99	0.07698
21:32009849:G:A	50	98	0.97	0.3223
21:32010026:T:C	50	98	0.98	0.496
21:32010138:T:C	49	98	0.98	0.496
21:32010179:G:T	50	100	1	0.1296
21:32010507:C:T	50	98	0.98	0.1903
21:32010516:C:A	50	100	0.96	0.0837
21:32010764:C:A	50	100	1	0.1307
21:32011055:T:C	50	98	0.98	0.4947
21:32011274:T:C	50	100	0.99	0.05447
21:32011341:C:T	50	100	0.97	0.08424
21:32011655:G:A	50	100	1	0.1311
21:32011851:T:G	50	100	0.98	0.08733
21:32012006:T:C	50	100	0.99	0.05447
21:32012567:G:C	50	100	1	0.1509
21:32012873:A:G	50	98	0.98	0.4824
21:32012926:G:T	50	100	0.99	0.0581
21:32013455:T:C	50	100	0.97	0.2164
21:32013491:A:G	50	100	1	0.1472
21:32013584:G:A	50	100	1	0.1511
21:32013617:A:C	50	98	0.96	0.1578
21:32013936:G:T	50	100	0.98	0.08696
21:32014089:T:G	50	98	0.99	0.2729
21:32014566:G:T	50	100	1	0.1271
21:32015056:C:T	50	100	0.99	0.1309
21:32015088:G:T	50	100	0.97	0.08696
21:32015617:G:A	50	98	0.96	0.03413
21:32015645:G:A	50	100	0.97	0.08642
21:32015718:G:A	50	100	0.99	0.1474
21:32015835:T:C	50	100	0.92	0.0118
21:32015917:T:C	50	96	0.97	0.2498
21:32016080:G:T	50	100	0.99	0.05428
21:32016218:T:A	50	98	0.95	0.4729
21:32016272:A:C	50	98	0.93	0.04176
21:32017073:A:G	50	96	0.96	0.3745
21:32017327:T:C	50	100	0.95	0.05029
21:32017366:T:C	50	100	0.97	0.3923
21:32017942:G:A	50	100	0.9	0.03486
21:32018018:T:G	50	100	1	0.0541
21:32018312:G:A	50	100	0.97	0.01616
21:32018325:A:G	50	96	0.97	0.471
21:32019726:A:G	50	98	0.99	0.08751
21:32019810:A:G	49	100	0.98	0.3008
21:32019983:C:T	50	100	1	0.0541
21:32020265:G:A	50	100	0.95	0.04303
21:32020407:T:C	50	100	0.98	0.4401
21:32020490:T:G	50	100	0.98	0.4401
21:32020574:A:G	50	100	0.98	0.388
21:32020844:A:G	50	100	0.98	0.06245
21:32021135:C:T	50	100	0.98	0.06227
21:32021311:C:T	50	100	0.98	0.3782
21:32021620:A:G	50	100	0.99	0.3008
21:32021642:G:A	50	100	0.98	0.06227
21:32021666:C:A	50	100	0.99	0.3008
21:32021886:G:A	50	100	0.89	0.01126
21:32021964:C:G	50	100	0.99	0.3922
21:32022408:G:A	50	100	0.94	0.01888
21:32022471:C:T	50	100	0.99	0.3987
21:32022510:C:A	50	100	0.99	0.392
21:32023186:A:T	50	100	0.98	0.04611
21:32023329:G:A	50	100	1	0.02814
21:32023334:C:T	50	100	1	0.02814
21:32023575:C:T	50	98	0.99	0.4027
21:32023773:G:C	50	100	0.98	0.04611
21:32023904:A:G	50	100	0.99	0.1028
21:32023963:G:A	50	100	1	0.02814
21:32024130:G:A	50	100	0.99	0.4021
21:32024294:A:G	44	86.4	0.96	0.1948
21:32024297:T:A	41	85.4	0.95	0.3834
21:32024638:T:C	50	96	0.98	0.1057
21:32024898:G:A	50	100	0.99	0.06245
21:32024912:A:G	50	100	0.99	0.04684
21:32024935:G:T	50	100	0.99	0.301
21:32025535:A:C	50	100	1	0.02832
21:32025559:T:C	50	100	1	0.01688
21:32025611:G:T	50	100	0.91	0.04049
21:32026519:T:C	50	100	0.97	0.3656
21:32026823:G:T	50	100	0.98	0.3081
21:32026845:C:T	50	98	0.96	0.06191
21:32027014:C:T	50	100	1	0.02832
21:32027380:T:G	50	100	0.99	0.1028
21:32027458:G:A	50	98	1	0.2019
21:32027485:T:A	50	100	0.9	0.02487
21:32028306:G:A	50	100	0.98	0.06463
21:32028597:T:C	50	100	1	0.0541
21:32028609:T:C	50	100	0.96	0.04303
21:32028611:G:A	50	100	0.84	0.01852
21:32029156:A:T	50	100	0.99	0.4074
21:32029405:G:A	50	100	0.99	0.3039
21:32029600:C:A	50	100	0.99	0.3039
21:32030321:T:C	50	100	0.99	0.3718
21:32030401:C:T	50	98	0.97	0.1371
21:32030558:G:A	50	100	0.99	0.2594
21:32030683:A:G	50	98	0.99	0.08733
21:32031466:T:G	50	100	0.99	0.3793
21:32032097:G:A	50	100	0.98	0.04285
21:32032294:C:T	50	100	0.88	0.02469
21:32032717:T:A	50	100	0.99	0.3475
21:32033197:C:T	50	100	0.97	0.04339
21:32033387:T:G	50	100	0.98	0.3036
21:32033717:C:T	50	100	1	0.02869
21:32034185:C:T	50	100	0.99	0.05428
21:32034905:C:A	50	100	1	0.01652
21:32034922:C:A	50	100	1	0.0866
21:32035038:T:G	50	100	1	0.254
21:32035050:C:A	50	100	1	0.0541
21:32035076:G:A	50	100	0.91	0.03649
21:32035239:T:C	50	100	0.98	0.08188
21:32035276:G:A	50	100	1	0.1963
21:32035332:C:G	50	100	1	0.05537
21:32035352:A:G	50	100	1	0.08678
21:32035888:G:A	50	100	0.99	0.04357
21:32035932:A:G	50	100	0.99	0.04357
21:32036175:C:A	50	100	0.85	0.01035
21:32036351:T:C	50	100	0.99	0.3037
21:32036384:T:C	50	100	1	0.2097
21:32036435:G:A	50	100	1	0.0541
21:32036732:A:G	50	100	0.98	0.06481
21:32036827:T:C	50	100	1	0.268
21:32036997:G:A	50	100	1	0.05755
21:32037118:T:A	50	100	0.98	0.05537
21:32037147:T:C	50	100	1	0.05537
21:32037233:T:G	50	100	1	0.01743
21:32037619:C:T	50	100	0.99	0.2578
21:32037623:G:T	50	100	0.99	0.01325
21:32037679:A:G	50	100	0.99	0.3039
21:32037749:C:G	50	98	0.97	0.0423
21:32037760:C:T	50	98	1	0.2095
21:32037809:G:A	50	96	0.97	0.08733
21:32038318:A:G	50	100	1	0.2654
21:32038620:C:T	50	100	0.9	0.04031
21:32038850:G:A	50	100	0.99	0.065
21:32039593:C:T	50	100	0.98	0.06808
21:32039614:T:G	50	100	0.99	0.1028
21:32039740:C:A	50	100	0.99	0.2229
21:32040459:A:C	50	100	1	0.05392
21:32040512:A:G	50	100	1	0.2092
21:32040650:A:G	50	100	1	0.05755
21:32040680:T:C	50	100	0.96	0.03341
21:32040846:C:T	50	100	1	0.02887
21:32040874:A:C	50	100	1	0.05392
21:32040892:A:G	50	100	1	0.3542
21:32041232:G:C	50	100	1	0.2092
21:32041269:C:T	50	100	1	0.08642
21:32041316:A:T	50	100	0.99	0.3041
21:32041331:T:C	50	98	0.97	0.201
21:32041345:C:A	50	100	0.98	0.06518
21:32041360:A:G	50	100	0.99	0.3041
21:32041749:A:G	50	100	1	0.08642
21:32041794:T:C	50	100	0.99	0.1026
21:32041806:A:G	50	100	1	0.1939
21:32041909:C:T	50	100	1	0.05755
21:32042041:A:G	50	100	1	0.05392
21:32042309:G:A	50	100	0.99	0.1959
21:32042383:C:T	50	96	0.93	0.06064
21:32042399:C:T	50	100	1	0.05392
21:32042757:G:A	50	100	0.99	0.01325
21:32042764:C:T	50	100	1	0.08642
21:32042891:C:G	50	100	1	0.1937
21:32042905:G:A	50	100	1	0.05392
21:32043004:A:T	50	100	1	0.3408
21:32043161:T:C	50	100	1	0.05755
21:32043201:T:C	50	98	0.99	0.08751
21:32043349:T:C	50	100	0.98	0.05537
21:32043873:G:C	50	100	1	0.05737
21:32043917:A:G	50	96	0.97	0.06245
21:32044360:C:T	50	100	0.98	0.08297
21:32045115:A:T	50	100	1	0.02905
21:32045244:A:G	50	100	0.99	0.2818
21:32045305:A:G	50	100	0.98	0.1972
21:32045921:A:G	50	98	0.97	0.299
21:32046268:G:A	50	98	0.9	0.04375
21:32046445:C:T	50	100	0.98	0.1966
21:32046799:G:A	50	100	0.98	0.05138
21:32046808:C:T	50	100	1	0.02415
21:32046854:G:A	50	98	0.98	0.2569
21:32046857:C:G	50	100	0.99	0.05937
21:32047076:G:A	50	100	0.98	0.1961
21:32047123:G:A	50	100	0.95	0.05919
21:32047252:C:T	50	98	0.98	0.0866
21:32047254:T:G	50	100	0.98	0.04847
21:32047326:A:G	50	100	0.98	0.4314
21:32047357:C:T	50	100	0.99	0.01035
21:32047358:G:A	50	98	0.98	0.2037
21:32047420:T:G	50	100	1	0.01035
21:32047499:C:T	50	100	0.97	0.05392
21:32047507:T:C	50	100	0.96	0.4873
21:32047533:A:G	50	100	0.96	0.02378
21:32047552:G:A	49	98	0.98	0.09877
21:32047572:A:T	50	100	1	0.01035
21:32047656:C:T	50	100	0.87	0.02342
21:32048316:C:G	50	98	0.95	0.07916
21:32048357:C:G	50	92	0.92	0.465
21:32048479:C:T	50	92	0.92	0.2751
21:32048798:T:C	50	100	0.91	0.01325
21:32048887:A:G	50	100	0.73	0.01797
21:32049226:G:A	50	98	0.77	0.01507
21:32049304:C:T	50	100	0.81	0.03649
21:32049547:T:C	50	96	0.86	0.2938
21:32049673:G:T	50	100	0.89	0.02378
21:32049723:G:T	50	100	0.86	0.08932
21:32049770:A:G	50	100	0.88	0.1734
21:32049976:A:G	50	100	0.86	0.3219
21:32050521:G:A	50	100	0.76	0.01071
21:32050602:C:T	50	100	0.98	0.03014
21:32050728:T:C	50	98	0.95	0.1895
21:32050743:C:T	50	98	0.95	0.1772
21:32051117:T:C	50	98	0.97	0.1816
21:32051263:A:G	50	98	0.96	0.3359
21:32051271:A:T	50	100	0.95	0.1407
21:32051593:G:A	50	100	0.96	0.1409
21:32051740:G:A	50	98	0.96	0.1363
21:32052027:G:A	50	100	0.99	0.03068
21:32052132:A:G	50	100	0.96	0.1318
21:32052219:T:G	50	98	0.98	0.1805
21:32052385:G:A	50	98	0.96	0.327
21:32052424:T:C	50	100	0.83	0.01107
21:32052591:A:G	50	98	0.98	0.1806
21:32052865:G:C	50	100	0.95	0.132
21:32053244:G:A	50	98	0.96	0.1398
21:32053316:A:C	50	98	0.97	0.1808
21:32053523:T:C	50	98	0.97	0.181
21:32053579:G:T	50	98	0.96	0.1394
21:32054248:C:T	50	98	0.8	0.07371
21:32054249:G:A	50	98	0.96	0.15
21:32054573:C:T	50	98	0.93	0.213
21:32054856:G:T	50	100	0.96	0.2812
21:32054980:C:A	50	100	0.98	0.1438
21:32054987:C:T	50	100	0.94	0.1988
21:32055093:T:C	50	100	0.98	0.1438
21:32055110:G:A	50	98	0.91	0.09586
21:32055142:T:C	50	100	0.98	0.01979
21:32055169:T:A	50	100	0.86	0.0285
21:32055264:C:T	50	100	0.98	0.06046
21:32055271:C:T	50	100	0.98	0.144
21:32055524:T:A	50	100	0.98	0.01979
21:32055539:A:G	50	100	0.96	0.199
21:32055628:C:T	50	100	0.96	0.01797
21:32055736:A:C	50	100	0.97	0.2061
21:32056174:A:G	50	100	0.96	0.2576
21:32056334:T:G	50	100	0.97	0.1632
21:32056454:A:G	50	100	0.92	0.3974
21:32056625:T:C	50	100	0.9	0.02269
21:32056680:G:C	50	100	0.97	0.1427
21:32056971:C:T	50	98	0.94	0.2829
21:32057274:C:T	50	100	0.91	0.2023
21:32057410:T:G	50	100	0.97	0.1391
21:32057468:A:G	50	100	0.98	0.04049
21:32057502:C:T	50	100	0.85	0.0187
21:32057616:G:C	50	100	0.98	0.04049
21:32057624:G:A	50	100	0.97	0.01834
21:32057866:C:T	50	100	0.93	0.2939
21:32057981:T:C	50	100	0.98	0.03232
21:32058004:C:T	50	100	0.92	0.1442
21:32058161:T:C	50	100	0.92	0.1678
21:32058345:T:C	50	100	0.95	0.3533
21:32058467:G:A	50	100	0.96	0.2698
21:32058655:G:T	50	100	0.98	0.213
21:32058679:T:A	50	100	0.96	0.01779
21:32059231:C:A	50	100	0.97	0.08007
21:32059522:G:A	50	100	0.93	0.3497
21:32059682:A:G	50	100	0.96	0.2698
21:32061071:C:G	50	100	0.89	0.1676
21:32061158:G:A	50	98	0.98	0.08388
21:32061488:A:G	50	100	0.99	0.1173
21:32061561:T:C	50	100	0.98	0.1153
21:32061624:G:C	50	100	0.97	0.03214
21:32061696:C:T	50	100	0.95	0.3243
21:32061808:T:C	50	98	0.91	0.1436
21:32062054:T:C	50	100	0.91	0.3468
21:32062267:A:C	50	100	0.92	0.2582
21:32062381:A:G	50	100	0.82	0.01834
21:32062919:C:T	50	100	0.94	0.09949
21:32063159:A:G	50	100	0.92	0.1
21:32063445:C:T	50	100	0.85	0.01398
21:32063819:C:G	50	98	0.85	0.04775
21:32064021:G:T	50	100	0.76	0.01271
21:32064368:T:C	50	94	0.74	0.08442
21:32064577:G:C	50	100	0.8	0.01743
21:32064696:T:C	50	96	0.66	0.04775
21:32065118:C:T	50	98	0.91	0.238
21:32065314:G:A	50	98	0.92	0.1698
21:32065335:T:C	50	98	0.94	0.2291
21:32065758:C:T	50	100	0.88	0.02796
21:32065872:C:T	50	100	0.88	0.05211
21:32066631:C:T	50	100	0.91	0.07662
21:32066946:T:C	50	100	0.96	0.2298
21:32067164:C:T	50	100	0.95	0.2317
21:32067331:C:T	50	98	0.8	0.01561
21:32067393:C:T	50	100	0.87	0.01434
21:32067474:T:C	50	100	0.94	0.1547
21:32067910:G:A	50	100	0.94	0.4141
21:32067988:T:C	50	100	0.96	0.2295
21:32068043:G:A	50	100	0.91	0.07462
21:32068282:A:G	50	98	0.92	0.3475
21:32068321:T:C	50	100	0.96	0.2277
21:32068713:T:C	50	100	0.95	0.4185
21:32068755:T:C	50	100	0.9	0.01598
21:32068922:G:T	50	100	0.92	0.07462
21:32069089:C:T	50	98	0.94	0.4181
21:32069106:G:A	50	98	0.94	0.4181
21:32069144:T:C	50	98	0.94	0.429
21:32069297:C:T	50	98	0.94	0.4174
21:32069298:G:A	50	98	0.94	0.4172
21:32069527:C:G	50	100	0.84	0.01979
21:32069651:C:G	50	98	0.93	0.4174
21:32069653:T:A	50	98	0.91	0.04194
21:32069665:G:A	50	98	0.92	0.2062
21:32069700:G:C	50	100	0.95	0.226
21:32070147:G:A	50	98	0.91	0.4855
21:32070291:C:T	50	98	0.91	0.4898
21:32070299:G:A	50	94	0.81	0.07335
21:32070307:T:C	50	98	0.93	0.4659
21:32070440:A:C	50	98	0.83	0.01253
21:32070564:A:G	50	100	0.99	0.0216
21:32070593:G:A	50	98	0.92	0.1826
21:32070656:C:G	50	98	0.93	0.3869
21:32070986:A:G	50	98	0.85	0.1024
21:32071138:C:T	50	100	0.93	0.0728
21:32071267:G:A	50	100	0.93	0.07571
21:32071303:G:A	50	98	0.87	0.04847
21:32071827:C:T	50	100	0.94	0.112
21:32071917:G:A	50	100	0.88	0.03958
21:32071980:G:T	50	100	0.93	0.4842
21:32072032:C:G	50	100	0.88	0.03958
21:32072328:A:G	50	98	0.85	0.01416
21:32072498:T:C	50	100	0.96	0.1529
21:32072716:G:T	50	98	0.93	0.1736
21:32072846:G:T	50	100	0.81	0.03758
21:32072900:T:C	50	98	0.94	0.3673
21:32072909:A:C	50	96	0.93	0.4815
21:32073023:A:T	50	100	1	0.02233
21:32073104:T:C	50	100	0.97	0.1512
21:32073118:A:G	50	100	0.97	0.1512
21:32073348:C:T	50	98	0.96	0.3479
21:32073349:C:T	50	100	0.86	0.02996
21:32073678:C:T	50	98	0.96	0.3477
21:32073759:A:T	50	98	0.93	0.2046
21:32073760:A:T	50	98	0.8	0.05556
21:32073792:G:T	50	98	0.92	0.2124
21:32073937:A:T	50	100	0.94	0.2478
21:32074005:G:T	50	100	0.89	0.01924
21:32074391:C:G	50	100	0.97	0.144
21:32074490:G:C	50	100	0.99	0.02251
21:32074675:C:T	50	100	0.97	0.1425
21:32074738:C:T	50	98	0.94	0.1808
21:32074850:G:C	50	98	0.98	0.1207
21:32075013:T:C	50	100	0.98	0.1422
21:32075206:G:A	50	100	0.99	0.02215
21:32075347:C:T	50	100	0.99	0.03304
21:32075756:A:T	50	100	0.98	0.0354
21:32075911:A:G	50	100	0.94	0.0532
21:32075919:T:C	50	100	0.96	0.1289
21:32076390:T:C	50	100	0.94	0.01271
21:32076592:T:C	50	100	0.94	0.01253
21:32076682:G:A	50	100	0.99	0.03359
21:32076714:G:A	50	100	0.85	0.01634
21:32076914:C:T	50	100	0.96	0.1282
21:32077300:T:C	50	96	0.98	0.4535
21:32077315:G:C	50	98	0.97	0.2925
21:32077768:G:A	50	98	0.98	0.4533
21:32077924:T:A	50	98	0.98	0.4533
21:32077945:G:T	50	98	0.98	0.4535
21:32077973:T:G	50	98	0.98	0.2979
21:32078003:C:T	50	100	0.98	0.07571
21:32078169:G:C	50	98	0.98	0.2979
21:32078203:C:T	50	98	0.97	0.2925
21:32078679:G:A	50	96	0.93	0.1688
21:32078687:T:G	50	100	0.74	0.02451
21:32078772:T:A	50	98	0.97	0.2918
21:32078984:A:T	49	98	0.96	0.2393
21:32079013:C:T	50	100	0.99	0.1207
21:32079142:T:C	50	100	0.94	0.02397
21:32079425:C:G	50	98	0.95	0.09241
21:32079619:C:T	50	100	0.96	0.0512
21:32079958:C:T	50	98	0.97	0.08824
21:32079994:G:A	50	100	0.92	0.09931
21:32080587:C:A	50	98	0.9	0.03341
21:32080962:C:T	50	100	0.92	0.03667
21:32081008:T:C	50	100	0.97	0.02179
21:32081056:A:C	50	100	0.96	0.0728
21:32081247:G:C	49	100	0.97	0.2698
21:32081532:A:G	50	100	0.96	0.04176
21:32081651:C:T	50	100	0.96	0.2057
21:32081739:C:T	50	98	0.91	0.04248
21:32082449:A:G	50	98	0.94	0.05901
21:32082488:G:A	50	94	0.94	0.4038
21:32082786:T:G	50	100	0.93	0.1365
21:32083340:C:T	50	100	0.92	0.0532
21:32083614:A:C	50	100	0.93	0.05628
21:32083977:C:G	50	98	0.94	0.1084
21:32084068:C:T	50	98	0.96	0.03195
21:32084642:C:A	50	100	0.94	0.01997
21:32085021:T:G	50	98	0.97	0.2426
21:32085023:A:T	50	98	0.97	0.2429
21:32085435:G:C	50	100	0.96	0.0138
21:32085783:A:G	50	98	0.96	0.3272
21:32086395:C:T	50	98	0.94	0.04303
21:32086680:G:A	50	100	0.95	0.01489
21:32087361:C:T	50	100	0.91	0.01943
21:32087427:G:T	50	100	1	0.01924
21:32087662:G:A	50	98	0.98	0.3671
21:32088207:T:G	50	100	0.95	0.04503
21:32088571:T:G	50	98	0.97	0.4181
21:32088629:A:G	50	100	0.95	0.04503
21:32088778:C:T	50	100	0.75	0.01289
21:32089213:G:A	50	100	0.95	0.01416
21:32089323:G:C	50	100	1	0.01924
21:32089437:C:T	50	100	0.95	0.01416
21:32089541:C:T	50	100	0.96	0.02397
21:32090380:G:A	50	98	0.96	0.02378
21:32090631:A:G	50	100	0.98	0.3847
21:32090670:G:A	50	100	0.97	0.04139
21:32090712:T:C	50	100	0.95	0.01416
21:32090951:T:C	50	100	0.94	0.04466
21:32091527:A:G	50	100	0.95	0.01416
21:32091533:C:G	50	100	0.95	0.05102
21:32091562:G:A	50	100	0.94	0.04466
21:32091800:A:G	50	100	1	0.01924
21:32092330:T:C	50	98	0.98	0.2471
21:32093010:A:G	50	100	0.95	0.02197
21:32093099:T:C	50	100	0.96	0.2137
21:32093191:A:G	50	98	0.98	0.3413
21:32093954:T:C	50	98	0.99	0.3725
21:32094194:G:C	50	100	0.97	0.2582
21:32094223:T:G	50	100	0.96	0.04103
21:32094224:G:C	50	98	0.99	0.03322
21:32094392:C:T	50	100	0.98	0.258
21:32094586:G:A	50	98	0.99	0.3724
21:32094967:C:A	50	98	0.94	0.06009
21:32095006:T:C	50	98	0.98	0.3758
21:32095347:C:T	50	98	0.98	0.3724
21:32095409:C:T	50	100	0.8	0.02324
21:32095492:A:C	50	94	0.88	0.1705
21:32095541:C:A	50	98	0.98	0.03322
21:32095649:A:C	48	95.8	0.96	0.242
21:32095680:G:A	47	100	0.92	0.02106
21:32095681:C:T	49	95.9	0.95	0.02633
21:32095687:T:C	49	87.8	0.96	0.4976
21:32095795:C:T	47	95.7	0.97	0.03304
21:32095878:A:G	45	100	0.93	0.03976
21:32096039:T:C	50	98	0.96	0.3686
21:32096356:T:C	49	79.6	0.74	0.08043
21:32096358:C:T	49	75.5	0.7	0.07662
21:32096442:T:C	50	98	0.97	0.03086
21:32096697:C:T	50	100	0.9	0.01888
21:32096817:G:C	50	100	0.83	0.01416
21:32096894:C:T	50	100	0.92	0.07571
21:32097117:C:T	50	100	0.89	0.08624
21:32097615:C:T	50	98	0.76	0.01961
21:32097900:T:C	50	100	0.85	0.01271
21:32098184:G:A	50	98	0.8	0.01489
21:32098317:T:C	50	100	0.95	0.193
21:32098502:C:T	50	100	1	0.01089
21:32098503:G:A	50	100	0.96	0.03177
21:32098665:G:A	50	100	0.96	0.09967
21:32098850:C:T	50	100	0.96	0.1302
21:32098900:C:T	50	100	0.95	0.01344
21:32099019:T:A	50	100	0.97	0.09078
21:32099059:T:C	50	100	0.94	0.4365
21:32099085:C:A	50	100	0.92	0.02269
21:32099206:A:G	50	100	0.91	0.1843
21:32099590:T:C	50	100	0.97	0.04158
21:32099596:G:A	50	98	0.96	0.1425
21:32099723:T:C	50	98	0.95	0.09459
21:32099955:G:C	50	98	0.67	0.04248
21:32100127:T:C	50	96	0.92	0.2313
21:32100414:G:C	50	96	0.93	0.4916
21:32101832:T:G	50	98	0.83	0.01634
21:32102203:A:C	50	100	0.94	0.01325
21:32102289:A:G	50	98	0.96	0.1694
21:32102316:A:C	50	100	0.97	0.04357
21:32102431:C:T	50	98	0.83	0.01561
21:32102544:A:G	50	96	0.92	0.2318
21:32102996:A:G	50	100	0.83	0.02251
21:32103002:G:A	50	100	0.97	0.09786
21:32103058:A:G	50	100	0.89	0.02106
21:32103147:T:C	50	100	0.98	0.12
21:32103503:C:T	50	100	0.9	0.02124
21:32103505:C:G	50	100	1	0.02052
21:32103716:A:C	50	100	0.88	0.01017
21:32103762:G:T	50	100	0.98	0.04757
21:32105097:C:T	50	100	0.98	0.04884
21:32105576:G:A	50	96	0.95	0.1389
21:32105801:A:G	50	96	0.96	0.2229
21:32105958:G:A	50	98	0.98	0.1743
21:32106184:A:G	50	100	0.89	0.02106
21:32106215:G:A	50	100	0.98	0.1204
21:32106352:A:C	50	100	0.96	0.0532
21:32106374:G:T	50	100	0.98	0.1204
21:32106514:T:C	50	100	0.97	0.09187
21:32106781:A:C	50	100	0.97	0.1649
21:32106789:G:A	50	100	0.88	0.0305
21:32107192:C:G	50	100	0.95	0.0541
21:32107339:G:A	50	96	0.95	0.1854
21:32107579:G:T	50	100	0.94	0.05392
21:32107828:C:T	50	98	0.95	0.1674
21:32107856:C:T	50	100	0.9	0.1454
21:32107885:C:T	50	100	0.98	0.07462
21:32107919:A:C	50	100	0.98	0.0748
21:32107997:C:T	50	100	0.97	0.0423
21:32108039:C:T	50	100	0.98	0.07462
21:32108170:T:C	50	100	0.93	0.1394
21:32108343:A:T	50	100	0.98	0.05919
21:32108503:A:G	50	100	0.92	0.1393
21:32108688:G:A	50	100	0.98	0.0581
21:32108864:T:G	50	98	0.88	0.1236
21:32108894:T:C	50	100	0.97	0.07607
21:32108906:G:C	50	100	0.97	0.07589
21:32108996:T:C	50	100	0.99	0.01362
21:32109101:C:T	50	100	0.95	0.06681
21:32109149:A:C	50	86	0.65	0.06572
21:32109222:A:T	50	100	0.76	0.01525
21:32109289:A:G	50	100	0.99	0.01144
21:32109672:C:T	50	100	0.99	0.01053
21:32109753:G:A	50	96	0.72	0.1373
21:32109805:A:G	50	94	0.75	0.1378
21:32109819:A:C	50	94	0.72	0.1409
21:32109837:G:A	50	80	0.75	0.4775
21:32109852:G:A	50	100	0.91	0.02251
21:32109854:G:T	50	98	0.94	0.02342
21:32109955:C:T	50	100	0.98	0.02451
21:32110211:G:A	50	96	0.96	0.05229
21:32110702:C:A	50	92	0.81	0.07771
21:32111077:C:T	50	100	0.92	0.1599
21:32111192:A:G	50	100	0.96	0.01743
21:32111515:T:G	50	98	0.98	0.3834
21:32111592:T:C	50	98	0.94	0.02142
21:32111972:T:C	50	94	0.8	0.0345
21:32112009:C:T	50	98	0.98	0.3827
21:32112353:T:C	50	100	0.99	0.0276
21:32112711:G:A	50	100	0.99	0.0276
21:32113645:T:G	50	100	0.98	0.323
21:32114156:C:T	50	100	0.96	0.1612
21:32114591:T:C	50	100	0.98	0.01743
21:32114833:C:T	50	100	0.99	0.05483
21:32114971:T:C	50	100	0.97	0.3833
21:32115383:T:C	50	100	0.98	0.3833
21:32115516:C:A	50	100	0.99	0.3956
21:32115758:G:A	50	100	0.98	0.3829
21:32115834:C:A	50	98	0.92	0.0138
21:32115836:C:A	50	88	0.89	0.4161
21:32115958:T:C	50	100	0.99	0.05174
21:32116029:A:G	50	96	0.9	0.01652
21:32116352:C:T	50	100	0.98	0.3546
21:32117235:G:A	50	100	0.98	0.3548
21:32117622:C:T	50	100	0.92	0.1687
21:32117771:T:G	50	92	0.81	0.07662
21:32118028:T:C	50	100	0.99	0.3166
21:32118192:C:T	50	100	0.94	0.05901
21:32118881:C:T	50	100	0.91	0.02033
21:32118997:T:C	49	98	0.98	0.0512
21:32119602:C:T	50	100	0.96	0.1674
21:32119605:A:G	50	100	0.99	0.02741
21:32119759:T:G	50	100	0.93	0.02741
21:32119773:C:T	50	100	0.99	0.02741
21:32119948:C:T	50	100	0.8	0.02723
21:32120235:C:T	50	100	0.98	0.3548
21:32120248:T:C	50	100	0.98	0.2567
21:32121333:A:G	50	100	0.98	0.3544
21:32121924:T:C	50	100	0.95	0.05919
21:32122270:C:T	50	98	0.92	0.03177
21:32122515:A:G	50	100	0.99	0.4007
21:32122877:T:A	50	100	0.98	0.01725
21:32122983:T:C	50	100	0.98	0.4159
21:32123152:A:G	50	100	0.98	0.3177
21:32123224:A:T	50	100	0.93	0.0325
21:32123533:G:A	50	96	0.98	0.4114
21:32123823:G:A	50	98	0.76	0.04031
21:32123853:T:G	50	96	0.98	0.408
21:32124091:A:G	50	100	1	0.01616
21:32124463:G:C	50	100	0.89	0.01616
21:32124511:T:C	50	96	0.98	0.4074
21:32124559:A:T	50	96	0.98	0.3773
21:32124602:T:A	50	96	0.98	0.4072
21:32125460:G:A	50	100	1	0.0345
21:32125515:A:G	50	98	1	0.03413
21:32126103:T:C	50	100	0.98	0.01707
21:32126263:A:G	50	100	0.98	0.01707
21:32126276:A:C	50	100	0.98	0.01707
21:32126438:A:G	50	100	0.98	0.01707
21:32126441:G:A	50	96	0.97	0.2602
21:32126892:G:A	50	100	0.98	0.01797
21:32127125:C:T	50	100	0.91	0.02669
21:32127265:A:T	50	100	0.98	0.1598
21:32127300:A:G	50	100	0.98	0.01761
21:32127330:A:G	50	96	0.97	0.4132
21:32127421:T:A	50	100	0.95	0.0158
21:32127520:G:T	50	100	0.98	0.05229
21:32127714:T:A	50	100	0.98	0.05229
21:32127821:C:T	50	100	1	0.01162
21:32128063:C:G	50	100	0.97	0.05247
21:32128121:G:C	50	100	1	0.03341
21:32128632:T:C	50	100	0.96	0.02197
21:32128670:T:C	50	100	1	0.01616
21:32128692:T:C	50	98	0.97	0.3119
21:32128833:C:A	50	98	0.96	0.4009
21:32129014:G:A	50	100	0.92	0.03794
21:32129074:A:G	50	100	1	0.01652
21:32129521:C:T	50	98	0.9	0.01489
21:32129557:C:T	50	98	0.86	0.02923
21:32129726:C:T	50	100	0.95	0.04956
21:32130043:T:C	50	100	0.94	0.03268
21:32130109:G:T	48	95.8	0.96	0.2542
21:32130193:T:G	50	94	0.96	0.1672
21:32130197:G:T	50	100	0.94	0.03322
21:32130755:C:T	50	100	0.89	0.05465
21:32130861:G:A	50	100	0.95	0.07317
21:32130862:C:A	50	100	0.95	0.07353
21:32131067:C:T	50	98	0.97	0.07498
21:32131315:G:A	50	100	0.98	0.0305
21:32131877:C:A	50	98	0.96	0.1747
21:32131924:T:G	50	98	0.96	0.1747
21:32132144:C:T	50	100	0.97	0.1772
21:32132779:G:A	50	100	0.96	0.1149
21:32133070:G:T	50	100	0.98	0.2509
21:32133158:C:T	50	100	0.9	0.0276
21:32133687:C:T	50	100	0.97	0.2387
21:32133754:A:G	50	96	0.95	0.2493
21:32133906:C:G	50	100	0.92	0.02233
21:32134286:A:T	50	98	0.98	0.1367
21:32134339:T:G	50	100	0.96	0.03159
21:32134400:C:T	50	100	0.85	0.01071
21:32134425:C:T	50	100	0.98	0.0886
21:32134447:C:T	50	98	0.94	0.06518
21:32134558:T:C	50	98	0.97	0.1599
21:32135267:G:A	50	100	0.88	0.01253
21:32135273:A:G	50	98	0.98	0.2309
21:32135334:C:T	50	100	0.99	0.04902
21:32135492:G:A	50	96	0.96	0.2378
21:32135529:A:G	50	100	0.96	0.04521
21:32135548:G:C	50	100	0.99	0.02179
21:32135913:G:A	50	98	0.89	0.04067
21:32136459:A:T	50	98	0.9	0.02941
21:32136768:A:G	50	100	0.98	0.08152
21:32136817:G:A	50	100	0.96	0.03286
21:32136925:C:T	50	100	0.97	0.09659
21:32137383:C:A	50	100	0.98	0.04884
21:32138904:C:G	50	100	0.99	0.08497
21:32139630:G:A	50	100	0.98	0.08097
21:32140883:G:A	50	100	0.99	0.2344
21:32140969:C:T	50	100	0.95	0.01598
21:32140981:A:G	50	100	0.95	0.0167
21:32141553:G:A	50	100	0.96	0.02941
21:32141862:A:C	50	100	0.98	0.08025
21:32142186:G:A	50	100	1	0.01543
21:32142237:A:G	50	100	0.98	0.09858
21:32142576:C:T	50	98	0.94	0.1799
21:32142630:T:G	50	98	0.96	0.2498
21:32143009:C:T	50	100	0.99	0.2342
21:32143613:A:G	50	100	0.98	0.1017
21:32143825:G:A	50	100	1	0.07044
21:32144322:T:C	50	100	0.92	0.04394
21:32145098:T:C	50	98	0.99	0.1347
21:32145104:C:T	50	100	1	0.0532
21:32145110:T:C	50	98	0.99	0.03068
21:32145425:G:A	50	98	0.93	0.1855
21:32145734:T:G	50	100	1	0.0532
21:32146040:G:T	50	100	0.99	0.07389
21:32146084:T:G	50	100	0.96	0.04539
21:32146339:G:A	50	100	1	0.04884
21:32146850:G:T	50	98	0.92	0.04466
21:32146853:C:A	50	100	0.99	0.3526
21:32146927:C:T	50	100	0.96	0.04557
21:32147138:C:T	50	100	0.99	0.4858
21:32147157:G:A	50	100	0.95	0.02905
21:32147667:G:A	50	100	0.99	0.4867
21:32148214:C:T	50	100	0.99	0.4297
21:32148617:C:T	50	98	1	0.3224
21:32148664:C:T	50	100	1	0.04884
21:32149277:T:C	50	100	1	0.05283
21:32150074:T:G	50	100	0.98	0.0728
21:32150406:A:G	50	100	0.98	0.0728
21:32150946:C:T	50	98	0.99	0.2416
21:32151069:T:C	50	98	0.99	0.2676
21:32151395:G:A	50	98	0.96	0.2562
21:32151546:A:G	50	100	0.97	0.1353
21:32151631:C:T	50	96	0.73	0.01616
21:32151671:G:A	50	100	0.99	0.02233
21:32151740:T:G	50	100	0.98	0.2382
21:32151998:G:C	50	98	0.96	0.38
21:32152122:A:C	50	98	0.99	0.2516
21:32152238:G:A	50	98	0.99	0.2475
21:32152429:A:C	50	100	0.99	0.1398
21:32152539:T:C	50	98	0.94	0.04902
21:32152548:C:T	50	100	0.98	0.02524
21:32153324:A:G	50	100	0.98	0.07426
21:32153358:A:G	50	100	0.98	0.09913
21:32153433:A:G	50	98	0.97	0.2687
21:32153496:T:C	50	96	0.98	0.2571
21:32153519:G:C	50	96	0.97	0.4897
21:32153809:G:A	50	100	0.75	0.01216
21:32154658:G:A	50	100	0.75	0.01216
21:32154719:G:A	50	98	0.92	0.01616
21:32154780:T:C	50	98	0.97	0.4383
21:32154886:G:T	50	98	0.97	0.4381
21:32155156:C:T	50	100	0.97	0.4334
21:32155171:G:T	50	100	0.97	0.4306
21:32155388:G:A	50	100	0.95	0.05011
21:32155532:G:A	50	96	0.96	0.4441
21:32155817:G:A	50	100	0.92	0.04956
21:32155843:C:T	50	100	0.79	0.02977
21:32156138:C:T	50	88	0.83	0.488
21:32156250:G:C	50	84	0.74	0.1721
21:32156568:G:A	50	98	0.77	0.06082
21:32156612:C:T	50	98	0.84	0.05047
21:32156674:C:T	50	98	0.82	0.02996
21:32156820:C:G	50	94	0.81	0.1038
21:32156865:C:T	50	98	0.8	0.05574
21:32157315:T:C	48	97.9	0.65	0.01198
21:32157397:C:G	50	96	0.9	0.4869
21:32157511:T:C	50	100	0.72	0.01144
21:32157521:T:A	49	100	0.9	0.06845
21:32157866:T:C	50	100	0.96	0.03486
21:32157881:G:A	50	100	0.92	0.1077
21:32158216:A:G	50	100	0.92	0.04012
21:32158327:C:G	50	98	0.96	0.3288
21:32158428:G:A	50	98	0.96	0.4049
21:32158496:C:A	50	98	0.96	0.3529
21:32158569:A:C	50	100	0.89	0.0699
21:32158636:A:C	50	100	0.98	0.02288
21:32158821:C:T	50	100	0.92	0.04031
21:32159112:C:A	50	100	0.8	0.01852
21:32159545:A:C	50	100	0.83	0.01235
21:32159605:T:C	50	98	0.96	0.3978
21:32159621:G:C	50	100	0.96	0.04267
21:32159958:G:C	50	100	0.96	0.3994
21:32160006:G:T	50	100	0.83	0.01235
21:32160227:G:C	50	100	0.97	0.03014
21:32160317:C:T	50	100	0.94	0.2678
21:32160604:G:T	50	100	0.97	0.01271
21:32160664:A:G	50	100	0.96	0.2698
21:32160672:G:A	50	100	0.83	0.01235
21:32160725:G:A	50	98	0.93	0.1115
21:32160760:T:C	50	100	0.95	0.02397
21:32160985:A:G	50	98	0.96	0.3978
21:32161140:T:C	50	100	0.96	0.2702
21:32161228:C:T	50	98	0.97	0.2589
21:32161831:T:C	50	100	0.97	0.01307
21:32162172:C:T	50	100	0.99	0.0345
21:32162222:G:A	50	100	0.85	0.01888
21:32162357:C:T	50	98	0.97	0.3228
21:32162864:G:A	50	100	0.99	0.02324
21:32163010:A:G	50	98	0.97	0.2731
21:32163014:C:T	50	100	0.92	0.07008
21:32163634:A:G	50	100	0.98	0.02306
21:32164013:C:A	50	100	0.96	0.05955
21:32164040:T:C	50	100	0.94	0.124
21:32164112:C:T	50	100	0.91	0.04938
21:32164675:A:G	50	100	0.96	0.3074
21:32164728:G:A	50	98	0.93	0.03468
21:32165003:A:T	50	100	0.95	0.451
21:32165077:T:C	50	98	0.92	0.07898
21:32165177:C:T	50	100	0.96	0.4036
21:32165286:C:T	50	100	0.92	0.1029
21:32165390:T:C	50	96	0.91	0.04775
21:32165507:A:G	50	100	0.99	0.03322
21:32165541:C:T	50	98	0.95	0.2858
21:32165679:A:C	50	100	0.92	0.05574
21:32165785:T:C	50	100	0.83	0.02397
21:32165949:G:C	50	98	0.83	0.04412
21:32166029:C:G	50	96	0.86	0.04938
21:32166085:G:C	50	100	0.67	0.02723
21:32166139:G:C	50	94	0.79	0.1258
21:32166238:T:C	50	100	0.93	0.03831
21:32166246:A:G	50	94	0.87	0.09513
21:32166631:A:G	50	98	0.92	0.0492
21:32167016:T:C	50	96	0.96	0.4503
21:32167032:C:T	50	100	0.91	0.02052
21:32167104:T:C	50	100	0.92	0.02052
21:32167350:T:C	50	100	0.92	0.02052
21:32167612:A:G	50	100	0.98	0.03177
21:32167854:A:G	50	98	0.97	0.3735
21:32168313:T:C	50	100	1	0.01344
21:32168729:G:A	50	100	0.98	0.3829
21:32168766:A:G	50	100	1	0.03214
21:32168786:C:T	50	100	0.99	0.3829
21:32168990:G:A	50	100	1	0.05792
21:32169067:T:C	50	100	0.98	0.02052
21:32169104:G:A	50	100	1	0.01362
21:32169196:G:A	50	94	0.99	0.3277
21:32169488:C:T	50	98	0.94	0.01761
21:32169527:A:G	50	100	1	0.05773
21:32169590:G:A	50	98	1	0.03395
21:32169605:G:C	50	100	0.98	0.02052
21:32170145:A:C	50	100	0.97	0.0207
21:32170180:T:C	50	96	0.96	0.07843
21:32170730:T:G	50	100	1	0.05773
21:32171153:T:C	50	98	0.99	0.4775
21:32171166:A:G	50	100	1	0.3945
21:32171923:A:G	50	100	0.98	0.0207
21:32171944:T:C	50	100	0.93	0.0463
21:32171982:C:T	50	100	1	0.03177
21:32172258:T:C	50	100	0.9	0.01616
21:32172345:G:A	50	100	1	0.01307
21:32172426:G:C	50	98	1	0.03395
21:32172571:T:C	50	100	1	0.4036
21:32172853:T:C	50	100	1	0.4521
21:32172939:A:G	50	98	0.98	0.01834
21:32173099:T:C	50	100	1	0.02342
21:32173178:A:T	50	98	1	0.3932
21:32173300:G:A	50	100	1	0.05773
21:32173917:G:A	50	100	0.96	0.03831
21:32174185:G:A	50	100	1	0.03304
21:32174196:C:T	50	100	0.94	0.0276
21:32174205:C:T	50	100	0.94	0.04938
21:32174240:A:C	50	100	1	0.3493
21:32174515:C:T	50	100	0.98	0.04248
21:32174610:C:T	49	100	0.99	0.06663
21:32175180:T:C	50	100	1	0.3377
21:32175345:T:C	50	100	0.98	0.0374
21:32175740:A:G	50	100	1	0.3375
21:32176053:A:T	50	100	0.99	0.0423
21:32176144:T:C	50	100	1	0.3248
21:32176240:C:T	50	100	0.99	0.02179
21:32176398:T:C	50	100	0.99	0.1013
21:32176510:A:C	50	100	1	0.447
21:32176568:G:A	50	100	0.99	0.1011
21:32176870:C:G	50	100	0.99	0.3377
21:32176993:A:G	50	100	1	0.3081
21:32177007:A:G	50	100	1	0.3377
21:32177686:C:T	50	100	0.98	0.04339
21:32177913:G:C	50	90	0.73	0.063
21:32177945:C:T	50	100	1	0.3375
21:32178063:A:T	50	100	1	0.3375
21:32178067:T:C	50	100	1	0.3219
21:32178135:A:G	50	100	1	0.3375
21:32178174:T:C	50	100	1	0.3375
21:32178181:G:A	50	100	1	0.325
21:32178213:A:C	50	100	1	0.3375
21:32178268:T:C	50	100	1	0.1009
21:32178408:A:G	50	100	0.98	0.02088
21:32178629:C:G	50	100	1	0.01398
21:32178799:G:A	50	100	1	0.3375
21:32178849:G:A	50	100	1	0.3375
21:32179062:T:C	50	98	1	0.4395
21:32179084:T:C	50	100	1	0.0187
21:32179318:T:C	50	100	1	0.03377
21:32179462:A:C	50	100	1	0.4388
21:32179717:G:A	50	100	1	0.03377
21:32179875:A:G	50	100	1	0.3377
21:32179989:C:T	50	100	1	0.4388
21:32180006:A:C	50	100	1	0.3377
21:32180055:G:T	50	98	0.96	0.07662
21:32180139:T:A	50	100	1	0.3377
21:32180200:T:C	50	100	1	0.3816
21:32180318:C:T	50	100	1	0.01253
21:32180389:C:A	50	98	0.99	0.3351
21:32180395:G:A	50	100	1	0.01325
21:32180688:A:G	50	100	1	0.343
21:32180793:C:T	50	100	1	0.4386
21:32180921:T:C	50	100	0.99	0.3386
21:32180947:T:G	50	100	1	0.3377
21:32181392:C:G	50	100	1	0.1008
21:32181819:T:C	50	100	1	0.3831
21:32182000:G:A	50	100	1	0.3377
21:32182271:T:C	50	100	1	0.3602
21:32182675:G:A	50	100	0.99	0.04212
21:32182776:A:G	50	100	0.94	0.02778
21:32183009:A:G	50	100	1	0.01271
21:32183092:C:A	50	100	0.98	0.04829
21:32183199:T:C	50	100	1	0.3085
21:32183203:A:G	50	100	1	0.3453
21:32183480:G:C	50	100	0.98	0.03976
21:32183825:G:A	50	100	0.99	0.4748
21:32184180:T:A	50	100	0.95	0.03123
21:32184224:C:T	50	100	0.98	0.1501
21:32184240:G:A	50	100	0.99	0.3756
21:32184320:A:G	50	100	0.98	0.3223
21:32184528:A:G	50	100	0.98	0.04303
21:32184754:C:A	50	100	0.99	0.09895
21:32185591:A:G	50	100	0.83	0.01307
21:32186222:T:C	50	98	0.99	0.2896
21:32186359:C:T	50	100	0.96	0.01779
21:32186606:C:T	50	98	0.99	0.1973
21:32186655:C:T	50	98	0.97	0.238
21:32186913:G:A	50	100	0.98	0.03758
21:32187452:A:C	50	100	1	0.01035
21:32187569:T:A	50	98	0.98	0.15
21:32187581:C:T	50	100	1	0.01289
21:32187680:G:A	50	100	0.99	0.02233
21:32187856:G:A	50	98	0.98	0.1501
21:32188258:C:G	50	98	0.98	0.1501
21:32188411:T:C	50	100	1	0.01543
21:32188498:C:A	50	98	0.98	0.15
21:32188858:G:C	50	98	0.98	0.1503
21:32189062:T:C	50	100	0.98	0.1563
21:32189190:A:G	50	100	1	0.01289
21:32189249:T:C	50	100	1	0.1581
21:32189252:C:G	50	100	1	0.01924
21:32189261:C:T	50	100	1	0.158
21:32189292:G:T	50	100	1	0.1585
21:32189344:G:T	50	100	1	0.1585
21:32189492:T:G	50	100	1	0.1587
21:32189593:G:A	50	98	0.99	0.4708
21:32189851:G:T	50	98	1	0.1589
21:32190001:A:G	50	100	0.99	0.07498
21:32190131:T:C	50	100	1	0.159
21:32190249:G:A	50	100	0.98	0.01634
21:32190264:T:G	50	100	1	0.03849
21:32190417:G:A	50	100	1	0.01924
21:32190614:A:G	50	100	1	0.1589
21:32190776:G:C	50	100	0.99	0.06754
21:32190832:G:A	50	100	0.89	0.124
21:32191022:T:C	50	98	0.99	0.4484
21:32191072:T:C	50	100	1	0.1587
21:32191085:G:A	50	100	1	0.1589
21:32191211:G:A	50	100	1	0.0207
21:32191238:A:G	50	98	1	0.2148
21:32191240:C:T	50	100	1	0.1589
21:32191243:A:G	50	100	1	0.03722
21:32191311:T:C	50	100	1	0.01852
21:32191483:T:C	50	100	1	0.1589
21:32191559:A:G	50	100	1	0.1587
21:32191641:C:T	50	100	1	0.1587
21:32191651:C:A	50	100	1	0.07498
21:32191668:T:C	50	100	1	0.1587
21:32191743:C:A	50	100	1	0.1587
21:32191985:C:T	50	100	1	0.1587
21:32192050:T:C	50	100	1	0.1587
21:32192268:C:T	50	98	1	0.4711
21:32192401:C:T	50	100	1	0.1587
21:32192409:T:G	50	100	1	0.2553
21:32192424:A:G	50	100	0.92	0.04866
21:32192576:A:G	50	98	1	0.4156
21:32192753:A:G	50	100	1	0.1589
21:32192770:T:C	50	100	1	0.1587
21:32192798:C:T	50	98	0.83	0.01398
21:32192826:T:A	50	100	1	0.01325
21:32193298:G:A	50	100	1	0.03722
21:32193383:C:T	50	100	1	0.1585
21:32193427:C:T	50	100	1	0.01852
21:32193988:C:T	50	100	1	0.1567
21:32194032:A:G	50	100	1	0.4225
21:32194109:G:A	50	100	1	0.02251
21:32194233:C:T	50	100	1	0.1567
21:32194261:T:C	50	98	1	0.4158
21:32194266:A:G	50	100	1	0.1567
21:32194407:C:A	50	100	1	0.1567
21:32194479:C:G	50	98	1	0.1569
21:32194489:G:A	50	100	1	0.2651
21:32194655:G:A	50	100	1	0.1569
21:32194908:G:C	50	100	1	0.2282
21:32195042:A:C	50	100	1	0.08551
21:32195045:G:A	50	100	1	0.2422
21:32195659:T:C	50	100	1	0.01852
21:32195802:T:G	50	100	1	0.03649
21:32195812:G:A	50	100	1	0.03214
21:32195830:G:A	50	100	1	0.1567
21:32195926:G:A	50	100	1	0.03649
21:32196111:G:A	50	100	1	0.03649
21:32196227:C:A	50	100	1	0.1567
21:32196262:G:T	50	100	1	0.01924
21:32196289:T:C	50	100	1	0.2328
21:32196313:T:G	50	100	1	0.0118
21:32196420:T:C	50	98	0.99	0.08787
21:32196488:T:A	50	100	1	0.03649
21:32196563:A:T	50	98	1	0.4726
21:32196582:G:A	50	100	1	0.0167
21:32197107:T:C	50	100	1	0.06554
21:32197637:C:T	50	100	1	0.03667
21:32197787:A:C	50	100	1	0.1563
21:32198176:G:A	50	100	1	0.1563
21:32198524:G:A	50	100	1	0.01017
21:32198651:A:C	49	100	1	0.2102
21:32198673:A:C	50	100	1	0.2102
21:32198700:G:A	50	100	1	0.03704
21:32198858:G:T	50	98	1	0.156
21:32198907:A:G	50	98	1	0.1563
21:32199637:G:A	50	100	1	0.0207
21:32199908:C:T	50	100	1	0.2144
21:32199947:G:A	50	98	1	0.08696
21:32200138:G:A	50	100	1	0.2139
21:32200275:G:C	50	98	0.98	0.07825
21:32200287:C:T	50	100	1	0.07516
21:32200567:G:A	50	100	0.98	0.03322
21:32200595:G:A	50	100	1	0.03704
21:32200628:C:T	50	100	0.92	0.0472
21:32200663:C:A	50	100	1	0.03776
21:32200790:C:G	50	98	1	0.08696
21:32201053:G:A	50	100	1	0.0207
21:32201286:C:T	50	100	1	0.01852
21:32201540:G:C	50	100	1	0.0207
21:32201686:A:C	50	100	1	0.1767
21:32201932:G:C	50	100	1	0.2135
21:32202424:T:C	50	100	1	0.156
21:32202526:G:A	50	100	1	0.0325
21:32202709:C:G	50	100	0.98	0.03722
21:32202845:G:A	50	100	1	0.01761
21:32203006:G:T	50	100	1	0.01852
21:32203438:A:G	50	98	1	0.1558
21:32203486:C:A	50	100	0.99	0.04139
21:32203821:G:A	50	100	1	0.01325
21:32204238:C:T	50	100	0.99	0.01652
21:32204242:C:T	50	98	0.99	0.4639
21:32204315:C:T	50	96	0.99	0.4497
21:32204718:C:A	50	100	0.95	0.01652
21:32204805:T:C	50	100	1	0.01325
21:32204944:T:A	50	98	0.99	0.2602
21:32205145:C:T	50	98	1	0.01834
21:32205559:A:G	50	100	1	0.04158
21:32205858:G:C	50	98	1	0.08751
21:32205943:G:A	50	100	1	0.01834
21:32205954:G:A	50	100	0.99	0.05973
21:32206257:A:G	50	100	1	0.1609
21:32206429:C:T	50	100	1	0.1561
21:32206477:G:T	50	100	1	0.1609
21:32206650:G:A	50	100	0.98	0.07553
21:32206663:G:T	50	100	0.96	0.07643
21:32206767:G:T	50	100	0.91	0.01652
21:32206828:G:A	50	100	1	0.03341
21:32206878:C:T	50	100	1	0.07534
21:32207083:C:A	50	98	1	0.1287
21:32207280:A:G	50	100	1	0.1289
21:32207436:C:T	50	100	1	0.1289
21:32207519:C:T	50	100	0.9	0.01634
21:32207803:G:A	50	100	0.9	0.01634
21:32208273:A:G	50	100	1	0.1289
21:32208858:G:A	50	100	0.97	0.06173
21:32208950:G:C	50	100	1	0.07534
21:32209023:G:A	50	100	0.98	0.05574
21:32209250:G:A	50	100	0.99	0.1583
21:32209295:C:T	50	100	1	0.1289
21:32209756:C:T	50	100	1	0.03377
21:32209827:G:A	50	100	0.99	0.1734
21:32209853:G:C	50	100	1	0.1859
21:32209938:T:C	50	100	0.99	0.3658
21:32210150:C:G	50	100	0.99	0.03867
21:32210410:G:A	50	100	1	0.3431
21:32210750:G:C	50	100	1	0.07589
21:32211032:T:A	50	100	1	0.2342
21:32211506:T:G	50	100	1	0.3638
21:32211519:G:A	50	100	1	0.3638
21:32211619:T:C	50	100	1	0.3638
21:32211865:C:T	50	100	0.99	0.3444
21:32212028:C:T	50	100	1	0.3442
21:32212090:C:T	50	100	1	0.01017
21:32212250:T:C	50	100	1	0.03577
21:32212472:C:T	50	100	0.99	0.3417
21:32212624:G:A	50	100	0.99	0.3422
21:32212792:G:C	50	100	0.98	0.09023
21:32212954:G:A	50	100	0.96	0.0394
21:32213234:A:G	50	100	0.99	0.3422
21:32213257:C:T	50	100	0.99	0.3426
21:32213358:G:A	50	98	0.99	0.3426
21:32213369:G:C	50	100	0.99	0.3424
21:32213378:C:T	50	100	0.99	0.3424
21:32213506:T:G	50	100	0.99	0.343
21:32213584:C:G	50	100	1	0.4788
21:32213799:T:C	50	100	1	0.498
21:32213819:C:T	50	100	1	0.04666
21:32214464:T:C	50	100	1	0.01961
21:32214748:A:G	50	100	0.99	0.1641
21:32214783:C:G	50	100	0.99	0.08932
21:32215510:G:A	50	100	1	0.03885
21:32215663:G:A	50	100	1	0.01906
21:32216068:C:T	50	100	1	0.04611
21:32216230:C:T	50	100	1	0.03813
21:32216393:C:T	50	100	1	0.01924
21:32216692:G:A	50	100	1	0.03813
21:32217103:T:C	50	100	0.98	0.07752
21:32217241:A:G	50	100	1	0.1552
21:32217826:A:C	50	100	1	0.03813
21:32217922:A:G	50	100	1	0.4975
21:32218789:C:G	50	100	1	0.05792
21:32220608:C:A	50	100	1	0.07498
21:32221236:T:A	50	100	0.98	0.03486
21:32221261:A:G	50	100	1	0.01961
21:32221370:C:G	50	100	1	0.01961
21:32221661:C:T	50	100	1	0.06826
21:32221714:C:T	50	100	0.99	0.09078
21:32222642:T:C	50	98	0.83	0.0138
21:32222702:C:T	50	100	1	0.05556
21:32222765:A:C	50	100	1	0.49
21:32223028:T:C	50	100	0.99	0.09078
21:32223194:C:A	50	100	1	0.04557
21:32223578:G:A	50	100	1	0.01906
21:32223885:T:C	50	100	1	0.01906
21:32223891:T:C	50	94	0.96	0.3297
21:32224076:T:A	50	100	1	0.4909
21:32224077:T:A	50	100	1	0.4907
21:32224305:A:G	47	89.4	1	0.282
21:32224865:C:T	49	98	1	0.167
21:32224974:G:A	50	98	1	0.05664
21:32225334:G:A	43	100	0.74	0.01198
21:32226144:T:C	45	77.8	1	0.4987
21:32226291:G:A	50	100	1	0.1667
21:32226292:A:G	50	100	1	0.1665
21:32226862:A:C	50	100	1	0.09041
21:32227059:G:A	50	100	1	0.05773
21:32227467:C:T	50	100	1	0.01452
21:32228149:C:T	50	100	0.99	0.1683
21:32228579:G:C	50	100	1	0.09078
21:32229170:T:C	50	100	0.98	0.01362
21:32229221:A:C	50	100	1	0.0748
21:32229685:C:T	50	100	1	0.05792
21:32231033:G:A	50	98	1	0.1545
21:32231215:G:A	50	100	1	0.05864
21:32231219:C:A	50	100	1	0.07553
21:32231570:G:A	50	100	1	0.09023
21:32231708:G:T	50	100	1	0.4966
21:32231774:G:A	50	100	1	0.02142
21:32231849:C:G	50	100	1	0.155
21:32231895:G:A	50	100	1	0.0138
21:32232126:T:C	50	100	1	0.167
21:32232556:T:C	50	100	1	0.01961
21:32232689:T:C	50	100	1	0.4902
21:32233633:T:C	50	100	1	0.06427
21:32235003:C:T	50	100	1	0.03522
21:32235525:G:C	50	100	1	0.02596
21:32235567:C:T	50	100	1	0.01434
21:32235899:G:A	50	100	1	0.0581
21:32236843:G:T	50	100	0.99	0.1698
21:32236881:G:T	50	100	1	0.01979
21:32236906:T:C	50	100	1	0.01198
21:32237608:C:A	50	100	1	0.01979
21:32238018:A:G	50	100	1	0.2556
21:32238948:G:A	50	100	1	0.1545
21:32238952:A:C	50	100	0.99	0.01471
21:32239343:T:C	50	100	1	0.01434
21:32239582:C:T	50	100	1	0.0581
21:32239909:T:A	50	100	0.74	0.0118
21:32240521:A:G	50	100	1	0.1698
21:32241397:C:T	50	100	1	0.01924
21:32241398:A:G	50	100	1	0.4897
21:32241560:A:G	50	100	1	0.02633
21:32241813:G:C	50	100	1	0.1696
21:32241971:C:T	50	100	1	0.01924
21:32242397:A:G	50	100	1	0.4902
21:32243302:A:C	50	100	1	0.1705
21:32243520:C:T	50	100	1	0.01924
21:32243731:G:A	50	100	1	0.0138
21:32243949:G:A	50	100	1	0.0138
21:32244173:G:C	50	100	1	0.02033
21:32245177:C:T	50	100	1	0.0138
21:32245405:G:A	50	100	1	0.01979
21:32245819:C:T	50	100	1	0.0138
21:32246720:C:A	50	100	1	0.01362
21:32246804:C:T	50	100	1	0.05864
21:32246905:C:T	50	100	1	0.01362
21:32246989:A:C	50	100	1	0.0915
21:32247500:C:T	50	100	1	0.2288
21:32247532:A:G	50	100	1	0.01434
21:32247874:G:A	50	100	0.98	0.01434
21:32249246:T:C	50	100	1	0.09168
21:32249753:T:A	50	100	1	0.02197
21:32250192:T:C	50	100	1	0.1694
21:32250290:G:C	50	100	1	0.02033
21:32250384:G:A	50	100	1	0.02887
21:32250774:G:A	50	98	0.93	0.07353
21:32250914:C:T	50	100	1	0.1465
21:32251114:A:T	50	100	1	0.05901
21:32251135:A:G	50	100	1	0.1687
21:32251199:G:C	50	100	1	0.1687
21:32251391:C:G	50	100	1	0.05901
21:32251807:G:C	50	100	1	0.01924
21:32251843:T:G	50	98	0.83	0.01362
21:32252109:C:T	50	100	1	0.02106
21:32252239:A:G	48	85.4	0.69	0.06899
21:32252556:T:C	50	100	1	0.4906
21:32253173:A:C	50	100	0.99	0.1585
21:32253686:G:T	50	100	1	0.02778
21:32254232:C:T	50	100	1	0.06046
21:32254511:A:G	50	100	1	0.01652
21:32254547:A:C	50	100	0.99	0.0374
21:32255285:C:T	50	100	0.98	0.01216
21:32255351:G:C	50	100	1	0.482
21:32255498:C:G	50	100	1	0.4134
21:32255618:G:C	50	100	0.98	0.02923
21:32255668:T:C	50	100	0.99	0.08515
21:32255845:C:T	50	98	1	0.0158
21:32255958:C:T	50	100	1	0.4726
21:32256151:C:A	50	100	1	0.0158
21:32256251:G:C	50	100	0.97	0.07643
21:32256444:A:G	50	100	0.99	0.4419
21:32256568:G:A	50	100	0.99	0.02723
21:32256897:C:A	50	100	1	0.01144
21:32256911:A:G	50	100	1	0.0679
21:32257591:C:T	50	100	0.99	0.4828
21:32258879:C:T	50	92	0.77	0.118
21:32259424:A:G	50	100	1	0.4149
21:32259482:C:A	50	100	0.94	0.01452
21:32259563:C:T	50	100	0.96	0.02996
21:32259733:C:T	50	100	0.99	0.03922
21:32259775:C:A	50	100	0.98	0.05737
21:32259876:G:C	50	100	0.99	0.441
21:32260068:G:A	50	100	0.99	0.03758
21:32260231:C:T	50	98	0.96	0.1371
21:32260552:C:A	50	100	0.96	0.01616
21:32260892:C:A	50	100	0.99	0.4083
21:32261002:C:T	50	100	0.99	0.4081
21:32261654:C:G	50	100	0.94	0.01307
21:32262034:G:C	50	100	0.98	0.05283
21:32262196:C:T	50	100	0.78	0.01979
21:32262588:T:G	50	100	0.94	0.01307
21:32263086:C:A	50	100	0.93	0.04521
21:32263370:C:A	50	100	1	0.02796
21:32263599:C:T	50	100	0.99	0.4904
21:32263672:A:C	50	100	0.99	0.03849
21:32264308:T:C	50	98	0.99	0.04031
21:32264361:T:C	50	100	0.96	0.01616
21:32264762:T:C	50	100	0.96	0.06191
21:32265389:C:T	50	94	0.88	0.1886
21:32265415:C:T	50	100	0.91	0.01688
21:32266094:C:T	50	100	1	0.06191
21:32266306:G:A	50	98	0.66	0.02832
21:32266375:A:C	50	98	0.94	0.02288
21:32266623:G:A	50	98	0.98	0.2549
21:32266690:A:G	50	100	0.96	0.01616
21:32267176:G:A	50	100	0.96	0.01652
21:32267287:T:C	50	100	0.99	0.03159
21:32267390:A:G	50	100	0.99	0.03867
21:32268289:A:T	50	100	0.94	0.01471
21:32268327:C:G	50	100	0.99	0.01598
21:32268655:T:C	50	100	0.96	0.07662
21:32268841:A:G	50	98	0.99	0.4786
21:32270526:G:A	50	100	0.99	0.01634
21:32270770:T:C	50	100	0.96	0.02905
21:32270850:G:A	50	100	0.99	0.08007
21:32270990:A:G	50	100	0.98	0.05229
21:32271004:T:C	50	98	0.82	0.01543
21:32271545:T:C	50	100	1	0.06173
21:32272564:G:A	50	98	0.98	0.2534
21:32272654:C:T	50	100	1	0.06373
21:32273354:T:C	50	96	0.99	0.04158
21:32273668:T:C	50	100	0.98	0.01634
21:32274131:T:C	50	100	0.98	0.01634
21:32274497:T:C	50	98	0.99	0.4704
21:32274650:T:C	50	100	1	0.06373
21:32275242:A:T	50	100	0.96	0.01961
21:32275971:C:A	50	100	0.97	0.01634
21:32276455:T:C	43	90.7	0.98	0.4426
21:32276653:G:C	50	100	0.98	0.2351
21:32276753:G:A	50	100	0.94	0.01471
21:32277472:G:T	50	100	0.95	0.02923
21:32277613:C:T	50	100	0.99	0.01598
21:32279179:A:G	50	98	0.98	0.4158
21:32279574:C:A	50	100	0.94	0.02941
21:32280037:G:A	50	100	0.99	0.01561
21:32280723:T:C	50	100	0.99	0.01561
21:32281043:T:C	50	100	0.92	0.01489
21:32281201:C:G	50	100	0.97	0.01634
21:32281217:C:T	50	100	0.98	0.2598
21:32281616:C:A	50	100	0.98	0.3844
21:32281681:A:G	50	94	0.82	0.1049
21:32282136:T:A	50	100	0.87	0.0118
21:32282212:C:T	50	100	0.87	0.02088
21:32282649:C:A	50	100	0.92	0.01216
21:32282680:G:A	50	100	0.97	0.07625
21:32282941:G:A	50	98	0.64	0.01834
21:32283389:A:G	50	98	0.9	0.01779
21:32283425:G:A	50	100	0.97	0.0167
21:32283499:G:A	50	100	0.92	0.02197
21:32283699:G:T	50	100	1	0.06373
21:32283744:A:C	50	100	0.92	0.02197
21:32283809:G:A	50	98	0.97	0.09568
21:32285001:C:T	50	100	0.97	0.01652
21:32285302:C:T	50	100	0.91	0.03123
21:32285405:G:A	50	100	0.97	0.2306
21:32286046:G:A	41	97.6	0.86	0.02651
21:32286048:G:A	45	97.8	0.77	0.02251
21:32286497:A:G	50	100	1	0.1106
21:32286690:C:T	50	100	0.91	0.04503
21:32287198:A:G	50	100	1	0.05156
21:32287245:A:T	50	98	0.92	0.05428
21:32287247:A:T	50	100	0.92	0.04503
21:32287442:A:C	50	100	0.99	0.05356
21:32287507:A:G	50	100	0.95	0.01253
21:32287643:T:C	50	100	0.98	0.04466
21:32288342:A:G	50	100	0.83	0.01471
21:32288514:G:A	50	100	0.97	0.2496
21:32289122:G:A	50	100	0.98	0.2703
21:32289362:A:G	50	100	0.99	0.03867
21:32289366:C:T	50	100	0.98	0.09659
21:32289825:T:C	46	97.8	0.66	0.02941
21:32289879:T:C	47	87.2	0.65	0.02869
21:32289965:G:T	49	95.9	0.78	0.06245
21:32289997:T:G	50	100	0.86	0.02251
21:32290066:T:C	50	100	1	0.05192
21:32290421:C:G	50	100	0.97	0.4323
21:32290819:T:C	50	100	1	0.06481
21:32291215:T:C	50	100	0.93	0.02197
21:32291231:A:T	50	100	0.97	0.4188
21:32291324:G:A	50	100	0.98	0.02033
21:32291653:G:A	50	100	1	0.02378
21:32292202:G:T	50	100	0.98	0.04466
21:32292447:A:G	50	100	0.97	0.01725
21:32292619:A:T	50	100	0.97	0.01743
21:32293013:A:G	50	100	0.98	0.0138
21:32293429:T:C	50	100	0.97	0.02015
21:32293575:G:A	50	100	0.98	0.0138
21:32293587:G:A	50	100	0.98	0.04484
21:32294320:T:C	50	100	0.98	0.3299
21:32294832:A:G	50	100	0.93	0.01997
21:32295255:G:A	50	94	0.92	0.22
21:32295433:T:A	50	100	0.97	0.05084
21:32295555:C:T	50	100	0.97	0.02832
21:32295713:T:C	50	98	0.97	0.3981
21:32295820:A:G	50	100	0.98	0.07444
21:32296182:A:C	50	98	0.97	0.4143
21:32296443:T:C	50	100	0.98	0.05065
21:32296580:A:G	50	98	0.96	0.49
21:32296748:T:C	50	98	0.98	0.05065
21:32297152:G:A	50	100	0.94	0.01416
21:32297231:A:G	50	98	0.96	0.4252
21:32297406:C:T	50	100	0.97	0.01888
21:32297908:C:T	50	100	0.96	0.06445
21:32298033:C:T	50	92	0.9	0.4541
21:32298296:G:C	50	94	0.9	0.1906
21:32298436:G:A	50	100	0.92	0.01852
21:32298800:C:A	50	98	0.81	0.01652
21:32298829:T:C	50	98	0.72	0.03831
21:32299168:T:C	50	96	0.85	0.1107
21:32299360:G:A	50	98	0.85	0.06463
21:32299402:A:G	50	100	0.97	0.01053
21:32299571:T:A	50	100	0.9	0.03159
21:32299746:A:G	50	100	0.93	0.01289
21:32300425:C:T	50	100	0.97	0.01688
21:32300478:G:A	50	96	0.93	0.3853
21:32300506:G:A	49	93.9	0.84	0.0423
21:32300593:C:T	49	98	0.94	0.4555
21:32300617:G:A	49	100	0.81	0.01452
21:32300719:G:A	50	96	0.94	0.0167
21:32300753:G:A	50	100	0.88	0.02251
21:32300832:G:A	42	97.6	0.94	0.01688
21:32300844:C:T	40	100	0.94	0.01707
21:32300846:C:T	50	94	0.89	0.2193
21:32300860:C:T	50	98	0.93	0.1285
21:32301015:G:A	50	96	0.8	0.01961
21:32301367:G:A	50	100	0.93	0.02614
21:32302113:A:G	50	100	0.99	0.4288
21:32302276:T:C	50	100	1	0.01307
21:32302381:G:A	50	100	0.98	0.01162
21:32302884:A:G	50	100	0.98	0.1643
21:32303345:T:C	50	100	0.99	0.01688
21:32303945:A:G	50	100	0.99	0.02306
21:32303987:T:G	50	100	0.99	0.2308
21:32304246:T:G	50	100	0.99	0.2053
21:32304530:A:G	50	100	0.99	0.2052
21:32304731:T:C	50	98	0.98	0.4886
21:32304979:T:G	50	100	0.93	0.01816
21:32305796:C:T	50	100	1	0.01216
21:32305849:T:C	50	100	0.98	0.01598
21:32306208:C:T	50	100	1	0.01216
21:32306271:A:T	50	100	1	0.01216
21:32306341:G:A	50	100	1	0.01216
21:32306444:G:A	50	100	0.98	0.1658
21:32306453:T:C	50	100	1	0.01216
21:32306681:G:A	50	100	0.96	0.01779
21:32307243:A:G	50	100	0.99	0.1451
21:32307717:A:T	50	100	0.98	0.1647
21:32308862:G:A	50	100	1	0.03286
21:32308890:C:T	50	100	0.99	0.2208
21:32309459:T:G	50	98	0.84	0.03177
21:32310068:C:T	50	100	0.99	0.02469
21:32310082:G:A	50	98	1	0.1957
21:32310724:G:A	50	100	1	0.0118
21:32311435:A:G	50	100	0.84	0.01071
21:32311711:C:G	50	100	0.98	0.0207
21:32311866:C:T	50	100	0.85	0.01071
21:32312104:A:G	50	100	1	0.2195
21:32312425:C:T	50	100	1	0.01198
21:32312569:C:T	50	100	0.98	0.02469
21:32312589:G:A	50	100	0.99	0.02469
21:32312842:G:A	50	100	1	0.1676
21:32312969:C:T	50	100	0.98	0.4308
21:32313322:C:G	50	100	1	0.0118
21:32313342:G:C	50	100	0.94	0.01961
21:32313925:G:A	50	100	0.92	0.09114
21:32314237:C:T	50	100	1	0.1924
21:32315461:G:C	50	100	1	0.1915
21:32315591:G:A	50	100	0.99	0.2184
21:32315703:A:G	50	100	0.99	0.02487
21:32315815:A:G	50	100	0.91	0.01797
21:32316069:A:G	50	100	1	0.1932
21:32316111:A:G	50	100	1	0.1934
21:32316554:A:G	50	100	1	0.2504
21:32316888:G:C	50	100	0.93	0.05029
21:32317196:C:T	49	100	0.99	0.03159
21:32317197:G:A	49	100	0.97	0.02796
21:32317982:C:A	50	100	0.98	0.4281
21:32318215:A:G	50	100	1	0.2053
21:32318522:A:G	50	100	1	0.201
21:32318564:A:G	50	98	0.73	0.01017
21:32319444:G:A	50	100	0.96	0.4771
21:32319556:C:T	50	100	0.98	0.03268
21:32319918:T:C	50	100	0.96	0.02505
21:32320029:A:G	50	100	1	0.03341
21:32320039:G:C	50	100	1	0.01307
21:32320146:G:C	50	100	1	0.01198
21:32320991:G:T	50	100	0.97	0.0167
21:32321371:C:T	50	100	1	0.1514
21:32321372:A:G	50	100	1	0.1919
21:32321885:C:T	50	100	1	0.03359
21:32321914:C:G	50	100	0.96	0.04085
21:32321947:A:T	50	100	1	0.1509
21:32322063:C:G	50	100	0.99	0.02505
21:32322276:A:T	50	100	1	0.1512
21:32322855:G:A	50	100	0.99	0.1507
21:32322966:A:C	50	100	1	0.1525
21:32323133:A:G	50	100	1	0.05247
21:32323253:G:T	50	100	1	0.0118
21:32323527:G:A	50	100	0.96	0.03758
21:32323620:G:A	50	100	0.96	0.02633
21:32323896:G:A	50	100	1	0.02524
21:32323991:A:C	50	98	0.98	0.4788
21:32324690:G:A	50	100	1	0.1924
21:32324773:C:T	50	100	0.98	0.07371
21:32325698:G:A	50	100	0.99	0.01344
21:32326323:A:C	50	100	0.95	0.0118
21:32326548:A:G	50	100	1	0.01216
21:32326620:G:C	50	100	0.97	0.08787
21:32326708:A:C	50	100	0.95	0.01834
21:32327697:A:G	50	100	1	0.1525
21:32327919:A:T	50	100	1	0.1529
21:32328098:C:T	50	98	0.98	0.3157
21:32328116:T:C	50	98	0.98	0.3166
21:32328763:T:C	50	100	0.98	0.01325
21:32328773:T:G	50	100	1	0.02505
21:32328837:G:A	50	98	1	0.1587
21:32329260:T:C	50	100	1	0.1521
21:32329383:A:G	50	100	1	0.1521
21:32330150:G:A	50	100	0.99	0.4788
21:32330220:T:G	49	100	0.97	0.03341
21:32331713:G:T	50	100	1	0.1574
21:32331791:C:A	50	100	1	0.1521
21:32331808:A:G	50	100	1	0.152
21:32332040:C:T	50	100	0.99	0.1917
21:32332139:T:C	50	100	1	0.152
21:32333074:T:C	50	100	0.93	0.0118
21:32333608:G:A	50	100	0.99	0.1521
21:32333688:C:A	50	100	0.98	0.1547
21:32334292:C:T	50	100	0.96	0.01289
21:32335002:C:T	50	98	0.98	0.01325
21:32335039:C:T	50	100	1	0.01162
21:32335271:C:T	50	100	0.69	0.01198
21:32335397:C:T	50	100	0.99	0.01035
21:32335494:A:T	50	96	1	0.2141
21:32335951:C:T	50	100	0.99	0.1647
21:32336273:T:A	50	100	0.93	0.01216
21:32336343:T:C	49	100	0.97	0.03322
21:32336363:G:A	50	100	0.92	0.02342
21:32336589:C:T	50	100	1	0.1521
21:32336759:G:A	50	100	0.99	0.4788
21:32337021:C:T	50	100	0.92	0.01216
21:32337692:C:A	50	100	0.98	0.4292
21:32338015:T:C	50	98	0.99	0.2642
21:32338177:G:C	50	100	0.92	0.01598
21:32338333:A:G	50	100	1	0.1483
21:32338497:G:A	49	100	1	0.03341
21:32338744:C:T	50	100	0.97	0.01797
21:32338768:C:T	50	100	0.9	0.0138
21:32338920:G:C	50	100	1	0.152
21:32339151:C:T	50	100	1	0.02669
21:32339961:A:C	50	100	1	0.4789
21:32339966:G:T	50	100	0.99	0.4788
21:32340002:C:T	50	100	1	0.03794
21:32340217:T:C	50	100	0.99	0.2647
21:32340414:C:A	50	98	1	0.03958
21:32340484:G:A	50	100	1	0.1485
21:32341045:C:T	50	100	1	0.1516
21:32341368:C:T	50	96	0.74	0.01216
21:32341576:T:C	50	100	1	0.1516
21:32341599:G:A	50	100	0.94	0.01307
21:32342697:G:A	50	100	0.89	0.01725
21:32344318:T:C	50	100	1	0.1576
21:32344528:C:A	50	100	0.98	0.01344
21:32344744:G:A	50	100	1	0.02342
21:32345568:G:A	50	100	1	0.1574
21:32345725:G:A	50	100	0.95	0.01271
21:32345836:C:T	50	100	1	0.152
21:32346198:C:T	50	100	1	0.02342
21:32346591:C:T	50	98	1	0.03341
21:32347091:A:G	50	100	0.99	0.2124
21:32347386:C:T	50	100	0.98	0.3174
21:32347788:G:A	50	100	1	0.02342
21:32347967:C:A	50	100	1	0.1634
21:32348366:T:C	50	100	1	0.03232
21:32348718:C:T	50	100	1	0.03341
21:32348849:G:T	50	100	1	0.02342
21:32348884:C:T	50	100	0.96	0.02651
21:32349146:T:C	50	100	1	0.1658
21:32349534:T:C	50	100	0.98	0.3154
21:32349624:C:T	50	100	0.99	0.08333
21:32349915:C:T	50	98	0.75	0.02959
21:32351639:G:A	50	100	1	0.03341
21:32351683:C:T	50	100	1	0.157
21:32352334:C:T	50	100	0.99	0.01525
21:32352363:T:C	50	100	1	0.2237
21:32353170:C:T	50	100	1	0.134
21:32353441:T:C	50	100	0.98	0.1529
21:32353714:C:T	50	98	0.98	0.2416
21:32353892:C:T	50	98	0.93	0.4539
21:32354017:G:A	50	98	0.87	0.08388
21:32354289:T:C	50	100	0.8	0.01924
21:32354356:A:C	50	98	0.9	0.01416
21:32355931:G:A	50	100	0.98	0.04248
21:32356143:G:A	50	100	1	0.02324
21:32356213:C:T	50	100	1	0.02324
21:32356279:C:A	50	100	1	0.1543
21:32356379:G:A	50	100	0.99	0.1768
21:32356436:C:T	50	100	0.98	0.1636
21:32356820:A:G	50	100	1	0.4762
21:32357172:C:T	50	100	0.99	0.1767
21:32357221:A:G	50	100	0.99	0.2908
21:32357704:T:C	50	100	1	0.4762
21:32357747:G:A	50	100	1	0.156
21:32357848:C:T	50	100	0.99	0.4243
21:32358030:A:C	50	100	0.96	0.06264
21:32358901:C:A	50	100	1	0.02487
21:32359278:T:C	50	100	0.99	0.2894
21:32359689:C:T	50	100	1	0.02941
21:32360400:A:G	50	100	1	0.4762
21:32360567:C:T	50	100	1	0.02324
21:32361369:G:A	50	100	1	0.4762
21:32362101:G:A	50	100	1	0.1514
21:32362193:T:C	50	100	0.99	0.2244
21:32362696:C:T	50	100	1	0.1282
21:32362820:G:C	50	100	0.99	0.04285
21:32363420:G:T	50	100	1	0.03268
21:32363802:T:C	50	100	0.99	0.2854
21:32363859:T:C	50	100	0.96	0.02487
21:32364099:A:G	50	100	1	0.1558
21:32364426:C:G	50	100	1	0.03922
21:32364449:A:G	50	100	1	0.02487
21:32365009:A:G	50	100	1	0.02487
21:32365129:G:C	50	100	0.97	0.01543
21:32365587:T:C	50	100	1	0.1558
21:32365748:C:T	50	100	1	0.01144
21:32366172:C:G	50	100	1	0.03268
21:32366402:G:T	50	100	1	0.1541
21:32366552:C:T	50	100	1	0.156
21:32366611:G:C	50	100	1	0.1558
21:32366945:C:G	50	100	1	0.02505
21:32367068:T:C	50	100	1	0.159
21:32367317:A:G	50	100	1	0.04285
21:32367629:T:C	50	100	1	0.1543
21:32367713:G:A	50	100	1	0.02887
21:32367932:C:T	50	100	1	0.1541
21:32368328:G:A	50	98	0.97	0.02832
21:32368367:T:C	50	100	1	0.1541
21:32368836:C:A	50	100	1	0.1541
21:32368903:C:T	50	100	1	0.1541
21:32368910:G:A	50	100	1	0.1541
21:32369097:C:T	50	100	0.98	0.1309
21:32369114:G:A	50	100	1	0.1541
21:32369190:A:G	50	100	1	0.1541
21:32369204:C:A	50	100	0.99	0.04339
21:32369270:G:A	50	100	1	0.1541
21:32369487:C:T	50	100	0.97	0.01779
21:32369724:C:A	50	100	1	0.02324
21:32370049:T:C	50	98	0.94	0.07952
21:32370092:T:C	50	100	1	0.1596
21:32370097:T:C	50	100	1	0.1634
21:32370180:T:C	50	100	1	0.1596
21:32370685:C:A	50	100	1	0.01144
21:32370688:C:T	50	100	1	0.1596
21:32370694:C:G	50	100	1	0.1596
21:32370725:T:A	50	100	1	0.1596
21:32370792:G:C	50	98	0.99	0.1629
21:32370953:A:G	50	100	1	0.2093
21:32371319:G:A	50	100	1	0.1541
21:32371376:A:C	50	100	1	0.1311
21:32371837:A:G	50	100	1	0.1634
21:32371986:C:T	50	100	1	0.1634
21:32373205:T:C	50	100	0.97	0.01543
21:32373804:A:C	50	98	0.72	0.02959
21:32374497:T:C	50	100	0.98	0.1385
21:32374661:C:T	50	88	0.93	0.4127
21:32374700:T:C	50	96	0.89	0.06354
21:32374703:G:C	50	98	0.93	0.01307
21:32374958:G:A	50	100	0.98	0.02088
21:32375282:T:C	50	100	0.84	0.01816
21:32375615:A:G	50	100	0.99	0.1363
21:32375816:C:T	50	100	1	0.1334
21:32376332:G:C	50	98	0.8	0.01779
21:32376979:C:T	50	100	0.99	0.01053
21:32377224:A:C	50	100	0.94	0.03377
21:32377390:T:C	50	100	0.98	0.02142
21:32377839:G:T	50	100	1	0.01235
21:32378202:G:A	50	100	0.99	0.4995
21:32379982:A:G	50	100	0.99	0.04448
21:32380317:G:A	50	100	1	0.1369
21:32381060:A:G	50	100	0.99	0.1737
21:32381850:A:G	50	100	0.88	0.01434
21:32381866:T:C	50	100	0.69	0.01634
21:32382100:C:G	50	92	0.89	0.4519
21:32382109:G:A	50	100	0.96	0.01652
21:32382623:A:G	50	100	0.94	0.02106
21:32382996:C:T	50	98	0.99	0.4818
21:32383454:G:A	50	100	0.99	0.4811
21:32383609:C:G	50	100	0.98	0.1191
21:32383698:T:C	50	100	1	0.01271
21:32383890:G:T	50	100	0.99	0.2821
21:32384059:G:T	50	100	0.97	0.02215
21:32384168:G:C	50	98	0.84	0.01089
21:32384169:G:A	50	100	0.97	0.02179
21:32384187:T:C	50	100	0.97	0.01035
21:32384239:A:G	50	100	0.98	0.01471
21:32384976:G:A	50	98	0.92	0.01598
21:32385126:T:A	50	100	1	0.01271
21:32385249:T:C	50	100	0.82	0.01852
21:32385638:A:T	50	100	1	0.1367
21:32386067:T:A	50	100	1	0.1505
21:32386935:A:G	50	100	0.99	0.01543
21:32386987:C:T	50	100	0.98	0.01471
21:32387214:C:G	50	100	1	0.1494
21:32387334:A:G	50	100	1	0.1501
21:32387935:C:G	50	100	1	0.1367
21:32389312:A:G	50	100	0.99	0.193
21:32389773:G:C	50	100	0.95	0.01452
21:32390566:G:A	50	100	0.98	0.03141
21:32390854:A:T	50	100	1	0.01271
21:32391232:G:T	50	100	1	0.1523
21:32391903:A:G	50	100	0.98	0.01471
21:32391961:C:G	50	100	0.99	0.01107
21:32392004:A:G	50	100	0.98	0.01471
21:32392008:A:C	50	100	1	0.1618
21:32393140:G:T	49	100	0.98	0.02197
21:32393187:A:C	50	100	0.98	0.1427
21:32393251:C:T	50	100	1	0.1616
21:32393908:T:G	50	100	0.8	0.01271
21:32393974:A:G	50	100	0.98	0.01489
21:32394285:T:C	50	100	0.99	0.2177
21:32395058:G:C	50	100	0.98	0.3531
21:32395340:G:A	50	100	1	0.1429
21:32395503:T:G	50	100	0.98	0.01561
21:32395566:G:A	50	100	0.99	0.2987
21:32395714:T:C	50	100	1	0.1429
21:32395856:T:C	50	100	1	0.1955
21:32395973:G:T	50	100	0.98	0.01507
21:32396409:C:T	50	100	1	0.01398
21:32396410:G:A	50	100	1	0.1402
21:32396591:G:T	50	100	1	0.02179
21:32397185:T:C	50	100	1	0.2072
21:32397481:T:C	50	100	0.93	0.05065
21:32397495:C:T	50	100	1	0.02687
21:32397537:A:T	50	100	0.99	0.2041
21:32397707:A:G	50	100	1	0.02215
21:32397745:C:T	50	100	0.99	0.2121
21:32397748:A:C	50	100	0.98	0.2121
21:32397778:A:G	50	100	0.99	0.2119
21:32398146:C:T	50	100	1	0.01325
21:32398358:G:A	50	100	0.99	0.2084
21:32398507:G:A	50	100	1	0.01852
21:32398961:A:G	50	100	0.97	0.06954
21:32399009:G:C	50	100	0.99	0.02923
21:32399309:A:G	50	100	0.9	0.02451
21:32399361:G:A	50	100	0.99	0.1774
21:32399619:C:T	50	100	0.88	0.01144
21:32400199:T:C	50	100	1	0.02469
21:32400227:G:A	50	100	0.93	0.05955
21:32400441:A:G	50	100	0.99	0.1725
21:32400481:T:C	50	100	0.99	0.1725
21:32400530:C:T	50	100	1	0.01107
21:32400600:A:G	50	100	0.96	0.02378
21:32400936:C:T	50	98	0.98	0.1391
21:32401268:G:A	50	100	0.98	0.01888
21:32401474:C:T	50	100	0.93	0.1369
21:32401608:A:C	49	100	0.93	0.02142
21:32402090:A:T	50	98	0.83	0.01162
21:32402475:T:C	50	98	0.85	0.1418
21:32402730:C:G	50	92	0.88	0.3617
21:32403808:G:A	50	100	0.97	0.1376
21:32404337:T:A	50	100	0.97	0.368
21:32404426:A:G	50	98	0.94	0.06899
21:32404482:A:G	50	100	0.98	0.1376
21:32404540:G:C	50	100	0.96	0.2266
21:32404832:G:A	49	98	0.98	0.09713
21:32405017:C:G	50	100	0.99	0.0207
21:32405081:T:C	50	100	0.99	0.1376
21:32405251:A:G	50	100	0.99	0.4751
21:32405568:A:G	50	100	1	0.1382
21:32405623:G:A	50	100	1	0.02088
21:32405703:G:A	50	100	1	0.1383
21:32405957:C:T	50	100	0.99	0.1329
21:32406109:T:C	44	97.7	1	0.1389
21:32406157:G:A	49	100	1	0.01071
21:32406202:G:C	50	98	0.99	0.3718
21:32406547:G:A	50	100	0.99	0.1186
21:32406666:T:C	50	98	0.96	0.07589
21:32406759:C:G	50	100	0.99	0.3883
21:32406952:A:C	50	100	0.97	0.09332
21:32407039:G:C	50	100	0.85	0.02905
21:32407424:T:C	50	100	1	0.01071
21:32407828:A:G	50	100	1	0.3858
21:32407989:C:T	50	100	1	0.1391
21:32408058:T:C	50	100	1	0.1391
21:32408156:T:G	50	100	0.99	0.1353
21:32408368:C:T	50	100	0.98	0.2099
21:32408519:T:C	50	100	0.99	0.386
21:32408527:G:A	50	100	1	0.01071
21:32409134:A:T	50	100	0.99	0.2721
21:32409287:T:C	50	100	0.99	0.3716
21:32409766:G:A	50	100	0.98	0.02687
21:32409796:T:G	50	100	0.98	0.0935
21:32409822:T:C	50	100	0.99	0.1354
21:32409841:G:A	50	100	1	0.01471
21:32409897:C:T	50	100	0.99	0.2193
21:32409954:C:T	50	100	0.98	0.2206
21:32409981:T:C	50	98	0.99	0.384
21:32410052:A:C	50	100	0.99	0.02088
21:32410343:C:T	50	100	0.99	0.4788
21:32410432:A:G	50	100	1	0.1235
21:32410476:C:T	50	100	1	0.1235
21:32410519:G:A	50	100	0.97	0.09296
21:32410522:T:G	50	100	1	0.1235
21:32410530:A:G	50	100	0.99	0.2393
21:32410578:C:T	50	100	0.99	0.3858
21:32410680:C:T	50	100	0.79	0.02723
21:32410798:T:A	50	100	0.98	0.104
21:32410954:T:C	50	100	0.99	0.1233
21:32411478:T:C	50	100	0.99	0.1231
21:32411550:C:T	50	100	0.99	0.1329
21:32411922:C:G	50	100	0.98	0.02088
21:32412272:C:T	49	100	0.99	0.1883
21:32412398:G:C	50	98	0.98	0.1175
21:32412539:G:T	50	100	0.9	0.02633
21:32413035:G:A	50	100	0.99	0.215
21:32413777:G:C	50	100	0.94	0.0207
21:32414175:T:C	50	96	0.97	0.2976
21:32414220:G:A	50	98	1	0.01471
21:32414897:A:G	50	100	0.93	0.02487
21:32415294:C:G	50	100	0.98	0.352
21:32416033:C:G	50	100	0.97	0.1705
21:32416398:G:A	50	100	0.96	0.02179
21:32416913:C:T	50	100	0.99	0.4112
21:32417523:T:C	50	100	0.98	0.3204
21:32417866:A:G	50	100	0.86	0.01198
21:32418137:C:T	50	100	0.86	0.01198
21:32418293:G:A	50	100	0.86	0.01198
21:32418553:G:A	50	100	0.97	0.3201
21:32418676:G:C	50	100	0.86	0.01198
21:32419565:A:T	50	100	0.98	0.07807
21:32419574:G:A	50	100	0.97	0.02088
21:32419663:C:T	50	100	0.75	0.02596
21:32420225:C:T	50	100	1	0.1178
21:32420345:G:A	50	100	1	0.0158
21:32420663:G:A	50	98	0.93	0.01888
21:32421227:G:A	50	100	1	0.02669
21:32421367:G:A	50	100	1	0.3974
21:32422208:T:C	50	100	0.99	0.3159
21:32422258:G:T	50	100	1	0.0158
21:32422379:G:A	50	100	1	0.0158
21:32422769:C:A	50	100	0.99	0.2066
21:32423193:G:A	49	100	1	0.3972
21:32423653:T:C	50	100	1	0.3974
21:32423772:C:T	50	100	1	0.3974
21:32423892:T:C	50	100	0.99	0.2337
21:32424192:T:C	50	100	0.99	0.36870000000000003
21:32424284:C:T	50	100	1	0.0846
21:32424384:T:C	50	100	0.99	0.2335
21:32424395:T:G	50	100	1	0.3972
21:32424539:T:A	50	100	0.99	0.36870000000000003
21:32424652:G:A	50	100	0.99	0.2335
21:32424710:C:T	50	100	1	0.1169
21:32424772:G:A	50	100	1	0.3972
21:32424910:G:A	50	100	1	0.0158
21:32425267:G:A	50	100	0.99	0.3972
21:32425967:T:G	50	100	0.99	0.01979
21:32426181:C:G	50	100	0.99	0.3996
21:32426376:T:C	50	100	0.99	0.1737
21:32426548:A:G	50	100	1	0.2569
21:32426651:A:G	50	100	0.99	0.3146
21:32426840:G:A	50	100	0.99	0.1737
21:32427264:C:T	50	100	1	0.2197
21:32427401:G:A	50	100	0.95	0.02977
21:32428216:C:T	50	100	1	0.01961
21:32428231:G:T	50	100	1	0.1984
21:32428400:C:T	50	100	0.99	0.06046
21:32428436:G:C	50	96	0.98	0.3704
21:32429032:A:T	50	100	0.99	0.04285
21:32429101:G:T	50	100	0.99	0.368
21:32429194:C:T	50	100	0.83	0.03286
21:32429555:T:C	50	100	0.96	0.03068
21:32429748:T:C	50	98	0.99	0.3862
21:32429994:G:A	50	100	0.99	0.2562
21:32430103:G:T	50	100	0.99	0.3706
21:32430198:C:T	50	100	1	0.01707
21:32430247:C:T	50	100	0.99	0.2565
21:32430339:T:C	50	100	0.99	0.3148
21:32430865:C:T	50	100	0.97	0.1739
21:32431031:G:C	50	100	0.98	0.02633
21:32431150:G:A	50	100	0.74	0.01834
21:32431564:C:A	50	100	0.99	0.4176
21:32431749:C:T	50	100	0.99	0.01707
21:32431780:G:A	50	100	1	0.1992
21:32432024:G:A	50	100	0.94	0.01707
21:32432072:C:T	50	100	0.98	0.1992
21:32432191:G:A	50	100	1	0.01162
21:32432282:G:A	50	100	1	0.08261
21:32432284:T:A	50	100	0.99	0.3143
21:32432301:G:A	50	100	1	0.0118
21:32432329:T:C	50	100	0.99	0.315
21:32432457:G:A	50	98	0.88	0.03885
21:32432610:G:A	50	100	0.98	0.01779
21:32432621:G:A	50	100	0.98	0.1
21:32432811:C:T	50	98	0.79	0.01162
21:32432946:G:T	50	100	0.98	0.1737
21:32432983:C:T	50	100	0.98	0.1737
21:32433059:T:G	50	100	1	0.03304
21:32433170:A:G	50	100	1	0.2113
21:32433412:T:C	50	100	1	0.03304
21:32433523:T:C	50	100	0.99	0.3575
21:32433978:C:G	49	87.8	0.68	0.01398
21:32433979:A:G	49	87.8	0.84	0.02288
21:32434020:C:T	50	100	1	0.08261
21:32434038:A:T	50	100	0.98	0.315
21:32434068:G:C	50	100	0.94	0.1137
21:32434257:C:T	50	100	1	0.01725
21:32434310:G:A	50	100	0.91	0.01235
21:32434498:G:A	50	100	0.98	0.3858
21:32434572:C:A	50	100	0.98	0.3733
21:32434578:G:A	49	100	1	0.01725
21:32434586:G:A	50	100	0.99	0.01707
21:32434645:T:G	50	100	0.98	0.185
21:32434713:T:A	50	100	0.98	0.1774
21:32434801:C:T	50	100	0.99	0.01634
21:32435001:T:C	50	100	0.93	0.0236
21:32435356:T:C	50	100	0.97	0.06663
21:32435465:G:A	50	100	0.98	0.441
21:32436212:C:T	50	100	0.96	0.2021
21:32436214:T:C	50	100	0.97	0.4198
21:32436829:G:A	50	100	0.91	0.03577
21:32436969:A:G	50	100	0.97	0.4038
21:32437015:C:G	50	100	0.98	0.2375
21:32437192:A:T	50	100	0.98	0.0846
21:32437520:A:G	50	100	0.99	0.08479
21:32437891:C:G	50	100	0.99	0.2266
21:32437967:C:T	50	96	0.79	0.02433
21:32437972:C:T	50	98	0.79	0.02306
21:32438370:A:G	50	100	0.99	0.3987
21:32439087:A:C	49	100	0.99	0.02469
21:32439321:C:G	50	100	0.99	0.3203
21:32439578:A:G	50	100	0.98	0.3836
21:32439863:G:A	50	100	1	0.218
21:32439894:A:G	50	100	1	0.1759
21:32440036:G:A	50	100	1	0.218
21:32440090:T:G	50	100	1	0.0285
21:32440100:C:A	50	100	1	0.02578
21:32440275:G:A	50	100	0.96	0.02959
21:32441537:G:T	50	100	1	0.02179
21:32441999:C:A	50	100	0.94	0.03994
21:32442070:C:A	50	100	0.99	0.4826
21:32442122:G:A	50	100	0.99	0.2845
21:32442225:G:T	50	100	1	0.2268
21:32442233:T:C	50	100	0.98	0.02977
21:32442267:A:G	50	100	1	0.02179
21:32442305:A:G	50	100	1	0.2515
21:32442414:G:T	50	100	1	0.2515
21:32442423:G:C	50	100	1	0.2567
21:32442482:C:A	50	100	0.99	0.1
21:32443032:G:A	46	100	1	0.2562
21:32443080:C:T	50	100	0.99	0.2228
21:32443469:G:A	50	100	1	0.2375
21:32443475:T:C	50	100	0.97	0.06826
21:32443859:C:T	50	100	1	0.02179
21:32444091:C:A	49	95.9	0.87	0.1144
21:32444273:C:T	50	100	0.95	0.01216
21:32444281:A:T	50	100	0.99	0.3834
21:32444428:T:C	50	100	0.99	0.2224
21:32444438:C:T	50	100	0.99	0.2567
21:32444557:T:C	50	100	0.99	0.3989
21:32444764:A:G	50	100	0.98	0.2346
21:32445695:C:T	50	100	0.97	0.09713
21:32445762:G:A	50	100	0.99	0.4021
21:32446014:C:T	50	98	0.99	0.1837
21:32446357:A:G	50	100	1	0.01707
21:32446573:T:C	50	100	0.99	0.4011
21:32446956:A:G	50	100	0.99	0.3776
21:32446958:T:C	50	100	0.99	0.3776
21:32446987:C:T	50	100	0.93	0.01979
21:32447363:C:T	50	100	1	0.04775
21:32447718:G:T	50	100	0.99	0.4247
21:32447928:T:C	50	100	0.99	0.467
21:32447991:C:A	50	100	0.99	0.1389
21:32448050:T:C	50	100	0.98	0.2869
21:32448193:C:T	50	100	1	0.02324
21:32448459:A:G	50	98	0.98	0.4065
21:32448800:T:C	50	100	0.99	0.07879
21:32448981:A:G	50	100	0.96	0.02288
21:32448985:G:A	50	100	1	0.02124
21:32449160:C:T	50	100	0.99	0.1048
21:32449285:C:T	50	100	0.99	0.03577
21:32449316:G:A	50	100	0.98	0.1042
21:32449413:G:A	50	100	0.99	0.1064
21:32449516:G:A	50	100	1	0.02088
21:32449607:C:T	50	100	0.99	0.4
21:32449685:G:T	50	100	1	0.02088
21:32449812:G:A	50	100	1	0.2656
21:32449973:C:T	50	100	0.99	0.0955
21:32450265:G:A	50	100	1	0.02033
21:32450371:T:C	50	100	0.99	0.2545
21:32450410:G:A	50	100	0.99	0.1792
21:32450788:T:C	50	100	0.98	0.2571
21:32451419:C:T	50	100	1	0.1845
21:32451478:T:C	50	100	1	0.2518
21:32451479:G:C	50	100	1	0.2515
21:32451526:G:T	50	100	1	0.2033
21:32451621:C:G	50	98	1	0.2516
21:32452161:C:T	50	100	1	0.3932
21:32452353:C:T	50	100	0.99	0.2527
21:32452507:T:C	50	100	0.99	0.1841
21:32452547:G:A	50	100	0.99	0.1841
21:32452593:A:G	50	100	1	0.2102
21:32452785:C:T	50	100	1	0.05991
21:32452932:T:C	50	98	0.93	0.03794
21:32453167:G:A	50	100	1	0.02088
21:32453645:G:A	50	100	0.99	0.09604
21:32453996:C:T	49	100	1	0.04956
21:32454436:C:T	50	100	0.98	0.1839
21:32454698:C:T	50	100	0.92	0.02124
21:32454888:T:C	50	100	0.96	0.01688
21:32455131:C:T	50	100	1	0.01852
21:32455156:C:T	50	100	1	0.02088
21:32455494:C:T	50	100	1	0.05937
21:32456001:T:C	50	100	0.99	0.09568
21:32456393:G:A	50	100	0.98	0.25
21:32456536:T:G	50	100	0.99	0.01779
21:32456993:G:C	50	100	0.97	0.0345
21:32456999:C:T	50	100	0.97	0.02451
21:32457231:C:T	50	100	0.99	0.02015
21:32457262:A:G	50	98	0.8	0.01834
21:32457392:T:C	50	100	1	0.0118
21:32457698:G:A	50	100	0.67	0.02306
21:32458344:G:A	50	100	1	0.04611
21:32458482:C:T	50	98	0.98	0.4862
21:32458513:A:G	50	100	0.99	0.4867
21:32458518:A:T	50	100	0.99	0.4871
21:32458611:A:G	50	100	0.99	0.05047
21:32458773:G:T	50	100	1	0.0354
21:32458871:C:T	50	100	0.99	0.4828
21:32459886:T:C	50	100	0.99	0.1857
21:32459958:G:A	50	100	0.99	0.4897
21:32460023:G:A	50	100	0.99	0.3239
21:32460079:A:G	50	100	1	0.2807
21:32460367:A:G	50	100	1	0.4857
21:32460634:C:T	50	100	1	0.4982
21:32460948:G:A	49	100	0.99	0.2068
21:32461028:G:C	50	100	1	0.1868
21:32461115:G:A	50	100	0.98	0.06972
21:32461591:G:C	50	100	1	0.1866
21:32461754:C:T	50	100	0.99	0.04303
21:32461774:T:C	50	100	0.96	0.06826
21:32461844:C:A	50	100	0.98	0.09041
21:32461982:T:A	50	100	1	0.4622
21:32462242:C:A	46	89.1	0.98	0.2607
21:32462522:T:C	50	100	1	0.01834
21:32462537:T:A	50	100	1	0.01126
21:32462812:G:A	50	100	1	0.4984
21:32464142:A:T	50	100	1	0.03831
21:32464189:T:C	50	100	1	0.1855
21:32464818:G:A	50	100	1	0.03849
21:32465081:A:G	50	100	0.96	0.02869
21:32465136:C:T	50	100	1	0.07407
21:32465883:A:G	50	100	1	0.2756
21:32465916:C:T	50	100	1	0.01761
21:32466228:G:A	50	100	1	0.468
21:32466291:T:C	50	100	1	0.2785
21:32466311:T:C	50	100	1	0.4964
21:32466326:A:G	50	100	0.97	0.1474
21:32466549:C:T	50	100	1	0.4849
21:32466847:G:A	49	98	0.9	0.02342
21:32467325:T:C	50	100	0.98	0.02687
21:32467684:T:G	50	100	1	0.1799
21:32467787:C:T	50	100	1	0.07407
21:32467900:A:G	50	100	1	0.4889
21:32468238:G:A	50	100	1	0.03195
21:32468391:C:A	50	98	0.98	0.2199
21:32468590:C:G	49	100	1	0.01816
21:32468992:A:G	50	100	0.99	0.02088
21:32469082:G:C	49	100	1	0.03286
21:32469175:G:A	49	100	0.99	0.02088
21:32469295:G:A	50	100	0.99	0.02088
21:32469454:T:C	50	100	0.99	0.1857
21:32469769:A:G	50	100	0.99	0.4996
21:32469792:G:A	50	100	0.98	0.02088
21:32469810:C:T	50	100	0.98	0.02088
21:32470483:G:A	50	100	0.99	0.1857
21:32470493:G:A	50	100	1	0.01816
21:32470752:T:C	50	100	0.96	0.2202
21:32470844:C:T	50	100	0.98	0.01997
21:32471024:A:G	50	100	1	0.0216
21:32471277:C:T	50	100	1	0.01997
21:32471335:T:C	50	100	1	0.01816
21:32471359:G:C	50	100	1	0.0216
21:32471419:G:C	50	100	1	0.0216
21:32471456:G:C	50	100	0.95	0.01816
21:32471466:C:T	50	100	1	0.01126
21:32471593:T:C	50	98	1	0.0216
21:32471678:G:C	50	100	0.99	0.2073
21:32471762:C:G	50	100	1	0.02179
21:32471789:C:A	50	100	0.99	0.2073
21:32471864:G:A	50	100	1	0.0216
21:32471920:A:G	50	100	1	0.498
21:32472021:T:A	50	100	1	0.0216
21:32472062:G:T	50	100	0.98	0.03613
21:32472129:A:G	50	100	1	0.4837
21:32472158:T:A	50	96	0.92	0.321
21:32472162:T:A	50	100	0.99	0.06754
21:32472188:T:C	50	100	1	0.0216
21:32472315:C:T	50	100	1	0.0216
21:32472318:C:T	50	100	1	0.02197
21:32472379:G:C	50	100	0.99	0.2542
21:32472413:C:A	50	100	1	0.0216
21:32472429:G:A	50	100	0.99	0.0216
21:32472495:G:A	50	100	0.99	0.02215
21:32473097:A:G	50	100	1	0.498
21:32473735:T:C	50	100	0.99	0.2082
21:32473808:G:A	50	100	1	0.02596
21:32473821:T:A	50	100	0.99	0.4541
21:32473971:G:A	50	100	1	0.0138
21:32474114:A:G	49	98	1	0.4691
21:32474426:G:A	50	100	1	0.07589
21:32474513:C:T	50	100	0.96	0.0216
21:32475140:T:G	50	98	0.99	0.1854
21:32475612:A:T	50	100	0.99	0.1984
21:32475880:T:A	35	94.3	0.67	0.02142
21:32475881:A:C	35	94.3	0.7	0.02052
21:32475919:C:A	50	94	0.98	0.4699
21:32475923:C:A	50	98	0.99	0.4991
21:32475927:C:A	50	98	0.99	0.4958
21:32476381:A:C	50	100	0.99	0.4882
21:32476547:C:A	50	100	0.99	0.4953
21:32476710:C:T	50	100	0.94	0.0216
21:32476963:G:A	50	100	0.98	0.1865
21:32477026:A:G	50	100	0.99	0.4682
21:32477222:C:T	50	98	0.81	0.01743
21:32477433:C:G	50	100	0.98	0.07008
21:32479115:A:G	50	100	0.99	0.4604
21:32479303:A:G	50	100	0.99	0.4604
21:32479879:G:A	50	98	1	0.4951
21:32480123:T:C	50	100	0.99	0.279
21:32480643:G:A	50	100	0.98	0.2295
21:32480917:C:T	50	100	1	0.0138
21:32480971:A:T	49	98	0.99	0.4517
21:32481178:C:T	50	100	0.62	0.02324
21:32481257:C:T	50	100	1	0.03831
21:32481789:C:G	50	100	0.99	0.2389
21:32481805:G:A	50	100	1	0.09985
21:32481896:T:C	50	100	0.99	0.4693
21:32481936:G:C	50	100	0.98	0.02179
21:32483108:C:T	50	100	1	0.04285
21:32483291:A:G	50	100	1	0.4483
21:32483798:C:T	50	100	0.98	0.4788
21:32485765:C:T	50	100	1	0.04285
21:32485859:C:A	50	100	0.98	0.03304
21:32486227:G:A	50	100	0.97	0.01979
21:32487285:T:A	50	100	0.96	0.2444
21:32487681:T:C	49	100	0.98	0.05338
21:32487986:G:T	50	100	0.98	0.2959
21:32488411:C:T	50	100	0.96	0.02142
21:32488624:T:C	50	98	0.81	0.01107
21:32488625:G:A	50	98	0.81	0.01107
21:32488648:C:G	50	98	0.81	0.01107
21:32488655:A:G	50	98	0.68	0.01126
21:32488659:C:T	50	98	0.81	0.01107
21:32488673:C:T	50	96	0.92	0.13
21:32489440:T:A	50	100	0.98	0.05211
21:32489815:C:T	50	100	0.97	0.1797
21:32490861:G:T	50	100	0.97	0.05428
21:32490936:C:T	50	100	0.98	0.2333
21:32491017:T:G	50	100	0.98	0.05428
21:32491338:G:A	50	100	1	0.0541
21:32491460:G:A	50	100	0.98	0.1511
21:32491712:G:A	50	100	1	0.02197
21:32491829:G:A	50	100	1	0.05374
21:32492382:A:G	50	100	0.98	0.4303
21:32492429:G:A	50	100	0.98	0.2328
21:32492495:G:A	50	100	0.97	0.4671
21:32492569:C:G	50	100	0.98	0.467
21:32492642:G:C	50	100	0.98	0.08025
21:32492704:C:G	50	100	0.98	0.4434
21:32492738:G:A	50	100	0.97	0.2322
21:32493593:G:C	50	96	0.97	0.496
21:32493610:G:A	50	100	0.98	0.1759
21:32493618:C:T	50	98	0.98	0.03377
21:32494002:G:T	50	100	0.99	0.02142
21:32494396:T:C	50	100	0.96	0.2342
21:32494504:C:T	50	98	0.98	0.4966
21:32494737:G:A	50	98	0.95	0.01017
21:32494970:A:G	50	100	0.97	0.4684
21:32495009:G:T	50	100	1	0.01289
21:32495163:C:T	50	100	0.94	0.02179
21:32495218:G:C	50	98	0.96	0.02832
21:32496173:T:G	50	100	0.94	0.3867
21:32496223:T:C	50	100	0.94	0.05138
21:32497130:A:G	50	98	0.96	0.1178
21:32497183:A:G	50	100	0.99	0.02251
21:32497404:T:C	50	100	0.93	0.0158
21:32497453:A:C	50	98	0.93	0.01888
21:32497555:C:T	50	98	0.97	0.1311
21:32498157:A:C	50	100	0.98	0.2279
21:32498415:G:A	50	100	1	0.01053
21:32498648:G:A	50	96	0.94	0.04248
21:32498789:C:G	50	100	0.9	0.01126
21:32498821:C:T	50	98	0.96	0.04503
21:32499122:A:C	50	100	0.85	0.01362
21:32499711:T:C	50	100	1	0.0167
21:32500612:G:A	50	100	0.92	0.01616
21:32500874:C:T	50	100	0.9	0.06954
21:32500876:C:T	50	100	0.98	0.1318
21:32501012:C:T	50	100	0.98	0.02505
21:32501563:G:C	50	98	0.96	0.01961
21:32501619:C:T	50	98	0.97	0.0443
21:32501790:T:C	50	98	0.96	0.01943
21:32501848:G:A	50	100	0.96	0.01035
21:32501854:G:A	50	98	0.94	0.01507
21:32502201:C:T	50	100	0.73	0.01271
21:32502287:C:T	50	100	0.95	0.01961
21:32502388:C:T	50	100	0.93	0.02015
21:32502447:A:G	50	100	0.96	0.2829
21:32502687:A:G	50	100	0.96	0.2832
21:32502960:C:A	50	98	0.97	0.01961
21:32503049:A:G	50	100	0.96	0.2333
21:32503152:G:T	50	100	0.94	0.02015
21:32503212:A:C	50	98	0.92	0.01489
21:32503589:G:T	50	100	0.94	0.01997
21:32503731:G:T	50	100	0.93	0.07988
21:32503945:C:T	50	98	0.96	0.02269
21:32504192:T:C	50	98	0.96	0.3114
21:32504324:A:G	50	100	1	0.01707
21:32504349:G:A	50	98	0.97	0.2603
21:32504431:G:C	50	98	0.97	0.0187
21:32504469:C:T	50	98	0.97	0.0187
21:32504653:C:T	50	98	0.94	0.04593
21:32505246:G:A	50	98	0.97	0.4521
21:32505381:C:T	50	96	0.98	0.4555
21:32505720:G:A	50	98	0.98	0.4838
21:32506102:C:T	50	100	0.99	0.08243
21:32506136:T:C	50	98	0.99	0.4631
21:32506156:G:C	50	100	0.99	0.01725
21:32506246:T:C	50	98	0.98	0.02596
21:32506474:G:A	50	100	1	0.02687
21:32506725:G:A	50	98	0.99	0.4564
21:32506868:G:T	50	100	0.93	0.04484
21:32506869:T:G	50	100	0.93	0.04484
21:32507708:G:A	49	100	0.98	0.1995
21:32507710:G:A	50	98	0.99	0.4274
21:32507921:G:A	50	96	0.96	0.1763
21:32507941:A:G	50	98	0.99	0.4479
21:32507999:G:A	50	100	0.86	0.02778
21:32508008:C:T	50	100	0.99	0.07807
21:32508030:C:T	50	100	1	0.342
21:32508146:C:T	50	100	0.99	0.2816
21:32508404:C:T	50	100	0.99	0.07807
21:32509505:A:G	50	98	1	0.3508
21:32509999:G:A	50	98	1	0.4477
21:32510035:C:T	50	96	0.99	0.4955
21:32510093:T:C	50	100	1	0.3424
21:32510548:A:G	50	98	1	0.4515
21:32511055:C:A	50	100	0.9	0.07407
21:32511858:G:A	50	98	0.86	0.02015
21:32512080:A:G	50	98	0.99	0.4443
21:32512213:G:C	50	100	0.98	0.05592
21:32513268:T:C	49	100	1	0.3477
21:32513338:G:T	50	100	1	0.04394
21:32513475:G:A	50	100	1	0.07553
21:32514348:T:C	50	98	1	0.488
21:32514676:T:C	50	100	1	0.4975
21:32514821:G:A	50	100	1	0.4991
21:32515319:A:G	50	100	1	0.04375
21:32515411:T:C	50	100	0.99	0.01743
21:32515814:T:C	50	100	0.88	0.01271
21:32515855:C:T	50	100	1	0.4978
21:32516083:A:C	50	100	0.97	0.2157
21:32516826:T:C	50	98	0.99	0.07571
21:32516844:A:T	50	100	0.99	0.0158
21:32516959:G:A	50	100	1	0.343
21:32517265:C:T	50	100	0.99	0.07571
21:32517335:A:G	50	100	0.99	0.01344
21:32517946:G:A	50	100	0.98	0.03631
21:32517948:G:A	49	100	1	0.4911
21:32518056:G:A	50	98	0.99	0.4867
21:32518356:A:C	49	79.6	0.99	0.4492
21:32518675:G:A	50	98	0.86	0.05483
21:32518925:A:G	50	100	1	0.3424
21:32519012:C:G	50	100	1	0.02651
21:32519308:C:T	50	98	0.86	0.01198
21:32519452:C:T	50	100	1	0.01144
21:32519667:C:G	50	100	0.99	0.07171
21:32519738:T:G	50	100	0.98	0.07171
21:32519868:A:C	50	100	0.99	0.07153
21:32519948:A:G	50	100	1	0.3426
21:32520060:T:G	50	100	1	0.3424
21:32520785:C:T	50	100	0.99	0.282
21:32521428:G:A	50	100	0.99	0.4916
21:32521923:G:C	50	100	0.98	0.04303
21:32522618:A:G	50	98	1	0.3437
21:32522622:T:A	50	98	1	0.3437
21:32523181:C:T	50	100	1	0.01924
21:32523190:G:A	50	98	0.89	0.122
21:32523344:G:A	50	98	0.88	0.04285
21:32523372:G:A	50	100	0.96	0.03159
21:32523468:A:G	50	98	0.83	0.05628
21:32525177:G:A	50	100	1	0.01906
21:32525510:G:A	50	100	0.89	0.02179
21:32525519:A:G	50	100	1	0.01906
21:32526011:G:A	50	98	0.86	0.0354
21:32526059:T:A	50	100	0.92	0.06572
21:32526400:C:T	50	100	0.98	0.08152
21:32526520:A:G	49	100	0.87	0.01398
21:32526607:A:G	50	98	0.94	0.4829
21:32526836:G:A	50	100	0.65	0.01761
21:32526912:C:T	50	100	0.99	0.09749
21:32526978:C:T	50	100	0.99	0.09749
21:32527265:G:C	50	98	0.98	0.1966
21:32527886:G:A	50	100	0.7	0.01779
21:32528359:T:C	50	100	0.99	0.0837
21:32528385:C:T	50	100	0.99	0.02288
21:32528416:C:T	50	100	0.76	0.01779
21:32528465:C:T	50	100	0.66	0.01816
21:32528514:C:A	50	100	0.98	0.2397
21:32529017:T:C	50	100	0.94	0.01398
21:32529314:T:C	50	100	0.89	0.01743
21:32529424:A:G	50	100	0.87	0.01779
21:32529481:C:T	50	100	0.87	0.01961
21:32529485:T:C	50	100	0.87	0.01779
21:32529906:C:T	50	100	0.98	0.2409
21:32530048:C:T	50	100	0.98	0.01162
21:32530058:C:T	50	98	0.9	0.05301
21:32530617:G:A	50	100	0.98	0.2407
21:32530753:G:A	50	100	0.99	0.01779
21:32530756:C:T	50	100	0.99	0.01779
21:32530783:T:C	50	100	0.98	0.2536
21:32530891:C:G	50	100	0.99	0.01779
21:32531009:C:T	50	100	0.98	0.02342
21:32531049:C:T	50	100	1	0.04212
21:32531236:C:G	50	100	0.99	0.2346
21:32531321:T:C	50	98	0.97	0.2117
21:32531352:G:A	50	100	1	0.02288
21:32532881:A:C	50	94	0.95	0.4459
21:32533025:A:G	50	100	0.96	0.01761
21:32533055:G:A	50	100	0.93	0.01144
21:32533236:G:T	49	100	1	0.01924
21:32533609:A:G	50	98	0.98	0.3506
21:32533665:G:A	50	98	0.97	0.03486
21:32533940:G:A	50	100	1	0.01144
21:32534434:A:G	45	93.3	0.96	0.3546
21:32535144:C:T	50	100	0.99	0.08932
21:32535275:G:T	50	100	0.97	0.01307
21:32535925:C:T	50	100	0.86	0.01725
21:32536194:T:C	50	98	0.99	0.03341
21:32536232:G:A	50	100	0.98	0.01307
21:32536297:C:G	50	100	0.99	0.01961
21:32537005:G:T	49	98	0.96	0.396
21:32537678:C:A	50	96	0.97	0.4927
21:32537812:T:C	50	100	1	0.09296
21:32537962:C:T	50	100	0.98	0.1247
21:32538348:G:A	50	100	0.96	0.2914
21:32538353:C:T	50	100	0.97	0.09405
21:32538474:A:T	50	100	1	0.01344
21:32538517:G:A	50	100	0.96	0.1779
21:32538538:C:G	50	100	0.99	0.0158
21:32538803:G:A	50	100	0.99	0.0158
21:32539397:C:T	50	100	0.99	0.08896
21:32539400:T:A	50	100	1	0.0158
21:32539963:T:C	50	100	0.98	0.0443
21:32540072:C:T	50	100	0.99	0.1393
21:32540102:C:T	50	100	0.97	0.08769
21:32540130:A:G	50	100	1	0.01107
21:32540251:A:G	50	100	1	0.0158
21:32540337:A:C	50	100	1	0.01307
21:32540502:G:A	50	100	1	0.01107
21:32540546:A:G	50	100	1	0.01107
21:32540607:A:G	50	100	1	0.01107
21:32540623:C:T	50	100	1	0.01107
21:32540676:C:A	50	100	1	0.01144
21:32540693:G:C	50	100	1	0.01107
21:32541221:A:G	50	100	0.99	0.1512
21:32541225:T:C	50	100	0.99	0.1402
21:32541242:C:T	50	100	0.99	0.1402
21:32541328:G:A	50	100	0.99	0.1407
21:32542086:C:G	50	100	0.98	0.01598
21:32542600:T:C	50	100	0.99	0.1462
21:32542650:C:T	50	98	0.99	0.2899
21:32542835:C:A	50	98	0.99	0.163
21:32542984:C:T	50	100	0.99	0.01598
21:32543045:G:A	50	100	1	0.01725
21:32543161:G:A	50	100	0.99	0.1463
21:32543236:A:C	50	100	1	0.01707
21:32543244:C:T	50	100	1	0.02052
21:32543499:C:T	50	100	0.98	0.11
21:32543642:A:G	50	98	1	0.01089
21:32544142:G:A	50	100	1	0.01761
21:32544160:G:A	50	100	0.99	0.1463
21:32544396:T:C	50	100	0.99	0.01688
21:32544516:G:C	50	100	0.98	0.0915
21:32544844:G:T	50	100	0.99	0.02015
21:32544855:T:G	50	100	0.99	0.1365
21:32545091:T:C	50	100	0.98	0.09332
21:32545114:G:C	50	98	0.98	0.09604
21:32545133:G:A	50	98	0.98	0.1058
21:32545157:C:T	50	100	0.99	0.01344
21:32545158:G:A	50	100	0.96	0.1923
21:32545593:A:G	50	100	0.97	0.09368
21:32545602:G:C	50	100	0.98	0.09114
21:32545682:A:G	50	100	1	0.01707
21:32546201:C:A	50	100	0.98	0.08206
21:32546398:C:T	50	100	0.97	0.04684
21:32546760:T:C	50	100	0.99	0.1445
21:32546830:A:G	50	100	0.99	0.0955
21:32546854:A:G	50	96	0.92	0.02705
21:32546890:A:C	50	100	0.99	0.1409
21:32546987:C:T	50	100	0.99	0.1848
21:32547447:A:C	50	100	1	0.02015
21:32547503:C:T	50	100	0.99	0.1407
21:32547510:T:A	50	100	0.99	0.04357
21:32547928:T:G	50	100	0.99	0.09495
21:32547934:T:A	50	100	0.98	0.1955
21:32548015:A:G	50	100	1	0.1514
21:32548672:A:G	50	100	0.99	0.1403
21:32548673:T:A	50	100	0.99	0.09495
21:32548742:T:G	50	100	0.98	0.04394
21:32548798:T:G	50	100	0.99	0.09495
21:32548887:C:T	50	100	0.98	0.1923
21:32548967:G:A	50	100	0.99	0.01688
21:32549157:G:A	50	100	0.99	0.1403
21:32549226:C:T	50	98	0.96	0.02269
21:32549437:T:C	50	100	0.9	0.01452
21:32549473:T:C	50	100	0.99	0.1002
21:32549701:G:C	50	98	0.98	0.05229
21:32549865:C:A	50	100	0.99	0.1009
21:32549949:C:T	50	98	0.94	0.04448
21:32550000:C:T	50	100	1	0.1242
21:32550033:G:A	50	100	0.91	0.01652
21:32550123:C:T	50	100	0.99	0.08297
21:32550259:C:T	50	98	0.99	0.08315
21:32550373:G:C	50	100	0.99	0.01688
21:32550674:T:G	50	100	0.99	0.161
21:32550765:A:G	49	100	0.99	0.2309
21:32550851:A:G	50	100	0.99	0.207
21:32551182:C:T	50	100	0.98	0.07244
21:32551222:A:G	50	100	1	0.01961
21:32551562:C:A	50	100	0.99	0.2311
21:32551567:C:T	50	100	0.92	0.01271
21:32551699:T:C	50	100	0.99	0.161
21:32551855:A:C	50	100	0.99	0.01688
21:32552065:T:A	50	100	0.98	0.09568
21:32552079:C:T	50	100	0.96	0.08152
21:32552109:C:T	50	100	0.99	0.1923
21:32552350:G:A	50	100	0.99	0.2447
21:32553221:C:G	50	100	0.99	0.1917
21:32553722:C:A	50	100	0.99	0.2306
21:32554081:T:C	50	100	0.99	0.2436
21:32554141:G:A	50	98	0.99	0.2436
21:32554196:G:A	50	100	0.96	0.02142
21:32554198:G:A	50	100	0.98	0.09568
21:32554208:G:A	50	100	0.99	0.01779
21:32554226:T:C	50	100	0.99	0.207
21:32554342:C:T	50	100	0.98	0.09568
21:32554427:A:G	49	98	0.98	0.4866
21:32555250:A:G	50	100	0.99	0.1915
21:32555458:A:C	50	100	1	0.2231
21:32555484:T:A	50	100	1	0.2099
21:32555576:G:A	50	100	1	0.2235
21:32555620:A:C	50	100	0.96	0.01507
21:32555622:G:T	50	100	0.96	0.08805
21:32556022:G:A	50	100	0.94	0.2936
21:32556044:A:C	50	100	0.89	0.01344
21:32556487:T:C	50	100	0.94	0.02669
21:32556511:T:C	50	100	0.98	0.2186
21:32556703:G:A	50	100	0.99	0.2077
21:32556814:G:A	50	100	0.99	0.0699
21:32556956:G:A	50	98	0.99	0.2111
21:32557041:G:C	50	100	0.94	0.02687
21:32557064:G:A	50	100	0.99	0.2111
21:32557137:A:C	50	100	0.98	0.2186
21:32557230:T:C	50	100	0.98	0.2186
21:32557289:T:C	50	100	1	0.01598
21:32557492:G:A	50	100	0.99	0.2111
21:32557585:T:C	50	100	0.99	0.2111
21:32557765:A:T	50	100	0.96	0.0187
21:32558296:C:G	50	100	0.99	0.2104
21:32558393:T:C	50	100	0.97	0.03341
21:32558564:G:C	50	100	1	0.0187
21:32558852:G:A	50	100	0.95	0.01017
21:32558944:G:A	50	98	0.98	0.2177
21:32559018:A:T	50	98	0.83	0.01906
21:32559127:T:C	50	98	0.83	0.01906
21:32559129:T:C	50	100	0.88	0.02197
21:32559482:T:C	50	100	0.99	0.1792
21:32560072:A:G	50	100	0.98	0.2106
21:32560106:A:T	50	100	1	0.01816
21:32560107:A:T	50	100	1	0.01816
21:32560108:A:T	50	100	1	0.01834
21:32560122:A:T	50	100	0.94	0.01561
21:32560125:T:C	50	100	0.98	0.211
21:32560326:T:C	50	98	0.95	0.01126
21:32560420:C:T	50	100	0.99	0.06845
21:32560566:C:T	50	100	0.86	0.01906
21:32560780:T:C	50	100	0.96	0.02869
21:32560953:T:C	50	100	0.99	0.191
21:32561321:T:C	50	98	0.96	0.01053
21:32561495:T:C	50	100	0.97	0.06845
21:32561876:G:A	50	100	0.99	0.1794
21:32562101:G:A	50	100	1	0.01616
21:32562511:A:G	50	100	0.95	0.04394
21:32562659:T:C	50	100	0.86	0.01906
21:32562688:T:C	50	100	0.99	0.01652
21:32563026:T:C	50	100	0.8	0.01616
21:32563596:A:C	50	100	0.99	0.496
21:32564229:T:G	50	100	0.99	0.1794
21:32564254:T:G	50	100	0.99	0.01289
21:32565578:C:A	50	100	0.99	0.2128
21:32565749:T:G	50	100	0.99	0.4907
21:32566255:C:T	50	100	1	0.1794
21:32566305:T:C	50	98	1	0.1794
21:32566311:T:A	50	98	1	0.1794
21:32566701:T:A	50	100	1	0.1794
21:32566964:G:C	50	100	0.98	0.01344
21:32567008:T:C	50	100	1	0.191
21:32567199:T:G	49	95.9	0.95	0.1623
21:32567203:T:G	43	100	0.73	0.01107
21:32567240:A:G	50	98	0.94	0.01489
21:32567328:G:A	50	100	0.98	0.03032
21:32567405:G:A	50	98	0.91	0.0305
21:32567486:C:T	50	100	0.94	0.02142
21:32568148:A:G	50	100	1	0.1794
21:32568384:C:T	50	100	0.99	0.4488
21:32568509:C:T	50	100	1	0.1796
21:32568719:G:C	50	100	0.98	0.03195
21:32568772:G:C	50	100	0.99	0.1975
21:32568779:T:C	50	100	1	0.191
21:32569392:G:A	50	100	0.97	0.0679
21:32569649:C:T	50	98	0.9	0.01652
21:32569829:C:G	50	100	1	0.01362
21:32570424:T:C	50	98	0.99	0.1325
21:32570534:A:G	50	100	0.98	0.4555
21:32570948:A:G	50	100	0.88	0.01344
21:32571147:C:T	50	100	1	0.01325
21:32571240:A:G	50	100	1	0.01325
21:32571441:A:C	50	100	0.98	0.08134
21:32571687:A:T	50	100	0.98	0.08588
21:32571765:G:A	50	98	0.94	0.0472
21:32571817:C:T	50	100	0.99	0.1897
21:32572205:A:G	50	100	0.99	0.07171
21:32572320:T:C	50	100	0.98	0.4867
21:32573211:G:T	50	100	0.98	0.2137
21:32573603:G:A	50	100	0.98	0.02869
21:32574772:C:T	50	100	0.87	0.02052
21:32574895:C:T	50	100	0.99	0.02996
21:32575419:T:C	50	100	0.99	0.4325
21:32575470:G:A	50	98	1	0.1293
21:32575535:G:T	50	98	1	0.0118
21:32575837:T:C	50	100	1	0.1411
21:32576063:G:C	50	100	0.99	0.06427
21:32576746:A:G	50	100	0.99	0.06463
21:32576749:G:A	50	100	0.99	0.4938
21:32576841:C:T	50	100	1	0.03014
21:32576996:T:C	50	100	1	0.2204
21:32577113:T:C	50	100	1	0.2204
21:32577303:T:G	50	100	1	0.1407
21:32577306:C:T	50	100	1	0.03105
21:32577319:T:C	50	100	1	0.2206
21:32577512:G:A	50	100	1	0.217
21:32578758:T:C	50	100	1	0.2202
21:32578916:T:C	50	100	1	0.01235
21:32579220:C:A	50	100	0.97	0.02941
21:32579336:C:G	50	100	0.99	0.06481
21:32579858:G:A	50	100	0.98	0.06481
21:32580254:C:T	50	100	0.95	0.02052
21:32580328:A:G	50	100	1	0.1812
21:32580401:C:G	50	100	1	0.02941
21:32580402:A:G	50	100	1	0.3466
21:32580435:A:G	50	100	1	0.1313
21:32581049:G:A	50	100	1	0.02941
21:32581232:G:A	50	100	1	0.1816
21:32581620:A:C	50	100	0.98	0.065
21:32581643:C:T	50	98	0.94	0.04648
21:32582127:A:G	50	100	1	0.02959
21:32582453:A:G	50	100	0.98	0.06536
21:32582831:A:G	50	100	0.99	0.441
21:32583095:C:T	50	100	0.98	0.07135
21:32583215:A:G	50	100	1	0.1854
21:32583446:G:A	50	100	0.99	0.02977
21:32583450:G:T	50	100	1	0.01216
21:32583461:C:T	50	100	0.99	0.01144
21:32583480:G:T	50	98	1	0.03776
21:32583558:C:G	47	91.5	1	0.3549
21:32583620:G:A	50	94	1	0.1251
21:32583711:T:C	50	100	1	0.4168
21:32584052:T:C	49	100	1	0.4239
21:32584188:C:T	50	100	1	0.01216
21:32584269:T:C	49	100	1	0.4243
21:32584805:C:T	50	100	1	0.06518
21:32585101:C:T	50	100	1	0.1273
21:32585128:T:C	50	98	0.81	0.02596
21:32585142:G:A	50	100	1	0.03123
21:32585234:C:T	50	100	1	0.2244
21:32585322:T:C	50	100	1	0.1273
21:32585524:G:A	50	100	1	0.06572
21:32586037:T:C	50	100	1	0.2242
21:32586128:G:A	50	100	1	0.06536
21:32586208:T:C	50	100	0.99	0.01743
21:32586222:C:T	50	100	0.98	0.01325
21:32586428:C:T	50	100	1	0.065
21:32586631:G:A	50	98	0.72	0.03722
21:32586802:G:A	48	97.9	1	0.06518
21:32587053:A:G	50	100	0.98	0.1828
21:32587327:G:A	50	100	1	0.06518
21:32587411:G:A	50	100	1	0.06518
21:32587649:A:G	50	100	0.97	0.03322
21:32587805:A:G	50	100	0.99	0.1271
21:32588157:G:C	50	98	0.99	0.4181
21:32588380:G:A	50	100	0.99	0.1251
21:32588480:C:T	50	100	1	0.06536
21:32588982:A:G	50	98	1	0.06845
21:32589458:G:T	50	98	1	0.01144
21:32589742:A:G	50	98	1	0.01144
21:32589977:A:G	50	98	0.99	0.0699
21:32590196:T:C	50	100	0.98	0.128
21:32590258:A:G	50	100	0.98	0.128
21:32591729:G:C	50	100	0.97	0.2126
21:32592227:G:A	50	98	0.97	0.1149
21:32592295:T:C	50	100	0.98	0.2008
21:32592299:G:A	50	100	0.95	0.05701
21:32592302:G:A	50	100	0.97	0.1262
21:32592445:C:T	50	100	0.89	0.01707
21:32592803:T:C	50	100	0.98	0.2415
21:32592930:G:A	50	100	0.96	0.06191
21:32593134:C:T	50	100	0.98	0.04503
21:32593615:T:C	50	100	0.98	0.05047
21:32593710:A:C	50	100	0.92	0.01507
21:32593766:C:G	50	100	0.98	0.04194
21:32594092:C:G	50	100	0.98	0.04085
21:32594489:T:C	50	98	0.93	0.06845
21:32594812:G:C	50	100	1	0.1062
21:32594816:T:C	50	100	0.99	0.1293
21:32594863:T:C	50	100	0.89	0.01398
21:32595009:G:A	50	100	1	0.1089
21:32595034:A:G	50	100	1	0.1089
21:32595665:G:A	50	100	1	0.1062
21:32595720:G:A	50	100	1	0.1062
21:32596179:A:G	50	100	0.96	0.03831
21:32596573:C:T	50	100	1	0.1062
21:32596713:T:C	49	95.9	1	0.1062
21:32596819:T:C	50	100	1	0.1104
21:32596820:G:A	50	100	1	0.1062
21:32596890:A:G	50	100	1	0.1062
21:32597443:G:A	50	98	0.99	0.1156
21:32597708:C:T	50	100	1	0.106
21:32597867:G:A	50	100	1	0.1029
21:32597933:C:T	50	100	1	0.106
21:32597937:C:T	50	100	1	0.106
21:32597976:C:T	50	100	1	0.04484
21:32597979:C:G	50	100	1	0.2471
21:32598120:A:C	50	100	0.98	0.1066
21:32598370:T:C	50	100	1	0.1144
21:32598488:G:A	50	98	1	0.116
21:32598556:C:T	50	94	0.95	0.05919
21:32598571:G:T	49	87.8	1	0.2393
21:32598606:C:A	50	100	1	0.04466
21:32598614:T:C	50	100	1	0.106
21:32598719:C:T	50	100	1	0.106
21:32598801:G:A	50	100	1	0.1062
21:32598934:G:A	50	100	0.98	0.246
21:32598938:A:G	50	100	0.87	0.01489
21:32599122:G:A	50	100	1	0.1104
21:32599476:C:T	50	100	1	0.1062
21:32599568:G:A	50	100	1	0.1062
21:32599665:C:T	50	100	1	0.1062
21:32599698:T:C	50	100	1	0.1062
21:32599721:G:A	50	100	1	0.04793
21:32599789:T:A	50	100	1	0.04466
21:32600935:C:T	50	100	0.97	0.01107
21:32601098:G:A	50	98	0.96	0.2424
21:32601186:G:A	50	98	0.9	0.06318
21:32601798:T:A	49	100	0.99	0.04412
21:32602012:G:A	50	98	0.96	0.1151
21:32602969:T:C	50	100	0.96	0.1681
21:32603386:T:G	50	100	1	0.04503
21:32603619:G:A	50	100	0.86	0.01089
21:32604303:G:A	50	98	0.9	0.06046
21:32605164:A:G	50	100	0.92	0.0374
21:32605410:G:A	50	100	0.96	0.01725
21:32606306:A:G	50	100	0.96	0.01725
21:32606550:C:T	50	100	0.97	0.04085
21:32607316:G:A	50	100	0.97	0.01362
21:32607423:G:A	50	100	1	0.04357
21:32607732:G:C	50	100	0.7	0.01053
21:32608242:A:G	49	100	0.92	0.2901
21:32608366:A:G	50	100	0.99	0.1289
21:32608395:G:A	50	100	0.97	0.04121
21:32608415:G:A	50	98	0.96	0.06699
21:32610691:C:G	50	100	0.99	0.2482
21:32611343:T:A	48	85.4	0.89	0.1077
21:32611490:C:A	50	96	0.99	0.1167
21:32611718:C:T	50	98	0.94	0.07789
21:32613073:A:G	50	100	0.97	0.04975
21:32613186:A:T	50	100	1	0.04484
21:32613680:A:G	50	100	0.97	0.0463
21:32613743:A:G	50	98	0.96	0.4882
21:32613891:A:C	50	100	0.98	0.04103
21:32613971:G:A	50	98	0.93	0.1009
21:32614255:T:C	49	98	0.94	0.1058
21:32614415:G:A	50	98	1	0.04466
21:32614529:C:G	50	98	0.92	0.2402
21:32615086:T:C	50	100	0.99	0.06935
21:32615199:T:C	49	100	0.98	0.246
21:32616067:C:A	50	86	0.81	0.01852
21:32616092:A:C	50	86	0.87	0.01943
21:32616111:T:C	50	86	0.87	0.01852
21:32616122:A:T	50	88	0.87	0.01834
21:32616147:G:A	50	94	0.81	0.01616
21:32616489:T:C	50	98	0.91	0.01707
21:32616586:C:T	50	100	0.92	0.02397
21:32616587:G:A	50	94	0.83	0.01398
21:32616602:T:C	50	92	0.8	0.01543
21:32616611:A:G	50	92	0.73	0.01797
21:32616627:T:C	50	94	0.78	0.02088
21:32616663:A:G	50	100	0.98	0.04412
21:32616744:C:T	50	92	0.73	0.01906
21:32617047:A:G	50	100	0.97	0.06845
21:32617300:G:C	50	98	0.98	0.04049
21:32618249:A:G	50	98	0.97	0.0443
21:32618381:G:A	50	100	0.94	0.03776
21:32618716:G:A	50	96	0.88	0.122
21:32618745:A:T	50	98	0.95	0.01779
21:32618776:C:T	50	100	0.81	0.02469
21:32618806:G:A	50	96	0.77	0.02596
21:32618839:G:T	50	96	0.81	0.02633
21:32618867:T:C	50	96	0.86	0.02197
21:32619058:A:G	50	100	0.9	0.04412
21:32619404:T:C	47	97.9	0.96	0.07861
21:32619464:G:A	50	100	0.78	0.02451
21:32619808:A:G	50	100	0.97	0.04248
21:32619860:C:A	50	100	0.8	0.02197
21:32620351:A:G	50	100	0.88	0.1685
21:32620390:G:A	50	96	0.92	0.2289
21:32620529:A:G	50	98	0.92	0.06118
21:32620534:G:A	50	96	0.9	0.063
21:32620656:T:A	50	92	0.81	0.02596
21:32620685:A:C	50	92	0.83	0.0276
21:32620701:T:G	50	92	0.9	0.02705
21:32620727:G:A	50	92	0.68	0.02288
21:32620731:A:C	50	92	0.68	0.02288
21:32620739:T:A	50	92	0.95	0.02669
21:32620762:T:C	50	92	0.94	0.02669
21:32620794:A:G	50	92	0.9	0.02705
21:32620811:C:T	50	90	0.94	0.02524
21:32620835:G:T	50	92	0.79	0.0256
21:32620867:T:C	50	100	0.93	0.01253
21:32621229:G:T	50	96	0.9	0.1058
21:32621877:A:T	50	96	0.92	0.106
21:32621938:A:G	50	96	0.91	0.2545
21:32622371:G:A	50	100	0.76	0.01126
21:32622424:A:G	50	94	0.87	0.4833
21:32622492:T:C	50	100	0.95	0.01561
21:32622724:A:G	49	98	0.89	0.4844
21:32622803:G:A	50	98	0.86	0.05483
21:32622894:G:T	50	98	0.84	0.03086
21:32622895:A:T	50	98	0.89	0.03068
21:32623161:G:A	50	100	0.95	0.07662
21:32623196:G:A	50	98	0.97	0.02651
21:32623882:T:C	50	100	0.66	0.01398
21:32623968:T:C	50	100	0.95	0.07226
21:32624027:A:T	50	98	0.98	0.4953
21:32624705:T:G	50	100	0.99	0.47
21:32625156:A:G	50	100	0.99	0.4762
21:32625227:G:T	50	100	1	0.4793
21:32625376:C:T	50	100	0.99	0.4797
21:32625393:A:G	50	100	1	0.4744
21:32625423:G:A	50	100	0.99	0.09096
21:32625592:C:T	50	100	0.99	0.03776
21:32625628:A:G	50	100	0.99	0.4757
21:32625717:G:A	50	100	0.99	0.4786
21:32625974:C:T	50	100	0.99	0.4677
21:32626004:A:G	50	100	0.99	0.4493
21:32626071:T:C	50	100	0.99	0.4644
21:32626191:T:C	50	98	0.99	0.4695
21:32626229:C:A	50	100	0.99	0.4644
21:32626234:C:T	50	100	0.99	0.4646
21:32626316:C:T	50	100	0.99	0.4693
21:32626335:G:A	50	100	0.99	0.4693
21:32626489:G:A	50	100	0.85	0.01834
21:32626796:T:A	50	100	1	0.4648
21:32628183:T:C	50	100	1	0.07607
21:32628387:A:G	50	100	1	0.01434
21:32629186:G:A	50	100	0.99	0.4493
21:32629514:T:C	50	100	1	0.09132
21:32629845:G:A	50	100	0.95	0.01634
21:32632524:T:G	50	100	0.96	0.03885
21:32632604:A:C	50	100	1	0.0138
21:32632666:G:A	50	100	1	0.02832
21:32632848:G:C	50	100	0.94	0.0236
21:32632890:C:T	50	100	0.99	0.4753
21:32632891:G:A	50	100	0.67	0.01089
21:32633400:T:G	50	100	1	0.01089
21:32633989:A:G	50	100	0.98	0.0118
21:32634607:T:G	50	100	1	0.07262
21:32635019:T:C	50	100	1	0.0138
21:32636222:C:T	50	100	1	0.03831
21:32636357:T:C	50	100	0.99	0.469
21:32637597:A:G	50	98	1	0.4537
21:32637884:A:C	50	100	1	0.0728
21:32638314:C:T	50	100	1	0.06826
21:32638903:C:A	50	100	0.99	0.0138
21:32639102:G:A	50	100	1	0.04847
21:32640454:C:T	50	100	1	0.01471
21:32640689:G:A	50	100	1	0.06972
21:32641469:A:G	50	100	1	0.07062
21:32641568:A:G	50	100	0.81	0.01307
21:32641882:G:A	50	100	0.99	0.1756
21:32641973:C:A	50	100	1	0.2981
21:32642458:C:T	50	100	1	0.3108
21:32644368:A:C	50	100	1	0.07498
21:32645547:T:A	50	100	1	0.4664
21:32646127:C:T	50	100	1	0.4722
21:32646891:T:C	50	100	0.97	0.01525
21:32647042:C:A	50	100	0.99	0.01144
21:32647616:G:A	50	100	0.99	0.02814
21:32648038:C:T	50	100	1	0.4414
21:32648343:A:G	50	100	1	0.07008
21:32648603:C:T	50	100	1	0.07008
21:32648741:T:C	50	100	0.99	0.3108
21:32648842:G:A	50	100	1	0.07008
21:32649518:G:A	50	100	1	0.4466
21:32650904:C:A	50	100	0.99	0.01253
21:32650983:G:A	50	100	1	0.03195
21:32651113:C:G	50	100	1	0.07498
21:32652134:C:T	50	100	1	0.03813
21:32652275:G:A	50	100	1	0.1865
21:32652358:G:A	50	100	1	0.07498
21:32653718:T:A	50	100	1	0.3126
21:32655464:T:C	50	100	0.98	0.4036
21:32657471:A:G	50	100	1	0.4463
21:32657982:A:T	50	98	0.97	0.03504
21:32658447:G:A	50	100	0.97	0.07498
21:32658761:C:T	50	100	0.87	0.01834
21:32659546:C:T	50	100	1	0.07008
21:32659563:G:A	50	100	1	0.07498
21:32659793:T:C	50	100	1	0.01452
21:32659945:T:C	50	100	1	0.4713
21:32660624:C:T	50	86	0.99	0.4452
21:32661474:G:A	50	100	0.87	0.04248
21:32661998:T:C	50	100	1	0.4479
21:32662085:C:G	50	98	0.7	0.01416
21:32662122:T:G	50	100	1	0.1805
21:32662347:G:C	50	100	0.98	0.04739
21:32663151:C:T	50	100	1	0.4737
21:32663287:T:C	50	100	0.82	0.0167
21:32663862:T:C	50	100	0.8	0.01616
21:32665568:G:A	50	100	0.98	0.01616
21:32665803:T:A	50	100	1	0.4523
21:32666673:A:G	50	100	1	0.07516
21:32667673:G:A	50	100	1	0.07516
21:32667693:G:A	50	100	0.99	0.01398
21:32667886:G:A	50	100	1	0.01144
21:32668857:T:C	50	100	0.91	0.02306
21:32668896:A:C	50	100	1	0.3125
21:32669216:C:T	50	100	1	0.06881
21:32669340:G:A	50	100	1	0.2654
21:32670022:A:T	50	100	1	0.01144
21:32670237:T:C	50	100	0.94	0.01743
21:32671398:T:G	50	100	1	0.04648
21:32671915:C:T	50	100	1	0.4722
21:32671933:C:T	50	100	1	0.06954
21:32672755:C:T	50	100	1	0.06954
21:32674320:A:G	50	98	0.72	0.01452
21:32674608:T:A	50	100	1	0.2387
21:32674948:T:C	50	100	1	0.01452
21:32675170:T:C	50	100	1	0.4722
21:32675957:C:G	50	100	0.93	0.01688
21:32676414:A:T	50	100	1	0.02415
21:32676519:G:A	50	100	1	0.01107
21:32677803:A:G	50	100	1	0.08878
21:32678283:C:G	50	100	1	0.0256
21:32679031:T:G	50	98	0.67	0.0158
21:32680524:A:G	50	100	1	0.07516
21:32680612:C:T	50	98	0.84	0.01235
21:32681651:T:A	50	100	1	0.07789
21:32682959:A:C	50	100	1	0.02832
21:32683969:A:G	50	100	1	0.03813
21:32685007:G:A	50	100	1	0.01452
21:32685038:C:A	50	100	1	0.04757
21:32685311:G:A	50	100	0.94	0.01725
21:32686686:C:T	50	100	1	0.4688
21:32686897:C:T	50	100	1	0.4508
21:32687042:T:C	50	100	0.99	0.313
21:32687820:T:C	50	100	1	0.01452
21:32690356:C:T	50	100	1	0.4724
21:32690368:C:T	50	100	1	0.4726
21:32690853:C:G	50	100	1	0.07462
21:32692330:C:G	50	100	1	0.4724
21:32694520:A:C	50	100	0.94	0.01779
21:32695846:G:T	50	96	1	0.4809
21:32695850:T:C	50	100	0.99	0.03813
21:32696272:C:T	50	100	1	0.03722
21:32696836:G:A	50	100	1	0.07516
21:32697922:G:A	50	100	0.94	0.01543
21:32699583:T:G	50	98	0.99	0.4472
21:32700315:C:T	50	100	0.91	0.0207
21:32700682:C:A	50	100	1	0.0138
21:32701545:A:G	47	97.9	1	0.06954
21:32701792:G:T	50	100	1	0.0138
21:32702195:T:G	50	100	0.91	0.02651
21:32703718:T:C	50	100	1	0.01144
21:32703773:A:G	50	100	1	0.4726
21:32704691:G:A	50	100	0.88	0.01834
21:32705221:C:T	50	100	0.99	0.4695
21:32705666:A:G	50	100	0.98	0.01616
21:32706947:A:G	50	100	1	0.4475
21:32707241:T:C	50	100	0.67	0.01216
21:32707854:T:C	50	100	1	0.01144
21:32708158:G:A	50	100	0.99	0.2647
21:32708239:C:T	50	100	1	0.01452
21:32709401:C:T	50	98	1	0.04648
21:32711680:T:C	50	100	1	0.01616
21:32712520:T:C	50	100	0.99	0.4504
21:32712779:T:A	50	100	0.98	0.1757
21:32713468:G:A	40	80	0.94	0.4938
21:32713994:A:G	50	100	0.99	0.4742
21:32714826:T:C	50	100	1	0.07516
21:32715770:G:A	50	100	0.88	0.01834
21:32717066:T:A	50	100	1	0.03867
21:32717121:G:A	50	100	1	0.08261
21:32717182:C:T	50	100	1	0.01434
21:32717211:G:A	50	100	1	0.06808
21:32717782:A:C	50	100	0.78	0.02524
21:32718741:A:G	50	100	1	0.01434
21:32719674:T:C	50	100	1	0.0463
21:32721379:T:C	50	100	0.99	0.4532
21:32722091:G:A	50	100	0.99	0.4726
21:32722205:A:T	48	89.6	0.79	0.09241
21:32722207:T:A	47	85.1	0.81	0.1008
21:32722319:G:C	50	100	1	0.08243
21:32723175:G:T	50	100	1	0.4726
21:32724496:A:G	50	100	0.99	0.06972
21:32724643:T:C	50	100	1	0.4724
21:32725674:G:A	50	100	0.99	0.1178
21:32725803:C:T	50	98	0.98	0.2516
21:32725993:C:T	50	100	1	0.08297
21:32726080:T:C	50	100	0.99	0.08769
21:32727457:G:A	50	100	1	0.08279
21:32727818:G:A	50	100	1	0.04648
21:32728337:G:T	50	100	0.97	0.08261
21:32729353:G:A	50	100	1	0.4481
21:32729403:C:G	50	100	0.98	0.08261
21:32730095:T:A	50	100	1	0.02596
21:32730324:T:C	50	100	0.99	0.4633
21:32730427:G:A	50	100	1	0.01253
21:32731795:T:A	50	98	0.98	0.06191
21:32732597:C:T	50	100	0.97	0.01779
21:32732691:T:A	50	100	1	0.04938
21:32732972:A:G	50	100	1	0.3164
21:32734337:A:G	50	100	0.98	0.01779
21:32735268:T:G	50	100	1	0.4508
21:32736696:A:G	50	100	1	0.4508
21:32736911:T:G	50	100	1	0.04121
21:32738919:G:C	50	100	1	0.4455
21:32739277:G:A	50	100	1	0.06935
21:32739634:C:T	50	100	0.99	0.2019
21:32739661:C:A	50	100	1	0.0472
21:32739767:G:A	50	100	0.99	0.01779
21:32740772:C:T	50	100	0.99	0.01779
21:32740849:A:C	50	100	1	0.01253
21:32741169:C:T	50	100	0.87	0.02433
21:32741812:A:G	50	100	1	0.0748
21:32742227:C:T	50	100	0.89	0.03558
21:32742380:A:G	50	100	1	0.0472
21:32743144:T:C	50	100	1	0.07407
21:32744594:C:T	50	100	0.99	0.317
21:32745250:C:T	50	100	0.96	0.01598
21:32745254:T:C	50	100	1	0.01652
21:32745647:C:T	50	100	1	0.01398
21:32745729:T:A	50	100	1	0.01543
21:32745825:C:G	50	100	1	0.01779
21:32745838:G:A	50	100	1	0.461
21:32749544:T:C	50	98	1	0.06935
21:32749659:T:A	50	100	0.96	0.02288
21:32749849:T:G	50	100	0.96	0.04067
21:32749984:T:C	50	100	1	0.06935
21:32750347:T:C	50	100	0.77	0.01416
21:32751938:T:C	50	100	1	0.05755
21:32751985:C:G	50	100	0.92	0.06137
21:32752275:G:A	50	100	1	0.317
21:32752319:C:T	50	100	1	0.2124
21:32752619:T:C	50	100	1	0.08333
21:32752648:T:C	50	100	1	0.01543
21:32753008:T:C	50	100	1	0.2669
21:32753438:A:C	50	100	0.93	0.01761
21:32754438:A:G	50	100	1	0.01561
21:32754753:C:G	50	100	0.99	0.2658
21:32754955:T:C	50	100	0.93	0.01743
21:32756406:G:A	50	100	0.99	0.3922
21:32758189:A:G	50	100	0.97	0.01634
21:32758360:G:A	50	100	1	0.02633
21:32760691:C:T	50	100	0.99	0.07861
21:32760743:G:A	50	100	1	0.02106
21:32760943:G:T	50	100	1	0.4506
21:32761391:T:A	50	100	1	0.01779
21:32762542:T:C	50	100	1	0.4508
21:32762906:C:T	50	100	0.91	0.06373
21:32762907:G:A	50	100	0.98	0.01452
21:32764562:A:C	50	100	1	0.01398
21:32764715:G:A	50	100	0.96	0.04611
21:32765926:G:A	50	100	0.99	0.2665
21:32767608:G:A	50	100	1	0.01543
21:32767711:A:G	50	100	0.92	0.02633
21:32768397:T:C	50	100	1	0.03105
21:32768850:T:C	50	100	1	0.03105
21:32769282:G:A	43	100	1	0.03105
21:32807425:C:T	43	90.7	1	0.27
21:32807514:G:A	49	87.8	1	0.2707
21:32807525:G:A	49	87.8	1	0.2689
21:32807721:A:C	37	86.5	1	0.2694
21:32809150:C:T	37	75.7	0.98	0.2142
21:32812978:T:C	47	95.7	0.91	0.05501
21:32818539:A:G	42	95.2	1	0.2338
21:32819999:A:G	50	100	1	0.05192
21:32830362:C:T	48	100	0.97	0.08588
21:32830496:A:C	38	92.1	0.98	0.08606
21:32830557:C:T	36	88.9	0.99	0.07662
21:32830687:A:T	38	86.8	0.98	0.07662
21:32837795:T:A	49	100	1	0.07861
21:32838186:G:A	50	100	0.94	0.01126
21:32839371:C:T	50	100	0.99	0.2032
21:32839457:C:G	50	98	1	0.1712
21:32839661:G:A	50	100	1	0.07861
21:32839695:A:G	50	100	1	0.3642
21:32840117:C:A	50	100	0.96	0.03522
21:32840572:C:T	50	98	0.99	0.1665
21:32840673:G:T	50	100	1	0.07843
21:32841280:C:T	50	100	0.99	0.4419
21:32841281:C:T	50	100	0.99	0.4419
21:32841412:G:C	50	100	0.97	0.02778
21:32841486:C:G	50	100	1	0.07843
21:32842336:C:T	50	100	1	0.07825
21:32842745:C:T	50	98	0.91	0.01362
21:32843907:T:C	50	100	1	0.07825
21:32844131:C:T	50	100	1	0.07825
21:32844201:C:T	50	98	0.93	0.02596
21:32844202:T:C	50	98	0.99	0.4394
21:32844522:A:G	50	98	1	0.01362
21:32844767:T:C	50	100	1	0.07825
21:32844953:G:A	50	100	1	0.07825
21:32845020:G:A	50	100	1	0.07879
21:32846023:G:A	50	100	0.99	0.03613
21:32846033:C:T	50	100	0.97	0.05592
21:32846044:A:G	50	100	0.87	0.01616
21:32846895:C:T	50	98	1	0.01688
21:32847422:G:A	50	100	0.99	0.07571
21:32847752:T:C	50	100	0.97	0.01634
21:32847850:A:G	50	98	0.98	0.4842
21:32847938:A:G	50	100	0.99	0.05229
21:32847967:C:T	50	100	0.98	0.0532
21:32848058:C:T	50	100	0.74	0.0138
21:32848301:A:G	50	100	0.98	0.3845
21:32848308:C:T	50	100	0.98	0.4622
21:32850978:T:C	50	100	0.99	0.3905
21:32851605:T:C	50	100	1	0.3462
21:32851687:C:T	50	100	0.97	0.1107
21:32851730:C:T	50	100	0.98	0.0532
21:32852124:C:T	50	98	0.89	0.02433
21:32852320:C:T	50	100	1	0.01616
21:32853365:T:C	50	98	1	0.3863
21:32853472:G:A	50	100	1	0.07553
21:32853481:G:A	50	100	1	0.06881
21:32854062:C:G	50	100	1	0.06899
21:32854694:A:G	50	98	0.98	0.0354
21:32855019:A:G	50	98	1	0.03341
21:32855785:T:A	50	100	1	0.4659
21:32855851:A:G	50	100	1	0.01507
21:32856173:A:T	50	100	0.99	0.39
21:32856285:A:G	50	100	1	0.3853
21:32858088:C:T	50	100	1	0.4622
21:32858463:C:G	50	100	1	0.06899
21:32858956:C:G	50	100	1	0.07571
21:32859587:G:A	50	100	1	0.07589
21:32863032:T:C	50	100	1	0.01852
21:32864095:C:A	50	100	0.95	0.01089
21:32864161:C:T	50	100	1	0.03903
21:32865146:C:G	50	100	1	0.3978
21:32865153:C:T	50	100	1	0.01616
21:32865154:G:A	50	100	0.87	0.01235
21:32865831:T:A	50	100	1	0.4018
21:32866016:A:G	50	100	1	0.4811
21:32866331:C:T	50	100	1	0.4018
21:32866576:G:A	50	100	1	0.06808
21:32867760:T:C	50	100	1	0.3805
21:32867808:T:C	50	100	1	0.402
21:32867823:C:T	50	100	1	0.01852
21:32867869:C:T	50	100	0.94	0.01089
21:32868970:G:T	50	100	0.97	0.01089
21:32869850:C:T	50	100	0.99	0.07988
21:32869935:T:C	50	100	0.98	0.06899
21:32870162:A:T	50	98	1	0.404
21:32870222:C:A	50	100	1	0.3825
21:32870370:A:G	50	100	1	0.4735
21:32870561:A:G	50	100	1	0.4735
21:32870829:T:C	50	100	1	0.4735
21:32870840:T:G	50	100	0.99	0.09858
21:32870858:G:C	50	100	0.99	0.4693
21:32871147:G:A	50	100	1	0.01235
21:32871595:C:T	50	100	1	0.4735
21:32871614:G:A	50	100	1	0.05392
21:32871918:G:T	50	100	1	0.01598
21:32872307:G:A	50	100	1	0.05392
21:32872339:T:C	50	100	0.9	0.01107
21:32872354:C:T	50	100	1	0.04303
21:32872524:G:C	50	100	1	0.04321
21:32872625:G:A	50	100	1	0.4733
21:32873004:A:T	50	100	0.99	0.01452
21:32873102:C:T	50	100	1	0.4733
21:32873229:A:G	50	100	1	0.4297
21:32873258:C:T	50	96	0.65	0.03704
21:32873453:T:G	50	100	1	0.4733
21:32873913:A:T	50	100	1	0.4737
21:32874069:G:A	50	100	1	0.4731
21:32874269:G:A	50	100	1	0.4733
21:32874366:C:T	50	100	1	0.05084
21:32874721:A:G	50	100	1	0.4735
21:32874839:A:C	50	100	1	0.4704
21:32875452:G:C	50	100	0.99	0.4726
21:32875764:C:T	50	100	0.94	0.04285
21:32875902:A:T	50	100	1	0.05428
21:32875942:G:A	50	100	1	0.4842
21:32876035:C:T	50	100	1	0.4795
21:32876489:A:G	50	100	1	0.01779
21:32876566:C:T	50	100	1	0.01089
21:32876681:G:A	50	100	1	0.4855
21:32876809:G:A	50	100	1	0.03014
21:32876827:A:G	50	100	1	0.4161
21:32877075:A:G	50	100	0.89	0.01089
21:32877260:A:T	50	100	1	0.05683
21:32877589:A:G	50	100	1	0.4975
21:32877610:A:C	50	100	1	0.415
21:32877913:A:G	50	100	0.97	0.0463
21:32878000:T:C	48	100	1	0.4646
21:32878051:A:T	50	94	0.93	0.3324
21:32878103:T:A	50	100	0.84	0.03631
21:32878104:A:T	50	100	0.76	0.03631
21:32878288:T:C	50	100	1	0.4976
21:32878634:T:C	50	100	1	0.4621
21:32878819:G:C	50	100	1	0.01126
21:32879019:C:T	50	100	1	0.4149
21:32879300:C:T	50	100	1	0.4975
21:32879402:C:A	50	100	1	0.4976
21:32880155:T:A	50	100	1	0.01126
21:32880163:G:A	50	100	1	0.4976
21:32880343:C:T	50	100	1	0.05937
21:32880556:A:G	50	100	1	0.4962
21:32880639:G:A	50	100	0.95	0.03377
21:32881531:A:G	50	100	1	0.4864
21:32883342:A:G	50	100	1	0.02142
21:32883614:C:G	50	100	0.93	0.02723
21:32883684:C:A	50	100	1	0.4871
21:32883742:T:G	50	100	1	0.4546
21:32884134:T:G	50	100	1	0.4858
21:32884381:C:T	50	100	1	0.4918
21:32884395:T:G	50	100	1	0.01743
21:32884646:A:G	50	100	1	0.4916
21:32884920:T:C	50	100	1	0.03849
21:32885039:C:T	50	100	0.99	0.05247
21:32885241:C:A	50	100	1	0.4523
21:32885310:C:T	50	100	1	0.4286
21:32885406:A:C	50	100	1	0.4684
21:32885558:T:A	50	100	0.99	0.01743
21:32886432:C:G	50	100	1	0.4835
21:32887131:G:T	50	100	0.96	0.03195
21:32887670:A:G	50	100	1	0.01489
21:32887784:T:C	50	100	1	0.4916
21:32889102:C:T	50	100	1	0.01761
21:32889388:G:A	50	100	1	0.01053
21:32889719:T:G	50	100	1	0.4915
21:32889816:A:G	50	100	1	0.07898
21:32890379:A:C	50	100	1	0.061
21:32890625:C:T	50	100	1	0.02869
21:32890642:A:C	50	100	1	0.08787
21:32891034:C:G	50	100	0.99	0.05247
21:32891040:T:C	50	100	1	0.4541
21:32891138:T:C	50	100	0.96	0.04702
21:32891452:T:C	50	100	0.99	0.4528
21:32891493:A:G	50	100	0.99	0.05701
21:32891632:A:G	50	100	1	0.4788
21:32891707:T:C	50	100	0.98	0.1672
21:32891745:T:A	50	100	1	0.4405
21:32892040:G:T	50	100	1	0.01107
21:32892077:A:T	50	100	1	0.4953
21:32893107:C:A	50	100	1	0.02433
21:32894087:C:T	50	100	1	0.02778
21:32894427:A:G	50	100	1	0.4223
21:32894637:T:C	50	100	1	0.01489
21:32894891:G:A	50	100	0.99	0.01961
21:32895760:G:A	50	100	1	0.4138
21:32895796:C:A	50	100	1	0.4641
21:32897305:T:C	50	100	1	0.4731
21:32897743:A:G	50	98	0.98	0.08751
21:32897839:C:A	50	100	1	0.02633
21:32898044:A:G	50	100	1	0.4143
21:32898369:T:G	50	100	0.91	0.01634
21:32898623:T:C	50	100	1	0.01107
21:32898824:A:C	50	100	1	0.4779
21:32898828:G:C	50	100	1	0.4228
21:32898969:C:T	50	100	1	0.4134
21:32899730:C:T	50	100	1	0.02288
21:32900016:A:G	50	100	1	0.02106
21:32900068:T:A	50	100	0.99	0.4768
21:32900123:A:G	50	100	0.79	0.02288
21:32900166:A:G	50	100	0.98	0.01416
21:32900249:A:C	50	100	1	0.4492
21:32900251:A:C	50	100	1	0.4492
21:32900253:A:C	50	100	1	0.4492
21:32900328:T:A	50	100	1	0.02651
21:32900543:C:T	50	100	1	0.02288
21:32900628:G:A	50	100	1	0.05556
21:32900793:C:T	50	100	1	0.02651
21:32900829:G:A	50	100	1	0.02651
21:32900830:A:G	50	100	1	0.02651
21:32901615:C:T	50	100	1	0.01235
21:32901642:G:A	50	100	1	0.4141
21:32901956:A:G	50	100	1	0.02269
21:32902210:T:G	50	100	1	0.4595
21:32902282:A:G	50	100	0.99	0.02288
21:32903345:A:G	50	100	0.91	0.02633
21:32903709:C:T	50	100	0.88	0.02269
21:32903710:G:A	50	100	0.95	0.01089
21:32904438:C:T	50	98	0.97	0.3896
21:32904900:A:G	50	100	1	0.3479
21:32905249:A:G	50	100	1	0.1115
21:32905576:A:G	50	100	1	0.3538
21:32905713:A:G	50	94	0.81	0.06681
21:32905871:G:A	50	100	0.98	0.3562
21:32905923:C:A	50	100	0.98	0.3586
21:32905976:G:A	50	100	0.98	0.3584
21:32906849:A:G	50	100	1	0.2872
21:32906893:A:T	50	100	1	0.3172
21:32907150:G:A	50	100	1	0.2874
21:32907337:G:T	50	100	1	0.2805
21:32908640:T:C	50	100	0.97	0.06572
21:32908853:A:G	50	100	1	0.01452
21:32909325:G:A	50	100	1	0.2816
21:32909379:A:G	50	100	0.99	0.2887
21:32910092:A:G	50	100	0.99	0.3475
21:32910475:G:A	50	100	1	0.01489
21:32910516:T:C	50	100	1	0.01452
21:32910953:G:A	50	98	1	0.06209
21:32911267:T:G	50	100	1	0.01489
21:32911395:G:A	50	100	0.99	0.2794
21:32911442:T:C	50	100	1	0.2785
21:32912008:T:C	50	100	1	0.289
21:32912009:A:T	50	100	1	0.2899
21:32912014:T:G	50	100	1	0.2899
21:32912038:A:C	50	100	0.99	0.3332
21:32912053:C:A	50	100	0.98	0.2142
21:32912213:C:T	50	98	0.84	0.01053
21:32912788:T:A	50	100	1	0.28
21:32913648:C:T	50	100	1	0.28
21:32914047:C:T	50	100	1	0.28
21:32914302:G:C	50	100	0.99	0.3399
21:32914456:A:G	50	98	1	0.2794
21:32914992:A:T	50	100	0.92	0.01489
21:32915042:C:T	50	100	1	0.1743
21:32915492:C:A	50	100	1	0.28
21:32916149:C:T	50	100	1	0.2798
21:32916187:C:A	50	100	1	0.2798
21:32916201:A:C	50	100	1	0.329
21:32917580:C:T	50	100	0.89	0.01126
21:32918249:G:A	50	98	0.99	0.02505
21:32918574:C:T	50	100	0.94	0.02633
21:32919188:A:C	46	97.8	0.96	0.195
21:32919332:G:A	50	100	1	0.252
21:32919400:T:C	50	100	0.99	0.2769
21:32919761:T:C	50	100	1	0.2476
21:32919855:C:T	50	100	1	0.2609
21:32920066:T:C	50	100	0.99	0.2607
21:32920240:C:A	50	100	1	0.03885
21:32920571:T:G	50	98	0.97	0.04267
21:32921034:C:T	50	100	0.99	0.2994
21:32921429:A:G	50	100	1	0.01543
21:32921498:A:G	50	98	0.99	0.3934
21:32921659:T:C	50	100	0.98	0.02633
21:32921786:C:T	50	98	1	0.09985
21:32921859:C:A	50	100	0.98	0.03631
21:32922014:G:T	50	98	1	0.1944
21:32922450:G:A	50	100	0.98	0.03631
21:32922574:C:T	50	100	1	0.01489
21:32923266:T:C	50	98	0.99	0.3934
21:32924048:C:T	50	100	0.98	0.03631
21:32924456:C:T	50	100	1	0.01471
21:32924912:C:T	50	98	1	0.01144
21:32925386:C:T	50	98	0.98	0.08442
21:32925467:T:C	50	100	0.99	0.3246
21:32926051:G:A	50	100	0.99	0.02505
21:32926666:G:A	50	100	0.99	0.3243
21:32926750:T:C	50	98	0.99	0.4472
21:32926849:A:G	50	100	0.99	0.3272
21:32927194:C:T	50	100	0.99	0.327
21:32927387:A:C	50	100	0.99	0.3126
21:32927422:C:T	50	100	0.99	0.02033
21:32927485:A:T	50	96	0.96	0.1035
21:32927720:T:A	50	100	1	0.01471
21:32927951:A:C	50	100	1	0.01471
21:32928775:G:A	50	100	0.99	0.4602
21:32929327:G:A	50	100	0.99	0.132
21:32929920:G:C	50	100	0.92	0.01089
21:32930263:A:T	50	98	0.92	0.1336
21:32930721:T:C	50	98	0.97	0.09858
21:32930787:G:A	50	100	1	0.01924
21:32931677:A:G	50	94	0.99	0.4978
21:32931832:C:G	50	96	0.97	0.07062
21:32931946:A:G	50	94	0.98	0.4134
21:32932270:A:G	50	96	0.96	0.09187
21:32932425:G:A	50	98	0.99	0.1071
21:32932432:C:G	50	100	0.95	0.03377
21:32933143:T:A	49	95.9	0.96	0.1104
21:32933148:T:A	50	98	0.95	0.09622
21:32933474:G:A	50	98	0.9	0.0256
21:32933745:C:T	50	94	0.97	0.2484
21:32934184:C:G	50	94	0.98	0.498
21:32934294:C:T	50	98	0.99	0.1066
21:32934507:C:T	50	96	0.99	0.4898
21:32934987:C:T	50	100	0.85	0.01253
21:32935407:T:C	50	94	0.98	0.4971
21:32935852:G:A	50	100	1	0.01543
21:32935861:A:G	50	98	0.99	0.122
21:32935889:G:A	50	96	0.97	0.2397
21:32935904:A:C	50	98	0.98	0.122
21:32936435:G:A	50	98	0.98	0.1222
21:32936756:G:A	50	100	1	0.01543
21:32936786:A:G	50	100	1	0.01507
21:32936805:T:G	50	92	0.98	0.1265
21:32937050:T:A	50	100	0.98	0.01416
21:32937096:A:T	50	98	0.97	0.0659
21:32937260:C:T	50	98	0.86	0.06826
21:32938175:C:T	50	100	0.98	0.4811
21:32938237:C:T	50	94	0.97	0.08188
21:32938696:G:A	50	98	0.95	0.02832
21:32939041:G:A	50	98	0.97	0.3057
21:32939141:T:C	50	98	0.95	0.02832
21:32939546:A:G	50	98	0.98	0.06282
21:32939576:G:A	50	100	0.73	0.01325
21:32939997:G:A	50	98	0.62	0.0276
21:32940169:A:G	50	96	0.98	0.06954
21:32942028:A:G	50	98	0.97	0.4655
21:32942170:G:A	50	98	0.97	0.3201
21:32942291:C:T	50	98	0.97	0.3215
21:32942513:T:C	50	96	0.93	0.1389
21:32943059:C:A	50	100	0.98	0.01543
21:32943241:G:T	50	98	0.89	0.02578
21:32943473:C:T	50	100	0.92	0.1396
21:32943512:T:G	50	100	0.92	0.1224
21:32943576:C:T	50	100	0.96	0.01053
21:32943799:C:T	50	94	0.9	0.08007
21:32943825:T:G	50	96	0.92	0.3724
21:32944250:C:T	50	96	0.93	0.4967
21:32944769:T:A	50	98	0.98	0.1886
21:32945017:T:G	50	100	0.98	0.02269
21:32945291:A:G	50	98	0.94	0.1888
21:32945630:C:T	50	100	1	0.02197
21:32945671:A:T	50	100	1	0.01834
21:32945748:A:T	50	100	0.97	0.3214
21:32946088:C:T	50	100	1	0.02197
21:32946231:G:A	50	100	0.96	0.01924
21:32946563:A:G	50	100	0.93	0.1391
21:32946696:G:A	50	98	0.98	0.1915
21:32946777:T:C	50	100	0.96	0.4472
21:32946890:G:A	50	100	0.99	0.02288
21:32947235:G:C	50	98	0.96	0.1327
21:32947344:C:G	50	100	1	0.01289
21:32947431:G:A	50	100	0.96	0.01688
21:32947439:G:A	50	98	0.96	0.3275
21:32947476:C:T	50	98	0.98	0.156
21:32947703:C:T	50	100	1	0.02505
21:32947946:C:A	50	98	0.96	0.1345
21:32947985:G:A	50	98	0.95	0.3451
21:32948057:A:G	50	98	0.94	0.3457
21:32948167:C:T	50	98	0.91	0.1592
21:32948203:T:G	50	98	0.94	0.163
21:32948289:C:T	50	98	0.98	0.354
21:32948992:A:C	50	98	0.99	0.3529
21:32948994:A:C	50	98	0.98	0.3528
21:32949011:A:T	50	98	0.99	0.3526
21:32949013:C:G	50	98	0.99	0.3528
21:32949378:C:T	50	98	0.96	0.1498
21:32949943:G:C	50	98	0.99	0.3528
21:32950017:C:T	50	100	0.92	0.02433
21:32950243:G:A	50	96	0.96	0.1469
21:32951070:C:T	50	100	0.93	0.04375
21:32951216:C:T	50	98	0.97	0.1467
21:32951254:G:A	50	100	0.98	0.02451
21:32951255:C:A	50	100	0.98	0.02451
21:32951477:A:G	50	100	0.92	0.01452
21:32951768:A:G	50	98	0.97	0.1474
21:32951970:G:C	50	100	0.96	0.4644
21:32952356:T:C	50	100	0.96	0.02596
21:32953128:C:T	50	96	0.95	0.4492
21:32953295:G:T	50	76	0.78	0.1387
21:32953787:A:G	50	98	0.93	0.04139
21:32954666:A:T	50	98	0.96	0.4706
21:32954705:G:T	50	98	0.96	0.315
21:32957066:A:T	50	98	0.9	0.1235
21:32957226:C:T	50	100	1	0.01434
21:32957586:C:T	50	100	0.92	0.0679
21:32957704:A:C	50	96	0.96	0.1703
21:32958751:A:G	50	100	0.98	0.01089
21:32959991:G:A	50	98	0.93	0.1534
21:32961539:G:A	50	100	0.93	0.04884
21:32961805:G:T	50	100	0.95	0.06173
21:32961924:C:T	50	94	0.91	0.1204
21:32961929:A:G	50	94	0.93	0.1338
21:32962742:T:C	50	100	0.89	0.0138
21:32962927:G:C	50	94	0.92	0.2099
21:32964067:T:C	50	100	0.9	0.1253
21:32967025:G:A	50	100	0.95	0.10780000000000001
21:32967796:C:G	50	100	0.97	0.4446
21:32968004:A:C	50	100	0.92	0.06064
21:32968465:G:C	50	100	0.98	0.02197
21:32969077:C:T	50	100	0.74	0.01743
21:32969105:G:A	50	100	0.98	0.4007
21:32970243:A:T	50	100	1	0.01888
21:32970415:C:T	50	100	0.74	0.01761
21:32970542:C:A	50	100	1	0.01888
21:32970666:A:G	50	100	0.97	0.2596
21:32970880:T:C	50	100	0.98	0.4034
21:32971387:A:C	50	98	0.94	0.2611
21:32971520:T:C	50	98	0.96	0.2427
21:32971825:T:C	50	100	0.98	0.4479
21:32971905:G:A	50	98	0.75	0.01216
21:32971971:G:A	50	100	0.93	0.2155
21:32972143:C:G	50	100	0.95	0.1146
21:32972647:C:T	50	100	1	0.0187
21:32973433:C:T	50	100	0.88	0.01997
21:32973659:A:G	50	100	0.98	0.2594
21:32974521:T:A	50	100	0.95	0.03649
21:32974588:C:A	50	98	1	0.0187
21:32974651:A:T	50	100	0.96	0.2473
21:32975100:A:C	50	100	0.98	0.03885
21:32975183:G:A	50	98	0.96	0.05737
21:32975612:C:T	50	100	0.88	0.03359
21:32975709:C:T	50	98	0.96	0.3014
21:32975797:T:C	50	100	0.97	0.3154
21:32976116:A:G	50	100	0.96	0.2502
21:32976122:A:G	50	100	0.96	0.1158
21:32976199:C:T	50	100	0.96	0.2493
21:32976255:C:T	50	100	0.72	0.01452
21:32976261:G:A	50	96	0.95	0.4561
21:32976569:C:T	50	96	0.89	0.1175
21:32976571:T:C	50	88	0.94	0.3085
21:32976975:A:G	50	98	0.98	0.02197
21:32977883:T:C	50	98	0.84	0.01035
21:32977889:T:C	50	98	0.96	0.0354
21:32978910:G:C	50	94	0.95	0.2887
21:32979040:G:A	50	90	0.93	0.3484
21:32979085:G:A	50	98	0.85	0.05138
21:32979950:G:C	50	98	0.9	0.04757
21:32980252:T:C	50	100	0.94	0.1038
21:32980384:G:A	50	96	0.92	0.3188
21:32980630:C:T	50	98	0.97	0.266
21:32980794:T:C	50	100	0.96	0.423
21:32981107:C:T	50	98	0.92	0.1418
21:32981435:A:G	50	100	0.96	0.4325
21:32981547:G:A	50	98	0.66	0.02832
21:32981685:C:T	50	98	0.93	0.3328
21:32981704:T:C	50	98	0.93	0.1416
21:32981754:G:A	50	98	0.93	0.3341
21:32981833:C:G	50	98	0.92	0.1768
21:32981834:C:G	50	98	0.93	0.3328
21:32981885:G:A	50	98	0.93	0.1839
21:32981956:T:G	50	98	0.94	0.1412
21:32982374:A:C	50	100	0.9	0.04448
21:32982526:C:T	50	100	0.91	0.02015
21:32982768:T:G	50	98	0.97	0.2829
21:32982872:G:A	50	98	0.97	0.283
21:32982956:C:T	50	100	0.89	0.0187
21:32983254:C:T	50	100	0.97	0.3856
21:32983331:A:G	50	98	0.96	0.1206
21:32983948:A:G	50	98	0.96	0.3609
21:32983986:T:C	50	98	0.97	0.3671
21:32984264:C:T	50	100	0.97	0.09132
21:32984382:G:T	50	96	0.92	0.1687
21:32984508:G:A	45	100	0.85	0.03195
21:32984513:T:C	48	100	0.95	0.1082
21:32984572:G:T	47	85.1	0.97	0.2556
21:32984628:G:C	50	98	0.88	0.02578
21:32984696:G:A	50	100	0.98	0.07607
21:32984914:T:C	50	98	0.93	0.262
21:32984939:T:C	50	100	0.97	0.1191
21:32984968:C:G	50	100	0.93	0.03177
21:32985144:A:G	50	100	0.99	0.04666
21:32985202:A:T	50	100	0.93	0.03195
21:32985377:T:A	50	100	0.9	0.02033
21:32985720:A:T	50	100	0.9	0.02033
21:32985971:G:A	50	100	0.92	0.03123
21:32986412:G:C	50	96	0.92	0.1498
21:32986517:C:T	50	100	0.91	0.2801
21:32986736:A:T	50	98	0.93	0.4468
21:32986835:G:A	50	100	0.94	0.2547
21:32986861:C:T	50	98	0.83	0.02796
21:32986919:G:A	50	100	0.97	0.0719
21:32986929:C:G	50	100	0.94	0.2547
21:32986948:C:G	50	100	0.94	0.2551
21:32987084:A:G	50	94	0.9	0.1765
21:32987272:A:G	50	94	0.9	0.2556
21:32987288:G:C	50	96	0.86	0.07081
21:32987292:A:C	50	96	0.82	0.07734
21:32987515:A:C	50	100	0.94	0.05755
21:32987743:C:T	50	88	0.77	0.1133
21:32987880:C:T	50	96	0.87	0.2308
21:32988144:C:T	50	98	0.93	0.2783
21:32988172:C:G	50	96	0.92	0.4199
21:32988220:G:A	50	98	0.95	0.165
21:32988293:C:T	50	98	0.66	0.01707
21:32988296:T:C	50	98	0.95	0.1558
21:32988348:A:G	50	98	0.95	0.1552
21:32988381:G:A	50	98	0.93	0.2046
21:32988525:C:T	50	96	0.95	0.3186
21:32988556:G:A	50	96	0.95	0.3195
21:32988618:C:T	50	100	0.98	0.02015
21:32988626:T:C	50	96	0.95	0.3197
21:32988943:T:C	50	100	0.95	0.1701
21:32989086:G:A	50	100	0.95	0.01816
21:32989188:G:A	50	98	0.98	0.3702
21:32989247:C:T	50	98	0.75	0.01434
21:32989266:G:A	50	96	0.79	0.01543
21:32989314:C:A	50	98	0.98	0.3693
21:32989451:T:G	49	100	0.97	0.3348
21:32989482:A:G	50	98	0.98	0.3695
21:32989773:T:C	50	100	0.98	0.01652
21:32989898:G:C	50	100	1	0.03359
21:32989921:T:A	50	98	0.98	0.3693
21:32989942:G:A	50	100	0.97	0.1523
21:32990156:G:T	50	100	1	0.01743
21:32990432:C:T	50	100	1	0.07843
21:32990491:C:T	50	100	0.97	0.325
21:32990761:C:T	50	100	0.97	0.01216
21:32991112:T:G	50	100	1	0.01961
21:32991216:C:T	50	100	0.99	0.01906
21:32991217:G:T	50	98	0.98	0.3729
21:32991896:G:C	50	100	1	0.03395
21:32991918:G:A	50	100	0.98	0.3729
21:32992022:A:T	50	100	1	0.01816
21:32992572:T:G	50	100	1	0.05973
21:32992803:G:A	50	100	0.99	0.01634
21:32993005:G:C	50	100	0.98	0.2716
21:32993508:A:C	50	96	0.97	0.1244
21:32993821:C:T	50	100	0.99	0.4916
21:32993935:G:A	50	100	1	0.05556
21:32994003:G:C	50	100	0.97	0.3428
21:32994123:C:T	50	100	0.68	0.01053
21:32994364:T:C	50	98	0.99	0.3642
21:32994665:T:A	50	100	0.98	0.1663
21:32995067:G:C	50	100	1	0.05556
21:32995264:T:A	50	98	0.96	0.1877
21:32995302:C:T	50	100	0.98	0.1817
21:32995418:A:G	50	100	0.98	0.1587
21:32995602:T:C	50	100	0.98	0.3882
21:32995783:C:T	50	100	1	0.04666
21:32996094:G:A	50	100	0.98	0.3499
21:32996117:C:G	50	100	0.99	0.3987
21:32996123:A:T	50	100	0.99	0.4995
21:32996201:G:A	50	100	1	0.04702
21:32996261:G:A	50	100	0.98	0.3482
21:32996282:A:T	50	98	0.99	0.3557
21:32996463:G:T	50	100	1	0.1019
21:32996473:T:C	50	100	1	0.1019
21:32996494:C:G	50	100	0.99	0.252
21:32996583:G:A	50	100	1	0.04375
21:32996894:G:A	50	100	0.98	0.3528
21:32996907:T:C	50	100	1	0.05392
21:32997423:G:T	50	100	0.98	0.3406
21:32997674:G:A	50	100	0.99	0.2513
21:32997980:A:G	50	100	0.99	0.2464
21:32998050:T:C	50	96	0.78	0.04375
21:32998107:C:T	50	100	1	0.09641
21:32998246:G:T	50	100	1	0.09641
21:32998247:T:G	50	96	0.96	0.2369
21:32998393:T:G	50	100	1	0.09641
21:32998441:G:A	50	100	1	0.09659
21:32998538:C:T	50	100	0.98	0.15
21:32998810:T:C	50	100	0.99	0.01507
21:32999028:C:A	50	100	0.99	0.2464
21:32999121:A:G	50	100	0.99	0.2039
21:32999154:G:A	50	100	0.99	0.2466
21:32999446:A:C	50	100	0.99	0.2464
21:32999461:C:A	50	100	0.99	0.2464
21:32999535:C:T	50	98	0.98	0.3484
21:32999539:A:G	50	100	0.99	0.2464
21:32999560:G:T	50	96	0.99	0.1498
21:32999590:A:T	50	96	0.78	0.01053
21:32999592:A:T	49	93.9	0.93	0.3377
21:32999594:A:T	50	84	0.93	0.3713
21:32999803:C:A	50	100	0.99	0.2024
21:32999868:G:C	50	100	0.99	0.2466
21:33000166:T:C	50	100	0.98	0.2462
21:33000424:A:G	50	100	0.99	0.2464
21:33000896:C:T	50	100	0.98	0.2466
21:33000948:T:A	50	96	0.96	0.3626
21:33000951:G:A	50	100	0.99	0.2467
21:33001055:G:T	50	100	0.99	0.01852
21:33001169:A:G	50	100	0.98	0.1565
21:33001285:T:C	50	100	1	0.03758
21:33001294:A:G	50	100	0.99	0.2042
21:33001764:A:G	50	100	0.98	0.2467
21:33001867:A:G	50	100	0.98	0.2469
21:33001946:T:C	50	100	0.98	0.1836
21:33002197:A:G	50	100	0.98	0.1926
21:33002199:A:G	50	100	0.98	0.1926
21:33002222:A:G	50	100	0.98	0.1928
21:33002741:T:C	50	100	0.98	0.1836
21:33003153:G:A	50	100	0.96	0.341
21:33003382:T:A	50	98	0.94	0.4179
21:33003546:T:C	50	96	0.93	0.4345
21:33003812:C:T	50	92	0.88	0.4076
21:33003825:T:G	50	98	0.84	0.07407
21:33003837:G:T	50	92	0.88	0.4168
21:33004018:G:A	50	90	0.74	0.1808
21:33004942:G:A	50	100	0.62	0.01561
21:33004981:T:C	50	100	0.82	0.02905
21:33005177:G:A	50	96	0.86	0.2491
21:33005244:G:T	50	98	0.84	0.1131
21:33005286:A:G	50	92	0.87	0.3201
21:33005408:G:A	50	100	0.76	0.02705
21:33005656:T:G	50	98	0.83	0.1345
21:33005875:A:T	50	92	0.87	0.3377
21:33006050:G:A	50	98	0.94	0.02033
21:33006082:G:A	50	100	0.86	0.01525
21:33006215:C:A	50	98	0.84	0.02614
21:33006319:A:C	50	100	0.76	0.01761
21:33006900:C:T	50	100	0.92	0.1688
21:33007316:G:A	50	94	0.91	0.3811
21:33007392:T:C	50	96	0.95	0.1712
21:33007650:C:T	50	98	0.93	0.3557
21:33008169:T:A	50	98	0.87	0.04684
21:33008194:A:T	50	100	0.73	0.01707
21:33008205:T:C	50	94	0.92	0.3842
21:33009461:A:G	50	90	0.91	0.3417
21:33009696:A:G	50	94	0.89	0.06046
21:33009974:G:T	50	92	0.92	0.4136
21:33010142:G:C	50	88	0.91	0.4424
21:33010284:C:T	50	100	0.97	0.0463
21:33010679:T:G	50	98	0.98	0.2496
21:33010785:C:T	50	98	0.99	0.1885
21:33011434:G:C	50	100	0.66	0.02397
21:33011541:G:T	50	100	1	0.1785
21:33011614:A:G	50	100	1	0.1816
21:33011965:C:G	50	100	0.99	0.0325
21:33012280:A:G	50	98	0.97	0.3617
21:33012544:C:T	50	98	0.98	0.4501
21:33012590:A:C	50	98	0.97	0.3615
21:33012618:C:T	50	100	0.88	0.01543
21:33013121:C:T	50	96	0.98	0.4406
21:33013983:T:G	50	100	0.97	0.07553
21:33014005:A:T	50	100	1	0.0118
21:33014105:C:T	50	96	0.98	0.441
21:33014291:T:C	50	100	0.99	0.1126
21:33014355:T:C	50	98	0.98	0.4735
21:33014680:A:G	50	100	0.98	0.179
21:33014693:A:C	50	100	0.98	0.1812
21:33014848:G:A	50	96	0.97	0.3794
21:33015073:G:A	50	100	0.99	0.1113
21:33015140:A:G	50	100	0.99	0.1089
21:33015144:G:T	50	100	0.98	0.1908
21:33015491:A:G	50	98	0.98	0.0472
21:33015561:C:G	50	96	0.96	0.06009
21:33016425:G:T	50	98	0.98	0.04684
21:33016742:A:T	50	100	0.99	0.03032
21:33017911:G:A	50	98	0.96	0.07389
21:33018009:G:A	50	98	0.98	0.1509
21:33018125:G:C	50	100	0.96	0.07607
21:33019276:G:T	50	96	0.98	0.1489
21:33019408:A:G	50	96	0.97	0.1492
21:33020097:C:G	50	100	0.99	0.2988
21:33020179:C:T	50	98	0.98	0.09895
21:33020375:T:A	50	100	0.99	0.1763
21:33020397:T:C	50	100	0.96	0.01924
21:33020677:C:G	50	100	0.97	0.3016
21:33020700:C:T	50	100	0.98	0.04503
21:33020738:G:A	50	100	0.96	0.1739
21:33020901:G:A	50	98	0.96	0.08206
21:33021204:C:G	50	100	0.99	0.09005
21:33021330:C:T	50	100	0.8	0.01198
21:33021637:T:G	50	100	0.9	0.104
21:33021729:G:A	50	96	0.97	0.08588
21:33021935:C:T	50	98	0.92	0.01725
21:33022120:A:C	50	100	1	0.03686
21:33023133:G:A	50	98	0.98	0.08351
21:33023421:G:A	50	100	0.98	0.04139
21:33023697:C:A	50	100	1	0.01761
21:33023746:C:G	50	100	0.98	0.08388
21:33023788:G:T	50	100	0.98	0.05047
21:33023815:G:C	50	100	1	0.0423
21:33024193:G:T	50	100	1	0.04448
21:33024284:A:G	50	98	0.97	0.1176
21:33024465:G:T	50	100	1	0.04448
21:33024733:G:A	50	100	1	0.04158
21:33025263:T:C	49	100	0.98	0.333
21:33025870:C:G	50	100	0.97	0.3008
21:33026310:G:A	50	100	0.99	0.0423
21:33026408:C:T	50	96	0.97	0.3172
21:33026485:A:T	50	100	0.99	0.1298
21:33026508:C:A	50	100	0.92	0.02015
21:33026785:C:G	50	100	0.98	0.03667
21:33027093:A:G	50	98	0.98	0.4867
21:33027789:T:C	50	100	1	0.09296
21:33027838:G:T	50	94	0.97	0.1184
21:33027895:C:T	50	100	0.96	0.03667
21:33027929:G:C	50	98	0.95	0.1088
21:33028155:C:A	50	100	0.98	0.3508
21:33028180:A:T	50	100	0.99	0.09205
21:33028471:T:C	50	96	0.95	0.08932
21:33029069:T:G	50	98	0.98	0.1959
21:33029257:A:G	50	100	0.98	0.08152
21:33029530:T:C	50	100	0.99	0.08152
21:33029580:T:C	50	100	0.98	0.08696
21:33029641:G:C	50	100	0.98	0.3517
21:33029810:T:C	50	100	0.99	0.01216
21:33030008:T:C	50	100	0.98	0.05102
21:33030128:C:A	50	100	0.99	0.01906
21:33030149:G:A	50	100	0.96	0.1521
21:33030889:C:A	50	98	0.88	0.03359
21:33030912:C:T	50	100	0.99	0.0187
21:33030918:G:A	50	96	0.78	0.04394
21:33030980:G:A	50	100	0.94	0.03758
21:33031141:C:T	50	100	0.95	0.1084
21:33031373:C:T	50	98	0.91	0.09023
21:33031399:C:T	50	100	0.95	0.07335
21:33031462:C:T	50	100	0.97	0.195
21:33031498:T:C	50	98	0.81	0.03686
21:33032058:C:T	50	98	0.82	0.03159
21:33032393:C:T	50	100	0.88	0.04521
21:33032646:T:C	50	96	0.76	0.01725
21:33032809:G:A	50	100	0.98	0.02015
21:33032958:C:G	50	98	0.93	0.2584
21:33033139:C:T	50	98	0.92	0.3769
21:33033208:G:A	50	100	0.84	0.0276
21:33033263:G:T	50	100	0.94	0.1009
21:33033535:C:T	50	100	0.97	0.4454
21:33033603:C:G	49	100	0.95	0.0325
21:33033611:G:A	50	100	0.97	0.03304
21:33033627:G:A	50	100	0.98	0.1166
21:33033705:G:A	50	100	0.98	0.427
21:33033811:C:T	50	98	0.98	0.3646
21:33034953:A:C	50	100	0.99	0.2349
21:33035658:T:C	50	100	1	0.451
21:33035869:C:T	47	100	0.98	0.2062
21:33036067:G:A	50	100	0.93	0.01289
21:33036093:G:T	50	100	0.92	0.1736
21:33036127:G:A	50	100	1	0.04139
21:33036227:A:G	50	100	0.99	0.4519
21:33036553:G:C	50	98	0.84	0.02215
21:33036681:G:A	50	100	0.95	0.02705
21:33036822:T:G	50	100	1	0.04103
21:33036949:G:A	50	100	1	0.4481
21:33037323:G:A	50	98	0.72	0.03976
21:33037825:T:G	50	98	0.9	0.1071
21:33037888:C:T	50	100	1	0.08751
21:33038156:A:G	50	100	0.99	0.4381
21:33038516:T:C	50	100	0.95	0.02705
21:33038673:C:T	50	98	0.98	0.05011
21:33039237:C:T	50	100	0.97	0.1117
21:33039405:T:C	50	100	1	0.09659
21:33039737:T:C	50	100	0.95	0.01162
21:33039823:C:T	50	100	0.98	0.05392
21:33039827:A:G	50	100	0.99	0.4363
21:33039911:C:A	50	100	1	0.2064
21:33040501:A:G	50	100	0.93	0.03922
21:33040523:A:C	50	100	1	0.09168
21:33040599:T:C	50	100	0.98	0.2253
21:33040750:G:A	50	100	1	0.09586
21:33041063:G:C	50	100	0.99	0.1111
21:33041184:G:A	50	100	1	0.2279
21:33041521:G:A	50	100	1	0.228
21:33041585:G:A	50	100	1	0.2086
21:33041592:C:G	50	100	1	0.228
21:33041715:A:G	50	100	1	0.437
21:33041769:A:G	50	100	0.99	0.09604
21:33042294:C:T	50	100	0.99	0.2255
21:33042366:G:A	50	98	0.96	0.0118
21:33042435:C:T	50	100	0.99	0.1122
21:33042543:G:A	50	100	0.83	0.02614
21:33042976:C:A	50	100	0.94	0.02723
21:33042994:C:T	50	100	1	0.228
21:33043317:G:A	50	100	1	0.2086
21:33043614:T:C	50	100	1	0.2086
21:33043879:C:T	50	100	1	0.437
21:33044039:G:C	50	100	1	0.4374
21:33044793:G:A	50	98	0.95	0.1939
21:33044893:T:C	50	100	1	0.08715
21:33045235:A:G	50	100	1	0.4167
21:33045679:G:A	50	100	1	0.2079
21:33046224:A:C	50	100	0.97	0.1972
21:33046227:C:T	50	100	1	0.1463
21:33047011:C:T	50	100	0.93	0.134
21:33047046:G:C	50	100	1	0.1354
21:33047052:G:A	50	100	1	0.09477
21:33047203:T:G	50	100	0.98	0.05628
21:33047534:T:C	50	100	1	0.2082
21:33047620:C:G	50	98	0.97	0.07589
21:33047827:A:G	50	100	1	0.2081
21:33048125:C:T	50	100	0.99	0.1122
21:33048265:C:A	50	100	0.99	0.1122
21:33048513:C:T	50	100	0.99	0.3206
21:33049114:A:C	50	100	1	0.3764
21:33049190:A:C	50	100	0.99	0.1129
21:33049454:G:A	50	100	0.98	0.1986
21:33049837:G:A	49	98	1	0.1055
21:33050046:G:A	50	100	1	0.09132
21:33050085:C:G	50	100	1	0.3764
21:33050431:A:G	50	100	1	0.2082
21:33050448:C:T	50	100	0.98	0.04739
21:33050500:A:G	50	100	0.99	0.2082
21:33050623:T:A	50	100	1	0.2082
21:33050957:A:G	50	100	1	0.2565
21:33051278:T:C	50	100	1	0.2077
21:33051351:C:T	50	100	1	0.2079
21:33051592:T:G	50	100	1	0.1667
21:33052043:C:G	50	100	1	0.2075
21:33052792:A:G	50	100	1	0.04031
21:33053258:T:C	50	98	0.98	0.05247
21:33053327:C:G	50	100	1	0.3765
21:33053527:G:A	50	100	1	0.3735
21:33053811:A:G	50	100	1	0.04648
21:33053936:T:G	50	100	0.9	0.01198
21:33054937:T:C	50	98	0.94	0.02687
21:33055093:G:A	50	98	0.89	0.01325
21:33055365:C:A	50	100	0.96	0.2066
21:33055452:C:T	49	100	0.96	0.3558
21:33055719:C:A	49	98	0.94	0.1868
21:33056202:G:A	50	100	0.96	0.04739
21:33057864:A:G	50	100	0.88	0.1058
21:33058809:C:T	50	100	0.96	0.02778
21:33059064:A:G	50	100	0.96	0.1028
21:33059534:T:C	50	96	0.88	0.1612
21:33059984:C:T	50	94	0.86	0.08243
21:33060127:G:A	50	96	0.84	0.08243
21:33060486:A:T	50	98	0.9	0.1714
21:33060745:G:C	50	98	0.92	0.4726
21:33062507:A:T	50	98	0.86	0.07226
21:33062515:A:T	50	100	0.82	0.02542
21:33063211:C:T	50	100	0.88	0.11
21:33063212:A:T	50	100	0.92	0.02324
21:33063213:T:C	50	100	0.99	0.02596
21:33063313:C:T	50	100	0.94	0.4904
21:33063572:C:T	50	100	0.95	0.05374
21:33064667:G:A	50	100	0.94	0.4697
21:33065227:T:C	50	100	0.89	0.06536
21:33065355:G:A	50	100	1	0.02578
21:33065514:G:T	50	100	0.92	0.01943
21:33065987:A:G	50	100	1	0.01634
21:33066153:G:A	50	100	0.97	0.02015
21:33066560:C:T	50	100	1	0.0256
21:33066763:G:C	50	100	1	0.01416
21:33066900:A:G	50	100	0.92	0.1442
21:33067480:T:C	50	100	0.92	0.02033
21:33067583:C:T	50	100	0.93	0.232
21:33067670:C:G	50	100	0.98	0.01471
21:33068101:A:G	50	100	1	0.01416
21:33068346:C:G	50	100	0.98	0.02015
21:33068363:C:G	50	100	0.93	0.3722
21:33068544:G:C	50	100	1	0.02542
21:33069369:A:C	50	100	0.95	0.3765
21:33069392:T:A	50	100	0.95	0.2529
21:33070850:C:T	49	100	0.99	0.0256
21:33071454:C:T	50	100	0.99	0.02542
21:33071475:C:G	50	100	0.92	0.09386
21:33071583:G:A	50	100	0.98	0.02033
21:33071831:G:A	50	98	0.91	0.08678
21:33072697:A:G	50	100	0.98	0.02033
21:33072776:C:T	50	98	0.95	0.236
21:33073562:T:A	50	100	0.98	0.02378
21:33073980:T:A	50	100	0.99	0.01543
21:33074271:G:A	50	98	0.89	0.09296
21:33074350:C:T	50	100	0.86	0.01997
21:33074560:G:T	50	100	0.89	0.01344
21:33074874:G:A	50	100	0.97	0.01416
21:33075201:A:G	50	98	0.94	0.04321
21:33075989:G:A	50	100	0.94	0.1207
21:33076351:C:A	50	100	0.96	0.01035
21:33076742:A:G	50	100	0.97	0.03304
21:33077021:T:C	50	100	0.9	0.06264
21:33077091:C:G	50	98	0.96	0.1527
21:33078272:T:C	50	100	0.95	0.1124
21:33079495:C:A	50	100	1	0.02324
21:33079549:G:T	50	98	0.96	0.213
21:33080224:T:A	50	100	0.92	0.02542
21:33080504:G:C	50	98	0.98	0.09459
21:33080885:C:A	50	100	0.94	0.1396
21:33080886:T:A	50	100	0.95	0.1396
21:33081591:T:C	50	98	0.97	0.4904
21:33082112:T:A	50	100	0.96	0.4205
21:33082113:T:A	50	100	0.95	0.05773
21:33082357:G:A	50	98	0.99	0.1111
21:33082425:C:A	50	90	0.91	0.3056
21:33082515:C:T	50	98	0.99	0.2206
21:33082566:C:T	50	100	0.98	0.1184
21:33082609:T:C	50	100	0.98	0.1186
21:33082887:T:C	50	100	0.99	0.2393
21:33082975:C:T	50	100	0.94	0.01852
21:33083331:A:G	50	100	1	0.04866
21:33083565:C:T	50	100	0.99	0.2393
21:33083791:C:T	50	100	0.94	0.01452
21:33084026:C:T	50	100	0.99	0.283
21:33084196:T:C	50	100	0.96	0.09332
21:33084285:A:T	50	100	0.99	0.2667
21:33084356:G:A	50	100	1	0.2551
21:33084753:A:G	50	100	0.99	0.3048
21:33084800:C:A	50	100	1	0.1264
21:33084910:T:C	50	100	0.98	0.01943
21:33085324:C:A	50	100	0.78	0.01071
21:33085394:T:C	50	100	0.97	0.2159
21:33085524:A:G	50	100	0.99	0.3048
21:33085618:A:G	50	100	0.99	0.2807
21:33086008:T:C	50	100	0.99	0.01924
21:33086041:G:A	50	100	0.99	0.3197
21:33086278:G:A	50	100	0.96	0.07335
21:33086351:C:T	50	100	0.98	0.03359
21:33086466:A:G	50	100	0.98	0.2157
21:33086652:G:T	50	100	1	0.03867
21:33087088:G:A	50	100	0.94	0.03994
21:33087908:A:G	50	100	1	0.126
21:33088541:C:A	50	100	1	0.02015
21:33089025:C:G	50	100	0.89	0.0345
21:33089036:T:A	50	100	0.99	0.3186
21:33089044:T:C	50	100	0.98	0.216
21:33089074:C:T	50	100	1	0.02015
21:33089075:G:A	50	100	0.99	0.281
21:33090348:A:G	50	100	0.96	0.1227
21:33091206:C:T	50	100	0.99	0.2712
21:33091332:G:A	50	100	0.99	0.266
21:33091697:G:A	50	100	0.99	0.2582
21:33091706:A:G	50	100	0.99	0.2616
21:33091779:G:A	50	100	0.99	0.4286
21:33092961:C:T	50	100	0.98	0.3455
21:33093125:A:G	50	100	0.98	0.1405
21:33093814:T:C	50	100	0.99	0.1247
21:33093956:C:A	50	100	0.99	0.2611
21:33094325:C:T	50	100	1	0.02015
21:33094629:C:T	50	100	0.99	0.02524
21:33094646:C:T	50	100	0.98	0.04139
21:33094694:G:A	50	100	1	0.1176
21:33096183:T:C	50	100	1	0.1151
21:33096425:G:A	50	100	0.98	0.1532
21:33096494:A:G	50	100	1	0.1235
21:33096586:G:A	50	98	0.96	0.05719
21:33096971:G:C	50	100	0.97	0.1498
21:33097072:C:A	50	100	0.99	0.4354
21:33097305:C:T	50	98	1	0.1227
21:33097694:G:A	50	100	0.98	0.1492
21:33098088:T:A	50	100	0.96	0.02197
21:33098140:G:T	50	100	0.98	0.1527
21:33098518:T:C	50	100	0.92	0.05592
21:33098519:G:A	50	100	1	0.1211
21:33098795:G:A	50	100	1	0.1211
21:33098853:C:G	50	100	0.99	0.2328
21:33098926:G:A	50	100	0.98	0.06972
21:33099090:A:G	50	100	1	0.1227
21:33099297:G:A	50	100	0.99	0.3333
21:33099672:C:T	50	98	0.99	0.1498
21:33099733:T:C	50	100	0.98	0.1491
21:33100205:T:C	50	100	1	0.0374
21:33100221:A:G	50	100	0.99	0.4479
21:33100554:G:A	50	100	0.99	0.1903
21:33100599:C:T	50	100	1	0.01924
21:33101063:G:T	50	100	0.99	0.4477
21:33101138:T:G	50	100	0.97	0.3086
21:33101140:G:T	50	100	0.98	0.124
21:33101345:C:G	50	100	0.99	0.3613
21:33101355:G:A	50	100	0.99	0.36
21:33101958:A:C	50	100	0.98	0.0138
21:33101988:G:A	50	100	0.98	0.289
21:33102084:C:T	50	98	0.99	0.3132
21:33102151:G:A	50	98	0.99	0.313
21:33102178:A:G	50	100	0.98	0.04993
21:33102228:G:A	50	100	0.64	0.01216
21:33102314:A:G	50	98	1	0.05283
21:33102514:G:A	50	98	0.99	0.3088
21:33102610:T:C	50	100	0.97	0.1705
21:33102767:G:A	48	93.8	0.97	0.396
21:33103462:C:T	50	98	0.99	0.1917
21:33103763:T:C	50	98	0.99	0.4279
21:33103787:A:G	50	96	0.88	0.01452
21:33103844:T:C	50	98	0.99	0.3103
21:33103863:A:G	50	98	0.99	0.3103
21:33104028:G:A	50	100	0.94	0.01725
21:33104029:C:A	50	100	0.94	0.0167
21:33104956:T:C	50	98	0.99	0.1107
21:33105323:T:G	50	100	0.98	0.1398
21:33105470:T:G	50	100	0.99	0.4581
21:33105540:C:T	50	100	0.97	0.0187
21:33105683:G:A	50	98	0.99	0.2135
21:33106304:C:T	50	100	0.88	0.04938
21:33106465:G:T	50	100	0.98	0.04956
21:33106623:G:A	50	100	1	0.2135
21:33107173:T:A	49	100	0.99	0.2471
21:33107204:T:C	50	100	0.99	0.4624
21:33107628:G:A	50	100	0.96	0.05646
21:33107798:T:C	50	100	1	0.2427
21:33107942:G:A	50	100	0.99	0.1451
21:33108397:G:A	50	100	1	0.2427
21:33108553:A:G	50	100	0.99	0.4586
21:33108671:C:G	50	98	0.99	0.1109
21:33108672:G:A	50	100	0.99	0.06935
21:33108730:C:T	50	100	0.99	0.2429
21:33108938:C:G	50	100	0.99	0.1968
21:33108948:A:T	50	100	0.97	0.1658
21:33109052:T:G	50	100	0.99	0.2429
21:33109088:T:C	50	100	0.99	0.2433
21:33110091:G:C	50	100	0.99	0.2115
21:33110182:G:C	50	100	0.99	0.2104
21:33110238:C:A	49	100	0.99	0.2113
21:33110268:A:G	50	100	1	0.01906
21:33110301:C:A	50	100	0.92	0.01634
21:33110551:C:T	50	100	0.99	0.2369
21:33111271:G:T	50	100	0.98	0.06046
21:33111275:G:A	50	100	0.99	0.1966
21:33112009:C:G	50	100	0.82	0.02977
21:33112235:A:C	50	100	0.95	0.05882
21:33112544:T:G	50	98	0.96	0.3286
21:33112588:A:C	50	100	0.89	0.01489
21:33112622:T:C	50	96	0.96	0.1273
21:33112672:A:G	50	98	0.96	0.3684
21:33113606:G:A	50	98	0.98	0.1327
21:33113756:T:A	50	100	0.94	0.201
21:33113874:T:C	50	96	0.95	0.3971
21:33113966:A:G	50	98	0.89	0.07407
21:33114384:A:G	50	98	0.96	0.3971
21:33114477:T:A	50	98	0.94	0.24
21:33115404:C:T	49	100	0.89	0.01452
21:33115464:C:T	50	98	0.83	0.02269
21:33115720:G:A	50	100	0.93	0.1509
21:33116037:G:A	50	100	0.92	0.1511
21:33116215:C:G	50	100	0.97	0.08715
21:33116517:T:C	50	100	0.92	0.06609
21:33116890:C:T	50	100	0.97	0.08769
21:33116899:C:T	50	100	0.99	0.1245
21:33117042:A:G	50	100	0.97	0.4345
21:33117711:A:G	50	100	0.9	0.08442
21:33118190:C:T	50	100	0.97	0.07244
21:33118472:T:C	50	100	0.97	0.08842
21:33118640:C:T	50	100	0.89	0.07534
21:33118858:G:A	50	100	0.96	0.08769
21:33119678:A:G	50	100	0.98	0.4319
21:33119855:T:C	50	100	0.9	0.07589
21:33119925:C:T	50	100	0.91	0.02142
21:33120265:C:T	50	100	0.94	0.065
21:33120431:C:A	50	100	0.94	0.065
21:33120511:G:A	50	100	0.7	0.03377
21:33120543:C:G	50	100	0.93	0.04611
21:33120679:T:G	50	100	0.96	0.2155
21:33120991:T:C	50	100	0.98	0.4332
21:33122246:C:G	50	100	0.94	0.05737
21:33122397:C:T	50	100	0.98	0.1354
21:33122662:G:A	50	100	0.94	0.06536
21:33123053:G:T	50	100	0.89	0.04339
21:33123535:T:C	50	98	0.97	0.4588
21:33123619:A:G	50	98	0.96	0.402
21:33123977:C:T	50	100	0.89	0.07534
21:33124088:A:G	50	100	0.97	0.4749
21:33124108:C:G	50	98	0.97	0.1371
21:33124515:T:G	50	100	0.96	0.2024
21:33124647:A:G	50	100	0.96	0.09332
21:33125393:T:C	50	98	0.97	0.1313
21:33125429:G:A	50	100	0.95	0.03667
21:33125442:G:A	50	100	0.9	0.08388
21:33125781:A:G	50	98	0.95	0.126
21:33126756:G:A	50	100	0.92	0.05229
21:33126927:A:G	37	97.3	0.85	0.07752
21:33127120:G:A	50	100	0.95	0.4412
21:33127269:C:T	50	100	0.96	0.2222
21:33127394:G:A	50	98	0.91	0.1186
21:33128057:G:A	50	96	0.92	0.4154
21:33128252:G:A	50	98	0.89	0.1227
21:33128333:C:T	50	100	0.93	0.03522
21:33128415:T:C	50	100	0.93	0.02996
21:33128821:A:C	50	96	0.87	0.2667
21:33128835:A:G	50	92	0.87	0.2792
21:33129026:T:C	50	98	0.82	0.1247
21:33129114:C:T	50	98	0.81	0.08769
21:33129348:G:A	50	96	0.86	0.09168
21:33129378:G:A	50	100	0.95	0.0207
21:33129528:C:T	50	98	0.81	0.04176
21:33129666:A:C	50	98	0.81	0.01071
21:33130121:T:C	50	78	0.8	0.3749
21:33130719:T:C	50	100	0.98	0.02215
21:33130876:G:A	50	98	0.81	0.06536
21:33130913:C:T	50	100	0.8	0.02324
21:33131056:T:C	50	100	1	0.01198
21:33131401:A:G	50	94	0.86	0.4067
21:33132039:G:A	50	100	0.91	0.05592
21:33132169:T:G	50	96	0.79	0.08696
21:33132353:A:C	50	94	0.86	0.4553
21:33132712:A:T	50	92	0.87	0.102
21:33132797:A:G	50	100	0.99	0.02233
21:33133138:G:C	50	100	0.99	0.02578
21:33133481:A:G	50	100	0.89	0.05701
21:33133966:C:T	50	100	0.9	0.05701
21:33134000:C:T	50	94	0.86	0.1694
21:33134427:T:A	50	98	0.88	0.3161
21:33134458:A:T	50	98	0.88	0.3155
21:33135325:C:T	50	92	0.86	0.1866
21:33136482:T:C	50	100	0.87	0.01906
21:33136730:C:T	50	100	0.99	0.01198
21:33136849:G:A	50	94	0.87	0.1011
21:33137556:T:C	50	100	0.88	0.01924
21:33137626:G:C	50	96	0.83	0.1371
21:33137703:G:T	50	98	0.82	0.0345
21:33138120:T:C	50	100	0.74	0.02832
21:33138121:G:A	50	94	0.87	0.02433
21:33138124:T:G	50	100	0.99	0.02578
21:33138360:T:C	50	100	1	0.01089
21:33138460:A:G	50	96	0.85	0.2594
21:33138574:C:T	50	96	0.83	0.4317
21:33138758:C:T	50	100	0.63	0.01416
21:33138834:A:G	50	100	0.98	0.0236
21:33138898:C:T	50	100	0.99	0.01107
21:33139201:G:C	50	96	0.71	0.09532
21:33139496:G:C	50	94	0.76	0.1182
21:33139656:T:C	50	100	0.63	0.03141
21:33139746:C:T	50	98	0.75	0.01416
21:33139876:G:T	50	80	0.62	0.266
21:33140188:C:T	50	100	0.84	0.01144
21:33140264:T:G	50	98	0.84	0.06826
21:33140347:A:G	50	96	0.85	0.1338
21:33140673:G:A	50	98	0.98	0.09641
21:33140758:T:C	50	98	0.95	0.4345
21:33140767:G:A	50	100	0.95	0.1447
21:33140949:C:A	50	98	0.94	0.4085
21:33140975:G:A	50	100	0.99	0.09459
21:33141236:G:T	50	100	0.99	0.09604
21:33141417:G:A	50	100	0.91	0.04975
21:33141446:T:C	50	98	0.94	0.406
21:33141752:T:G	50	100	0.99	0.2333
21:33141847:C:G	50	98	0.94	0.1247
21:33141963:T:C	50	98	0.96	0.3834
21:33142094:T:C	50	100	0.99	0.2342
21:33142171:A:G	50	100	1	0.0118
21:33142201:A:G	50	100	0.99	0.1191
21:33142249:A:G	50	100	1	0.09695
21:33142704:A:G	50	100	0.99	0.2338
21:33142757:A:G	50	100	1	0.09477
21:33143327:C:T	50	98	1	0.09314
21:33143574:C:T	50	100	1	0.0118
21:33143581:A:G	50	90	0.73	0.0472
21:33143608:T:C	50	100	0.98	0.1171
21:33143627:T:G	50	100	0.99	0.1109
21:33144053:G:T	50	100	0.99	0.216
21:33144055:T:C	50	100	0.99	0.2159
21:33144073:G:A	50	100	0.99	0.216
21:33144401:C:T	50	100	0.97	0.08624
21:33144456:G:A	50	100	0.98	0.478
21:33144499:T:C	50	100	0.99	0.1302
21:33144671:C:T	50	100	1	0.08787
21:33144759:G:A	50	100	1	0.217
21:33144954:G:A	50	100	0.84	0.01434
21:33145149:C:T	50	100	0.99	0.1265
21:33145223:C:G	50	98	0.74	0.02433
21:33145257:T:G	50	100	0.98	0.3798
21:33145369:G:A	50	100	0.74	0.0167
21:33145409:T:C	50	100	0.99	0.2179
21:33145412:G:A	50	100	1	0.01725
21:33145613:G:A	50	100	0.85	0.02124
21:33145648:A:G	50	100	0.99	0.4503
21:33145867:G:C	50	100	0.99	0.08624
21:33146024:G:A	50	98	0.97	0.1549
21:33146131:A:G	50	98	0.99	0.2429
21:33146269:C:T	50	100	0.99	0.08787
21:33146396:A:C	50	100	0.98	0.4739
21:33146562:T:A	50	100	1	0.01743
21:33147230:G:A	50	100	1	0.01743
21:33147401:A:T	50	100	0.99	0.43120000000000003
21:33147443:A:G	50	100	0.98	0.2878
21:33147487:A:G	50	100	1	0.01198
21:33147836:T:C	50	100	1	0.08134
21:33147849:T:G	50	98	0.94	0.02033
21:33148059:G:T	50	100	0.99	0.1104
21:33148120:G:A	50	100	0.82	0.01997
21:33148212:T:C	50	100	1	0.01743
21:33148286:G:A	50	100	0.98	0.2636
21:33148410:G:A	50	100	0.98	0.281
21:33148604:C:G	50	100	0.92	0.01216
21:33148766:C:T	50	100	0.93	0.01688
21:33148781:G:A	50	100	0.98	0.2854
21:33148988:G:A	50	100	1	0.08134
21:33149705:A:C	50	100	1	0.02633
21:33150052:G:A	50	100	0.97	0.02469
21:33150407:C:T	50	100	0.98	0.1193
21:33150447:G:A	50	100	0.97	0.2651
21:33150615:C:T	50	100	1	0.01144
21:33150674:G:A	50	100	1	0.02651
21:33151492:C:T	50	100	0.96	0.09804
21:33151585:T:G	50	100	0.97	0.4477
21:33151714:C:T	50	100	0.97	0.02905
21:33151722:C:T	50	100	0.96	0.01707
21:33151723:G:A	50	100	0.97	0.1262
21:33152201:G:A	50	100	0.98	0.1894
21:33152397:C:A	50	100	0.89	0.01616
21:33152672:C:T	50	100	0.97	0.3237
21:33152673:A:G	50	100	0.97	0.3469
21:33152683:C:T	50	100	1	0.3293
21:33152692:G:T	50	98	0.98	0.1209
21:33152798:T:G	50	100	1	0.3241
21:33152895:C:T	50	100	0.98	0.1218
21:33152956:G:T	50	98	1	0.3243
21:33153101:T:C	50	100	1	0.3028
21:33153246:C:A	50	100	0.99	0.1806
21:33153812:G:A	50	100	0.84	0.01325
21:33153918:A:G	50	98	0.98	0.3019
21:33154044:T:C	50	100	0.99	0.144
21:33154079:G:A	50	100	0.99	0.142
21:33154141:A:C	50	100	0.99	0.1511
21:33154159:C:T	50	100	0.99	0.1512
21:33154397:G:A	50	100	1	0.03304
21:33154398:T:C	50	100	0.98	0.1511
21:33154439:A:G	50	100	0.98	0.1511
21:33154576:C:T	50	100	0.98	0.1511
21:33154736:C:T	49	100	0.98	0.1845
21:33154821:A:G	50	100	0.96	0.01561
21:33155201:G:A	49	100	0.98	0.03468
21:33155396:A:G	50	100	0.98	0.1511
21:33155579:T:G	50	100	0.97	0.1511
21:33155682:T:C	50	100	0.99	0.1841
21:33155741:C:T	50	100	0.92	0.01816
21:33156108:A:C	50	100	0.99	0.1841
21:33156148:T:A	50	100	1	0.02251
21:33156653:G:C	50	100	0.96	0.01561
21:33156735:T:C	50	100	0.99	0.136
21:33156806:T:G	50	100	0.97	0.1434
21:33156928:T:G	48	97.9	0.98	0.3845
21:33157200:A:G	50	100	0.98	0.1287
21:33157505:C:T	50	100	0.98	0.02796
21:33157962:C:G	50	100	0.97	0.4412
21:33158167:G:A	50	100	1	0.03286
21:33158353:A:G	50	100	0.95	0.01198
21:33158411:A:G	50	100	1	0.01198
21:33158414:A:T	50	100	0.99	0.1774
21:33158543:T:A	50	96	0.81	0.07898
21:33158667:C:A	50	100	1	0.01198
21:33158747:C:T	50	100	0.97	0.1574
21:33159461:C:A	50	100	0.95	0.0187
21:33159967:A:T	50	100	0.99	0.01144
21:33160092:G:A	50	100	0.97	0.1425
21:33160250:A:G	50	100	0.99	0.1714
21:33160604:G:A	50	100	0.99	0.01126
21:33160905:A:G	50	100	0.97	0.1972
21:33161170:A:C	50	100	1	0.01216
21:33161709:G:A	50	100	0.96	0.1195
21:33162584:G:A	50	100	0.99	0.02269
21:33163044:C:T	50	100	0.94	0.01162
21:33163109:G:A	50	100	0.98	0.4011
21:33163259:G:T	50	100	0.99	0.02269
21:33163351:C:T	50	100	0.99	0.01271
21:33163578:C:T	50	100	0.94	0.1316
21:33163984:C:T	50	100	0.95	0.07589
21:33164294:C:T	50	100	0.96	0.2702
21:33165098:C:G	50	98	0.95	0.07516
21:33166092:A:G	50	100	0.97	0.04448
21:33166114:C:A	49	98	0.97	0.407
21:33166283:C:T	50	100	0.99	0.01325
21:33167877:T:A	50	100	0.99	0.02288
21:33168159:G:A	50	100	0.95	0.02796
21:33168270:G:A	50	100	0.95	0.03159
21:33168740:C:A	50	100	0.95	0.1322
21:33169133:G:C	50	100	0.93	0.01162
21:33169568:G:A	50	100	0.94	0.0305
21:33169845:G:A	50	100	0.94	0.169
21:33169998:A:G	50	100	0.98	0.02796
21:33170051:A:G	50	100	0.91	0.1403
21:33170327:G:A	50	100	0.92	0.01162
21:33170336:C:T	50	100	0.9	0.03468
21:33170482:A:G	50	94	0.92	0.1895
21:33171005:G:A	50	100	0.91	0.01906
21:33171056:T:C	50	100	0.88	0.01017
21:33171352:G:A	50	94	0.87	0.3292
21:33171384:C:T	50	96	0.86	0.11
21:33171540:G:A	50	98	0.89	0.07553
21:33171715:G:C	50	98	0.98	0.1852
21:33171872:C:G	50	100	0.98	0.1383
21:33171955:G:A	50	100	0.95	0.02342
21:33171964:C:T	50	98	0.88	0.07426
21:33171969:T:G	50	98	0.93	0.4993
21:33172330:A:T	50	100	0.98	0.3085
21:33172604:T:C	50	100	0.99	0.1957
21:33172867:G:T	50	100	0.94	0.0138
21:33173072:C:A	50	100	0.98	0.1158
21:33173131:A:G	50	100	0.94	0.06572
21:33173137:T:A	50	100	1	0.0256
21:33173410:C:T	50	100	0.92	0.08134
21:33173521:G:A	50	100	0.99	0.2008
21:33173695:G:A	50	98	0.99	0.2013
21:33173713:A:G	49	98	0.99	0.201
21:33173813:A:G	50	100	0.99	0.3669
21:33174088:A:T	50	100	0.97	0.07607
21:33174269:C:T	50	100	0.99	0.2021
21:33174406:T:C	50	100	0.99	0.2008
21:33174571:A:G	50	100	0.99	0.2012
21:33175362:G:A	50	100	1	0.0256
21:33175542:A:G	50	100	0.98	0.04012
21:33175776:C:T	50	100	0.97	0.4179
21:33175951:G:A	50	100	0.99	0.138
21:33175995:A:T	50	100	0.99	0.1997
21:33176268:T:C	50	100	0.99	0.3573
21:33176388:C:G	50	98	0.98	0.01961
21:33176801:A:G	50	100	0.97	0.1999
21:33176905:G:A	50	98	0.99	0.1845
21:33176960:C:T	50	100	0.96	0.01362
21:33177039:G:A	50	100	0.98	0.1999
21:33177168:A:G	49	98	0.97	0.3558
21:33177189:A:T	50	96	0.78	0.05519
21:33177193:T:A	50	90	0.92	0.136
21:33177197:T:A	50	90	0.95	0.2306
21:33177325:T:G	50	98	0.98	0.1917
21:33177686:G:C	50	100	0.99	0.06082
21:33177801:A:C	50	100	0.98	0.1146
21:33177819:T:C	50	100	0.95	0.01434
21:33177870:C:T	50	100	0.95	0.06536
21:33178037:T:C	50	100	0.99	0.1147
21:33178050:G:A	50	100	0.92	0.07898
21:33178150:G:C	50	100	0.95	0.06536
21:33178270:A:T	50	98	1	0.01035
21:33178302:G:C	50	100	0.85	0.01271
21:33178325:G:A	50	100	0.99	0.04031
21:33178887:T:C	50	100	0.89	0.02233
21:33179038:A:G	50	98	0.97	0.3827
21:33179410:C:A	49	100	0.93	0.0138
21:33179692:A:C	50	100	0.98	0.1149
21:33179705:A:T	50	98	0.97	0.1654
21:33179895:T:C	50	100	0.98	0.1147
21:33180165:A:G	50	98	0.97	0.1801
21:33180339:C:T	50	98	1	0.03522
21:33180418:T:C	50	100	1	0.02469
21:33180796:T:C	50	100	0.99	0.02487
21:33181083:A:T	50	100	0.96	0.1144
21:33181379:T:C	50	94	0.94	0.132
21:33181620:T:A	50	100	0.94	0.0118
21:33181661:G:A	50	98	0.92	0.1322
21:33182488:T:C	48	93.8	0.94	0.4722
21:33182669:A:G	50	98	1	0.01126
21:33182682:A:T	50	94	0.94	0.2277
21:33182732:T:G	50	100	0.89	0.01434
21:33182844:T:C	50	100	0.99	0.05919
21:33183197:C:T	50	100	0.93	0.1269
21:33183527:G:A	50	100	0.98	0.3417
21:33184260:A:T	50	98	0.98	0.07861
21:33184491:C:T	50	100	0.99	0.05973
21:33185006:A:G	50	100	0.98	0.1494
21:33185177:C:T	50	100	0.99	0.1451
21:33185724:C:T	50	100	0.89	0.01452
21:33185725:G:T	50	100	0.97	0.04975
21:33185760:A:G	50	100	0.9	0.01525
21:33185797:A:G	50	100	0.99	0.1436
21:33185858:A:G	50	98	0.99	0.01543
21:33185894:A:G	50	100	1	0.01107
21:33185927:A:G	50	100	0.98	0.4722
21:33186070:G:T	50	98	0.95	0.04775
21:33186096:A:C	50	96	0.89	0.2905
21:33186951:G:C	50	100	0.95	0.04684
21:33187269:A:C	46	100	0.98	0.1955
21:33187310:C:A	49	100	0.95	0.04375
21:33188023:G:A	50	100	0.91	0.01489
21:33188025:A:G	50	100	0.98	0.195
21:33188035:G:A	50	100	0.98	0.1961
21:33188037:A:G	50	100	0.98	0.146
21:33188411:G:C	50	98	0.97	0.06118
21:33188479:A:T	50	100	0.99	0.01598
21:33188538:T:C	50	100	1	0.01797
21:33188562:C:T	50	100	0.99	0.01598
21:33188599:C:T	50	100	0.99	0.1959
21:33188644:A:C	49	100	0.6	0.01398
21:33188648:G:A	50	100	0.99	0.1959
21:33188666:T:C	50	100	0.99	0.2936
21:33188875:A:G	50	100	1	0.3511
21:33188887:G:A	50	100	0.98	0.1547
21:33189161:C:T	50	100	0.97	0.1275
21:33189205:G:C	50	98	1	0.07553
21:33189206:C:T	50	100	1	0.3515
21:33189257:T:C	50	98	0.97	0.05011
21:33189514:G:C	50	100	1	0.3515
21:33189515:C:G	50	100	1	0.3515
21:33189644:C:T	50	100	1	0.0138
21:33189952:A:C	50	100	0.99	0.3582
21:33190480:A:T	50	100	0.99	0.358
21:33190519:T:C	50	98	0.98	0.061
21:33190543:C:G	50	100	0.99	0.3582
21:33190578:A:C	50	100	0.99	0.358
21:33190713:A:T	50	100	0.99	0.3005
21:33190862:C:T	50	100	0.98	0.4766
21:33191248:C:G	50	88	0.89	0.2242
21:33191252:C:G	50	96	0.76	0.02524
21:33191256:C:G	50	96	0.94	0.3629
21:33191260:C:G	50	94	0.9	0.4265
21:33191316:G:A	49	100	0.92	0.01652
21:33191436:G:C	49	87.8	0.76	0.1216
21:33191702:T:A	50	98	0.97	0.04775
21:33191843:T:C	50	98	0.99	0.08206
21:33192464:G:A	50	100	0.97	0.4764
21:33192521:C:T	50	98	0.99	0.08188
21:33193055:G:A	50	100	0.98	0.08297
21:33193056:A:G	50	100	0.98	0.08243
21:33193077:A:G	50	100	0.98	0.09423
21:33193080:G:A	50	100	0.98	0.09405
21:33193154:G:A	50	98	0.97	0.04793
21:33193194:T:C	50	98	0.97	0.3551
21:33193389:G:A	50	98	0.97	0.3549
21:33193540:A:T	50	98	0.99	0.08243
21:33193596:C:G	50	100	1	0.01107
21:33193801:G:C	50	100	0.97	0.4659
21:33193874:C:T	50	100	0.98	0.136
21:33193880:G:A	50	100	0.96	0.05192
21:33194138:G:A	50	100	1	0.0138
21:33194687:C:T	50	100	1	0.01398
21:33194702:G:A	50	98	0.98	0.1988
21:33194934:C:A	49	100	0.98	0.1267
21:33195020:T:C	50	98	0.99	0.35
21:33195102:G:C	50	98	0.99	0.3531
21:33195128:C:G	50	100	1	0.01398
21:33195485:C:A	50	100	0.96	0.0797
21:33195493:T:C	50	98	0.99	0.3555
21:33195502:G:A	50	98	0.97	0.4759
21:33195687:G:C	50	98	0.99	0.2023
21:33195794:A:G	50	98	0.99	0.1993
21:33195918:A:G	50	100	1	0.01398
21:33195970:G:A	50	100	0.97	0.02052
21:33196386:T:C	50	100	0.99	0.1521
21:33196864:G:T	50	100	0.98	0.1743
21:33196910:T:C	50	100	0.98	0.1743
21:33197381:A:T	50	94	0.92	0.2747
21:33197429:G:C	50	94	0.92	0.2738
21:33197661:G:A	50	100	0.97	0.07008
21:33197921:C:G	50	96	0.96	0.02505
21:33198674:G:A	50	100	0.88	0.0216
21:33199275:C:A	50	100	1	0.0158
21:33199289:T:G	50	100	0.97	0.02342
21:33199411:G:A	50	100	0.99	0.1467
21:33199802:G:A	50	100	0.93	0.01216
21:33200161:G:A	50	100	0.97	0.10780000000000001
21:33200466:T:A	50	100	0.99	0.1739
21:33200486:G:A	50	98	0.98	0.07898
21:33201278:C:T	50	100	0.99	0.1806
21:33201752:G:A	50	100	0.99	0.2999
21:33201833:T:C	50	100	1	0.13
21:33202158:G:A	50	100	0.99	0.1768
21:33202629:G:A	50	100	1	0.1304
21:33202713:A:G	50	100	1	0.1304
21:33202970:G:A	50	100	0.99	0.1235
21:33203379:T:C	50	100	1	0.01598
21:33203416:G:A	50	100	0.99	0.1808
21:33203578:G:C	50	100	1	0.1298
21:33203593:G:A	49	100	0.99	0.2885
21:33203813:A:T	50	96	0.89	0.07752
21:33203893:G:T	50	100	1	0.1037
21:33204080:G:A	50	100	0.99	0.181
21:33204541:T:C	50	100	0.99	0.1783
21:33204570:G:T	49	100	1	0.1035
21:33204597:C:A	50	100	0.99	0.1783
21:33204615:A:G	50	100	0.99	0.1808
21:33204701:T:C	50	100	0.99	0.1808
21:33204759:A:C	50	100	0.99	0.1783
21:33204860:C:T	50	100	0.99	0.1785
21:33204872:A:T	50	100	0.99	0.1745
21:33204918:C:T	50	100	0.98	0.1645
21:33204974:G:A	50	100	1	0.01598
21:33204986:C:T	50	100	0.99	0.1781
21:33205082:A:G	50	100	0.98	0.496
21:33205106:T:C	50	100	0.99	0.179
21:33205121:A:C	50	100	0.99	0.1788
21:33205246:C:T	43	88.4	0.98	0.1781
21:33205662:C:G	50	100	1	0.1781
21:33205808:G:C	50	100	1	0.1783
21:33205816:T:C	50	100	1	0.1783
21:33205849:G:C	50	100	1	0.2881
21:33206290:A:G	50	98	1	0.1783
21:33206296:G:A	50	100	1	0.1783
21:33206307:G:A	50	100	1	0.1783
21:33206377:T:C	50	100	1	0.1783
21:33206401:G:A	50	100	1	0.1783
21:33206495:A:G	50	100	1	0.1783
21:33206864:C:T	50	100	1	0.1743
21:33206881:G:A	50	100	1	0.1768
21:33206936:C:T	50	100	1	0.1089
21:33207180:G:A	50	100	1	0.01761
21:33207267:G:A	50	100	1	0.108
21:33207475:C:T	50	100	1	0.1786
21:33207527:A:G	50	100	1	0.1785
21:33207590:C:T	50	100	1	0.1785
21:33207721:T:C	50	98	1	0.4844
21:33207764:A:C	50	100	1	0.1786
21:33207925:A:C	50	100	1	0.1785
21:33208029:G:A	50	100	1	0.1785
21:33208130:G:A	50	100	1	0.2024
21:33208161:A:T	50	100	1	0.2053
21:33208169:T:C	50	100	1	0.2021
21:33208295:C:T	50	100	1	0.2028
21:33208421:G:A	50	100	1	0.1785
21:33208476:T:C	50	100	1	0.2026
21:33208728:C:T	50	100	1	0.2033
21:33208817:G:A	50	100	1	0.1089
21:33208866:G:C	50	100	1	0.02142
21:33208896:G:A	50	100	1	0.177
21:33209060:T:C	50	100	1	0.2032
21:33209239:T:C	50	100	1	0.2032
21:33209289:G:A	50	100	1	0.1033
21:33209359:T:C	50	100	1	0.4855
21:33209391:A:G	50	98	1	0.203
21:33209432:A:C	50	100	1	0.203
21:33209443:T:C	50	100	0.98	0.1091
21:33209499:G:A	50	100	1	0.203
21:33209519:A:G	50	100	0.98	0.01017
21:33209533:G:A	50	100	1	0.1747
21:33209547:A:G	50	96	0.78	0.1184
21:33209680:A:G	50	100	1	0.3132
21:33209698:T:C	50	100	1	0.2028
21:33209831:C:T	50	100	0.98	0.01017
21:33209871:A:G	50	100	1	0.2028
21:33209966:T:C	50	100	1	0.203
21:33209967:G:A	50	100	1	0.2028
21:33210880:T:C	50	100	1	0.4846
21:33211580:T:C	50	98	1	0.3224
21:33211708:T:C	50	98	1	0.3226
21:33211800:T:C	50	100	1	0.1305
21:33211902:C:T	50	100	1	0.2113
21:33212208:A:G	50	96	1	0.3542
21:33212239:T:C	50	98	1	0.3232
21:33212405:C:T	50	100	0.99	0.1304
21:33212546:T:C	50	100	1	0.2119
21:33212773:G:A	50	96	1	0.3228
21:33212879:T:C	50	100	1	0.0167
21:33212981:T:C	50	100	1	0.1754
21:33213124:C:A	50	100	0.9	0.01307
21:33213340:C:G	50	100	1	0.01688
21:33213456:G:A	50	100	1	0.1877
21:33213878:C:T	50	98	0.99	0.354
21:33214059:T:C	50	98	0.99	0.11
21:33214893:A:G	50	100	1	0.03141
21:33214943:G:T	50	100	1	0.03141
21:33215198:C:T	50	100	1	0.03141
21:33215286:T:C	50	96	0.96	0.112
21:33215592:A:G	50	98	0.97	0.1031
21:33216189:T:C	50	88	0.84	0.4294
21:33216567:G:A	50	100	0.8	0.02578
21:33216734:A:G	50	100	0.94	0.165
21:33216836:C:T	50	100	0.97	0.01943
21:33216965:A:G	50	96	0.92	0.2453
21:33217506:A:G	50	100	0.99	0.3537
21:33217607:C:T	50	100	0.91	0.02723
21:33217785:C:T	50	100	0.98	0.09314
21:33217945:G:A	50	100	0.84	0.01816
21:33218088:C:A	50	100	1	0.1741
21:33218318:A:G	50	100	0.98	0.3488
21:33218395:C:T	50	100	1	0.1741
21:33218865:T:C	49	100	0.91	0.02741
21:33219002:G:T	50	100	0.88	0.0207
21:33219745:A:G	50	100	0.99	0.2284
21:33220158:T:C	50	100	0.84	0.01834
21:33220395:C:G	50	100	0.96	0.01053
21:33220472:C:A	50	100	0.91	0.02741
21:33220817:T:C	50	100	0.98	0.4212
21:33220845:T:G	50	100	0.99	0.3499
21:33221003:G:A	50	100	0.91	0.02741
21:33221109:C:T	50	100	0.91	0.02741
21:33221269:G:C	50	100	0.99	0.4214
21:33221277:G:A	50	100	0.91	0.02741
21:33221280:C:T	50	100	0.85	0.01616
21:33221344:T:A	50	100	0.91	0.02723
21:33221368:T:A	50	100	0.99	0.3499
21:33221405:T:A	50	100	0.99	0.3499
21:33222143:T:C	50	100	0.95	0.02723
21:33222329:T:C	50	100	0.91	0.0276
21:33222430:C:G	50	100	0.78	0.01107
21:33222573:T:C	50	100	1	0.1743
21:33222778:C:T	50	100	1	0.01707
21:33222813:A:C	50	100	0.91	0.0276
21:33222950:A:G	45	95.6	0.99	0.3969
21:33223042:C:T	50	100	1	0.1743
21:33223045:A:G	50	98	0.91	0.02778
21:33223275:G:T	50	100	1	0.01707
21:33223440:C:T	50	100	0.91	0.0276
21:33223688:G:C	50	100	0.86	0.01071
21:33224106:C:T	50	100	0.99	0.1817
21:33224304:A:G	50	100	1	0.01707
21:33224394:C:T	50	100	1	0.2006
21:33224445:C:T	50	100	1	0.3497
21:33224988:G:A	50	100	0.99	0.0935
21:33225051:C:T	50	100	0.98	0.1629
21:33225251:C:T	50	100	1	0.01707
21:33225872:A:G	50	100	1	0.02614
21:33226080:A:C	50	100	0.99	0.4212
21:33226615:G:A	49	100	1	0.1741
21:33226779:G:A	50	100	1	0.3495
21:33226810:C:T	50	100	0.94	0.01107
21:33226848:G:A	50	100	1	0.01707
21:33226927:G:A	50	100	1	0.1739
21:33227587:T:C	50	100	1	0.2244
21:33228203:G:T	48	100	0.99	0.354
21:33228611:T:C	50	100	0.99	0.1747
21:33229039:T:G	50	100	0.98	0.1707
21:33229303:T:G	50	100	1	0.01707
21:33229941:T:G	39	97.4	0.99	0.398
21:33230000:C:A	49	100	1	0.384
21:33230016:C:T	49	100	0.95	0.01616
21:33230489:G:T	50	100	0.95	0.1438
21:33230629:T:C	50	100	1	0.384
21:33230816:C:G	50	100	0.96	0.0118
21:33230944:C:G	50	100	1	0.3785
21:33231536:G:A	50	100	0.96	0.01616
21:33231575:C:A	50	100	0.99	0.264
21:33231940:A:G	50	98	1	0.04412
21:33232252:G:A	50	100	1	0.3833
21:33232432:T:C	50	100	0.99	0.0906
21:33232542:A:G	50	100	1	0.01416
21:33233226:A:G	50	96	0.92	0.1494
21:33233339:G:C	50	100	0.83	0.01144
21:33233473:C:T	50	100	1	0.3515
21:33234329:A:C	50	100	1	0.3787
21:33234535:A:G	50	100	0.84	0.01725
21:33234918:A:G	50	100	0.99	0.2554
21:33235053:G:A	50	100	1	0.1752
21:33235131:G:A	50	100	1	0.3787
21:33235198:G:A	50	100	1	0.01416
21:33235565:C:G	50	100	1	0.3511
21:33235799:G:A	50	100	0.99	0.09386
21:33236320:T:A	50	100	1	0.1781
21:33236375:T:C	50	100	1	0.226
21:33236649:G:C	50	100	1	0.1781
21:33237083:G:A	50	98	0.98	0.1647
21:33237150:T:C	50	100	1	0.04775
21:33237200:G:A	50	100	1	0.3511
21:33237221:C:G	50	100	1	0.01616
21:33237291:T:G	50	100	1	0.3934
21:33237308:G:A	50	98	0.93	0.01198
21:33237639:A:G	50	100	1	0.3833
21:33237710:G:A	50	100	1	0.01416
21:33238182:T:C	50	100	1	0.3934
21:33238269:A:G	50	100	0.93	0.02106
21:33238588:T:G	50	100	0.78	0.01289
21:33238872:G:T	50	100	1	0.01561
21:33238892:A:G	50	100	0.98	0.1146
21:33239013:C:T	50	100	1	0.3513
21:33239015:G:T	50	100	0.99	0.09023
21:33239172:C:G	50	100	1	0.04775
21:33239240:T:C	50	100	1	0.3555
21:33239255:G:A	50	100	0.99	0.01126
21:33239266:C:G	50	100	1	0.3789
21:33239290:C:T	50	100	1	0.0118
21:33239403:A:G	50	100	0.98	0.1146
21:33239425:C:T	50	100	1	0.3509
21:33239687:A:G	49	100	1	0.3945
21:33240996:A:G	50	100	1	0.3833
21:33241241:A:C	50	100	1	0.04775
21:33241570:A:G	50	100	1	0.04775
21:33241662:C:A	50	100	1	0.2229
21:33241945:T:C	50	100	0.95	0.1427
21:33241950:T:G	50	100	1	0.3789
21:33242529:G:A	50	100	1	0.3834
21:33242596:G:T	50	100	0.99	0.1774
21:33242682:G:C	40	97.5	1	0.3833
21:33242781:G:A	26	96.2	0.71	0.02469
21:33242905:T:C	50	100	1	0.3833
21:33243151:C:G	50	96	0.86	0.09532
21:33243183:A:C	50	100	0.98	0.01616
21:33243427:G:A	50	100	0.98	0.1752
21:33243852:T:C	50	100	0.98	0.1118
21:33244240:A:G	50	100	1	0.3513
21:33244244:A:T	50	98	0.91	0.1431
21:33244552:G:C	50	100	0.99	0.1416
21:33244618:C:A	49	100	1	0.3789
21:33244769:G:A	50	100	1	0.0118
21:33244908:T:C	50	100	1	0.3791
21:33245424:A:G	50	100	1	0.4032
21:33245645:A:T	50	100	1	0.4034
21:33245738:A:T	50	100	1	0.3756
21:33245784:C:T	50	100	0.99	0.1785
21:33245980:G:A	50	100	0.99	0.4172
21:33246008:A:G	50	100	1	0.3756
21:33246134:G:A	50	100	1	0.376
21:33246260:C:T	50	100	1	0.02451
21:33246349:C:T	50	100	1	0.02433
21:33247140:A:G	50	100	1	0.4032
21:33247250:C:T	49	83.7	0.9	0.2885
21:33247254:C:T	50	84	0.91	0.3032
21:33247617:C:T	50	98	1	0.02723
21:33247808:T:C	50	100	0.98	0.1358
21:33247902:C:T	50	100	1	0.4032
21:33248015:A:G	50	98	0.76	0.02397
21:33248104:A:C	50	100	0.99	0.1547
21:33248146:G:A	50	100	1	0.4032
21:33248442:G:C	50	100	1	0.04267
21:33248496:A:G	50	100	0.94	0.1184
21:33249429:G:T	50	100	0.79	0.01779
21:33249643:A:C	50	98	0.99	0.4174
21:33249761:A:G	50	100	0.87	0.01816
21:33250231:A:G	50	100	0.99	0.4172
21:33251614:A:G	50	100	0.95	0.1176
21:33252612:A:G	50	100	1	0.3762
21:33253108:A:G	50	100	1	0.4021
21:33253285:A:C	50	100	0.99	0.1569
21:33253693:T:G	50	100	0.99	0.4192
21:33253819:G:A	50	98	0.81	0.09386
21:33254349:C:A	50	100	0.96	0.2516
21:33254507:T:A	50	100	0.98	0.01144
21:33254549:C:T	50	100	1	0.3983
21:33254550:A:G	50	100	1	0.3782
21:33254722:C:G	50	100	1	0.01997
21:33254997:C:T	50	100	1	0.01489
21:33255469:C:G	50	100	0.99	0.4898
21:33255729:C:G	50	100	0.95	0.03159
21:33256870:A:G	50	98	0.99	0.4646
21:33257568:T:C	50	100	0.98	0.01144
21:33258070:C:T	50	100	1	0.02433
21:33258124:G:T	50	100	1	0.02433
21:33258177:C:T	50	100	1	0.01452
21:33258453:C:G	50	100	1	0.01507
21:33258828:A:G	50	100	0.98	0.496
21:33259494:A:C	50	100	0.99	0.01616
21:33259936:C:T	50	100	0.99	0.3765
21:33260011:T:C	50	100	0.99	0.4844
21:33260067:G:A	50	100	0.94	0.02778
21:33260477:G:T	50	100	1	0.01107
21:33261205:T:A	50	100	0.98	0.01634
21:33261421:T:C	50	100	0.82	0.0216
21:33261553:A:G	50	100	0.94	0.01525
21:33261558:C:T	50	100	0.95	0.02705
21:33261740:C:G	50	100	0.96	0.4386
21:33261833:G:A	50	100	0.87	0.01525
21:33262503:C:T	50	100	0.85	0.06336
21:33262573:G:A	50	96	0.92	0.4167
21:33262760:C:T	50	96	0.85	0.2787
21:33263628:T:G	50	98	0.82	0.03958
21:33263894:G:A	50	100	0.87	0.03776
21:33264956:A:C	50	100	0.92	0.0118
21:33265488:T:G	50	98	0.74	0.04085
21:33265726:C:T	50	94	0.84	0.2507
21:33266106:G:A	50	100	0.78	0.06118
21:33266554:G:A	49	89.8	0.83	0.3971
21:33266625:C:T	50	98	0.86	0.0216
21:33266632:G:A	50	98	0.86	0.01924
21:33267506:T:G	50	98	0.82	0.01543
21:33267514:T:G	50	100	0.94	0.0118
21:33267925:C:G	50	100	0.87	0.01834
21:33268151:A:G	50	100	0.91	0.01235
21:33269190:T:C	50	100	0.95	0.03558
21:33269509:G:A	50	100	0.99	0.01743
21:33270439:A:G	50	100	0.98	0.01743
21:33270451:T:G	50	98	0.87	0.26
21:33270782:C:T	50	98	0.85	0.3043
21:33270909:A:C	50	98	0.86	0.2845
21:33271777:G:T	50	96	0.84	0.2716
21:33272592:G:A	50	98	0.8	0.03032
21:33273130:G:A	50	98	0.82	0.02106
21:33273303:T:C	50	100	1	0.01017
21:33273379:T:C	50	100	0.87	0.04666
21:33273604:C:T	50	100	1	0.01017
21:33275225:G:A	50	92	0.81	0.3671
21:33275818:A:C	50	96	0.91	0.2729
21:33276212:G:A	50	98	0.91	0.2618
21:33276218:A:C	50	96	0.91	0.2721
21:33276503:C:T	50	96	0.91	0.2711
21:33276818:G:A	50	96	0.91	0.2721
21:33277032:A:G	50	96	0.71	0.08824
21:33277501:A:G	50	94	0.88	0.2721
21:33277636:C:T	50	96	0.87	0.2584
21:33278486:A:G	50	92	0.8	0.2182
21:33278544:C:T	50	90	0.77	0.2534
21:33278593:C:T	50	100	0.8	0.0158
21:33278948:T:C	50	98	0.89	0.3048
21:33279215:T:A	50	98	0.86	0.03413
21:33279487:C:T	50	98	0.87	0.03395
21:33279488:G:A	50	98	0.92	0.1344
21:33279559:C:T	50	98	0.84	0.02959
21:33279600:C:T	50	98	0.85	0.0345
21:33279658:C:T	50	98	0.88	0.03468
21:33280058:C:T	50	98	0.88	0.03486
21:33280152:C:T	50	96	0.95	0.48
21:33280370:C:T	50	98	0.96	0.1135
21:33280382:C:T	50	98	0.88	0.0354
21:33280616:G:T	50	98	0.98	0.4475
21:33280653:C:T	50	98	0.99	0.4477
21:33280925:T:A	50	98	0.99	0.4477
21:33281361:G:A	50	98	0.99	0.4479
21:33281545:C:A	50	98	0.99	0.4475
21:33281591:T:G	50	100	0.92	0.07426
21:33281717:T:C	50	98	0.99	0.4477
21:33281729:T:C	50	98	0.99	0.4403
21:33281744:C:T	50	98	0.99	0.4395
21:33282194:G:A	50	98	0.99	0.4395
21:33282230:A:G	50	100	0.93	0.01344
21:33282430:G:A	50	100	0.75	0.05991
21:33283318:A:G	50	100	0.97	0.114
21:33283765:T:C	50	98	0.99	0.4417
21:33284033:C:T	50	98	0.99	0.3195
21:33284045:T:C	50	96	0.99	0.4419
21:33284071:G:A	50	98	0.99	0.01761
21:33284313:G:A	50	92	0.76	0.07081
21:33284348:G:A	49	95.9	0.99	0.3172
21:33284714:A:C	50	96	0.99	0.3177
21:33284820:G:A	50	98	0.98	0.3137
21:33284846:T:A	50	98	1	0.3145
21:33285111:G:A	50	98	0.98	0.3154
21:33285376:G:A	50	100	0.98	0.01471
21:33285382:T:C	50	98	0.99	0.3184
21:33285501:A:G	50	98	0.99	0.3155
21:33285525:G:T	50	98	0.99	0.3143
21:33286061:C:T	50	100	1	0.01743
21:33286142:T:C	50	100	0.8	0.02197
21:33287091:A:G	50	98	0.97	0.4762
21:33287145:G:C	50	98	0.99	0.4192
21:33287378:C:T	50	98	0.9	0.1656
21:33287563:C:T	50	100	0.97	0.3224
21:33287696:C:T	50	100	0.98	0.4753
21:33287887:G:A	50	100	0.97	0.09641
21:33288406:G:C	50	94	0.74	0.06427
21:33288412:C:G	50	100	0.98	0.01489
21:33288495:T:G	49	100	0.99	0.3422
21:33288501:T:C	49	100	0.99	0.342
21:33288596:A:G	50	100	0.98	0.3137
21:33288675:A:G	50	100	0.97	0.4132
21:33288682:A:C	50	100	0.99	0.3656
21:33288840:A:G	50	100	0.99	0.3341
21:33288868:T:G	50	100	0.99	0.3584
21:33289117:G:A	50	100	0.98	0.06064
21:33289149:G:A	50	100	0.72	0.01035
21:33289455:C:T	50	100	0.99	0.35
21:33289477:C:T	50	100	0.99	0.3499
21:33289625:A:G	50	100	1	0.3499
21:33289977:G:A	50	100	0.99	0.3115
21:33289998:C:G	50	100	0.97	0.01525
21:33290159:C:T	50	98	0.99	0.35
21:33290406:G:A	50	98	0.96	0.2082
21:33290589:A:G	50	100	0.99	0.35
21:33290667:T:C	49	100	0.99	0.3513
21:33290812:A:G	50	100	0.99	0.3686
21:33291410:T:C	50	100	0.99	0.3664
21:33291426:C:T	50	100	0.86	0.02306
21:33291536:G:A	50	100	0.99	0.01834
21:33291545:C:T	50	100	0.98	0.3762
21:33291639:A:G	50	96	0.92	0.3838
21:33291734:C:T	50	100	0.99	0.3769
21:33292285:G:A	50	100	0.98	0.3771
21:33292599:G:A	50	98	0.98	0.02669
21:33292663:C:T	50	98	0.93	0.3615
21:33292881:G:A	50	98	0.94	0.06373
21:33292999:T:C	50	100	0.7	0.0158
21:33293145:A:G	50	100	0.82	0.06609
21:33293349:C:T	50	98	0.85	0.07879
21:33293701:G:C	50	96	0.94	0.0285
21:33293855:A:G	50	98	0.98	0.1774
21:33294071:A:G	50	98	0.95	0.2656
21:33294072:A:C	50	100	0.9	0.01489
21:33294085:G:A	50	98	0.98	0.1768
21:33294187:C:T	50	100	0.97	0.4495
21:33294250:T:G	50	100	0.88	0.04648
21:33295094:G:C	50	100	0.9	0.06645
21:33295421:T:C	49	100	0.96	0.08805
21:33295537:T:C	49	98	0.8	0.01924
21:33295650:C:T	50	100	0.95	0.02832
21:33296442:A:G	50	100	0.98	0.4995
21:33296492:G:A	50	100	0.98	0.08533
21:33296671:G:A	50	100	1	0.1062
21:33297076:G:A	50	100	0.99	0.4998
21:33297267:G:A	50	100	1	0.1062
21:33297374:G:C	50	100	0.98	0.07117
21:33297873:G:A	50	100	0.98	0.08896
21:33297937:G:T	50	100	0.98	0.4503
21:33297940:G:A	50	100	1	0.1071
21:33297993:T:G	50	100	0.98	0.08497
21:33298069:T:G	50	100	0.98	0.08479
21:33298166:A:G	50	100	0.99	0.06681
21:33298268:G:T	50	100	0.98	0.1543
21:33298414:G:A	50	100	1	0.08515
21:33298511:A:G	50	100	0.99	0.2438
21:33298569:G:A	50	100	1	0.0846
21:33298593:G:T	50	100	0.99	0.06645
21:33298609:A:T	50	100	0.99	0.112
21:33298787:G:A	50	100	0.99	0.06645
21:33298793:T:A	50	100	0.99	0.2436
21:33298823:C:T	50	100	0.99	0.1066
21:33298862:A:G	50	100	1	0.0846
21:33299126:C:T	50	100	1	0.1868
21:33299227:T:C	50	100	1	0.1868
21:33299234:C:T	50	100	1	0.1868
21:33299436:T:C	50	100	0.99	0.1859
21:33299446:G:A	50	100	1	0.1868
21:33299709:A:G	50	100	0.99	0.187
21:33299772:C:G	50	100	0.99	0.1872
21:33299907:G:C	50	100	0.96	0.01162
21:33300142:G:A	50	100	0.99	0.1872
21:33300210:T:C	50	100	0.99	0.4103
21:33300302:G:C	50	100	0.99	0.3983
21:33300396:G:A	50	98	0.99	0.187
21:33300575:T:C	50	100	0.97	0.0216
21:33300583:G:A	50	98	0.99	0.165
21:33300656:G:A	50	100	0.97	0.1698
21:33300858:A:T	50	100	0.98	0.1621
21:33300906:A:G	50	100	0.98	0.1625
21:33300913:C:G	50	100	0.98	0.1625
21:33301095:G:C	50	100	0.99	0.252
21:33301122:C:T	50	100	0.98	0.1627
21:33301232:A:T	50	98	0.98	0.152
21:33302194:C:T	50	100	0.99	0.01834
21:33302250:G:T	50	98	0.76	0.01434
21:33302760:G:T	50	100	0.92	0.01543
21:33303006:G:A	50	98	0.97	0.1333
21:33303065:A:G	50	100	0.94	0.06917
21:33303657:C:G	50	98	0.99	0.2435
21:33303853:T:C	50	98	0.99	0.2574
21:33303860:G:T	50	100	0.99	0.3012
21:33303896:T:C	50	100	1	0.1955
21:33304065:A:T	50	98	0.99	0.3918
21:33304407:T:A	50	100	0.98	0.1142
21:33304501:T:C	50	98	0.99	0.2435
21:33304827:G:A	50	100	0.98	0.08115
21:33305086:T:C	50	100	1	0.1718
21:33305868:G:C	50	100	1	0.02106
21:33306637:G:A	50	100	0.99	0.219
21:33306681:G:A	50	100	0.98	0.1156
21:33306898:C:T	50	100	0.97	0.07607
21:33307008:A:C	50	100	1	0.02106
21:33307295:A:G	50	100	0.92	0.01398
21:33307426:A:G	50	100	0.98	0.3537
21:33307516:C:T	50	100	0.92	0.01398
21:33307572:A:G	50	100	0.98	0.1641
21:33307673:A:T	50	100	0.98	0.1407
21:33308090:C:A	50	100	0.98	0.484
21:33308270:C:T	50	100	0.96	0.07716
21:33308275:C:A	50	100	1	0.0472
21:33308385:T:G	50	100	0.98	0.1345
21:33308679:G:A	50	100	1	0.167
21:33308793:C:T	50	100	0.98	0.1275
21:33308811:G:A	50	100	0.99	0.2585
21:33308909:G:T	50	100	1	0.0472
21:33309001:A:G	50	100	0.88	0.01398
21:33309466:A:T	50	100	1	0.1612
21:33309764:G:T	50	100	0.99	0.2442
21:33309854:G:T	50	100	1	0.02633
21:33310217:C:G	50	100	0.9	0.01107
21:33310436:C:T	50	100	1	0.02106
21:33311078:C:T	50	100	1	0.02905
21:33311207:A:G	50	100	0.99	0.2585
21:33311512:G:A	50	100	0.87	0.01398
21:33312174:G:A	50	100	0.83	0.01634
21:33312229:C:T	50	98	0.98	0.4915
21:33312595:C:T	50	100	0.99	0.0463
21:33312653:C:T	50	100	0.99	0.2584
21:33312657:A:G	50	98	0.96	0.08315
21:33312800:T:G	50	100	0.93	0.07426
21:33313143:C:A	50	100	1	0.02651
21:33313507:G:A	50	100	0.98	0.1296
21:33313594:G:C	50	100	0.88	0.01434
21:33313599:T:C	50	98	0.99	0.3854
21:33313613:C:T	50	100	0.97	0.1026
21:33313744:G:T	50	98	0.99	0.2509
21:33313861:A:G	50	100	0.98	0.09768
21:33314040:G:A	50	100	0.99	0.2513
21:33314076:A:G	50	100	0.99	0.2513
21:33314078:C:T	50	100	0.98	0.08842
21:33314448:C:T	50	100	1	0.48
21:33314536:A:G	50	100	0.99	0.2442
21:33314901:C:G	50	100	0.97	0.09768
21:33315049:A:T	50	98	0.99	0.3642
21:33315105:A:G	50	100	0.99	0.2515
21:33315195:C:G	50	100	1	0.4907
21:33315661:A:T	50	100	1	0.4907
21:33315698:T:C	50	100	1	0.0236
21:33315727:C:T	50	100	0.99	0.2515
21:33316238:G:A	50	100	1	0.0236
21:33316303:G:C	50	100	1	0.3931
21:33316609:A:C	50	100	0.99	0.2511
21:33316793:A:T	50	100	1	0.01743
21:33316794:G:T	50	100	1	0.01743
21:33316948:A:G	50	100	0.99	0.2515
21:33317385:C:T	50	100	0.96	0.06373
21:33317653:A:T	50	100	1	0.1601
21:33317708:A:G	50	100	0.99	0.2515
21:33317802:C:A	50	100	0.9	0.01053
21:33318108:G:C	50	100	1	0.01743
21:33318683:G:A	49	98	0.84	0.05664
21:33318836:G:A	50	100	1	0.02342
21:33318968:T:C	50	100	0.9	0.01017
21:33319076:C:G	50	98	0.99	0.2507
21:33319223:A:G	50	100	0.98	0.09168
21:33319463:G:A	50	100	1	0.3889
21:33319497:C:T	50	100	0.99	0.3994
21:33319613:C:T	50	100	0.94	0.02197
21:33319725:C:A	50	98	0.99	0.4045
21:33319733:T:C	50	100	1	0.01743
21:33319765:G:T	50	98	0.99	0.4045
21:33320083:G:A	50	100	1	0.3934
21:33320355:G:A	50	100	1	0.06826
21:33320706:A:T	50	100	0.99	0.2504
21:33320758:A:G	50	100	1	0.3938
21:33321197:C:T	50	100	1	0.3938
21:33321205:C:A	50	100	0.99	0.08134
21:33321245:G:C	49	100	1	0.3936
21:33321262:G:A	50	98	1	0.22
21:33321312:G:A	25	100	1	0.3938
21:33321336:C:T	40	97.5	0.96	0.01089
21:33321451:A:G	37	86.5	0.9	0.1167
21:33322125:C:T	47	100	0.75	0.01452
21:33323674:G:T	48	95.8	0.86	0.07062
21:33323909:G:A	40	90	0.66	0.09877
21:33323922:A:G	39	82.1	0.9	0.3849
21:33323935:G:C	43	100	0.89	0.02197
21:33323987:G:A	39	87.2	0.94	0.1743
21:33324006:T:G	47	95.7	0.98	0.1253
21:33324007:A:T	48	97.9	0.98	0.1146
21:33324192:G:T	50	100	0.99	0.3932
21:33324196:C:G	50	100	1	0.3934
21:33324197:T:G	50	100	1	0.1151
21:33324402:C:G	50	100	1	0.3931
21:33324562:C:T	50	100	1	0.2502
21:33324959:T:C	50	98	1	0.2375
21:33324983:A:T	50	100	1	0.01761
21:33325390:C:T	50	100	1	0.02397
21:33325676:A:G	50	100	1	0.3934
21:33325854:A:G	50	100	1	0.3934
21:33326080:C:A	50	100	0.99	0.2044
21:33326436:C:G	49	100	1	0.2509
21:33326502:A:G	50	100	1	0.222
21:33326619:A:G	50	100	0.98	0.1175
21:33326701:G:A	50	100	1	0.2407
21:33327604:G:A	50	100	1	0.1147
21:33327772:C:G	50	100	1	0.01743
21:33328035:C:T	50	100	0.99	0.02033
21:33328102:T:C	50	100	0.97	0.02378
21:33328110:G:A	50	100	1	0.01743
21:33328200:G:A	50	100	0.98	0.2042
21:33328211:G:A	50	100	1	0.1147
21:33328316:G:C	50	100	0.85	0.01616
21:33328523:A:T	50	100	0.94	0.0768
21:33328701:A:G	50	100	0.95	0.063
21:33329270:T:C	50	100	1	0.02415
21:33329895:G:A	50	100	0.98	0.1171
21:33330619:C:G	50	100	0.97	0.01235
21:33331195:G:T	50	100	1	0.3934
21:33331291:C:T	50	100	1	0.2507
21:33331397:C:T	50	100	1	0.08824
21:33331688:T:G	50	100	0.97	0.01235
21:33331796:T:C	50	100	1	0.1146
21:33331895:C:G	50	100	1	0.2507
21:33331970:C:T	50	100	1	0.3932
21:33332014:G:A	50	100	1	0.2507
21:33332138:G:A	50	100	1	0.1146
21:33332266:G:A	50	100	0.94	0.07807
21:33332527:A:G	50	100	1	0.01743
21:33332538:A:T	50	100	1	0.02269
21:33332751:A:G	50	100	1	0.3932
21:33332922:C:T	50	100	1	0.01743
21:33333405:C:T	50	100	1	0.08715
21:33333626:C:T	50	80	0.87	0.3804
21:33333627:T:C	49	83.7	0.89	0.3172
21:33333647:G:A	50	94	0.82	0.02487
21:33333814:G:A	50	92	0.98	0.116
21:33333865:C:T	50	100	1	0.09096
21:33333866:A:G	50	100	1	0.2382
21:33333870:G:A	50	100	0.99	0.3949
21:33333926:A:G	50	100	1	0.3951
21:33334108:G:A	50	100	0.96	0.01107
21:33334230:G:C	50	100	1	0.02415
21:33334467:G:A	50	100	1	0.1146
21:33334542:A:G	50	100	0.74	0.01162
21:33334548:G:A	50	100	1	0.01779
21:33334564:G:A	50	100	1	0.2507
21:33334839:G:A	50	100	0.99	0.02015
21:33335502:T:G	50	100	1	0.3931
21:33335755:A:G	50	100	1	0.3932
21:33335834:A:C	50	100	1	0.3934
21:33336030:G:A	49	100	1	0.1147
21:33337688:G:A	50	100	0.96	0.01235
21:33337762:T:C	49	75.5	0.61	0.09622
21:33337965:G:A	50	100	0.92	0.01452
21:33338260:T:A	50	100	0.99	0.4771
21:33338359:C:T	50	100	1	0.02415
21:33338416:C:G	50	100	0.98	0.06845
21:33338426:T:C	49	100	0.99	0.2505
21:33338498:C:T	50	100	1	0.02415
21:33338746:T:G	50	96	1	0.3938
21:33338867:C:T	50	100	1	0.02415
21:33338889:T:C	50	100	1	0.01743
21:33339032:G:A	50	100	0.98	0.1158
21:33339142:G:A	50	100	0.99	0.2504
21:33339492:C:T	50	100	0.99	0.02251
21:33339814:G:A	50	100	0.99	0.05084
21:33339938:A:G	50	100	1	0.02415
21:33340113:A:T	50	100	1	0.3916
21:33340287:G:C	50	100	0.94	0.06354
21:33340490:C:G	50	100	0.97	0.04484
21:33341011:T:C	50	100	0.73	0.01561
21:33341445:A:T	50	100	0.99	0.4141
21:33341701:G:C	50	100	1	0.3929
21:33341912:C:T	50	100	0.98	0.09477
21:33342198:C:T	50	100	0.98	0.09477
21:33342245:C:T	50	100	1	0.3927
21:33342399:A:G	50	100	1	0.061
21:33342624:C:A	50	100	1	0.3929
21:33342707:A:C	50	98	0.73	0.01325
21:33342772:A:G	50	98	1	0.02397
21:33342774:A:G	50	98	0.99	0.02451
21:33342865:A:T	50	100	0.8	0.04031
21:33343061:G:A	50	100	0.93	0.01525
21:33343393:G:C	50	100	1	0.2246
21:33343713:A:G	50	100	0.99	0.01216
21:33344353:C:T	50	98	1	0.0187
21:33344392:A:T	50	100	1	0.06064
21:33344406:G:A	50	100	0.99	0.01198
21:33344483:T:G	50	98	0.99	0.1879
21:33345012:T:A	50	100	1	0.06064
21:33345013:C:T	50	100	1	0.06064
21:33345727:A:G	50	100	0.97	0.01126
21:33346123:A:G	50	100	0.93	0.01525
21:33347214:C:T	50	98	0.88	0.02741
21:33347216:G:A	50	100	0.79	0.01489
21:33347349:C:T	50	100	1	0.05192
21:33347422:G:A	50	100	0.97	0.02142
21:33347429:C:T	50	100	1	0.1627
21:33347877:G:A	50	100	1	0.06245
21:33348007:G:A	50	100	1	0.01852
21:33348555:A:G	50	100	1	0.06155
21:33348766:C:G	50	100	1	0.01852
21:33349042:A:G	50	100	1	0.1632
21:33349476:C:T	50	100	1	0.06046
21:33351188:T:G	50	100	0.99	0.4797
21:33351228:C:T	50	100	0.97	0.02796
21:33351355:T:G	50	100	0.98	0.1783
21:33351551:T:A	50	96	0.99	0.06082
21:33351552:A:T	50	100	0.94	0.0699
21:33351557:T:A	50	96	0.84	0.02633
21:33351566:T:G	50	100	0.97	0.02705
21:33351950:C:A	50	100	0.97	0.02796
21:33352408:G:A	50	100	0.81	0.01162
21:33352518:G:T	50	100	0.99	0.0118
21:33352696:C:T	50	100	0.97	0.02796
21:33353054:A:C	50	100	0.97	0.01107
21:33353084:C:T	50	100	0.97	0.02796
21:33353162:T:G	50	100	1	0.163
21:33353501:G:A	50	100	0.99	0.1725
21:33353821:T:A	50	100	1	0.1563
21:33353860:G:A	50	100	1	0.01852
21:33353924:T:C	50	100	0.99	0.2455
21:33354709:A:C	50	100	0.99	0.0118
21:33354925:C:T	50	98	0.99	0.1727
21:33354946:T:G	50	98	0.99	0.459
21:33355024:G:A	50	100	0.98	0.2567
21:33355181:C:T	50	100	0.99	0.2498
21:33355210:G:A	50	98	1	0.01761
21:33355931:G:A	50	100	1	0.01852
21:33356693:G:A	50	100	1	0.01852
21:33356865:A:G	50	100	0.97	0.01089
21:33356927:G:A	50	100	1	0.0305
21:33357071:G:T	50	100	1	0.01852
21:33357178:C:T	50	100	0.99	0.01162
21:33357522:C:T	50	100	1	0.01852
21:33357617:C:T	50	100	0.98	0.0512
21:33358124:A:G	50	100	1	0.01852
21:33358648:G:A	50	100	0.99	0.173
21:33358802:T:C	50	100	1	0.01852
21:33359520:A:G	50	100	0.97	0.02814
21:33359960:T:C	50	100	0.97	0.02814
21:33360217:A:G	50	100	0.97	0.02814
21:33360260:G:A	50	100	0.98	0.2451
21:33360338:G:A	50	100	0.96	0.01089
21:33360421:A:G	50	100	0.97	0.02814
21:33360771:C:T	50	100	0.97	0.02814
21:33361145:A:G	50	100	0.98	0.02124
21:33361336:A:G	50	100	0.99	0.287
21:33361397:G:A	50	100	0.9	0.01071
21:33361408:T:C	50	100	1	0.02905
21:33362204:C:A	50	100	0.97	0.2504
21:33363240:G:A	50	100	0.98	0.2453
21:33363333:C:T	50	100	0.93	0.05065
21:33363385:A:T	50	100	0.99	0.05065
21:33363806:T:C	50	100	1	0.1723
21:33364173:C:T	50	100	0.98	0.2438
21:33364181:G:A	50	100	0.99	0.4577
21:33364252:G:A	50	100	1	0.02487
21:33364640:C:A	50	100	0.99	0.2584
21:33364646:T:C	50	100	0.99	0.2584
21:33364765:C:T	50	100	1	0.03558
21:33364792:T:C	50	100	0.99	0.2605
21:33364965:C:T	50	100	0.99	0.2574
21:33365143:T:A	50	100	0.99	0.4477
21:33365401:C:G	50	100	1	0.0236
21:33365543:A:G	50	100	0.99	0.2582
21:33365652:A:G	50	100	0.99	0.1923
21:33365840:C:T	50	100	0.98	0.2447
21:33366868:G:C	50	100	0.98	0.2337
21:33366899:G:A	50	100	0.98	0.244
21:33366917:G:A	49	100	0.98	0.2564
21:33367027:A:G	50	100	0.99	0.293
21:33367978:G:A	50	100	0.89	0.02433
21:33368064:A:G	50	100	0.96	0.07716
21:33368636:C:T	50	100	0.98	0.04539
21:33368691:C:A	50	100	0.97	0.04557
21:33368900:G:C	50	100	0.92	0.01053
21:33369092:C:T	50	100	0.76	0.01307
21:33369146:C:A	50	100	0.99	0.04466
21:33369561:T:G	50	100	0.97	0.0541
21:33369607:G:A	50	100	1	0.02923
21:33369725:C:T	50	100	0.93	0.01144
21:33369726:T:G	50	100	0.98	0.04557
21:33369949:C:G	50	100	0.99	0.2923
21:33370311:A:G	50	96	0.96	0.2516
21:33371497:G:A	50	98	0.88	0.01162
21:33371643:A:C	50	100	0.94	0.01216
21:33371933:G:A	50	98	0.96	0.283
21:33372321:A:G	50	100	0.93	0.01416
21:33372596:G:A	50	98	0.97	0.2159
21:33372965:T:C	46	100	0.9	0.04103
21:33373026:T:C	46	97.8	1	0.0216
21:33373115:G:A	50	98	0.94	0.01144
21:33373122:G:C	50	98	0.96	0.01561
21:33373164:G:T	50	100	0.97	0.02487
21:33373211:G:T	50	100	1	0.01743
21:33373550:A:G	50	100	0.97	0.3802
21:33374100:G:A	50	100	0.97	0.02505
21:33374171:C:G	50	100	0.97	0.364
21:33374943:C:A	50	100	0.96	0.01325
21:33375219:C:T	50	100	0.95	0.01144
21:33375442:C:T	50	100	0.95	0.01126
21:33375526:C:T	50	100	0.95	0.0354
21:33376051:G:T	50	100	0.97	0.07226
21:33376190:G:T	50	100	0.86	0.01543
21:33376275:G:A	50	100	0.98	0.02959
21:33376942:C:G	50	100	0.98	0.05592
21:33377556:C:T	50	100	0.94	0.01434
21:33377760:G:T	50	100	0.94	0.02397
21:33377935:G:A	50	100	0.83	0.01126
21:33378032:T:C	50	98	0.96	0.3366
21:33378054:G:A	50	100	0.83	0.03976
21:33378150:T:G	50	100	0.96	0.0138
21:33378879:G:A	50	100	0.95	0.01053
21:33378887:G:C	50	96	0.96	0.1854
21:33378912:G:A	50	98	0.95	0.1133
21:33379529:G:A	50	100	0.93	0.01071
21:33380028:A:C	50	98	0.9	0.1345
21:33380261:G:C	50	100	1	0.01434
21:33380398:C:T	50	100	0.84	0.01126
21:33380406:A:G	50	100	0.98	0.07389
21:33380457:A:C	50	98	0.98	0.3379
21:33380488:C:A	50	100	0.98	0.3511
21:33380535:C:A	50	98	0.96	0.1146
21:33380646:G:A	50	100	0.99	0.02814
21:33380732:G:A	50	98	0.94	0.1712
21:33381214:G:A	50	100	1	0.01434
21:33381316:A:C	50	100	0.93	0.0118
21:33382095:A:T	50	98	0.74	0.03577
21:33382303:A:G	50	100	0.96	0.06627
21:33382488:A:G	50	100	0.98	0.3364
21:33382764:C:T	50	100	0.98	0.3448
21:33383026:C:T	50	100	0.99	0.02015
21:33383442:G:A	50	100	0.94	0.0118
21:33383751:C:T	50	100	0.98	0.2858
21:33383799:G:A	50	100	0.98	0.4493
21:33384167:C:T	49	100	1	0.01471
21:33384193:G:A	50	100	0.94	0.03232
21:33384305:A:G	50	100	0.96	0.1681
21:33384427:A:G	50	100	0.92	0.2008
21:33385410:G:A	50	100	1	0.01253
21:33385628:C:A	50	98	0.87	0.1013
21:33385752:T:C	50	98	0.98	0.4319
21:33386287:A:G	50	100	0.97	0.01471
21:33386785:T:G	50	100	0.98	0.0728
21:33387105:C:T	50	100	0.98	0.0728
21:33387543:C:A	50	100	1	0.01235
21:33387570:A:G	50	100	0.98	0.0728
21:33387598:A:T	50	100	0.94	0.01507
21:33387615:T:C	49	100	1	0.01235
21:33387723:C:T	50	98	0.97	0.3842
21:33387786:T:C	50	98	0.99	0.4103
21:33388302:T:G	50	100	0.97	0.1191
21:33388307:A:G	50	100	0.97	0.1191
21:33389116:G:T	50	98	0.99	0.2097
21:33389163:G:T	50	96	0.99	0.3923
21:33389222:C:T	50	98	0.98	0.3673
21:33389253:T:C	50	100	0.94	0.02124
21:33389276:T:G	50	100	0.96	0.1886
21:33389357:T:A	50	96	0.98	0.3184
21:33390541:A:C	50	100	0.91	0.0138
21:33390612:C:T	50	100	1	0.01797
21:33391030:A:T	50	100	1	0.01797
21:33391300:G:A	50	100	0.99	0.01216
21:33391376:T:C	50	100	0.98	0.01688
21:33391982:C:A	50	100	0.92	0.0719
21:33392290:C:G	50	100	1	0.01797
21:33392384:A:G	50	100	0.91	0.01943
21:33392615:G:T	50	98	0.98	0.3437
21:33392701:G:T	50	96	0.7	0.03068
21:33392960:G:A	50	98	0.97	0.01434
21:33393152:C:T	50	100	0.94	0.01489
21:33393201:C:T	50	100	0.97	0.07771
21:33394161:G:T	50	100	0.96	0.2226
21:33394177:G:A	50	100	0.92	0.01507
21:33394195:A:C	50	98	0.99	0.07553
21:33394229:A:G	50	100	1	0.01489
21:33394626:G:A	50	100	0.98	0.03177
21:33394640:C:T	50	100	0.98	0.02905
21:33394790:A:G	50	100	0.95	0.02614
21:33395303:G:A	50	100	0.91	0.0138
21:33395308:A:G	50	94	0.94	0.09967
21:33395505:T:A	50	100	0.94	0.01507
21:33395641:C:T	50	98	0.98	0.1581
21:33395791:A:G	50	98	0.96	0.3157
21:33396214:G:A	50	100	0.95	0.1941
21:33396393:G:A	50	100	1	0.01652
21:33396532:G:A	49	98	0.97	0.1156
21:33396704:G:T	50	100	0.96	0.1939
21:33396802:C:T	50	98	0.97	0.1146
21:33397423:G:A	50	100	0.98	0.02288
21:33397598:A:G	50	98	0.98	0.2231
21:33398052:G:A	50	100	0.99	0.2229
21:33398090:C:T	50	100	1	0.02869
21:33398210:A:G	50	100	1	0.2237
21:33398411:A:G	50	100	0.98	0.01053
21:33398504:A:C	50	100	1	0.2229
21:33399895:G:A	50	100	0.95	0.05102
21:33400385:C:T	50	100	0.96	0.02633
21:33400410:G:C	50	100	0.98	0.4691
21:33401357:T:C	50	98	0.99	0.1365
21:33401372:G:A	50	100	0.99	0.03177
21:33401471:C:T	50	98	1	0.1069
21:33403128:A:C	49	98	1	0.2213
21:33403138:T:C	49	98	1	0.221
21:33403415:T:C	50	100	0.99	0.3368
21:33403806:G:A	50	100	1	0.03304
21:33403846:T:G	50	100	0.99	0.2533
21:33403994:C:A	50	98	0.99	0.2041
21:33404135:T:G	50	100	0.99	0.2146
21:33404389:A:G	50	100	0.96	0.2992
21:33404837:C:A	50	98	0.95	0.01961
21:33405345:T:C	50	100	0.83	0.01325
21:33405658:G:A	43	90.7	0.99	0.1264
21:33463628:G:A	47	89.4	0.99	0.1529
21:33464104:A:G	34	79.4	1	0.07244
21:33464291:G:A	41	95.1	0.98	0.03631
21:33467438:A:G	49	98	1	0.01489
21:33468211:T:A	49	87.8	0.98	0.1667
21:33470026:G:A	47	100	1	0.02342
21:33471488:T:C	42	100	0.99	0.04103
21:33471509:T:C	39	92.3	1	0.05991
21:33472154:C:T	47	80.9	1	0.1667
21:33472422:G:A	44	90.9	1	0.2282
21:33472818:G:A	37	100	1	0.02306
21:33473000:G:A	31	96.8	1	0.05447
21:33473094:C:G	47	87.2	1	0.1854
21:33473407:C:T	50	100	1	0.02469
21:33473737:A:G	47	100	0.89	0.01688
21:33474664:A:G	45	97.8	1	0.0158
21:33476048:T:G	32	90.6	1	0.226
21:33487188:A:G	39	79.5	0.99	0.3119
21:33487456:G:A	50	100	1	0.02015
21:33487581:T:G	30	93.3	0.97	0.03504
21:33489614:G:A	20	75	0.98	0.4276
21:33512472:T:G	50	100	1	0.01652
21:33513266:G:A	50	100	1	0.02324
21:33513283:A:T	50	100	1	0.3617
21:33514440:C:T	50	100	0.97	0.08097
21:33514962:A:G	50	100	1	0.01652
21:33515663:A:C	50	100	0.98	0.02324
21:33516162:C:T	50	100	0.99	0.03086
21:33516314:T:C	50	100	1	0.4178
21:33516397:A:T	50	100	1	0.2224
21:33516442:T:C	50	100	0.98	0.0158
21:33516633:T:G	50	100	1	0.4178
21:33517198:A:G	50	100	0.93	0.02923
21:33517390:G:C	50	100	1	0.01289
21:33517416:G:A	50	100	0.98	0.0276
21:33517677:G:C	50	100	0.99	0.01471
21:33518007:C:T	50	100	1	0.01362
21:33518789:G:A	50	100	1	0.2226
21:33519815:G:C	50	100	0.97	0.04739
21:33519838:A:T	50	82	0.95	0.2391
21:33519856:A:G	50	100	1	0.0935
21:33520052:T:G	50	100	1	0.2226
21:33520214:T:C	50	100	1	0.01652
21:33520589:C:T	50	100	1	0.2226
21:33520629:T:C	50	100	1	0.0207
21:33521037:A:G	50	100	1	0.07171
21:33521888:T:C	50	100	0.97	0.1336
21:33522008:C:T	50	100	0.98	0.1318
21:33522298:C:T	50	100	0.96	0.05465
21:33522316:T:C	50	100	0.99	0.1322
21:33522490:C:A	50	100	0.99	0.3088
21:33523281:T:C	50	100	0.97	0.02324
21:33523992:A:G	50	100	1	0.171
21:33524089:C:T	50	100	0.94	0.03522
21:33524655:C:G	50	100	1	0.2426
21:33524806:C:T	50	100	0.99	0.1318
21:33525414:A:G	50	100	0.98	0.01997
21:33526405:C:T	50	100	1	0.222
21:33526434:C:A	50	100	0.99	0.1356
21:33526463:C:T	50	100	0.99	0.06445
21:33527266:C:T	50	100	1	0.03068
21:33527432:C:T	50	100	1	0.05465
21:33527680:A:G	50	100	1	0.02723
21:33527976:C:T	50	100	1	0.2222
21:33528505:A:G	50	100	1	0.01652
21:33529117:T:C	50	100	1	0.3528
21:33529747:C:G	50	100	1	0.0394
21:33529748:T:G	50	100	1	0.0394
21:33530221:C:A	50	98	1	0.3086
21:33531252:G:A	50	100	1	0.01289
21:33531590:A:T	50	100	0.97	0.03359
21:33531714:T:A	50	98	1	0.01652
21:33532020:C:T	50	100	1	0.02033
21:33532046:T:A	50	100	1	0.3509
21:33533448:A:T	50	98	0.93	0.01779
21:33533480:T:A	50	100	1	0.06463
21:33533636:G:A	50	100	0.94	0.04067
21:33533733:C:T	50	100	1	0.4181
21:33533735:T:A	50	100	1	0.02996
21:33534011:A:G	50	100	1	0.2217
21:33534122:T:C	50	100	1	0.222
21:33534374:G:A	50	100	1	0.02324
21:33534890:A:G	50	100	1	0.01598
21:33535704:T:C	50	100	1	0.05428
21:33535882:G:C	50	100	1	0.01289
21:33537750:G:C	50	100	1	0.2213
21:33537914:T:C	50	100	1	0.3401
21:33540072:A:G	50	100	1	0.02977
21:33540511:G:C	50	100	1	0.05428
21:33540600:G:C	50	100	1	0.01289
21:33541213:C:T	50	100	1	0.01471
21:33541354:C:G	50	100	1	0.02996
21:33541930:C:A	50	100	0.99	0.04303
21:33542291:G:A	50	100	0.98	0.1206
21:33542815:A:G	50	100	0.99	0.08279
21:33543437:T:C	50	100	1	0.03595
21:33544307:T:C	50	100	1	0.2945
21:33545836:C:T	50	100	0.99	0.01489
21:33546193:C:T	50	100	0.94	0.01344
21:33546759:C:A	50	100	1	0.10780000000000001
21:33547224:C:T	50	100	1	0.01816
21:33547287:A:C	50	100	1	0.2571
21:33548298:A:C	50	100	0.96	0.0158
21:33551839:A:G	49	100	1	0.0443
21:33551937:T:C	50	100	1	0.2554
21:33552998:A:G	50	100	1	0.05864
21:33553353:T:C	50	100	0.85	0.01071
21:33553383:G:A	50	100	1	0.2458
21:33553737:G:A	50	100	1	0.1462
21:33553954:C:T	50	100	1	0.2836
21:33555162:C:G	46	89.1	0.66	0.03195
21:33556023:G:A	50	100	1	0.3357
21:33556049:C:T	50	100	1	0.4475
21:33556790:A:G	50	100	1	0.108
21:33556949:T:G	50	100	1	0.09985
21:33557116:T:C	50	100	1	0.2718
21:33562867:C:T	50	100	1	0.108
21:33563449:C:G	50	100	0.98	0.2458
21:33565231:G:A	50	100	1	0.07208
21:33567084:A:G	50	100	1	0.2593
21:33567535:C:G	50	100	1	0.0138
21:33567869:C:T	50	100	1	0.2484
21:33568360:C:T	50	100	1	0.08551
21:33568757:G:A	50	100	1	0.2482
21:33568948:C:T	50	100	1	0.04357
21:33570894:A:C	50	100	0.99	0.2711
21:33571237:G:T	50	100	0.99	0.2843
21:33573415:T:C	50	100	1	0.295
21:33575282:C:T	50	100	0.98	0.171
21:33575550:A:C	50	100	0.99	0.07208
21:33577614:C:T	25	84	0.66	0.122
21:33577620:C:T	21	90.5	0.63	0.1227
21:33577660:C:T	47	97.9	0.8	0.03831
21:33577664:C:T	49	93.9	0.77	0.01271
21:33577666:C:T	49	95.9	0.77	0.03268
21:33577668:C:T	48	97.9	0.95	0.02505
21:33578916:C:G	50	100	0.98	0.04303
21:33578998:T:G	49	100	1	0.3364
21:33579702:A:G	50	100	0.99	0.1206
21:33580277:G:C	50	100	1	0.3379
21:33581850:G:A	50	100	0.99	0.1494
21:33581864:A:G	50	100	0.99	0.2829
21:33582476:G:A	50	98	0.99	0.2685
21:33584819:A:C	50	100	1	0.01089
21:33586712:C:T	50	100	1	0.02433
21:33586882:C:T	50	100	1	0.01398
21:33586898:T:C	50	100	0.99	0.2987
21:33587470:G:A	50	100	0.99	0.295
21:33588328:G:C	50	100	0.95	0.01634
21:33588537:C:G	50	100	0.96	0.02633
21:33588829:T:C	50	100	1	0.03431
21:33589071:G:T	50	100	1	0.04394
21:33589659:A:T	50	100	1	0.1086
21:33590312:C:T	50	100	1	0.02378
21:33590860:G:C	50	100	1	0.01126
21:33590946:C:A	50	98	0.77	0.0216
21:33591687:C:T	50	100	0.99	0.1091
21:33592010:G:A	50	100	1	0.01362
21:33592403:C:T	50	100	1	0.2979
21:33594626:C:T	50	100	1	0.01598
21:33596197:A:G	50	100	0.99	0.1209
21:33596846:C:A	50	98	1	0.2959
21:33597117:G:A	50	100	1	0.3388
21:33597903:A:C	50	100	1	0.09513
21:33598044:A:T	50	100	1	0.0374
21:33598747:A:T	50	100	1	0.2836
21:33598849:C:G	50	100	1	0.2838
21:33600754:T:C	50	100	1	0.01543
21:33600954:G:T	41	92.7	0.91	0.07589
21:33601686:G:T	50	100	0.94	0.01743
21:33604079:C:T	47	100	0.96	0.01634
21:33604133:C:T	50	100	1	0.2422
21:33605709:A:G	50	100	1	0.01089
21:33605743:C:T	50	100	0.99	0.03214
21:33606429:T:C	50	98	1	0.1336
21:33606551:A:G	50	100	1	0.2816
21:33606776:G:A	50	100	1	0.2941
21:33606999:G:C	50	100	1	0.3399
21:33607226:T:A	50	100	1	0.04993
21:33607468:T:G	50	98	1	0.01344
21:33607810:G:A	50	100	1	0.01707
21:33607906:G:T	50	100	1	0.04993
21:33608042:T:C	50	100	1	0.04375
21:33608137:G:C	50	100	1	0.3399
21:33609386:A:T	50	100	1	0.2329
21:33609741:T:C	50	100	1	0.01089
21:33610607:C:T	50	100	1	0.01071
21:33610742:T:C	50	92	1	0.3371
21:33610892:C:T	50	100	1	0.01398
21:33611325:A:T	50	100	1	0.01598
21:33613448:T:C	50	100	0.99	0.2442
21:33613643:C:A	50	100	1	0.01598
21:33614044:C:A	50	100	1	0.1088
21:33614556:G:A	50	100	1	0.1494
21:33614773:C:T	50	100	1	0.0699
21:33615025:G:A	50	100	0.99	0.01489
21:33615098:C:G	50	100	1	0.03649
21:33615555:C:T	50	100	0.99	0.01888
21:33616048:A:T	50	100	1	0.07153
21:33616084:C:G	50	100	1	0.01652
21:33616439:T:C	50	100	1	0.15
21:33616592:G:A	50	100	1	0.07208
21:33619548:G:T	50	100	0.99	0.01507
21:33620277:C:A	50	100	1	0.0236
21:33620608:C:T	50	100	0.92	0.03831
21:33620998:G:A	41	92.7	1	0.4495
21:33621320:C:A	49	79.6	1	0.2395
21:33623925:G:A	50	100	1	0.06245
21:33624712:C:T	50	100	0.97	0.01126
21:33626877:A:G	50	100	1	0.2438
21:33627672:A:G	50	100	1	0.2436
21:33627837:C:T	50	92	0.67	0.03195
21:33629979:A:G	50	100	1	0.2979
21:33629982:G:A	50	100	1	0.0138
21:33630911:A:G	50	100	1	0.01089
21:33635460:C:T	50	100	0.99	0.02433
21:33636855:A:G	49	98	1	0.2979
21:33637604:C:G	50	100	1	0.07171
21:33637786:T:C	50	98	0.76	0.02215
21:33637788:T:C	49	95.9	0.9	0.08025
21:33639760:A:T	50	100	0.99	0.339
21:33640413:G:C	50	100	0.99	0.1494
21:33640414:G:T	50	100	1	0.1494
21:33640823:T:C	50	98	0.99	0.2389
21:33641201:C:T	50	100	0.98	0.1084
21:33642010:C:T	50	98	1	0.2326
21:33643076:C:A	50	100	1	0.03976
21:33643831:G:A	50	98	1	0.244
21:33644959:T:C	50	100	1	0.07662
21:33645923:C:T	50	100	1	0.06137
21:33646136:T:A	50	100	1	0.05301
21:33646164:A:G	50	100	1	0.1541
21:33646385:C:T	50	100	1	0.01598
21:33646501:C:T	50	100	0.98	0.02687
21:33646561:T:C	50	100	0.98	0.01779
21:33646811:G:A	50	100	1	0.04539
21:33647071:A:G	50	100	1	0.3295
21:33647692:C:T	50	100	1	0.02342
21:33647774:G:A	50	100	1	0.05301
21:33647855:C:T	50	98	0.99	0.3381
21:33647860:C:T	50	100	1	0.1088
21:33648713:C:T	50	100	1	0.061
21:33650598:T:G	50	100	1	0.05901
21:33651525:G:A	50	100	1	0.02288
21:33653419:C:T	50	100	1	0.1095
21:33653440:C:T	50	100	1	0.01543
21:33654503:G:C	50	100	0.89	0.01162
21:33654555:T:C	50	100	1	0.04339
21:33654836:C:T	50	100	1	0.1474
21:33655384:G:A	50	98	1	0.09913
21:33655552:G:T	50	98	0.99	0.1456
21:33656200:T:A	50	96	1	0.3529
21:33656762:G:C	50	100	1	0.01162
21:33656763:C:T	50	100	1	0.1816
21:33657026:T:A	50	98	1	0.2233
21:33657266:G:A	50	100	1	0.3914
21:33657422:T:A	50	100	1	0.05265
21:33657632:A:C	50	98	1	0.2478
21:33657704:A:G	50	100	0.99	0.1915
21:33657769:C:T	50	100	1	0.3386
21:33658501:T:C	50	100	0.99	0.3517
21:33658920:T:C	50	100	0.99	0.3549
21:33659497:A:G	50	100	0.99	0.2121
21:33659898:A:T	50	100	1	0.01398
21:33659899:T:A	50	100	0.99	0.3384
21:33660345:C:T	50	100	1	0.01398
21:33661050:C:T	50	100	1	0.01362
21:33661744:G:A	50	94	0.86	0.1033
21:33661945:G:A	50	96	0.95	0.4639
21:33661983:T:G	50	98	0.98	0.05882
21:33662166:G:A	50	98	0.98	0.2429
21:33662347:C:T	50	100	1	0.07008
21:33662706:T:A	50	100	1	0.3007
21:33663849:C:A	50	100	0.99	0.0837
21:33664127:T:C	50	100	1	0.04938
21:33664229:T:C	50	100	0.96	0.0167
21:33665094:G:C	50	92	0.95	0.04993
21:33665138:T:C	50	100	1	0.04938
21:33666322:A:G	50	100	1	0.03195
21:33667671:T:C	50	100	0.98	0.1674
21:33667724:T:C	50	100	1	0.1218
21:33668934:A:G	50	100	1	0.04938
21:33669373:A:G	50	100	1	0.04938
21:33669642:T:C	50	100	1	0.04775
21:33670019:A:C	50	100	1	0.04938
21:33670109:A:C	50	100	0.99	0.4463
21:33670244:A:G	50	100	1	0.3027
21:33670366:C:G	50	100	1	0.04775
21:33670521:G:A	50	100	1	0.01489
21:33670778:T:A	50	100	1	0.04775
21:33671795:T:A	50	100	1	0.04938
21:33671881:C:T	50	100	1	0.04139
21:33671950:G:A	50	100	1	0.04775
21:33672260:T:C	50	100	1	0.04775
21:33672719:T:G	50	100	1	0.02996
21:33672858:C:T	50	100	1	0.02197
21:33673014:G:A	50	100	0.93	0.01362
21:33674356:C:T	50	98	1	0.1972
21:33675193:G:C	50	100	1	0.04938
21:33675372:G:A	50	98	0.99	0.1914
21:33675524:G:A	50	100	1	0.4463
21:33676143:C:T	50	100	1	0.04775
21:33676803:G:A	50	100	1	0.04775
21:33677314:T:C	50	100	0.99	0.02324
21:33677465:G:A	50	100	1	0.04158
21:33677496:T:C	50	100	1	0.0492
21:33677686:A:G	50	100	0.97	0.05283
21:33677768:T:C	50	100	0.98	0.2006
21:33677920:G:A	50	100	1	0.4468
21:33678993:C:A	50	100	1	0.04739
21:33679621:G:A	50	100	1	0.04739
21:33679899:C:T	49	100	1	0.04139
21:33679983:A:C	50	100	1	0.2965
21:33680224:T:C	50	100	1	0.01688
21:33680392:C:T	50	100	1	0.04775
21:33680687:C:G	50	100	0.99	0.08388
21:33680699:A:G	50	100	0.99	0.08315
21:33680864:T:C	50	100	1	0.04902
21:33681128:G:C	50	100	1	0.04902
21:33681742:T:C	50	100	1	0.04902
21:33681759:C:T	50	100	1	0.04739
21:33682282:C:G	50	100	1	0.04139
21:33683836:T:C	50	100	1	0.04902
21:33683942:G:A	49	100	1	0.3027
21:33684351:C:A	50	100	1	0.02088
21:33684424:G:A	50	98	1	0.244
21:33684461:G:A	50	100	1	0.4466
21:33685316:G:A	50	100	1	0.01344
21:33686260:T:C	50	100	1	0.05029
21:33690006:G:A	46	97.8	1	0.05011
21:33690060:A:G	49	100	1	0.05011
21:33690692:T:C	48	100	1	0.05047
21:33690729:C:G	47	93.6	0.99	0.4472
21:33692427:G:A	50	98	1	0.1966
21:33693447:C:G	50	100	1	0.04121
21:33693646:T:C	50	100	1	0.04902
21:33693709:C:G	50	100	1	0.03577
21:33694531:A:C	50	100	0.99	0.3188
21:33695150:C:T	50	100	1	0.04321
21:33696187:T:G	50	100	1	0.04212
21:33696679:T:C	50	100	1	0.04902
21:33698136:A:G	50	100	1	0.2008
21:33698724:G:A	50	98	1	0.2248
21:33699129:T:C	50	100	1	0.0492
21:33699148:A:G	50	98	1	0.1972
21:33699698:G:A	50	100	0.99	0.1031
21:33700083:T:C	50	100	0.99	0.01489
21:33700147:G:A	50	98	1	0.0354
21:33700644:T:C	49	100	0.98	0.04158
21:33701035:A:G	50	98	1	0.1966
21:33701810:G:A	50	100	0.99	0.04902
21:33702047:G:A	49	100	1	0.04139
21:33702116:T:G	47	97.9	0.97	0.1932
21:33702442:T:C	50	100	1	0.0492
21:33702947:G:A	50	100	1	0.04158
21:33704046:C:T	50	100	1	0.03214
21:33704258:T:A	50	100	1	0.01943
21:33704853:C:T	50	100	0.93	0.09023
21:33705017:C:T	50	100	1	0.01071
21:33705134:A:C	50	100	0.74	0.03105
21:33705361:A:G	50	100	0.99	0.06445
21:33705424:A:G	50	100	1	0.05864
21:33706307:C:T	50	100	0.98	0.03903
21:33706589:T:A	50	100	1	0.065
21:33706766:T:A	50	98	0.65	0.01216
21:33706808:T:C	50	100	1	0.065
21:33707018:T:C	50	98	1	0.2282
21:33708032:A:G	50	100	1	0.065
21:33708488:G:A	50	100	1	0.065
21:33708684:C:T	50	100	1	0.065
21:33708739:C:T	50	100	0.95	0.01325
21:33709460:A:G	50	100	0.92	0.01253
21:33709502:G:A	50	100	1	0.3045
21:33709553:G:A	50	100	1	0.065
21:33709901:A:G	50	100	1	0.06772
21:33710226:C:T	50	100	1	0.05882
21:33710805:G:T	50	98	0.97	0.05991
21:33712616:C:T	50	100	0.99	0.2008
21:33712977:A:G	50	100	1	0.01997
21:33713365:G:T	50	100	1	0.3034
21:33713595:A:G	50	100	1	0.4898
21:33713858:G:A	49	100	1	0.04775
21:33713909:A:G	50	100	1	0.065
21:33714020:C:T	50	100	1	0.065
21:33714176:A:G	50	100	1	0.065
21:33715875:A:G	50	100	1	0.06518
21:33715899:G:A	50	100	1	0.01344
21:33716824:A:T	50	100	1	0.065
21:33717141:T:A	50	100	0.98	0.06536
21:33717407:G:T	50	100	0.99	0.2963
21:33717488:T:C	50	100	0.98	0.07916
21:33717727:T:G	50	100	0.9	0.06845
21:33717729:T:G	50	92	0.93	0.3375
21:33717777:T:C	50	100	0.97	0.01235
21:33717859:G:A	50	100	0.96	0.01688
21:33718115:A:T	50	100	0.99	0.04793
21:33718240:A:G	50	100	1	0.0492
21:33718426:T:A	50	100	1	0.0492
21:33718560:G:C	50	100	0.98	0.02052
21:33718607:T:C	50	100	0.96	0.08497
21:33718681:G:A	50	100	0.99	0.03976
21:33719492:C:T	50	100	1	0.04938
21:33720378:G:A	50	100	1	0.01507
21:33720703:G:A	50	100	0.95	0.01688
21:33720908:T:C	50	100	1	0.3286
21:33722509:G:T	50	100	0.89	0.01071
21:33722544:G:T	49	100	1	0.02015
21:33723296:G:C	50	100	1	0.03359
21:33723608:C:T	50	100	1	0.02015
21:33723943:G:A	50	100	1	0.0492
21:33725007:C:T	50	98	1	0.03468
21:33725224:C:T	50	98	1	0.1389
21:33725717:G:C	50	100	1	0.433
21:33725907:C:T	50	100	1	0.0492
21:33726450:C:T	50	100	1	0.03159
21:33727395:G:A	50	98	1	0.1481
21:33727431:A:C	50	100	1	0.03304
21:33727432:G:A	50	100	1	0.03159
21:33728067:T:C	50	100	1	0.0492
21:33728381:C:A	50	100	0.99	0.1211
21:33728603:A:G	50	98	0.93	0.01452
21:33730044:A:G	50	100	0.99	0.01017
21:33730178:G:A	49	100	0.96	0.03159
21:33730853:G:A	50	100	1	0.2288
21:33731213:T:A	50	100	1	0.03976
21:33732728:G:A	50	100	0.99	0.01725
21:33733237:C:T	50	100	1	0.2195
21:33733502:A:G	50	100	0.81	0.01089
21:33733575:A:G	50	100	0.92	0.01997
21:33733704:C:T	50	100	1	0.0492
21:33734491:T:C	49	100	1	0.05864
21:33734754:T:C	50	100	1	0.01017
21:33735429:C:T	50	100	0.99	0.2923
21:33736813:C:G	50	100	0.97	0.06681
21:33737672:C:T	50	100	1	0.02251
21:33737825:C:T	50	100	1	0.03976
21:33737862:T:C	50	100	0.99	0.1311
21:33737995:A:C	50	100	0.98	0.01688
21:33738142:G:A	50	100	0.9	0.01307
21:33738767:C:T	50	100	1	0.01289
21:33739616:G:A	50	100	0.99	0.02288
21:33739645:T:C	50	100	0.93	0.01688
21:33740991:C:T	50	100	1	0.04121
21:33741626:C:T	50	100	0.94	0.02633
21:33741749:A:G	50	100	0.98	0.01688
21:33743199:C:T	50	100	0.98	0.03813
21:33743241:G:A	50	100	0.99	0.03177
21:33743926:T:G	50	100	1	0.03177
21:33744369:G:A	50	100	1	0.03177
21:33744427:C:T	50	100	1	0.02687
21:33744464:A:G	50	100	1	0.0207
21:33745280:C:T	50	100	0.98	0.01344
21:33745606:T:C	50	100	1	0.04121
21:33745847:C:T	50	100	0.99	0.2282
21:33746502:A:G	50	100	1	0.0207
21:33746881:C:T	50	100	0.94	0.01089
21:33748678:G:A	50	100	0.99	0.2064
21:33748883:A:T	50	100	1	0.04121
21:33749075:A:G	50	100	0.93	0.03177
21:33749181:G:A	50	100	1	0.04121
21:33749503:A:G	50	100	1	0.1216
21:33749524:C:T	50	98	0.98	0.08769
21:33749599:G:A	50	100	1	0.0236
21:33749676:G:A	50	100	1	0.2416
21:33750420:A:G	50	100	0.99	0.2068
21:33751948:A:G	50	100	1	0.1258
21:33752773:C:G	49	100	1	0.2979
21:33753068:A:T	50	100	1	0.2979
21:33753992:G:A	50	100	1	0.2981
21:33755055:A:G	50	100	1	0.2979
21:33755430:C:A	50	100	1	0.4889
21:33758536:T:A	50	100	1	0.04121
21:33759343:T:C	50	100	1	0.4316
21:33760786:C:T	50	100	1	0.2979
21:33762117:T:C	50	100	0.95	0.0325
21:33762253:G:T	50	100	0.99	0.2776
21:33762407:T:C	50	100	1	0.04121
21:33762664:T:G	50	100	1	0.2291
21:33763636:G:T	50	100	1	0.2279
21:33764253:G:C	50	100	1	0.04121
21:33764589:T:G	50	100	1	0.0236
21:33764619:C:T	50	100	0.99	0.2776
21:33764622:T:C	50	100	1	0.03177
21:33765669:A:G	50	98	0.96	0.03558
21:33766022:A:G	50	100	0.98	0.1703
21:33767133:A:G	50	100	1	0.05864
21:33768122:G:A	50	100	1	0.04139
21:33768921:C:A	50	100	0.99	0.2453
21:33770243:A:G	50	100	1	0.01307
21:33771185:C:T	50	100	1	0.01598
21:33771264:G:C	50	100	1	0.01743
21:33771673:A:G	50	100	1	0.03177
21:33772463:G:A	50	100	0.84	0.02197
21:33772713:G:C	50	100	1	0.02306
21:33772860:A:T	50	100	1	0.03177
21:33773230:G:A	50	100	1	0.1894
21:33773269:A:G	50	100	0.93	0.03177
21:33773298:G:A	50	100	1	0.02269
21:33773379:C:T	50	98	0.99	0.01561
21:33773402:A:C	50	100	0.9	0.01779
21:33773556:C:G	50	100	0.93	0.0118
21:33773711:G:A	49	100	0.99	0.08297
21:33773931:C:T	50	100	1	0.02306
21:33774272:G:T	50	100	0.92	0.0118
21:33774273:T:G	50	100	1	0.431
21:33776101:C:T	50	100	0.97	0.01725
21:33777425:T:G	50	100	1	0.02288
21:33777956:T:C	50	100	1	0.04121
21:33777958:C:T	50	100	0.99	0.2774
21:33778452:A:G	50	100	1	0.4254
21:33778643:A:G	46	91.3	0.98	0.3081
21:33778788:C:T	50	92	0.98	0.2549
21:33778869:C:T	49	100	0.84	0.02505
21:33781021:C:T	50	100	1	0.02324
21:33783779:C:T	49	98	1	0.2162
21:33785207:T:C	50	98	0.98	0.2003
21:33786235:G:A	50	100	0.98	0.1678
21:33787876:C:T	50	98	0.98	0.1993
21:33787969:A:G	50	98	0.98	0.1845
21:33788058:A:G	50	100	0.9	0.0118
21:33788683:A:C	50	100	0.99	0.1267
21:33788837:A:G	50	96	0.98	0.4749
21:33788932:A:G	50	100	0.99	0.1267
21:33789536:G:A	50	96	0.93	0.0512
21:33789643:A:G	50	96	0.96	0.1374
21:33790255:A:T	50	98	0.64	0.01398
21:33790607:C:T	50	100	0.99	0.2148
21:33791277:A:G	50	100	1	0.01017
21:33791386:G:A	50	100	1	0.2493
21:33792305:C:T	50	98	0.98	0.03177
21:33792445:T:C	50	100	1	0.2518
21:33792857:A:C	50	100	1	0.2298
21:33793257:A:G	50	100	0.78	0.01289
21:33793681:T:G	50	100	1	0.2391
21:33793719:T:A	50	100	1	0.1977
21:33794000:A:G	50	100	0.98	0.03504
21:33794499:G:T	50	100	1	0.1954
21:33794511:G:T	50	100	1	0.01344
21:33794641:A:G	50	98	0.99	0.2144
21:33795207:T:C	50	100	0.99	0.3744
21:33795216:C:T	50	100	1	0.03232
21:33795420:G:C	50	98	0.98	0.07607
21:33795725:T:C	50	100	0.99	0.2974
21:33796307:A:C	50	100	0.99	0.09368
21:33796519:C:T	50	98	0.93	0.02832
21:33796690:T:C	50	100	1	0.2077
21:33797212:C:T	50	100	0.99	0.01888
21:33798171:A:C	50	100	1	0.3068
21:33798221:T:C	50	100	1	0.3108
21:33799479:T:C	50	100	1	0.01743
21:33799537:A:T	50	100	0.99	0.08932
21:33800454:A:G	50	100	1	0.2088
21:33800686:T:A	50	100	0.98	0.03431
21:33802790:C:A	50	100	1	0.189
21:33802876:A:G	50	100	1	0.2173
21:33803667:A:G	50	100	1	0.01816
21:33803871:T:C	50	100	1	0.01779
21:33803920:A:G	50	100	1	0.02033
21:33804593:G:T	50	100	1	0.2073
21:33804666:C:T	50	100	0.98	0.1024
21:33804782:A:G	50	100	1	0.01961
21:33804825:C:G	50	100	0.99	0.01816
21:33805694:C:T	50	100	1	0.03232
21:33805752:A:G	50	100	0.99	0.3727
21:33805797:G:C	49	100	1	0.03232
21:33805862:T:C	50	100	1	0.01906
21:33805932:G:A	50	100	1	0.03195
21:33806797:C:T	50	100	0.98	0.08932
21:33808474:A:T	50	100	1	0.0187
21:33808873:C:T	50	100	1	0.01307
21:33810583:T:A	50	100	1	0.1973
21:33811600:C:G	50	100	0.97	0.01235
21:33811841:C:T	50	100	1	0.01888
21:33812906:C:T	50	100	0.98	0.08932
21:33813120:A:G	50	100	1	0.01979
21:33814354:T:C	50	100	1	0.01816
21:33814439:A:G	50	100	0.98	0.3707
21:33814796:G:A	50	100	0.95	0.07407
21:33815039:C:T	50	100	1	0.01961
21:33815089:C:G	50	100	0.95	0.02052
21:33815742:A:G	50	100	0.98	0.08279
21:33816377:C:T	50	100	0.99	0.4588
21:33816720:G:A	50	100	0.99	0.01961
21:33816860:A:T	50	100	0.95	0.03268
21:33818498:T:C	50	100	0.99	0.1667
21:33819223:C:G	50	100	1	0.04847
21:33819543:A:G	50	98	0.99	0.1462
21:33819721:G:A	50	100	0.97	0.01943
21:33819845:G:A	47	95.7	0.99	0.1572
21:33819938:C:T	50	100	0.98	0.0118
21:33820427:G:A	50	98	1	0.1663
21:33820461:T:C	50	98	0.99	0.1668
21:33820574:A:G	50	100	1	0.0492
21:33821091:G:T	50	98	0.99	0.4592
21:33821199:A:C	50	100	0.98	0.3194
21:33822534:T:G	50	98	1	0.1665
21:33822766:T:C	50	100	0.95	0.03322
21:33822929:T:C	50	100	0.99	0.03141
21:33824264:A:G	50	98	0.99	0.2124
21:33824361:G:A	50	100	0.99	0.0187
21:33824663:C:T	50	100	1	0.01816
21:33825207:T:A	50	100	1	0.1607
21:33826138:C:A	50	98	0.97	0.0158
21:33827283:C:G	50	100	1	0.1794
21:33827576:A:G	50	98	0.97	0.2023
21:33828070:C:T	50	98	0.98	0.2137
21:33828296:G:A	50	100	1	0.01652
21:33828448:G:A	50	100	0.94	0.02106
21:33828460:T:C	50	100	0.99	0.463
21:33828574:A:G	50	100	0.98	0.03304
21:33828726:A:G	50	100	1	0.1668
21:33828734:T:C	50	100	1	0.1665
21:33828977:G:A	50	100	0.99	0.2155
21:33829643:C:T	50	100	0.96	0.1162
21:33830287:G:A	50	100	0.98	0.1919
21:33830852:C:T	50	100	0.98	0.01961
21:33830900:G:T	47	97.9	0.93	0.0256
21:33830934:G:A	50	100	0.83	0.03486
21:33831257:A:G	50	100	0.96	0.278
21:33831690:A:G	50	96	0.96	0.3664
21:33832116:G:A	50	100	0.96	0.02723
21:33833323:G:A	50	100	0.95	0.04611
21:33833349:T:C	50	98	0.96	0.2046
21:33833724:A:G	50	98	0.94	0.1612
21:33833858:C:T	50	100	0.77	0.01743
21:33834095:A:G	50	100	0.94	0.02088
21:33834576:A:G	50	96	0.9	0.4385
21:33834725:T:A	50	100	0.9	0.06155
21:33834931:C:G	50	100	0.79	0.03885
21:33835151:G:A	50	100	0.95	0.03504
21:33835217:T:G	50	98	0.88	0.1973
21:33835415:G:A	50	100	0.85	0.01979
21:33835529:G:A	50	100	0.95	0.1307
21:33835697:G:A	50	100	0.97	0.04321
21:33835814:C:A	50	100	0.81	0.01743
21:33835823:C:T	50	100	0.81	0.01761
21:33835921:G:C	50	100	0.81	0.01779
21:33836014:C:T	50	98	0.97	0.04375
21:33836128:G:A	50	100	0.76	0.01089
21:33836163:G:A	50	100	0.92	0.04067
21:33836208:G:A	50	98	0.88	0.04031
21:33837708:C:T	50	100	0.97	0.04394
21:33837880:C:T	50	100	0.96	0.1843
21:33837892:C:G	50	100	0.89	0.04757
21:33837948:G:A	50	100	0.97	0.1029
21:33838178:C:T	50	100	0.91	0.01761
21:33838277:C:T	50	100	0.91	0.01779
21:33839041:T:C	50	100	0.97	0.04394
21:33839541:G:T	50	100	0.89	0.04611
21:33840098:G:C	50	100	0.97	0.03776
21:33840425:G:A	50	100	0.88	0.08152
21:33840457:G:A	50	100	1	0.05664
21:33841514:C:A	50	100	0.84	0.01943
21:33841543:A:G	50	100	0.97	0.1977
21:33841691:A:G	50	96	0.95	0.08297
21:33841707:G:A	50	100	1	0.05664
21:33841980:A:G	50	100	0.97	0.1979
21:33842191:G:A	50	100	0.92	0.0768
21:33842296:G:T	50	100	0.91	0.01779
21:33842379:A:G	50	100	0.97	0.2416
21:33842811:C:G	50	100	0.96	0.02088
21:33842924:A:G	50	100	0.93	0.07625
21:33842936:C:T	50	100	0.98	0.03577
21:33842997:C:A	50	100	0.94	0.07226
21:33843296:A:C	50	100	0.89	0.01616
21:33843713:A:G	50	100	0.95	0.02088
21:33843832:C:T	50	100	0.94	0.04884
21:33844005:G:A	50	100	0.88	0.04539
21:33844456:G:C	50	98	0.85	0.06863
21:33845392:T:A	50	98	0.92	0.1245
21:33846213:G:T	50	98	0.96	0.246
21:33846280:C:T	50	98	0.96	0.2317
21:33846437:G:C	50	100	0.92	0.01743
21:33846580:G:T	50	98	0.93	0.1423
21:33846683:G:T	50	100	0.87	0.0561
21:33846761:G:A	50	96	0.99	0.06627
21:33846811:G:A	50	98	0.96	0.2731
21:33847591:G:C	50	92	0.92	0.4528
21:33847697:C:T	50	92	0.92	0.4528
21:33847824:G:T	50	98	0.86	0.0187
21:33848307:A:G	50	100	0.86	0.01398
21:33848390:C:T	50	100	0.92	0.02941
21:33848963:G:T	50	100	0.74	0.02977
21:33848964:A:T	50	100	0.72	0.02959
21:33849025:G:A	50	90	0.83	0.1946
21:33849100:G:T	50	100	0.81	0.02469
21:33849363:G:C	50	92	0.84	0.4383
21:33849668:A:T	50	100	0.76	0.05592
21:33851212:G:C	50	100	0.88	0.02342
21:33851479:A:G	50	86	0.75	0.4208
21:33851691:A:G	50	98	0.8	0.08152
21:33851694:C:T	50	100	0.71	0.02415
21:33851705:C:G	49	100	0.74	0.02088
21:33851847:G:A	50	100	0.76	0.01362
21:33852066:A:G	50	92	0.77	0.3838
21:33852254:A:T	50	100	0.73	0.02415
21:33852571:C:G	49	100	0.89	0.02705
21:33852903:C:T	50	100	0.89	0.02687
21:33853084:C:T	50	100	0.86	0.01362
21:33853168:T:C	50	98	0.84	0.04321
21:33853358:A:G	50	100	0.84	0.02542
21:33853778:C:T	50	94	0.84	0.1463
21:33853831:G:T	50	80	0.79	0.4036
21:33853890:C:T	50	82	0.73	0.1658
21:33853957:A:C	50	94	0.81	0.3126
21:33853962:T:C	50	98	0.68	0.0276
21:33854063:G:A	50	98	0.82	0.1298
21:33854130:G:T	50	100	0.74	0.03014
21:33854365:G:C	50	100	0.87	0.02251
21:33854369:G:A	50	98	0.76	0.02524
21:33854482:G:A	50	100	0.92	0.02542
21:33854799:G:A	50	100	0.99	0.04049
21:33855180:C:T	50	100	0.99	0.03994
21:33855751:A:G	50	98	0.94	0.065
21:33855844:T:C	50	98	0.97	0.4679
21:33856042:A:G	50	100	0.98	0.03195
21:33856198:G:A	50	98	0.97	0.1618
21:33856255:G:A	50	100	0.97	0.1954
21:33856649:A:G	50	98	0.98	0.469
21:33857115:T:C	50	98	0.98	0.236
21:33857215:G:A	50	100	0.99	0.05029
21:33857264:T:C	50	98	0.99	0.4009
21:33857327:C:T	50	100	0.98	0.1959
21:33857371:C:G	50	100	0.98	0.2041
21:33857589:C:A	50	100	0.99	0.1806
21:33857632:C:T	50	98	0.9	0.07462
21:33857831:A:G	50	98	0.98	0.2471
21:33858026:C:T	49	100	0.98	0.1999
21:33858029:G:T	50	98	0.98	0.1997
21:33858114:G:A	50	100	0.99	0.4815
21:33858133:T:C	50	98	0.76	0.01126
21:33858412:G:T	50	98	0.98	0.2841
21:33858476:G:A	50	98	0.98	0.1663
21:33858617:G:C	50	98	0.98	0.1672
21:33858683:T:C	50	100	0.96	0.05011
21:33858960:G:A	50	100	1	0.4706
21:33858984:A:G	50	100	0.98	0.05011
21:33859049:T:C	50	98	0.99	0.2342
21:33859138:C:A	50	98	0.99	0.2805
21:33859227:A:G	50	98	1	0.48
21:33859876:G:A	50	100	0.82	0.03558
21:33859896:G:A	50	98	0.99	0.1797
21:33859965:G:A	50	98	0.82	0.03068
21:33860231:C:T	50	100	0.98	0.02288
21:33860656:A:G	50	100	0.99	0.4316
21:33860669:G:A	50	100	1	0.01071
21:33860746:G:A	50	98	0.98	0.05556
21:33861213:G:C	50	100	0.98	0.3001
21:33861562:G:A	50	100	0.97	0.05156
21:33861680:C:A	49	100	1	0.406
21:33861818:C:T	50	98	1	0.181
21:33861939:C:A	50	100	0.96	0.04031
21:33861952:T:A	46	91.3	0.98	0.1481
21:33861980:G:C	41	92.7	0.99	0.4786
21:33862024:G:A	50	100	0.96	0.04031
21:33862276:C:T	50	98	1	0.1935
21:33862340:C:T	50	98	0.97	0.05864
21:33862591:C:T	50	98	0.98	0.05592
21:33862633:A:G	50	100	1	0.01816
21:33862672:T:C	50	98	0.96	0.1195
21:33862749:C:T	50	100	0.98	0.0374
21:33863188:A:C	50	100	1	0.01071
21:33863243:G:A	50	98	0.98	0.05864
21:33863309:C:T	50	96	0.99	0.2026
21:33863829:G:A	50	100	1	0.02033
21:33864131:A:G	50	100	0.98	0.1445
21:33864163:A:G	50	98	0.99	0.1972
21:33864637:C:G	50	100	0.98	0.2607
21:33865045:A:G	50	100	0.99	0.2996
21:33865304:T:C	50	100	0.98	0.2999
21:33865539:A:G	49	100	0.99	0.2997
21:33866783:A:G	50	98	0.99	0.2887
21:33867101:A:T	50	100	0.99	0.2569
21:33867258:A:G	50	100	1	0.03976
21:33867430:C:T	50	98	1	0.0561
21:33868184:C:G	50	98	0.99	0.2952
21:33868313:A:G	50	98	0.99	0.3253
21:33868317:G:A	50	98	0.99	0.3253
21:33868367:G:C	50	100	1	0.01089
21:33868392:G:C	50	100	0.98	0.1342
21:33868436:C:T	50	98	1	0.2954
21:33868485:T:C	50	96	0.99	0.3555
21:33868506:G:A	50	100	0.98	0.03849
21:33868620:A:C	50	98	0.98	0.4473
21:33868633:G:A	50	100	1	0.03976
21:33868649:A:C	50	100	1	0.05556
21:33868663:C:T	50	100	0.95	0.0158
21:33868667:G:A	50	100	1	0.03976
21:33868866:A:G	50	100	0.99	0.05592
21:33869170:T:C	50	100	0.99	0.2983
21:33869576:G:A	50	100	1	0.2952
21:33869729:T:C	50	100	1	0.2983
21:33869830:T:C	50	100	1	0.2948
21:33870099:A:G	50	100	1	0.01089
21:33870186:G:A	50	100	0.99	0.4484
21:33870197:A:G	50	100	1	0.295
21:33870507:T:A	50	100	0.99	0.05846
21:33870785:C:T	50	98	0.99	0.0532
21:33871301:G:A	50	100	0.73	0.0187
21:33871390:A:G	50	100	1	0.2442
21:33871509:C:T	50	100	0.99	0.05483
21:33871681:C:T	50	100	1	0.03976
21:33871697:C:T	50	100	1	0.2945
21:33872033:T:C	50	98	0.79	0.02124
21:33872125:A:G	50	100	1	0.2936
21:33872466:T:C	50	100	0.99	0.2958
21:33872778:T:C	50	100	0.99	0.3729
21:33872847:T:G	50	100	1	0.1908
21:33873529:G:C	50	98	0.98	0.05428
21:33873706:C:T	50	100	0.98	0.2994
21:33873927:G:A	49	98	0.82	0.01362
21:33873939:A:T	50	100	0.99	0.2778
21:33874110:A:T	49	98	0.97	0.3233
21:33874178:A:G	49	87.8	0.71	0.02433
21:33874201:A:C	50	100	0.98	0.05537
21:33874255:G:A	50	100	0.97	0.05483
21:33874476:A:T	50	98	0.97	0.1866
21:33874619:C:T	50	98	0.99	0.4811
21:33874654:C:T	49	95.9	0.98	0.4817
21:33874805:C:T	50	100	0.93	0.08606
21:33875076:T:C	50	98	0.99	0.5
21:33875156:C:T	50	96	0.98	0.287
21:33875165:G:C	50	98	0.96	0.03867
21:33875272:G:A	50	100	0.89	0.01634
21:33875307:G:A	50	98	1	0.4946
21:33875569:C:G	49	98	1	0.4955
21:33876436:T:C	50	98	1	0.4873
21:33876759:A:G	50	98	1	0.4875
21:33876879:A:G	50	100	0.94	0.08424
21:33877393:T:C	50	100	0.97	0.05428
21:33877649:T:C	50	100	1	0.01634
21:33877707:G:A	50	98	0.98	0.1899
21:33877782:A:G	50	98	0.99	0.4878
21:33878312:T:G	50	98	1	0.488
21:33878422:G:C	50	94	0.98	0.1937
21:33878517:A:G	50	100	1	0.01634
21:33879647:C:T	50	100	1	0.01634
21:33879703:A:G	50	98	1	0.4877
21:33880970:C:T	50	98	0.97	0.09913
21:33881029:C:T	50	100	0.99	0.2137
21:33881057:G:T	50	98	0.79	0.01107
21:33881203:T:C	50	98	1	0.2723
21:33881578:T:C	50	98	1	0.4878
21:33881614:T:C	50	98	1	0.4869
21:33881757:G:A	50	100	0.95	0.05483
21:33881761:G:A	50	100	0.95	0.01652
21:33881784:C:G	50	98	0.98	0.1707
21:33881983:G:A	50	98	1	0.272
21:33881989:C:T	50	98	0.98	0.1707
21:33882149:T:G	50	98	0.98	0.1728
21:33882644:T:G	50	98	0.77	0.03214
21:33883235:T:C	50	98	0.99	0.2603
21:33883542:C:A	50	100	0.76	0.01107
21:33883696:T:A	50	98	0.97	0.1757
21:33884352:C:T	50	100	0.94	0.01961
21:33884756:G:A	50	100	0.92	0.01071
21:33885781:G:A	50	98	0.76	0.01398
21:33885864:C:T	50	100	0.79	0.03286
21:33885959:T:G	50	98	0.9	0.1022
21:33887230:G:A	50	100	0.86	0.04103
21:33888177:T:C	50	98	0.92	0.4875
21:33888240:C:T	50	100	0.96	0.09477
21:33888657:A:G	50	96	0.96	0.1874
21:33888987:C:T	50	96	0.95	0.06046
21:33889167:C:T	50	96	0.92	0.09677
21:33889540:A:G	50	98	0.84	0.01344
21:33890599:G:A	50	100	0.98	0.01452
21:33892070:G:T	50	100	0.91	0.01743
21:33892093:A:G	50	100	0.97	0.4103
21:33892130:A:G	50	100	0.79	0.0138
21:33892370:C:G	50	100	0.99	0.2702
21:33892488:C:A	50	100	0.69	0.01398
21:33892504:C:A	50	100	0.99	0.2881
21:33892756:A:G	50	100	0.98	0.01507
21:33892844:G:C	50	98	0.97	0.05465
21:33893080:G:A	50	100	0.98	0.2293
21:33893155:C:T	50	100	0.97	0.1077
21:33893220:A:G	50	100	0.99	0.2295
21:33893363:G:A	50	100	0.92	0.0236
21:33893466:T:A	50	98	0.99	0.2293
21:33893539:G:A	50	98	0.99	0.2683
21:33894091:G:A	50	98	0.99	0.2598
21:33894713:C:T	50	100	0.98	0.1086
21:33894734:T:A	50	98	0.99	0.3765
21:33895421:T:G	50	100	0.98	0.2718
21:33895430:C:T	50	92	0.9	0.3119
21:33895452:C:T	50	100	0.98	0.3738
21:33895559:G:A	48	100	1	0.01035
21:33895617:G:A	50	100	0.98	0.2709
21:33895642:C:T	50	100	0.83	0.02814
21:33895836:G:C	50	100	1	0.219
21:33895961:C:T	50	98	1	0.2206
21:33896032:T:C	50	100	0.98	0.3856
21:33896073:C:A	50	100	0.99	0.1084
21:33896345:T:C	50	100	0.98	0.3718
21:33896688:G:A	50	100	1	0.01035
21:33897267:C:G	50	100	0.92	0.02088
21:33897277:G:A	50	100	0.99	0.1088
21:33897463:T:C	50	100	0.98	0.4782
21:33897660:A:G	50	100	1	0.1093
21:33897902:T:G	50	100	0.99	0.1794
21:33898115:G:A	50	100	0.98	0.05973
21:33898511:C:T	50	100	0.97	0.01634
21:33898896:C:T	50	100	1	0.1371
21:33899569:A:G	50	98	0.99	0.1167
21:33900088:T:G	50	98	0.99	0.3635
21:33900805:T:C	50	100	0.99	0.3649
21:33901007:C:T	50	98	0.99	0.1169
21:33901076:G:A	50	100	0.98	0.02778
21:33901178:T:C	50	98	1	0.1376
21:33901202:T:G	50	100	1	0.01434
21:33901204:G:T	50	98	0.96	0.0719
21:33901486:T:C	50	100	1	0.01961
21:33901831:C:T	50	100	0.89	0.01979
21:33901909:C:T	50	100	0.99	0.216
21:33901976:A:C	50	98	1	0.1374
21:33902206:T:C	50	100	1	0.2908
21:33902431:C:T	50	98	0.98	0.2847
21:33902487:A:T	50	98	1	0.1167
21:33902624:T:C	50	100	0.99	0.3184
21:33902631:A:G	50	100	0.94	0.02487
21:33902661:T:A	50	100	0.95	0.03468
21:33902813:G:T	50	100	1	0.2905
21:33902895:G:A	50	98	1	0.4579
21:33902937:G:A	50	100	1	0.2905
21:33903905:A:G	50	100	1	0.2923
21:33904771:C:T	50	100	0.92	0.02778
21:33904776:T:C	50	98	1	0.2377
21:33904894:T:C	50	100	0.99	0.2927
21:33905116:G:A	50	100	0.99	0.2941
21:33905564:T:C	50	100	1	0.0207
21:33905836:T:C	50	100	1	0.2921
21:33905867:G:A	50	96	1	0.136
21:33905935:A:G	50	98	0.97	0.09749
21:33906261:A:T	50	100	1	0.01961
21:33906640:G:C	50	100	0.96	0.04049
21:33906840:A:C	50	100	1	0.01961
21:33907196:G:A	50	98	1	0.136
21:33907300:T:C	50	98	1	0.136
21:33907880:A:T	50	100	1	0.02106
21:33907912:A:G	50	100	0.94	0.05265
21:33907930:C:G	50	100	0.99	0.3627
21:33908245:T:A	50	98	1	0.2217
21:33908326:A:G	50	100	1	0.3813
21:33908809:C:T	50	96	1	0.4303
21:33908879:G:A	50	98	1	0.4818
21:33909089:A:G	50	100	0.99	0.3627
21:33909117:T:C	50	98	0.98	0.06264
21:33909840:G:A	50	100	1	0.0207
21:33910525:C:T	50	100	1	0.01452
21:33910534:T:G	50	98	0.99	0.4395
21:33910665:C:T	50	100	1	0.03813
21:33910976:C:T	50	100	1	0.1098
21:33911251:C:T	50	100	1	0.2818
21:33911671:T:C	50	100	1	0.0207
21:33911826:G:A	50	100	1	0.1113
21:33912198:T:C	50	98	0.98	0.1748
21:33912201:G:A	50	100	0.98	0.02723
21:33912379:A:G	50	100	0.91	0.04031
21:33912430:A:G	50	100	0.99	0.3627
21:33912648:T:C	50	100	1	0.1186
21:33912966:T:C	50	100	0.89	0.01707
21:33913105:T:G	50	100	0.98	0.02723
21:33913197:C:T	50	98	1	0.4241
21:33913703:A:G	50	100	1	0.1097
21:33913752:G:A	50	100	0.95	0.02669
21:33913997:C:A	50	100	1	0.1097
21:33914250:A:T	50	100	1	0.1097
21:33914436:A:G	50	100	1	0.1097
21:33914693:G:A	50	100	1	0.1097
21:33914695:T:C	50	98	1	0.1414
21:33914974:C:T	50	98	1	0.1169
21:33915661:C:T	50	100	0.9	0.0138
21:33916254:C:T	50	98	1	0.1098
21:33916325:T:C	50	100	0.96	0.02705
21:33916475:A:G	50	100	0.98	0.02651
21:33916528:T:C	50	98	0.98	0.2055
21:33916543:G:A	50	100	1	0.1098
21:33916833:T:G	50	100	0.99	0.02905
21:33916942:G:A	50	98	0.99	0.3215
21:33917348:C:A	50	100	1	0.1098
21:33917413:T:C	50	98	0.99	0.3649
21:33917458:C:G	50	100	1	0.1098
21:33917484:A:G	50	100	1	0.01943
21:33917506:C:T	50	100	0.9	0.02378
21:33917688:A:T	50	100	0.99	0.03794
21:33917903:A:G	50	100	0.95	0.06917
21:33917997:G:A	50	98	0.7	0.01162
21:33918486:C:T	49	100	1	0.2224
21:33918671:C:A	50	100	0.98	0.1665
21:33918701:T:A	50	94	0.94	0.2547
21:33918702:A:T	50	88	0.96	0.4866
21:33918703:A:T	50	98	0.96	0.2008
21:33918827:T:A	50	100	0.94	0.01834
21:33918849:T:C	50	100	0.9	0.02796
21:33918850:C:T	50	100	0.98	0.0276
21:33919239:G:A	50	100	1	0.1109
21:33919339:C:A	50	100	0.97	0.09513
21:33919466:C:A	50	100	1	0.01888
21:33919481:C:T	50	100	0.96	0.1117
21:33919951:C:T	50	100	0.98	0.05483
21:33920023:G:T	50	100	0.98	0.02705
21:33920361:A:G	50	100	0.98	0.3981
21:33920438:A:G	50	100	0.98	0.02705
21:33920676:G:A	50	100	0.98	0.05447
21:33920723:C:T	50	100	0.98	0.02687
21:33920783:G:A	50	100	0.99	0.1665
21:33920803:C:T	50	100	1	0.01888
21:33920895:T:G	50	100	0.98	0.05556
21:33921720:A:G	50	100	0.99	0.01561
21:33922206:A:G	50	100	0.97	0.02723
21:33922334:G:A	50	100	1	0.01561
21:33922696:A:C	49	98	0.95	0.02415
21:33922735:C:G	50	94	0.99	0.0561
21:33923042:C:T	50	100	0.94	0.01997
21:33923405:C:T	50	100	0.98	0.1255
21:33923458:T:C	50	100	0.99	0.374
21:33923589:T:C	50	100	0.97	0.02723
21:33923835:T:A	50	100	0.98	0.0138
21:33924056:G:C	50	100	1	0.0138
21:33924257:A:G	50	100	0.93	0.02342
21:33924275:C:A	50	100	1	0.01888
21:33924277:C:G	50	100	1	0.01888
21:33924556:G:C	50	100	1	0.01888
21:33925117:G:A	50	100	1	0.1193
21:33925224:G:T	50	100	1	0.2268
21:33925571:C:T	49	100	0.97	0.02741
21:33925582:T:A	50	100	0.93	0.02342
21:33925659:A:G	50	100	1	0.01561
21:33926056:G:A	46	87	0.96	0.05338
21:33926105:C:T	46	91.3	0.99	0.05392
21:33926220:C:T	49	98	1	0.1191
21:33926383:C:T	50	96	1	0.2576
21:33926433:C:T	50	100	0.77	0.01688
21:33926450:G:T	50	100	1	0.01543
21:33928036:C:T	50	100	1	0.01144
21:33928801:T:A	50	100	1	0.3716
21:33929016:A:G	50	100	0.94	0.03849
21:33929106:C:T	49	75.5	0.99	0.1718
21:33929652:T:C	50	100	0.73	0.01271
21:33929946:A:G	48	95.8	1	0.01979
21:33930125:G:A	47	97.9	1	0.01852
21:33930354:A:C	49	91.8	0.99	0.05338
21:33930374:C:G	49	85.7	1	0.3361
21:33930835:A:G	49	100	0.99	0.01979
21:33930845:G:A	49	100	0.95	0.01961
21:33931045:C:G	48	100	1	0.108
21:33931082:G:C	49	100	0.98	0.05719
21:33931193:T:C	50	96	0.73	0.01943
21:33931456:C:T	49	100	0.88	0.01053
21:33931462:C:T	50	100	0.97	0.05084
21:33931469:A:G	50	90	0.98	0.378
21:33931656:T:C	50	100	1	0.3103
21:33932069:G:A	50	100	0.98	0.03086
21:33932417:A:G	50	100	0.98	0.03105
21:33932548:C:T	50	100	1	0.02124
21:33932937:C:T	50	100	1	0.01816
21:33933797:T:C	50	98	1	0.1302
21:33933837:G:A	50	100	1	0.06209
21:33934821:T:C	50	100	1	0.2215
21:33934844:G:A	50	100	0.99	0.1131
21:33934851:A:G	50	100	1	0.1305
21:33934896:T:C	50	100	1	0.3853
21:33934920:T:C	50	100	0.99	0.01598
21:33934988:T:G	50	100	0.98	0.03086
21:33935022:A:C	50	100	1	0.02124
21:33935195:G:A	50	100	0.91	0.02796
21:33935500:C:T	50	98	0.91	0.02651
21:33935657:G:A	50	100	1	0.02124
21:33935994:A:G	50	100	1	0.1305
21:33936088:G:A	50	100	1	0.0158
21:33936400:A:G	50	100	1	0.03086
21:33936711:A:C	50	100	1	0.1305
21:33938424:A:G	50	100	0.98	0.03105
21:33938601:A:G	50	100	1	0.1305
21:33938609:T:C	50	100	0.99	0.195
21:33939088:C:T	50	100	1	0.01834
21:33939253:G:T	50	100	0.99	0.2534
21:33939297:A:G	50	100	1	0.1305
21:33939439:T:C	50	100	0.99	0.2536
21:33939539:C:T	50	98	0.99	0.1187
21:33939631:C:A	50	100	0.99	0.2496
21:33939979:C:T	50	100	1	0.02124
21:33940173:A:G	50	100	1	0.2538
21:33940229:G:C	50	100	1	0.2498
21:33940612:C:T	49	100	1	0.1389
21:33940755:T:C	50	100	1	0.2538
21:33941003:T:C	50	100	1	0.2504
21:33941278:T:C	50	100	1	0.2415
21:33941493:T:C	50	100	1	0.2422
21:33941686:A:G	50	100	1	0.1284
21:33941938:C:T	50	100	0.99	0.04357
21:33942153:A:T	50	100	1	0.03522
21:33942421:A:G	50	100	1	0.1567
21:33942714:G:A	50	100	0.96	0.03522
21:33942856:T:C	50	100	1	0.1567
21:33943901:G:C	50	100	1	0.1518
21:33944170:G:A	50	100	1	0.128
21:33944610:A:G	50	100	1	0.02124
21:33944934:A:G	50	100	0.98	0.03032
21:33944935:C:T	50	100	1	0.01144
21:33945032:C:T	50	100	1	0.1278
21:33945212:C:G	50	100	1	0.01561
21:33945656:A:C	50	100	1	0.02106
21:33945859:C:T	46	95.7	1	0.1518
21:33945906:G:A	45	91.1	1	0.392
21:33946099:T:C	50	100	1	0.1316
21:33946150:A:G	50	100	1	0.1518
21:33946553:C:T	47	78.7	0.68	0.08351
21:33946686:C:T	50	100	1	0.01471
21:33946753:C:T	50	100	0.99	0.02124
21:33947327:C:G	50	100	0.98	0.03032
21:33948514:C:T	50	100	0.93	0.03177
21:33948637:T:G	50	100	0.99	0.468
21:33949007:C:A	50	100	1	0.3068
21:33949008:A:G	50	98	1	0.4993
21:33949550:T:C	50	100	1	0.4724
21:33949712:A:C	50	100	1	0.4984
21:33949755:C:T	50	100	1	0.1182
21:33949886:C:T	50	100	1	0.09241
21:33950035:T:C	50	100	1	0.2667
21:33950387:A:G	50	100	1	0.2667
21:33950417:G:A	50	100	1	0.2963
21:33950521:C:A	49	100	1	0.4728
21:33950526:C:T	49	100	1	0.4726
21:33950586:C:T	50	100	1	0.23
21:33950893:A:G	50	98	1	0.1109
21:33950983:C:T	50	100	1	0.23
21:33951034:G:A	50	100	0.9	0.05991
21:33951354:G:A	50	98	1	0.06699
21:33951533:A:C	50	100	1	0.4726
21:33951627:G:T	50	100	1	0.01344
21:33952235:A:G	50	100	1	0.2685
21:33952284:G:C	50	100	1	0.2289
21:33952321:C:T	50	100	1	0.2979
21:33952354:C:A	50	98	1	0.4728
21:33952555:G:A	50	100	1	0.01162
21:33952615:T:C	50	98	0.99	0.2671
21:33952792:G:A	50	100	1	0.2289
21:33952817:T:C	50	100	1	0.1104
21:33953048:T:A	50	100	1	0.01344
21:33953410:G:A	50	100	1	0.1276
21:33953466:C:A	50	100	1	0.1275
21:33953482:T:G	50	100	0.98	0.01834
21:33953502:C:G	50	100	1	0.4729
21:33954033:C:T	50	100	0.99	0.01816
21:33954604:T:C	50	100	0.97	0.01071
21:33954795:A:G	49	100	1	0.2682
21:33954962:A:G	50	100	1	0.1153
21:33955299:G:A	50	98	1	0.06699
21:33955321:T:C	50	100	1	0.4691
21:33956140:G:A	50	98	1	0.2682
21:33957282:G:A	50	100	0.98	0.01816
21:33957563:G:A	50	100	1	0.2683
21:33957892:A:C	50	98	0.99	0.06427
21:33957948:T:C	50	100	1	0.4768
21:33958181:A:G	50	100	1	0.3822
21:33958477:G:A	49	100	1	0.114
21:33958575:A:G	49	100	0.99	0.03377
21:33958788:A:G	50	100	1	0.01561
21:33959661:A:G	50	100	0.98	0.02796
21:33959790:G:A	50	100	0.99	0.01797
21:33959832:A:T	50	100	0.9	0.02651
21:33960832:G:A	50	100	1	0.1153
21:33961054:C:T	50	98	1	0.2943
21:33961205:C:T	50	100	1	0.2676
21:33961680:A:G	50	100	1	0.01344
21:33961692:G:T	50	98	0.99	0.323
21:33961701:T:C	50	98	0.99	0.3232
21:33961912:C:T	50	100	0.99	0.1278
21:33962096:A:C	50	100	0.99	0.04648
21:33962264:G:T	50	100	0.99	0.4737
21:33962270:C:T	50	100	0.99	0.01834
21:33962364:C:T	50	100	0.97	0.09513
21:33962711:G:C	50	100	1	0.1957
21:33962798:G:A	50	100	0.99	0.2778
21:33963342:C:A	50	100	1	0.02378
21:33963483:C:A	50	100	1	0.01616
21:33963760:A:G	50	100	0.97	0.03613
21:33963793:T:C	50	100	1	0.07861
21:33964053:C:T	50	100	1	0.065
21:33964164:G:T	50	100	0.83	0.02233
21:33964542:A:C	50	100	0.99	0.0236
21:33964582:A:G	50	98	0.98	0.1957
21:33964695:G:A	49	98	1	0.2446
21:33964794:G:A	50	100	1	0.01035
21:33965370:A:T	50	100	1	0.1957
21:33965547:G:A	49	100	0.99	0.1957
21:33965739:A:G	49	100	1	0.03177
21:33966195:G:T	50	100	1	0.02887
21:33966336:G:A	49	100	0.99	0.3148
21:33966617:A:C	50	100	1	0.05374
21:33966646:C:A	50	100	1	0.05247
21:33966782:T:C	50	100	1	0.03014
21:33967011:T:C	50	100	1	0.0512
21:33967429:G:A	50	100	1	0.02251
21:33967433:G:A	50	100	1	0.0276
21:33967577:G:C	50	100	1	0.01289
21:33967862:C:T	50	100	1	0.03885
21:33968491:T:C	50	100	1	0.0492
21:33968629:C:T	50	100	1	0.02269
21:33969278:G:A	50	100	0.99	0.09513
21:33969299:C:G	50	100	0.9	0.01688
21:33969755:T:C	50	100	1	0.04902
21:33969911:A:T	50	100	0.98	0.02197
21:33969937:C:T	50	100	1	0.1456
21:33969973:G:A	50	100	0.99	0.01924
21:33970001:C:T	50	100	1	0.02778
21:33970288:G:T	50	100	0.96	0.2146
21:33970504:G:C	50	100	0.98	0.02505
21:33970791:G:A	50	100	1	0.02778
21:33970795:C:T	50	100	0.97	0.09114
21:33970813:G:A	50	100	1	0.02269
21:33970930:T:G	50	100	0.85	0.0187
21:33971061:A:G	50	100	0.95	0.01743
21:33971240:G:C	50	100	1	0.02778
21:33971633:A:G	50	100	0.99	0.4559
21:33972178:G:A	50	100	1	0.1131
21:33972282:C:G	50	100	1	0.01089
21:33973107:C:G	50	100	0.99	0.1895
21:33974004:T:G	50	100	0.99	0.1225
21:33974029:A:G	48	97.9	0.97	0.03686
21:33974049:T:C	46	82.6	0.96	0.1037
21:33974051:C:T	42	76.2	0.74	0.08606
21:33974053:C:T	42	81	0.76	0.1487
21:33974055:C:T	43	86	0.76	0.07244
21:33974057:C:T	46	97.8	0.77	0.0394
21:33974059:C:T	47	95.7	0.87	0.0305
21:33974061:C:T	48	87.5	0.88	0.03359
21:33974063:C:T	48	91.7	0.93	0.03486
21:33974065:C:T	49	95.9	0.98	0.063
21:33974067:C:T	49	98	0.98	0.06009
21:33974069:C:T	48	95.8	0.92	0.04702
21:33974099:C:T	49	79.6	0.95	0.2015
21:33974101:C:T	43	83.7	0.91	0.325
21:33974109:C:T	44	93.2	0.97	0.201
21:33974303:A:G	50	100	0.93	0.01852
21:33974419:A:G	50	100	0.99	0.2133
21:33974596:G:T	50	100	0.96	0.1451
21:33974621:C:T	49	98	0.99	0.4515
21:33974836:T:G	42	97.6	0.92	0.04267
21:33974904:T:C	50	100	0.84	0.01852
21:33975013:T:A	50	100	1	0.01253
21:33975659:C:T	50	100	0.99	0.3217
21:33976199:C:T	50	100	0.98	0.04484
21:33976424:C:T	50	100	0.99	0.04902
21:33976607:C:A	50	100	0.92	0.02415
21:33976984:T:C	50	100	0.98	0.3025
21:33977070:T:C	50	100	0.99	0.276
21:33977125:A:G	50	100	0.99	0.01924
21:33977169:A:C	50	100	0.92	0.03922
21:33977291:G:A	50	100	0.99	0.06155
21:33977452:C:T	50	100	1	0.01924
21:33977458:A:G	50	100	1	0.01924
21:33977646:A:G	50	100	1	0.01924
21:33977703:A:G	50	100	1	0.01924
21:33977707:T:G	50	100	1	0.01943
21:33977740:T:A	50	100	1	0.05392
21:33977751:A:G	50	100	1	0.01924
21:33977801:C:G	50	100	1	0.01924
21:33977880:C:T	50	100	0.98	0.1512
21:33977956:A:C	50	100	0.99	0.06009
21:33978023:A:G	50	100	1	0.01924
21:33978081:G:A	50	100	1	0.05392
21:33978096:C:T	50	100	0.98	0.1095
21:33978100:T:C	50	100	0.99	0.1095
21:33978229:A:C	50	100	0.99	0.02052
21:33978601:C:T	50	100	0.99	0.3195
21:33978681:A:G	50	100	0.97	0.06009
21:33979163:C:G	50	100	0.99	0.01924
21:33979673:G:A	50	100	1	0.0541
21:33979864:T:C	50	100	0.99	0.1581
21:33979929:G:A	50	100	0.98	0.1393
21:33980163:C:A	50	100	1	0.0541
21:33980313:G:A	50	100	1	0.061
21:33980623:T:C	50	100	0.98	0.1786
21:33980754:A:T	50	100	1	0.1581
21:33980869:C:T	50	100	1	0.04085
21:33980963:C:T	50	100	0.98	0.1031
21:33981136:T:G	50	100	0.98	0.01943
21:33981573:G:T	50	100	0.98	0.4757
21:33981718:C:T	50	100	0.96	0.01924
21:33981724:C:T	50	100	0.98	0.1786
21:33981911:C:T	50	100	1	0.2111
21:33981946:A:C	50	100	0.99	0.3186
21:33981960:A:G	50	100	0.99	0.3175
21:33982222:T:C	50	100	1	0.1567
21:33982297:G:C	50	100	1	0.09096
21:33982350:C:T	50	100	0.99	0.4699
21:33982423:C:T	50	100	0.9	0.01471
21:33982469:G:A	50	98	0.99	0.3175
21:33982501:C:T	50	100	0.98	0.1028
21:33982524:C:T	50	100	0.99	0.4437
21:33982558:G:A	50	100	0.99	0.4757
21:33982595:T:C	50	100	0.99	0.297
21:33982750:A:T	50	100	0.99	0.0256
21:33983057:T:C	50	98	0.99	0.4753
21:33983061:T:C	50	98	0.99	0.4753
21:33983109:T:G	50	98	0.99	0.4757
21:33983317:A:G	50	98	0.99	0.4753
21:33983399:A:G	50	98	0.99	0.1569
21:33983407:C:T	50	98	0.99	0.1561
21:33983468:C:T	50	100	0.98	0.1318
21:33983639:T:C	50	100	0.97	0.128
21:33983886:C:G	50	100	0.88	0.01943
21:33983985:T:C	50	98	0.95	0.08533
21:33984004:G:A	50	100	0.99	0.02106
21:33984154:G:T	50	100	0.92	0.01943
21:33984203:C:A	50	100	0.95	0.04775
21:33984354:C:T	50	100	0.96	0.01271
21:33984405:G:A	50	100	0.98	0.1854
21:33984513:G:T	50	94	0.92	0.3404
21:33984633:A:G	50	96	0.94	0.4875
21:33984724:T:C	50	100	0.98	0.2293
21:33984733:A:G	50	100	0.98	0.2273
21:33984867:C:T	50	98	0.98	0.02669
21:33984868:G:A	50	100	0.97	0.2647
21:33984908:T:A	50	100	0.95	0.1304
21:33985011:C:T	50	98	0.93	0.06227
21:33985023:G:A	50	100	0.9	0.02342
21:33985506:T:C	49	100	0.99	0.02778
21:33985533:A:C	50	100	0.97	0.06518
21:33985578:A:T	50	100	0.97	0.063
21:33985833:G:A	50	100	0.99	0.4993
21:33985948:G:A	50	98	0.98	0.2226
21:33985998:C:T	50	98	1	0.4998
21:33986433:G:A	50	100	1	0.219
21:33986461:G:A	50	100	1	0.2191
21:33986942:C:T	50	100	0.98	0.02378
21:33986955:C:T	50	100	1	0.02269
21:33987007:C:T	50	100	0.98	0.07498
21:33987079:G:A	50	100	1	0.4708
21:33987125:G:A	50	100	0.98	0.06227
21:33987168:C:T	50	100	0.98	0.07498
21:33987197:G:A	50	100	0.99	0.2522
21:33987634:A:G	50	100	1	0.4713
21:33987842:A:G	50	98	1	0.317
21:33987891:C:G	50	100	0.98	0.0748
21:33987990:G:A	50	100	0.99	0.2584
21:33988011:T:C	50	98	0.98	0.07498
21:33988034:G:A	50	96	0.98	0.382
21:33988071:C:T	50	100	0.99	0.09985
21:33989367:C:T	50	100	0.96	0.1
21:33989461:G:A	50	100	0.99	0.03105
21:33989463:C:T	50	100	0.98	0.3468
21:33990058:C:T	50	100	1	0.2124
21:33990226:C:T	50	100	1	0.02397
21:33990440:A:T	50	100	1	0.3484
21:33990547:G:A	50	100	0.99	0.09005
21:33990591:G:A	50	100	1	0.3477
21:33990758:A:C	50	100	0.96	0.03558
21:33990778:A:C	50	100	1	0.0354
21:33991011:T:C	50	100	1	0.3121
21:33991210:G:C	50	100	1	0.02378
21:33991215:C:T	50	100	1	0.02378
21:33991281:T:G	50	100	0.99	0.01616
21:33991374:C:T	50	100	0.93	0.1202
21:33991423:G:A	50	100	0.92	0.06681
21:33991458:T:G	50	100	0.99	0.09023
21:33991745:T:A	50	100	1	0.2053
21:33991782:C:T	50	100	0.99	0.02415
21:33991852:A:T	50	100	0.83	0.01725
21:33992002:G:C	50	100	0.98	0.4501
21:33992184:G:A	50	100	0.94	0.01398
21:33992196:C:T	50	100	0.98	0.02433
21:33992502:C:T	50	100	1	0.1022
21:33992594:C:T	50	98	0.93	0.03649
21:33993918:A:G	50	100	1	0.205
21:33994633:G:A	50	100	1	0.3272
21:33994962:G:A	50	100	1	0.205
21:33995035:G:A	50	100	0.98	0.01743
21:33995316:T:A	50	98	0.98	0.02487
21:33995847:C:T	50	100	1	0.3787
21:33996101:G:T	50	100	0.99	0.08896
21:33997073:C:T	50	100	1	0.2491
21:33997358:T:C	50	100	1	0.02524
21:33997380:G:A	50	100	1	0.3025
21:33997500:G:T	50	100	1	0.2052
21:33997862:C:T	50	100	1	0.03649
21:33997935:C:T	50	100	1	0.3019
21:33998133:C:T	50	100	0.79	0.01598
21:33998187:C:A	49	100	1	0.4415
21:33998476:C:T	50	100	1	0.07662
21:33998746:A:C	50	100	1	0.01616
21:33999054:C:T	50	100	1	0.02542
21:33999379:G:A	50	100	1	0.3123
21:33999481:C:T	50	100	1	0.3039
21:33999520:T:C	50	100	1	0.01616
21:33999523:T:C	50	100	0.99	0.3037
21:33999545:G:A	50	100	0.98	0.02451
21:33999586:T:C	50	100	1	0.3023
21:33999948:T:G	50	100	1	0.3123
21:34001133:C:T	50	100	0.97	0.0236
21:34002204:C:T	50	98	1	0.3037
21:34002269:G:A	50	98	1	0.2057
21:34002877:G:A	50	100	0.99	0.2048
21:34003294:G:A	50	100	0.99	0.4383
21:34003296:G:A	50	98	0.99	0.4891
21:34003348:C:T	50	100	1	0.1024
21:34003574:C:A	50	98	1	0.3141
21:34003581:A:G	50	100	0.94	0.02469
21:34003724:A:G	50	96	0.98	0.3871
21:34003815:T:G	50	98	1	0.488
21:34004128:C:T	50	100	0.77	0.02397
21:34004515:G:A	50	98	0.99	0.1748
21:34004579:T:C	50	98	1	0.2551
21:34004799:T:C	50	100	0.97	0.0561
21:34005290:C:T	50	100	0.98	0.08497
21:34005496:G:A	50	100	1	0.02977
21:34005587:C:A	50	100	0.99	0.1187
21:34005711:A:G	50	96	0.82	0.1351
21:34006090:C:T	50	100	0.99	0.1861
21:34006096:A:G	50	100	1	0.124
21:34006302:C:G	50	98	1	0.02996
21:34006384:G:A	49	100	1	0.03395
21:34006407:T:C	49	98	0.97	0.02378
21:34006710:T:C	50	100	0.99	0.3582
21:34006943:C:T	50	98	1	0.0394
21:34006999:A:G	50	100	0.99	0.315
21:34007561:G:C	50	100	1	0.126
21:34008093:G:A	50	100	1	0.09314
21:34008204:A:C	48	100	0.97	0.02342
21:34008602:C:A	50	100	1	0.03776
21:34008655:C:A	50	100	1	0.1585
21:34008766:G:A	50	100	0.99	0.02941
21:34008925:C:T	50	100	1	0.1727
21:34009001:T:C	50	100	1	0.1728
21:34009002:G:A	50	100	1	0.2406
21:34009216:A:T	50	100	1	0.0305
21:34009301:C:T	50	100	1	0.06064
21:34009721:G:A	50	100	0.99	0.3522
21:34009731:C:T	50	100	0.99	0.4308
21:34009732:G:A	50	100	1	0.0305
21:34009960:G:A	50	100	1	0.08497
21:34010105:C:T	50	100	1	0.03722
21:34010407:T:C	50	100	0.98	0.05664
21:34010444:G:T	50	100	1	0.03976
21:34010568:A:T	50	100	0.96	0.04684
21:34010704:A:G	50	100	0.96	0.065
21:34010734:G:A	50	100	1	0.3233
21:34010743:T:C	50	100	1	0.35
21:34011270:G:C	50	100	1	0.0305
21:34011370:A:C	50	98	1	0.09332
21:34011469:C:G	48	97.9	1	0.02378
21:34011636:A:G	50	100	1	0.08987
21:34012081:G:A	50	100	1	0.1291
21:34012158:C:A	50	100	1	0.05265
21:34012295:A:C	50	100	0.99	0.1623
21:34012469:A:G	50	100	1	0.01253
21:34012520:C:G	50	100	1	0.09386
21:34012812:G:A	50	100	1	0.05864
21:34012955:A:G	50	98	1	0.05864
21:34013129:A:G	50	100	0.99	0.2224
21:34013406:A:G	50	100	1	0.2226
21:34013453:C:T	50	100	1	0.05265
21:34013921:T:C	50	98	1	0.01834
21:34014084:T:C	50	100	1	0.3094
21:34014136:T:C	50	100	1	0.03304
21:34014245:G:T	50	100	1	0.03286
21:34014288:T:G	50	100	1	0.2576
21:34014303:T:C	50	100	1	0.2222
21:34014507:T:C	50	100	0.99	0.232
21:34014730:T:G	50	100	1	0.0276
21:34014862:T:C	50	100	1	0.03286
21:34014937:A:G	50	100	1	0.2571
21:34014945:G:A	50	100	1	0.09314
21:34014970:C:G	50	100	1	0.1049
21:34015218:T:C	50	100	1	0.3934
21:34015242:T:C	50	100	1	0.2286
21:34015414:C:G	50	100	1	0.0305
21:34015530:A:G	50	100	1	0.2273
21:34015683:A:G	50	100	1	0.3932
21:34015843:G:A	50	100	1	0.3932
21:34016680:C:A	50	100	1	0.05901
21:34016781:T:C	50	100	1	0.1349
21:34016824:A:G	50	100	1	0.1349
21:34016923:C:T	50	100	1	0.1289
21:34016926:A:G	50	100	0.99	0.4878
21:34016931:G:A	50	100	1	0.09495
21:34016993:G:A	50	100	1	0.09368
21:34017440:C:T	50	100	1	0.1634
21:34017446:A:G	50	100	1	0.1634
21:34017460:C:T	49	100	1	0.05901
21:34018019:G:A	50	100	1	0.1349
21:34018182:A:G	50	100	1	0.09368
21:34018551:T:C	50	100	1	0.3927
21:34018578:G:A	50	100	1	0.09368
21:34018680:G:C	50	100	0.98	0.01271
21:34018747:A:T	50	100	1	0.1634
21:34019106:C:A	50	100	0.99	0.1347
21:34019120:G:C	50	100	1	0.4659
21:34020199:C:T	50	100	1	0.03867
21:34020302:G:A	50	100	0.99	0.134
21:34020501:A:G	50	100	1	0.3931
21:34021210:C:A	50	100	1	0.03286
21:34021320:C:T	50	100	0.99	0.3542
21:34021437:T:C	50	96	0.96	0.09114
21:34021478:A:G	50	100	0.99	0.415
21:34021981:A:G	50	100	1	0.02923
21:34022442:C:A	50	100	0.99	0.445
21:34022512:C:T	50	100	1	0.02923
21:34022513:G:A	50	100	0.99	0.2587
21:34022611:T:C	50	100	1	0.05483
21:34022981:G:A	50	100	1	0.02324
21:34023136:G:A	50	100	1	0.01979
21:34023138:G:C	50	100	0.98	0.08824
21:34023160:C:G	50	100	0.99	0.4027
21:34023261:C:A	50	100	0.99	0.1191
21:34023323:G:A	50	100	1	0.03395
21:34023402:T:C	50	100	0.99	0.3132
21:34023418:C:T	50	100	1	0.02705
21:34023450:C:T	50	100	1	0.2193
21:34024119:A:G	50	100	1	0.1859
21:34024278:C:T	50	100	1	0.05846
21:34024435:G:T	50	98	0.99	0.217
21:34024827:C:T	50	100	1	0.3273
21:34025003:G:A	50	100	1	0.01307
21:34025137:G:A	50	100	1	0.01961
21:34025201:C:T	50	98	1	0.3301
21:34025369:G:A	50	100	1	0.01289
21:34025796:C:T	50	100	1	0.4513
21:34026093:A:T	50	100	1	0.04176
21:34026321:C:T	50	100	0.99	0.08769
21:34026521:C:G	49	91.8	0.86	0.06899
21:34026969:T:C	50	100	1	0.03304
21:34027185:C:T	50	100	1	0.01598
21:34027429:A:G	50	100	0.99	0.3302
21:34027538:T:C	50	100	1	0.06245
21:34027840:T:G	50	100	1	0.364
21:34027857:G:C	50	100	1	0.364
21:34028538:G:T	50	100	0.99	0.01979
21:34028660:C:T	50	100	1	0.3637
21:34028739:T:C	50	100	1	0.3638
21:34028860:T:C	50	100	1	0.3531
21:34028989:T:C	50	100	1	0.02941
21:34029433:T:C	50	100	1	0.364
21:34029569:T:A	49	100	0.89	0.05846
21:34029688:C:T	50	100	1	0.4677
21:34029704:A:C	50	100	0.98	0.03177
21:34029942:A:G	50	100	0.99	0.3286
21:34030595:A:G	50	100	1	0.4621
21:34030615:A:T	50	100	0.99	0.3613
21:34030712:G:C	50	100	0.99	0.3729
21:34030741:G:A	50	100	0.9	0.03086
21:34031222:G:A	50	100	0.98	0.0285
21:34031484:A:G	50	100	1	0.463
21:34031616:C:T	50	100	0.9	0.03086
21:34031801:T:C	50	100	0.99	0.07317
21:34032111:C:T	50	100	1	0.01961
21:34032177:A:G	50	100	1	0.4633
21:34032312:G:C	50	100	1	0.02923
21:34032325:C:G	50	100	1	0.06245
21:34032485:T:A	50	100	0.98	0.0886
21:34033128:G:A	50	100	0.98	0.08878
21:34033269:C:A	50	100	0.96	0.0285
21:34033552:G:A	50	100	0.98	0.02687
21:34033612:A:G	50	100	0.99	0.4651
21:34033626:T:C	50	100	0.98	0.07171
21:34033783:T:C	50	100	0.98	0.07171
21:34033839:G:A	50	100	0.98	0.07171
21:34034077:T:C	50	98	0.97	0.205
21:34034228:G:A	50	100	0.97	0.0305
21:34034308:C:T	50	100	0.97	0.02342
21:34034658:G:A	50	100	1	0.01961
21:34034735:C:T	50	98	0.95	0.1932
21:34035144:T:C	50	88	0.91	0.4837
21:34035180:T:G	50	96	0.93	0.48
21:34035306:C:T	50	92	0.9	0.439
21:34035398:C:T	50	90	0.88	0.4212
21:34035404:C:T	50	88	0.86	0.1915
21:34035449:T:C	50	98	0.96	0.06954
21:34035452:G:A	50	98	0.93	0.03468
21:34035676:C:T	50	98	0.92	0.061
21:34035990:T:G	50	100	0.95	0.02342
21:34036108:G:A	50	98	0.96	0.09241
21:34036428:A:G	50	94	0.96	0.1855
21:34036485:A:G	50	100	0.89	0.01906
21:34036670:C:T	50	98	0.96	0.03322
21:34036726:C:G	50	98	0.96	0.03341
21:34036971:G:A	36	91.7	0.98	0.24
21:34037045:G:T	50	100	0.92	0.03359
21:34037048:G:T	50	100	0.94	0.03214
21:34037166:C:T	50	100	0.99	0.02651
21:34037246:A:G	50	100	0.99	0.02596
21:34037590:T:C	50	98	0.98	0.1658
21:34037728:T:C	50	100	0.98	0.09096
21:34037733:T:C	50	98	0.98	0.1663
21:34038162:T:C	50	100	0.98	0.06082
21:34038595:C:T	50	100	1	0.09441
21:34038611:C:T	50	100	0.91	0.02524
21:34038648:C:T	50	100	0.98	0.06082
21:34038730:G:C	50	100	0.94	0.03195
21:34038945:G:T	50	100	0.88	0.01888
21:34039725:C:A	50	100	0.81	0.02959
21:34040199:G:A	50	98	0.98	0.2544
21:34040224:G:A	50	100	0.99	0.03086
21:34040267:G:A	50	100	0.95	0.09459
21:34040430:C:T	50	100	0.97	0.4604
21:34040433:T:C	50	100	0.96	0.02524
21:34040960:A:T	50	98	1	0.0866
21:34041538:T:G	50	100	1	0.09423
21:34041586:T:C	50	98	0.96	0.02596
21:34042104:G:A	50	100	1	0.09441
21:34042657:C:T	50	100	0.95	0.02451
21:34043044:A:T	50	98	0.97	0.1472
21:34044445:T:C	50	100	1	0.08932
21:34044550:C:A	50	98	0.91	0.02088
21:34044640:C:T	50	100	0.99	0.02651
21:34045080:G:T	50	100	1	0.08932
21:34045358:T:C	50	100	0.99	0.08932
21:34045471:G:A	50	100	0.99	0.09023
21:34045579:A:C	50	100	0.98	0.2364
21:34046583:T:C	49	98	0.97	0.1679
21:34046890:C:T	50	100	0.99	0.2594
21:34047136:T:A	50	100	0.99	0.08932
21:34047241:T:G	50	100	0.97	0.1133
21:34047281:C:T	50	100	0.94	0.01089
21:34047442:G:A	50	100	0.99	0.02451
21:34047644:C:T	50	94	0.92	0.3642
21:34047692:C:T	50	98	0.98	0.05592
21:34047784:G:A	50	100	0.99	0.08932
21:34047797:C:T	50	100	0.91	0.0276
21:34048341:A:C	50	100	1	0.02451
21:34048606:A:T	50	100	1	0.02596
21:34048613:C:A	50	98	0.96	0.3371
21:34048673:A:G	50	100	0.96	0.03286
21:34048775:C:T	50	100	0.96	0.02596
21:34049873:C:A	47	80.9	0.87	0.4637
21:34049875:C:A	47	91.5	0.98	0.4207
21:34049998:C:T	50	100	0.95	0.02596
21:34050145:G:A	50	100	0.99	0.2589
21:34050249:A:T	50	98	0.92	0.0216
21:34050335:T:A	50	100	0.91	0.01616
21:34050568:A:G	50	98	0.98	0.1678
21:34050667:G:T	50	100	0.85	0.01906
21:34050677:G:A	50	98	0.98	0.402
21:34050956:G:A	50	100	1	0.0256
21:34051046:T:C	50	92	0.82	0.1765
21:34051064:G:C	50	100	0.83	0.01289
21:34051090:C:T	50	98	0.97	0.4025
21:34051399:G:A	50	100	0.97	0.2578
21:34051438:C:T	50	98	0.96	0.226
21:34051838:G:A	50	100	1	0.02451
21:34051953:T:C	50	100	0.84	0.01616
21:34052079:G:C	50	100	0.85	0.0207
21:34052483:C:T	50	98	0.96	0.2558
21:34052510:C:T	50	98	0.96	0.05392
21:34052783:G:C	50	98	0.95	0.3003
21:34052863:A:C	50	98	0.91	0.4593
21:34053166:T:G	50	88	0.8	0.1224
21:34053186:C:G	50	92	0.84	0.01471
21:34053644:C:T	50	98	0.8	0.08787
21:34054480:T:C	50	100	0.9	0.04321
21:34054501:T:C	50	98	0.95	0.4951
21:34054555:G:A	50	94	0.96	0.441
21:34054636:G:T	50	96	0.64	0.01924
21:34054688:G:A	50	94	0.96	0.4459
21:34054701:T:C	50	100	0.94	0.2901
21:34054702:C:A	50	100	0.97	0.4419
21:34054976:A:G	50	92	0.93	0.4348
21:34055245:G:A	50	100	0.96	0.2731
21:34055366:G:A	50	98	0.93	0.02251
21:34055850:A:G	49	100	0.98	0.03468
21:34055964:T:A	50	100	0.98	0.417
21:34056542:C:T	50	100	0.93	0.03558
21:34056601:C:T	50	98	0.9	0.02142
21:34056706:C:T	50	98	0.96	0.4846
21:34056763:T:C	50	96	0.81	0.01525
21:34057033:A:C	50	96	0.94	0.02669
21:34057536:G:A	50	98	0.98	0.10780000000000001
21:34058223:G:T	50	96	0.96	0.0167
21:34058326:T:C	50	96	0.96	0.01743
21:34058388:A:G	50	100	0.94	0.1017
21:34058616:A:G	50	96	0.96	0.3057
21:34058673:C:T	50	100	0.96	0.04012
21:34059540:T:C	50	100	0.98	0.1009
21:34060125:T:A	50	100	1	0.1029
21:34060564:T:C	50	100	1	0.03395
21:34061111:G:A	50	88	0.92	0.2968
21:34061291:T:G	50	100	0.97	0.01816
21:34061488:C:T	50	100	0.96	0.03395
21:34061965:G:A	50	98	0.99	0.05592
21:34062073:C:T	50	100	1	0.1035
21:34062556:A:C	50	96	0.8	0.0158
21:34062596:C:G	50	92	0.97	0.4838
21:34064297:A:G	50	98	0.99	0.03141
21:34064514:G:C	50	98	0.98	0.3016
21:34066139:T:A	50	100	0.99	0.1009
21:34066292:C:T	50	100	1	0.01761
21:34066494:C:T	50	100	1	0.1037
21:34066906:G:A	50	100	1	0.1037
21:34067414:G:A	49	100	1	0.1026
21:34068027:T:G	50	100	1	0.1038
21:34068167:A:T	50	100	1	0.1038
21:34068361:T:C	50	100	0.96	0.01235
21:34068941:T:C	50	100	1	0.1038
21:34069726:G:A	50	98	0.97	0.2941
21:34070550:C:T	50	100	0.99	0.1038
21:34070789:G:T	50	100	1	0.01743
21:34070872:G:A	50	100	0.95	0.02415
21:34071181:G:C	50	100	0.95	0.03014
21:34071529:T:C	50	100	0.97	0.01452
21:34072198:G:A	50	96	0.97	0.3005
21:34072915:G:C	50	98	0.98	0.05646
21:34072961:C:G	49	100	0.96	0.01289
21:34073179:C:T	50	100	0.96	0.01289
21:34073836:C:G	48	93.8	0.95	0.3727
21:34074468:G:T	50	100	0.95	0.02996
21:34074725:G:C	50	96	0.97	0.06118
21:34074762:G:A	50	100	0.95	0.02887
21:34075264:C:T	50	100	0.9	0.01507
21:34075540:G:C	50	100	0.97	0.01271
21:34075614:T:A	50	100	0.9	0.1578
21:34075806:A:G	50	100	0.86	0.01434
21:34076963:A:G	50	98	0.92	0.04012
21:34077424:C:T	50	100	0.97	0.06645
21:34082464:C:A	50	100	0.98	0.01906
21:34082467:G:A	50	100	0.99	0.1155
21:34082775:A:T	50	100	0.99	0.03123
21:34083815:T:C	50	98	1	0.2206
21:34084333:A:G	50	100	1	0.02505
21:34085631:C:T	50	100	1	0.2197
21:34085692:C:A	50	98	0.98	0.3019
21:34086014:C:T	50	100	1	0.02524
21:34086666:G:A	50	100	1	0.221
21:34087323:A:G	50	96	0.99	0.2095
21:34087325:A:G	50	100	0.99	0.1058
21:34087636:A:T	50	96	0.99	0.04357
21:34088344:G:A	50	100	1	0.06863
21:34088424:G:T	50	100	1	0.06863
21:34088799:T:C	50	100	1	0.2211
21:34089435:T:C	50	100	1	0.03486
21:34089692:A:G	50	100	1	0.2248
21:34090364:A:C	50	100	1	0.2248
21:34090563:G:C	50	100	1	0.2246
21:34090568:A:G	50	100	0.99	0.2246
21:34090878:C:T	50	100	0.92	0.03722
21:34090947:G:C	50	100	1	0.03486
21:34091167:T:G	50	100	1	0.02505
21:34091194:T:C	50	100	1	0.06881
21:34091231:G:A	50	100	0.93	0.01216
21:34092216:G:A	50	100	0.99	0.02088
21:34092518:G:A	50	100	1	0.08315
21:34093207:G:A	50	100	0.99	0.06881
21:34093234:T:C	50	98	1	0.0325
21:34093650:A:T	50	98	1	0.08315
21:34094076:C:G	50	96	0.96	0.2137
21:34094444:T:C	50	100	1	0.06935
21:34099516:T:C	50	96	0.99	0.1981
21:34099579:G:A	50	98	0.97	0.2718
21:34099801:G:A	50	100	1	0.03123
21:34100690:T:C	50	100	1	0.06899
21:34101361:A:G	50	100	0.99	0.03123
21:34102111:G:A	50	98	0.99	0.2489
21:34102305:T:C	50	100	0.99	0.222
21:34102608:T:C	50	100	0.86	0.02179
21:34103524:G:A	50	100	1	0.06572
21:34103730:A:G	50	100	1	0.02505
21:34104314:T:C	50	100	0.97	0.03159
21:34105187:C:T	50	98	0.72	0.01089
21:34105764:G:T	50	98	0.98	0.08497
21:34106899:T:A	50	100	0.9	0.01216
21:34106941:C:T	50	100	1	0.06772
21:34107028:T:G	50	100	1	0.03522
21:34107849:G:A	50	100	0.81	0.01126
21:34108032:A:G	50	100	1	0.03141
21:34108333:T:G	50	100	1	0.04012
21:34108373:G:A	50	100	1	0.03141
21:34108934:T:C	50	100	1	0.03141
21:34109124:T:C	50	100	0.99	0.2246
21:34110454:T:C	50	100	1	0.06663
21:34110652:A:G	50	100	1	0.06699
21:34110848:A:G	50	100	0.98	0.06536
21:34111311:A:G	50	100	0.99	0.03522
21:34111858:T:G	50	98	0.92	0.02796
21:34112410:A:G	50	100	0.98	0.06536
21:34112761:C:G	50	100	0.98	0.06409
21:34112896:T:G	50	98	1	0.2262
21:34113036:T:C	50	100	1	0.03522
21:34113585:A:G	50	100	0.98	0.04956
21:34113938:C:T	50	98	0.97	0.04339
21:34114525:T:C	50	100	1	0.0345
21:34115179:C:G	50	100	1	0.0345
21:34116392:T:C	50	100	1	0.02505
21:34116452:A:C	50	100	1	0.03667
21:34116491:A:G	50	100	1	0.0866
21:34117159:A:C	50	100	1	0.02542
21:34117799:A:G	50	98	0.96	0.01507
21:34119201:A:G	50	98	1	0.4553
21:34119409:T:C	50	100	1	0.01797
21:34119726:A:G	50	100	1	0.06572
21:34119951:T:C	50	100	1	0.03141
21:34120636:A:G	50	100	0.83	0.02033
21:34121257:T:A	50	100	1	0.0866
21:34121432:G:C	50	100	1	0.02524
21:34121943:C:A	50	100	0.99	0.2248
21:34122016:A:G	50	100	1	0.1006
21:34122333:T:C	50	100	1	0.0797
21:34122626:T:C	50	100	1	0.01416
21:34123950:A:T	50	100	1	0.1006
21:34123972:G:C	50	100	0.98	0.1006
21:34124072:C:T	50	100	0.99	0.03141
21:34125509:C:T	50	100	0.99	0.03141
21:34125660:G:A	50	100	1	0.2215
21:34125706:G:A	50	100	1	0.02015
21:34126118:A:C	50	96	0.97	0.06609
21:34126165:C:T	50	100	1	0.06772
21:34126878:C:T	50	100	1	0.0256
21:34127349:A:G	50	100	1	0.03141
21:34127546:C:T	50	100	0.99	0.03813
21:34127811:A:G	50	100	0.9	0.03105
21:34127838:T:A	50	100	1	0.03468
21:34128287:C:T	50	100	1	0.07171
21:34128373:C:A	50	100	0.99	0.03141
21:34128392:C:A	50	100	1	0.0256
21:34128714:A:G	50	100	0.97	0.0354
21:34128894:G:C	50	100	1	0.03141
21:34128997:C:T	50	100	1	0.08569
21:34129104:G:A	50	100	1	0.02015
21:34129299:G:A	50	100	1	0.06772
21:34129674:A:G	50	100	1	0.1438
21:34129738:T:C	50	100	0.81	0.02033
21:34130008:C:G	50	100	1	0.03468
21:34130151:T:C	50	100	1	0.07226
21:34130598:G:C	50	100	1	0.03141
21:34130883:T:A	50	100	1	0.1028
21:34130884:G:A	50	100	1	0.1026
21:34131115:C:T	50	100	1	0.03522
21:34131117:A:G	50	100	1	0.07825
21:34131198:T:G	50	98	1	0.1803
21:34131928:A:G	50	100	1	0.07825
21:34132283:G:A	50	100	0.97	0.02197
21:34132428:C:T	50	100	1	0.01053
21:34132516:G:A	50	100	1	0.06572
21:34132978:G:T	50	100	0.95	0.06373
21:34133040:C:T	50	100	1	0.01053
21:34133111:T:G	50	100	0.97	0.01652
21:34133122:C:A	50	100	1	0.02524
21:34133561:A:C	50	100	1	0.03468
21:34134075:G:C	50	100	1	0.0118
21:34134130:G:A	50	100	0.99	0.4361
21:34134514:C:T	50	100	1	0.01416
21:34134889:C:T	50	100	1	0.2222
21:34134978:G:A	50	100	0.98	0.06391
21:34135027:T:C	50	100	1	0.03468
21:34135415:G:A	50	100	1	0.06572
21:34135499:C:G	50	100	1	0.08569
21:34136193:G:A	50	100	1	0.03141
21:34136308:T:C	50	100	1	0.03468
21:34136428:G:T	50	100	1	0.02015
21:34137459:T:C	50	100	1	0.0256
21:34137810:A:G	50	100	1	0.03522
21:34138636:C:G	49	100	0.99	0.2024
21:34138968:A:C	50	100	1	0.07244
21:34139042:C:T	50	100	0.94	0.06627
21:34139110:C:A	50	100	0.95	0.06463
21:34139257:A:G	50	100	1	0.03468
21:34139346:T:A	50	100	0.87	0.0118
21:34139647:G:A	50	100	1	0.1543
21:34140156:C:G	50	98	0.96	0.1634
21:34140258:T:C	50	100	1	0.155
21:34140274:T:G	50	100	1	0.03486
21:34140518:A:G	50	100	1	0.03468
21:34141147:T:G	50	100	1	0.0256
21:34141174:T:C	50	100	1	0.03141
21:34141338:T:C	50	100	1	0.01198
21:34141706:A:C	50	100	0.98	0.02033
21:34141792:G:A	50	100	1	0.0256
21:34142759:C:T	50	100	0.98	0.03468
21:34142817:G:A	50	98	0.99	0.201
21:34142856:T:G	50	100	1	0.03468
21:34143033:T:C	50	100	0.99	0.2264
21:34143650:T:C	50	100	1	0.03141
21:34144225:C:T	50	100	1	0.03468
21:34144298:T:C	50	98	1	0.03468
21:34144781:C:G	50	100	1	0.03468
21:34144864:T:C	50	100	1	0.03468
21:34145099:G:A	50	100	0.98	0.0699
21:34145144:T:C	50	100	0.99	0.2259
21:34145184:C:T	50	100	0.96	0.09749
21:34146730:C:T	50	98	1	0.0256
21:34146779:C:T	50	100	1	0.03558
21:34146911:C:G	50	100	1	0.03522
21:34147005:C:T	50	100	0.98	0.06972
21:34147006:A:G	50	100	0.99	0.2326
21:34147122:T:C	50	98	0.99	0.2266
21:34147138:T:C	50	100	1	0.03468
21:34147294:T:C	50	100	1	0.03468
21:34147470:C:G	50	100	1	0.03468
21:34147778:A:C	50	100	1	0.03468
21:34147868:G:T	50	100	0.99	0.1469
21:34147876:G:A	50	98	0.98	0.05701
21:34148497:T:G	50	100	0.99	0.2987
21:34148904:G:A	50	100	1	0.0256
21:34149267:T:C	50	100	1	0.0256
21:34149382:T:C	50	100	0.97	0.07062
21:34149555:C:A	50	100	0.99	0.01961
21:34149915:T:G	50	100	1	0.05792
21:34150911:A:G	50	100	0.99	0.1529
21:34151016:G:T	50	100	1	0.0256
21:34152185:C:G	50	100	1	0.03141
21:34152715:A:C	50	98	0.99	0.1514
21:34153007:C:G	50	100	1	0.0256
21:34153221:C:A	50	100	0.99	0.03649
21:34153851:C:G	50	100	1	0.0345
21:34154051:G:A	50	100	0.93	0.03522
21:34154330:C:T	50	100	1	0.02578
21:34154901:C:A	50	100	1	0.0256
21:34155900:A:G	50	98	0.94	0.02723
21:34155928:T:C	50	100	0.99	0.1476
21:34156439:C:G	50	100	0.99	0.1442
21:34156707:G:A	50	100	0.99	0.01906
21:34156755:T:A	50	100	0.98	0.07226
21:34156858:A:G	50	98	0.99	0.2242
21:34156942:A:G	50	100	0.98	0.01017
21:34157333:C:T	50	100	0.98	0.08588
21:34157385:T:G	50	96	0.97	0.07698
21:34157537:A:G	50	100	0.99	0.4646
21:34157561:G:A	50	100	0.93	0.0118
21:34157599:A:G	50	100	0.98	0.0846
21:34158259:G:A	50	100	0.98	0.4018
21:34158416:C:T	50	100	0.98	0.1639
21:34158540:A:G	50	98	0.99	0.2337
21:34158587:G:A	50	100	1	0.01561
21:34158612:G:C	50	100	0.98	0.2237
21:34158649:T:C	50	100	0.98	0.4012
21:34158885:C:G	50	96	0.87	0.09259
21:34159116:A:G	50	100	0.97	0.4403
21:34159203:T:A	50	100	0.97	0.441
21:34159437:G:C	50	100	0.96	0.04484
21:34159880:A:C	50	98	0.95	0.1055
21:34160106:A:G	50	100	0.97	0.2593
21:34160387:T:C	50	100	0.96	0.4637
21:34160903:C:G	50	100	0.99	0.2974
21:34160937:G:T	50	100	0.97	0.0866
21:34160996:T:G	50	100	0.98	0.1245
21:34161004:A:T	50	100	0.96	0.08097
21:34161276:G:A	50	100	0.99	0.08188
21:34161394:C:T	50	100	0.98	0.08642
21:34161404:C:T	50	100	1	0.01271
21:34161855:G:A	50	100	0.99	0.1245
21:34162034:T:C	50	100	1	0.03794
21:34162221:G:T	50	100	1	0.1242
21:34162375:G:A	50	100	0.96	0.03776
21:34162778:T:C	50	100	1	0.03631
21:34162783:A:G	50	100	1	0.1247
21:34162803:C:T	50	100	0.98	0.4216
21:34163198:C:T	50	100	1	0.1567
21:34163550:A:G	50	100	1	0.1618
21:34163680:G:A	50	100	1	0.07589
21:34164303:C:T	50	100	1	0.1563
21:34164382:A:G	50	98	0.89	0.03522
21:34164552:G:A	50	100	1	0.1565
21:34164573:G:T	50	100	1	0.1567
21:34164776:C:T	50	100	0.99	0.4357
21:34165103:G:A	50	100	0.99	0.2135
21:34165175:G:A	50	100	0.98	0.01053
21:34165185:G:A	50	100	1	0.1147
21:34165520:A:G	50	100	0.94	0.01452
21:34165573:T:G	50	100	1	0.1614
21:34166254:T:G	50	100	1	0.1612
21:34166447:C:T	50	100	1	0.1574
21:34166802:T:C	50	100	1	0.1563
21:34166848:G:T	50	98	1	0.1565
21:34166993:G:A	50	100	1	0.1563
21:34167140:C:A	50	98	0.94	0.0423
21:34167487:A:G	50	100	1	0.04194
21:34167592:T:C	50	100	1	0.1692
21:34167611:C:T	50	100	0.98	0.2613
21:34167884:G:C	50	100	0.98	0.1198
21:34168315:T:G	50	100	0.98	0.3834
21:34168341:G:A	50	100	0.99	0.1155
21:34168690:C:T	50	100	0.93	0.02451
21:34168745:A:G	50	100	1	0.05973
21:34168948:A:G	50	100	0.94	0.06046
21:34168983:A:G	50	100	0.92	0.02578
21:34169114:T:C	50	100	0.98	0.1309
21:34169502:G:A	49	98	0.98	0.3856
21:34169514:A:C	49	100	0.99	0.1004
21:34169515:A:G	49	95.9	0.98	0.2565
21:34169528:T:A	50	100	1	0.03377
21:34169636:C:T	50	98	0.98	0.3987
21:34169643:C:G	50	98	0.98	0.3989
21:34169679:T:A	50	98	0.99	0.466
21:34169777:A:G	50	100	0.98	0.3987
21:34170004:A:G	50	100	0.99	0.2253
21:34170268:T:C	50	100	0.99	0.136
21:34170417:G:A	50	100	0.99	0.063
21:34170783:T:C	50	100	0.91	0.0138
21:34171045:G:A	50	100	1	0.1344
21:34171167:C:T	50	100	1	0.1344
21:34171313:A:C	50	100	0.99	0.39
21:34172223:G:A	50	96	0.87	0.02015
21:34172341:G:A	50	100	1	0.1342
21:34172412:C:G	50	100	0.99	0.4662
21:34172444:A:G	50	100	1	0.1342
21:34172760:A:G	50	100	1	0.224
21:34173631:G:A	50	100	1	0.01344
21:34173688:C:T	50	100	0.99	0.06318
21:34173880:C:T	50	100	1	0.1004
21:34174320:A:T	50	100	1	0.1276
21:34174499:A:G	50	100	1	0.1276
21:34174733:T:C	50	100	1	0.06736
21:34174816:G:A	50	100	1	0.06445
21:34175077:G:A	50	100	1	0.2249
21:34175275:A:G	50	100	0.99	0.2667
21:34175500:A:G	50	100	1	0.06736
21:34175666:A:G	50	100	1	0.06736
21:34176170:A:G	50	100	1	0.06736
21:34176270:G:A	50	100	1	0.06427
21:34176372:T:A	50	100	1	0.06718
21:34176475:G:A	50	100	1	0.06028
21:34176834:C:T	50	100	1	0.469
21:34177075:T:C	50	100	1	0.06718
21:34177177:T:G	50	100	1	0.4012
21:34177301:C:T	50	100	1	0.06427
21:34177696:G:C	50	100	1	0.06427
21:34177712:T:C	50	100	1	0.04139
21:34178458:T:A	50	100	0.99	0.06028
21:34179299:C:A	50	100	1	0.4631
21:34179313:A:G	50	100	1	0.06427
21:34180132:T:C	49	95.9	0.92	0.0984
21:34180318:A:C	50	100	0.95	0.06009
21:34180828:T:A	45	95.6	0.97	0.1269
21:34181657:A:G	50	100	0.91	0.03522
21:34182319:A:G	50	100	0.97	0.05792
21:34182324:A:T	50	100	0.98	0.1362
21:34182383:G:A	50	100	0.98	0.1358
21:34184200:G:T	50	100	0.97	0.1937
21:34184691:G:A	50	100	0.99	0.02996
21:34185855:C:G	50	100	0.98	0.4461
21:34186029:G:A	50	100	0.99	0.4466
21:34186092:A:G	50	100	0.86	0.01688
21:34186745:C:T	50	100	0.99	0.06917
21:34186758:A:G	50	98	0.99	0.2627
21:34186934:G:A	50	100	1	0.4847
21:34187234:G:A	50	100	1	0.0728
21:34187374:C:T	50	100	1	0.03086
21:34187610:T:G	50	100	0.99	0.4857
21:34187724:C:A	50	100	0.97	0.01289
21:34188388:T:C	50	100	1	0.0768
21:34188414:T:G	50	100	0.76	0.01525
21:34189364:A:G	50	100	0.98	0.2019
21:34189552:C:T	50	98	0.99	0.1828
21:34190003:C:G	50	98	0.99	0.484
21:34190168:A:C	50	100	1	0.07044
21:34190506:A:G	50	98	1	0.4831
21:34192042:C:G	50	100	0.99	0.2253
21:34192115:T:C	50	98	1	0.4248
21:34193279:C:T	49	100	1	0.4112
21:34193435:A:C	50	100	0.99	0.01325
21:34193483:A:G	50	100	0.99	0.415
21:34193571:C:T	50	100	1	0.05955
21:34194012:A:G	50	100	0.98	0.01289
21:34194015:G:A	50	100	0.98	0.05828
21:34194107:A:C	50	100	0.98	0.06935
21:34194258:T:C	50	100	1	0.4829
21:34194307:C:A	50	100	0.96	0.01543
21:34194362:T:C	50	100	0.86	0.01289
21:34194407:A:G	50	100	1	0.4831
21:34194544:T:C	50	100	0.99	0.4261
21:34195128:T:A	50	100	0.97	0.0699
21:34195649:G:C	50	100	0.99	0.2068
21:34195686:C:G	50	100	0.76	0.02106
21:34196106:G:A	50	100	0.93	0.02524
21:34196351:C:T	50	100	0.98	0.4748
21:34196958:A:C	50	100	0.95	0.04394
21:34197045:T:C	50	100	1	0.4971
21:34197185:A:G	50	100	0.99	0.4973
21:34197190:A:G	50	100	0.93	0.01416
21:34197310:G:A	50	100	0.99	0.484
21:34197319:T:C	50	100	0.99	0.4978
21:34197568:T:A	50	100	0.95	0.01906
21:34197638:A:G	50	100	0.95	0.01906
21:34197668:T:G	50	100	1	0.2015
21:34197849:T:C	50	100	0.97	0.0138
21:34197960:A:G	50	100	0.96	0.01906
21:34198302:C:T	50	100	0.99	0.2653
21:34198344:G:A	50	100	0.91	0.01561
21:34198430:G:T	50	100	0.96	0.01779
21:34198539:G:C	50	100	0.99	0.08424
21:34198541:G:T	50	100	0.99	0.08424
21:34198545:G:A	50	100	0.93	0.1102
21:34198568:A:T	50	100	0.99	0.08442
21:34198575:A:G	50	100	0.98	0.01997
21:34199056:C:A	50	100	1	0.01362
21:34199068:A:C	50	100	0.99	0.0138
21:34199605:G:A	50	100	0.93	0.03141
21:34199816:G:T	50	100	1	0.01271
21:34199868:T:G	50	100	0.83	0.01162
21:34199904:T:A	50	100	1	0.01289
21:34199921:G:A	50	100	0.99	0.2019
21:34199964:C:T	50	100	0.96	0.1153
21:34200302:A:G	50	100	0.98	0.04375
21:34200583:T:A	50	100	0.98	0.2046
21:34200824:A:C	50	100	0.98	0.04375
21:34200834:A:G	50	98	0.99	0.4744
21:34201101:A:C	49	100	1	0.01325
21:34201134:A:G	49	98	0.98	0.4751
21:34201152:C:A	49	91.8	0.89	0.0748
21:34201153:C:A	49	93.9	0.9	0.07643
21:34201274:T:C	50	100	1	0.01307
21:34202210:G:T	50	100	1	0.01325
21:34202424:T:A	44	95.5	0.82	0.03686
21:34202426:T:A	42	92.9	0.84	0.1211
21:34202432:T:A	41	80.5	0.9	0.4969
21:34203334:A:T	50	98	0.92	0.07081
21:34203496:A:G	50	96	0.97	0.4132
21:34203640:C:G	50	98	0.9	0.03558
21:34203822:A:C	50	98	0.98	0.4483
21:34204041:T:C	50	100	0.97	0.01616
21:34204093:T:C	50	100	0.98	0.217
21:34204142:G:A	50	98	0.91	0.05991
21:34204163:G:C	50	98	0.98	0.4214
21:34205770:T:A	50	98	0.98	0.4214
21:34205830:G:A	50	100	0.87	0.01071
21:34206402:A:G	50	100	0.86	0.01071
21:34206804:G:T	50	100	0.93	0.0216
21:34207325:G:A	50	100	0.92	0.01652
21:34207789:C:T	48	100	0.99	0.2538
21:34208213:A:G	50	100	0.98	0.2544
21:34208414:A:G	50	98	0.84	0.04575
21:34208939:G:A	50	98	0.95	0.08533
21:34209288:A:G	50	100	0.99	0.2478
21:34209436:T:C	50	98	0.97	0.0374
21:34209503:T:C	50	100	0.99	0.4924
21:34209852:G:T	50	100	0.98	0.4985
21:34210028:C:T	50	100	0.98	0.04757
21:34210402:A:C	50	98	0.97	0.3027
21:34210495:G:A	50	86	0.79	0.09386
21:34210531:G:A	50	98	0.99	0.4867
21:34210663:T:C	50	100	0.99	0.4871
21:34210771:A:G	50	100	1	0.0216
21:34211609:A:G	50	100	0.99	0.2934
21:34211881:G:A	50	100	0.89	0.02723
21:34211945:G:A	50	98	0.88	0.01216
21:34211965:G:A	50	100	0.89	0.02705
21:34211977:A:T	50	100	1	0.03195
21:34212085:G:A	50	100	0.98	0.4829
21:34212102:A:G	50	100	0.98	0.4844
21:34212557:T:G	50	100	0.98	0.2493
21:34212779:G:A	50	100	0.88	0.02687
21:34213344:T:C	50	100	0.95	0.03195
21:34213412:A:G	50	100	0.97	0.2816
21:34213883:G:T	49	100	0.87	0.03722
21:34214048:T:G	50	100	0.97	0.281
21:34215078:T:C	50	100	0.96	0.217
21:34215434:G:A	50	100	0.97	0.01107
21:34215441:T:A	50	100	0.88	0.01924
21:34216507:G:A	50	100	0.93	0.2466
21:34216563:G:A	50	98	0.88	0.2184
21:34216698:G:A	50	100	0.95	0.2019
21:34216873:G:C	50	100	0.93	0.2482
21:34216990:A:G	50	94	0.94	0.199
21:34216996:T:C	50	94	0.93	0.1917
21:34217027:T:C	50	98	0.88	0.04775
21:34217090:A:C	50	96	0.79	0.06754
21:34217106:G:C	50	96	0.93	0.1961
21:34217183:G:A	50	96	0.83	0.02088
21:34217608:G:T	50	98	0.86	0.01434
21:34218159:A:G	50	100	0.84	0.01107
21:34219099:C:A	50	96	0.77	0.09023
21:34219191:G:A	50	98	0.82	0.08642
21:34219525:T:C	50	88	0.8	0.2838
21:34219556:A:G	50	98	0.67	0.03105
21:34219791:G:T	50	96	0.8	0.01307
21:34220497:T:C	50	90	0.75	0.2442
21:34220938:T:C	50	98	0.77	0.03976
21:34220950:A:G	50	98	0.74	0.02705
21:34221247:T:C	50	94	0.74	0.04975
21:34221526:G:A	50	100	0.78	0.05084
21:34222666:C:T	50	96	0.81	0.1189
21:34223336:G:A	50	100	0.9	0.04357
21:34223520:A:G	50	100	0.88	0.1216
21:34223595:C:A	50	100	0.88	0.01416
21:34223701:T:A	50	100	0.85	0.07208
21:34224541:T:C	50	98	0.89	0.163
21:34224969:T:C	50	98	0.92	0.3466
21:34225656:C:A	50	98	0.86	0.06954
21:34226105:T:C	50	100	0.93	0.4365
21:34226288:C:A	50	100	0.89	0.01362
21:34226318:A:G	50	96	0.93	0.4
21:34226448:T:A	50	100	0.95	0.01198
21:34226827:C:T	50	98	0.92	0.1265
21:34227065:A:C	50	100	0.97	0.1708
21:34227774:G:A	50	98	0.9	0.02705
21:34227965:G:C	50	100	0.97	0.1585
21:34228108:C:T	50	98	0.87	0.01743
21:34228204:C:T	50	100	0.93	0.1216
21:34228997:C:T	50	100	0.95	0.1921
21:34229197:G:A	47	83	0.63	0.04067
21:34229245:A:G	46	91.3	0.89	0.06227
21:34229249:A:G	47	91.5	0.85	0.06808
21:34229263:A:G	47	91.5	0.76	0.0207
21:34229268:A:G	48	95.8	0.8	0.01997
21:34229269:G:A	49	100	0.87	0.0167
21:34229273:G:A	48	91.7	0.9	0.07861
21:34229680:C:T	50	100	0.97	0.2164
21:34229827:A:G	50	100	0.98	0.3713
21:34229967:T:C	50	100	0.96	0.1747
21:34230208:A:C	50	96	0.93	0.05592
21:34230376:T:C	50	100	0.96	0.3753
21:34230702:C:T	50	100	0.97	0.3749
21:34230861:C:T	50	100	0.97	0.3831
21:34231430:C:T	50	98	0.96	0.2634
21:34231582:T:C	50	100	0.99	0.4575
21:34231851:T:C	50	100	0.99	0.4515
21:34232015:G:A	50	100	0.99	0.4515
21:34232057:G:A	50	98	0.91	0.04557
21:34232354:G:A	50	98	0.99	0.4435
21:34232583:C:A	50	100	0.99	0.03849
21:34232653:A:T	50	100	0.98	0.173
21:34232712:C:A	50	98	0.95	0.03885
21:34233050:G:A	50	100	0.99	0.03849
21:34233562:C:T	50	100	0.86	0.01489
21:34233658:T:C	50	100	0.93	0.01035
21:34233898:T:A	50	98	0.92	0.1156
21:34234043:G:A	50	98	0.92	0.1155
21:34234357:G:A	50	96	0.96	0.384
21:34234929:G:A	50	98	0.9	0.01688
21:34235195:T:C	50	100	0.94	0.1186
21:34236364:C:T	50	100	0.98	0.01816
21:34236898:C:T	50	100	0.99	0.04103
21:34237053:C:T	50	98	0.98	0.2754
21:34238300:C:G	50	98	0.98	0.2787
21:34238798:T:C	50	100	0.98	0.01743
21:34238808:A:G	50	100	0.98	0.04067
21:34238826:G:C	50	98	0.94	0.05084
21:34238910:T:G	50	100	0.98	0.04321
21:34239038:C:T	50	100	0.98	0.04049
21:34239263:C:T	50	100	0.91	0.01634
21:34239472:G:C	50	98	0.97	0.4938
21:34239589:G:T	50	100	0.98	0.4528
21:34240410:G:A	49	100	0.97	0.1716
21:34240647:T:C	50	100	0.98	0.06227
21:34240886:C:T	50	100	0.99	0.4363
21:34241266:A:G	50	100	1	0.1688
21:34241412:A:C	50	98	0.99	0.3528
21:34241465:C:T	50	96	0.96	0.05138
21:34242093:T:C	50	100	1	0.1089
21:34242203:C:T	50	98	0.96	0.04375
21:34242362:C:T	50	96	0.74	0.02741
21:34242457:T:C	50	98	0.66	0.02633
21:34243088:G:A	50	100	0.89	0.03522
21:34243254:A:G	50	100	1	0.4524
21:34244592:C:T	50	98	0.96	0.04357
21:34244678:G:A	50	98	0.98	0.2418
21:34245347:C:T	50	100	1	0.4363
21:34245507:C:T	50	100	0.96	0.04339
21:34245758:C:G	50	100	1	0.02741
21:34246337:G:A	50	100	0.99	0.1088
21:34246869:C:T	50	100	0.78	0.02469
21:34247398:G:A	50	100	0.99	0.1728
21:34247628:C:T	50	100	0.98	0.1434
21:34247729:G:A	50	100	0.92	0.02651
21:34248074:G:A	50	100	0.91	0.02669
21:34248416:C:T	50	98	0.98	0.0463
21:34248539:G:A	50	98	0.99	0.3642
21:34248624:T:C	50	100	0.99	0.01144
21:34249064:A:G	50	100	0.98	0.1098
21:34249866:G:A	50	100	1	0.02869
21:34250047:C:T	50	100	1	0.1683
21:34250405:A:G	50	100	0.88	0.0305
21:34250574:G:A	50	100	1	0.4134
21:34250768:A:G	50	100	0.99	0.03704
21:34250840:G:A	50	100	1	0.1685
21:34251185:G:A	50	100	1	0.03631
21:34251203:T:C	50	100	0.78	0.02487
21:34251752:T:C	50	100	0.98	0.06009
21:34251921:C:G	50	100	1	0.01688
21:34252079:C:G	50	100	0.81	0.02542
21:34252300:G:A	50	100	0.98	0.06173
21:34252414:A:G	50	100	1	0.1685
21:34252812:A:C	50	100	0.98	0.1055
21:34252989:T:C	50	100	0.98	0.05973
21:34253429:C:G	50	100	1	0.4454
21:34253450:A:T	50	100	1	0.1687
21:34254204:A:G	50	100	1	0.02451
21:34254834:C:T	50	100	1	0.1685
21:34255058:A:G	50	98	0.67	0.02487
21:34255252:T:G	49	98	0.98	0.06028
21:34256025:G:A	50	100	0.96	0.05592
21:34256136:T:G	50	100	0.98	0.05991
21:34256277:G:A	50	100	0.98	0.05991
21:34256577:A:G	50	100	1	0.4212
21:34256812:T:C	50	100	0.96	0.05283
21:34257611:A:G	50	100	1	0.02288
21:34257666:C:T	50	98	0.7	0.02542
21:34257690:A:C	50	98	0.99	0.05955
21:34257846:G:A	50	98	0.99	0.05937
21:34257850:T:C	50	98	0.99	0.05937
21:34258451:C:T	50	100	0.87	0.01416
21:34258529:A:T	50	100	0.97	0.01271
21:34258913:A:G	50	100	1	0.05937
21:34259546:C:T	50	100	1	0.05919
21:34259637:C:A	50	100	1	0.2101
21:34259750:G:T	50	100	1	0.05882
21:34259791:T:C	50	100	1	0.1687
21:34259869:C:G	50	100	0.98	0.1082
21:34260252:T:C	50	100	1	0.05919
21:34260266:T:A	50	100	0.85	0.02505
21:34260322:T:G	50	100	0.98	0.1037
21:34260327:C:T	50	100	0.81	0.03032
21:34261230:A:G	50	100	0.99	0.1698
21:34261367:T:G	50	100	1	0.05973
21:34261410:C:T	50	100	0.98	0.11
21:34261508:G:A	50	100	1	0.02723
21:34261716:G:A	50	100	0.95	0.02088
21:34262069:C:T	50	100	1	0.03813
21:34262286:T:C	50	100	1	0.4533
21:34262374:A:G	50	100	1	0.05955
21:34263233:T:C	50	100	1	0.05955
21:34263358:C:A	50	100	1	0.05973
21:34263554:A:G	50	100	1	0.0236
21:34263575:C:T	50	100	1	0.05955
21:34263607:A:T	50	100	0.93	0.01743
21:34264339:G:C	50	100	1	0.1687
21:34265162:A:G	50	100	0.98	0.1086
21:34266450:T:C	50	100	1	0.0167
21:34267674:T:C	50	100	1	0.1692
21:34267726:C:T	50	100	0.83	0.02524
21:34267897:T:G	50	100	1	0.01089
21:34267903:A:T	50	100	1	0.4219
21:34268239:C:G	50	100	0.98	0.06826
21:34268609:T:A	50	100	0.85	0.02887
21:34268840:G:C	50	100	0.99	0.03322
21:34268912:T:G	50	100	1	0.0187
21:34268915:T:C	50	100	0.93	0.0463
21:34269124:C:T	50	100	0.99	0.2122
21:34269133:T:C	50	100	0.97	0.1068
21:34269400:G:C	50	100	1	0.4027
21:34269427:T:A	50	100	1	0.4403
21:34269568:A:G	50	100	1	0.2386
21:34269826:A:T	50	100	1	0.03105
21:34269886:G:A	50	100	1	0.04194
21:34270146:G:A	50	100	1	0.1309
21:34270376:G:T	50	100	1	0.04194
21:34270989:T:C	50	100	0.84	0.02015
21:34271030:C:T	50	100	1	0.4352
21:34271717:A:C	50	100	1	0.03268
21:34271729:C:T	50	100	0.94	0.07371
21:34271928:A:G	50	100	1	0.2231
21:34272005:C:A	50	100	1	0.03123
21:34272487:C:G	50	100	1	0.1649
21:34272912:A:G	50	100	0.99	0.01761
21:34273239:T:C	50	100	1	0.437
21:34273435:G:A	50	100	1	0.1576
21:34273549:G:A	50	100	0.93	0.01598
21:34273658:A:C	50	100	0.99	0.01017
21:34274042:C:G	50	96	0.76	0.05229
21:34274551:C:A	50	100	0.99	0.1641
21:34274804:C:T	50	100	1	0.1309
21:34274861:G:C	50	100	0.93	0.01598
21:34275013:C:T	50	100	1	0.4179
21:34275218:A:G	50	100	1	0.0423
21:34275304:G:A	50	100	1	0.4268
21:34275357:C:T	50	100	1	0.03177
21:34275480:A:T	50	100	0.96	0.07825
21:34275553:G:A	50	100	1	0.2273
21:34275777:C:G	50	100	1	0.03268
21:34276315:T:C	50	100	0.99	0.0472
21:34276374:C:A	50	100	1	0.1645
21:34276450:G:A	50	100	0.99	0.04357
21:34276733:T:G	50	100	0.89	0.02814
21:34276806:G:C	50	100	0.98	0.02705
21:34277092:A:G	50	100	0.96	0.07861
21:34277732:T:C	50	100	1	0.4552
21:34277851:C:T	50	98	0.92	0.01525
21:34277876:C:A	50	100	0.97	0.0354
21:34277956:A:C	50	100	1	0.0138
21:34278032:A:C	47	100	0.9	0.0118
21:34278041:G:A	41	97.6	0.93	0.02505
21:34278050:G:T	49	100	1	0.0138
21:34278069:G:A	50	100	1	0.01325
21:34278850:G:C	50	100	1	0.2366
21:34278990:T:C	50	100	0.97	0.1068
21:34279174:A:G	50	100	0.98	0.06718
21:34279430:G:A	50	100	1	0.1988
21:34279523:G:C	50	100	0.97	0.03413
21:34279549:C:T	50	100	0.93	0.01489
21:34279939:A:T	50	100	0.99	0.1325
21:34280000:T:G	50	100	1	0.04303
21:34280344:C:T	50	98	0.98	0.1071
21:34280837:C:G	50	100	0.99	0.02814
21:34280838:C:T	50	98	0.93	0.02633
21:34281004:C:T	50	98	0.99	0.4802
21:34281370:C:G	50	100	0.98	0.2171
21:34282166:G:A	50	100	0.98	0.1761
21:34282917:T:C	50	100	0.98	0.1984
21:34282918:G:A	50	100	0.88	0.02814
21:34283058:C:G	50	100	0.95	0.03123
21:34283434:G:A	50	100	0.99	0.1984
21:34283477:T:C	50	100	0.91	0.01961
21:34283778:T:C	50	98	0.99	0.4818
21:34283897:A:C	50	98	0.97	0.356
21:34283952:A:G	50	100	1	0.01979
21:34284075:T:C	50	100	0.96	0.0207
21:34284080:G:A	50	98	0.96	0.2671
21:34284453:G:A	50	98	0.92	0.02651
21:34284743:A:G	50	100	1	0.2033
21:34284833:T:A	50	98	0.98	0.4277
21:34284839:C:T	50	98	0.99	0.4829
21:34285105:C:A	50	100	0.99	0.03649
21:34285152:C:T	50	100	0.9	0.02269
21:34286079:C:T	50	98	1	0.4922
21:34286440:A:G	50	92	0.87	0.08152
21:34286807:T:G	50	98	1	0.4926
21:34287010:C:A	50	100	0.96	0.03359
21:34287136:C:T	50	100	0.97	0.01906
21:34287476:G:A	50	100	0.99	0.2395
21:34288281:A:C	50	100	0.98	0.4441
21:34288489:C:A	50	100	0.99	0.4345
21:34288648:G:A	50	100	0.96	0.01434
21:34288665:G:T	50	100	1	0.02052
21:34288793:C:T	50	100	0.97	0.01906
21:34289405:T:C	50	100	0.99	0.2375
21:34289445:A:C	50	100	0.99	0.4346
21:34290114:G:A	50	100	0.99	0.1423
21:34290509:G:A	50	100	0.98	0.1423
21:34290772:G:A	50	100	0.98	0.1491
21:34290905:G:A	50	100	0.99	0.1491
21:34291153:C:T	50	98	1	0.1975
21:34291684:C:T	50	100	1	0.1964
21:34292311:G:A	50	100	0.97	0.04666
21:34292662:A:G	50	100	0.98	0.1917
21:34292683:A:G	50	100	1	0.1957
21:34293091:G:A	50	100	0.95	0.01507
21:34293272:T:C	50	100	1	0.201
21:34294549:A:G	50	100	0.83	0.01707
21:34294661:C:G	50	100	1	0.2039
21:34294923:C:G	50	100	0.97	0.04158
21:34295225:A:T	50	98	0.99	0.1865
21:34295524:A:T	50	98	0.99	0.3923
21:34295781:T:A	50	100	0.98	0.02596
21:34296157:T:C	50	100	1	0.2039
21:34296479:C:T	50	100	0.98	0.1402
21:34297470:C:T	50	100	0.92	0.02378
21:34298297:G:A	50	98	0.91	0.01906
21:34298330:G:C	50	100	1	0.1975
21:34299311:C:T	50	100	0.98	0.03958
21:34299853:T:G	50	98	0.99	0.2279
21:34299970:A:G	50	100	0.98	0.1663
21:34300255:G:A	50	100	0.95	0.01216
21:34300618:A:G	50	100	0.99	0.2456
21:34301228:G:A	50	100	0.99	0.4375
21:34302298:G:T	50	100	0.85	0.03141
21:34302314:T:C	50	100	0.96	0.01652
21:34302445:T:G	50	100	0.99	0.2367
21:34303002:T:G	50	100	0.99	0.2215
21:34303666:C:T	50	98	0.99	0.4277
21:34303704:T:A	50	100	0.98	0.03922
21:34304885:G:T	50	88	0.98	0.437
21:34304888:G:T	50	98	0.94	0.3517
21:34305120:G:A	50	100	0.93	0.02378
21:34305597:G:A	50	98	0.98	0.2286
21:34305648:T:C	50	100	0.97	0.1278
21:34305816:T:C	50	100	1	0.01888
21:34305935:C:A	50	98	0.98	0.4528
21:34306119:G:A	50	100	0.92	0.0187
21:34306726:A:G	50	100	0.97	0.4192
21:34307361:T:C	50	100	0.96	0.3637
21:34307480:C:T	50	100	0.97	0.2585
21:34308001:T:C	50	100	0.98	0.1694
21:34308680:A:G	50	100	0.79	0.02378
21:34308692:C:T	50	98	0.88	0.07825
21:34309186:A:G	50	98	0.99	0.01398
21:34309330:T:C	50	100	0.99	0.1042
21:34309542:T:C	50	100	0.96	0.1901
21:34309608:T:A	50	96	0.97	0.04158
21:34309744:G:T	50	100	1	0.07662
21:34309806:G:A	50	100	0.98	0.4744
21:34310658:G:A	50	100	0.87	0.02977
21:34310875:T:C	50	100	0.95	0.01235
21:34310923:G:T	50	100	0.98	0.2901
21:34311072:A:T	50	100	1	0.09931
21:34311158:C:T	50	100	1	0.07662
21:34311204:G:A	50	100	1	0.04648
21:34311497:A:T	50	100	0.98	0.4777
21:34311608:T:A	50	100	0.94	0.01816
21:34311960:T:A	50	100	0.98	0.4779
21:34312122:G:A	50	100	1	0.04648
21:34312181:T:C	50	100	1	0.02596
21:34312670:G:A	50	100	1	0.15
21:34312702:G:A	50	100	0.98	0.4802
21:34313574:T:G	50	100	0.99	0.02251
21:34313636:A:G	50	100	0.98	0.08751
21:34313878:C:T	50	100	1	0.0748
21:34314201:C:T	50	100	1	0.07662
21:34315074:G:A	50	98	0.95	0.08061
21:34315114:G:A	50	100	1	0.01507
21:34315130:G:A	50	100	1	0.01507
21:34315508:T:C	50	100	0.94	0.01961
21:34315643:A:G	50	98	0.89	0.01834
21:34316426:T:A	50	100	0.98	0.4788
21:34316757:C:G	50	100	1	0.01561
21:34318199:G:A	50	100	0.99	0.4132
21:34318231:G:A	50	100	1	0.05737
21:34318291:C:T	50	100	0.99	0.4147
21:34318486:T:A	50	100	0.99	0.3105
21:34318552:G:A	50	100	0.95	0.06118
21:34319517:T:C	50	100	0.99	0.4432
21:34319884:T:C	50	100	1	0.02687
21:34320015:C:T	50	98	0.94	0.01162
21:34320517:G:T	50	100	0.99	0.02959
21:34320568:A:G	50	100	1	0.02687
21:34320737:T:A	50	100	0.81	0.0216
21:34321226:A:G	50	100	0.97	0.03413
21:34321584:G:A	50	100	1	0.02941
21:34322391:G:A	50	100	0.99	0.05864
21:34322400:C:T	50	100	1	0.01797
21:34322851:C:T	50	100	0.86	0.0394
21:34322908:A:T	50	100	1	0.1474
21:34323161:A:G	50	98	0.99	0.4501
21:34323896:C:T	50	100	1	0.02487
21:34324044:T:C	50	100	0.98	0.1993
21:34324400:T:C	50	98	0.99	0.4521
21:34324790:A:G	50	100	0.94	0.07643
21:34325000:G:A	48	100	0.82	0.0256
21:34325002:G:A	49	98	0.93	0.03631
21:34325012:G:A	49	100	0.97	0.01071
21:34325054:A:T	49	95.9	0.92	0.07298
21:34325056:T:A	49	95.9	0.93	0.132
21:34325224:G:A	50	100	0.81	0.04103
21:34325242:C:T	50	100	0.98	0.01144
21:34325642:G:A	50	100	0.98	0.03195
21:34325986:C:T	50	100	0.77	0.02142
21:34326090:T:C	50	100	0.99	0.4619
21:34326292:G:A	50	100	0.97	0.08043
21:34326551:T:G	50	100	0.97	0.01888
21:34326877:T:C	50	100	0.99	0.2311
21:34327497:A:G	50	100	0.98	0.2333
21:34327498:A:C	50	100	0.98	0.2333
21:34327856:G:A	50	100	0.9	0.01616
21:34327948:A:G	50	100	0.98	0.232
21:34328184:G:A	50	100	0.98	0.07898
21:34328356:T:C	50	98	0.9	0.08406
21:34328359:G:A	50	100	0.95	0.03232
21:34329056:T:C	50	100	0.99	0.3736
21:34329219:G:A	50	100	0.99	0.08152
21:34329220:C:A	50	100	0.99	0.08152
21:34329319:G:A	50	100	1	0.0187
21:34329518:G:A	50	100	0.94	0.01053
21:34329783:G:A	50	100	0.98	0.2328
21:34330024:A:G	50	98	1	0.01797
21:34330913:A:G	50	98	0.83	0.01089
21:34331419:C:T	50	100	0.99	0.1534
21:34331552:C:G	50	98	0.96	0.03413
21:34331737:T:C	50	100	0.99	0.01434
21:34331810:A:G	50	100	0.99	0.1541
21:34332232:A:G	50	100	0.99	0.1707
21:34332441:C:T	50	100	1	0.1176
21:34332921:G:A	50	100	0.99	0.03577
21:34332982:A:G	50	100	0.98	0.1289
21:34334204:A:C	50	100	1	0.01325
21:34334408:T:C	50	100	0.99	0.12
21:34334647:C:G	50	100	1	0.01017
21:34334987:A:G	50	100	0.99	0.2264
21:34335165:T:A	50	100	1	0.01797
21:34335925:G:A	50	100	1	0.1111
21:34336087:G:T	50	100	1	0.01089
21:34336212:T:A	50	100	1	0.01089
21:34336281:C:T	50	100	0.99	0.459
21:34337459:T:C	50	100	1	0.2179
21:34337587:T:A	50	100	0.99	0.03032
21:34337724:G:A	50	100	1	0.09677
21:34337910:G:A	50	100	0.93	0.02052
21:34337970:C:G	50	100	1	0.01126
21:34337991:G:A	50	100	0.99	0.4586
21:34338091:C:T	50	100	1	0.02324
21:34338519:C:T	50	100	1	0.01416
21:34338551:A:G	50	100	1	0.1089
21:34338714:C:T	50	98	0.83	0.01071
21:34339233:G:C	50	100	0.99	0.06609
21:34339322:G:C	50	100	0.99	0.2171
21:34339528:G:A	50	100	1	0.0138
21:34339578:G:A	50	100	1	0.0138
21:34339671:T:C	50	100	1	0.0138
21:34339864:C:T	50	100	1	0.0138
21:34339915:T:A	50	98	0.98	0.3676
21:34339972:A:G	50	100	0.98	0.1329
21:34340013:T:C	50	100	0.98	0.1836
21:34340022:C:T	50	100	0.98	0.4477
21:34340058:G:T	50	100	0.98	0.4484
21:34340141:G:T	50	100	0.99	0.01289
21:34340397:C:T	50	98	0.89	0.1393
21:34340454:A:G	50	100	0.98	0.2233
21:34340879:C:G	50	100	0.99	0.3197
21:34340942:C:T	50	100	1	0.03522
21:34340962:A:G	50	100	1	0.03522
21:34341081:G:A	50	100	1	0.01017
21:34341092:A:G	50	100	0.99	0.2832
21:34341338:G:A	50	100	1	0.01398
21:34341370:A:G	50	100	1	0.03214
21:34341485:A:C	50	100	0.99	0.3143
21:34342052:A:T	50	100	1	0.01398
21:34342078:T:G	50	100	1	0.01924
21:34342245:G:C	50	98	0.98	0.4497
21:34342469:G:A	50	100	1	0.02796
21:34342585:C:G	50	98	0.98	0.2545
21:34342605:T:C	50	100	0.98	0.07607
21:34342724:T:C	50	98	0.94	0.04757
21:34342895:T:G	50	100	1	0.02741
21:34343163:T:C	50	100	0.97	0.01216
21:34343573:T:C	50	100	0.96	0.04394
21:34343669:A:G	50	100	0.99	0.06972
21:34343774:G:C	50	100	0.95	0.03758
21:34343796:G:T	50	98	0.82	0.01035
21:34343837:T:C	50	98	0.98	0.2277
21:34343859:A:G	50	98	0.98	0.2284
21:34344072:A:C	50	98	0.98	0.4479
21:34344168:C:T	50	100	0.97	0.01325
21:34344344:C:T	50	100	0.98	0.04357
21:34344892:T:C	50	98	0.98	0.2308
21:34345014:C:T	50	98	0.98	0.4121
21:34345168:G:A	50	98	0.99	0.2856
21:34345214:C:G	50	98	0.98	0.2308
21:34345538:T:G	50	100	0.95	0.1026
21:34345663:A:G	50	98	0.98	0.2266
21:34345723:C:T	50	100	0.93	0.03413
21:34345915:C:T	50	100	1	0.01779
21:34346319:C:T	50	100	1	0.02505
21:34347073:C:T	50	100	0.93	0.01235
21:34347640:A:G	50	100	0.97	0.03123
21:34347783:G:A	50	100	0.96	0.06463
21:34347791:C:A	50	100	0.88	0.02342
21:34348071:A:G	50	100	0.95	0.03722
21:34348236:G:C	50	98	0.95	0.291
21:34348354:T:C	50	94	0.93	0.3197
21:34348699:C:T	50	98	0.94	0.2781
21:34348706:A:G	50	96	0.94	0.2769
21:34349030:A:G	50	96	0.93	0.3288
21:34349261:C:T	50	96	0.92	0.3637
21:34349310:A:T	50	98	0.71	0.03431
21:34349530:G:T	50	100	0.92	0.03722
21:34349839:T:G	50	98	0.7	0.01017
21:34350058:C:G	50	100	0.89	0.02869
21:34350064:C:A	50	100	0.87	0.03885
21:34350518:A:G	50	100	0.88	0.04357
21:34351277:C:A	50	96	0.82	0.3012
21:34352066:C:T	50	100	0.9	0.02251
21:34352440:G:A	50	84	0.63	0.276
21:34352939:T:C	50	98	0.7	0.03631
21:34353000:T:C	50	80	0.61	0.3593
21:34353053:T:C	50	98	0.73	0.02741
21:34353352:G:A	50	86	0.73	0.3019
21:34353430:T:C	50	90	0.75	0.2725
21:34353565:C:T	50	96	0.62	0.02814
21:34353927:G:T	50	98	0.82	0.1845
21:34354000:T:C	50	92	0.81	0.3277
21:34354387:T:C	50	100	0.75	0.01144
21:34354399:A:C	50	98	0.96	0.06082
21:34354455:C:T	50	100	0.92	0.2044
21:34354672:T:C	50	98	0.86	0.01906
21:34354719:T:C	50	98	0.95	0.2139
21:34355659:C:A	49	95.9	0.95	0.1903
21:34356375:C:T	50	98	0.83	0.02142
21:34356411:T:G	50	100	1	0.05301
21:34356925:T:G	50	100	1	0.05247
21:34356981:A:G	50	100	0.97	0.3484
21:34357100:T:C	50	100	1	0.05283
21:34357109:T:G	50	100	1	0.05229
21:34357396:G:T	50	98	0.97	0.272
21:34357505:T:C	50	100	1	0.0532
21:34357818:G:A	50	98	0.94	0.1371
21:34358090:T:C	50	98	0.98	0.348
21:34358742:C:T	50	100	1	0.05447
21:34358937:C:T	50	100	0.82	0.05901
21:34359171:G:A	50	100	0.98	0.2778
21:34359221:C:A	50	100	0.97	0.2767
21:34359723:C:G	50	98	0.98	0.3493
21:34359741:G:A	50	100	0.97	0.2769
21:34360157:A:G	50	98	0.98	0.492
21:34360178:G:C	50	96	0.98	0.4927
21:34360207:C:G	50	100	1	0.05247
21:34360369:G:A	50	100	0.96	0.0443
21:34360991:G:A	50	88	0.74	0.2213
21:34361771:T:C	50	98	0.85	0.0207
21:34361774:A:T	50	98	0.86	0.0207
21:34362548:C:T	50	98	0.99	0.06972
21:34362884:A:G	50	92	0.98	0.4167
21:34363162:T:A	50	100	0.98	0.05192
21:34363241:T:C	50	100	0.87	0.07407
21:34363430:C:T	50	92	0.98	0.4299
21:34363867:G:A	50	98	0.98	0.4918
21:34364085:G:A	50	100	0.92	0.07571
21:34364508:G:A	50	100	0.97	0.04139
21:34364647:C:T	50	98	0.98	0.4929
21:34364698:G:A	50	98	0.98	0.3844
21:34364922:G:A	50	98	0.98	0.4947
21:34364997:C:G	50	98	0.95	0.14
21:34365324:A:C	50	96	0.98	0.3945
21:34365363:T:C	50	98	0.98	0.3361
21:34365622:G:A	50	98	0.98	0.3395
21:34365660:A:G	50	96	0.98	0.3522
21:34365859:T:G	50	100	0.98	0.1044
21:34366284:C:T	50	100	0.98	0.4132
21:34366672:C:T	50	90	0.73	0.2324
21:34366718:G:A	50	100	0.96	0.05483
21:34366795:T:C	50	98	0.69	0.01162
21:34366811:G:C	50	98	0.87	0.4504
21:34366847:C:G	50	98	0.87	0.1275
21:34366908:G:T	50	94	0.91	0.08134
21:34367180:G:T	50	100	0.93	0.03032
21:34367440:T:G	50	98	0.94	0.05501
21:34368228:C:T	47	91.5	0.72	0.02923
21:34368277:G:A	47	89.4	0.7	0.08243
21:34368805:C:T	50	98	0.68	0.07462
21:34369215:A:T	50	98	0.98	0.0187
21:34369277:C:T	50	100	0.94	0.03068
21:34369403:A:G	50	100	0.82	0.01071
21:34369482:G:A	50	100	1	0.01852
21:34369557:A:G	50	98	0.86	0.154
21:34369792:T:C	50	100	1	0.01906
21:34369854:G:T	50	100	0.99	0.01616
21:34370423:C:T	50	98	0.89	0.2467
21:34370451:A:G	50	98	0.96	0.0748
21:34372192:G:A	50	100	0.6	0.01797
21:34372382:A:C	50	98	0.97	0.05773
21:34372400:G:C	50	98	0.97	0.08424
21:34372414:G:A	50	100	0.99	0.02996
21:34372419:G:A	50	98	0.87	0.01979
21:34372484:G:A	50	100	0.99	0.01707
21:34372694:G:A	50	100	0.99	0.0167
21:34372869:A:G	50	100	0.99	0.0354
21:34373183:G:A	50	100	0.98	0.01344
21:34373400:T:A	50	100	0.97	0.1028
21:34373484:T:G	50	98	0.97	0.1028
21:34373589:C:A	50	100	0.73	0.02723
21:34373695:T:A	50	100	0.98	0.08588
21:34389563:G:A	50	98	0.83	0.01344
21:34453940:T:A	46	95.7	0.71	0.01943
21:34453955:T:C	46	95.7	0.66	0.01961
21:34495510:C:G	37	97.3	0.94	0.06155
21:34495644:C:G	50	96	0.99	0.3818
21:34495846:T:C	50	98	1	0.1184
21:34496037:G:A	50	100	1	0.03976
21:34496068:C:T	50	100	1	0.3816
21:34496167:A:G	50	100	1	0.0541
21:34496275:G:A	50	100	0.99	0.01707
21:34496324:T:C	50	100	0.97	0.3533
21:34496539:C:T	50	100	1	0.0394
21:34496630:T:C	50	100	1	0.01307
21:34496812:G:A	50	100	1	0.2643
21:34497422:T:A	50	100	1	0.03686
21:34497427:C:T	50	100	1	0.06137
21:34497499:A:C	50	100	1	0.01471
21:34497541:G:A	50	100	1	0.03994
21:34497804:C:T	50	100	1	0.01797
21:34498580:C:T	50	100	1	0.01471
21:34499081:C:T	50	100	0.99	0.2725
21:34499142:G:A	50	98	1	0.1184
21:34499437:A:G	50	100	0.96	0.03722
21:34499581:C:A	50	98	0.99	0.4766
21:34499627:T:C	50	100	1	0.01253
21:34499723:C:T	50	100	0.99	0.3716
21:34499847:C:T	50	98	0.99	0.4599
21:34499858:T:C	50	100	1	0.01307
21:34500065:C:T	50	98	0.99	0.4236
21:34500577:C:A	50	100	0.9	0.02378
21:34500951:C:T	50	100	1	0.01307
21:34501826:C:T	50	100	1	0.03994
21:34501851:A:G	50	98	1	0.1184
21:34503506:C:T	50	100	1	0.01235
21:34503688:G:A	50	100	1	0.02415
21:34503832:G:C	50	100	0.78	0.01634
21:34504140:C:T	50	98	1	0.1184
21:34504148:A:G	50	100	1	0.02832
21:34504160:C:T	50	100	1	0.01943
21:34504390:C:G	50	100	1	0.02814
21:34504741:T:C	50	100	0.99	0.01725
21:34504897:C:T	50	98	0.95	0.04158
21:34505057:G:A	50	100	1	0.02415
21:34505366:C:A	50	100	1	0.01325
21:34505386:C:T	50	98	1	0.1211
21:34505414:C:T	50	100	0.91	0.02814
21:34505832:A:T	50	100	1	0.02415
21:34506970:C:T	50	100	0.99	0.06736
21:34507084:C:T	50	100	0.99	0.03794
21:34507774:G:T	50	98	0.98	0.1031
21:34508218:A:G	50	98	1	0.4265
21:34508303:T:C	50	100	1	0.3435
21:34508502:T:C	50	100	1	0.01307
21:34508588:C:T	50	100	1	0.03831
21:34508635:G:A	50	100	1	0.01307
21:34508641:A:C	50	100	1	0.01307
21:34508644:G:T	50	100	0.89	0.02469
21:34508660:C:T	50	100	1	0.01307
21:34508819:T:G	50	100	1	0.0659
21:34508999:T:C	50	100	1	0.01325
21:34509137:C:T	50	100	1	0.02741
21:34509763:T:A	50	100	1	0.03976
21:34510145:G:T	50	100	1	0.01961
21:34510224:A:G	50	100	1	0.01325
21:34510235:T:C	50	100	1	0.01325
21:34510532:C:G	50	100	1	0.03976
21:34510651:C:A	50	100	1	0.03976
21:34510723:G:A	50	100	1	0.02469
21:34510732:G:A	50	98	1	0.142
21:34510766:G:A	50	100	1	0.2436
21:34510787:A:G	50	100	1	0.2794
21:34511191:C:T	50	100	0.98	0.2444
21:34511192:T:C	50	100	0.97	0.02633
21:34511314:T:C	50	100	1	0.02052
21:34511445:T:A	50	96	0.99	0.2647
21:34511446:C:G	50	96	0.99	0.2645
21:34511546:C:T	50	100	0.96	0.01071
21:34511744:T:G	50	100	1	0.03994
21:34512114:C:T	50	100	1	0.0394
21:34512227:G:A	50	100	0.98	0.2674
21:34512335:G:A	50	100	0.98	0.2676
21:34512512:G:A	50	100	1	0.02651
21:34512545:G:T	50	100	0.97	0.0216
21:34512652:C:G	50	100	1	0.04466
21:34513088:C:A	50	100	0.92	0.02179
21:34513584:C:G	50	100	1	0.0276
21:34513672:A:G	50	100	1	0.06772
21:34513686:C:T	50	100	1	0.03922
21:34513699:G:A	50	100	1	0.01216
21:34513769:G:C	50	100	1	0.03994
21:34514281:C:T	50	100	1	0.04412
21:34514295:T:A	50	100	1	0.03994
21:34514706:C:T	50	100	1	0.07208
21:34515061:T:C	50	100	1	0.07226
21:34515078:G:T	50	100	1	0.01216
21:34515181:T:C	50	100	0.9	0.01634
21:34515189:C:T	50	100	1	0.163
21:34515240:C:G	50	100	1	0.03776
21:34515253:C:T	49	100	0.99	0.03341
21:34515278:G:A	50	100	0.99	0.03922
21:34515484:C:T	50	100	1	0.02052
21:34515802:C:G	50	98	0.99	0.3137
21:34515833:C:T	50	100	0.94	0.01543
21:34515908:C:A	50	100	1	0.4993
21:34515939:T:C	50	100	1	0.1618
21:34515996:C:A	50	100	1	0.01162
21:34516073:G:A	50	100	0.97	0.1284
21:34516253:C:G	50	94	0.96	0.04829
21:34516329:T:C	50	98	0.91	0.03468
21:34516452:T:C	50	100	0.98	0.02124
21:34516806:G:C	50	100	0.95	0.02905
21:34517934:G:A	50	100	1	0.08642
21:34518075:C:T	50	100	0.98	0.02124
21:34518111:C:T	50	100	0.93	0.1235
21:34518356:G:A	50	100	1	0.07607
21:34518660:C:T	50	100	1	0.3152
21:34519063:C:T	50	100	1	0.07516
21:34519090:C:G	50	100	0.99	0.02124
21:34519240:C:T	50	100	0.9	0.01035
21:34519264:G:A	50	100	1	0.07734
21:34519402:T:C	50	98	0.89	0.01924
21:34519496:T:A	50	100	1	0.02397
21:34519645:C:T	50	100	0.87	0.03086
21:34519681:G:A	50	100	0.99	0.394
21:34519697:T:G	50	100	1	0.07879
21:34519729:C:T	50	98	1	0.3938
21:34520069:G:C	50	100	1	0.0463
21:34520182:G:A	50	100	0.94	0.07462
21:34520466:G:C	50	100	1	0.4829
21:34520738:C:A	50	100	1	0.0463
21:34520833:C:T	50	100	1	0.07752
21:34521344:A:G	50	100	1	0.0866
21:34521352:C:T	50	100	0.99	0.02651
21:34521439:T:C	50	98	0.98	0.437
21:34521819:G:A	50	100	0.8	0.01107
21:34521830:T:C	50	100	1	0.3952
21:34521929:G:A	50	100	1	0.3951
21:34522166:C:T	50	100	0.99	0.07589
21:34522217:G:T	50	100	0.99	0.01216
21:34522306:A:G	50	100	1	0.04611
21:34522570:A:T	50	100	1	0.3949
21:34522581:C:G	50	100	1	0.03922
21:34522665:G:C	50	100	0.94	0.07498
21:34522732:G:T	50	98	0.99	0.03341
21:34523334:A:G	50	100	0.98	0.3849
21:34523427:T:C	50	100	1	0.02687
21:34523734:A:G	50	100	0.98	0.1442
21:34523991:A:C	50	98	0.98	0.378
21:34524124:G:A	50	100	0.99	0.01216
21:34524152:G:T	50	100	1	0.03922
21:34524386:C:T	50	100	0.9	0.0138
21:34524701:T:C	50	100	1	0.0394
21:34525095:A:G	50	100	0.99	0.02723
21:34525470:C:A	50	100	0.93	0.1227
21:34525857:C:T	50	96	0.99	0.08896
21:34525907:A:T	50	100	1	0.08824
21:34526004:T:C	50	100	0.98	0.02614
21:34526092:T:G	50	98	1	0.03776
21:34526207:C:T	50	100	1	0.02142
21:34526276:A:G	50	100	0.98	0.03105
21:34526315:G:A	50	100	0.99	0.03159
21:34526322:A:G	50	98	0.97	0.3506
21:34526547:T:C	50	100	1	0.02723
21:34526643:C:G	50	100	1	0.02142
21:34527578:A:C	50	96	0.99	0.152
21:34528045:G:A	50	98	0.78	0.01162
21:34528065:T:C	50	100	1	0.02342
21:34528244:G:A	50	100	0.83	0.02651
21:34528426:C:T	50	98	1	0.0236
21:34528461:A:G	50	98	0.99	0.2932
21:34528512:C:T	50	100	1	0.03976
21:34528634:G:C	50	98	0.99	0.4644
21:34528992:A:G	50	98	0.99	0.4657
21:34529146:C:T	50	100	1	0.03958
21:34529292:G:A	50	100	1	0.02124
21:34529329:G:A	50	98	0.82	0.02215
21:34529362:T:C	50	100	1	0.02124
21:34529714:T:C	50	96	0.99	0.128
21:34529891:A:G	50	100	1	0.02342
21:34530034:C:G	50	100	1	0.02342
21:34530065:G:T	50	100	1	0.02342
21:34530631:T:G	50	98	0.99	0.2511
21:34530673:G:A	50	96	0.96	0.04902
21:34530723:C:A	50	100	1	0.02324
21:34530728:G:A	49	98	0.99	0.4951
21:34531037:T:G	50	100	0.91	0.02342
21:34531294:T:A	50	100	0.98	0.01616
21:34531354:C:T	50	100	1	0.01906
21:34531532:T:G	50	98	0.97	0.1514
21:34531755:G:A	50	96	0.99	0.3724
21:34531847:C:T	50	100	1	0.02124
21:34531875:G:A	50	98	0.93	0.03849
21:34532185:C:T	50	98	1	0.0325
21:34532190:C:T	50	98	0.98	0.3232
21:34532399:A:C	50	100	0.96	0.1565
21:34532876:A:G	50	100	0.97	0.09132
21:34533001:C:T	50	98	0.96	0.3212
21:34533022:A:G	50	98	0.88	0.03177
21:34533105:T:C	48	95.8	0.97	0.2785
21:34533150:T:C	49	100	0.98	0.4207
21:34533181:T:C	49	98	0.98	0.4101
21:34533239:C:T	50	100	1	0.03958
21:34533267:T:C	50	100	1	0.01398
21:34533523:C:T	50	98	0.99	0.3776
21:34533533:C:T	50	96	0.99	0.3775
21:34533770:G:A	50	98	0.99	0.3767
21:34533804:G:A	50	100	1	0.01616
21:34533810:A:G	50	98	0.99	0.3773
21:34533841:C:T	50	98	0.99	0.3765
21:34533916:T:C	50	98	0.99	0.3778
21:34533951:C:T	50	98	0.99	0.3785
21:34534053:G:C	50	100	0.86	0.02741
21:34534314:T:C	50	100	0.97	0.102
21:34534365:C:G	50	98	1	0.1834
21:34534373:A:G	50	100	0.98	0.2663
21:34534391:A:T	50	100	0.98	0.2662
21:34534504:C:T	50	98	0.99	0.3769
21:34534505:A:G	50	98	0.99	0.3775
21:34534570:G:A	50	98	0.99	0.3775
21:34534758:C:T	50	98	1	0.1832
21:34534770:A:G	50	98	0.99	0.3773
21:34534792:G:A	50	98	0.99	0.3833
21:34534816:G:A	50	100	0.97	0.09786
21:34534919:T:G	50	98	0.99	0.3791
21:34535115:A:G	50	100	0.99	0.3789
21:34535152:C:T	50	100	0.99	0.3791
21:34535171:A:G	50	100	0.99	0.3791
21:34535250:T:G	50	98	0.71	0.0118
21:34535299:C:A	50	100	0.99	0.3787
21:34535343:C:T	50	100	0.99	0.3787
21:34535429:T:C	50	100	1	0.07716
21:34535446:C:T	50	100	0.99	0.3787
21:34535764:G:A	50	100	1	0.01017
21:34535930:G:A	50	100	1	0.3791
21:34536169:C:T	50	100	0.99	0.4325
21:34536616:A:G	50	100	0.96	0.04575
21:34536729:G:A	50	100	1	0.02124
21:34536910:G:T	50	100	1	0.02705
21:34537076:C:T	50	100	1	0.01398
21:34537327:T:C	50	100	1	0.1273
21:34537387:G:A	50	100	1	0.01616
21:34537517:G:A	50	100	0.99	0.2672
21:34537774:T:C	50	100	1	0.01035
21:34537782:G:A	50	100	1	0.3459
21:34537983:C:T	50	100	1	0.1599
21:34538052:G:T	50	100	0.95	0.05773
21:34538119:C:A	50	100	0.99	0.2672
21:34538245:G:T	50	100	0.98	0.09495
21:34538344:A:G	50	100	0.97	0.09768
21:34538345:C:T	50	100	0.99	0.2674
21:34538359:G:C	50	100	0.99	0.2674
21:34538413:T:C	50	100	1	0.124
21:34538501:T:C	50	98	1	0.378
21:34538705:G:A	50	100	1	0.1187
21:34538835:A:G	50	100	1	0.2671
21:34538879:C:T	50	100	1	0.1603
21:34538997:T:C	50	100	1	0.451
21:34539301:G:A	50	100	1	0.1683
21:34539335:T:C	50	100	0.99	0.2669
21:34539398:C:A	50	100	1	0.2669
21:34539516:T:G	50	100	0.96	0.01797
21:34539680:G:C	50	100	1	0.07698
21:34539743:C:T	50	100	0.99	0.09495
21:34539816:C:T	50	100	1	0.01398
21:34540141:A:G	50	100	1	0.2667
21:34540508:C:G	50	100	1	0.2669
21:34540660:T:C	50	100	1	0.2671
21:34540788:A:C	50	100	1	0.2669
21:34540845:C:T	50	100	1	0.2671
21:34540856:G:A	50	100	1	0.2671
21:34540962:A:C	50	100	0.97	0.02124
21:34541112:G:A	50	100	0.86	0.01144
21:34541126:C:T	50	100	1	0.2672
21:34541423:C:T	50	100	1	0.2671
21:34541670:C:T	50	100	1	0.3299
21:34541701:G:A	50	100	1	0.2671
21:34541850:T:C	50	100	1	0.2672
21:34541888:T:C	50	100	1	0.2672
21:34541920:T:C	50	100	1	0.2672
21:34542022:C:T	50	100	1	0.2672
21:34542324:G:A	50	100	1	0.1327
21:34542404:T:G	50	100	1	0.2663
21:34542445:C:T	50	98	1	0.2663
21:34542491:C:T	50	100	0.96	0.1071
21:34542514:A:G	50	100	1	0.3297
21:34542610:C:T	50	100	0.99	0.01398
21:34542675:T:C	50	100	1	0.2672
21:34542776:G:T	50	100	1	0.2672
21:34543003:A:G	50	100	1	0.2672
21:34543107:C:T	50	100	1	0.4321
21:34543112:A:C	50	100	1	0.02106
21:34543243:A:G	50	100	1	0.2674
21:34543301:A:G	50	100	1	0.2672
21:34543335:C:T	50	100	1	0.2672
21:34543376:C:T	50	100	1	0.1683
21:34543405:A:T	50	100	1	0.2672
21:34543424:T:C	50	100	1	0.07698
21:34543495:T:C	50	100	1	0.2672
21:34543514:T:C	50	100	1	0.2672
21:34543627:G:A	50	100	1	0.06609
21:34543700:T:C	50	100	1	0.2672
21:34543970:T:C	50	98	0.98	0.3382
21:34544067:T:C	50	100	0.99	0.1747
21:34544392:C:T	50	100	1	0.02106
21:34544426:G:C	50	98	0.96	0.2435
21:34544557:T:G	50	100	0.99	0.2751
21:34544818:G:A	50	100	1	0.27
21:34544819:G:A	50	100	1	0.27
21:34544918:C:T	50	100	1	0.27
21:34544981:C:G	50	100	1	0.27
21:34545087:C:T	50	100	1	0.1135
21:34545517:T:C	50	100	1	0.02124
21:34545528:G:C	50	100	1	0.09641
21:34545697:C:A	50	100	1	0.04031
21:34545753:T:A	50	100	1	0.2703
21:34545782:T:G	50	100	1	0.2411
21:34545803:T:C	50	100	0.97	0.01761
21:34546058:A:G	50	100	1	0.2703
21:34546313:G:A	50	100	1	0.2703
21:34546828:T:C	50	100	0.99	0.1086
21:34546980:G:A	50	100	0.92	0.02052
21:34547168:T:C	50	100	1	0.2703
21:34547210:G:A	50	100	1	0.2703
21:34547270:A:C	50	100	1	0.2703
21:34547455:T:C	50	100	1	0.2703
21:34547585:C:A	50	100	1	0.04031
21:34548046:A:G	50	100	1	0.2702
21:34548124:T:C	50	100	1	0.2702
21:34548152:A:G	50	100	0.99	0.3731
21:34548205:C:T	50	100	1	0.2702
21:34548253:A:C	50	100	1	0.2702
21:34548330:T:G	50	100	1	0.2702
21:34548525:T:C	50	100	1	0.2702
21:34549028:G:C	50	98	0.9	0.03123
21:34549048:G:A	50	100	1	0.2703
21:34549067:C:T	50	100	0.98	0.1993
21:34549123:A:T	50	100	1	0.2702
21:34549343:C:T	50	100	1	0.2702
21:34549708:C:T	50	98	1	0.1993
21:34549747:C:T	50	100	1	0.1683
21:34549905:C:T	50	100	1	0.3716
21:34549920:C:T	50	100	1	0.2702
21:34549980:G:A	50	100	1	0.01852
21:34549989:C:T	50	100	1	0.2702
21:34550115:C:A	50	100	1	0.01743
21:34550368:C:T	50	100	1	0.2702
21:34550402:G:A	50	100	1	0.01507
21:34550405:A:G	50	100	1	0.2702
21:34550426:A:G	50	100	1	0.2702
21:34550531:C:G	50	100	1	0.27
21:34550537:T:G	50	100	1	0.27
21:34550623:A:T	50	100	1	0.04031
21:34550626:G:A	50	98	1	0.2702
21:34550949:A:G	50	100	1	0.27
21:34550956:A:G	50	100	1	0.0167
21:34550989:C:T	50	100	0.96	0.06845
21:34551164:G:A	50	100	0.99	0.2702
21:34551169:G:A	50	100	1	0.2702
21:34551175:G:A	50	100	1	0.27
21:34551392:T:C	50	100	1	0.27
21:34551704:T:C	50	100	1	0.01743
21:34551828:G:A	50	100	0.99	0.2442
21:34551935:A:G	50	100	1	0.2698
21:34552034:T:C	50	100	1	0.27
21:34552071:C:G	50	100	1	0.3578
21:34552585:T:C	50	100	1	0.27
21:34553179:A:G	50	100	1	0.27
21:34553680:C:A	50	100	1	0.02705
21:34553852:G:A	50	100	1	0.2295
21:34553918:G:A	50	100	1	0.02705
21:34553928:T:C	50	100	1	0.1062
21:34553966:C:T	50	100	1	0.0187
21:34554098:G:A	50	100	0.93	0.01307
21:34554213:C:G	50	100	0.99	0.06754
21:34554264:C:T	50	100	1	0.0935
21:34554280:T:G	50	100	0.98	0.01779
21:34554637:A:G	50	100	1	0.02124
21:34554703:C:T	50	100	1	0.01997
21:34554783:T:C	50	100	1	0.3578
21:34554784:G:A	50	100	0.94	0.01198
21:34554803:T:A	50	100	1	0.3495
21:34554805:T:C	50	100	1	0.3578
21:34554946:G:T	50	100	0.99	0.2698
21:34554969:T:C	50	98	0.83	0.01416
21:34555017:A:G	50	100	1	0.04031
21:34555134:T:G	50	100	1	0.27
21:34555468:G:A	50	100	1	0.04031
21:34555496:C:T	50	100	1	0.01525
21:34555498:A:G	49	100	1	0.3718
21:34555513:T:C	50	100	1	0.27
21:34555607:A:T	50	100	1	0.2703
21:34555663:C:A	50	100	1	0.27
21:34555672:G:C	50	100	1	0.0167
21:34555865:T:C	50	98	1	0.27
21:34555942:C:T	50	100	1	0.1055
21:34555987:C:T	50	100	1	0.106
21:34555988:G:A	50	100	1	0.1993
21:34556002:G:A	50	100	1	0.2696
21:34556128:C:T	50	100	1	0.03123
21:34556195:G:A	50	100	1	0.04049
21:34556358:C:T	50	100	1	0.2696
21:34556558:T:C	50	100	1	0.2698
21:34556894:T:C	50	100	1	0.3718
21:34556895:A:G	50	100	1	0.2696
21:34556978:C:T	50	100	1	0.2696
21:34556979:G:A	50	100	1	0.3718
21:34557118:C:A	50	98	1	0.2696
21:34557127:T:C	50	98	1	0.2696
21:34557128:T:A	50	98	1	0.2696
21:34557138:G:A	50	98	1	0.2696
21:34557143:G:T	50	100	0.97	0.06754
21:34557162:G:A	50	100	1	0.1489
21:34557223:A:G	50	100	1	0.2698
21:34557225:A:T	50	100	0.98	0.1943
21:34557242:A:T	50	100	1	0.2698
21:34557330:A:G	50	98	1	0.2703
21:34557566:G:A	50	100	1	0.2698
21:34557616:C:T	50	100	0.98	0.1828
21:34557802:G:A	50	100	1	0.01616
21:34557806:C:T	50	100	1	0.2703
21:34557845:G:A	50	100	1	0.01743
21:34557995:T:C	50	100	1	0.01271
21:34558015:C:A	50	100	1	0.2702
21:34558016:A:C	50	100	1	0.2702
21:34558054:T:C	50	100	1	0.2703
21:34558103:G:A	50	100	1	0.106
21:34558391:A:G	50	100	1	0.3577
21:34558416:A:C	50	100	1	0.2703
21:34558418:T:C	50	100	1	0.2705
21:34558606:A:G	50	100	1	0.2705
21:34558617:C:T	50	100	1	0.106
21:34558626:A:G	50	100	1	0.02106
21:34558848:C:T	50	100	0.99	0.07789
21:34558867:A:T	50	100	1	0.2705
21:34558937:C:A	50	100	1	0.01943
21:34559021:C:T	50	100	1	0.2705
21:34559036:C:T	50	100	1	0.3493
21:34559069:C:T	50	100	1	0.2705
21:34559278:G:A	50	100	1	0.2707
21:34559340:T:C	50	100	1	0.2705
21:34559410:A:G	50	100	1	0.04031
21:34559611:C:A	50	100	1	0.3713
21:34559873:C:T	50	100	1	0.264
21:34559935:G:A	50	100	1	0.061
21:34559991:A:T	50	100	1	0.02106
21:34559992:A:T	50	100	1	0.02106
21:34560073:C:A	50	100	1	0.2703
21:34560321:A:C	50	100	0.99	0.1683
21:34560942:G:C	50	100	0.99	0.09132
21:34561052:T:G	50	100	0.99	0.1683
21:34561492:G:A	50	100	1	0.2705
21:34561567:G:A	50	100	1	0.2705
21:34561895:A:T	50	100	1	0.2705
21:34561931:G:C	50	100	1	0.2705
21:34562160:T:C	50	100	0.97	0.1574
21:34562178:T:C	50	100	1	0.3577
21:34562320:G:A	50	100	1	0.2705
21:34562360:A:G	50	100	1	0.2705
21:34562464:A:G	50	100	1	0.2705
21:34562764:A:C	50	100	1	0.3577
21:34562795:A:G	50	100	1	0.3577
21:34563073:T:C	50	100	0.99	0.1683
21:34563192:T:C	50	100	1	0.2705
21:34563385:T:A	50	100	1	0.2571
21:34563568:T:C	50	100	1	0.2709
21:34563613:G:A	50	98	1	0.2707
21:34563624:A:G	50	98	1	0.2707
21:34563633:G:T	50	98	1	0.2707
21:34563767:A:C	49	89.8	0.97	0.06609
21:34563768:A:T	46	87	0.71	0.04593
21:34563792:T:G	46	78.3	0.65	0.1124
21:34563796:G:T	43	86	0.69	0.1156
21:34563798:G:T	46	93.5	0.75	0.06881
21:34563800:G:T	46	97.8	0.64	0.02705
21:34563853:C:G	49	98	1	0.2627
21:34563998:T:C	50	98	0.86	0.03159
21:34564062:C:T	50	100	0.97	0.1623
21:34564073:G:C	50	100	0.99	0.2756
21:34564376:A:G	50	100	1	0.2707
21:34564395:C:A	50	100	1	0.2707
21:34565081:A:G	50	100	1	0.27
21:34565126:A:C	50	100	1	0.01162
21:34565162:G:A	50	100	1	0.0167
21:34565305:G:T	50	100	1	0.01162
21:34565550:T:C	50	100	0.99	0.1487
21:34565686:T:C	50	100	1	0.2707
21:34565726:T:G	50	100	1	0.3577
21:34565777:T:C	50	100	1	0.2707
21:34565847:C:T	50	100	1	0.2707
21:34565859:T:G	50	100	1	0.09405
21:34565934:G:A	50	100	0.99	0.1436
21:34566013:C:T	50	100	1	0.04031
21:34566027:A:C	50	98	1	0.3709
21:34566049:G:A	50	100	1	0.03123
21:34566085:T:C	49	100	1	0.2709
21:34566160:C:A	50	100	1	0.2709
21:34566208:T:G	50	100	1	0.2709
21:34566279:C:T	50	100	1	0.2711
21:34566308:T:C	50	100	0.99	0.09132
21:34566428:C:A	50	100	1	0.2304
21:34566670:T:C	50	100	0.99	0.1285
21:34566740:C:A	50	100	0.99	0.2387
21:34566751:C:T	50	100	1	0.02124
21:34566955:T:A	50	98	0.97	0.2003
21:34566986:G:C	50	96	0.97	0.3219
21:34567007:G:C	50	96	0.96	0.3457
21:34567115:C:T	50	100	0.97	0.4631
21:34567140:A:T	50	100	0.97	0.4003
21:34567357:G:A	50	98	0.89	0.2696
21:34567541:T:C	50	96	0.99	0.0679
21:34567551:T:C	50	100	0.78	0.02796
21:34567572:A:G	50	96	1	0.06754
21:34567593:G:T	50	98	1	0.06409
21:34568085:T:C	50	100	0.99	0.03976
21:34568139:C:T	50	100	1	0.03831
21:34568316:C:G	50	100	0.92	0.03631
21:34568696:G:A	50	100	0.99	0.01906
21:34568935:T:C	50	94	0.88	0.4032
21:34568936:G:A	50	98	0.96	0.04049
21:34568953:G:A	50	98	0.93	0.09695
21:34569260:T:C	50	100	0.99	0.4512
21:34569271:T:C	50	100	0.97	0.1309
21:34569278:C:T	50	100	0.91	0.01107
21:34569279:A:G	50	100	0.98	0.1235
21:34569471:T:C	50	100	0.99	0.3455
21:34569472:G:A	50	98	0.97	0.05229
21:34569629:C:A	50	100	0.98	0.3114
21:34569832:C:T	50	100	0.99	0.2536
21:34569880:C:T	50	100	0.97	0.06191
21:34570417:T:C	50	100	0.98	0.02705
21:34570599:T:C	50	100	0.98	0.02705
21:34570861:A:G	50	100	0.98	0.08079
21:34571139:C:A	50	100	0.96	0.02142
21:34571249:T:C	49	100	0.99	0.2342
21:34571507:T:C	50	100	0.98	0.03522
21:34571787:A:G	50	100	0.99	0.02505
21:34572108:A:G	50	100	0.98	0.06028
21:34572170:G:A	50	100	0.99	0.1411
21:34572178:T:A	50	100	0.99	0.1423
21:34572231:A:G	50	100	0.99	0.02705
21:34572264:T:C	50	100	0.99	0.02705
21:34572335:C:T	50	100	1	0.01906
21:34573276:G:A	50	100	1	0.02705
21:34573300:C:G	50	100	1	0.02705
21:34573437:C:T	50	98	1	0.02705
21:34573536:G:C	50	100	1	0.0276
21:34573904:C:T	50	100	1	0.06264
21:34574008:C:A	50	100	0.98	0.02705
21:34574330:G:C	50	100	0.84	0.01416
21:34574605:G:C	50	100	1	0.02723
21:34574647:C:G	50	100	0.99	0.2849
21:34574707:C:G	50	100	1	0.03831
21:34574780:C:G	50	100	1	0.01906
21:34575010:G:C	50	100	0.95	0.02179
21:34575337:C:T	50	100	0.99	0.1423
21:34575384:G:A	50	100	0.98	0.04938
21:34575455:C:G	50	100	0.99	0.284
21:34575677:C:A	50	100	1	0.374
21:34575744:C:T	50	100	1	0.01906
21:34576088:T:C	50	100	1	0.02723
21:34576900:T:C	50	100	1	0.2923
21:34577334:G:A	50	100	0.99	0.2732
21:34577340:A:G	50	100	0.85	0.0118
21:34577592:C:T	50	100	1	0.02778
21:34578094:A:G	50	100	0.99	0.2591
21:34578133:C:T	50	100	0.99	0.2342
21:34578166:G:A	50	100	0.96	0.065
21:34578313:G:A	50	100	1	0.04412
21:34578400:A:G	50	100	1	0.3736
21:34578575:C:G	50	100	0.99	0.4252
21:34578635:A:G	50	100	0.99	0.299
21:34578803:G:A	50	100	0.99	0.05029
21:34578818:T:C	50	100	1	0.01652
21:34579123:G:A	50	100	0.98	0.04938
21:34579207:C:A	50	100	0.99	0.02505
21:34579504:T:A	50	100	1	0.01906
21:34579736:T:C	50	100	1	0.0285
21:34579753:C:T	50	100	1	0.01652
21:34580024:G:A	50	100	1	0.2529
21:34580399:G:A	50	100	0.99	0.0817
21:34580774:G:C	50	100	0.99	0.1414
21:34581291:G:A	50	100	1	0.4252
21:34581558:C:T	50	100	1	0.02723
21:34581721:C:T	50	98	0.89	0.01543
21:34581743:T:C	50	100	0.99	0.02505
21:34581969:G:A	50	100	1	0.0285
21:34581988:G:A	50	100	1	0.01906
21:34582303:C:T	50	100	1	0.2347
21:34582330:G:A	50	98	0.92	0.03504
21:34582501:C:T	50	100	1	0.2923
21:34582556:G:A	50	100	1	0.06572
21:34582747:T:G	50	100	1	0.2349
21:34583146:G:A	50	100	1	0.02723
21:34583169:C:A	50	98	1	0.06481
21:34583298:C:T	50	100	1	0.01906
21:34583311:G:T	50	100	0.91	0.02524
21:34583506:G:C	50	100	0.96	0.08642
21:34583786:T:C	50	100	0.98	0.06463
21:34584682:C:T	50	100	1	0.01906
21:34584725:T:A	50	100	1	0.01652
21:34584742:C:T	50	100	0.99	0.1414
21:34584878:C:A	50	100	1	0.04938
21:34584956:C:T	50	100	1	0.07262
21:34585098:A:G	50	98	1	0.2919
21:34585137:C:T	50	100	0.99	0.08097
21:34585411:G:A	50	100	1	0.0285
21:34585521:A:T	50	100	1	0.01616
21:34585635:C:T	50	100	0.99	0.1414
21:34585760:A:C	50	100	1	0.02741
21:34585962:T:C	50	100	1	0.02505
21:34586138:G:A	50	100	0.99	0.1412
21:34586162:C:A	50	100	1	0.0285
21:34586289:C:T	50	100	0.99	0.1412
21:34586413:G:A	50	100	1	0.0285
21:34586884:A:G	50	100	1	0.0285
21:34587287:A:G	50	100	0.98	0.08097
21:34587416:G:A	50	100	1	0.0285
21:34587611:A:G	50	100	0.98	0.08097
21:34587835:C:A	50	100	1	0.0285
21:34587955:A:G	50	100	1	0.0285
21:34588010:T:C	50	100	1	0.0285
21:34588142:G:T	50	100	1	0.03704
21:34588381:G:C	50	100	1	0.01652
21:34588615:C:T	50	100	1	0.01616
21:34588969:A:C	50	100	0.95	0.01144
21:34589036:C:T	50	100	1	0.0837
21:34589097:G:A	50	100	1	0.2524
21:34589279:C:T	50	100	1	0.4621
21:34589459:G:C	50	100	1	0.04938
21:34589866:C:T	50	100	1	0.205
21:34589948:G:A	50	100	1	0.04956
21:34590061:G:A	50	100	1	0.04956
21:34590094:C:G	50	100	1	0.01053
21:34590134:A:G	50	100	1	0.04394
21:34590367:C:T	50	100	0.93	0.01834
21:34590873:T:A	50	100	1	0.04394
21:34591069:G:A	50	100	1	0.01888
21:34591152:A:G	50	100	0.99	0.1412
21:34591796:A:C	50	100	1	0.2052
21:34592270:T:C	50	100	1	0.01107
21:34592315:T:C	50	100	1	0.2086
21:34592467:T:C	50	100	1	0.04394
21:34592590:C:T	50	100	0.99	0.474
21:34592668:A:T	50	100	1	0.02505
21:34592787:T:C	50	98	0.99	0.1412
21:34592923:T:C	50	100	0.99	0.05011
21:34593292:T:C	50	100	1	0.2349
21:34593479:A:G	50	100	1	0.01888
21:34593637:C:T	50	98	0.99	0.1714
21:34593689:G:A	50	98	0.99	0.1431
21:34593727:G:C	50	100	1	0.02487
21:34594143:G:C	50	100	0.97	0.0236
21:34594161:G:A	50	100	1	0.02505
21:34594259:C:T	50	100	0.99	0.2901
21:34594279:C:T	50	100	0.97	0.08115
21:34594319:C:T	50	100	0.98	0.08134
21:34594487:G:A	50	98	0.99	0.4074
21:34594608:C:G	50	100	1	0.2349
21:34594647:G:A	50	100	0.98	0.01906
21:34594810:G:A	50	98	1	0.03722
21:34594833:C:T	50	100	0.99	0.4245
21:34595317:G:A	50	100	0.93	0.07171
21:34595494:A:T	50	100	0.99	0.08115
21:34595718:C:T	50	98	0.98	0.07117
21:34595749:A:G	50	100	1	0.01452
21:34595760:C:A	50	98	0.86	0.0216
21:34595800:G:T	50	100	0.99	0.2678
21:34596046:G:A	50	98	0.97	0.05537
21:34596195:T:C	50	100	0.84	0.02778
21:34596294:G:A	50	98	0.97	0.01979
21:34596896:T:G	50	100	0.88	0.01797
21:34596974:G:A	50	100	0.99	0.02596
21:34597093:G:A	50	100	1	0.01107
21:34597217:A:G	50	100	0.98	0.1291
21:34597226:C:T	50	100	0.95	0.03558
21:34597469:C:T	50	100	1	0.01816
21:34597602:G:A	50	100	1	0.2749
21:34598048:A:C	50	100	0.99	0.244
21:34598167:T:C	50	100	1	0.01416
21:34598314:C:G	50	100	1	0.246
21:34598351:A:G	50	100	1	0.01816
21:34598414:G:T	50	100	1	0.1287
21:34598493:T:C	50	100	1	0.01924
21:34598507:C:T	50	100	1	0.03468
21:34598735:G:A	50	98	1	0.03032
21:34598832:A:G	50	100	1	0.01652
21:34598968:G:T	50	100	1	0.04503
21:34598995:C:A	50	100	1	0.4414
21:34599153:A:T	50	100	0.99	0.03086
21:34599433:C:T	50	100	1	0.4415
21:34599457:G:A	50	100	1	0.07008
21:34599559:C:T	50	100	1	0.2064
21:34599814:G:A	50	100	0.98	0.03522
21:34599874:G:A	50	100	1	0.3119
21:34600148:C:T	50	100	0.99	0.01071
21:34600229:G:A	50	100	1	0.01906
21:34600329:T:C	50	100	1	0.3119
21:34600512:G:A	50	100	1	0.07008
21:34600540:G:A	50	100	1	0.3976
21:34600641:T:C	50	100	1	0.2765
21:34600734:T:G	50	100	0.97	0.05174
21:34600736:G:A	50	100	1	0.3874
21:34600929:C:T	50	100	1	0.3851
21:34601098:T:A	50	100	1	0.2954
21:34601264:G:A	50	100	1	0.4622
21:34601537:G:A	50	100	0.98	0.08715
21:34601601:G:A	50	96	0.98	0.2055
21:34601635:G:A	50	100	0.98	0.08805
21:34602200:A:G	50	98	1	0.423
21:34602276:T:C	50	100	0.98	0.2484
21:34602524:G:A	50	100	0.98	0.02306
21:34602697:C:T	49	100	1	0.01543
21:34603172:T:C	50	98	1	0.4236
21:34603543:T:C	50	100	1	0.01307
21:34603748:C:T	50	100	0.96	0.07244
21:34603799:G:T	50	100	0.98	0.08624
21:34603840:T:C	50	98	1	0.3379
21:34604245:C:G	50	100	1	0.07026
21:34604732:G:C	50	100	1	0.07026
21:34604987:C:T	50	100	0.95	0.03558
21:34605146:A:G	50	100	1	0.01943
21:34605209:T:C	50	100	0.95	0.01271
21:34605222:A:G	50	100	1	0.2551
21:34605236:C:T	50	100	1	0.01452
21:34605268:T:C	50	100	1	0.01543
21:34605358:G:A	50	100	1	0.02524
21:34605381:C:G	50	100	1	0.2549
21:34605626:A:G	50	98	0.99	0.04267
21:34605633:A:G	50	100	1	0.2549
21:34605676:C:A	50	100	1	0.06881
21:34605687:C:T	50	100	1	0.01543
21:34605722:C:A	50	100	1	0.07008
21:34605745:C:T	50	100	0.94	0.03994
21:34605781:G:A	50	100	1	0.09786
21:34605824:G:A	50	100	1	0.01543
21:34605894:T:C	50	100	1	0.01452
21:34606159:C:A	50	100	1	0.03849
21:34606291:G:A	50	100	0.98	0.06826
21:34606390:G:T	50	100	1	0.01471
21:34606407:T:C	50	100	1	0.01543
21:34606469:C:A	50	100	0.97	0.04466
21:34606570:T:C	50	100	0.88	0.0345
21:34606773:G:T	50	98	1	0.4237
21:34607009:T:C	50	100	1	0.2193
21:34607237:T:A	50	98	1	0.01035
21:34607238:C:A	50	100	1	0.01035
21:34607455:T:A	50	100	0.99	0.01816
21:34607534:C:T	50	100	1	0.05973
21:34607644:G:A	50	100	1	0.02469
21:34607730:C:A	50	100	1	0.07444
21:34607845:A:G	50	100	1	0.09749
21:34607865:C:T	50	100	1	0.07008
21:34607866:G:A	50	100	1	0.01888
21:34607960:A:G	50	100	1	0.01525
21:34608367:C:T	50	100	1	0.01525
21:34608503:G:A	50	100	1	0.02469
21:34608526:C:T	50	100	1	0.01035
21:34609139:G:T	50	100	1	0.01525
21:34609243:G:A	50	100	1	0.01525
21:34609463:G:A	50	100	1	0.01307
21:34609703:T:C	50	100	1	0.07008
21:34609706:G:A	50	100	1	0.01525
21:34609870:A:T	50	100	1	0.1445
21:34609887:C:T	50	100	1	0.07008
21:34609980:T:C	50	100	1	0.01906
21:34610492:G:A	50	98	0.99	0.2892
21:34610580:C:T	50	100	1	0.01997
21:34610606:G:A	50	100	0.93	0.01235
21:34610668:C:A	50	100	1	0.01961
21:34612002:G:A	50	100	0.99	0.03849
21:34612164:T:C	50	98	0.9	0.065
21:34612523:T:C	50	100	1	0.01216
21:34612924:C:G	50	100	1	0.01525
21:34613596:C:T	50	100	0.99	0.1656
21:34613636:A:G	50	100	1	0.01961
21:34614089:G:A	50	100	0.93	0.02015
21:34614303:G:A	50	100	1	0.01961
21:34614407:C:T	50	100	1	0.01053
21:34615054:G:A	49	100	1	0.01525
21:34615146:G:A	50	100	1	0.06881
21:34615168:G:A	50	100	1	0.01943
21:34615247:C:G	49	100	1	0.08406
21:34615248:C:A	50	100	0.95	0.01144
21:34615269:G:C	50	100	0.97	0.01634
21:34615583:C:T	50	98	0.99	0.4237
21:34616468:T:C	50	100	0.99	0.3223
21:34616826:C:G	50	98	0.99	0.2569
21:34616993:C:T	50	100	1	0.02505
21:34617671:T:C	50	100	1	0.1296
21:34617864:C:T	50	100	1	0.1409
21:34617927:G:C	50	100	1	0.03304
21:34618279:T:C	50	100	0.98	0.01144
21:34618668:G:C	50	100	1	0.01943
21:34618687:C:T	50	100	0.98	0.2549
21:34619019:G:C	50	100	0.99	0.01144
21:34619199:A:C	50	100	0.99	0.01235
21:34619255:A:G	50	100	1	0.0187
21:34620006:C:T	50	100	1	0.01053
21:34620019:A:G	50	100	0.99	0.3226
21:34620244:A:C	50	100	1	0.0187
21:34620721:A:G	50	98	0.99	0.4415
21:34620809:T:C	49	100	1	0.1409
21:34620942:T:C	50	100	0.99	0.4893
21:34621122:G:A	50	100	1	0.01307
21:34621207:C:T	50	98	0.96	0.04267
21:34621638:A:G	50	98	1	0.2576
21:34622412:G:A	50	100	0.92	0.03486
21:34622465:G:A	50	98	1	0.258
21:34622731:T:C	49	100	1	0.0866
21:34622773:A:G	50	98	1	0.2564
21:34622791:C:G	50	98	1	0.4484
21:34622804:G:A	50	100	0.99	0.2707
21:34622868:C:A	50	98	1	0.2576
21:34623019:G:A	50	100	1	0.0187
21:34623068:G:C	50	100	1	0.01943
21:34623487:T:G	50	100	0.99	0.1405
21:34623843:C:G	50	100	0.99	0.1409
21:34623975:G:A	50	100	1	0.01144
21:34624173:A:G	50	100	0.99	0.3324
21:34624518:C:T	50	100	1	0.2558
21:34624645:G:C	50	100	0.99	0.3588
21:34625585:A:G	50	98	1	0.3063
21:34626070:G:A	50	100	1	0.01144
21:34626207:C:T	50	98	0.99	0.01924
21:34626868:A:T	49	100	0.99	0.0866
21:34626875:A:C	50	98	0.99	0.01924
21:34626917:A:C	49	100	1	0.01525
21:34626967:C:T	50	100	1	0.2556
21:34627350:T:G	50	96	0.98	0.3482
21:34627513:G:T	50	100	0.99	0.1402
21:34627696:T:C	50	100	1	0.2482
21:34627740:C:T	50	100	0.99	0.2364
21:34627745:G:A	50	100	0.95	0.0305
21:34628190:C:T	50	98	0.99	0.01906
21:34628236:C:G	49	100	0.97	0.3288
21:34628251:T:C	50	100	0.98	0.1382
21:34628287:A:T	50	100	0.98	0.03286
21:34628463:C:T	50	100	0.99	0.2431
21:34628502:T:A	50	98	0.99	0.2849
21:34628594:A:T	50	98	0.95	0.3402
21:34628977:T:C	50	100	0.94	0.05864
21:34629115:A:G	50	98	0.95	0.1632
21:34629138:A:G	50	98	0.95	0.1774
21:34629159:A:G	50	100	0.98	0.0719
21:34629304:G:A	50	98	0.94	0.1594
21:34629958:T:C	50	100	0.98	0.1311
21:34629959:T:G	50	100	0.97	0.05556
21:34630140:G:A	50	100	0.98	0.1322
21:34630621:T:G	50	100	0.98	0.1345
21:34630752:A:T	50	100	0.98	0.1318
21:34630919:G:T	50	100	0.97	0.1855
21:34631499:G:A	50	94	0.97	0.4702
21:34631704:T:C	50	98	0.97	0.0541
21:34632240:G:A	50	94	0.98	0.469
21:34632397:A:T	50	98	0.98	0.01235
21:34632929:G:A	50	100	0.97	0.3544
21:34633339:C:T	50	98	0.96	0.05737
21:34633430:G:A	50	98	0.98	0.05683
21:34633501:C:T	50	100	0.96	0.0256
21:34633538:G:A	50	100	0.99	0.02578
21:34634520:C:A	50	96	0.98	0.37
21:34634640:G:A	50	98	0.95	0.05664
21:34634847:C:T	50	98	0.98	0.05664
21:34635708:T:C	50	96	0.99	0.2776
21:34635775:T:G	50	98	0.95	0.05646
21:34636085:C:T	50	98	0.95	0.0561
21:34636494:G:C	50	98	1	0.04103
21:34636997:T:C	50	100	0.97	0.4009
21:34637077:A:C	50	100	1	0.03522
21:34637152:A:G	50	98	0.96	0.104
21:34637474:G:T	50	100	0.97	0.4007
21:34637844:C:T	50	100	1	0.0256
21:34638361:G:A	50	100	0.97	0.09005
21:34638693:T:C	50	94	0.94	0.3854
21:34638914:G:T	50	96	0.97	0.3108
21:34639390:A:T	50	92	0.9	0.3889
21:34639676:C:T	50	100	0.78	0.01362
21:34639703:A:G	50	98	0.85	0.05011
21:34639908:A:G	50	94	0.8	0.2188
21:34639950:G:A	50	100	0.83	0.06935
21:34640020:T:A	50	96	0.85	0.02124
21:34640040:A:G	50	100	0.89	0.02905
21:34640262:G:A	50	98	0.88	0.1222
21:34640365:G:A	50	98	0.91	0.1327
21:34640562:T:C	50	100	0.9	0.0443
21:34641385:A:G	50	100	0.99	0.2199
21:34641532:A:G	50	100	0.99	0.1777
21:34641536:C:T	50	100	0.91	0.01598
21:34641577:C:T	50	100	0.99	0.2008
21:34641739:C:T	50	100	0.99	0.1881
21:34641778:G:A	50	100	0.94	0.04267
21:34642246:T:C	50	100	0.91	0.01598
21:34642280:A:G	50	100	0.99	0.1748
21:34642609:A:G	50	100	0.98	0.4918
21:34642621:T:C	50	100	0.99	0.1748
21:34642889:C:G	50	100	0.99	0.1748
21:34642947:C:T	50	100	0.99	0.1716
21:34642959:T:A	50	100	0.92	0.01888
21:34643003:G:A	50	100	0.99	0.1748
21:34643059:C:T	50	98	0.94	0.2012
21:34643343:T:C	50	100	0.99	0.1748
21:34643596:C:T	50	100	0.99	0.175
21:34643638:T:C	50	100	0.99	0.1748
21:34643698:T:G	50	100	0.99	0.1748
21:34643731:G:A	50	100	0.94	0.1583
21:34644056:A:G	50	100	0.99	0.1748
21:34644360:T:C	50	100	0.99	0.4911
21:34644536:A:G	50	100	0.99	0.1716
21:34645473:T:G	50	100	0.98	0.3166
21:34645543:A:G	50	100	0.72	0.07153
21:34645602:T:C	50	100	0.98	0.3163
21:34646030:G:C	50	100	0.95	0.02723
21:34646437:G:A	50	98	0.99	0.2649
21:34646590:C:T	50	100	0.93	0.01598
21:34646978:A:G	50	100	0.94	0.01398
21:34647313:G:A	50	100	0.99	0.1414
21:34647865:C:T	50	98	0.98	0.3021
21:34648089:G:A	50	98	0.99	0.1754
21:34648111:G:A	50	98	0.99	0.1756
21:34648328:T:C	50	98	0.99	0.1754
21:34648512:A:C	50	100	0.98	0.3232
21:34648547:G:A	50	100	0.98	0.03177
21:34648657:A:C	50	100	1	0.03395
21:34648825:A:G	50	100	1	0.03395
21:34648854:G:A	50	100	0.99	0.1329
21:34648870:T:A	50	100	1	0.03141
21:34649036:C:G	50	100	1	0.03395
21:34649510:A:C	50	100	1	0.03359
21:34649599:T:C	50	98	0.95	0.1621
21:34649770:T:C	50	100	1	0.03359
21:34649839:A:G	50	100	1	0.03359
21:34649988:C:T	50	100	0.99	0.4906
21:34650279:C:T	50	98	0.9	0.0118
21:34650498:A:G	50	100	0.98	0.2442
21:34650517:A:C	50	100	0.98	0.03413
21:34650597:A:G	50	100	1	0.03359
21:34650843:A:G	50	100	0.98	0.03431
21:34651056:A:C	50	100	0.98	0.2442
21:34651293:T:C	50	98	0.95	0.01652
21:34651464:G:A	50	100	0.99	0.1527
21:34651713:A:G	50	100	1	0.03377
21:34651807:A:T	50	100	0.96	0.03922
21:34651833:G:T	50	100	1	0.03359
21:34651911:C:G	50	100	1	0.03359
21:34652182:T:C	50	100	1	0.03359
21:34652256:G:T	50	100	1	0.03359
21:34652292:T:A	50	100	1	0.03105
21:34652391:A:C	50	100	1	0.03359
21:34652430:G:T	50	100	0.99	0.1529
21:34652695:T:G	50	100	1	0.03359
21:34652810:G:A	50	100	1	0.03359
21:34652939:T:C	50	100	1	0.03359
21:34652964:G:C	50	100	1	0.03359
21:34653226:C:T	50	100	1	0.03359
21:34653246:G:A	50	100	1	0.03105
21:34653455:T:C	50	100	1	0.03359
21:34653578:C:T	50	100	1	0.03359
21:34653691:A:G	50	100	1	0.03359
21:34653820:T:G	50	100	1	0.03359
21:34654094:C:T	50	100	1	0.03359
21:34654143:C:T	50	100	1	0.03377
21:34654335:T:C	50	100	1	0.03377
21:34654391:G:A	50	100	1	0.03377
21:34654423:A:G	50	100	1	0.03377
21:34654446:G:A	50	100	1	0.03359
21:34654450:G:T	50	100	1	0.03359
21:34654526:G:A	50	100	1	0.03395
21:34654607:C:T	50	100	0.99	0.1527
21:34654696:C:T	50	100	1	0.03359
21:34654810:T:A	50	100	1	0.03359
21:34654826:C:T	50	100	0.96	0.03413
21:34654827:A:G	50	98	1	0.03377
21:34654876:A:G	50	100	0.98	0.03413
21:34654910:A:G	50	100	1	0.03359
21:34655083:T:C	50	100	1	0.03359
21:34655287:T:G	49	100	1	0.03359
21:34655332:T:C	50	100	1	0.03359
21:34655383:G:A	50	100	0.98	0.03413
21:34655454:G:C	50	100	0.96	0.05447
21:34655514:A:G	50	100	1	0.03377
21:34655517:A:G	50	100	1	0.03377
21:34655562:G:A	50	100	1	0.03359
21:34655694:C:T	50	100	1	0.03359
21:34655879:A:G	50	100	1	0.03359
21:34655998:A:T	49	100	1	0.03359
21:34656387:T:C	49	100	1	0.03377
21:34656584:A:T	50	100	1	0.03359
21:34656632:G:A	50	100	1	0.03359
21:34656665:G:T	50	100	1	0.0256
21:34656726:C:T	50	100	0.99	0.4953
21:34656826:A:G	50	98	0.96	0.1618
21:34656856:A:T	50	100	0.99	0.1329
21:34656872:G:C	50	100	0.99	0.4869
21:34657159:T:C	50	100	1	0.03359
21:34657223:C:T	50	100	0.96	0.01089
21:34657231:T:G	50	100	0.99	0.1525
21:34657256:C:G	50	100	1	0.03359
21:34657559:G:A	50	100	1	0.252
21:34657886:G:A	50	100	1	0.03123
21:34657916:T:G	50	100	1	0.2515
21:34658046:G:C	50	100	1	0.03377
21:34658119:A:G	50	100	0.94	0.01144
21:34658606:A:G	50	100	0.98	0.01452
21:34658688:A:G	50	100	0.98	0.01634
21:34658707:G:T	50	100	1	0.03359
21:34659022:G:A	50	100	0.97	0.04648
21:34659331:A:G	50	100	0.96	0.01289
21:34659532:T:G	50	100	0.98	0.04357
21:34660133:G:A	50	100	0.96	0.0118
21:34660659:T:C	50	100	0.99	0.2558
21:34660665:A:G	50	100	1	0.256
21:34660670:C:G	50	100	1	0.0256
21:34660986:T:C	50	100	0.99	0.1518
21:34661334:T:C	50	100	0.96	0.03105
21:34661642:C:A	50	100	0.98	0.1409
21:34661677:C:T	50	100	1	0.0256
21:34662021:C:T	50	100	0.91	0.01471
21:34662811:C:A	50	100	1	0.2562
21:34663209:A:G	50	100	0.99	0.1518
21:34663529:A:G	50	100	0.99	0.1518
21:34664317:G:A	50	100	1	0.226
21:34664520:C:T	50	100	0.97	0.01688
21:34664761:G:A	50	100	0.99	0.1431
21:34665406:G:C	50	100	0.95	0.01162
21:34666753:G:A	50	100	0.97	0.03068
21:34667408:T:C	50	100	0.97	0.02905
21:34667619:T:G	50	100	0.95	0.01144
21:34667761:C:T	50	100	0.96	0.0138
21:34667878:T:A	50	100	0.96	0.01362
21:34668083:T:C	50	100	0.99	0.2565
21:34668187:A:G	50	100	0.96	0.02705
21:34668599:C:A	50	98	0.99	0.01144
21:34669278:G:A	50	98	0.98	0.1331
21:34669311:C:T	50	100	0.91	0.07807
21:34669339:T:C	50	98	0.99	0.2531
21:34670016:A:G	47	100	0.98	0.02887
21:34670183:G:A	49	100	0.99	0.0423
21:34670193:A:G	49	89.8	0.94	0.06627
21:34670280:C:G	50	98	0.99	0.1879
21:34670285:G:A	50	98	0.99	0.1857
21:34670450:T:C	50	100	0.97	0.02524
21:34670695:G:C	50	100	0.97	0.01434
21:34671022:G:A	50	100	1	0.03722
21:34671143:G:A	46	95.7	0.61	0.05773
21:34671204:G:A	50	100	1	0.03722
21:34672045:G:C	50	100	1	0.0374
21:34672823:T:A	50	100	1	0.02687
21:34672859:G:A	50	100	0.97	0.01979
21:34673171:C:G	50	100	1	0.0374
21:34673292:T:A	50	100	1	0.0374
21:34673795:C:T	50	100	1	0.03776
21:34673998:A:G	50	100	1	0.02578
21:34674166:A:G	50	100	1	0.03776
21:34674233:A:G	50	100	1	0.03776
21:34674282:A:T	50	100	1	0.03776
21:34674312:G:A	50	100	1	0.03776
21:34674357:G:A	50	100	1	0.03776
21:34674615:T:C	50	100	1	0.03776
21:34674767:T:C	50	100	1	0.02705
21:34674780:T:A	50	100	0.98	0.1605
21:34675131:A:G	50	100	0.98	0.1981
21:34675291:T:C	49	100	0.98	0.2482
21:34675681:G:A	50	100	0.99	0.0846
21:34675734:G:T	50	100	0.98	0.1603
21:34675945:T:C	50	100	0.96	0.01344
21:34676026:T:A	50	100	0.98	0.1603
21:34676220:C:T	50	100	0.97	0.1797
21:34676473:G:A	50	100	0.98	0.02814
21:34676600:A:C	50	100	0.98	0.1897
21:34676660:G:A	50	100	0.98	0.03159
21:34676831:C:T	50	96	0.92	0.03068
21:34677090:G:A	50	100	0.98	0.1603
21:34677354:T:C	50	100	1	0.02578
21:34677726:C:G	50	100	0.98	0.03232
21:34677727:A:G	50	100	0.98	0.03232
21:34678575:C:T	50	100	0.98	0.04412
21:34678720:A:T	50	100	0.97	0.01452
21:34678939:G:A	50	98	0.99	0.2527
21:34679462:C:T	50	100	0.98	0.03232
21:34680056:C:T	50	100	0.99	0.01144
21:34680579:A:G	50	100	0.99	0.01144
21:34681128:C:T	50	100	0.94	0.01561
21:34681202:A:G	50	100	0.99	0.2415
21:34681344:T:G	50	98	0.98	0.1854
21:34682897:T:C	48	87.5	0.97	0.1472
21:34683596:G:A	50	100	0.94	0.1318
21:34683686:G:T	50	100	1	0.0256
21:34684102:C:T	50	100	0.99	0.1721
21:34684400:A:G	50	100	0.92	0.0138
21:34684432:A:G	50	100	0.97	0.01434
21:34684698:C:T	50	100	0.99	0.242
21:34684708:C:T	50	100	0.97	0.01434
21:34684863:C:A	50	98	0.99	0.2569
21:34685630:C:T	50	100	0.98	0.1496
21:34685801:G:A	50	100	0.97	0.01434
21:34685952:G:A	50	100	1	0.0256
21:34686442:T:C	50	100	1	0.01107
21:34687047:G:A	50	100	0.99	0.06354
21:34687310:C:T	50	98	0.98	0.4152
21:34688020:G:A	50	98	0.99	0.1776
21:34688369:C:G	50	98	0.98	0.2429
21:34688892:A:G	50	100	0.98	0.1385
21:34689008:G:A	50	98	0.96	0.06518
21:34689696:G:A	50	100	0.98	0.3771
21:34689769:A:G	50	100	0.69	0.01525
21:34690022:A:G	50	100	0.97	0.1914
21:34690086:C:T	50	100	0.98	0.1405
21:34690229:G:T	50	98	0.94	0.1501
21:34690402:C:T	50	100	0.98	0.1407
21:34690421:A:G	50	100	0.94	0.01598
21:34690436:C:T	50	100	0.98	0.1407
21:34690638:T:C	50	100	0.98	0.1748
21:34690687:A:G	50	100	0.98	0.2246
21:34690817:T:G	50	100	0.98	0.01943
21:34691175:G:T	50	100	0.99	0.3836
21:34691253:G:A	50	100	0.99	0.3166
21:34691459:A:G	50	98	0.99	0.06609
21:34691534:T:C	50	100	0.98	0.01525
21:34692022:T:C	50	100	0.99	0.3833
21:34692038:T:C	50	98	0.94	0.0167
21:34692183:G:A	50	98	0.98	0.1411
21:34692334:G:C	50	98	0.99	0.3588
21:34692499:A:C	50	100	0.99	0.3836
21:34692791:G:A	50	98	0.99	0.1442
21:34693372:G:A	50	100	0.97	0.01289
21:34693879:G:A	50	98	0.99	0.2402
21:34693964:G:T	50	100	0.98	0.01997
21:34694003:T:C	48	100	0.98	0.01761
21:34694007:C:G	49	100	0.99	0.1587
21:34694259:G:A	50	100	1	0.01107
21:34694271:G:A	50	100	0.98	0.01979
21:34694360:A:G	50	100	0.98	0.01743
21:34694705:C:A	50	98	0.97	0.0167
21:34695466:C:G	50	98	0.99	0.159
21:34695476:T:C	50	100	0.99	0.3874
21:34696090:G:C	50	98	0.99	0.1411
21:34696559:T:A	50	100	0.95	0.04539
21:34696575:T:C	50	100	0.98	0.0256
21:34696752:A:G	50	100	1	0.3678
21:34696766:C:A	50	100	0.99	0.3874
21:34696958:A:G	50	100	0.99	0.3874
21:34697109:T:C	50	100	0.9	0.04285
21:34697242:C:G	50	98	0.95	0.04194
21:34697492:G:T	50	100	0.99	0.06754
21:34697539:G:A	50	98	0.99	0.1589
21:34697568:G:A	50	100	1	0.3947
21:34697729:T:C	50	98	0.99	0.1589
21:34697738:G:A	50	98	0.99	0.1589
21:34698852:A:G	50	100	0.84	0.0158
21:34698903:T:C	50	100	0.99	0.3822
21:34699038:G:A	50	100	0.99	0.1447
21:34699225:A:G	50	100	0.94	0.01452
21:34699418:T:A	49	91.8	0.98	0.2899
21:34699419:T:A	45	88.9	0.94	0.06137
21:34699420:T:A	49	91.8	0.86	0.01688
21:34699515:C:T	50	100	0.99	0.1447
21:34699640:G:A	50	100	0.99	0.1547
21:34700243:A:C	50	100	0.98	0.2121
21:34700263:C:A	50	100	0.98	0.2064
21:34700638:T:C	49	100	0.72	0.02033
21:34701076:G:A	50	98	0.86	0.01924
21:34701429:G:A	50	100	0.99	0.1596
21:34701489:G:T	50	100	0.94	0.01489
21:34701885:G:A	50	100	0.97	0.01307
21:34702039:A:G	50	100	1	0.1411
21:34702116:C:T	50	100	0.99	0.1565
21:34702259:C:A	50	98	0.98	0.1412
21:34702351:C:T	50	100	1	0.1389
21:34702707:T:C	50	100	0.99	0.3894
21:34703366:T:C	50	100	0.99	0.3894
21:34703869:C:A	50	96	0.87	0.01652
21:34704590:T:G	50	100	0.96	0.06972
21:34704703:G:A	50	100	0.84	0.01216
21:34705446:C:T	50	100	0.97	0.1621
21:34706648:T:C	50	100	0.92	0.04521
21:34707107:C:T	50	100	0.96	0.01307
21:34707194:G:A	50	100	0.98	0.1516
21:34707573:G:T	50	100	0.91	0.0118
21:34707680:A:T	50	100	0.97	0.1451
21:34707906:A:G	50	100	0.82	0.02487
21:34707992:C:T	50	100	0.98	0.4001
21:34708100:T:C	50	98	0.97	0.4
21:34708547:A:G	50	98	0.89	0.01616
21:34708610:G:A	50	100	0.97	0.22
21:34709150:G:T	50	98	0.97	0.1879
21:34709328:C:G	50	98	0.97	0.4127
21:34709487:C:T	50	100	0.97	0.01344
21:34709909:A:G	50	100	0.99	0.1552
21:34710116:T:A	50	100	0.89	0.01743
21:34710134:T:C	50	100	0.97	0.1905
21:34710919:T:C	50	100	0.96	0.1262
21:34710931:C:T	50	100	0.99	0.07407
21:34710972:T:C	50	100	0.97	0.03686
21:34711405:G:A	50	100	0.97	0.0748
21:34711448:T:C	50	100	0.98	0.4074
21:34711822:A:G	50	100	0.95	0.01489
21:34712069:C:T	50	100	0.98	0.3981
21:34712234:A:G	50	100	0.88	0.02542
21:34713115:T:C	49	100	0.98	0.1481
21:34713804:C:T	50	100	0.96	0.07462
21:34714407:G:T	50	100	0.79	0.01017
21:34714636:C:T	50	100	0.96	0.03504
21:34714673:C:T	50	100	0.98	0.4138
21:34714707:A:C	50	98	0.94	0.1609
21:34715140:A:T	50	100	0.97	0.1478
21:34715548:C:A	50	96	0.94	0.02905
21:34716340:G:A	50	100	0.93	0.01489
21:34716372:A:G	50	100	0.97	0.01888
21:34716756:C:T	50	100	0.99	0.07389
21:34716861:A:C	46	89.1	0.69	0.01162
21:34718132:G:C	50	98	0.97	0.03341
21:34718396:C:T	50	100	0.96	0.1028
21:34718687:C:T	49	91.8	0.76	0.04049
21:34718697:T:C	49	91.8	0.66	0.08533
21:34720400:T:C	50	100	0.99	0.06354
21:34720432:T:A	49	93.9	0.95	0.3847
21:34720433:T:A	49	100	0.96	0.02814
21:34720446:G:A	50	100	0.98	0.01834
21:34720625:A:G	50	98	0.95	0.1
21:34720764:T:C	50	100	0.99	0.2475
21:34721707:A:G	49	100	0.98	0.01616
21:34721773:C:A	50	100	0.88	0.02397
21:34722056:A:G	50	98	0.95	0.1097
21:34722293:C:A	50	94	0.96	0.3517
21:34723052:T:G	50	100	0.91	0.01652
21:34723891:T:A	50	100	0.95	0.02397
21:34724315:A:G	50	100	0.97	0.2317
21:34725074:C:T	50	100	0.92	0.01144
21:34725232:T:C	50	100	0.91	0.07153
21:34725496:T:C	50	96	0.94	0.3424
21:34725582:G:A	50	96	0.96	0.02469
21:34726045:A:G	50	98	0.98	0.2084
21:34726150:G:T	50	100	0.95	0.02451
21:34726347:C:G	50	100	0.99	0.02651
21:34726569:C:T	50	100	0.96	0.02469
21:34726940:C:T	50	100	0.99	0.02596
21:34727440:T:C	50	100	0.99	0.3212
21:34727590:T:A	50	100	0.97	0.13
21:34727716:C:T	50	100	0.91	0.02596
21:34728196:G:A	50	100	0.97	0.05937
21:34728330:G:T	50	100	0.99	0.2373
21:34728429:C:T	50	100	0.98	0.2918
21:34728623:T:A	50	100	0.99	0.3204
21:34728625:G:A	50	100	1	0.01743
21:34728633:G:T	50	100	0.92	0.01616
21:34728641:C:T	50	100	0.97	0.03613
21:34729005:G:A	50	100	0.91	0.01761
21:34729625:G:A	50	98	0.99	0.2473
21:34729651:T:A	50	100	1	0.03522
21:34730489:G:A	50	100	0.98	0.02378
21:34730765:G:A	50	100	0.99	0.03595
21:34731121:T:A	50	100	1	0.01761
21:34731139:C:T	50	100	1	0.01834
21:34731583:C:T	50	100	1	0.01779
21:34732126:G:A	50	100	0.86	0.01688
21:34732598:C:A	50	100	0.98	0.02433
21:34733291:C:T	50	100	0.99	0.3076
21:34733473:T:C	50	100	0.94	0.06663
21:34733582:A:G	50	100	0.89	0.01688
21:34734370:G:A	50	100	0.98	0.02433
21:34734489:C:G	50	100	1	0.2139
21:34734588:C:T	50	100	1	0.2148
21:34735051:G:A	50	100	0.94	0.08424
21:34735169:C:T	50	100	0.88	0.01271
21:34735508:G:A	50	100	1	0.03595
21:34735568:A:G	50	100	1	0.2146
21:34736499:A:G	50	100	0.98	0.02451
21:34737008:A:G	50	100	0.98	0.02633
21:34737537:T:A	50	100	1	0.2672
21:34737573:A:T	50	100	0.98	0.01834
21:34737954:G:T	50	100	0.99	0.0256
21:34738175:C:A	50	100	0.88	0.01707
21:34738445:G:A	50	100	0.98	0.04267
21:34738904:T:C	50	100	0.98	0.04303
21:34739093:T:A	50	100	0.99	0.2549
21:34739475:T:C	50	100	0.92	0.01634
21:34739586:T:C	50	100	0.98	0.02415
21:34739597:T:C	50	100	0.99	0.3181
21:34739645:G:A	50	100	0.98	0.02451
21:34739827:C:T	50	98	0.99	0.01943
21:34739918:C:A	50	100	0.99	0.01071
21:34740871:A:G	50	100	0.89	0.01688
21:34741205:T:C	50	100	0.98	0.01852
21:34741453:C:G	50	98	0.99	0.3021
21:34741659:T:C	50	100	0.98	0.01852
21:34741733:G:A	50	100	0.98	0.02651
21:34741805:T:C	50	100	0.98	0.01852
21:34742181:A:G	50	100	0.95	0.01852
21:34742405:C:T	50	100	0.98	0.03613
21:34742704:C:T	50	100	0.97	0.01289
21:34742899:C:T	50	100	0.9	0.0187
21:34743091:T:C	50	100	0.99	0.3177
21:34743143:T:C	50	100	0.99	0.3181
21:34743171:G:A	50	100	0.88	0.0187
21:34743261:A:T	50	100	0.96	0.01634
21:34743415:A:G	50	100	0.94	0.02124
21:34743500:A:G	50	100	0.94	0.02124
21:34743557:T:C	50	100	0.97	0.1347
21:34743923:G:A	50	100	0.97	0.03395
21:34744054:G:A	50	100	0.98	0.2729
21:34744557:C:T	50	100	0.87	0.01779
21:34744695:A:G	50	100	0.94	0.01198
21:34745125:G:A	50	100	0.98	0.01616
21:34745354:T:C	50	98	0.97	0.3139
21:34745519:T:C	50	96	0.98	0.2947
21:34745975:C:T	50	98	0.95	0.2907
21:34746062:C:A	50	100	0.97	0.03849
21:34746063:G:A	50	98	0.93	0.01924
21:34746078:C:T	50	98	0.94	0.07353
21:34746117:C:A	50	100	0.96	0.03867
21:34746266:A:G	50	100	0.98	0.03849
21:34746523:G:A	50	100	0.92	0.01616
21:34746798:G:A	50	100	0.97	0.01652
21:34746814:T:G	50	98	0.93	0.08188
21:34746865:G:A	50	100	0.98	0.03377
21:34747055:A:G	50	96	0.96	0.2391
21:34747181:G:A	50	98	0.94	0.02451
21:34747755:A:G	50	100	0.91	0.07752
21:34748012:T:C	50	100	1	0.03903
21:34748036:A:G	50	100	0.95	0.3762
21:34748038:G:A	50	100	1	0.03903
21:34748100:C:G	50	100	0.98	0.3172
21:34748123:G:A	50	100	1	0.03903
21:34748131:C:T	50	100	0.97	0.1481
21:34748255:A:G	50	100	0.95	0.01688
21:34748260:T:C	50	98	0.96	0.02814
21:34748457:C:G	50	100	0.95	0.01816
21:34748477:T:C	50	100	0.98	0.2809
21:34748633:T:C	50	98	1	0.03885
21:34748636:G:T	49	98	0.98	0.2175
21:34748655:G:A	50	98	1	0.03885
21:34748661:C:T	50	100	0.98	0.02378
21:34748853:A:T	50	100	0.98	0.03558
21:34748996:G:A	50	100	0.98	0.2006
21:34749007:G:A	50	100	0.98	0.2614
21:34749050:T:C	50	100	0.98	0.1589
21:34749152:G:A	50	100	1	0.03903
21:34749562:G:T	50	100	0.98	0.01924
21:34749563:G:A	50	98	0.98	0.1983
21:34749673:C:A	50	96	0.94	0.02542
21:34749694:G:C	50	100	0.92	0.01707
21:34749728:C:T	50	100	0.97	0.138
21:34749735:T:C	50	100	0.98	0.1587
21:34749756:T:A	50	100	0.98	0.1587
21:34749757:T:A	50	100	0.98	0.2947
21:34749816:C:T	50	98	0.98	0.1587
21:34749911:C:G	50	100	1	0.03903
21:34750256:G:A	50	100	0.98	0.3036
21:34750385:G:A	50	100	0.98	0.1587
21:34750440:G:A	50	98	0.82	0.01017
21:34750875:C:T	50	100	0.96	0.1383
21:34750983:C:T	50	100	1	0.03885
21:34751020:A:G	50	100	1	0.03885
21:34751180:C:T	50	100	1	0.03867
21:34751233:A:G	50	100	1	0.03867
21:34751322:G:A	50	100	1	0.03867
21:34751388:T:C	50	100	0.96	0.1383
21:34751472:A:G	50	100	0.99	0.03867
21:34751517:G:C	50	100	0.98	0.1977
21:34751581:C:T	50	98	0.9	0.04158
21:34751975:A:G	50	100	0.97	0.159
21:34751976:A:G	50	100	0.97	0.1979
21:34752056:A:G	50	100	0.97	0.1979
21:34752240:G:A	50	100	0.99	0.03831
21:34752279:T:C	50	100	0.99	0.03831
21:34752367:A:G	50	100	0.98	0.03831
21:34752400:T:C	50	100	0.98	0.03831
21:34752415:A:G	50	100	0.96	0.2004
21:34752735:T:C	50	100	0.97	0.03849
21:34752741:C:T	50	100	0.97	0.03849
21:34752919:T:A	50	100	0.99	0.04139
21:34752936:A:G	50	100	0.89	0.4118
21:34752970:A:G	50	100	1	0.03849
21:34753233:T:C	50	94	0.85	0.2872
21:34753300:T:C	50	96	0.82	0.2099
21:34753319:G:A	50	100	0.95	0.03794
21:34753416:T:A	46	95.7	0.81	0.01398
21:34753424:T:A	48	93.8	0.85	0.03159
21:34753426:T:A	48	93.8	0.85	0.02869
21:34753428:T:A	49	98	0.88	0.01924
21:34753430:T:A	48	97.9	0.91	0.05192
21:34753432:T:A	48	95.8	0.92	0.03304
21:34753521:C:T	50	94	0.85	0.07843
21:34753933:C:T	50	100	0.83	0.0167
21:34754071:A:T	50	96	0.93	0.1129
21:34754342:A:G	50	98	0.91	0.1879
21:34754396:G:T	49	100	0.94	0.02106
21:34754564:T:A	50	100	0.96	0.04775
21:34754583:G:A	50	100	0.96	0.04775
21:34754911:G:A	50	98	0.92	0.4535
21:34755021:A:G	50	100	0.94	0.01452
21:34755033:C:T	50	100	0.93	0.4272
21:34755217:G:C	49	100	0.92	0.4116
21:34755228:G:A	49	98	0.92	0.4602
21:34755388:T:C	50	100	0.92	0.04866
21:34755479:C:T	50	98	0.87	0.08551
21:34755636:A:G	50	100	0.96	0.04829
21:34755702:G:A	50	100	0.94	0.02088
21:34755769:G:A	50	100	0.94	0.3689
21:34755849:T:A	50	100	0.94	0.02088
21:34756871:C:T	50	100	0.94	0.01507
21:34757768:G:T	50	98	0.92	0.09713
21:34757896:T:C	50	100	0.96	0.02288
21:34757901:G:A	50	100	0.94	0.3829
21:34758029:C:T	50	98	0.89	0.04521
21:34758055:C:T	50	98	0.93	0.4094
21:34758182:C:T	50	100	0.95	0.02633
21:34758643:A:G	50	100	0.88	0.07825
21:34758843:G:A	50	100	1	0.03377
21:34758848:T:C	50	100	1	0.03377
21:34758977:C:T	50	92	0.89	0.3471
21:34758982:T:G	50	100	1	0.03359
21:34759071:T:C	50	100	0.98	0.03504
21:34759136:G:T	50	98	1	0.02578
21:34759219:T:C	50	96	0.95	0.07171
21:34759222:G:C	50	96	0.95	0.0719
21:34759241:C:T	50	96	0.92	0.03377
21:34759242:G:A	50	100	1	0.03341
21:34759328:A:G	50	100	0.98	0.04448
21:34759408:A:C	50	100	1	0.02741
21:34759833:A:G	50	100	0.94	0.02288
21:34759865:C:T	50	100	0.96	0.07044
21:34759927:G:A	50	100	0.88	0.01961
21:34760062:G:A	50	100	0.97	0.06354
21:34760148:C:T	50	100	0.97	0.06373
21:34760195:A:C	50	98	0.98	0.4561
21:34760299:C:T	50	100	0.97	0.06354
21:34761551:G:A	50	98	0.92	0.03195
21:34761597:C:T	50	100	0.96	0.04339
21:34761613:C:T	50	100	0.96	0.04321
21:34761622:G:A	50	100	0.95	0.03304
21:34762037:T:C	50	100	0.98	0.06935
21:34762526:C:T	50	100	0.97	0.4279
21:34762827:G:C	50	100	0.91	0.0207
21:34763584:A:G	50	100	0.95	0.04012
21:34764018:A:G	50	100	0.98	0.4532
21:34764285:T:C	50	98	0.96	0.3297
21:34764298:T:C	50	100	0.98	0.4112
21:34764735:G:A	49	100	0.93	0.03232
21:34766726:A:C	50	98	0.94	0.1618
21:34767227:C:T	50	100	1	0.01979
21:34768266:C:A	50	98	0.91	0.03159
21:34768326:G:A	50	100	0.98	0.4228
21:34768638:C:T	50	100	0.96	0.05047
21:34768932:C:T	50	100	0.97	0.1086
21:34770307:T:G	49	100	0.96	0.07226
21:34770523:T:G	50	100	0.97	0.1086
21:34770958:C:G	50	100	0.88	0.01906
21:34771396:T:A	50	100	0.96	0.05846
21:34771489:C:A	50	100	0.96	0.05846
21:34771645:C:T	50	100	1	0.02179
21:34771685:G:A	50	100	1	0.01979
21:34771751:A:G	50	100	1	0.02179
21:34771777:C:T	50	100	0.96	0.05029
21:34772508:G:A	50	100	0.96	0.06046
21:34772755:C:T	50	100	0.98	0.4844
21:34772799:T:C	50	100	0.98	0.3725
21:34772839:G:A	50	96	0.88	0.01797
21:34772919:G:A	50	100	1	0.01979
21:34772970:C:T	50	98	0.97	0.3439
21:34773001:C:T	50	98	0.98	0.3546
21:34773325:A:G	50	100	0.79	0.02015
21:34773398:C:A	50	100	0.99	0.4797
21:34773445:G:A	50	100	0.98	0.4764
21:34773593:T:G	50	100	1	0.01888
21:34774705:C:T	50	100	1	0.01979
21:34774790:T:C	50	100	0.97	0.05102
21:34775307:T:G	50	100	0.98	0.4472
21:34775416:T:C	50	100	1	0.01888
21:34775777:G:A	50	100	1	0.0443
21:34776184:T:A	50	98	0.96	0.02306
21:34776796:A:G	50	100	0.98	0.4622
21:34776806:C:T	50	100	1	0.01888
21:34776873:A:G	50	100	1	0.01688
21:34777023:T:C	50	100	0.98	0.4392
21:34777191:T:C	50	100	1	0.02251
21:34777225:T:C	50	100	1	0.02251
21:34777588:A:G	50	100	1	0.02269
21:34778306:C:G	50	100	0.98	0.4018
21:34778506:C:T	50	100	0.97	0.4245
21:34778842:A:T	50	100	1	0.01344
21:34779656:G:T	50	100	0.94	0.01888
21:34779664:G:T	50	96	0.96	0.4274
21:34780006:C:T	50	100	1	0.0207
21:34780539:G:A	50	100	0.94	0.04793
21:34780764:G:A	50	100	0.96	0.1051
21:34780926:C:T	50	100	1	0.0207
21:34780944:A:G	50	100	0.95	0.1137
21:34781061:T:A	50	100	0.68	0.01344
21:34781487:C:G	50	100	0.93	0.01888
21:34781558:G:A	50	100	0.98	0.03214
21:34781803:G:A	50	100	0.98	0.0207
21:34782304:T:C	50	100	0.98	0.05156
21:34782568:T:C	50	100	0.95	0.1053
21:34782569:T:C	50	100	0.98	0.02741
21:34782570:T:C	50	100	0.95	0.1053
21:34783715:G:A	50	100	0.97	0.4198
21:34783770:C:T	50	98	0.76	0.04539
21:34783845:C:A	50	100	0.96	0.01543
21:34784132:C:T	50	94	0.97	0.04194
21:34784534:A:G	50	100	1	0.061
21:34784828:C:T	50	100	0.89	0.01198
21:34785013:C:T	50	100	0.97	0.02905
21:34785279:T:C	50	100	1	0.02487
21:34785401:C:T	50	100	0.98	0.3457
21:34785471:T:C	50	100	1	0.05828
21:34786084:G:A	50	100	0.98	0.01725
21:34786384:G:T	50	98	0.98	0.04085
21:34786955:G:T	50	100	0.97	0.4561
21:34787334:T:C	50	100	0.96	0.03994
21:34787766:A:G	50	100	0.99	0.06046
21:34788103:A:G	50	100	0.97	0.03322
21:34788516:T:C	50	100	0.87	0.01507
21:34788561:T:C	50	100	0.97	0.02905
21:34788755:T:C	50	100	0.95	0.04194
21:34789075:A:G	50	100	0.91	0.01688
21:34789367:T:G	50	100	0.95	0.03341
21:34789493:T:C	50	100	0.77	0.01325
21:34789661:A:G	50	98	0.96	0.06391
21:34789850:T:G	50	100	0.95	0.05102
21:34790997:G:T	50	100	0.88	0.02542
21:34791123:G:A	50	100	0.92	0.02941
21:34791216:T:C	50	100	0.98	0.03867
21:34791576:A:G	50	100	0.93	0.04739
21:34791651:A:G	50	100	0.8	0.01471
21:34792047:C:A	50	100	0.95	0.02106
21:34792065:A:G	50	100	0.95	0.04139
21:34792108:G:T	50	98	0.96	0.3313
21:34792189:G:C	50	100	0.96	0.05664
21:34792744:T:C	50	96	0.95	0.4798
21:34792879:C:T	50	100	0.96	0.03649
21:34794354:C:T	50	100	0.89	0.01797
21:34794978:A:G	50	100	0.94	0.1013
21:34796403:A:G	50	100	0.99	0.02723
21:34796417:C:T	50	96	0.78	0.01325
21:34797027:C:A	50	100	0.99	0.02378
21:34797704:G:A	50	100	0.99	0.05919
21:34797802:C:T	50	100	0.98	0.09368
21:34797976:G:T	50	100	0.78	0.01071
21:34798046:G:A	50	100	0.98	0.09477
21:34798609:A:T	50	100	0.89	0.02814
21:34799986:G:T	50	98	0.77	0.06845
21:34800252:T:G	50	100	1	0.02088
21:34800838:G:A	50	100	1	0.02106
21:34801618:C:T	50	100	1	0.03105
21:34801634:C:T	50	98	0.73	0.01598
21:34801877:A:G	50	100	0.99	0.06318
21:34802232:G:C	50	100	1	0.0285
21:34802589:G:T	50	100	0.99	0.09132
21:34802770:C:T	50	100	1	0.0285
21:34802898:A:G	50	100	1	0.02869
21:34802985:G:A	50	100	0.99	0.09568
21:34803153:T:C	50	100	0.96	0.02778
21:34803503:T:C	50	100	0.99	0.1
21:34803560:T:A	50	98	0.93	0.0305
21:34803780:G:A	50	100	0.98	0.09241
21:34803927:T:C	50	100	0.98	0.1
21:34805526:T:C	50	100	0.96	0.09096
21:34806514:T:C	50	100	0.96	0.03395
21:34807257:C:A	50	100	0.99	0.02052
21:34808387:A:G	50	100	0.96	0.1011
21:34808689:A:G	50	88	0.97	0.4915
21:34808717:G:A	50	88	0.94	0.3535
21:34809752:G:C	50	88	0.96	0.4067
21:34809839:G:A	50	98	0.97	0.01053
21:34809862:G:A	50	88	0.95	0.2903
21:34810480:A:T	50	100	0.93	0.01943
21:34812161:G:T	50	100	1	0.01979
21:34812642:C:A	50	88	0.96	0.3731
21:34813793:T:C	50	98	0.94	0.08279
21:34813795:A:T	50	98	0.94	0.08279
21:34813870:A:C	50	98	0.95	0.05719
21:34814022:G:A	50	90	0.96	0.4025
21:34814099:A:G	50	92	0.95	0.4061
21:34814450:T:C	50	90	0.95	0.445
21:34815112:T:G	50	100	0.95	0.04611
21:34815312:T:C	50	100	0.95	0.0492
21:34815389:T:C	50	94	0.84	0.122
21:34815603:T:G	50	88	0.91	0.3502
21:34815749:C:T	50	88	0.9	0.4076
21:34816133:A:G	50	98	0.9	0.01253
21:34816191:C:T	50	96	0.95	0.1801
21:34817556:G:A	50	98	0.92	0.1707
21:34817630:G:A	50	98	0.94	0.03577
21:34817743:A:C	50	98	0.95	0.2208
21:34817833:C:A	50	98	0.82	0.01053
21:34817863:G:T	50	96	0.73	0.02052
21:34818303:T:C	50	100	0.96	0.2237
21:34818467:A:G	50	100	0.85	0.01979
21:34819011:T:C	50	100	0.95	0.1899
21:34819068:A:G	50	98	0.97	0.2097
21:34819349:G:C	50	100	0.96	0.2269
21:34820187:C:G	50	96	0.97	0.2072
21:34820403:A:G	50	100	0.96	0.01924
21:34821089:C:T	50	100	0.8	0.01017
21:34821574:T:C	50	94	0.97	0.1966
21:34822241:C:G	50	94	0.97	0.1919
21:34822333:G:A	50	100	0.91	0.01906
21:34822785:G:A	50	98	0.96	0.06863
21:34822852:C:G	50	100	1	0.01253
21:34822966:C:T	50	100	0.97	0.04521
21:34822969:G:T	50	100	0.96	0.05283
21:34823182:G:T	50	100	1	0.01271
21:34823377:T:G	50	98	0.94	0.07117
21:34823998:A:C	50	100	0.91	0.01434
21:34824316:G:A	50	100	1	0.01271
21:34824927:A:G	50	100	0.96	0.061
21:34824952:T:C	50	100	0.98	0.01162
21:34825246:T:G	50	100	0.96	0.061
21:34825893:A:G	50	98	0.89	0.09096
21:34826201:C:T	50	98	0.96	0.07371
21:34826438:T:C	50	100	0.84	0.03322
21:34826995:T:C	50	100	0.96	0.06064
21:34827395:C:T	50	100	0.91	0.01416
21:34827988:G:A	50	100	0.98	0.03177
21:34828008:A:G	50	96	0.92	0.08115
21:34828804:T:C	50	100	0.88	0.02505
21:34828895:C:T	50	100	0.88	0.02633
21:34830143:T:C	50	94	0.95	0.3758
21:34830176:A:G	50	100	0.91	0.01289
21:34830185:T:C	50	100	0.94	0.06191
21:34830478:C:T	50	96	0.95	0.3557
21:34831549:G:A	50	92	0.92	0.3379
21:34831622:G:A	50	100	0.94	0.05465
21:34832348:A:G	50	100	0.96	0.01906
21:34832490:A:G	50	100	1	0.02723
21:34833048:G:A	50	98	0.94	0.01507
21:34833155:G:C	50	100	0.78	0.01797
21:34833229:T:C	50	100	0.97	0.02887
21:34833293:T:A	50	90	0.86	0.3526
21:34833306:A:G	50	100	0.87	0.02124
21:34833845:C:G	50	90	0.92	0.3983
21:34834224:G:A	50	98	0.89	0.03086
21:34835153:C:G	50	100	0.87	0.02905
21:34835870:G:A	50	98	0.95	0.285
21:34835943:C:T	50	100	0.93	0.01344
21:34836726:T:A	50	98	0.96	0.2981
21:34837002:T:C	50	100	0.97	0.0187
21:34837193:C:T	50	98	0.92	0.01216
21:34837353:G:A	50	98	0.97	0.2066
21:34837693:G:A	50	100	0.82	0.02723
21:34837803:C:T	50	98	0.79	0.04829
21:34838010:C:A	50	100	0.7	0.02705
21:34838700:A:G	50	98	0.74	0.01053
21:34838891:C:G	50	98	0.95	0.37
21:34839057:G:A	50	96	0.94	0.05828
21:34839296:C:T	49	100	0.77	0.02052
21:34839740:T:C	50	100	0.97	0.2104
21:34839754:C:A	50	100	0.92	0.02524
21:34839858:G:C	50	100	0.93	0.02524
21:34840054:C:T	50	100	0.93	0.02542
21:34840099:T:C	50	100	0.92	0.02741
21:34840205:G:A	50	100	0.93	0.02524
21:34840216:C:A	50	100	0.93	0.02524
21:34840226:G:A	50	100	0.89	0.02124
21:34840518:C:G	50	100	0.95	0.02542
21:34840626:G:C	50	100	0.95	0.02542
21:34840643:G:A	50	100	0.95	0.02542
21:34840863:C:T	50	100	0.95	0.02542
21:34841033:G:C	50	100	0.95	0.02542
21:34841108:G:T	50	100	0.95	0.02542
21:34841187:C:T	50	100	0.94	0.0256
21:34841226:A:G	50	96	0.95	0.05065
21:34841313:C:G	50	98	0.94	0.04902
21:34841472:C:T	50	100	0.95	0.02542
21:34841535:A:G	50	100	0.95	0.0256
21:34841582:T:C	50	100	0.96	0.3845
21:34841600:A:G	50	100	0.95	0.295
21:34841830:G:C	50	100	0.95	0.02524
21:34842231:A:G	50	98	0.94	0.02578
21:34842797:G:A	50	100	0.88	0.01071
21:34842805:A:C	50	100	0.91	0.0207
21:34842820:G:C	50	100	0.94	0.02778
21:34842939:G:A	50	100	0.76	0.01235
21:34842983:T:C	50	100	0.95	0.02796
21:34843026:T:C	50	100	0.95	0.02796
21:34843057:G:A	50	100	0.96	0.2919
21:34843193:T:C	50	100	0.95	0.02578
21:34843360:G:A	50	100	0.94	0.02596
21:34843612:C:T	50	100	0.94	0.0256
21:34843679:G:C	50	98	0.91	0.2593
21:34843917:A:G	50	100	0.94	0.02778
21:34843984:A:G	50	98	0.92	0.2616
21:34844066:A:G	50	100	0.94	0.0256
21:34844191:A:T	50	100	0.95	0.0256
21:34844268:G:A	50	100	0.97	0.02578
21:34844365:C:T	50	100	0.97	0.0256
21:34844369:A:T	50	100	0.89	0.02052
21:34845505:C:T	50	98	0.92	0.2467
21:34845967:A:G	50	96	0.98	0.3696
21:34846477:C:A	50	100	0.98	0.3578
21:34846630:G:C	50	100	0.97	0.02088
21:34847020:A:G	49	98	0.99	0.3644
21:34847269:A:G	50	100	0.99	0.3531
21:34847419:T:G	50	98	0.98	0.3655
21:34847909:C:T	50	100	0.99	0.3529
21:34848196:G:A	50	100	0.99	0.3551
21:34848382:T:C	50	96	0.91	0.2177
21:34848423:A:C	50	100	0.99	0.3553
21:34848437:G:A	50	100	0.75	0.01344
21:34848474:A:G	50	100	0.99	0.3555
21:34848723:C:T	50	96	0.84	0.02977
21:34848775:T:C	50	98	0.95	0.3226
21:34848791:C:T	50	100	0.99	0.3553
21:34849417:T:G	21	100	0.65	0.01071
21:34849433:T:G	22	86.4	0.68	0.2564
21:34849842:T:A	50	98	0.95	0.3159
21:34849961:G:A	50	100	0.98	0.3524
21:34849974:C:A	50	100	0.94	0.01707
21:34850150:T:C	50	100	0.98	0.3789
21:34850263:T:C	50	100	0.99	0.3755
21:34850416:G:C	50	100	0.98	0.3775
21:34850444:A:G	50	100	0.98	0.3775
21:34850565:T:C	50	98	0.98	0.3787
21:34850937:T:C	50	98	0.98	0.3655
21:34851330:G:A	50	98	0.95	0.3359
21:34851447:C:T	50	98	0.96	0.3342
21:34851589:G:A	50	100	0.96	0.3606
21:34851609:T:C	50	100	0.96	0.3713
21:34851848:T:C	50	100	0.86	0.0256
21:34851979:T:C	50	96	0.91	0.4099
21:34852018:A:G	49	98	0.79	0.114
21:34852024:C:T	50	98	0.75	0.01852
21:34852666:C:G	50	88	0.65	0.09695
21:34852686:T:C	50	80	0.67	0.2308
21:34853090:T:C	50	98	0.73	0.01198
21:34853597:G:C	50	100	0.72	0.01071
21:34854348:A:T	50	98	0.81	0.06681
21:34854499:C:T	50	100	0.84	0.03341
21:34855117:C:T	50	100	0.9	0.0374
21:34855250:T:A	50	100	0.89	0.03359
21:34855448:C:T	50	94	0.76	0.1311
21:34855620:G:A	50	100	0.91	0.01634
21:34855627:C:T	50	100	0.91	0.05664
21:34855724:A:G	50	98	0.9	0.02251
21:34856694:A:G	49	100	0.86	0.0167
21:34857340:G:A	50	98	0.91	0.1968
21:34857391:G:A	50	100	0.93	0.02233
21:34857644:C:T	50	98	0.92	0.1344
21:34857698:C:A	50	96	0.93	0.1558
21:34858090:C:G	50	100	0.93	0.01598
21:34858662:C:T	50	100	0.93	0.01598
21:34858676:C:T	50	100	0.93	0.01598
21:34859057:G:A	50	98	0.84	0.01707
21:34859068:C:T	50	100	0.82	0.02524
21:34859316:G:A	50	98	0.88	0.02215
21:34859366:C:T	50	100	0.93	0.01598
21:34860185:T:C	50	98	0.94	0.211
21:34860238:T:C	50	98	0.94	0.211
21:34860374:T:C	50	100	0.95	0.2099
21:34860559:T:C	50	98	0.82	0.1649
21:34860879:T:C	50	100	0.95	0.2634
21:34860929:A:G	50	100	0.86	0.02905
21:34861074:A:G	50	100	0.97	0.0216
21:34861459:T:G	50	100	0.84	0.02415
21:34861608:C:G	50	96	0.85	0.1992
21:34861903:C:A	50	98	0.92	0.0984
21:34862126:G:C	50	100	0.88	0.01979
21:34862340:C:T	50	100	0.97	0.02124
21:34862347:T:C	50	98	0.91	0.03159
21:34862400:T:C	50	98	0.84	0.02378
21:34862466:A:G	50	98	0.88	0.06409
21:34863014:T:C	50	98	0.93	0.2596
21:34863271:C:A	50	98	0.92	0.2778
21:34863442:A:G	50	92	0.85	0.4553
21:34863796:C:A	50	100	0.82	0.0256
21:34863804:T:C	50	94	0.76	0.1645
21:34864146:T:C	50	92	0.85	0.2756
21:34864219:G:A	50	96	0.89	0.23
21:34864451:G:A	50	100	0.92	0.02778
21:34865220:G:A	50	100	0.64	0.01471
21:34865249:C:T	50	98	0.81	0.1734
21:34865359:C:T	50	98	0.81	0.1737
21:34865902:A:G	50	96	0.83	0.1966
21:34866010:T:C	50	96	0.78	0.1013
21:34866210:G:A	50	98	0.82	0.2262
21:34866220:C:T	50	88	0.69	0.1449
21:34866993:G:C	50	100	0.81	0.01107
21:34867372:G:A	50	100	0.96	0.02778
21:34867661:C:T	50	100	0.93	0.0276
21:34869632:T:C	50	98	0.74	0.4243
21:34869695:C:A	50	98	0.79	0.04049
21:34870347:C:G	50	98	0.78	0.03849
21:34870445:C:G	50	98	0.8	0.0463
21:34870811:A:G	50	98	0.72	0.07135
21:34870961:A:G	50	96	0.73	0.2787
21:34871559:A:G	50	98	0.72	0.04339
21:34871561:G:A	50	98	0.72	0.01906
21:34872079:G:A	50	100	0.9	0.01598
21:34872112:G:A	50	100	0.89	0.02542
21:34872119:C:T	50	86	0.71	0.1068
21:34872168:G:A	50	78	0.67	0.3631
21:34872301:C:A	50	90	0.66	0.09495
21:34872837:C:T	50	100	0.88	0.03631
21:34872902:T:C	50	100	0.89	0.02415
21:34872939:C:G	50	96	0.93	0.2297
21:34873374:G:C	50	98	0.94	0.1954
21:34873605:A:C	50	98	0.96	0.1765
21:34873781:T:C	50	96	0.96	0.1609
21:34873795:A:G	50	96	0.96	0.1503
21:34873860:C:T	50	96	0.96	0.1501
21:34873861:G:A	50	94	0.96	0.1432
21:34873955:G:A	50	98	0.96	0.1491
21:34874055:A:C	50	96	0.95	0.1574
21:34874313:T:A	50	98	0.96	0.1505
21:34874490:T:C	50	100	0.94	0.01434
21:34874934:C:T	50	96	0.98	0.1124
21:34875147:C:T	50	98	0.96	0.211
21:34875604:C:T	50	98	0.86	0.01452
21:34875824:G:C	50	100	0.96	0.1647
21:34875862:G:C	50	100	0.96	0.2558
21:34876117:G:A	50	100	0.99	0.01053
21:34876629:C:T	50	98	0.89	0.01888
21:34877092:C:T	50	98	0.99	0.1169
21:34877134:C:T	50	98	0.99	0.1171
21:34877362:A:G	50	100	0.99	0.01943
21:34878358:A:T	50	98	0.92	0.04267
21:34878467:G:A	50	100	0.96	0.1545
21:34878832:T:G	50	100	0.92	0.01398
21:34878841:G:A	50	100	0.96	0.01344
21:34879875:A:G	50	100	0.97	0.0207
21:34880282:A:C	50	96	0.84	0.01434
21:34880298:G:A	50	98	0.98	0.1696
21:34880325:T:C	50	98	0.96	0.1721
21:34880388:C:T	50	100	0.98	0.01652
21:34880897:T:A	50	100	0.97	0.183
21:34881005:A:G	50	100	0.97	0.01924
21:34881746:C:T	50	98	0.98	0.2582
21:34882036:G:C	50	100	0.96	0.03631
21:34882064:G:A	50	100	0.97	0.01834
21:34882435:G:A	50	98	0.98	0.1881
21:34882510:T:C	50	98	0.98	0.1589
21:34882648:C:T	50	100	0.91	0.0236
21:34883255:A:T	50	100	0.89	0.0305
21:34883524:T:G	50	96	0.95	0.1674
21:34885752:T:A	50	100	0.88	0.03032
21:34885801:G:A	50	100	0.94	0.01289
21:34885869:G:C	50	100	0.88	0.03032
21:34886542:T:C	50	96	0.96	0.1761
21:34887027:A:G	50	100	0.92	0.01434
21:34888114:C:T	50	100	0.91	0.01235
21:34889994:G:A	50	98	0.93	0.1576
21:34890238:G:T	50	100	0.88	0.02778
21:34890430:T:C	50	100	0.93	0.02977
21:34890549:C:T	50	100	0.98	0.02651
21:34890747:G:A	43	100	0.86	0.01144
21:34891494:G:A	50	96	0.68	0.01452
21:34891709:A:T	50	94	0.93	0.1855
21:34893773:T:G	50	100	0.96	0.01325
21:34893782:T:A	50	94	0.75	0.02106
21:34893783:T:A	50	96	0.84	0.307
21:34893793:C:A	50	100	0.96	0.1322
21:34894186:C:T	50	100	0.92	0.01707
21:34894689:T:C	50	100	0.97	0.1449
21:34894930:T:C	49	87.8	0.69	0.04575
21:34894991:A:G	50	100	0.97	0.02996
21:34895640:T:C	50	100	0.94	0.01779
21:34895842:G:T	50	100	0.97	0.1414
21:34896576:A:G	50	100	0.98	0.254
21:34896639:T:C	50	100	0.98	0.254
21:34896952:G:C	50	100	0.98	0.2121
21:34897161:T:C	49	100	0.8	0.01017
21:34897211:T:C	49	98	0.98	0.2028
21:34898209:G:T	50	100	0.96	0.02887
21:34898667:C:T	50	100	0.96	0.01362
21:34898697:C:T	50	100	0.98	0.01943
21:34898861:C:T	50	98	0.98	0.1589
21:34898885:A:G	50	100	0.85	0.03195
21:34898890:G:C	50	100	1	0.02633
21:34899131:C:A	50	100	0.92	0.01216
21:34899157:G:T	50	100	0.96	0.01362
21:34900811:C:T	50	98	0.97	0.1594
21:34900899:T:A	50	100	1	0.01834
21:34901053:T:G	50	100	0.95	0.02614
21:34901221:A:C	50	98	0.98	0.1676
21:34901879:T:C	50	98	0.99	0.2073
21:34901890:T:C	50	98	0.99	0.2377
21:34902076:G:A	50	98	0.99	0.1997
21:34902107:A:C	50	94	0.85	0.07208
21:34902143:A:G	50	96	0.97	0.1854
21:34902146:A:G	50	98	0.99	0.2162
21:34902222:A:T	50	100	0.99	0.05664
21:34902322:G:A	50	100	0.99	0.05683
21:34902351:A:G	50	98	0.99	0.2115
21:34902520:G:T	50	100	0.98	0.02578
21:34903001:T:G	50	98	1	0.2088
21:34903142:T:C	50	96	0.97	0.1817
21:34903349:T:G	50	98	0.99	0.2155
21:34903531:C:T	50	100	1	0.02052
21:34904215:C:T	50	98	0.98	0.1861
21:34904378:G:A	50	98	0.95	0.144
21:34904389:T:G	50	98	0.99	0.2647
21:34904595:A:G	50	98	0.99	0.2322
21:34904945:A:G	50	100	0.96	0.07807
21:34905142:C:T	50	100	0.65	0.01434
21:34905261:T:A	50	100	0.94	0.05501
21:34905405:C:T	50	98	0.91	0.01707
21:34905440:G:A	50	98	0.9	0.0276
21:34905969:T:C	50	100	0.86	0.02197
21:34906526:G:C	50	96	0.69	0.03976
21:34906645:A:G	50	82	0.73	0.4824
21:34906677:A:G	50	94	0.73	0.09804
21:34907282:C:T	50	100	0.79	0.02269
21:34907416:T:C	50	78	0.6	0.09967
21:34908079:A:G	50	88	0.66	0.4158
21:34908256:A:C	50	98	0.7	0.01107
21:34909333:T:C	50	96	0.7	0.1218
21:34909928:C:T	50	94	0.9	0.2475
21:34910203:A:G	50	100	0.87	0.04702
21:34910524:T:C	50	100	0.91	0.1044
21:34911514:A:G	50	100	0.93	0.1725
21:34912227:G:C	50	100	0.92	0.01834
21:34912552:T:C	50	100	0.94	0.05646
21:34912781:A:G	50	100	1	0.01144
21:34913010:C:T	50	100	0.96	0.01017
21:34913164:T:C	50	100	0.97	0.01289
21:34913396:G:C	50	100	0.89	0.01779
21:34913514:T:C	50	100	0.93	0.05501
21:34913538:G:T	50	100	0.8	0.01089
21:34913614:C:T	50	100	0.94	0.1561
21:34914641:A:T	50	100	0.98	0.2647
21:34915217:A:G	50	100	0.93	0.05664
21:34915902:A:G	50	100	0.94	0.01852
21:34916119:T:C	50	100	0.88	0.01761
21:34916725:G:A	50	98	0.96	0.2952
21:34916751:C:T	50	98	0.97	0.2549
21:34917311:G:A	50	100	0.96	0.01107
21:34918002:G:A	50	98	0.96	0.4183
21:34918258:A:C	50	100	0.88	0.01071
21:34918836:A:G	49	100	0.98	0.2491
21:34918919:C:A	50	100	0.98	0.2573
21:34918940:G:A	50	100	0.97	0.1943
21:34919303:G:C	50	100	0.94	0.01834
21:34919379:G:A	50	100	0.97	0.01289
21:34919562:G:T	50	100	0.97	0.01289
21:34919785:C:T	50	100	0.98	0.26
21:34919931:A:C	50	100	0.98	0.2594
21:34919961:G:A	50	100	0.95	0.01344
21:34920203:G:A	50	94	0.67	0.06082
21:34920248:C:T	50	100	0.98	0.2607
21:34920964:T:C	50	98	0.96	0.2778
21:34921022:C:T	50	98	0.97	0.2576
21:34921084:A:C	50	100	0.97	0.2162
21:34921268:A:G	50	100	0.96	0.03813
21:34921312:C:T	50	96	0.95	0.2436
21:34921747:T:C	50	98	0.97	0.425
21:34922045:C:T	50	98	0.97	0.2574
21:34922088:C:T	50	98	0.96	0.1576
21:34922208:G:A	50	100	0.94	0.03341
21:34922242:T:C	50	98	0.99	0.2616
21:34922284:G:A	50	100	0.75	0.01761
21:34922690:G:A	50	98	0.98	0.2554
21:34924092:C:G	50	100	0.98	0.2653
21:34924567:G:T	50	100	0.98	0.2654
21:34924636:A:C	50	100	0.94	0.01307
21:34924795:T:C	50	100	0.97	0.2062
21:34924835:C:T	50	100	0.95	0.1603
21:34924881:T:C	50	100	0.98	0.2553
21:34926196:T:A	50	100	0.98	0.2603
21:34927368:G:T	50	100	0.97	0.2607
21:34927465:T:C	50	98	0.61	0.01634
21:34927511:C:T	50	100	0.94	0.02669
21:34928666:T:C	49	100	1	0.1788
21:34928669:G:A	49	100	0.99	0.1028
21:34928723:G:T	50	100	0.99	0.1124
21:34928725:T:A	50	100	1	0.0118
21:34928798:A:G	50	100	1	0.177
21:34928965:G:T	49	98	0.99	0.287
21:34929141:T:C	50	98	0.99	0.4978
21:34929349:T:A	50	100	1	0.06463
21:34929415:G:A	50	100	1	0.1051
21:34929440:A:T	50	100	0.99	0.08606
21:34929596:T:G	50	100	0.96	0.01017
21:34929628:A:G	50	100	1	0.01398
21:34929769:C:T	50	100	0.98	0.07462
21:34930049:T:A	50	100	1	0.01017
21:34930239:T:G	50	96	0.89	0.05792
21:34930272:A:G	47	89.4	0.69	0.04611
21:34930290:A:G	50	98	1	0.0138
21:34930293:A:T	50	92	0.95	0.1131
21:34930297:A:T	50	94	0.98	0.1024
21:34930498:A:G	50	100	1	0.01035
21:34930560:C:T	50	100	0.99	0.09604
21:34930590:T:C	50	100	1	0.06463
21:34930620:C:T	50	100	1	0.1796
21:34930719:T:A	50	100	0.86	0.05646
21:34930725:A:T	50	100	1	0.1794
21:34930727:A:T	49	98	0.7	0.01834
21:34931351:C:A	49	98	0.99	0.1113
21:34931353:T:C	50	100	1	0.05301
21:34931376:A:T	49	98	0.85	0.01707
21:34931467:T:C	50	100	0.99	0.08624
21:34931533:G:A	50	98	0.71	0.03395
21:34931701:C:T	50	100	0.99	0.1142
21:34931881:C:T	50	100	0.99	0.1701
21:34932028:G:A	50	100	1	0.01017
21:34932309:T:C	50	100	0.96	0.02596
21:34932463:G:A	50	100	1	0.01035
21:34932731:G:A	50	100	0.99	0.2084
21:34932812:C:T	50	100	0.99	0.2084
21:34932837:C:T	50	100	0.99	0.1142
21:34933469:T:C	50	100	0.99	0.4949
21:34933736:C:T	50	100	0.96	0.01434
21:34933771:T:C	50	100	1	0.0443
21:34933978:A:G	50	100	1	0.07444
21:34934113:T:C	50	100	0.95	0.03468
21:34934114:G:C	50	100	1	0.07062
21:34934269:A:T	50	100	1	0.1875
21:34934422:T:G	50	100	1	0.1885
21:34934622:G:A	50	100	1	0.01452
21:34934955:T:C	50	100	0.99	0.08696
21:34935072:G:A	50	100	1	0.01017
21:34935164:G:T	50	98	0.84	0.02996
21:34935371:T:C	50	100	0.99	0.08696
21:34936051:T:G	50	98	0.97	0.4757
21:34936251:T:C	50	100	1	0.03776
21:34936278:T:A	50	100	0.98	0.1905
21:34936279:A:T	50	100	0.98	0.2609
21:34936680:G:A	50	98	0.65	0.01126
21:34936733:T:C	50	100	0.91	0.01053
21:34936817:T:A	50	100	1	0.01434
21:34937002:G:A	50	98	0.96	0.01452
21:34937560:G:A	50	98	0.97	0.02977
21:34937621:G:C	50	98	1	0.02905
21:34938113:C:T	50	100	0.99	0.2206
21:34938173:C:A	50	100	1	0.05792
21:34938999:T:C	50	100	0.97	0.4149
21:34939419:T:C	50	100	0.94	0.01035
21:34939725:A:G	50	100	0.98	0.4773
21:34939818:T:G	50	98	0.99	0.09749
21:34939979:C:T	50	100	1	0.01053
21:34940050:C:T	50	98	0.82	0.2177
21:34940356:G:A	50	100	0.94	0.01452
21:34940558:G:T	50	100	1	0.01035
21:34940587:C:G	50	100	0.98	0.09677
21:34940590:T:C	50	100	0.96	0.01452
21:34940660:C:A	50	100	1	0.01035
21:34941321:C:T	50	100	0.99	0.2502
21:34941980:C:A	50	94	0.78	0.05537
21:34942339:C:T	50	100	1	0.04049
21:34942353:C:T	50	98	0.74	0.02052
21:34942752:A:G	50	100	1	0.05882
21:34943318:C:A	50	98	0.98	0.07916
21:34943319:T:A	50	98	0.98	0.07916
21:34943332:T:A	50	98	0.98	0.07916
21:34944241:C:T	50	100	0.85	0.01688
21:34944288:A:G	50	100	0.99	0.2233
21:34944688:T:G	50	100	0.99	0.2139
21:34944699:A:C	50	100	1	0.0138
21:34945431:C:T	50	100	0.96	0.01507
21:34945639:T:A	50	100	0.9	0.0167
21:34945831:G:A	50	98	0.7	0.04248
21:34945897:A:G	50	100	0.99	0.03014
21:34946002:G:A	50	100	1	0.0138
21:34946441:T:C	50	100	0.99	0.2402
21:34946566:T:C	50	100	0.99	0.1262
21:34947018:C:T	50	100	1	0.0138
21:34947743:T:C	50	100	0.98	0.1785
21:34948012:C:T	50	100	1	0.04103
21:34948030:C:T	50	100	0.97	0.01017
21:34948100:T:G	50	98	0.89	0.1296
21:34948147:G:C	50	100	0.72	0.0118
21:34948171:T:A	50	100	0.98	0.1944
21:34948279:A:G	50	100	0.94	0.02142
21:34948496:T:G	50	100	1	0.05356
21:34948526:T:C	50	100	1	0.06518
21:34948742:C:T	50	100	1	0.06518
21:34949360:C:T	50	100	0.99	0.2057
21:34949510:T:C	50	100	0.99	0.24
21:34949816:A:T	50	100	1	0.05973
21:34950371:C:G	50	100	0.97	0.02596
21:34950437:T:A	50	100	1	0.05501
21:34950603:G:A	50	100	0.93	0.01035
21:34950714:A:C	50	100	1	0.06046
21:34951210:C:T	50	100	0.98	0.07861
21:34952096:A:C	50	100	1	0.05338
21:34952209:T:C	50	100	0.99	0.2208
21:34952635:A:G	50	100	0.92	0.0138
21:34953244:G:A	50	100	1	0.05683
21:34953566:A:G	50	100	0.99	0.181
21:34953616:A:C	50	100	0.99	0.1797
21:34954256:A:T	50	100	0.98	0.4969
21:34954393:C:T	50	100	1	0.05211
21:34954470:G:T	50	100	0.93	0.01017
21:34954794:G:A	50	100	1	0.01362
21:34955068:A:G	50	98	0.99	0.1756
21:34955199:C:T	50	98	0.99	0.1881
21:34955611:A:G	50	100	0.91	0.01035
21:34955721:C:T	50	100	1	0.05156
21:34955803:T:C	50	100	0.96	0.02614
21:34956106:G:T	50	98	0.99	0.1892
21:34956140:G:A	50	100	1	0.05174
21:34956311:T:C	50	100	1	0.05719
21:34956631:C:A	50	100	1	0.05174
21:34957154:T:C	50	100	1	0.04357
21:34957446:C:T	50	100	1	0.05138
21:34957542:A:C	50	100	1	0.05138
21:34957692:A:G	50	100	1	0.0512
21:34958554:A:G	49	100	1	0.06481
21:34958910:T:C	50	100	0.7	0.01144
21:34958944:G:A	50	100	1	0.05102
21:34959043:A:C	50	100	1	0.05628
21:34959065:G:A	50	100	1	0.05102
21:34959132:C:A	50	100	1	0.05156
21:34959134:G:A	50	100	1	0.01362
21:34959288:T:A	50	100	0.99	0.0719
21:34959342:C:T	50	100	0.96	0.01035
21:34959616:A:T	50	100	1	0.06463
21:34959828:C:A	50	100	1	0.06463
21:34959918:G:A	50	100	1	0.04285
21:34960163:C:G	50	100	1	0.05102
21:34961071:C:T	50	100	0.99	0.2653
21:34962159:T:C	50	100	0.98	0.3745
21:34963108:G:A	49	100	0.97	0.06899
21:34963282:G:A	50	100	0.99	0.3765
21:34963684:C:A	50	100	0.99	0.4034
21:34963705:G:A	50	100	0.98	0.04394
21:34963726:C:A	50	100	0.99	0.3769
21:34963949:T:C	50	100	0.99	0.3767
21:34964171:C:T	50	98	0.99	0.03268
21:34964254:C:T	50	100	0.99	0.08243
21:34964454:C:A	50	98	0.98	0.376
21:34964556:A:T	50	98	0.98	0.3756
21:34964577:C:T	50	98	0.98	0.3756
21:34964762:C:T	50	100	0.97	0.04375
21:34964788:C:T	50	98	0.98	0.376
21:34964800:A:G	50	96	0.97	0.4633
21:34964824:T:C	50	100	0.76	0.0216
21:34965023:C:T	50	98	0.98	0.3853
21:34965196:G:A	50	98	0.97	0.2709
21:34965294:T:C	50	98	0.97	0.3735
21:34965357:A:C	50	98	0.98	0.3738
21:34965790:C:T	50	100	0.95	0.06082
21:34965794:T:A	50	100	0.97	0.1055
21:34966009:C:T	49	100	0.96	0.1024
21:34966178:C:T	50	100	0.93	0.1013
21:34966551:T:C	50	88	0.72	0.2518
21:34966619:C:G	50	100	0.76	0.1639
21:34966687:C:G	50	100	0.84	0.01598
21:34966924:C:T	50	100	0.92	0.01126
21:34966967:G:A	50	80	0.67	0.1169
21:34967044:G:A	50	100	0.79	0.01035
21:34967225:G:C	50	94	0.7	0.1875
21:34967235:G:A	50	94	0.69	0.1843
21:34967258:T:C	50	98	0.63	0.01779
21:34968099:G:A	50	100	0.9	0.396
21:34968519:T:C	50	98	0.94	0.3548
21:34968559:C:T	50	100	0.96	0.366
21:34968743:T:C	50	100	0.96	0.3658
21:34968748:T:C	50	100	0.96	0.366
21:34968871:T:C	50	100	0.97	0.02269
21:34968946:T:G	50	100	0.93	0.03068
21:34969049:A:T	50	100	0.93	0.03068
21:34969296:T:C	50	100	0.93	0.03086
21:34969388:G:C	50	100	0.95	0.2983
21:34969422:G:A	50	100	0.97	0.3974
21:34969776:C:A	47	95.7	0.97	0.3949
21:34969892:A:T	50	100	0.98	0.02469
21:34969928:G:A	50	100	0.92	0.01053
21:34970082:T:G	50	100	0.99	0.02233
21:34970394:T:C	50	100	0.97	0.3206
21:34970483:T:C	50	100	0.99	0.02469
21:34970950:C:T	50	100	0.64	0.01598
21:34971018:G:A	50	100	0.95	0.03486
21:34971164:T:C	50	100	0.95	0.03558
21:34971255:C:T	50	100	0.97	0.3145
21:34971754:G:A	50	100	0.94	0.03123
21:34971937:A:G	50	100	0.84	0.03758
21:34971953:A:C	50	100	0.94	0.03195
21:34971959:T:G	50	100	0.94	0.03159
21:34972056:C:T	50	100	0.97	0.3831
21:34972484:G:A	50	100	0.94	0.03159
21:34972854:G:T	50	100	0.94	0.03159
21:34973419:T:C	50	100	0.95	0.03595
21:34973512:C:G	50	100	0.92	0.03177
21:34973663:C:A	50	100	1	0.02505
21:34973699:A:C	50	100	0.95	0.03595
21:34974283:G:A	50	100	0.94	0.03159
21:34975080:G:A	50	100	0.81	0.05864
21:34975195:A:G	50	100	0.89	0.04321
21:34975257:A:C	50	100	0.92	0.01543
21:34975293:A:G	50	100	0.99	0.02505
21:34975330:T:C	50	100	0.91	0.2475
21:34975365:C:T	50	98	0.81	0.01834
21:34975871:A:G	50	100	0.89	0.04321
21:34976284:T:C	50	100	0.79	0.02179
21:34976494:T:G	50	100	0.99	0.02433
21:34977328:C:T	50	98	0.98	0.4136
21:34977606:A:G	50	100	0.88	0.01561
21:34977789:A:G	50	100	0.69	0.02251
21:34977924:C:T	50	100	0.98	0.4156
21:34978218:A:G	50	100	0.78	0.01888
21:34978348:A:C	50	100	0.84	0.01943
21:34978533:A:G	50	100	0.98	0.417
21:34978650:C:T	50	94	0.78	0.0935
21:34979201:G:A	50	100	0.74	0.01035
21:34979594:T:C	50	100	0.98	0.4147
21:34979608:G:A	50	100	0.88	0.06264
21:34979954:A:G	50	100	0.97	0.405
21:34979975:C:T	50	100	0.74	0.02106
21:34980056:G:A	50	100	0.97	0.3569
21:34980543:C:T	50	100	0.92	0.01216
21:34981363:C:T	50	98	0.84	0.4651
21:34981723:C:A	50	100	0.94	0.0207
21:34982263:C:A	50	100	0.66	0.01035
21:34985055:T:C	50	96	0.93	0.3306
21:34985166:C:T	50	96	0.94	0.3419
21:34985315:G:A	50	96	0.92	0.3186
21:34985508:C:T	50	98	0.8	0.03758
21:34985564:A:G	50	100	0.91	0.3019
21:34985780:A:G	50	96	0.93	0.3299
21:34985932:G:A	49	95.9	0.92	0.3293
21:34986026:C:A	50	100	0.83	0.01779
21:34986466:T:C	50	98	0.94	0.3764
21:34987095:G:A	50	96	0.93	0.3304
21:34987376:G:A	50	100	0.9	0.01398
21:34987391:G:A	50	96	0.95	0.421
21:34987703:T:C	50	100	0.92	0.07825
21:34987842:C:T	50	100	0.98	0.1963
21:34987852:C:T	50	98	0.8	0.01816
21:34987905:A:G	50	98	0.97	0.1883
21:34988136:A:G	50	98	0.95	0.3339
21:34988519:C:T	50	100	0.9	0.03214
21:34988587:A:T	50	100	0.99	0.3032
21:34989016:T:C	50	92	0.89	0.197
21:34989112:G:A	50	100	0.91	0.03504
21:34989626:T:C	50	98	0.75	0.01271
21:34989844:C:G	50	100	1	0.303
21:34989908:C:T	50	100	1	0.303
21:34990041:A:G	50	100	0.99	0.01126
21:34990107:C:T	50	100	1	0.3028
21:34990117:G:A	50	100	1	0.303
21:34990136:C:T	50	100	0.99	0.3032
21:34990249:C:A	50	100	0.71	0.01162
21:34990271:A:C	50	100	1	0.3037
21:34990282:T:C	50	98	0.89	0.1529
21:34990367:G:A	50	100	0.99	0.3037
21:34990400:T:A	50	100	0.96	0.01216
21:34990436:A:T	50	100	1	0.3039
21:34990489:A:T	50	100	0.98	0.2691
21:34990612:C:T	50	100	0.81	0.0492
21:34990664:C:T	50	100	1	0.305
21:34990757:A:G	50	100	0.99	0.3208
21:34991025:A:T	50	100	0.98	0.2827
21:34991130:C:T	50	98	0.84	0.04357
21:34991231:C:A	50	96	0.85	0.1745
21:34991263:G:A	50	100	0.99	0.2081
21:34991786:A:C	50	100	0.98	0.3016
21:34991805:C:T	50	98	0.9	0.1552
21:34991865:A:G	50	98	0.94	0.3911
21:34992006:G:A	50	100	0.98	0.2082
21:34992052:A:T	50	100	0.97	0.0935
21:34992231:G:A	50	100	0.98	0.2233
21:34992301:A:G	50	100	0.98	0.2233
21:34992423:T:C	50	100	0.98	0.2228
21:34992454:G:A	50	100	0.98	0.222
21:34992468:T:C	50	100	0.98	0.3159
21:34992519:C:G	50	100	0.98	0.2226
21:34992528:T:C	50	100	0.98	0.2337
21:34992539:T:C	50	96	0.9	0.2382
21:34992607:G:A	50	100	0.98	0.2224
21:34992688:A:G	50	98	0.87	0.06046
21:34992689:G:A	48	100	0.87	0.06209
21:34992931:C:T	50	98	0.92	0.2678
21:34992983:A:T	50	100	0.84	0.01235
21:34993033:G:T	50	100	0.97	0.09332
21:34993635:A:G	42	97.6	0.6	0.0216
21:34993923:T:C	50	100	0.94	0.1171
21:34994195:C:A	50	100	0.85	0.03413
21:34994324:T:A	50	98	0.77	0.01471
21:34994517:C:T	50	98	0.91	0.1151
21:34994783:T:C	50	96	0.9	0.3934
21:34994792:T:C	50	98	0.89	0.3949
21:34995137:C:T	50	90	0.83	0.4682
21:34995410:A:G	50	98	0.89	0.04212
21:34995502:G:A	50	98	0.89	0.04303
21:34995661:G:A	50	98	0.9	0.03159
21:34995720:C:T	50	98	0.97	0.1716
21:34995781:G:A	50	98	0.93	0.04503
21:34995975:C:T	50	98	0.97	0.1736
21:34996068:T:A	50	98	0.98	0.1712
21:34996119:A:G	50	98	0.98	0.1814
21:34996268:G:C	50	98	0.98	0.1939
21:34996286:A:G	50	98	0.98	0.1946
21:34996329:A:C	50	98	0.98	0.1946
21:34996362:G:A	50	94	0.92	0.4386
21:34996412:C:T	50	98	0.98	0.1943
21:34996424:G:A	50	98	0.95	0.01362
21:34996774:G:A	50	98	0.9	0.02887
21:34996784:A:C	50	100	0.94	0.01725
21:34996968:A:T	49	98	0.98	0.1961
21:34996976:T:C	49	100	0.76	0.01271
21:34997045:C:T	50	98	0.98	0.1941
21:34997149:C:T	50	94	0.91	0.4159
21:34997776:C:A	50	98	0.96	0.2028
21:34997888:T:C	50	98	0.93	0.2948
21:34998763:A:G	50	100	0.83	0.01688
21:34998764:G:A	50	100	0.75	0.01816
21:34998832:T:C	50	96	0.84	0.2367
21:34998910:G:A	50	100	0.93	0.1879
21:34999382:C:G	50	100	0.77	0.01416
21:34999584:T:C	50	100	0.91	0.04739
21:34999662:A:G	50	100	0.8	0.01416
21:34999821:T:C	50	100	0.93	0.2738
21:35000040:A:G	50	100	0.98	0.0207
21:35000139:G:A	50	100	0.99	0.0187
21:35000241:T:C	50	100	0.99	0.0187
21:35000665:T:C	50	100	0.95	0.2113
21:35000713:T:C	50	100	0.78	0.01434
21:35001493:A:T	50	100	0.94	0.06699
21:35001646:G:A	50	100	0.99	0.01834
21:35002086:T:C	50	100	0.97	0.2353
21:35002672:T:C	50	88	0.83	0.1776
21:35002772:G:A	50	100	0.77	0.01107
21:35002783:G:T	50	100	0.97	0.1975
21:35003132:A:G	50	100	0.75	0.01452
21:35003297:G:A	50	100	0.97	0.1875
21:35003453:T:C	50	100	0.97	0.2438
21:35003530:T:A	50	98	0.88	0.06917
21:35003831:C:G	50	100	0.97	0.2469
21:35004152:T:C	50	100	0.98	0.0207
21:35004324:A:G	50	100	0.96	0.04158
21:35004542:G:A	50	100	0.97	0.2466
21:35004563:T:C	50	100	0.97	0.2464
21:35004723:G:A	50	92	0.84	0.07044
21:35004783:A:T	50	100	0.96	0.06427
21:35004842:A:C	50	100	0.97	0.2467
21:35004924:A:T	50	100	0.96	0.09677
21:35005093:T:A	50	100	0.96	0.04194
21:35005263:A:C	50	100	0.96	0.1883
21:35005864:G:A	50	96	0.66	0.01216
21:35006179:T:C	50	98	0.98	0.2856
21:35006274:A:G	50	98	0.98	0.2489
21:35006318:G:T	50	98	0.97	0.2705
21:35006474:A:G	50	100	0.98	0.02033
21:35006542:T:G	50	98	0.97	0.2712
21:35006577:A:G	50	98	0.97	0.2692
21:35006849:T:A	50	100	0.97	0.02033
21:35007078:C:G	50	100	0.97	0.01852
21:35007203:C:T	50	100	0.96	0.08751
21:35007574:C:G	50	100	0.98	0.1705
21:35007751:A:G	50	100	0.82	0.04339
21:35007825:G:A	50	100	0.96	0.01852
21:35008047:T:C	50	100	0.98	0.1627
21:35008075:A:G	50	100	0.98	0.1663
21:35008246:T:C	50	100	0.98	0.1632
21:35008555:G:A	50	100	0.97	0.148
21:35008780:C:G	50	100	0.94	0.01943
21:35008953:A:G	50	98	0.97	0.1629
21:35009518:C:T	50	100	0.96	0.09804
21:35009784:A:G	50	100	0.95	0.1683
21:35010037:G:A	50	100	0.95	0.1142
21:35010163:C:T	50	100	0.94	0.1692
21:35010255:A:G	50	100	0.93	0.1772
21:35010629:A:G	49	100	0.75	0.01053
21:35010845:T:C	50	82	0.67	0.1975
21:35011305:A:T	50	88	0.81	0.3183
21:35011440:C:T	50	100	0.86	0.01979
21:35012066:G:T	50	98	0.94	0.2587
21:35012355:C:T	50	98	0.85	0.09259
21:35013475:G:A	50	100	0.76	0.02124
21:35013789:T:C	50	96	0.94	0.05574
21:35014336:A:T	50	100	0.88	0.03177
21:35014340:T:C	50	100	0.93	0.01471
21:35014430:C:T	50	100	0.94	0.2284
21:35014469:C:T	50	100	0.93	0.1747
21:35014627:T:C	50	100	0.85	0.02614
21:35014936:A:G	50	100	0.85	0.0256
21:35014962:G:A	50	100	0.99	0.02923
21:35015169:C:T	50	100	0.95	0.03613
21:35015234:C:T	50	100	0.98	0.22
21:35015264:G:T	50	100	0.95	0.3197
21:35015509:C:T	50	100	0.96	0.0532
21:35015510:G:A	50	98	0.95	0.06373
21:35015531:T:C	50	100	0.97	0.3656
21:35015563:C:A	50	100	0.93	0.01162
21:35015784:G:A	50	92	0.72	0.01271
21:35015879:G:A	50	100	0.98	0.2994
21:35015990:C:T	50	100	0.97	0.278
21:35016300:G:T	50	100	0.96	0.05338
21:35016764:C:T	50	98	0.92	0.1077
21:35017007:G:T	50	100	0.97	0.01543
21:35017242:C:T	50	100	0.77	0.02614
21:35017306:C:T	50	100	0.96	0.1886
21:35017332:A:G	50	100	0.95	0.05465
21:35017493:G:C	50	98	0.96	0.03613
21:35017641:T:C	50	100	0.98	0.2269
21:35018131:T:C	50	100	1	0.05011
21:35018607:G:A	50	100	0.96	0.02415
21:35018644:G:T	50	100	0.96	0.2117
21:35018908:G:A	50	100	0.99	0.0256
21:35020059:T:C	49	100	1	0.04993
21:35020267:A:G	50	98	0.74	0.02542
21:35020316:G:C	50	96	0.95	0.05592
21:35021450:G:C	50	100	1	0.05011
21:35022251:A:T	50	98	0.89	0.04031
21:35022335:T:C	50	100	0.98	0.4423
21:35022383:T:C	50	100	0.84	0.02633
21:35022764:G:A	50	100	0.97	0.2135
21:35023061:G:A	50	98	0.86	0.0443
21:35023171:T:G	50	98	0.86	0.0325
21:35023532:C:G	50	100	0.98	0.3767
21:35023677:G:A	50	100	1	0.05011
21:35023718:T:C	50	100	0.96	0.3903
21:35023870:A:G	50	100	0.98	0.3767
21:35023921:T:C	50	100	0.98	0.4428
21:35024657:C:A	50	100	0.98	0.01561
21:35024753:T:A	50	100	0.92	0.01162
21:35025418:C:G	50	98	0.9	0.01979
21:35026289:T:A	50	100	0.95	0.05011
21:35026531:G:T	50	100	0.91	0.01162
21:35027465:T:C	50	100	0.95	0.2269
21:35027733:C:T	50	100	0.95	0.2226
21:35027879:T:C	50	100	1	0.04975
21:35028144:C:G	50	98	0.72	0.02342
21:35028445:G:A	50	100	1	0.04975
21:35028499:G:T	50	100	0.79	0.02342
21:35028554:C:T	50	100	0.87	0.02324
21:35028719:G:A	50	98	0.9	0.01761
21:35029559:C:T	50	100	0.95	0.2318
21:35030340:C:G	50	100	0.82	0.01271
21:35030594:A:G	50	100	0.88	0.04466
21:35031993:A:G	50	98	0.96	0.2547
21:35032233:G:A	50	100	0.97	0.04503
21:35033168:T:C	50	100	0.97	0.3885
21:35033175:C:G	50	100	0.84	0.01743
21:35033369:C:T	50	100	0.97	0.2892
21:35033598:T:C	50	100	0.97	0.3086
21:35033817:A:T	50	100	1	0.05011
21:35034219:T:A	50	100	0.92	0.0138
21:35034225:C:G	50	98	0.93	0.06627
21:35034253:T:C	50	100	0.97	0.3088
21:35034620:G:C	50	100	0.96	0.3077
21:35034880:C:T	50	100	1	0.0512
21:35034904:G:A	50	100	0.88	0.01071
21:35035093:G:A	50	90	0.81	0.1483
21:35035233:C:G	50	100	0.96	0.05338
21:35035826:C:G	50	94	0.85	0.09695
21:35035976:C:T	50	100	0.99	0.01162
21:35036330:T:G	50	100	0.93	0.272
21:35036488:G:A	50	100	0.88	0.1529
21:35036616:A:G	50	98	0.94	0.4352
21:35036705:G:T	50	100	0.82	0.01489
21:35036875:C:T	50	98	0.95	0.09477
21:35036987:A:G	50	100	0.95	0.09877
21:35037535:T:G	50	100	0.94	0.05247
21:35037573:C:G	50	100	0.93	0.01235
21:35038070:C:T	50	100	0.87	0.1216
21:35038546:C:T	49	100	0.87	0.1507
21:35038554:G:A	50	100	0.87	0.01743
21:35038599:C:G	48	95.8	0.85	0.01017
21:35038607:C:G	45	75.6	0.71	0.1897
21:35038611:C:G	46	76.1	0.87	0.4286
21:35038613:C:G	44	75	0.81	0.47
21:35038822:G:T	50	90	0.77	0.1489
21:35038830:C:T	50	98	0.93	0.05265
21:35038995:T:C	50	100	0.91	0.1282
21:35039048:A:C	50	100	0.9	0.02324
21:35039090:G:A	50	100	0.91	0.1176
21:35039217:G:A	50	96	0.71	0.03177
21:35039463:T:C	50	100	0.78	0.0187
21:35039754:C:T	50	100	0.97	0.01162
21:35039795:T:A	50	98	0.69	0.01707
21:35039859:C:G	50	98	0.89	0.1019
21:35039987:C:T	50	100	0.97	0.0118
21:35041016:G:A	50	100	0.91	0.0187
21:35041442:A:C	50	92	0.89	0.3991
21:35041730:T:C	50	100	0.88	0.1447
21:35042055:G:A	50	100	0.82	0.09241
21:35042147:T:C	50	96	0.74	0.01216
21:35042467:T:C	50	100	0.78	0.07952
21:35042483:C:G	50	98	0.93	0.05265
21:35042515:A:G	50	100	0.77	0.01743
21:35042790:T:C	50	86	0.76	0.2898
21:35042797:A:G	50	98	0.71	0.01216
21:35043197:T:C	50	98	0.69	0.02542
21:35043410:G:A	50	98	0.68	0.01144
21:35043747:T:C	50	98	0.7	0.07171
21:35044035:C:G	50	100	0.63	0.04884
21:35044543:T:C	50	90	0.84	0.2426
21:35045099:A:G	50	98	0.73	0.03068
21:35045621:G:A	50	96	0.88	0.02197
21:35045796:A:G	50	90	0.86	0.06082
21:35045859:G:A	50	96	0.84	0.08533
21:35046106:G:A	50	100	0.92	0.04611
21:35046304:T:C	50	98	0.94	0.0719
21:35046941:G:A	50	94	0.75	0.04993
21:35047486:T:C	49	91.8	0.89	0.3114
21:35047623:C:A	50	100	0.93	0.04375
21:35047903:T:G	50	100	0.77	0.01362
21:35048199:T:C	50	98	0.88	0.01924
21:35048237:A:C	50	100	0.66	0.03195
21:35048489:C:T	50	92	0.91	0.2092
21:35048577:C:T	50	100	0.66	0.03613
21:35048578:G:A	50	100	0.97	0.07026
21:35048739:T:C	50	100	0.92	0.3784
21:35049034:T:C	50	100	0.95	0.1249
21:35050181:C:T	50	98	0.92	0.276
21:35050983:C:G	50	96	0.92	0.2111
21:35051157:T:C	50	98	0.94	0.08424
21:35051694:C:T	50	98	0.92	0.1026
21:35051857:C:A	50	100	0.93	0.02959
21:35052192:G:A	50	98	0.92	0.3232
21:35052427:C:T	50	98	0.93	0.02052
21:35052560:C:T	50	98	0.74	0.0187
21:35052584:G:A	50	100	0.91	0.06191
21:35052609:T:G	50	100	0.95	0.04031
21:35052680:G:A	49	100	0.9	0.01507
21:35052761:T:C	50	94	0.87	0.01761
21:35054155:G:C	50	100	0.97	0.2901
21:35055278:G:T	50	98	0.97	0.3081
21:35056135:T:G	50	98	0.74	0.08551
21:35056743:C:G	50	100	0.97	0.0679
21:35056971:G:A	50	100	0.96	0.0541
21:35057273:G:C	50	100	0.9	0.01507
21:35057354:A:C	50	100	0.92	0.02469
21:35057693:G:A	50	100	0.9	0.0374
21:35057933:G:A	50	100	0.98	0.3845
21:35058599:A:G	50	100	0.99	0.05156
21:35058965:T:A	50	100	0.98	0.4755
21:35059314:T:A	50	100	0.91	0.01543
21:35060027:G:T	50	100	0.98	0.3306
21:35060257:C:A	50	100	0.98	0.3994
21:35060768:C:A	50	100	0.98	0.2741
21:35060925:C:A	50	100	0.98	0.3277
21:35061303:G:A	50	100	0.98	0.3969
21:35061666:C:T	50	100	0.98	0.3382
21:35061862:G:A	50	100	0.99	0.3969
21:35061877:G:A	50	100	0.98	0.05192
21:35062597:G:A	50	100	1	0.01235
21:35062646:G:A	50	100	0.98	0.305
21:35062801:G:A	50	100	0.9	0.01525
21:35063071:C:G	50	100	0.96	0.06845
21:35063428:G:A	50	100	0.99	0.3867
21:35063733:T:C	50	100	0.99	0.06772
21:35064155:C:T	50	100	0.99	0.104
21:35064168:G:A	50	100	0.99	0.2761
21:35064318:C:T	50	100	0.98	0.2765
21:35064421:G:A	50	100	0.98	0.2794
21:35064754:C:T	50	100	0.99	0.06917
21:35064872:G:A	50	100	0.97	0.1231
21:35064874:C:A	50	100	0.99	0.06808
21:35064926:C:T	50	98	0.94	0.05138
21:35064984:C:A	50	100	0.99	0.2767
21:35065082:A:G	50	100	0.99	0.1093
21:35065356:C:T	50	100	0.99	0.0886
21:35065428:A:G	50	100	0.99	0.0886
21:35065981:G:A	50	100	0.92	0.01271
21:35066296:C:T	50	98	0.91	0.02705
21:35066539:C:A	50	98	0.75	0.03232
21:35066903:G:A	50	100	0.9	0.01561
21:35067034:G:A	50	100	0.98	0.2598
21:35067208:C:T	50	100	0.98	0.08479
21:35067306:G:A	50	100	0.86	0.01834
21:35068403:T:A	50	100	0.98	0.2349
21:35069013:T:G	50	100	0.98	0.2355
21:35069130:G:A	50	100	0.96	0.2355
21:35069209:T:C	50	100	0.84	0.01107
21:35069577:C:A	50	94	0.81	0.02614
21:35070232:G:C	50	100	0.98	0.0679
21:35070382:C:T	50	100	0.98	0.0719
21:35070687:G:C	50	100	0.87	0.01216
21:35070721:G:A	50	100	0.98	0.2338
21:35070737:G:A	50	100	0.98	0.3844
21:35071922:C:G	50	100	0.97	0.1307
21:35072044:C:T	50	100	0.98	0.0719
21:35072220:C:G	50	100	0.89	0.0354
21:35072311:A:G	50	98	0.97	0.06754
21:35072335:A:G	47	95.7	0.95	0.05102
21:35072337:G:A	46	84.8	0.98	0.3996
21:35072349:G:A	47	91.5	0.77	0.02996
21:35072482:C:G	50	100	0.98	0.2393
21:35072753:C:T	50	100	0.98	0.2927
21:35072824:T:G	50	100	0.98	0.2631
21:35072927:G:T	50	100	0.98	0.06772
21:35073242:C:T	50	100	0.98	0.07044
21:35073598:T:C	50	100	0.86	0.01507
21:35074169:G:A	50	100	0.96	0.01434
21:35074300:G:C	50	100	0.97	0.2972
21:35075167:C:T	50	100	0.97	0.3263
21:35075238:C:A	50	100	1	0.01307
21:35075422:C:G	50	98	0.81	0.03794
21:35075466:A:G	50	100	0.88	0.02088
21:35075592:G:A	50	100	0.99	0.2803
21:35075640:A:G	50	100	0.98	0.08479
21:35075859:C:T	50	98	0.98	0.3197
21:35076369:C:T	50	100	0.98	0.07026
21:35076788:C:T	46	82.6	0.89	0.441
21:35076998:C:A	50	100	0.93	0.01398
21:35077437:G:C	50	100	0.98	0.0679
21:35078080:A:G	50	100	0.97	0.08497
21:35078268:G:A	50	100	0.92	0.0138
21:35078544:C:T	50	100	0.98	0.08932
21:35078630:G:A	50	100	0.79	0.01289
21:35079160:G:A	50	100	0.97	0.03577
21:35079268:C:A	50	100	0.98	0.1218
21:35079554:A:C	40	95	0.95	0.06826
21:35079558:C:T	44	88.6	0.93	0.1685
21:35079659:C:T	49	98	0.89	0.01543
21:35079862:A:G	50	100	0.93	0.02142
21:35079926:G:A	50	100	0.99	0.09622
21:35079948:C:T	50	98	0.87	0.0305
21:35079959:T:C	50	100	0.97	0.1948
21:35080289:C:T	50	100	0.94	0.03214
21:35080321:G:A	50	100	0.98	0.1216
21:35080342:C:T	50	100	0.98	0.01053
21:35080543:G:A	50	100	0.89	0.01543
21:35080955:C:T	50	100	0.82	0.02179
21:35080976:G:C	50	100	0.98	0.0679
21:35081238:A:G	50	100	0.96	0.4878
21:35081540:A:G	50	100	0.98	0.0679
21:35082575:C:A	50	100	0.96	0.1289
21:35083001:C:T	50	100	0.91	0.01198
21:35083253:G:A	50	100	0.98	0.0679
21:35083523:T:C	50	100	0.97	0.1944
21:35083812:T:C	50	100	0.94	0.05901
21:35083892:G:T	50	100	0.98	0.2511
21:35084281:A:G	50	100	0.92	0.02033
21:35084335:C:T	50	100	0.92	0.01253
21:35084372:C:G	50	100	0.91	0.02542
21:35084907:C:G	50	100	0.92	0.01253
21:35085208:T:A	50	100	0.99	0.06808
21:35085209:C:G	50	100	0.99	0.06808
21:35085660:C:T	50	98	0.94	0.1665
21:35085746:A:G	50	100	0.98	0.0797
21:35085984:C:T	50	100	0.8	0.01816
21:35086345:A:T	50	100	0.98	0.07371
21:35086704:G:A	50	100	0.9	0.02142
21:35086705:C:T	50	100	0.9	0.02124
21:35086935:A:G	50	100	0.9	0.02088
21:35086991:C:A	50	100	0.97	0.2249
21:35087401:G:A	50	100	1	0.08243
21:35087596:G:A	50	100	0.98	0.07317
21:35088005:G:A	50	100	0.9	0.02052
21:35088785:A:C	50	94	0.89	0.06191
21:35089128:A:G	50	100	0.99	0.1485
21:35089131:G:A	50	98	0.9	0.01779
21:35089362:A:G	50	100	0.97	0.2678
21:35089961:G:A	50	100	0.96	0.3517
21:35089965:C:T	50	100	0.94	0.02124
21:35090363:G:C	50	100	0.99	0.1718
21:35090399:A:C	50	100	0.98	0.1705
21:35090437:C:T	50	100	0.99	0.1714
21:35090609:T:C	50	100	0.98	0.171
21:35090720:G:A	37	91.9	0.98	0.4809
21:35090906:C:T	50	100	0.97	0.3455
21:35090907:G:A	50	100	0.98	0.4822
21:35090999:C:T	50	100	0.97	0.346
21:35091270:C:T	50	100	0.97	0.3455
21:35091274:T:C	50	100	0.99	0.1716
21:35091477:C:G	50	100	0.98	0.1783
21:35091541:T:G	50	100	0.98	0.07298
21:35091932:C:T	50	100	0.96	0.01852
21:35091937:T:C	50	100	0.98	0.4415
21:35091964:A:T	50	100	0.99	0.1707
21:35092334:C:G	50	100	1	0.0679
21:35092609:A:G	50	100	0.98	0.1483
21:35092907:T:G	50	98	0.97	0.244
21:35093166:T:C	50	94	0.78	0.01543
21:35093336:T:A	50	100	0.89	0.03776
21:35093681:T:C	50	100	0.96	0.07389
21:35093717:T:C	50	98	0.74	0.0138
21:35093795:T:C	50	98	0.91	0.04448
21:35093815:A:T	50	100	0.89	0.07716
21:35093917:G:C	50	98	0.88	0.03014
21:35094038:C:G	50	98	0.9	0.0837
21:35094066:G:A	50	100	0.86	0.05882
21:35094773:T:C	50	98	0.92	0.4147
21:35095533:G:A	50	100	0.97	0.07662
21:35095560:C:T	50	98	0.94	0.04103
21:35095594:G:A	50	100	0.96	0.2447
21:35095892:T:C	50	96	0.89	0.06409
21:35096371:A:G	50	100	0.92	0.09259
21:35096740:C:T	50	98	0.96	0.2462
21:35096835:C:T	50	98	0.93	0.04975
21:35096839:C:A	50	92	0.96	0.4519
21:35096880:C:T	50	92	0.96	0.4526
21:35096962:C:T	50	94	0.97	0.289
21:35096982:T:C	50	94	0.96	0.435
21:35097145:A:T	50	100	0.71	0.01525
21:35097460:G:A	50	98	0.96	0.3377
21:35097549:T:C	50	100	0.76	0.01416
21:35097603:G:A	50	100	0.96	0.3377
21:35097972:C:T	50	100	0.97	0.2466
21:35098277:T:C	50	96	0.96	0.203
21:35098568:C:T	50	98	0.96	0.2395
21:35098781:T:C	50	96	0.98	0.2805
21:35098877:A:G	50	100	0.85	0.01688
21:35098879:G:A	50	98	0.96	0.4824
21:35098918:G:A	50	100	0.93	0.03232
21:35099227:G:C	50	98	0.91	0.116
21:35099992:C:A	50	96	0.98	0.2369
21:35100059:C:T	50	98	0.93	0.05374
21:35100621:G:A	50	94	0.97	0.2502
21:35101312:G:A	50	100	0.95	0.01216
21:35101807:G:A	50	98	0.98	0.2344
21:35101817:G:A	50	98	0.98	0.3451
21:35101857:G:C	50	100	0.98	0.2353
21:35101938:T:A	50	100	0.98	0.1324
21:35102013:C:T	50	100	0.98	0.3442
21:35102156:C:T	50	98	0.98	0.2295
21:35103381:C:T	50	100	0.98	0.3538
21:35103499:T:C	50	100	0.95	0.02832
21:35103947:T:A	50	100	0.98	0.2347
21:35103994:C:T	50	100	0.98	0.2347
21:35104229:A:G	50	100	0.98	0.2364
21:35104340:A:T	50	100	0.98	0.2358
21:35104390:T:C	50	100	0.98	0.07843
21:35104398:A:C	50	100	1	0.2778
21:35104588:C:G	50	100	0.93	0.02088
21:35104632:G:A	50	100	0.98	0.2347
21:35105088:G:A	50	98	0.99	0.1322
21:35105220:C:G	50	100	0.98	0.2342
21:35105410:T:C	50	100	0.99	0.2346
21:35105666:A:T	50	100	0.96	0.04339
21:35105670:T:A	50	100	0.97	0.2447
21:35105762:G:A	50	98	0.98	0.07752
21:35106115:G:A	50	100	0.9	0.02796
21:35106432:G:A	50	98	0.98	0.3203
21:35106502:T:G	50	100	0.8	0.01017
21:35106676:C:T	50	98	0.98	0.2426
21:35106780:C:A	49	98	0.98	0.2331
21:35106894:G:A	50	100	0.99	0.1322
21:35107256:G:A	50	100	0.92	0.01398
21:35107273:G:A	50	100	0.94	0.02415
21:35107425:C:T	50	100	0.99	0.2738
21:35107435:C:T	50	100	0.94	0.02433
21:35107476:C:T	50	98	0.97	0.1253
21:35107654:G:T	50	100	0.96	0.05211
21:35107705:C:T	50	100	0.99	0.2908
21:35107932:G:A	50	100	0.98	0.07771
21:35108190:A:G	50	100	0.99	0.2121
21:35109174:G:C	50	98	0.98	0.07825
21:35109487:C:A	50	100	0.98	0.3052
21:35109564:A:G	50	100	0.89	0.02796
21:35109566:C:A	50	100	0.94	0.03867
21:35109762:A:G	50	100	0.98	0.1338
21:35109881:A:G	50	100	0.92	0.061
21:35109993:A:G	50	100	0.96	0.03958
21:35110330:G:A	50	100	0.82	0.01053
21:35110381:C:T	50	86	0.84	0.3353
21:35110656:T:C	50	94	0.96	0.4067
21:35110862:C:T	50	100	0.96	0.1002
21:35112055:C:T	50	100	0.91	0.01162
21:35112143:T:C	50	100	0.99	0.4256
21:35112498:G:T	50	100	0.87	0.02397
21:35112605:A:G	50	100	0.97	0.03068
21:35113024:T:C	50	98	0.99	0.0797
21:35113124:C:T	50	100	0.95	0.01017
21:35113380:T:C	50	100	1	0.0158
21:35113764:G:A	50	100	0.95	0.01017
21:35113893:A:G	50	100	0.99	0.2338
21:35114490:A:C	50	100	1	0.2146
21:35114658:T:C	50	96	1	0.2268
21:35115129:A:G	50	100	1	0.2095
21:35115441:A:G	50	100	0.98	0.07244
21:35115727:T:C	50	100	0.85	0.01961
21:35115794:C:T	50	100	0.98	0.01017
21:35116123:C:T	50	96	0.99	0.4737
21:35116356:T:C	50	100	1	0.2042
21:35116382:C:T	50	92	0.98	0.07934
21:35116384:C:T	50	98	0.95	0.01017
21:35116388:C:T	50	94	0.99	0.06935
21:35116392:C:T	50	94	0.99	0.05374
21:35116400:T:C	50	98	0.93	0.01053
21:35116456:T:C	50	98	0.97	0.07771
21:35116459:G:A	50	100	0.97	0.06663
21:35116525:T:C	50	98	0.98	0.07843
21:35116629:G:C	50	100	0.99	0.1583
21:35116823:T:C	50	100	1	0.419
21:35117141:C:T	50	98	0.99	0.1839
21:35117161:G:T	50	100	1	0.02596
21:35117190:G:A	50	98	1	0.2026
21:35117192:C:T	50	100	0.99	0.1057
21:35117417:C:T	50	100	1	0.05229
21:35117514:A:G	50	98	1	0.2035
21:35117524:G:T	50	100	0.9	0.02941
21:35117869:C:G	50	100	1	0.4239
21:35117961:T:C	50	100	0.99	0.4679
21:35118026:G:A	50	100	1	0.01017
21:35118101:A:T	50	100	1	0.05265
21:35118750:G:A	50	98	0.99	0.07843
21:35119037:T:G	50	100	0.98	0.4045
21:35119187:A:C	50	100	1	0.2093
21:35119234:A:G	50	98	0.98	0.3529
21:35119266:A:G	50	100	1	0.0158
21:35119806:C:T	50	100	0.97	0.0305
21:35120280:A:G	50	100	1	0.4506
21:35120419:A:G	50	100	1	0.05501
21:35120495:T:C	50	100	1	0.2101
21:35121137:T:C	50	98	1	0.01053
21:35121263:C:T	50	100	1	0.0158
21:35121717:A:G	50	98	1	0.4239
21:35121740:C:T	50	100	1	0.02596
21:35121776:A:G	50	100	0.92	0.05229
21:35121802:G:A	50	98	0.91	0.01271
21:35122442:T:C	50	100	0.99	0.1865
21:35122751:G:A	50	98	0.99	0.07807
21:35123300:G:C	50	98	0.91	0.01271
21:35123386:G:A	50	100	1	0.0158
21:35123836:A:T	50	100	1	0.205
21:35124020:C:T	50	100	1	0.205
21:35124101:C:T	50	100	1	0.2044
21:35124535:T:C	50	100	1	0.4236
21:35124541:T:C	50	100	1	0.2064
21:35124846:A:C	50	100	1	0.05301
21:35124915:T:C	50	100	0.97	0.0158
21:35125064:C:T	48	95.8	0.82	0.01852
21:35125156:C:T	50	100	0.99	0.07807
21:35125228:G:A	50	100	1	0.01017
21:35125541:T:C	50	100	1	0.01017
21:35126160:T:C	50	100	0.93	0.02251
21:35126379:T:C	50	100	1	0.05501
21:35126487:C:T	50	98	1	0.2024
21:35126678:C:T	50	100	1	0.01035
21:35126707:C:T	50	98	0.89	0.1091
21:35127118:T:C	50	98	0.98	0.4045
21:35127400:C:T	50	100	0.92	0.01035
21:35127804:C:T	50	100	1	0.3155
21:35127894:C:A	50	100	0.98	0.1427
21:35128446:T:G	50	100	1	0.4219
21:35128613:C:T	50	100	1	0.01017
21:35128650:T:C	50	100	1	0.05084
21:35128655:T:C	50	98	0.99	0.4662
21:35128790:G:T	50	100	0.97	0.02941
21:35129118:A:G	50	98	1	0.3691
21:35129169:G:T	50	100	0.98	0.09949
21:35129338:G:A	50	100	1	0.01561
21:35129371:G:C	50	100	1	0.05683
21:35129474:C:G	50	100	1	0.05683
21:35129493:G:C	50	100	1	0.05683
21:35129824:T:C	50	98	0.99	0.4655
21:35129905:T:C	50	100	0.96	0.02524
21:35129989:T:C	50	100	1	0.061
21:35130051:G:A	50	98	0.98	0.4043
21:35130055:G:A	50	98	0.98	0.0118
21:35130261:A:G	50	98	0.99	0.1429
21:35130586:T:A	50	100	1	0.02596
21:35130603:T:C	50	100	1	0.02596
21:35130667:G:T	50	100	1	0.02596
21:35130811:A:G	50	98	1	0.2111
21:35131015:A:G	50	100	0.94	0.03776
21:35131916:T:G	50	100	0.9	0.01089
21:35132135:T:C	50	100	1	0.2068
21:35132262:C:T	50	96	0.99	0.467
21:35132354:G:T	50	100	1	0.3867
21:35132398:G:T	50	100	0.84	0.0541
21:35132505:A:G	50	100	1	0.4221
21:35132559:A:G	50	100	1	0.06118
21:35133057:T:G	50	100	1	0.4219
21:35133271:A:G	50	98	0.99	0.4608
21:35133391:C:T	50	98	0.98	0.472
21:35133564:A:C	50	100	0.98	0.01035
21:35133580:C:T	50	98	0.98	0.07807
21:35133581:A:G	50	100	0.89	0.01126
21:35134072:T:C	50	100	1	0.01035
21:35134108:A:G	50	100	1	0.06118
21:35134175:T:G	49	98	0.92	0.0915
21:35134181:G:T	50	100	1	0.01561
21:35134417:G:A	50	100	1	0.02088
21:35134446:G:T	50	100	0.99	0.3822
21:35134458:T:C	50	100	0.96	0.02905
21:35134711:G:A	50	100	1	0.0532
21:35134952:T:C	50	98	0.99	0.4497
21:35135153:T:C	50	98	1	0.4684
21:35135312:G:C	50	100	1	0.01561
21:35135489:A:G	50	98	0.98	0.08206
21:35135698:C:T	50	100	0.96	0.04085
21:35135734:A:C	50	98	0.98	0.4706
21:35135998:A:C	50	100	0.93	0.03377
21:35136302:G:A	50	100	0.98	0.03413
21:35136609:G:A	50	100	1	0.01017
21:35137299:G:A	50	96	0.84	0.06064
21:35137421:G:T	50	100	0.95	0.1064
21:35137445:C:T	50	98	0.99	0.03994
21:35137612:C:T	50	98	0.99	0.03976
21:35137688:A:G	50	100	0.99	0.0216
21:35137711:C:T	50	98	0.96	0.1349
21:35138147:G:A	50	100	0.99	0.2805
21:35138436:C:T	50	100	0.99	0.04012
21:35138567:T:C	50	100	0.99	0.04031
21:35138956:A:C	50	100	1	0.01144
21:35139039:G:A	50	100	1	0.01017
21:35139901:C:T	50	98	0.98	0.2226
21:35140093:C:T	50	100	1	0.01035
21:35140146:C:T	49	95.9	0.99	0.3513
21:35140267:C:A	50	100	1	0.03577
21:35140269:G:A	50	100	1	0.03577
21:35140308:A:G	50	98	0.99	0.3203
21:35140330:C:T	50	100	1	0.03577
21:35140423:T:C	50	100	1	0.03577
21:35140440:C:T	50	100	1	0.03577
21:35140457:C:A	50	100	0.98	0.06972
21:35140550:C:A	50	98	1	0.4279
21:35140654:C:T	50	100	0.96	0.02723
21:35141055:A:G	50	100	1	0.03613
21:35141512:T:C	50	100	1	0.03704
21:35141627:C:A	50	100	1	0.03686
21:35141700:A:T	50	100	1	0.03686
21:35141889:G:A	50	100	1	0.03686
21:35141919:C:T	50	98	0.99	0.3257
21:35142046:T:A	50	100	1	0.03577
21:35142208:C:T	50	98	0.99	0.3257
21:35142355:A:G	50	100	1	0.3226
21:35142383:T:C	50	98	0.99	0.3279
21:35142553:G:C	50	98	1	0.3125
21:35142633:T:C	50	100	1	0.01779
21:35143025:C:T	49	100	0.9	0.03994
21:35143134:G:A	50	96	0.99	0.3201
21:35143491:C:T	50	100	0.99	0.06736
21:35143706:G:A	50	100	0.94	0.05428
21:35144021:C:T	50	100	0.95	0.02996
21:35144279:T:C	50	100	1	0.03704
21:35144714:A:G	50	100	0.9	0.01017
21:35144715:T:C	50	100	1	0.02415
21:35144855:T:G	50	100	1	0.01543
21:35145068:G:A	50	98	0.9	0.02124
21:35145146:C:T	50	100	0.98	0.06699
21:35145157:C:T	50	98	0.95	0.03341
21:35145196:G:A	50	100	1	0.01924
21:35145289:T:C	50	100	0.76	0.03577
21:35145377:T:C	50	98	0.99	0.3384
21:35145408:A:G	50	100	1	0.03704
21:35145464:C:G	50	100	0.83	0.01216
21:35145621:G:A	50	100	0.97	0.03105
21:35145721:A:G	50	100	0.99	0.3183
21:35145859:C:T	50	100	0.99	0.2809
21:35146067:G:A	50	100	0.97	0.0305
21:35146215:T:C	50	100	0.78	0.0187
21:35146815:C:T	50	100	0.97	0.03068
21:35147045:C:G	50	100	1	0.03958
21:35147629:T:C	50	100	1	0.03667
21:35147725:T:C	50	100	0.98	0.2302
21:35148040:A:T	50	100	1	0.01216
21:35148232:T:C	50	100	1	0.03686
21:35148353:G:T	50	100	0.97	0.03141
21:35148419:G:A	50	98	0.99	0.3462
21:35149089:A:T	50	100	0.99	0.03849
21:35149358:C:T	50	98	0.98	0.3359
21:35149645:T:C	50	98	0.97	0.03903
21:35149936:G:A	50	100	0.91	0.063
21:35150215:T:G	50	100	0.98	0.3419
21:35150346:T:C	50	100	0.96	0.2119
21:35150373:A:G	50	100	0.98	0.343
21:35150444:A:G	50	100	0.97	0.0354
21:35150475:G:A	50	100	0.97	0.03558
21:35150550:T:C	50	100	0.92	0.02469
21:35150552:G:T	50	100	0.93	0.01471
21:35150682:A:C	50	98	0.97	0.03558
21:35150696:C:T	50	98	0.98	0.3459
21:35150704:T:C	50	100	0.77	0.01779
21:35150743:G:A	50	100	0.96	0.0354
21:35151566:G:A	50	100	0.88	0.02233
21:35151608:G:A	50	98	0.81	0.1701
21:35151610:G:A	50	98	0.76	0.03958
21:35152457:T:G	50	98	0.83	0.0285
21:35152641:A:T	50	96	0.92	0.4207
21:35152653:T:C	50	100	0.88	0.02088
21:35152766:G:T	50	98	0.7	0.02487
21:35153052:T:C	50	94	0.9	0.4027
21:35153113:C:T	50	98	0.96	0.06046
21:35153164:C:T	50	96	0.96	0.08932
21:35153603:T:C	50	100	0.84	0.01452
21:35154059:C:G	50	100	0.91	0.01797
21:35154093:T:C	50	92	0.91	0.3678
21:35154577:A:G	50	96	0.87	0.04194
21:35154587:G:A	50	94	0.81	0.05084
21:35154686:T:A	50	88	0.92	0.3546
21:35154766:T:G	50	98	0.99	0.1458
21:35154803:G:C	50	92	0.93	0.3108
21:35154859:C:A	49	95.9	0.95	0.3195
21:35154926:C:G	49	98	0.98	0.1485
21:35155058:G:A	50	98	0.98	0.2756
21:35155219:T:G	50	96	0.96	0.1774
21:35155273:A:G	50	100	0.99	0.0541
21:35155411:C:T	50	100	0.99	0.06064
21:35155502:G:A	50	96	0.98	0.4686
21:35155885:G:A	50	100	0.99	0.03595
21:35155903:C:T	50	100	1	0.03667
21:35155904:A:C	50	100	1	0.01779
21:35156041:C:T	50	100	0.98	0.03667
21:35156073:C:G	44	88.6	0.92	0.3288
21:35156428:G:A	50	100	1	0.05356
21:35156746:C:T	50	100	1	0.2731
21:35156843:A:G	50	100	1	0.2734
21:35157160:C:T	49	100	1	0.2787
21:35157298:G:A	50	94	0.98	0.1467
21:35157476:C:T	50	100	0.99	0.03686
21:35157582:G:C	50	100	1	0.03686
21:35157624:C:T	50	100	1	0.02996
21:35157671:T:C	50	100	1	0.04248
21:35157840:G:A	50	100	0.99	0.4717
21:35157998:T:G	50	100	1	0.2854
21:35158053:C:T	50	100	0.98	0.01816
21:35158119:T:C	50	100	1	0.2854
21:35158259:A:G	50	100	1	0.2852
21:35158278:C:T	50	100	1	0.03704
21:35158372:T:C	50	98	1	0.2849
21:35158388:A:C	50	100	1	0.0423
21:35158408:A:G	50	100	0.99	0.4691
21:35158417:C:T	50	100	0.96	0.05428
21:35158727:C:G	50	100	1	0.03177
21:35158782:C:A	50	100	0.96	0.0118
21:35158903:G:A	50	100	1	0.2841
21:35158918:T:G	50	100	0.99	0.1333
21:35159285:G:A	50	100	1	0.2823
21:35159348:A:C	50	100	0.98	0.05465
21:35159388:T:C	50	100	1	0.2838
21:35159583:G:A	50	98	1	0.06808
21:35159638:G:A	50	100	1	0.03667
21:35159679:C:T	50	98	0.98	0.1071
21:35159724:G:A	50	98	0.86	0.01253
21:35159941:C:T	50	100	1	0.472
21:35160454:T:C	50	100	1	0.03686
21:35160494:A:T	50	100	1	0.07916
21:35160662:A:G	50	98	0.94	0.01852
21:35160997:G:A	50	100	0.98	0.01144
21:35161365:C:T	50	100	0.99	0.07389
21:35161413:G:T	50	100	0.96	0.01253
21:35161774:C:A	50	100	1	0.01797
21:35161823:C:T	50	100	1	0.1846
21:35161926:G:A	50	100	1	0.2761
21:35161969:A:G	50	100	1	0.09096
21:35162269:T:G	50	100	1	0.1316
21:35162357:T:C	50	98	1	0.09132
21:35162563:C:T	50	100	1	0.2761
21:35162733:A:G	50	100	1	0.2765
21:35162754:C:T	50	100	1	0.2224
21:35162771:C:T	50	100	1	0.2761
21:35162825:C:T	50	100	1	0.0167
21:35163430:G:A	50	100	1	0.2743
21:35164158:C:A	50	100	0.99	0.2745
21:35164800:A:C	50	98	0.99	0.3197
21:35164893:G:C	50	100	0.99	0.2809
21:35165430:A:G	50	100	0.98	0.01816
21:35165465:T:C	50	100	1	0.03686
21:35165522:C:G	50	100	1	0.3992
21:35165625:C:T	50	100	1	0.2752
21:35165626:G:A	50	100	0.78	0.01089
21:35166289:G:C	50	100	0.99	0.07771
21:35166570:C:G	50	100	1	0.2858
21:35167011:G:A	50	100	1	0.03686
21:35167047:C:T	50	98	1	0.03903
21:35167228:T:C	50	96	1	0.09622
21:35167303:T:C	50	98	0.98	0.04611
21:35167543:G:C	50	100	1	0.03704
21:35167605:C:G	50	96	1	0.09187
21:35168182:T:C	50	100	1	0.05755
21:35170120:A:G	50	94	0.97	0.3451
21:35171003:G:A	50	100	1	0.01198
21:35171095:G:C	50	100	1	0.01053
21:35171319:C:A	50	92	0.97	0.4735
21:35171424:A:G	50	98	0.96	0.01997
21:35171611:C:T	50	90	0.94	0.3824
21:35171631:C:T	50	88	0.89	0.4568
21:35171835:G:A	50	96	0.99	0.03903
21:35171865:A:G	50	96	0.89	0.03468
21:35172312:T:C	50	100	0.98	0.1291
21:35172334:G:A	50	98	0.98	0.4897
21:35173233:C:T	50	100	1	0.03595
21:35173358:G:T	49	95.9	0.98	0.03758
21:35173364:G:T	49	87.8	0.96	0.1407
21:35173728:A:G	50	94	0.98	0.2268
21:35173781:C:A	50	100	0.97	0.02124
21:35174156:G:A	50	100	1	0.159
21:35174334:C:T	50	100	1	0.1699
21:35174459:A:C	50	96	0.99	0.2642
21:35174672:C:T	50	94	1	0.1783
21:35174694:T:A	50	98	0.84	0.01126
21:35174879:C:A	50	100	1	0.1273
21:35175094:C:T	50	100	1	0.1783
21:35175421:G:A	50	100	1	0.03032
21:35175571:G:C	50	100	0.97	0.1147
21:35175701:T:C	50	98	1	0.03577
21:35175905:G:C	50	100	1	0.01017
21:35176232:A:T	50	98	0.99	0.3079
21:35176351:A:G	50	98	0.99	0.03341
21:35177074:C:T	50	98	0.99	0.2789
21:35177076:G:A	50	98	0.99	0.06082
21:35177420:T:C	50	98	0.96	0.02723
21:35177447:C:T	50	100	0.98	0.09786
21:35177461:C:T	50	100	1	0.122
21:35177575:T:C	50	100	1	0.1235
21:35177806:T:C	50	100	0.99	0.4748
21:35178145:A:T	50	98	1	0.03086
21:35178186:T:A	50	98	1	0.02996
21:35179264:T:C	50	100	0.99	0.4757
21:35179400:G:T	50	100	1	0.01071
21:35179491:T:A	50	100	1	0.03976
21:35179784:G:A	50	100	1	0.03813
21:35180279:T:G	50	100	0.99	0.1262
21:35181052:T:C	50	98	0.97	0.06082
21:35181770:C:A	50	98	1	0.02959
21:35182230:C:T	50	98	0.75	0.02651
21:35182261:A:G	50	100	0.93	0.0138
21:35182432:T:C	50	100	0.93	0.01362
21:35182494:G:A	50	100	0.99	0.065
21:35182646:T:C	50	100	0.99	0.1262
21:35182703:C:G	50	100	1	0.01144
21:35182822:G:A	50	98	0.98	0.4552
21:35182969:G:T	50	98	0.97	0.03286
21:35183108:A:G	50	100	1	0.03976
21:35183615:C:T	50	100	0.99	0.199
21:35183699:G:A	50	100	0.97	0.1641
21:35183748:G:T	50	98	0.98	0.2462
21:35183914:G:A	49	100	1	0.01144
21:35184040:T:A	50	98	0.99	0.03286
21:35184049:C:T	50	100	1	0.01144
21:35184054:C:T	50	100	1	0.01144
21:35184506:G:C	50	100	1	0.03649
21:35184551:A:T	50	100	0.98	0.1899
21:35184704:C:T	50	100	0.97	0.09368
21:35185207:G:A	50	100	0.96	0.09768
21:35185328:A:G	50	100	0.99	0.03068
21:35185705:C:A	50	100	1	0.03631
21:35185885:G:A	50	100	1	0.03649
21:35186446:G:A	50	100	1	0.02306
21:35187156:C:T	50	100	0.97	0.02288
21:35187181:A:G	50	100	0.96	0.1334
21:35187341:T:G	50	98	0.97	0.3388
21:35187472:G:A	50	100	0.99	0.05973
21:35187772:T:C	50	100	0.98	0.03486
21:35187973:C:T	50	100	0.99	0.02923
21:35188285:A:C	50	100	0.92	0.04267
21:35188370:G:C	50	98	0.95	0.429
21:35188482:T:C	50	98	0.93	0.1501
21:35188484:T:A	50	98	0.96	0.4621
21:35188777:G:A	50	100	0.96	0.1837
21:35189071:G:C	50	100	0.98	0.02378
21:35189301:T:G	50	96	0.9	0.2618
21:35189382:C:T	50	100	1	0.01071
21:35189920:G:A	50	98	0.97	0.04611
21:35190129:T:G	50	100	0.96	0.02451
21:35190299:T:A	50	100	0.98	0.02288
21:35190663:C:T	50	100	0.98	0.01489
21:35190782:T:C	50	100	0.98	0.08569
21:35191171:A:G	50	100	0.99	0.02288
21:35191255:G:A	50	100	1	0.02251
21:35191300:G:A	50	100	0.9	0.01362
21:35191605:G:T	50	100	0.99	0.02288
21:35192058:T:C	50	100	1	0.03431
21:35192249:T:C	50	100	0.95	0.01743
21:35192256:T:C	50	98	1	0.4597
21:35192303:T:A	50	100	0.99	0.1284
21:35192354:C:T	50	98	0.99	0.2404
21:35192412:T:C	50	98	1	0.4443
21:35192527:G:A	50	100	0.99	0.2678
21:35192562:A:G	50	100	0.99	0.1832
21:35192698:C:T	50	100	1	0.02233
21:35192701:T:C	50	98	1	0.4606
21:35192981:G:A	50	98	1	0.4448
21:35193108:A:G	50	100	1	0.02233
21:35193131:G:C	50	100	0.98	0.01761
21:35193138:G:A	50	100	0.99	0.08533
21:35193460:G:C	50	98	1	0.2104
21:35193755:A:G	50	92	0.76	0.01398
21:35193888:A:T	50	100	0.99	0.01834
21:35193959:G:A	50	100	1	0.35
21:35194144:C:T	50	100	1	0.3074
21:35194180:T:A	50	100	0.99	0.08569
21:35194458:T:C	50	100	0.98	0.08569
21:35194566:A:G	50	100	1	0.02451
21:35194597:A:G	50	100	0.99	0.1402
21:35194728:T:C	50	100	1	0.08896
21:35194988:G:A	50	100	0.99	0.311
21:35195429:T:C	50	98	0.99	0.4236
21:35195430:G:A	50	98	1	0.0236
21:35195761:T:C	50	100	0.96	0.01634
21:35195967:T:C	50	100	1	0.0915
21:35196027:T:C	50	100	1	0.1275
21:35196166:G:A	50	100	1	0.09096
21:35196204:T:C	50	100	1	0.1271
21:35196393:G:C	50	100	0.91	0.01634
21:35196550:C:A	50	100	1	0.08878
21:35197019:T:C	50	100	0.99	0.2133
21:35197676:C:G	50	100	1	0.0305
21:35197783:T:A	50	100	1	0.06572
21:35197853:A:G	50	98	0.94	0.02524
21:35197929:A:G	50	100	1	0.01943
21:35197938:T:C	50	98	1	0.2373
21:35197984:A:C	50	100	0.95	0.0167
21:35198053:C:A	50	100	0.99	0.07462
21:35198073:T:C	50	100	1	0.02433
21:35198374:A:C	50	100	1	0.09259
21:35198707:C:T	50	100	0.98	0.08206
21:35199109:T:C	50	100	1	0.01325
21:35199372:G:T	50	100	1	0.2778
21:35199664:G:A	50	100	1	0.08624
21:35199822:A:G	50	100	1	0.2974
21:35199902:T:C	50	100	1	0.1696
21:35199920:T:C	50	100	1	0.2977
21:35200051:C:T	50	100	0.91	0.01216
21:35200208:T:C	50	100	1	0.4094
21:35200716:C:T	50	98	0.99	0.4176
21:35201191:G:A	50	100	1	0.2707
21:35201427:T:C	50	100	1	0.03577
21:35201451:C:T	50	100	1	0.02887
21:35201693:G:C	50	100	1	0.282
21:35201783:G:C	50	100	1	0.3647
21:35201814:T:C	50	100	1	0.3762
21:35202278:T:C	50	100	1	0.04285
21:35202537:A:T	50	100	1	0.03776
21:35202665:C:T	50	100	1	0.07934
21:35202710:G:A	50	100	1	0.1267
21:35202749:A:C	50	100	1	0.4094
21:35202800:T:G	50	100	1	0.3199
21:35202856:G:T	50	100	1	0.09023
21:35203051:A:G	50	100	1	0.226
21:35203173:C:T	50	100	0.99	0.01634
21:35203761:A:G	50	100	1	0.3252
21:35203786:G:C	50	100	1	0.2943
21:35204128:C:T	50	100	1	0.07934
21:35204202:C:T	50	100	1	0.3121
21:35204251:C:T	50	100	1	0.01398
21:35204260:A:C	50	100	0.97	0.01779
21:35204304:G:A	50	100	1	0.2898
21:35204428:C:T	50	100	1	0.07916
21:35204452:A:G	50	100	1	0.07934
21:35204513:A:G	50	100	1	0.04375
21:35204698:T:C	50	100	1	0.07916
21:35204856:C:T	50	100	0.98	0.01616
21:35204931:C:T	50	100	0.98	0.01616
21:35205201:C:T	50	100	1	0.08134
21:35205532:C:T	50	100	0.99	0.08624
21:35205719:C:G	50	100	0.94	0.06663
21:35206066:C:T	50	100	0.99	0.1816
21:35206135:A:C	50	98	1	0.09659
21:35206219:T:C	50	100	1	0.09695
21:35206389:G:A	50	98	0.96	0.228
21:35206534:T:A	50	98	0.82	0.05229
21:35207069:C:G	50	98	0.99	0.4007
21:35207214:C:T	50	100	1	0.061
21:35207529:C:T	50	100	0.97	0.04049
21:35207769:G:A	50	100	1	0.01325
21:35207786:T:C	50	100	1	0.01561
21:35207943:C:T	50	100	0.99	0.05828
21:35208474:G:C	50	98	1	0.4119
21:35208493:C:T	50	100	1	0.2709
21:35208658:C:T	50	98	1	0.2086
21:35209433:T:C	50	100	1	0.224
21:35209624:G:A	50	98	1	0.409
21:35209735:C:T	50	100	1	0.2108
21:35209821:C:G	50	100	1	0.01652
21:35209908:C:T	50	100	1	0.2108
21:35210329:T:C	50	100	1	0.03849
21:35210599:T:A	50	100	0.98	0.04321
21:35210626:A:G	50	100	1	0.02433
21:35210813:G:A	50	100	1	0.04611
21:35210856:A:C	50	100	0.96	0.01852
21:35211390:A:C	49	98	0.99	0.08642
21:35211716:T:C	50	100	1	0.02142
21:35211760:A:G	50	100	0.99	0.08388
21:35211775:G:A	50	100	1	0.05592
21:35212295:C:T	50	98	1	0.06064
21:35212397:A:G	50	100	1	0.02778
21:35212452:C:T	50	98	1	0.08406
21:35212531:T:C	50	100	1	0.03595
21:35212772:C:T	50	100	1	0.1289
21:35213222:T:G	50	100	1	0.01362
21:35213838:G:T	50	100	1	0.04085
21:35213916:G:A	50	100	1	0.01325
21:35214166:A:G	50	100	1	0.03613
21:35214299:C:A	50	100	1	0.01307
21:35214360:C:A	50	100	1	0.04448
21:35214477:C:T	50	100	1	0.03595
21:35214569:T:C	50	100	1	0.4597
21:35214811:T:A	50	86	0.9	0.2393
21:35214813:T:A	49	98	0.94	0.2306
21:35214815:T:A	50	98	0.96	0.2424
21:35214817:T:A	50	96	0.95	0.03377
21:35215322:A:T	50	100	1	0.08115
21:35215485:C:T	50	100	1	0.0236
21:35215632:C:T	50	100	1	0.02106
21:35215742:T:C	50	100	0.99	0.04484
21:35215776:C:T	50	100	1	0.04394
21:35215883:A:C	50	100	1	0.4579
21:35216164:C:A	50	100	1	0.1806
21:35216262:G:T	50	100	1	0.2182
21:35216442:T:G	50	98	0.99	0.2159
21:35216647:C:G	50	100	1	0.04357
21:35216705:A:G	50	100	0.91	0.01162
21:35216836:C:A	50	98	1	0.01089
21:35216870:C:T	50	100	1	0.07698
21:35216883:G:A	50	100	1	0.0512
21:35217308:T:C	50	100	1	0.1106
21:35217408:A:G	50	100	1	0.01344
21:35217807:C:G	50	100	0.98	0.04121
21:35218016:C:G	50	100	1	0.01743
21:35218240:C:G	50	100	0.99	0.3121
21:35218743:C:T	50	100	0.99	0.0837
21:35218802:G:C	50	100	0.97	0.01344
21:35219138:A:G	50	100	1	0.01162
21:35219407:T:C	50	100	0.87	0.01852
21:35219593:C:T	50	100	0.99	0.2961
21:35219765:A:G	50	98	1	0.08533
21:35220168:G:T	50	100	1	0.1797
21:35220999:T:C	50	100	1	0.08406
21:35221349:C:T	50	100	0.99	0.2672
21:35221448:A:G	50	98	1	0.01906
21:35221707:A:G	50	100	1	0.08025
21:35222233:C:T	50	100	0.96	0.01707
21:35222247:C:A	50	100	1	0.01289
21:35222531:G:A	50	98	1	0.01398
21:35222561:G:A	50	100	0.99	0.2912
21:35222605:G:A	50	100	0.99	0.2916
21:35222631:T:C	50	100	0.99	0.4577
21:35222653:A:G	50	100	1	0.2139
21:35222811:C:T	50	100	0.99	0.4581
21:35222973:C:T	50	100	0.98	0.2892
21:35223793:T:C	50	100	1	0.09731
21:35224081:G:A	50	100	1	0.03976
21:35224298:T:C	50	100	0.95	0.04285
21:35224465:T:C	50	98	0.99	0.04212
21:35224537:A:C	50	100	0.81	0.01216
21:35224601:C:G	40	85	0.9	0.1525
21:35224896:G:A	48	100	0.99	0.2692
21:35224912:T:G	50	100	0.95	0.05646
21:35225026:G:A	50	100	0.99	0.04775
21:35225157:C:T	50	100	0.98	0.06536
21:35225191:G:A	50	100	1	0.08315
21:35225283:C:T	50	100	0.98	0.05392
21:35225498:T:C	50	100	0.99	0.07553
21:35225618:T:C	50	100	1	0.07026
21:35225987:T:C	50	100	0.98	0.3076
21:35226245:G:A	50	100	1	0.01216
21:35227026:C:T	50	100	0.98	0.09459
21:35227123:C:T	50	100	1	0.07026
21:35227186:G:A	50	100	0.99	0.09405
21:35227464:G:A	50	100	0.99	0.06772
21:35227626:A:G	50	98	0.94	0.02015
21:35228011:G:A	50	100	0.96	0.08424
21:35228193:G:A	50	100	0.79	0.0158
21:35228310:C:T	50	100	0.98	0.4675
21:35228381:G:A	50	100	0.93	0.03486
21:35228424:C:T	50	100	0.98	0.0138
21:35229559:C:T	50	100	0.96	0.1077
21:35229663:C:T	50	98	0.97	0.1307
21:35229673:G:A	50	100	0.98	0.01598
21:35229979:G:A	50	100	0.97	0.03504
21:35230160:G:A	50	100	0.99	0.02033
21:35230788:G:A	50	100	0.98	0.0236
21:35231194:T:C	50	98	0.99	0.13
21:35231232:G:A	50	100	0.95	0.05483
21:35231291:G:T	50	100	0.9	0.02687
21:35232026:A:G	50	100	0.99	0.03141
21:35232043:T:C	50	98	0.99	0.423
21:35232415:G:A	50	100	1	0.02415
21:35232473:T:C	50	100	1	0.01979
21:35232474:A:G	49	98	0.92	0.06808
21:35232552:C:T	50	98	1	0.3546
21:35232611:C:G	50	100	0.99	0.08842
21:35232671:C:A	50	98	1	0.3546
21:35233018:T:A	50	98	1	0.3103
21:35233094:T:C	50	100	0.96	0.03794
21:35233603:G:A	50	100	0.99	0.01235
21:35234140:C:T	50	98	0.99	0.2093
21:35234289:C:T	50	100	0.95	0.03776
21:35234609:A:G	50	100	0.99	0.10780000000000001
21:35234854:G:A	50	100	0.85	0.0236
21:35236449:T:C	50	98	1	0.366
21:35236632:G:T	49	98	0.92	0.06409
21:35236634:G:T	49	95.9	0.91	0.1153
21:35237154:C:T	50	100	0.91	0.0325
21:35237275:G:C	50	100	0.96	0.02923
21:35237441:T:C	50	100	1	0.1066
21:35238171:G:A	50	100	1	0.03159
21:35238388:G:C	50	100	1	0.01997
21:35238758:T:C	50	98	1	0.3146
21:35238935:A:G	50	100	0.97	0.0138
21:35238968:T:C	50	100	0.73	0.0158
21:35239526:A:G	50	100	0.78	0.04394
21:35239730:A:G	50	98	1	0.01198
21:35239834:G:A	50	100	0.97	0.01888
21:35239944:C:A	50	100	0.95	0.0423
21:35240326:G:C	50	100	0.68	0.02142
21:35240440:T:G	50	98	0.97	0.3555
21:35240441:T:G	50	98	1	0.1124
21:35240877:G:A	50	100	0.99	0.1638
21:35240958:G:A	50	98	1	0.2133
21:35241644:T:C	50	100	1	0.01634
21:35242118:A:G	50	100	0.99	0.4537
21:35242298:C:G	50	100	0.99	0.4561
21:35242523:C:T	50	100	0.99	0.01598
21:35242634:T:G	50	100	0.99	0.04339
21:35242668:G:A	50	100	0.94	0.02596
21:35242997:T:A	50	100	1	0.01634
21:35243305:A:G	50	100	1	0.4851
21:35243346:T:A	50	100	1	0.1233
21:35243396:T:C	50	100	1	0.02814
21:35243491:T:G	50	100	0.99	0.03613
21:35243556:T:C	50	100	0.99	0.04503
21:35243599:G:A	50	100	1	0.1231
21:35243737:G:A	50	100	0.99	0.2171
21:35244362:T:C	50	100	0.99	0.1235
21:35244712:A:G	50	100	0.99	0.01707
21:35244963:C:T	50	100	0.99	0.01598
21:35245146:G:A	50	100	0.89	0.01725
21:35245286:C:G	50	100	1	0.02306
21:35245591:C:T	50	100	0.99	0.01598
21:35245668:T:C	50	100	1	0.02306
21:35245718:T:C	50	100	0.99	0.1503
21:35245727:C:T	50	100	1	0.06736
21:35246769:T:A	50	100	0.98	0.08333
21:35246928:G:A	50	100	0.97	0.0158
21:35247514:G:C	49	100	0.99	0.4548
21:35247619:T:C	50	100	0.98	0.1276
21:35247723:G:C	50	100	0.99	0.4853
21:35247882:T:G	50	100	0.96	0.04521
21:35247927:G:C	50	100	0.98	0.3377
21:35247938:A:C	50	100	0.98	0.04739
21:35248396:T:C	50	100	0.96	0.04521
21:35248512:C:T	50	100	1	0.01507
21:35248695:T:C	50	100	0.99	0.01035
21:35248954:G:A	50	100	0.93	0.01616
21:35249206:G:A	50	100	0.96	0.04684
21:35249583:A:G	50	100	0.98	0.0207
21:35249598:C:T	50	100	0.97	0.04521
21:35250291:C:T	50	100	0.99	0.1285
21:35250333:T:C	50	100	1	0.3437
21:35250860:T:C	50	100	0.97	0.04829
21:35251306:T:C	50	100	0.98	0.0699
21:35251785:G:A	50	100	1	0.01107
21:35251981:C:T	50	100	0.94	0.04339
21:35252051:T:C	50	98	0.71	0.02487
21:35252658:C:A	50	100	0.99	0.207
21:35252730:C:T	50	100	1	0.4748
21:35253215:C:T	50	100	0.97	0.04521
21:35253552:T:C	50	100	0.98	0.06354
21:35253774:G:T	50	100	1	0.4751
21:35253800:T:G	50	100	1	0.4584
21:35254535:G:T	50	100	0.97	0.04521
21:35254674:A:G	50	100	1	0.02923
21:35254889:T:C	50	100	1	0.02923
21:35255005:C:A	50	100	0.99	0.2075
21:35256082:T:C	50	100	0.98	0.1777
21:35256238:T:C	50	100	0.98	0.0158
21:35256851:C:T	50	100	0.92	0.01598
21:35258367:C:T	50	100	0.83	0.01362
21:35258478:C:T	50	100	0.9	0.01126
21:35258691:C:T	50	100	0.97	0.03214
21:35259217:C:T	50	100	1	0.309
21:35259334:A:C	50	100	0.98	0.0285
21:35259389:G:C	50	100	1	0.1574
21:35259533:A:G	50	100	1	0.1576
21:35259574:T:C	50	100	1	0.01924
21:35259726:A:G	50	100	1	0.1576
21:35259743:C:T	50	100	1	0.1576
21:35260001:A:G	50	100	1	0.1937
21:35260345:A:G	50	100	1	0.1373
21:35260902:G:A	50	100	0.89	0.01017
21:35261138:A:C	50	100	0.87	0.01543
21:35261150:A:T	50	100	1	0.1917
21:35261319:C:G	50	100	1	0.06609
21:35261350:A:C	50	100	1	0.163
21:35261736:G:A	50	100	1	0.1369
21:35261919:C:T	50	100	1	0.132
21:35262082:T:C	50	100	1	0.06609
21:35262548:C:T	50	100	1	0.03704
21:35262920:C:T	50	100	0.99	0.05719
21:35263040:G:A	50	98	0.99	0.1155
21:35263060:T:C	50	100	0.99	0.02088
21:35264384:G:C	50	100	0.91	0.01126
21:35264731:T:A	50	100	0.99	0.01398
21:35264743:T:C	50	100	0.86	0.01598
21:35264926:G:T	49	100	1	0.3402
21:35264933:C:T	50	100	0.96	0.01162
21:35265267:T:C	50	98	1	0.07062
21:35265402:C:A	50	100	0.99	0.06082
21:35266234:C:A	50	98	0.98	0.09513
21:35267021:G:A	50	100	0.99	0.06572
21:35267451:A:G	50	100	0.99	0.02723
21:35267586:C:T	50	100	0.99	0.02088
21:35267709:A:C	50	98	1	0.2598
21:35267966:G:A	50	100	0.99	0.1543
21:35268247:C:T	50	100	0.99	0.126
21:35268281:T:C	50	100	0.99	0.02179
21:35268361:G:A	50	100	0.97	0.0984
21:35268477:A:G	50	100	1	0.3119
21:35268485:A:T	50	98	0.99	0.01416
21:35268973:T:C	50	100	0.97	0.0984
21:35269880:A:G	50	100	0.83	0.01126
21:35269897:C:T	50	100	1	0.01325
21:35270160:T:A	50	98	0.97	0.01053
21:35270277:G:C	50	100	0.99	0.1621
21:35270718:T:A	50	100	0.99	0.15310000000000001
21:35270799:C:G	50	100	0.96	0.04412
21:35271088:C:A	50	100	1	0.02923
21:35271311:G:A	50	100	0.99	0.1545
21:35271616:C:T	50	100	0.99	0.1523
21:35271792:A:G	50	100	0.99	0.1532
21:35271795:T:C	50	100	1	0.01943
21:35271891:C:T	50	100	0.92	0.01126
21:35272120:C:T	49	98	1	0.07062
21:35272341:C:A	50	98	1	0.2249
21:35272404:A:T	50	100	0.99	0.1284
21:35272508:C:T	50	100	0.87	0.01598
21:35272657:C:G	50	98	1	0.3538
21:35272661:C:T	50	98	0.96	0.03649
21:35272835:C:T	50	98	1	0.3533
21:35272975:T:C	50	98	1	0.3564
21:35273966:T:C	50	100	1	0.03994
21:35273982:A:C	50	98	0.99	0.4272
21:35274580:G:A	50	100	0.99	0.1275
21:35274649:C:G	50	98	0.98	0.01779
21:35274680:T:C	50	98	1	0.1467
21:35275267:G:A	50	96	0.98	0.2197
21:35275791:A:C	50	100	1	0.01943
21:35275966:T:G	50	100	0.93	0.01688
21:35275976:T:G	50	100	1	0.01943
21:35276011:T:C	50	100	1	0.01943
21:35276028:T:C	50	98	0.96	0.0463
21:35276331:A:G	50	100	1	0.01906
21:35276352:G:C	50	98	0.98	0.1009
21:35277150:C:T	50	98	0.96	0.01761
21:35277286:C:T	50	98	0.99	0.1013
21:35277403:A:G	50	98	1	0.07099
21:35277488:C:A	48	91.7	1	0.4853
21:35277584:G:A	50	100	0.96	0.01434
21:35277946:T:G	50	100	0.99	0.08279
21:35278091:T:C	50	100	0.99	0.06463
21:35278299:T:C	50	100	0.99	0.08279
21:35278868:C:T	50	100	0.99	0.03722
21:35279546:A:C	49	98	0.99	0.1193
21:35279644:T:C	50	100	1	0.065
21:35279764:T:C	50	98	0.99	0.1011
21:35279765:G:A	50	98	0.99	0.1011
21:35279769:C:T	50	100	1	0.01198
21:35279780:C:A	50	98	0.99	0.1131
21:35279955:C:T	50	100	1	0.0138
21:35280056:C:T	50	98	0.99	0.1193
21:35280099:T:C	50	98	0.96	0.0187
21:35280837:T:A	50	98	0.98	0.2705
21:35281587:T:C	50	100	0.96	0.01325
21:35282003:A:C	50	100	1	0.0138
21:35282468:G:C	50	100	1	0.01325
21:35282493:T:C	50	100	1	0.02269
21:35282557:C:G	50	100	0.97	0.06336
21:35282619:C:T	50	100	1	0.01489
21:35282980:C:T	50	100	0.99	0.1022
21:35283002:T:C	50	100	1	0.06445
21:35283681:A:G	50	100	0.96	0.08787
21:35283822:G:A	50	96	0.98	0.1558
21:35284012:C:T	50	94	0.97	0.2231
21:35284039:T:G	50	98	0.96	0.13
21:35284109:C:A	50	98	0.99	0.3931
21:35284844:G:T	50	100	0.97	0.09259
21:35284992:A:T	50	98	0.98	0.07589
21:35284994:A:C	50	100	0.97	0.01198
21:35285151:T:C	50	98	0.98	0.07589
21:35285164:T:C	50	98	1	0.0748
21:35285270:A:G	50	98	1	0.3232
21:35285374:G:C	50	100	0.97	0.1512
21:35286079:G:C	50	100	0.97	0.144
21:35286142:T:G	50	100	0.99	0.01489
21:35286180:C:A	50	100	1	0.02251
21:35286290:T:G	50	100	0.99	0.04248
21:35286543:C:T	50	100	0.98	0.02614
21:35286814:A:G	50	100	0.98	0.02614
21:35286945:C:A	50	100	0.99	0.09985
21:35287386:T:C	50	98	0.99	0.48
21:35287792:T:C	50	100	0.98	0.02633
21:35287865:C:A	50	100	0.97	0.02269
21:35287929:G:A	50	100	0.98	0.02633
21:35288086:C:T	50	100	1	0.02233
21:35288149:G:T	50	98	0.98	0.07625
21:35288336:G:A	50	96	0.68	0.03903
21:35288528:T:C	50	100	1	0.02233
21:35288711:T:C	50	100	0.99	0.0423
21:35288753:G:T	50	98	0.99	0.3268
21:35288818:G:T	50	100	1	0.07298
21:35288821:C:G	50	100	0.97	0.01471
21:35289350:G:A	50	98	0.93	0.0167
21:35289568:C:T	50	100	0.99	0.08932
21:35290380:C:T	50	100	0.98	0.0236
21:35290381:G:A	50	100	0.92	0.01616
21:35290508:G:C	50	100	0.98	0.0236
21:35290514:G:T	50	100	0.98	0.2896
21:35290576:A:T	50	100	0.98	0.08769
21:35290974:G:A	50	100	0.94	0.06227
21:35291576:A:G	50	98	0.96	0.1362
21:35291588:G:C	50	100	0.98	0.04267
21:35292079:G:A	50	100	0.96	0.09187
21:35292523:A:T	50	100	0.94	0.09132
21:35292533:G:T	50	100	0.94	0.09132
21:35292541:T:C	50	100	0.97	0.04212
21:35292857:A:G	50	100	0.84	0.02378
21:35292904:T:C	50	100	0.96	0.4771
21:35292956:T:G	50	100	0.89	0.02378
21:35293187:T:C	50	98	0.91	0.08896
21:35293351:C:T	50	98	0.74	0.01543
21:35293865:A:G	50	94	0.82	0.07571
21:35294042:G:T	50	94	0.93	0.3813
21:35294162:C:T	50	94	0.92	0.08624
21:35294210:T:C	50	92	0.93	0.4926
21:35294362:A:T	50	98	0.96	0.159
21:35294370:G:A	50	98	0.95	0.1641
21:35295326:A:C	50	100	0.98	0.3475
21:35295426:G:C	50	96	0.97	0.4321
21:35295648:G:T	50	100	0.93	0.02614
21:35295781:T:C	50	100	0.98	0.01816
21:35295861:G:A	50	100	0.98	0.4087
21:35295863:G:A	50	100	0.97	0.1868
21:35295868:T:A	50	100	0.97	0.0216
21:35296594:C:T	50	100	0.98	0.187
21:35296627:G:A	50	100	0.97	0.04103
21:35296757:T:C	50	100	0.98	0.1868
21:35296999:T:C	50	100	0.98	0.02614
21:35297149:A:G	50	100	0.99	0.3415
21:35297219:T:C	50	98	0.84	0.01797
21:35297245:C:T	50	100	0.99	0.01543
21:35297813:C:G	50	100	0.98	0.03286
21:35297902:T:C	50	100	0.95	0.07625
21:35297916:G:A	50	100	0.97	0.02142
21:35297972:C:A	50	100	0.98	0.4789
21:35298038:C:A	50	100	0.98	0.01816
21:35298144:C:T	50	100	0.95	0.07625
21:35298374:C:G	50	100	0.99	0.3299
21:35298711:G:A	50	100	0.92	0.01017
21:35299359:C:T	50	100	0.98	0.01834
21:35299507:C:T	50	98	0.99	0.1981
21:35299516:C:T	50	100	0.87	0.02433
21:35299547:C:G	50	100	0.99	0.01797
21:35299598:T:C	50	100	0.97	0.04339
21:35299647:C:T	50	100	1	0.01543
21:35300114:C:G	50	100	1	0.01543
21:35300509:G:C	50	98	1	0.1632
21:35300585:C:T	50	100	1	0.01543
21:35300656:G:A	50	98	0.98	0.02251
21:35300742:T:C	50	100	0.99	0.388
21:35300918:T:C	50	98	0.99	0.4052
21:35300964:C:T	50	100	0.96	0.02142
21:35301144:T:C	50	98	0.99	0.3255
21:35301186:T:C	50	100	0.99	0.4864
21:35301275:C:T	50	98	1	0.1828
21:35301320:C:T	50	98	1	0.1828
21:35301334:G:T	50	98	0.99	0.3508
21:35301863:A:C	50	98	0.99	0.1834
21:35301997:T:C	50	98	0.99	0.1649
21:35302036:T:A	50	98	0.99	0.1834
21:35302134:G:A	50	100	0.99	0.3854
21:35302382:T:G	50	100	0.99	0.4906
21:35302563:T:C	50	100	0.99	0.4889
21:35302570:G:A	50	100	0.97	0.04176
21:35302747:A:G	50	100	0.93	0.04176
21:35302820:C:T	50	100	0.99	0.4257
21:35302889:T:G	50	100	0.99	0.4027
21:35302996:A:C	50	98	1	0.3765
21:35303016:C:T	50	100	0.97	0.09241
21:35303357:T:C	50	98	1	0.3794
21:35303407:T:C	50	100	0.98	0.01834
21:35304181:G:C	50	100	0.97	0.1692
21:35304288:A:T	50	98	0.99	0.4232
21:35304595:T:C	50	100	0.98	0.01906
21:35304991:T:C	50	100	0.99	0.4858
21:35304992:G:C	50	100	0.97	0.05102
21:35305020:G:A	50	100	0.99	0.4871
21:35305389:G:A	50	96	0.99	0.1874
21:35305956:G:A	50	100	0.92	0.02687
21:35306045:C:G	50	100	0.99	0.05174
21:35306235:T:C	50	98	1	0.3235
21:35306395:T:C	50	100	0.95	0.02814
21:35306499:T:C	50	96	0.97	0.1772
21:35306959:G:C	50	98	0.99	0.3978
21:35307073:C:T	50	98	1	0.4886
21:35307256:A:G	50	98	1	0.4889
21:35307427:A:T	50	100	1	0.01543
21:35307499:T:C	50	98	1	0.4909
21:35307532:G:A	49	98	1	0.4911
21:35307579:T:C	50	98	0.96	0.09895
21:35307681:A:G	50	100	0.98	0.0256
21:35307889:A:G	50	100	0.98	0.01888
21:35308013:C:T	50	92	1	0.4951
21:35308055:T:C	50	98	0.99	0.4072
21:35308056:G:A	50	98	1	0.4909
21:35308334:G:C	50	98	1	0.4924
21:35308707:C:T	50	98	1	0.4907
21:35308823:A:G	50	100	1	0.01543
21:35308918:G:A	50	98	0.99	0.4259
21:35309327:A:C	50	98	1	0.4818
21:35309987:T:C	50	98	1	0.4857
21:35310081:T:C	50	98	0.99	0.4214
21:35310104:A:G	50	100	1	0.3001
21:35310263:A:G	50	98	1	0.4857
21:35310614:T:A	50	92	0.82	0.0236
21:35310681:T:G	50	100	0.93	0.02796
21:35310757:A:G	50	100	0.95	0.03504
21:35310785:C:T	50	100	1	0.01561
21:35310987:T:G	50	98	1	0.4882
21:35311221:C:A	50	96	1	0.4882
21:35311268:T:C	50	98	0.99	0.3824
21:35311349:G:A	50	98	1	0.4886
21:35311376:T:C	50	98	1	0.4884
21:35311430:T:C	50	98	1	0.4884
21:35311609:A:G	50	100	0.97	0.1055
21:35311760:T:C	50	98	1	0.4884
21:35311946:C:T	50	98	1	0.4924
21:35312503:C:T	50	100	0.95	0.06481
21:35312797:C:T	50	98	0.99	0.4423
21:35312846:C:A	50	98	0.99	0.4857
21:35313156:G:T	50	100	0.94	0.01852
21:35313490:A:G	50	98	0.97	0.4946
21:35313925:T:C	50	100	0.96	0.297
21:35313954:C:T	50	96	0.98	0.3186
21:35314042:C:T	50	100	0.74	0.01398
21:35314287:A:G	50	98	0.94	0.3292
21:35314566:A:G	50	98	0.98	0.3203
21:35314776:C:A	50	94	0.96	0.3021
21:35314978:A:G	50	100	0.94	0.04902
21:35314998:C:T	50	100	0.94	0.05447
21:35315490:T:C	50	98	0.95	0.2807
21:35315492:A:G	50	98	0.95	0.2769
21:35315731:T:C	50	98	0.95	0.2812
21:35315843:T:G	50	100	0.93	0.07262
21:35316162:C:G	50	100	0.95	0.2636
21:35316230:A:C	50	98	0.94	0.2778
21:35316472:T:C	50	98	0.94	0.1574
21:35316695:A:G	50	100	0.9	0.06173
21:35317610:C:T	50	100	0.76	0.01362
21:35317698:C:T	50	84	0.83	0.3453
21:35317818:C:T	50	98	0.88	0.03431
21:35317839:G:A	50	96	0.82	0.1636
21:35318094:A:C	50	100	0.96	0.4916
21:35318345:T:C	50	98	0.94	0.04884
21:35318499:C:T	50	96	0.86	0.03704
21:35318529:A:T	50	100	0.94	0.09368
21:35318546:G:A	50	100	0.98	0.03813
21:35318558:C:T	50	100	0.95	0.09949
21:35318686:T:C	50	100	0.98	0.4936
21:35318891:T:C	50	100	0.99	0.494
21:35319005:G:A	50	100	0.96	0.02669
21:35319123:G:A	50	100	0.99	0.01253
21:35319155:G:A	50	100	0.99	0.4975
21:35319420:T:C	50	100	0.98	0.01071
21:35319750:G:T	50	100	0.99	0.01271
21:35319895:G:T	50	100	1	0.4918
21:35319905:G:C	50	100	1	0.4915
21:35320056:G:T	50	100	1	0.4918
21:35320152:G:C	50	100	1	0.5
21:35320547:C:A	50	98	0.93	0.1147
21:35320745:A:G	50	100	1	0.4913
21:35320979:G:A	50	100	0.99	0.09568
21:35321337:T:A	50	100	0.98	0.04448
21:35321492:A:G	50	100	0.99	0.5
21:35321518:C:A	50	100	0.96	0.01797
21:35321790:C:T	50	100	1	0.4996
21:35321894:G:A	50	100	1	0.4996
21:35321897:C:T	50	100	1	0.4996
21:35321948:T:C	50	100	1	0.4996
21:35322309:G:A	50	100	1	0.4915
21:35322390:T:C	50	100	0.99	0.06245
21:35322878:T:C	50	98	1	0.4922
21:35322959:C:T	50	100	0.98	0.1011
21:35322960:A:G	50	98	1	0.4346
21:35323185:G:A	50	100	1	0.03232
21:35323240:T:C	50	100	0.99	0.4332
21:35323263:G:C	50	100	1	0.4519
21:35323582:G:A	50	100	0.92	0.02796
21:35323611:T:C	50	98	0.96	0.3037
21:35323917:G:C	50	100	0.89	0.01198
21:35323979:T:C	50	100	1	0.05882
21:35324013:G:A	50	100	1	0.02269
21:35324262:G:A	50	100	0.99	0.1679
21:35324575:G:A	50	100	0.92	0.01271
21:35325042:T:A	50	100	0.96	0.1358
21:35325674:A:G	50	100	1	0.09749
21:35325734:G:A	50	100	1	0.01344
21:35325897:G:A	50	100	0.98	0.06699
21:35325914:A:G	50	100	1	0.2215
21:35325954:A:G	50	96	0.88	0.03976
21:35326040:A:G	50	100	1	0.01325
21:35326093:T:C	50	100	1	0.09768
21:35326105:G:C	50	100	1	0.2035
21:35326465:C:T	50	100	1	0.02433
21:35326563:G:C	50	100	0.88	0.03522
21:35326736:T:C	50	100	0.96	0.06772
21:35326952:C:A	50	100	1	0.01325
21:35327257:G:T	50	100	1	0.0207
21:35327310:G:T	50	100	1	0.01325
21:35327526:T:C	50	100	1	0.04521
21:35328247:G:A	49	100	1	0.02088
21:35328524:C:T	50	98	0.99	0.1692
21:35328761:T:A	50	100	0.99	0.4971
21:35329622:C:A	50	100	1	0.01325
21:35329941:C:T	50	100	0.88	0.02542
21:35330191:C:T	50	100	0.99	0.4147
21:35330341:C:T	50	100	1	0.01325
21:35330687:G:A	49	100	0.99	0.1438
21:35331307:A:C	50	100	1	0.04739
21:35331374:C:G	50	100	1	0.1075
21:35331631:C:T	50	100	1	0.04739
21:35331638:T:A	50	100	1	0.04739
21:35331747:C:T	50	100	1	0.04557
21:35331852:C:T	50	100	1	0.04739
21:35332147:C:T	50	100	0.98	0.06609
21:35332532:C:A	50	100	0.98	0.06609
21:35332614:A:T	50	100	1	0.01325
21:35333435:T:C	50	100	1	0.04575
21:35333442:G:T	50	100	1	0.3962
21:35333628:C:T	50	100	1	0.01325
21:35333829:A:C	50	100	1	0.05991
21:35334126:T:G	50	100	1	0.04575
21:35334146:C:G	50	100	0.78	0.01325
21:35334420:G:A	50	100	1	0.01543
21:35334461:T:A	50	100	1	0.01543
21:35334590:C:T	50	100	1	0.01325
21:35334684:C:T	50	100	0.97	0.06137
21:35335167:T:C	50	100	1	0.01344
21:35335233:A:G	50	100	1	0.06137
21:35335279:G:A	50	100	1	0.01561
21:35335342:C:T	50	100	1	0.01561
21:35335828:C:T	50	100	1	0.01561
21:35335859:A:G	50	100	1	0.09749
21:35335877:C:T	50	100	0.97	0.0679
21:35335914:G:A	50	100	1	0.01561
21:35336220:A:T	49	100	1	0.0158
21:35336327:T:C	50	100	1	0.05229
21:35336386:C:A	50	100	1	0.01561
21:35336422:G:A	50	100	1	0.01561
21:35336458:C:T	50	100	1	0.01561
21:35336463:C:G	50	100	1	0.1075
21:35336464:A:G	50	100	1	0.01561
21:35336518:T:G	50	100	1	0.01561
21:35336521:T:C	50	100	1	0.0797
21:35336582:A:G	50	100	1	0.01561
21:35336667:A:T	50	100	1	0.01561
21:35336713:T:C	50	100	1	0.0158
21:35336831:G:A	50	100	1	0.01561
21:35336985:C:T	50	100	1	0.07988
21:35337368:C:T	50	100	1	0.3633
21:35337431:G:A	50	100	1	0.01561
21:35337446:C:T	50	100	1	0.01598
21:35337496:T:G	50	100	1	0.0158
21:35337517:G:C	50	100	1	0.01344
21:35337525:C:T	50	98	0.81	0.01253
21:35337538:G:T	50	100	0.75	0.04557
21:35337604:C:T	50	100	1	0.01344
21:35337873:C:T	50	100	1	0.01561
21:35338320:G:A	50	100	1	0.2081
21:35338830:G:C	50	100	1	0.01943
21:35338931:C:T	50	98	1	0.01943
21:35338938:C:T	49	98	1	0.02015
21:35338980:C:T	50	98	1	0.01344
21:35338983:A:C	50	98	1	0.01943
21:35339122:C:T	50	100	1	0.1073
21:35339123:G:A	50	100	0.96	0.02669
21:35339203:A:G	50	100	0.99	0.01943
21:35339236:T:C	50	100	1	0.02669
21:35339492:A:C	50	100	1	0.4526
21:35339623:C:T	50	100	1	0.02215
21:35339632:G:A	50	100	1	0.02215
21:35339710:A:T	50	100	0.96	0.01325
21:35339735:C:A	50	100	1	0.01543
21:35339820:T:C	50	100	0.99	0.4755
21:35339921:T:C	50	100	1	0.0345
21:35340057:T:C	50	100	1	0.01325
21:35340226:T:C	48	100	1	0.03468
21:35340290:T:A	50	100	0.97	0.2642
21:35340352:T:C	50	100	0.98	0.04521
21:35340748:G:A	50	100	1	0.169
21:35340984:A:G	50	100	1	0.0345
21:35341191:T:A	50	100	1	0.03014
21:35341412:A:G	50	100	1	0.0345
21:35341632:G:A	50	100	1	0.01344
21:35341699:G:C	50	100	0.86	0.01416
21:35341744:A:G	50	100	0.96	0.03504
21:35341792:C:T	50	100	1	0.01325
21:35341858:A:G	50	100	0.99	0.2052
21:35341903:C:A	50	98	0.93	0.03123
21:35341991:T:C	50	100	1	0.03304
21:35342180:G:A	50	100	1	0.02596
21:35342423:A:G	50	100	1	0.03867
21:35342655:T:G	50	100	1	0.02596
21:35342704:A:G	50	100	1	0.03867
21:35342836:T:C	50	100	0.98	0.2044
21:35343048:C:T	50	100	1	0.02596
21:35343395:C:T	50	100	0.99	0.02487
21:35343463:C:T	50	100	0.98	0.2618
21:35343506:C:T	50	100	1	0.01344
21:35343661:C:A	50	100	0.99	0.01053
21:35343797:T:C	50	100	1	0.01271
21:35344336:C:T	50	98	1	0.2981
21:35344730:C:T	50	100	1	0.01979
21:35344892:G:A	50	100	1	0.09695
21:35344961:T:C	50	100	1	0.01325
21:35344995:G:A	50	100	1	0.01325
21:35345199:A:G	50	100	1	0.04593
21:35345533:G:A	50	100	1	0.02342
21:35345662:T:C	50	100	1	0.01235
21:35345723:G:T	50	100	1	0.01325
21:35345724:G:C	50	100	1	0.05356
21:35345895:C:T	50	100	1	0.02269
21:35346179:G:C	50	100	1	0.03867
21:35346204:T:C	50	100	1	0.09622
21:35346259:C:T	50	100	1	0.09713
21:35346778:T:C	50	100	1	0.4056
21:35346789:A:G	50	100	1	0.09749
21:35347471:C:G	50	100	1	0.02088
21:35347807:T:C	50	100	1	0.1146
21:35348579:T:C	50	100	1	0.0817
21:35349230:T:C	50	100	1	0.01325
21:35349265:C:T	50	100	1	0.063
21:35349844:A:C	50	100	0.97	0.06699
21:35350055:C:T	50	100	1	0.02669
21:35350103:A:G	50	100	1	0.02669
21:35350264:T:C	50	100	1	0.1897
21:35350533:A:G	50	100	1	0.01325
21:35350603:G:A	50	100	1	0.02342
21:35350695:T:C	50	100	1	0.1694
21:35350992:A:T	50	100	1	0.4047
21:35351031:G:C	50	100	1	0.05392
21:35351038:G:A	50	100	1	0.09695
21:35351062:C:T	50	100	1	0.01325
21:35351125:G:C	50	100	1	0.05392
21:35351194:G:A	50	100	1	0.01344
21:35351246:T:C	50	100	1	0.1514
21:35351294:T:C	50	100	1	0.01325
21:35351660:G:A	50	100	1	0.01325
21:35351894:T:C	50	100	1	0.1146
21:35352472:T:A	50	100	1	0.05283
21:35352473:T:A	50	100	1	0.05283
21:35352544:G:A	50	100	1	0.1681
21:35352570:C:T	50	100	1	0.01325
21:35352959:T:G	50	100	1	0.05465
21:35353035:A:G	50	100	1	0.03631
21:35353205:T:C	50	100	0.99	0.01216
21:35353372:G:A	50	100	1	0.01325
21:35353673:A:G	50	98	0.99	0.4975
21:35353887:T:C	50	100	1	0.1207
21:35353922:C:G	50	100	1	0.2229
21:35353938:C:G	50	100	1	0.4069
21:35354401:T:G	50	100	1	0.1215
21:35354570:C:A	50	100	1	0.03522
21:35354669:G:C	50	100	0.83	0.01725
21:35355154:C:G	50	98	0.99	0.413
21:35355365:A:G	50	100	1	0.1215
21:35355380:G:C	50	100	1	0.1029
21:35355410:C:A	50	100	1	0.01325
21:35355467:C:A	50	100	1	0.01325
21:35355528:C:A	50	100	1	0.1681
21:35355738:A:T	50	100	1	0.09768
21:35355804:T:A	50	100	1	0.05265
21:35356289:T:C	50	100	1	0.01235
21:35356482:C:A	50	100	0.88	0.01325
21:35356766:A:T	50	100	1	0.02378
21:35356789:G:A	50	100	1	0.02124
21:35356949:T:A	50	100	1	0.01325
21:35357016:A:C	50	100	1	0.02378
21:35357327:T:C	50	100	0.96	0.03885
21:35357497:C:T	50	100	1	0.01235
21:35357552:C:T	50	100	1	0.09749
21:35357670:A:G	50	100	1	0.1106
21:35357987:G:A	50	100	1	0.1106
21:35358003:A:G	50	100	1	0.09749
21:35358173:A:G	50	100	1	0.1659
21:35358342:A:G	50	100	1	0.01235
21:35358650:A:G	50	100	1	0.02378
21:35358898:G:A	50	100	0.99	0.2404
21:35358960:C:T	50	100	0.78	0.01325
21:35359193:A:C	50	100	1	0.05574
21:35359532:A:G	50	100	1	0.4127
21:35360186:C:G	47	97.9	1	0.02106
21:35360731:G:C	50	100	1	0.02106
21:35361123:T:A	50	100	1	0.05356
21:35361254:T:C	50	100	0.99	0.4871
21:35361403:C:G	50	100	1	0.05646
21:35361445:C:T	50	100	1	0.09641
21:35361514:T:A	50	100	0.99	0.1127
21:35361786:G:A	50	100	0.99	0.496
21:35361898:A:G	50	100	1	0.1142
21:35362220:T:A	50	100	1	0.1144
21:35362471:A:G	50	100	1	0.01235
21:35362636:A:T	50	100	0.99	0.4873
21:35362740:G:T	50	100	0.99	0.1133
21:35362774:T:G	50	100	1	0.09041
21:35363106:G:A	50	100	0.99	0.05338
21:35363416:T:C	50	100	0.99	0.4857
21:35363920:A:G	50	98	0.77	0.04557
21:35363940:C:T	50	98	1	0.05574
21:35364358:G:C	50	100	0.99	0.03395
21:35364788:G:A	50	100	0.98	0.03994
21:35365050:G:C	50	100	1	0.01997
21:35365325:T:C	50	100	1	0.01997
21:35365343:G:T	50	100	1	0.02524
21:35365944:G:A	50	100	0.99	0.3455
21:35366372:C:T	50	100	0.99	0.1759
21:35366520:T:C	50	100	0.98	0.02106
21:35366525:G:T	50	100	0.99	0.01035
21:35366854:C:G	50	100	0.98	0.03304
21:35367354:T:C	50	100	1	0.08569
21:35368156:C:T	50	100	1	0.05683
21:35368430:T:A	50	98	0.77	0.03123
21:35368667:T:C	50	100	0.99	0.2536
21:35368964:A:G	50	100	0.98	0.08733
21:35369104:G:A	50	100	1	0.05301
21:35369251:C:T	50	100	0.99	0.0532
21:35369332:A:G	50	100	0.98	0.06899
21:35369638:A:G	50	100	0.9	0.0345
21:35369904:C:T	50	100	0.99	0.4802
21:35371432:A:T	50	100	0.98	0.1293
21:35371659:G:T	50	100	1	0.05156
21:35371840:G:A	50	100	0.98	0.03304
21:35372570:A:G	50	100	0.97	0.3088
21:35372661:T:C	50	98	0.96	0.2079
21:35373306:A:C	50	100	0.93	0.01452
21:35373716:T:C	50	100	0.96	0.1389
21:35373834:A:G	50	98	1	0.01053
21:35374023:A:G	50	100	0.97	0.104
21:35374331:A:G	50	100	1	0.01235
21:35374336:A:G	50	100	0.96	0.1394
21:35375063:A:G	50	100	0.99	0.01107
21:35375496:C:T	50	100	1	0.01235
21:35376199:A:C	50	100	0.98	0.449
21:35376477:G:A	50	100	1	0.02088
21:35376565:A:T	50	100	0.99	0.4397
21:35376723:C:G	50	98	1	0.01126
21:35376756:T:C	50	100	0.98	0.1877
21:35376819:A:G	50	100	0.98	0.1536
21:35376934:A:G	50	100	0.99	0.3747
21:35378111:C:A	50	100	0.97	0.09386
21:35378571:A:T	50	100	0.97	0.03105
21:35379214:T:C	50	100	0.98	0.3404
21:35379430:C:T	50	100	0.98	0.1826
21:35379488:C:T	50	100	0.99	0.3446
21:35380174:C:G	50	100	0.99	0.0118
21:35380517:T:C	50	100	1	0.02778
21:35380732:T:C	50	100	0.98	0.1772
21:35380999:T:A	44	88.6	0.88	0.09386
21:35381018:A:T	47	87.2	0.96	0.4366
21:35381311:C:A	50	100	0.98	0.3094
21:35381370:A:G	50	100	0.99	0.407
21:35381430:G:A	50	100	0.98	0.417
21:35382153:T:C	50	100	0.98	0.1507
21:35382166:G:A	50	100	0.98	0.3371
21:35382334:T:C	50	100	0.98	0.4194
21:35382472:G:A	50	100	0.98	0.4196
21:35382946:C:G	50	100	0.98	0.4201
21:35383453:T:C	50	100	0.94	0.02015
21:35383733:T:C	50	100	0.97	0.3488
21:35384043:C:A	50	100	1	0.01235
21:35384177:A:G	50	100	1	0.01235
21:35384490:C:T	50	100	1	0.01235
21:35384833:G:A	50	100	0.99	0.3455
21:35385085:C:G	50	100	0.72	0.01344
21:35385120:A:C	50	100	1	0.2622
21:35385240:T:G	50	100	1	0.3442
21:35385313:A:G	50	100	1	0.1536
21:35385881:G:A	50	100	1	0.02469
21:35386283:A:G	50	100	1	0.1492
21:35386344:A:C	50	100	1	0.02469
21:35386406:T:C	50	100	1	0.04121
21:35386684:G:C	50	100	1	0.02505
21:35387034:C:A	50	100	1	0.01235
21:35387237:T:G	50	98	0.97	0.1692
21:35387597:A:T	50	100	1	0.3446
21:35387847:A:T	50	100	1	0.02505
21:35388367:T:C	50	100	1	0.1489
21:35389384:T:C	50	100	1	0.3753
21:35389436:A:C	50	100	1	0.3736
21:35389490:C:G	50	100	1	0.3499
21:35389750:A:T	50	100	1	0.3724
21:35390190:G:A	50	100	0.98	0.0541
21:35390351:C:G	50	100	0.98	0.01089
21:35390971:T:C	50	100	1	0.02124
21:35391471:A:G	50	98	1	0.236
21:35392122:A:G	50	100	0.99	0.262
21:35392371:C:A	50	100	0.99	0.2371
21:35392389:C:A	50	100	0.93	0.01507
21:35392435:A:T	50	100	1	0.02524
21:35393430:C:T	50	100	1	0.2317
21:35395454:A:G	44	90.9	0.78	0.05447
21:35395476:T:A	43	86	0.67	0.061
21:35395478:T:A	48	93.8	0.84	0.09477
21:35395613:C:T	50	100	0.95	0.03123
21:35395840:G:T	50	100	0.98	0.05265
21:35395954:G:C	50	100	0.98	0.0541
21:35396041:T:C	50	100	1	0.0207
21:35396263:A:G	50	100	0.94	0.01162
21:35396974:T:C	50	98	1	0.2142
21:35397254:C:T	49	100	1	0.3226
21:35397822:T:A	50	100	1	0.05864
21:35397891:T:C	50	100	1	0.05229
21:35398622:T:C	50	100	1	0.02106
21:35398828:C:G	50	100	1	0.3488
21:35399039:A:C	50	100	0.98	0.1481
21:35399157:G:T	50	100	1	0.01253
21:35399912:A:G	50	100	0.96	0.05247
21:35400651:T:C	50	100	0.97	0.0345
21:35400980:A:G	50	100	1	0.1569
21:35401122:T:C	50	100	0.99	0.2484
21:35401486:T:C	50	100	1	0.1447
21:35401641:C:T	50	100	0.99	0.3838
21:35401905:G:A	50	100	0.99	0.1028
21:35401939:A:C	50	100	1	0.01362
21:35402146:C:T	50	100	1	0.02124
21:35402201:G:A	50	100	0.94	0.05955
21:35402556:C:G	50	100	0.99	0.3992
21:35402856:G:A	50	100	1	0.3081
21:35402883:C:G	50	100	0.99	0.3738
21:35403424:C:T	50	100	1	0.3085
21:35403513:G:A	50	100	1	0.1393
21:35403761:T:C	50	100	0.98	0.07462
21:35403835:T:C	50	100	1	0.1385
21:35404071:C:T	50	100	1	0.01362
21:35404161:T:C	50	100	0.96	0.02505
21:35404175:A:G	50	100	0.97	0.02505
21:35404191:A:C	50	98	0.99	0.3658
21:35404260:G:A	50	100	0.97	0.02614
21:35404336:C:T	50	100	0.97	0.02505
21:35404391:A:G	50	100	0.97	0.02505
21:35404404:T:C	50	100	0.97	0.02505
21:35404479:A:G	50	98	0.99	0.3471
21:35405003:C:T	50	98	0.94	0.01616
21:35405395:A:T	50	100	1	0.01362
21:35405676:T:C	50	100	0.99	0.3606
21:35405813:C:T	50	98	0.97	0.1554
21:35405820:C:G	50	100	0.99	0.1042
21:35406637:T:G	50	100	1	0.01362
21:35406989:C:T	50	100	0.97	0.1912
21:35407667:G:A	50	100	0.98	0.4087
21:35407775:A:G	50	100	1	0.01362
21:35408179:G:A	50	100	0.99	0.317
21:35408367:G:C	50	98	0.99	0.3257
21:35408647:T:C	50	98	0.99	0.3724
21:35408735:A:C	50	98	0.99	0.3571
21:35408844:T:C	50	100	0.99	0.1451
21:35409475:G:A	50	100	0.99	0.1394
21:35409714:G:A	50	92	0.95	0.132
21:35409716:A:G	50	100	0.81	0.01997
21:35409907:C:T	50	100	0.95	0.01852
21:35410261:T:C	50	100	0.95	0.1175
21:35410802:T:G	50	98	0.98	0.2053
21:35410834:T:A	50	98	0.98	0.2402
21:35411078:T:G	50	100	0.82	0.01979
21:35411083:G:A	50	100	1	0.02959
21:35411197:A:G	50	96	0.78	0.01325
21:35411238:A:G	50	100	0.89	0.03214
21:35411305:G:A	49	98	0.98	0.2019
21:35411664:G:C	50	100	1	0.01362
21:35411666:G:A	50	100	0.72	0.01289
21:35411735:G:T	50	100	0.94	0.02033
21:35411983:C:G	50	98	0.98	0.2291
21:35413064:C:T	50	100	0.98	0.06681
21:35413236:C:T	50	100	1	0.01362
21:35413350:C:A	50	100	0.97	0.1049
21:35413449:G:A	50	98	0.91	0.01688
21:35413744:A:G	50	100	0.99	0.2313
21:35413887:C:T	50	96	1	0.3517
21:35414294:G:A	50	100	0.98	0.0394
21:35414336:G:A	50	98	1	0.3488
21:35414968:T:C	50	98	0.93	0.01979
21:35415253:T:G	50	100	0.91	0.01017
21:35415663:A:G	50	98	1	0.3469
21:35415708:G:A	50	100	1	0.01362
21:35415885:A:G	50	100	1	0.01362
21:35416528:T:G	50	100	1	0.01362
21:35416560:T:A	50	100	0.98	0.01434
21:35416586:A:G	50	100	0.98	0.04158
21:35416914:G:C	50	98	0.97	0.02469
21:35417122:C:G	50	98	0.88	0.0138
21:35417281:C:A	50	98	0.99	0.2798
21:35417883:A:G	50	100	0.98	0.02524
21:35417886:A:G	50	96	0.99	0.1625
21:35417950:T:C	50	100	0.99	0.2269
21:35418195:T:C	50	100	1	0.02197
21:35418339:C:T	50	100	0.98	0.03776
21:35418935:T:C	50	100	0.99	0.1995
21:35419008:T:C	50	100	1	0.01362
21:35419569:A:T	50	100	0.96	0.03486
21:35419577:T:C	50	100	0.95	0.01688
21:35419706:G:A	50	100	0.99	0.1984
21:35419759:A:T	50	96	1	0.155
21:35419936:T:C	49	83.7	0.74	0.128
21:35419940:T:C	50	88	0.86	0.2389
21:35419944:T:C	49	81.6	0.89	0.356
21:35419948:T:C	50	88	0.89	0.2638
21:35419952:T:C	50	88	0.92	0.3758
21:35419956:T:C	50	94	0.98	0.4777
21:35419960:T:C	50	94	0.98	0.4893
21:35419964:T:C	50	94	0.99	0.4967
21:35419968:T:C	49	91.8	0.96	0.2309
21:35419976:T:C	50	98	0.97	0.293
21:35420326:A:G	50	98	0.87	0.01507
21:35420998:C:T	50	100	0.81	0.03014
21:35421042:G:A	50	98	1	0.2505
21:35421085:A:T	50	100	0.99	0.02179
21:35421152:A:C	50	100	1	0.01362
21:35421587:T:C	50	100	0.99	0.3001
21:35421730:A:G	50	100	1	0.01362
21:35422049:T:C	50	100	0.85	0.01416
21:35422514:A:G	50	100	0.99	0.02233
21:35422671:G:A	50	100	1	0.01362
21:35422901:G:C	50	100	1	0.01344
21:35423149:T:A	50	100	1	0.01362
21:35423245:T:C	50	100	1	0.2565
21:35423248:C:G	50	98	0.99	0.1959
21:35423259:A:G	50	100	0.99	0.01398
21:35423319:C:T	50	100	0.84	0.01362
21:35423406:T:C	50	100	0.96	0.02542
21:35423414:G:A	50	98	0.99	0.4755
21:35423524:T:C	50	100	0.96	0.01598
21:35423663:C:T	50	100	1	0.01362
21:35423729:C:T	50	100	0.99	0.01434
21:35423734:C:T	50	100	0.98	0.01997
21:35423755:C:T	50	98	0.98	0.2309
21:35424498:A:G	50	100	0.98	0.02288
21:35424501:G:A	50	100	1	0.01362
21:35424620:A:G	50	94	0.99	0.161
21:35424785:T:C	50	100	0.85	0.02215
21:35424801:C:T	50	100	1	0.01362
21:35425029:C:T	50	100	0.99	0.03613
21:35425179:T:A	50	100	0.99	0.1656
21:35425723:T:C	50	100	0.99	0.283
21:35426064:C:T	50	100	0.84	0.01035
21:35426637:C:A	50	100	1	0.02723
21:35426701:A:C	50	100	1	0.01362
21:35426747:G:T	50	100	1	0.03613
21:35426964:A:T	50	100	0.99	0.0345
21:35427351:T:A	50	100	0.96	0.01452
21:35428006:T:G	50	100	0.99	0.1964
21:35428765:T:C	50	98	1	0.1545
21:35429428:T:C	50	100	0.84	0.01053
21:35429707:C:T	50	100	1	0.1939
21:35429723:T:C	50	100	0.75	0.0158
21:35429837:C:T	50	100	0.9	0.02324
21:35430038:C:A	50	100	1	0.03667
21:35430205:C:T	50	100	0.99	0.2451
21:35431118:A:C	50	100	0.99	0.2239
21:35431439:T:C	50	100	0.99	0.4528
21:35431800:A:G	50	100	1	0.02596
21:35432496:G:A	50	98	0.99	0.2397
21:35432497:G:A	50	98	0.99	0.2397
21:35432561:C:T	50	100	0.96	0.01634
21:35432653:A:G	50	100	1	0.03304
21:35432687:G:T	50	98	1	0.1685
21:35433536:T:G	50	96	1	0.1616
21:35433686:C:A	50	100	0.92	0.03195
21:35434741:C:T	50	100	0.9	0.02324
21:35435390:T:C	50	100	0.98	0.1957
21:35435898:C:T	50	100	0.97	0.01707
21:35435962:T:C	50	100	1	0.2455
21:35436723:C:T	50	100	0.99	0.2511
21:35436835:G:T	50	100	0.99	0.2095
21:35436861:G:A	50	100	1	0.01344
21:35436955:G:T	50	100	0.78	0.01888
21:35437259:C:T	50	88	0.98	0.364
21:35437637:G:T	50	98	0.99	0.2609
21:35437916:G:C	50	100	0.99	0.01616
21:35438446:T:G	50	100	0.99	0.197
21:35438663:C:A	50	100	0.99	0.01543
21:35438861:C:T	50	98	1	0.2387
21:35439119:G:T	50	100	0.96	0.01471
21:35439218:G:A	50	100	1	0.02288
21:35439315:G:A	50	100	0.95	0.03867
21:35439518:G:A	50	98	0.98	0.2625
21:35439627:T:A	50	100	0.99	0.285
21:35439639:G:T	50	100	0.99	0.02941
21:35440174:A:G	50	100	0.9	0.02342
21:35440521:A:T	50	100	0.97	0.02705
21:35440620:G:T	50	100	0.99	0.02959
21:35440760:G:A	50	100	0.94	0.01979
21:35440861:A:G	50	100	1	0.1423
21:35440953:A:T	50	98	0.99	0.1921
21:35441673:T:C	50	98	0.99	0.2805
21:35441812:G:A	50	96	0.99	0.1632
21:35442630:C:T	50	100	1	0.01362
21:35442792:C:T	50	98	0.98	0.2219
21:35443026:A:G	50	98	0.99	0.2271
21:35444020:G:A	50	100	0.98	0.02687
21:35444054:A:G	50	100	0.99	0.1948
21:35444904:G:T	50	98	0.93	0.01598
21:35445161:T:C	50	100	0.98	0.03141
21:35445203:C:T	50	98	0.99	0.169
21:35445275:G:C	50	100	1	0.01362
21:35445341:A:G	50	98	0.99	0.1688
21:35445493:C:T	50	98	0.98	0.2215
21:35445680:T:C	50	100	1	0.01362
21:35445838:T:A	50	100	0.98	0.2538
21:35445979:C:T	49	95.9	0.98	0.1679
21:35446113:A:T	49	98	0.81	0.05084
21:35446129:T:C	50	100	0.95	0.01834
21:35446449:C:T	50	98	0.97	0.156
21:35446705:G:T	50	98	0.97	0.1679
21:35447093:T:C	50	100	0.92	0.0236
21:35447781:T:C	50	98	0.95	0.1614
21:35448417:C:G	50	98	0.96	0.246
21:35448434:A:G	50	96	0.85	0.02251
21:35448765:A:G	50	100	0.9	0.03123
21:35448828:C:G	50	98	0.94	0.1763
21:35448875:C:T	50	100	0.9	0.02451
21:35448901:G:C	50	96	0.94	0.3016
21:35449197:A:C	50	96	0.86	0.08025
21:35449575:G:T	50	100	0.74	0.03686
21:35449847:T:G	50	98	0.75	0.01888
21:35450246:C:T	50	90	0.76	0.2037
21:35451573:C:T	50	100	0.92	0.0236
21:35451813:G:A	50	98	0.86	0.05755
21:35451973:G:A	50	98	0.86	0.02651
21:35452125:G:A	50	90	0.86	0.3551
21:35452243:T:C	50	96	0.86	0.2767
21:35452566:G:C	50	100	0.95	0.03105
21:35453615:T:C	50	98	0.92	0.01543
21:35453947:A:T	50	92	0.96	0.2438
21:35454775:G:A	50	100	0.88	0.01852
21:35454985:C:T	50	100	0.86	0.0216
21:35455076:A:G	50	100	0.92	0.01053
21:35455134:G:A	50	98	0.88	0.03867
21:35455917:T:C	50	96	0.98	0.4241
21:35456086:T:A	50	98	0.97	0.2197
21:35456100:C:A	50	98	0.98	0.05465
21:35456778:T:C	50	98	0.98	0.2306
21:35456839:A:G	50	98	0.95	0.03686
21:35456961:T:C	50	96	0.98	0.4247
21:35457404:G:A	50	96	0.96	0.2015
21:35458083:T:C	50	100	0.96	0.02397
21:35458331:T:C	50	100	0.97	0.06772
21:35458559:T:A	50	98	0.98	0.219
21:35460511:A:G	50	100	0.97	0.01561
21:35460610:A:G	50	96	0.98	0.327
21:35460827:A:G	50	100	0.96	0.02397
21:35461632:G:A	50	96	0.88	0.2656
21:35461791:T:C	50	90	0.86	0.0748
21:35462299:C:T	50	96	0.98	0.3582
21:35462412:G:A	50	96	0.98	0.3582
21:35462544:T:G	50	98	0.91	0.02106
21:35462903:G:T	50	96	0.97	0.2086
21:35463217:C:T	50	100	0.99	0.01888
21:35463278:T:C	50	100	0.88	0.03413
21:35463309:T:C	50	96	0.6	0.02687
21:35463431:A:G	50	98	0.96	0.05628
21:35463505:C:T	50	98	0.77	0.03686
21:35464250:C:T	50	100	0.91	0.02233
21:35464495:C:T	50	98	0.8	0.01616
21:35464623:G:A	50	96	0.98	0.4239
21:35464821:A:G	50	100	0.78	0.01162
21:35464998:C:T	50	96	0.97	0.2157
21:35465710:T:C	50	98	0.98	0.3575
21:35466099:A:C	50	100	0.95	0.03813
21:35466835:G:A	50	98	0.92	0.02723
21:35467180:C:T	50	100	0.79	0.01852
21:35467543:C:T	50	96	0.97	0.2159
21:35468641:G:A	50	100	0.9	0.02469
21:35468926:T:C	50	96	0.86	0.06155
21:35468948:G:A	49	91.8	0.98	0.3588
21:35469290:G:A	50	100	0.95	0.01924
21:35470528:G:C	50	100	0.96	0.02288
21:35470802:C:G	50	96	0.92	0.2146
21:35471914:C:T	50	100	0.95	0.1365
21:35472055:T:G	50	98	0.98	0.01053
21:35472374:T:C	50	98	0.97	0.3395
21:35472973:T:C	50	96	0.97	0.4492
21:35473052:C:T	50	96	0.99	0.4016
21:35473194:T:C	50	100	0.98	0.1325
21:35473375:T:C	50	100	0.98	0.05011
21:35473585:A:T	50	100	0.98	0.05011
21:35474312:C:T	50	98	0.97	0.2914
21:35475102:G:A	50	100	1	0.02451
21:35475597:A:C	50	100	0.98	0.04993
21:35476262:C:G	50	100	0.84	0.01616
21:35477028:A:G	50	98	0.98	0.2932
21:35477099:C:A	50	100	0.93	0.01053
21:35477761:T:C	50	100	0.95	0.03704
21:35478028:T:A	50	98	0.99	0.1251
21:35479321:C:T	50	96	0.99	0.1251
21:35479818:T:C	50	100	0.85	0.01634
21:35481219:A:G	50	94	0.99	0.4061
21:35481291:G:A	50	100	0.99	0.1251
21:35482393:A:G	50	98	0.98	0.07879
21:35482658:T:C	50	98	0.97	0.2355
21:35482700:T:C	50	98	0.98	0.2665
21:35484255:C:T	50	100	0.95	0.01053
21:35484330:C:T	50	94	0.99	0.4003
21:35484357:C:T	50	100	0.98	0.0167
21:35484467:T:G	50	100	0.98	0.07081
21:35484629:T:C	50	96	0.94	0.163
21:35484890:T:C	50	100	0.83	0.0187
21:35485190:C:T	50	98	0.99	0.1189
21:35485319:C:T	50	100	0.94	0.02415
21:35485530:C:T	50	100	0.98	0.01652
21:35485671:G:A	50	98	0.99	0.02015
21:35486252:T:C	50	98	0.79	0.01834
21:35486930:A:T	50	96	0.99	0.2749
21:35487544:T:A	50	100	0.88	0.01743
21:35487584:T:C	50	96	0.74	0.03359
21:35487819:C:G	50	96	0.99	0.3184
21:35487981:T:C	50	100	0.83	0.02142
21:35488441:G:C	50	100	0.93	0.01725
21:35488897:A:G	50	100	0.92	0.01053
21:35488958:C:A	50	100	0.96	0.01652
21:35489339:T:C	50	100	0.98	0.1643
21:35490214:C:T	50	100	0.83	0.01235
21:35490630:T:G	50	100	0.98	0.02306
21:35491364:T:G	50	98	0.63	0.01344
21:35491480:T:A	50	100	0.95	0.01725
21:35491513:G:C	50	100	1	0.02288
21:35491644:C:G	50	100	1	0.02288
21:35492159:T:C	50	98	0.99	0.3555
21:35492263:T:G	50	100	0.96	0.0187
21:35493201:G:C	50	100	0.83	0.01198
21:35493436:G:A	50	96	0.99	0.3203
21:35493768:T:A	50	98	0.86	0.01507
21:35493896:A:T	49	100	0.82	0.01198
21:35494285:G:C	40	97.5	0.95	0.03413
21:35494448:T:C	33	93.9	0.94	0.01743
21:35494628:A:C	47	91.5	0.99	0.3678
21:35495771:G:A	50	100	0.93	0.01725
21:35495839:T:G	49	95.9	1	0.3584
21:35496177:T:C	48	100	1	0.02342
21:35497064:T:C	50	100	0.61	0.01307
21:35497362:T:C	48	95.8	1	0.0138
21:35497422:G:C	45	93.3	1	0.3506
21:35498125:G:A	42	83.3	0.99	0.2515
21:35498497:C:T	20	95	0.99	0.154
21:35498952:G:A	43	90.7	0.99	0.09005
21:35498962:T:C	37	94.6	1	0.1612
21:35499583:G:T	46	87	0.99	0.3509
21:35499594:G:A	50	96	0.85	0.04067
21:35499637:C:T	49	93.9	0.99	0.354
21:35499830:T:C	50	98	1	0.3504
21:35500340:G:A	50	100	1	0.3489
21:35500649:C:A	49	100	0.68	0.01035
21:35500865:T:C	50	98	1	0.3765
21:35501490:T:C	50	98	0.97	0.01452
21:35501545:C:T	50	100	1	0.3633
21:35501549:G:T	50	98	1	0.1511
21:35501603:G:C	50	100	0.99	0.3706
21:35501714:A:C	50	100	1	0.3673
21:35502140:G:A	50	100	1	0.3666
21:35502301:C:T	50	98	0.99	0.1512
21:35502622:A:T	50	98	0.94	0.1674
21:35502923:C:T	50	100	0.99	0.09041
21:35503000:C:T	50	100	1	0.3569
21:35503130:G:A	50	100	1	0.3557
21:35504650:G:A	49	100	0.99	0.08951
21:35504805:A:G	50	100	1	0.01888
21:35505036:T:C	50	98	1	0.15
21:35505038:T:C	50	100	0.81	0.02614
21:35505161:A:T	50	100	0.99	0.07789
21:35505684:T:C	50	100	0.99	0.01035
21:35505738:C:T	50	96	0.98	0.3126
21:35505915:G:T	50	96	1	0.3987
21:35506532:G:C	49	95.9	0.76	0.02596
21:35506652:G:A	50	96	0.99	0.3704
21:35507385:G:A	50	96	1	0.3495
21:35507411:C:T	50	100	0.85	0.0138
21:35508609:T:C	50	100	0.85	0.0138
21:35508644:G:C	50	98	0.99	0.3902
21:35508874:T:C	50	100	0.98	0.01362
21:35509097:C:T	50	100	0.99	0.1498
21:35509133:C:T	50	98	0.99	0.3584
21:35509682:G:A	50	96	0.99	0.3602
21:35509926:T:C	50	96	0.96	0.3208
21:35509930:T:C	50	94	0.95	0.4866
21:35510604:A:C	50	100	0.8	0.0207
21:35510697:T:A	50	98	0.96	0.01107
21:35510775:G:A	50	92	0.84	0.4729
21:35510796:T:C	50	92	0.84	0.4023
21:35510837:T:C	50	82	0.8	0.4345
21:35511187:G:A	50	98	0.81	0.0216
21:35511209:G:A	50	100	0.78	0.01271
21:35512046:G:A	50	100	0.84	0.06373
21:35512695:T:C	50	98	0.84	0.05592
21:35513619:A:G	50	84	0.76	0.4822
21:35513779:T:C	50	98	0.69	0.04121
21:35514328:T:C	50	96	0.92	0.03504
21:35514440:C:T	50	96	0.87	0.3698
21:35514481:C:A	50	96	0.83	0.2928
21:35514738:C:T	50	98	0.91	0.04448
21:35515900:T:C	50	96	0.94	0.2057
21:35516098:A:G	49	98	0.97	0.04321
21:35516114:G:C	49	95.9	0.94	0.2936
21:35516194:G:C	49	100	0.95	0.2936
21:35517489:T:C	50	100	0.99	0.04357
21:35517609:G:A	50	100	0.99	0.04539
21:35517627:A:C	50	98	0.99	0.2941
21:35517756:T:A	50	100	0.97	0.2977
21:35517801:G:A	50	98	0.99	0.2072
21:35517835:G:C	50	98	0.99	0.2945
21:35518768:C:T	50	98	0.99	0.2945
21:35518872:C:T	50	100	0.98	0.01071
21:35519055:C:T	50	100	0.97	0.01452
21:35519081:T:C	50	100	0.91	0.02505
21:35519564:T:C	50	98	0.99	0.2856
21:35519908:G:A	50	96	0.99	0.2925
21:35519935:A:G	50	96	0.99	0.2947
21:35519947:C:T	50	96	0.99	0.2945
21:35520483:C:T	50	98	0.99	0.2941
21:35520548:G:A	50	100	0.97	0.0768
21:35520651:T:C	50	94	0.99	0.2801
21:35521402:G:C	50	100	0.99	0.2927
21:35521802:G:A	50	100	0.98	0.2683
21:35522238:T:C	50	100	0.99	0.3811
21:35522358:T:C	50	100	0.99	0.3809
21:35522397:T:C	50	98	0.98	0.3651
21:35522585:T:A	50	100	0.99	0.3813
21:35522640:C:T	50	100	0.99	0.01434
21:35522667:C:A	50	100	0.99	0.3809
21:35522964:C:T	50	100	0.99	0.07317
21:35523122:C:G	50	100	0.98	0.2032
21:35523145:G:C	50	100	0.64	0.01071
21:35523221:G:A	50	100	0.99	0.3813
21:35523252:G:A	50	100	0.99	0.3813
21:35523281:T:C	50	100	0.99	0.3816
21:35523312:C:T	50	100	0.99	0.3813
21:35523457:T:C	50	100	0.99	0.3068
21:35523458:T:C	50	100	0.99	0.3813
21:35523598:A:G	50	100	0.99	0.2961
21:35523898:T:C	50	100	0.99	0.4036
21:35524322:T:C	50	100	0.99	0.4032
21:35524323:G:A	50	100	0.99	0.3292
21:35524357:A:G	50	100	0.99	0.4032
21:35524424:A:C	50	100	0.98	0.1683
21:35524692:A:G	50	100	1	0.4032
21:35524942:C:T	50	100	1	0.4032
21:35525028:C:T	50	98	0.98	0.2968
21:35525560:A:G	50	100	1	0.4032
21:35525615:G:A	50	100	1	0.4034
21:35525697:T:C	50	100	1	0.4034
21:35525764:T:C	50	100	1	0.4032
21:35525933:C:T	50	100	1	0.04466
21:35525981:T:C	50	100	1	0.4034
21:35526109:C:T	50	100	0.99	0.4038
21:35526241:T:G	50	100	1	0.4038
21:35526371:T:G	50	100	1	0.4027
21:35526557:G:A	50	100	1	0.4036
21:35526582:G:A	50	100	1	0.01235
21:35526587:A:G	50	100	1	0.404
21:35526704:T:C	48	95.8	0.83	0.04412
21:35526946:T:C	47	97.9	0.64	0.01525
21:35526984:C:A	46	87	0.98	0.2981
21:35526995:C:T	47	93.6	0.99	0.07117
21:35527070:C:T	50	100	0.99	0.3313
21:35527123:A:C	50	100	1	0.4036
21:35527240:C:A	50	100	0.99	0.4036
21:35527672:A:C	50	96	1	0.4038
21:35527718:G:C	50	98	0.99	0.2976
21:35528116:G:T	50	100	0.99	0.3306
21:35528193:G:C	50	100	1	0.3513
21:35528375:C:T	50	100	0.98	0.01126
21:35528561:T:C	50	98	1	0.0118
21:35528686:C:T	50	98	0.99	0.3972
21:35528772:C:G	50	100	0.99	0.4188
21:35528832:G:A	50	100	1	0.0118
21:35529040:A:T	50	98	0.98	0.03794
21:35531059:G:A	50	98	1	0.03813
21:35531357:G:C	50	98	0.99	0.3244
21:35531710:T:C	50	98	0.97	0.3911
21:35531861:A:G	50	100	0.92	0.0187
21:35531993:T:C	50	100	0.95	0.04194
21:35531998:G:A	50	98	0.99	0.3263
21:35532285:A:G	50	98	0.99	0.4225
21:35533251:T:G	50	100	1	0.02505
21:35534156:C:T	50	96	0.79	0.02959
21:35534215:C:A	50	100	1	0.08097
21:35534816:C:T	50	100	0.98	0.01344
21:35535321:T:C	50	100	0.96	0.01434
21:35535442:C:T	50	100	0.98	0.05664
21:35535902:C:G	50	100	0.98	0.2725
21:35536021:T:C	50	100	0.98	0.04484
21:35537135:C:T	50	96	0.99	0.3266
21:35537363:C:T	50	100	0.99	0.06808
21:35538367:A:G	50	100	0.99	0.3235
21:35538855:T:C	50	100	0.99	0.323
21:35539194:C:T	50	100	1	0.02469
21:35539361:T:G	50	100	1	0.01162
21:35539638:C:T	50	100	1	0.03976
21:35539751:C:G	50	98	0.98	0.04575
21:35539807:C:T	50	100	1	0.3286
21:35539958:C:T	50	100	1	0.03994
21:35540231:A:G	50	100	0.99	0.3239
21:35540550:C:A	50	100	0.87	0.03722
21:35540693:T:G	50	98	0.99	0.3822
21:35541941:A:G	50	98	0.99	0.2126
21:35541954:A:C	50	98	1	0.201
21:35542114:C:A	50	98	1	0.1984
21:35542123:T:C	50	100	0.92	0.04448
21:35542372:C:T	50	98	1	0.3043
21:35542411:G:T	50	98	0.98	0.3958
21:35542528:T:C	50	98	0.99	0.1529
21:35542957:C:A	50	98	1	0.2159
21:35543341:A:G	50	98	0.95	0.06082
21:35543608:T:C	50	100	1	0.2073
21:35543628:C:G	50	100	1	0.2072
21:35543675:G:C	50	100	1	0.439
21:35543686:T:G	50	100	1	0.2073
21:35543695:G:A	50	100	0.99	0.02033
21:35543708:A:G	50	100	0.99	0.02033
21:35543752:C:G	50	100	1	0.1939
21:35543787:A:C	50	100	0.88	0.01235
21:35544326:G:A	50	100	1	0.02033
21:35544605:C:T	50	100	1	0.02033
21:35544918:G:T	50	100	1	0.2273
21:35544968:T:C	50	100	1	0.2589
21:35545061:C:T	50	100	1	0.207
21:35545087:T:A	50	100	0.94	0.01616
21:35545088:T:A	50	94	0.97	0.4444
21:35545089:T:A	50	88	0.98	0.256
21:35545098:G:T	50	98	1	0.207
21:35545254:C:T	50	100	0.94	0.04176
21:35545384:A:G	50	100	1	0.03141
21:35545787:T:G	50	100	1	0.02033
21:35545829:T:C	50	100	1	0.03141
21:35546107:G:C	50	100	1	0.396
21:35546343:C:G	50	100	1	0.1919
21:35546662:T:C	50	100	1	0.02033
21:35546664:C:T	50	100	1	0.02033
21:35546707:G:A	50	100	1	0.02033
21:35546726:C:T	50	98	0.99	0.3261
21:35546733:C:T	50	100	1	0.2066
21:35546920:T:C	50	100	1	0.02033
21:35547035:T:G	50	98	1	0.3324
21:35547518:C:T	50	98	1	0.2066
21:35547542:C:T	50	100	1	0.3112
21:35547587:A:G	50	98	1	0.3121
21:35547694:C:T	50	100	1	0.2271
21:35547835:C:T	50	100	1	0.02033
21:35547862:A:G	50	98	1	0.3292
21:35547941:G:A	50	100	1	0.02033
21:35548136:A:G	50	100	1	0.02033
21:35548961:C:T	50	96	1	0.3962
21:35549041:C:T	50	100	0.97	0.01235
21:35549098:G:A	50	100	1	0.02015
21:35549190:C:T	50	100	1	0.02015
21:35549227:T:G	50	98	1	0.03159
21:35549378:A:T	50	100	1	0.02015
21:35549609:C:T	50	100	1	0.02015
21:35549752:C:T	50	100	1	0.02015
21:35549844:C:T	50	100	1	0.02015
21:35550129:C:A	50	100	1	0.2101
21:35550540:T:C	50	100	1	0.1919
21:35550551:A:C	50	100	1	0.0354
21:35550700:C:T	50	100	1	0.2119
21:35550783:A:G	50	100	1	0.02033
21:35550826:T:C	50	100	1	0.02088
21:35550963:A:G	50	100	1	0.04866
21:35551041:C:T	50	100	0.99	0.337
21:35551195:C:T	50	100	1	0.04684
21:35551363:T:G	50	100	1	0.2139
21:35551558:T:C	50	100	1	0.1899
21:35551925:C:T	50	100	1	0.3112
21:35551936:G:A	50	98	1	0.04702
21:35552261:A:G	50	100	1	0.3114
21:35552404:G:A	50	100	0.99	0.2117
21:35552429:C:T	50	100	1	0.0394
21:35552445:C:G	50	100	1	0.2117
21:35552882:G:A	50	100	1	0.1906
21:35553210:T:C	50	100	1	0.2117
21:35553262:A:G	50	96	1	0.3765
21:35553411:G:C	50	100	1	0.2117
21:35553491:C:A	50	100	1	0.1914
21:35553616:C:A	50	100	1	0.2115
21:35553629:T:A	50	100	1	0.2117
21:35553693:T:C	50	100	0.81	0.03885
21:35553774:G:A	50	100	1	0.2117
21:35553822:A:G	50	100	1	0.2119
21:35554146:A:G	50	100	1	0.0216
21:35554278:G:A	50	100	1	0.02215
21:35554294:G:A	50	100	0.98	0.01235
21:35554439:G:A	50	96	1	0.04684
21:35554467:C:G	49	98	1	0.3969
21:35554583:C:A	50	100	1	0.4582
21:35554958:A:G	50	100	1	0.3295
21:35554995:C:T	50	100	1	0.02179
21:35555084:A:G	50	100	1	0.02179
21:35555159:C:T	50	100	1	0.2119
21:35555181:A:G	50	100	1	0.02197
21:35555495:T:C	50	98	1	0.3157
21:35555527:T:G	50	96	1	0.4114
21:35555572:C:T	50	100	0.93	0.01107
21:35555907:G:T	50	98	1	0.02233
21:35556124:A:G	50	100	1	0.02197
21:35556134:C:T	50	100	1	0.02197
21:35556652:G:C	50	100	1	0.01216
21:35556727:G:A	50	100	1	0.4112
21:35556775:A:T	50	100	1	0.2589
21:35556914:T:C	50	100	1	0.1921
21:35557114:C:T	50	100	1	0.2589
21:35557125:T:A	50	100	1	0.38
21:35557231:G:C	50	100	1	0.05973
21:35557233:G:A	50	100	1	0.03105
21:35557345:C:T	50	100	1	0.1525
21:35557553:C:T	50	100	1	0.3157
21:35557653:G:A	50	100	1	0.1903
21:35557884:G:A	50	98	1	0.05828
21:35557901:A:T	50	98	1	0.05828
21:35557941:C:G	50	100	0.9	0.01743
21:35558137:G:C	49	100	0.94	0.05192
21:35558479:C:T	50	98	0.85	0.04466
21:35558857:T:C	50	100	1	0.05828
21:35559014:A:G	50	100	1	0.01162
21:35559210:T:C	50	100	1	0.04648
21:35559295:A:T	50	100	1	0.05828
21:35559851:T:A	50	98	1	0.05846
21:35559974:C:G	50	98	1	0.05846
21:35560398:A:C	50	98	1	0.05846
21:35560894:T:G	50	98	1	0.05846
21:35560903:T:C	50	100	0.71	0.01216
21:35560980:T:C	50	98	1	0.04666
21:35561165:C:T	50	98	1	0.05846
21:35561342:C:T	50	100	1	0.04666
21:35561385:T:C	50	98	1	0.3987
21:35561659:G:C	50	100	1	0.199
21:35561665:C:T	50	100	1	0.04666
21:35561824:T:C	50	100	1	0.05846
21:35561861:A:G	50	100	1	0.01961
21:35561912:A:G	50	100	1	0.05846
21:35562284:A:G	50	100	1	0.04666
21:35562682:C:T	50	100	1	0.05846
21:35562797:A:G	50	100	1	0.05846
21:35562861:T:C	50	100	1	0.05846
21:35562912:T:C	50	100	1	0.05846
21:35563228:C:T	50	100	1	0.06064
21:35563243:C:T	50	100	1	0.06064
21:35563310:A:G	50	98	0.99	0.3223
21:35563478:T:G	50	98	1	0.4109
21:35563598:T:C	50	100	1	0.3987
21:35563719:C:T	50	96	1	0.3313
21:35563732:G:A	50	100	1	0.04666
21:35563889:C:A	50	100	0.98	0.05846
21:35564698:C:G	50	100	1	0.4029
21:35564871:A:G	50	100	1	0.2455
21:35564894:C:A	50	100	1	0.3328
21:35564957:A:G	50	100	1	0.2455
21:35565063:T:C	50	100	1	0.1908
21:35565081:C:G	50	100	1	0.04267
21:35565249:T:G	50	98	1	0.4032
21:35565428:G:A	50	100	1	0.2453
21:35565515:T:G	50	100	1	0.2453
21:35565520:G:A	50	100	1	0.2453
21:35565590:G:A	50	98	0.91	0.06699
21:35565603:T:C	50	100	1	0.04285
21:35565723:C:T	50	100	0.98	0.02887
21:35565740:C:T	50	100	1	0.2453
21:35565877:A:G	50	100	1	0.3264
21:35566176:A:T	50	100	1	0.2455
21:35566198:T:C	50	100	1	0.2455
21:35566298:G:T	50	100	1	0.4034
21:35566326:T:C	50	98	0.99	0.3101
21:35566328:C:T	50	98	0.99	0.3302
21:35566468:A:C	50	100	1	0.04267
21:35566510:G:T	50	100	1	0.2495
21:35566618:C:T	50	100	1	0.1908
21:35566626:A:G	50	100	1	0.1908
21:35566714:A:G	50	100	1	0.2451
21:35566826:T:C	50	100	1	0.2451
21:35567321:C:T	50	100	1	0.2451
21:35567860:C:T	50	100	0.99	0.03032
21:35568146:G:A	50	100	1	0.05447
21:35568167:T:A	50	100	0.99	0.01253
21:35568187:C:T	50	100	1	0.05465
21:35568606:T:C	50	100	1	0.25
21:35568721:A:G	50	100	0.99	0.01888
21:35568779:C:T	50	100	1	0.2473
21:35569122:T:C	50	100	1	0.25
21:35569221:C:G	50	100	1	0.25
21:35569316:C:T	50	100	1	0.2502
21:35569437:C:T	50	100	0.99	0.2504
21:35569481:A:G	50	100	1	0.4043
21:35569625:A:G	50	100	1	0.2502
21:35569655:A:G	50	100	1	0.2502
21:35569665:C:T	50	100	1	0.2502
21:35569810:T:C	50	100	1	0.2502
21:35569832:T:G	50	100	1	0.2502
21:35569931:C:T	50	100	1	0.2331
21:35569941:T:C	50	100	1	0.2502
21:35569953:A:G	50	98	1	0.2502
21:35570027:A:G	50	98	0.98	0.2331
21:35570041:G:A	50	100	0.99	0.01071
21:35570072:C:T	50	100	1	0.04267
21:35570258:T:A	50	96	1	0.3088
21:35570334:A:G	50	98	1	0.252
21:35570341:A:T	50	98	1	0.3243
21:35570593:A:G	50	100	0.99	0.2516
21:35570672:C:T	50	100	1	0.2516
21:35570768:A:T	50	100	1	0.2516
21:35570911:A:G	50	100	0.78	0.02923
21:35571050:T:C	50	100	1	0.2469
21:35571072:C:T	50	100	1	0.329
21:35571098:G:T	50	100	1	0.02179
21:35571127:C:T	50	100	1	0.2471
21:35571234:G:A	50	98	1	0.2642
21:35571266:C:T	50	100	1	0.3293
21:35571368:T:G	50	100	1	0.2318
21:35571426:G:A	50	98	1	0.2318
21:35571438:C:T	50	98	1	0.3292
21:35571443:T:G	50	98	1	0.232
21:35571524:C:T	50	100	1	0.01344
21:35571531:G:A	50	100	0.99	0.2318
21:35571579:G:A	50	100	1	0.2318
21:35571586:A:G	50	100	1	0.2318
21:35571587:A:G	50	100	1	0.2318
21:35571790:C:T	50	98	1	0.2317
21:35571792:G:C	50	98	1	0.2402
21:35571936:T:C	50	100	0.99	0.3315
21:35571951:G:C	50	96	0.99	0.2295
21:35572105:G:A	50	98	1	0.2315
21:35572277:C:T	50	98	1	0.2357
21:35572327:T:C	50	100	0.64	0.01071
21:35572339:C:G	50	100	1	0.2233
21:35572483:T:A	50	100	0.99	0.3297
21:35572647:T:A	50	100	1	0.2228
21:35572973:C:G	50	100	1	0.2233
21:35573232:G:A	50	100	0.97	0.03903
21:35573532:G:A	50	100	1	0.02705
21:35573611:C:T	50	100	1	0.3558
21:35573632:T:C	50	100	0.99	0.3188
21:35573695:T:C	50	100	1	0.4099
21:35573918:G:C	50	100	1	0.4259
21:35573999:A:G	50	100	0.98	0.152
21:35574516:T:C	50	100	0.73	0.01253
21:35574816:A:C	50	100	1	0.07044
21:35575361:C:T	50	100	1	0.1986
21:35576201:A:G	50	100	1	0.1963
21:35576274:G:A	50	98	0.85	0.04321
21:35576456:G:A	50	98	0.98	0.02905
21:35576673:T:C	50	100	1	0.01598
21:35577334:A:G	50	100	0.96	0.02033
21:35577460:T:G	50	100	1	0.02015
21:35577476:C:T	50	100	1	0.02015
21:35577558:G:A	50	100	0.95	0.01997
21:35577564:A:G	50	100	0.95	0.01997
21:35577602:T:C	50	100	0.99	0.03123
21:35578130:T:C	50	100	0.99	0.01997
21:35578144:C:T	50	100	0.99	0.01997
21:35578196:T:C	50	100	0.99	0.01997
21:35578389:A:G	50	100	1	0.01979
21:35578545:C:T	50	98	1	0.01507
21:35579128:A:G	50	100	0.94	0.01725
21:35579220:C:T	50	100	1	0.01961
21:35579221:A:G	50	100	1	0.01961
21:35579642:T:A	50	98	0.99	0.0305
21:35579846:T:C	50	100	1	0.01961
21:35579855:C:T	50	100	0.99	0.02378
21:35579886:C:G	50	100	1	0.01961
21:35580225:G:A	50	100	1	0.01561
21:35580501:C:T	50	100	1	0.01961
21:35580589:C:A	50	98	0.98	0.3105
21:35580679:G:A	50	100	1	0.01634
21:35581187:T:C	50	100	1	0.01961
21:35581655:C:A	50	98	1	0.02578
21:35582149:G:T	50	100	1	0.0256
21:35582159:A:G	50	100	1	0.0256
21:35582415:C:G	50	98	0.99	0.3337
21:35582718:A:G	50	100	0.99	0.03105
21:35582741:G:T	50	100	0.98	0.209
21:35582800:T:A	50	100	0.99	0.02796
21:35583783:C:T	50	98	0.99	0.2357
21:35584369:C:T	50	100	0.99	0.3177
21:35584563:T:C	50	100	0.99	0.03177
21:35585521:C:T	50	100	0.99	0.3157
21:35586793:G:A	50	100	1	0.01289
21:35586865:T:A	50	98	1	0.01507
21:35587362:G:C	50	100	1	0.311
21:35587877:T:C	50	100	0.99	0.3184
21:35589433:A:C	50	100	0.99	0.07371
21:35589449:T:C	50	100	0.99	0.319
21:35589584:G:C	49	100	0.98	0.02778
21:35589653:T:C	50	98	0.99	0.1941
21:35590160:T:G	50	100	0.99	0.07371
21:35590215:C:T	50	100	0.99	0.3095
21:35590464:C:T	50	100	0.99	0.06845
21:35590530:T:C	50	100	0.99	0.3166
21:35590839:T:G	50	100	0.95	0.2678
21:35590841:T:G	49	93.9	0.94	0.3805
21:35590843:T:G	49	95.9	0.88	0.1202
21:35590994:C:T	50	100	0.99	0.2947
21:35590999:T:G	50	100	0.97	0.02378
21:35591492:T:C	50	100	1	0.01543
21:35591666:T:C	50	100	0.97	0.02378
21:35592806:G:A	50	100	0.98	0.03686
21:35593152:T:A	50	100	0.88	0.01344
21:35593193:T:C	50	98	0.99	0.3422
21:35593631:G:A	50	100	1	0.03613
21:35594479:G:A	50	100	0.99	0.2462
21:35595406:C:A	50	100	0.99	0.1963
21:35595917:G:A	50	100	0.96	0.0699
21:35596047:C:T	50	100	0.98	0.2337
21:35596068:G:A	50	100	0.98	0.3076
21:35596144:T:A	50	100	0.97	0.2289
21:35596162:C:T	50	100	0.99	0.329
21:35596412:T:G	50	100	0.99	0.2019
21:35596499:T:C	50	100	0.91	0.01071
21:35596646:A:G	50	100	0.97	0.03268
21:35596741:T:G	50	100	0.98	0.2347
21:35596913:T:C	50	100	0.73	0.01398
21:35597613:T:C	50	100	0.97	0.01943
21:35597787:G:A	50	100	1	0.02887
21:35598052:G:T	50	100	0.99	0.3729
21:35598086:A:G	50	100	1	0.01107
21:35598129:T:G	50	100	0.99	0.234
21:35598339:C:A	50	100	0.99	0.3268
21:35598404:C:G	50	100	0.99	0.3264
21:35598434:C:A	50	100	0.99	0.3264
21:35598607:A:T	50	100	0.99	0.3945
21:35598716:A:G	50	100	0.99	0.197
21:35598723:T:C	50	100	1	0.04285
21:35598732:T:C	50	100	0.87	0.01434
21:35599078:T:C	50	100	0.99	0.08696
21:35599164:C:T	50	100	0.99	0.06536
21:35599322:G:T	50	98	0.99	0.07244
21:35599350:G:A	50	100	0.98	0.09786
21:35599493:G:A	50	98	0.99	0.415
21:35599555:G:A	50	98	0.99	0.4159
21:35599778:T:A	50	100	0.98	0.03268
21:35600094:A:G	50	96	0.99	0.4207
21:35600123:G:A	50	100	0.92	0.01053
21:35600397:A:C	50	98	0.99	0.4675
21:35600481:G:T	50	98	0.99	0.4479
21:35600538:A:G	50	100	0.99	0.01634
21:35600650:T:C	50	100	0.99	0.4205
21:35602575:T:C	50	98	0.99	0.1634
21:35602644:A:G	50	98	0.99	0.2142
21:35602895:A:G	50	94	0.63	0.01598
21:35603007:C:T	50	98	0.98	0.4176
21:35603175:G:C	50	96	0.98	0.4259
21:35603275:T:C	50	98	0.99	0.2177
21:35603363:A:G	50	100	0.95	0.07298
21:35603492:T:A	50	100	0.98	0.02251
21:35603817:C:T	50	100	1	0.285
21:35603891:A:G	50	98	0.99	0.4488
21:35603907:C:T	50	100	0.99	0.2642
21:35604193:T:C	50	100	0.98	0.01616
21:35604735:C:T	50	98	0.98	0.4299
21:35605338:G:A	50	100	1	0.2478
21:35605395:C:T	50	98	1	0.4003
21:35605759:C:A	50	100	0.99	0.3689
21:35606348:C:T	50	100	1	0.293
21:35606382:T:C	50	98	1	0.2173
21:35606668:T:C	50	100	1	0.2932
21:35606784:C:G	50	100	1	0.293
21:35606987:G:A	50	100	1	0.2954
21:35607468:G:A	50	98	0.99	0.3003
21:35607557:T:A	50	100	1	0.2925
21:35607602:A:G	50	100	0.99	0.3001
21:35607820:G:T	50	100	0.97	0.0167
21:35607837:T:C	50	100	1	0.2925
21:35608309:G:T	50	98	1	0.01071
21:35608475:C:T	50	100	1	0.3992
21:35608685:A:C	50	100	1	0.01071
21:35608733:G:A	50	100	0.89	0.01307
21:35608881:C:G	50	100	1	0.4181
21:35608961:T:C	50	98	1	0.282
21:35609257:A:G	50	100	0.94	0.01144
21:35609281:T:C	50	100	0.97	0.01924
21:35609341:G:A	50	98	0.99	0.3266
21:35609634:G:A	50	98	1	0.01434
21:35609825:T:C	50	100	1	0.01071
21:35609937:G:A	50	100	0.97	0.07589
21:35610157:G:A	50	100	1	0.01253
21:35610321:A:T	50	100	1	0.01053
21:35610454:T:C	50	100	1	0.3023
21:35610534:C:T	50	100	1	0.01053
21:35610636:C:T	50	100	0.99	0.01053
21:35610655:T:A	50	100	0.99	0.01071
21:35610891:T:A	50	94	0.94	0.08152
21:35611023:G:A	50	100	0.98	0.01053
21:35611488:G:A	50	100	0.98	0.01053
21:35611505:T:G	50	100	0.98	0.01053
21:35611529:C:T	50	100	0.94	0.01162
21:35611618:T:A	50	100	0.95	0.01452
21:35611726:C:T	50	98	1	0.2923
21:35611796:A:G	50	100	1	0.2925
21:35611972:T:C	50	94	0.96	0.06245
21:35611992:G:A	50	98	1	0.2923
21:35611997:G:T	50	98	1	0.2923
21:35612010:T:C	50	100	0.97	0.0187
21:35612657:C:T	50	100	1	0.2923
21:35612811:A:G	50	100	1	0.2925
21:35612869:C:T	50	100	0.99	0.2925
21:35612892:A:G	50	100	1	0.2925
21:35612894:A:G	50	100	0.91	0.01344
21:35613047:A:G	50	100	1	0.2925
21:35613163:A:G	50	100	0.99	0.01017
21:35613820:T:C	50	98	1	0.43120000000000003
21:35613880:A:G	50	100	0.9	0.0167
21:35614750:G:C	50	100	0.95	0.01543
21:35615369:C:T	50	100	1	0.2175
21:35616183:A:G	50	100	1	0.02542
21:35616800:T:C	50	100	0.95	0.01489
21:35616888:A:G	50	98	1	0.2177
21:35616913:T:G	50	100	1	0.3219
21:35617242:G:A	50	100	1	0.01235
21:35617657:A:T	50	100	1	0.2968
21:35617877:A:T	50	100	1	0.2814
21:35618043:C:T	50	100	1	0.2485
21:35618340:G:T	50	100	1	0.3043
21:35618375:C:T	50	100	1	0.3048
21:35618639:T:C	50	100	0.98	0.03577
21:35618870:T:C	50	100	1	0.4187
21:35619116:G:A	50	100	0.99	0.305
21:35619651:A:G	50	100	1	0.2914
21:35619677:C:T	50	100	0.99	0.3932
21:35620524:A:G	50	100	0.99	0.0167
21:35620853:C:T	50	100	0.99	0.3212
21:35620860:G:C	50	100	0.99	0.3212
21:35621853:A:G	50	100	1	0.3052
21:35621994:T:C	50	100	1	0.02524
21:35622159:T:G	44	86.4	0.63	0.1026
21:35622167:G:T	29	82.8	0.68	0.1589
21:35622573:T:C	50	100	1	0.02505
21:35623096:C:A	50	100	0.99	0.2427
21:35623865:T:G	50	100	1	0.4446
21:35624460:C:A	50	100	1	0.2712
21:35624957:A:G	50	100	1	0.01434
21:35624988:A:C	50	100	0.99	0.3212
21:35625245:A:G	50	100	1	0.0167
21:35625351:T:G	50	100	1	0.2613
21:35625714:G:A	50	98	1	0.2179
21:35625854:T:C	50	100	1	0.2614
21:35626435:C:G	50	100	1	0.2616
21:35626545:T:C	50	100	1	0.2613
21:35626638:A:C	50	100	1	0.2613
21:35626868:T:C	50	100	1	0.01543
21:35626944:A:T	50	100	1	0.01634
21:35627103:C:T	50	100	0.96	0.03776
21:35627815:C:T	50	100	0.98	0.06572
21:35628358:G:A	50	100	1	0.4288
21:35628539:G:A	50	100	1	0.2613
21:35628562:G:A	50	100	1	0.2919
21:35628757:G:C	50	100	1	0.2616
21:35629166:A:G	50	100	0.99	0.2836
21:35629190:C:T	50	100	1	0.2616
21:35629263:G:A	50	100	1	0.2616
21:35629331:C:A	50	100	0.99	0.02505
21:35629731:G:T	50	100	1	0.2616
21:35629760:C:T	50	98	1	0.4286
21:35629906:G:A	50	100	1	0.2616
21:35629923:C:G	50	100	0.98	0.08842
21:35629998:G:C	50	100	1	0.2487
21:35630278:G:A	49	100	1	0.2616
21:35630291:G:A	50	98	1	0.2618
21:35630292:C:A	50	98	1	0.2616
21:35630409:A:G	50	100	0.99	0.01888
21:35630552:T:C	39	97.4	0.88	0.06282
21:35630880:T:A	49	100	1	0.2616
21:35631143:T:C	50	100	1	0.2614
21:35631354:G:A	50	100	1	0.2484
21:35631856:G:C	50	100	0.98	0.01525
21:35631901:T:C	50	100	1	0.2484
21:35632177:T:G	50	98	1	0.2485
21:35632459:T:A	50	100	1	0.04902
21:35632691:C:T	50	100	1	0.2976
21:35632692:A:G	50	100	1	0.2485
21:35632968:C:A	50	100	1	0.2976
21:35633367:A:G	50	98	1	0.4094
21:35633417:T:C	50	100	0.98	0.08188
21:35633470:T:C	50	100	1	0.2489
21:35633846:C:T	50	100	1	0.2485
21:35633984:T:C	50	100	1	0.4457
21:35634552:G:C	50	100	1	0.04902
21:35634624:G:C	50	100	1	0.2485
21:35634714:G:A	50	100	1	0.2485
21:35634970:A:G	50	98	1	0.2175
21:35634995:C:T	50	100	1	0.2977
21:35635057:G:A	50	100	1	0.2977
21:35635597:T:G	50	100	1	0.0492
21:35635620:C:T	50	100	1	0.2977
21:35635667:A:C	50	100	0.99	0.0423
21:35635857:T:C	50	98	1	0.3161
21:35635881:A:T	50	100	1	0.0492
21:35636823:A:T	50	98	1	0.2918
21:35637026:C:T	50	100	0.99	0.02505
21:35637209:G:A	50	98	1	0.2918
21:35637370:C:T	50	100	1	0.2979
21:35637502:A:G	50	100	1	0.2487
21:35637743:T:C	50	100	1	0.0167
21:35637876:T:C	50	98	1	0.2487
21:35638011:G:A	50	98	1	0.287
21:35638129:G:C	50	100	1	0.2487
21:35638204:A:T	50	100	1	0.01779
21:35638207:T:A	50	100	1	0.01779
21:35638251:T:C	50	100	1	0.2487
21:35638293:G:A	50	100	0.99	0.01053
21:35638372:C:T	50	100	1	0.2487
21:35638596:C:T	50	100	1	0.2487
21:35638865:T:C	50	100	1	0.2487
21:35638929:A:G	50	100	0.98	0.01525
21:35639629:T:C	50	100	1	0.0492
21:35639658:T:C	50	100	1	0.2484
21:35639914:C:T	50	100	0.97	0.03359
21:35640126:A:G	50	100	0.99	0.01289
21:35640440:A:G	50	100	1	0.2487
21:35640762:C:T	50	100	1	0.2778
21:35641216:T:C	50	100	0.99	0.2353
21:35641294:T:C	50	96	1	0.1937
21:35641323:T:C	50	100	1	0.0492
21:35641623:G:A	50	100	0.98	0.2357
21:35641980:C:T	50	100	0.96	0.07153
21:35642201:G:A	50	100	1	0.04902
21:35643404:C:G	50	98	0.99	0.2433
21:35643685:A:G	50	98	0.96	0.04611
21:35644157:C:A	50	100	0.97	0.01471
21:35644365:A:G	50	100	0.99	0.4361
21:35644562:C:T	50	100	0.98	0.06227
21:35644703:C:T	50	100	0.99	0.2611
21:35645384:G:C	50	100	0.99	0.2607
21:35645455:C:T	50	98	0.99	0.4188
21:35645489:G:C	50	100	0.99	0.01434
21:35645980:A:C	50	100	0.99	0.2607
21:35646155:T:G	50	100	0.99	0.2605
21:35646559:T:C	50	98	0.99	0.2825
21:35646992:T:C	50	98	0.98	0.06245
21:35647143:C:T	50	98	1	0.2907
21:35647517:T:C	50	98	0.98	0.1984
21:35647561:G:T	50	100	1	0.2611
21:35647589:C:T	50	100	1	0.2611
21:35647694:C:T	50	100	1	0.2611
21:35647725:G:C	50	100	0.88	0.0158
21:35647737:C:T	50	100	1	0.2609
21:35647752:T:C	50	100	1	0.2609
21:35648070:T:C	50	100	1	0.2611
21:35648263:G:C	50	100	1	0.2609
21:35648295:C:G	50	100	0.99	0.2662
21:35648335:G:A	50	100	1	0.2609
21:35648542:A:G	50	100	1	0.0138
21:35648670:T:C	50	100	1	0.2609
21:35648711:C:T	50	100	1	0.2609
21:35648751:G:A	50	100	1	0.2609
21:35648798:A:C	50	100	1	0.2609
21:35649040:T:C	50	100	1	0.2609
21:35649160:T:C	50	100	1	0.2609
21:35649658:T:C	50	100	1	0.0158
21:35649668:A:C	50	100	1	0.2609
21:35649767:G:A	50	100	0.99	0.2609
21:35649807:G:A	50	100	1	0.2609
21:35650129:C:T	50	100	1	0.2609
21:35650252:T:C	50	98	1	0.1983
21:35650255:C:T	50	100	1	0.2611
21:35650314:C:T	50	100	1	0.3017
21:35650339:C:T	50	100	1	0.3017
21:35650431:C:T	50	98	1	0.2444
21:35650432:G:A	50	100	0.99	0.01452
21:35650815:C:T	50	100	1	0.2607
21:35651244:A:G	50	100	1	0.4519
21:35651296:C:T	50	100	1	0.2607
21:35652068:C:G	50	100	1	0.2603
21:35652547:G:A	50	100	1	0.2747
21:35652806:G:T	50	100	0.97	0.01416
21:35652923:G:A	50	100	0.98	0.01743
21:35652945:A:G	50	100	1	0.04884
21:35653173:T:C	50	100	1	0.2569
21:35653223:A:C	50	100	1	0.2569
21:35653890:G:T	50	100	1	0.2565
21:35654182:A:G	48	100	1	0.2567
21:35654183:G:T	49	98	1	0.2565
21:35654445:T:C	50	100	1	0.2565
21:35654749:C:T	49	100	0.99	0.01289
21:35654784:C:T	49	98	1	0.2571
21:35654872:T:C	50	100	1	0.2565
21:35655162:T:C	50	100	1	0.2571
21:35655543:C:T	50	98	1	0.2571
21:35655651:A:T	50	100	0.98	0.06191
21:35655781:C:A	50	100	1	0.2565
21:35655812:G:C	50	100	1	0.2567
21:35656074:G:A	50	100	1	0.1948
21:35656079:G:T	50	100	0.99	0.2446
21:35657011:G:T	50	98	1	0.3998
21:35657449:C:T	50	100	1	0.06155
21:35657691:T:A	50	98	1	0.3989
21:35657750:C:T	50	98	1	0.3989
21:35658016:C:A	50	100	1	0.1979
21:35658804:C:T	50	98	1	0.2829
21:35659100:C:T	50	98	1	0.4998
21:35659210:C:T	50	98	1	0.3037
21:35659481:A:G	50	100	1	0.1952
21:35659879:C:T	50	100	1	0.1952
21:35659946:G:A	50	100	1	0.06191
21:35660224:A:G	50	100	1	0.06227
21:35660229:C:T	50	100	1	0.2994
21:35660463:G:A	50	100	0.85	0.01906
21:35660547:C:T	50	100	1	0.06191
21:35660951:C:T	50	100	1	0.01743
21:35661756:G:C	50	100	1	0.4138
21:35662733:G:A	50	100	1	0.06137
21:35663322:G:A	50	100	1	0.1954
21:35663541:C:A	50	100	1	0.06137
21:35664004:T:C	50	100	1	0.01216
21:35664037:G:A	50	100	1	0.06137
21:35664326:A:G	50	100	0.98	0.01416
21:35664729:C:T	50	100	1	0.283
21:35665004:T:C	50	100	1	0.2082
21:35665154:T:C	50	100	1	0.2082
21:35665494:T:C	50	100	1	0.06173
21:35665665:T:C	50	100	0.97	0.01616
21:35666013:T:C	50	100	1	0.1955
21:35666356:G:A	50	100	0.99	0.01743
21:35667372:C:G	50	100	1	0.08497
21:35667521:G:T	50	100	1	0.06227
21:35667670:A:G	50	100	1	0.06227
21:35667978:A:T	50	100	1	0.06227
21:35667997:G:A	50	100	1	0.1952
21:35668350:T:C	50	100	1	0.4539
21:35668383:G:A	50	100	1	0.06191
21:35668809:T:C	50	100	0.99	0.01743
21:35668906:A:T	50	100	1	0.02505
21:35669231:T:G	50	100	1	0.04866
21:35669670:C:T	50	98	1	0.3506
21:35670434:T:C	50	100	1	0.06191
21:35670516:C:T	50	100	1	0.0138
21:35671109:C:T	50	100	1	0.4715
21:35671306:G:T	50	100	1	0.07371
21:35671328:T:C	50	100	0.99	0.2827
21:35671356:C:T	50	100	1	0.02505
21:35671365:A:G	50	100	1	0.4947
21:35671587:T:C	50	100	1	0.1957
21:35671653:T:G	50	100	0.9	0.0138
21:35672245:C:T	50	100	0.95	0.02524
21:35672284:A:G	50	100	1	0.06191
21:35672287:T:C	50	100	1	0.3139
21:35672379:G:C	50	100	1	0.06191
21:35672393:T:C	50	100	1	0.06191
21:35672571:C:T	50	100	1	0.1957
21:35672632:T:C	50	100	1	0.291
21:35672739:T:C	49	100	1	0.4041
21:35672763:A:C	50	100	1	0.06191
21:35672903:C:T	50	100	1	0.4072
21:35673200:C:T	50	100	1	0.0138
21:35673232:G:A	50	100	1	0.1959
21:35673273:G:A	50	100	0.92	0.06554
21:35673286:C:T	50	98	1	0.03613
21:35673349:A:G	50	100	1	0.3139
21:35673584:T:G	50	100	1	0.2965
21:35673954:T:C	50	100	1	0.2827
21:35674698:T:G	50	98	1	0.4001
21:35674791:C:T	50	100	1	0.1948
21:35675767:C:T	50	100	1	0.1975
21:35675822:T:C	50	100	1	0.06191
21:35676057:T:C	50	100	0.99	0.2589
21:35676079:G:A	50	96	1	0.2616
21:35677149:C:T	49	100	1	0.1979
21:35677310:T:C	50	100	0.99	0.3143
21:35677328:G:A	50	100	1	0.1983
21:35677927:T:C	50	100	1	0.1492
21:35678257:G:T	50	100	1	0.1983
21:35678637:G:A	50	100	1	0.06155
21:35678998:A:G	50	100	1	0.1983
21:35679693:C:T	50	100	1	0.1955
21:35680410:A:G	50	100	1	0.1955
21:35680419:T:C	50	100	1	0.1955
21:35680470:G:C	50	100	1	0.2671
21:35680702:C:A	50	100	1	0.4624
21:35681617:C:G	50	100	1	0.3065
21:35681772:C:T	50	96	1	0.2658
21:35682027:C:A	50	98	1	0.2658
21:35682098:C:G	50	98	0.99	0.2658
21:35682209:T:C	50	98	1	0.3548
21:35682324:G:A	50	100	1	0.02015
21:35682487:C:T	50	98	1	0.2629
21:35682626:C:T	50	96	1	0.266
21:35682785:C:G	50	100	1	0.2663
21:35682842:G:C	50	100	1	0.2636
21:35683514:T:C	50	100	1	0.1251
21:35683758:T:C	50	100	1	0.1244
21:35683812:C:G	50	98	1	0.4161
21:35684216:G:A	50	100	0.98	0.01162
21:35684486:G:A	50	100	1	0.06318
21:35684761:C:T	50	100	1	0.4212
21:35684840:G:A	50	98	0.97	0.06155
21:35684975:T:C	50	100	1	0.1854
21:35686038:A:G	50	98	0.98	0.1376
21:35686183:C:T	50	100	0.98	0.3638
21:35686241:C:G	50	98	0.99	0.3653
21:35686581:C:T	50	98	0.99	0.2587
21:35686662:T:C	50	100	0.96	0.2004
21:35686663:G:A	50	100	0.96	0.148
21:35686697:C:G	50	100	0.99	0.2603
21:35686751:C:T	50	100	0.92	0.02977
21:35687213:G:A	50	90	0.94	0.1701
21:35687403:T:C	50	84	0.85	0.1683
21:35687996:G:A	50	100	0.98	0.1175
21:35688131:G:A	50	100	0.71	0.01144
21:35688151:C:T	50	100	0.99	0.1707
21:35688356:T:C	50	100	0.98	0.1202
21:35688507:C:T	50	100	0.99	0.2331
21:35688830:T:C	50	100	1	0.1723
21:35688883:C:A	50	100	0.99	0.1196
21:35689067:C:T	50	100	1	0.1725
21:35689226:T:C	50	100	1	0.1683
21:35689371:C:A	50	100	1	0.1725
21:35689634:T:C	50	98	0.99	0.3686
21:35689695:T:C	50	100	1	0.1732
21:35689788:A:G	50	100	0.98	0.04557
21:35690032:G:A	50	100	1	0.04121
21:35690099:C:T	50	100	0.97	0.01053
21:35690495:G:A	50	100	1	0.1732
21:35690549:G:A	50	100	1	0.07262
21:35690793:G:A	50	100	1	0.1732
21:35690829:A:G	50	100	1	0.1732
21:35690964:G:A	50	100	1	0.1732
21:35691002:G:A	50	100	1	0.1732
21:35691023:G:A	50	100	0.99	0.04575
21:35691337:T:A	50	100	1	0.1732
21:35691798:A:G	50	100	1	0.2191
21:35692019:C:T	50	90	0.91	0.1431
21:35692020:C:T	50	90	0.94	0.0915
21:35692219:T:C	50	100	1	0.2315
21:35692234:C:A	50	100	1	0.2188
21:35692241:C:G	50	100	1	0.2188
21:35692423:C:T	50	100	1	0.03958
21:35692596:G:A	50	100	1	0.2315
21:35692598:T:C	50	100	1	0.2219
21:35692677:T:C	50	100	1	0.2317
21:35692767:A:G	50	100	1	0.2337
21:35692921:A:G	50	100	1	0.2337
21:35693244:T:C	50	100	1	0.2317
21:35693689:G:A	50	100	1	0.01471
21:35693760:A:C	50	100	0.99	0.1204
21:35693856:T:C	50	100	0.99	0.1861
21:35693924:C:T	50	100	0.98	0.1182
21:35694319:T:C	50	100	1	0.02487
21:35694391:T:C	50	100	0.99	0.1794
21:35694571:T:C	50	100	1	0.2337
21:35694581:T:C	50	100	1	0.2337
21:35694746:C:G	50	100	0.99	0.1565
21:35694963:G:A	50	100	0.68	0.01144
21:35694989:G:A	50	100	0.98	0.1609
21:35695015:C:T	50	100	0.99	0.1852
21:35695051:C:T	50	100	0.99	0.1859
21:35695069:A:G	50	100	1	0.2317
21:35695280:G:T	50	100	0.96	0.04557
21:35695366:A:G	50	100	0.99	0.1224
21:35695657:A:G	50	100	1	0.2306
21:35695686:A:C	50	100	1	0.2306
21:35695870:G:T	50	96	0.98	0.339
21:35696284:G:T	50	100	0.99	0.1612
21:35696466:G:A	50	100	0.99	0.1612
21:35696692:A:C	50	100	1	0.1333
21:35696769:T:C	50	100	1	0.01289
21:35697144:T:C	50	100	1	0.05792
21:35697296:A:C	50	100	1	0.01307
21:35697312:C:T	50	98	0.95	0.1098
21:35697703:G:A	50	100	0.99	0.2219
21:35697839:A:G	50	98	0.99	0.2286
21:35699034:A:T	50	100	1	0.1846
21:35699542:A:G	50	100	1	0.1943
21:35699841:G:C	50	100	1	0.1941
21:35700143:T:C	50	100	1	0.1943
21:35700372:C:T	50	100	1	0.1407
21:35700416:G:T	50	100	1	0.1812
21:35700482:A:G	50	100	1	0.2424
21:35700527:A:G	50	100	1	0.2099
21:35701052:C:A	50	100	0.99	0.1216
21:35701139:T:C	50	100	1	0.134
21:35701315:A:G	50	100	0.98	0.1209
21:35701376:G:A	49	100	0.88	0.02088
21:35701864:C:T	50	100	1	0.01707
21:35701889:T:C	50	100	0.99	0.2326
21:35702028:A:C	49	93.9	0.99	0.2429
21:35702163:A:T	50	100	0.96	0.05447
21:35702539:T:C	50	98	0.99	0.4001
21:35702667:A:G	50	100	1	0.3749
21:35702879:C:G	50	100	0.98	0.1104
21:35702963:C:T	50	100	0.98	0.1198
21:35702968:G:A	50	100	0.98	0.1198
21:35703093:A:T	50	100	1	0.04648
21:35703190:C:T	50	100	0.99	0.1821
21:35703388:G:C	50	100	1	0.03613
21:35703435:C:T	50	100	0.99	0.04176
21:35703564:T:C	50	100	0.99	0.03849
21:35704106:T:C	50	100	0.99	0.2409
21:35704584:A:G	46	100	0.89	0.01943
21:35704588:A:G	44	95.5	0.82	0.05973
21:35705512:C:T	50	100	1	0.1311
21:35705589:T:C	50	100	0.98	0.02905
21:35705719:C:T	50	100	0.99	0.1897
21:35705964:C:T	50	100	0.99	0.1901
21:35706615:T:G	50	100	0.99	0.2424
21:35707574:T:C	50	98	0.99	0.3765
21:35709695:C:T	50	100	0.95	0.08043
21:35710281:G:A	50	100	0.99	0.1512
21:35710359:G:A	50	100	0.94	0.08261
21:35710367:A:G	50	100	0.97	0.04139
21:35711670:A:C	50	98	1	0.3228
21:35712122:G:A	50	100	0.99	0.04503
21:35712229:T:C	50	100	0.99	0.04539
21:35713848:A:T	50	100	1	0.3557
21:35714432:G:C	50	98	0.99	0.2992
21:35714710:C:A	50	98	1	0.348
21:35716407:A:G	50	100	1	0.01089
21:35716802:C:G	50	100	1	0.04357
21:35717084:A:G	50	94	0.93	0.07171
21:35717304:C:G	50	100	0.96	0.04085
21:35717329:T:C	50	100	0.97	0.05664
21:35717490:C:T	50	98	1	0.4159
21:35718977:A:G	50	98	1	0.3164
21:35719915:A:G	50	100	1	0.03976
21:35720682:G:A	50	98	1	0.2783
21:35720811:T:C	50	100	1	0.01071
21:35721003:G:A	50	100	0.99	0.1609
21:35721125:A:T	50	100	1	0.01071
21:35721742:C:T	50	100	1	0.3902
21:35721955:C:G	50	100	1	0.3934
21:35722130:A:G	50	100	1	0.01071
21:35722412:A:C	50	100	1	0.01071
21:35722547:G:A	50	100	1	0.4165
21:35722951:C:T	50	96	0.76	0.02288
21:35722952:C:T	49	98	0.96	0.02596
21:35723098:C:A	50	100	1	0.01071
21:35723395:C:T	50	100	0.84	0.04012
21:35723957:T:C	50	100	0.98	0.1821
21:35724487:G:T	50	100	0.7	0.01561
21:35724633:T:G	50	100	1	0.0679
21:35724802:C:T	50	100	0.98	0.0512
21:35725365:A:G	50	100	1	0.01089
21:35725673:T:C	50	100	1	0.0679
21:35725858:C:G	50	100	1	0.01071
21:35726871:T:C	50	100	1	0.02451
21:35727007:C:T	50	100	1	0.01071
21:35727596:T:C	50	100	1	0.01071
21:35727743:C:T	50	98	1	0.3282
21:35728476:A:C	50	100	1	0.07825
21:35728665:C:T	50	100	0.98	0.01489
21:35728742:G:A	50	100	1	0.4109
21:35728901:T:C	50	100	1	0.07825
21:35729138:G:A	49	98	1	0.07843
21:35729180:A:G	50	98	1	0.07825
21:35729245:C:A	35	91.4	0.98	0.07879
21:35729295:C:T	49	98	1	0.07825
21:35729430:A:G	50	100	1	0.07825
21:35729670:C:T	50	100	1	0.06754
21:35729764:G:A	50	100	1	0.07825
21:35729887:C:T	50	100	0.94	0.04139
21:35730326:A:G	50	100	1	0.07843
21:35730943:C:A	50	100	1	0.05102
21:35731228:C:T	50	100	1	0.06173
21:35731357:G:C	50	100	1	0.3299
21:35731672:C:T	50	100	0.96	0.01053
21:35731709:A:C	50	100	1	0.07843
21:35732069:C:T	50	100	1	0.3302
21:35732405:C:T	50	100	1	0.06209
21:35732526:G:A	50	100	0.99	0.2126
21:35732615:A:G	50	100	1	0.06173
21:35732820:C:T	50	100	1	0.01816
21:35732911:C:T	50	100	1	0.06173
21:35733060:T:C	50	100	1	0.3264
21:35733405:G:A	50	100	0.93	0.04666
21:35733475:C:T	50	100	1	0.04412
21:35733585:G:A	50	100	1	0.06173
21:35733948:T:C	50	100	1	0.3477
21:35734053:C:T	50	100	1	0.06173
21:35734477:T:C	50	100	1	0.04448
21:35734483:C:T	50	100	1	0.06173
21:35734575:T:C	50	100	1	0.05102
21:35734978:C:T	50	100	1	0.06155
21:35735100:A:G	50	100	1	0.07843
21:35735148:T:C	50	100	1	0.1781
21:35735165:C:A	50	100	1	0.01489
21:35735494:T:C	50	100	1	0.01144
21:35735670:C:G	50	100	1	0.3065
21:35736068:A:G	50	100	1	0.3065
21:35736072:T:C	50	100	1	0.3065
21:35736935:T:C	50	100	1	0.07789
21:35737141:T:C	50	100	1	0.07026
21:35737501:A:C	50	100	1	0.04412
21:35737660:T:C	50	100	1	0.06118
21:35737735:A:G	50	100	1	0.3666
21:35737911:T:C	50	100	1	0.06137
21:35738306:T:C	50	100	1	0.01035
21:35738435:T:C	50	100	1	0.3664
21:35738566:C:G	50	100	1	0.06118
21:35738634:C:T	50	100	1	0.06118
21:35738701:C:T	50	100	1	0.04285
21:35738873:A:G	50	98	1	0.2796
21:35739086:G:A	50	100	1	0.05047
21:35739354:G:A	50	100	1	0.06137
21:35739426:A:G	50	98	1	0.2767
21:35739632:A:G	50	100	1	0.01071
21:35740576:C:A	50	100	1	0.06118
21:35740577:G:A	50	100	1	0.2004
21:35741075:T:C	50	100	1	0.1776
21:35741941:T:C	50	100	1	0.06118
21:35742706:T:A	50	100	1	0.3689
21:35742844:C:T	50	100	1	0.05065
21:35742946:G:T	50	100	1	0.04285
21:35743307:T:C	50	100	1	0.04394
21:35743419:G:C	50	98	1	0.295
21:35744383:A:C	50	100	1	0.01507
21:35744592:C:T	50	98	1	0.3114
21:35744739:T:A	49	100	0.95	0.07117
21:35744929:G:A	49	100	1	0.07789
21:35745400:C:T	50	100	1	0.3339
21:35745571:C:A	50	100	0.99	0.1543
21:35745761:A:G	50	100	0.99	0.1556
21:35745775:C:A	50	100	1	0.07807
21:35745917:C:T	50	100	1	0.3413
21:35745955:G:C	50	100	1	0.04466
21:35746134:C:T	50	100	1	0.3215
21:35746135:G:A	50	100	0.98	0.1616
21:35746468:A:G	50	100	1	0.4154
21:35746821:T:G	50	100	0.94	0.01906
21:35747833:T:G	50	100	1	0.3288
21:35748483:A:G	50	100	1	0.3319
21:35748501:C:T	50	100	1	0.323
21:35748689:T:G	50	100	0.96	0.01398
21:35748943:G:A	50	100	1	0.3286
21:35749009:T:C	50	100	1	0.3261
21:35749429:A:T	50	96	0.99	0.3337
21:35749678:C:T	50	100	1	0.02778
21:35749717:G:A	50	100	1	0.06736
21:35749896:T:C	50	100	1	0.3546
21:35749990:C:T	50	98	1	0.3019
21:35750048:C:G	50	100	1	0.3321
21:35751734:G:A	50	100	1	0.3264
21:35752709:G:C	49	100	1	0.05646
21:35752744:C:T	50	98	1	0.3451
21:35753091:C:T	50	100	1	0.05084
21:35753212:T:C	50	100	0.99	0.2362
21:35753243:A:G	50	100	0.99	0.3509
21:35753403:C:T	50	100	1	0.04466
21:35754272:A:G	50	100	1	0.01416
21:35755074:G:A	50	100	0.96	0.01089
21:35755409:G:A	50	100	0.98	0.02378
21:35755670:T:C	50	98	1	0.2834
21:35755779:G:A	50	100	1	0.3444
21:35756038:T:C	50	98	1	0.191
21:35756057:G:A	50	98	0.9	0.04866
21:35756649:C:T	50	100	1	0.04357
21:35756994:T:C	50	100	1	0.3401
21:35757258:C:T	50	100	1	0.05102
21:35757993:T:C	50	100	1	0.01107
21:35758505:A:T	50	100	1	0.05483
21:35758590:T:A	50	100	0.99	0.2328
21:35758727:C:T	50	100	1	0.04412
21:35759204:G:A	50	100	1	0.05374
21:35759392:T:G	50	100	0.99	0.3849
21:35759566:A:G	50	100	0.99	0.02905
21:35760031:G:A	50	100	0.99	0.2869
21:35761064:C:T	50	100	0.99	0.2979
21:35761159:C:A	49	100	0.99	0.2994
21:35761204:A:T	50	98	1	0.2869
21:35761601:G:A	50	100	1	0.04357
21:35761706:A:C	50	100	0.99	0.3019
21:35762523:G:A	50	100	1	0.0423
21:35762561:C:G	50	100	0.97	0.06137
21:35763168:G:T	50	100	1	0.01235
21:35763647:T:A	50	100	0.99	0.23
21:35763755:C:T	50	100	1	0.05138
21:35764292:T:C	50	100	1	0.03922
21:35764354:C:T	50	100	1	0.04321
21:35764505:T:G	50	100	1	0.3215
21:35765195:C:G	50	100	1	0.04357
21:35765316:C:T	50	100	1	0.04394
21:35765319:C:A	50	100	0.99	0.4145
21:35765383:T:C	50	100	0.99	0.323
21:35765468:C:T	50	100	0.99	0.3228
21:35765592:G:A	50	100	0.96	0.1699
21:35766379:G:A	50	100	0.98	0.3135
21:35766427:T:C	50	96	0.99	0.2662
21:35766476:C:T	50	98	1	0.01071
21:35766526:A:C	50	98	0.97	0.392
21:35767987:A:G	50	100	1	0.0138
21:35768184:T:G	50	100	1	0.0118
21:35768542:C:T	50	100	0.9	0.02778
21:35768637:G:A	50	98	0.84	0.01053
21:35769106:G:A	50	100	1	0.0118
21:35770015:T:C	42	97.6	0.84	0.02378
21:35771212:A:G	50	100	0.97	0.01416
21:35771965:C:T	50	100	1	0.03849
21:35772346:T:C	50	100	0.96	0.01235
21:35773468:C:G	50	100	1	0.01216
21:35773736:C:T	50	100	0.98	0.01943
21:35773907:T:C	50	98	0.95	0.08479
21:35774208:T:C	50	100	1	0.04412
21:35774583:C:G	50	98	0.98	0.2682
21:35774651:G:A	50	100	0.99	0.06409
21:35775364:G:A	50	94	0.95	0.07298
21:35775656:C:T	50	100	0.99	0.1022
21:35775694:C:T	50	100	1	0.03867
21:35776572:C:A	50	100	0.99	0.03922
21:35777046:G:C	50	98	1	0.2754
21:35777277:C:T	50	100	1	0.1836
21:35778840:A:G	50	100	1	0.04412
21:35779201:G:A	50	100	0.92	0.04484
21:35779512:C:T	50	100	0.98	0.01489
21:35780724:A:G	50	96	0.99	0.2725
21:35780800:C:A	50	100	0.93	0.01126
21:35780996:G:A	50	100	0.97	0.04503
21:35781210:G:A	50	100	1	0.03867
21:35781561:A:C	50	100	1	0.04412
21:35782774:T:C	50	100	1	0.3769
21:35783339:C:G	50	100	1	0.01216
21:35783363:T:G	50	100	1	0.3647
21:35784197:G:A	50	100	1	0.01216
21:35784502:T:C	50	100	1	0.03885
21:35784755:T:A	50	100	0.98	0.01289
21:35784790:T:G	50	100	0.97	0.02433
21:35785728:C:T	50	100	1	0.04593
21:35786679:C:T	50	100	1	0.01144
21:35786812:C:A	50	100	1	0.04811
21:35786849:C:G	50	100	1	0.2471
21:35787324:A:G	50	100	1	0.1848
21:35787373:G:C	50	100	0.99	0.4835
21:35787374:A:C	50	100	0.99	0.4833
21:35788612:T:G	50	100	0.98	0.07335
21:35789128:T:G	50	100	0.99	0.1137
21:35789143:T:C	50	100	1	0.05102
21:35789362:A:G	50	100	1	0.03903
21:35790452:C:A	50	100	1	0.04557
21:35790735:G:C	50	100	1	0.03903
21:35790883:T:C	50	100	0.99	0.04993
21:35791132:G:A	50	100	1	0.04557
21:35791241:T:C	50	100	0.99	0.4993
21:35791505:T:G	50	98	0.88	0.06954
21:35791508:G:T	50	100	0.98	0.06899
21:35791990:G:T	50	100	0.99	0.04503
21:35792354:T:C	50	100	1	0.0394
21:35792418:T:C	50	100	1	0.3224
21:35793010:T:G	50	100	0.84	0.02415
21:35793328:G:C	50	100	1	0.1022
21:35793697:C:A	50	100	1	0.04575
21:35794411:G:A	50	100	0.99	0.1826
21:35794532:T:C	50	100	0.99	0.05356
21:35794788:C:T	50	100	1	0.03595
21:35794816:G:A	50	100	0.99	0.0512
21:35794827:T:G	50	100	0.98	0.05356
21:35795689:G:C	50	100	0.99	0.498
21:35796329:C:A	50	100	0.91	0.04394
21:35796698:C:T	50	100	0.99	0.04593
21:35797115:T:G	50	100	1	0.01943
21:35797128:T:A	50	100	1	0.04702
21:35797146:A:G	50	100	0.99	0.06354
21:35798611:A:C	50	100	0.99	0.04593
21:35798641:G:A	50	100	1	0.04158
21:35798647:A:G	50	96	1	0.2466
21:35798657:G:A	50	100	0.99	0.04593
21:35799114:C:T	50	100	0.99	0.05773
21:35799238:C:T	50	100	0.99	0.04593
21:35799246:C:T	50	100	0.99	0.05755
21:35799352:G:T	50	98	1	0.2738
21:35800951:C:T	50	100	1	0.04212
21:35801908:C:G	50	100	0.89	0.03577
21:35802485:A:G	50	100	1	0.03577
21:35803509:G:T	50	100	1	0.05828
21:35803531:G:A	50	100	1	0.05828
21:35803693:A:G	50	100	1	0.03922
21:35803860:C:A	50	100	1	0.08315
21:35806210:G:A	50	100	1	0.05755
21:35806507:C:T	50	100	1	0.05828
21:35807041:T:C	50	100	0.97	0.04521
21:35807130:G:A	50	100	0.99	0.4581
21:35807147:C:T	50	100	0.99	0.1846
21:35807546:C:T	50	100	0.93	0.02869
21:35807932:G:T	50	100	0.96	0.01144
21:35807943:G:A	50	100	1	0.05755
21:35808675:C:T	50	100	1	0.05755
21:35809223:T:A	50	100	0.98	0.08279
21:35809499:T:C	50	100	1	0.03903
21:35810650:C:T	50	100	0.99	0.4584
21:35811132:A:G	50	100	1	0.03958
21:35813504:G:C	50	98	0.99	0.4573
21:35814523:T:C	50	100	0.98	0.1017
21:35814543:G:A	50	100	1	0.2602
21:35814728:T:C	50	100	1	0.03577
21:35815002:G:T	50	100	0.97	0.01253
21:35815769:G:C	50	100	0.98	0.05556
21:35816223:G:A	50	100	0.98	0.05483
21:35816562:T:C	50	100	0.99	0.1069
21:35817297:T:C	50	100	0.97	0.09205
21:35817946:G:T	50	100	0.99	0.171
21:35818012:A:G	50	100	0.99	0.2113
21:35818046:C:T	50	100	0.99	0.1008
21:35818140:G:A	50	100	0.96	0.03086
21:35818698:G:C	50	100	1	0.01943
21:35818937:G:A	50	100	1	0.04085
21:35819420:G:T	47	100	0.97	0.04575
21:35819504:T:C	50	100	0.99	0.2153
21:35819507:C:A	50	100	0.95	0.01144
21:35819562:C:T	50	100	0.97	0.01271
21:35819637:G:C	50	100	0.99	0.2119
21:35819678:C:T	50	100	0.97	0.09895
21:35820022:T:C	50	100	1	0.02324
21:35820408:C:T	50	100	0.97	0.01344
21:35820514:G:C	50	100	0.99	0.2146
21:35820641:C:G	50	98	0.99	0.2068
21:35820766:G:T	50	100	1	0.1536
21:35821619:T:C	50	100	1	0.04085
21:35822163:C:A	50	100	1	0.3361
21:35822272:C:T	50	100	0.99	0.2131
21:35823093:G:T	50	100	0.99	0.04321
21:35823144:T:C	50	100	0.98	0.05592
21:35823879:G:C	50	98	0.92	0.04139
21:35824604:G:A	50	100	1	0.213
21:35825179:C:T	50	100	1	0.1155
21:35825518:G:A	50	100	0.99	0.478
21:35825599:C:G	50	100	1	0.2128
21:35825756:C:T	50	100	1	0.213
21:35826275:T:G	50	100	0.87	0.02052
21:35826846:T:C	50	100	1	0.2153
21:35827199:T:C	50	100	0.99	0.2832
21:35827236:T:C	50	100	1	0.2155
21:35827746:T:C	50	100	1	0.04067
21:35828851:A:G	50	100	1	0.1064
21:35829578:T:C	50	100	0.98	0.09967
21:35829602:A:C	50	100	0.99	0.1075
21:35829764:A:G	50	100	1	0.1612
21:35830017:A:G	50	100	1	0.1106
21:35830353:C:A	50	100	0.99	0.09822
21:35830380:A:C	50	100	0.97	0.2117
21:35830421:G:A	50	100	1	0.02469
21:35830570:C:T	50	100	1	0.1158
21:35831053:G:A	50	100	0.97	0.04593
21:35831389:G:A	50	100	1	0.3388
21:35831499:C:T	50	100	0.97	0.0541
21:35831927:G:A	50	100	1	0.339
21:35832155:A:C	50	100	1	0.1612
21:35832722:A:G	50	100	0.92	0.07861
21:35832796:G:A	50	100	1	0.155
21:35833247:G:A	50	100	1	0.1534
21:35833293:C:T	50	100	1	0.155
21:35833295:T:G	50	100	1	0.09858
21:35833329:A:T	50	100	1	0.09858
21:35833333:T:C	50	100	0.92	0.0285
21:35834091:G:A	50	100	1	0.1614
21:35834887:C:T	50	100	0.92	0.06173
21:35835252:A:G	50	100	1	0.1614
21:35836078:T:C	50	100	0.99	0.1612
21:35836227:C:T	50	100	0.97	0.06572
21:35836437:T:G	50	100	0.99	0.342
21:35836508:A:G	50	100	1	0.01943
21:35837556:G:T	50	100	0.89	0.06572
21:35838113:T:C	50	100	1	0.1273
21:35838600:A:G	50	100	1	0.132
21:35839379:T:A	50	100	1	0.1558
21:35839732:T:C	50	100	1	0.1619
21:35839951:G:A	50	100	1	0.02015
21:35840035:C:T	50	100	0.98	0.09132
21:35840832:C:T	50	100	1	0.2068
21:35841450:C:G	50	100	0.91	0.02741
21:35842641:C:T	48	97.9	1	0.01216
21:35842727:C:T	50	100	1	0.1153
21:35843681:C:A	50	98	0.79	0.04012
21:35843866:T:C	50	100	1	0.4864
21:35843998:C:G	50	100	1	0.1146
21:35844282:T:G	50	100	0.82	0.01126
21:35844381:T:C	50	100	1	0.1743
21:35846496:C:T	50	100	0.99	0.1296
21:35846678:A:G	50	100	0.9	0.01362
21:35847385:C:T	50	100	1	0.3016
21:35848167:C:T	50	100	1	0.1785
21:35848577:T:C	49	100	0.98	0.114
21:35849176:T:C	50	100	1	0.114
21:35850986:G:A	50	100	1	0.2999
21:35852876:C:G	50	100	0.99	0.01652
21:35853144:T:C	50	100	1	0.3001
21:35853295:C:T	50	100	1	0.4864
21:35854025:G:C	50	100	0.92	0.01362
21:35855132:C:T	50	100	1	0.1155
21:35855546:T:C	50	100	1	0.2711
21:35855987:G:C	50	100	1	0.04611
21:35856101:T:C	50	100	1	0.3001
21:35856168:T:C	50	100	1	0.1556
21:35856196:T:C	50	100	1	0.3001
21:35856647:A:C	50	100	1	0.3978
21:35857173:G:A	50	100	1	0.4866
21:35857426:G:A	50	100	1	0.2095
21:35857923:A:G	50	100	1	0.2692
21:35859506:T:C	50	98	0.94	0.01416
21:35859582:C:A	50	100	1	0.1137
21:35861337:C:T	50	100	0.92	0.01362
21:35862566:G:A	50	100	0.92	0.01362
21:35862968:T:C	50	100	1	0.01434
21:35862969:G:A	50	100	0.92	0.01362
21:35863141:T:C	50	100	1	0.1325
21:35863475:C:T	50	100	1	0.2092
21:35863812:A:C	48	100	0.95	0.05537
21:35864529:C:G	50	100	0.92	0.01362
21:35864915:C:T	49	100	1	0.01107
21:35864972:T:A	50	100	1	0.2231
21:35865431:T:G	50	100	1	0.209
21:35866350:A:G	50	100	1	0.1151
21:35866975:C:A	50	100	1	0.1133
21:35867171:C:A	50	100	1	0.01107
21:35867548:C:T	50	100	1	0.209
21:35867729:T:C	50	100	1	0.209
21:35867935:T:A	50	100	1	0.4869
21:35868864:T:A	50	100	1	0.3972
21:35868898:T:C	50	100	1	0.2092
21:35869192:A:G	50	100	1	0.156
21:35869457:C:A	50	100	1	0.03813
21:35869597:C:T	50	100	1	0.1701
21:35869917:A:G	50	96	0.93	0.07371
21:35870098:C:G	50	98	0.99	0.4835
21:35870491:G:A	50	100	0.99	0.1129
21:35871495:T:C	50	100	0.95	0.01144
21:35871831:C:A	50	100	1	0.1311
21:35872709:G:A	50	100	0.99	0.3862
21:35872936:G:A	50	100	0.82	0.0236
21:35873410:A:G	50	98	0.99	0.4893
21:35873583:A:G	50	100	0.99	0.06427
21:35874856:A:G	50	96	1	0.1739
21:35875005:G:A	50	96	0.99	0.4818
21:35875268:C:A	50	100	0.99	0.1267
21:35875303:C:T	50	96	0.99	0.4828
21:35875306:C:A	50	100	0.99	0.114
21:35875568:A:G	50	100	1	0.01107
21:35878565:T:C	50	100	0.98	0.0236
21:35878880:C:T	50	100	0.98	0.07607
21:35879948:A:G	50	100	1	0.1385
21:35880958:T:A	50	100	0.98	0.1273
21:35880970:G:C	50	100	0.97	0.1362
21:35882759:C:G	50	100	1	0.01834
21:35883031:T:C	50	100	0.9	0.01107
21:35884078:G:A	50	98	0.99	0.3588
21:35884600:C:A	50	98	1	0.1828
21:35885172:T:C	50	100	0.97	0.114
21:35885339:C:T	50	100	0.99	0.1663
21:35885340:A:G	50	98	1	0.3497
21:35886077:A:C	50	98	1	0.3753
21:35886348:C:A	50	100	0.68	0.01507
21:35886671:G:A	50	100	1	0.1216
21:35886974:C:G	50	100	1	0.1872
21:35886981:G:T	50	100	0.99	0.4719
21:35887132:C:T	50	100	1	0.1868
21:35888452:T:C	50	100	1	0.01543
21:35889189:G:T	50	100	1	0.3558
21:35889321:C:T	50	100	1	0.1743
21:35890970:G:A	50	100	0.99	0.06209
21:35891162:C:T	50	100	0.99	0.06209
21:35891706:C:T	50	98	1	0.1605
21:35892535:T:C	50	100	0.98	0.07534
21:35894033:C:T	50	100	1	0.1728
21:35894034:G:A	50	100	1	0.02142
21:35894038:G:T	50	100	1	0.01344
21:35894477:G:A	50	100	0.98	0.1066
21:35894957:C:G	50	100	1	0.04593
21:35895131:T:C	50	100	1	0.1719
21:35895174:T:C	50	100	0.95	0.01253
21:35896620:A:G	50	96	0.99	0.4831
21:35896910:C:T	50	100	0.98	0.01616
21:35897674:A:G	50	98	1	0.1685
21:35897720:G:A	50	100	0.98	0.01053
21:35897956:T:C	40	90	0.86	0.1313
21:35898209:T:C	50	84	1	0.1774
21:35898617:T:A	50	98	0.98	0.1799
21:35898883:A:G	50	98	1	0.1534
21:35899520:T:C	50	100	0.98	0.1089
21:35901329:A:C	50	100	0.99	0.02596
21:35902489:G:T	50	98	0.84	0.02941
21:35903447:A:T	50	100	0.99	0.01979
21:35903635:A:G	50	100	1	0.1218
21:35903887:T:A	49	98	0.96	0.1251
21:35904771:A:G	50	100	1	0.1224
21:35905126:A:G	50	98	0.98	0.3021
21:35905562:T:C	50	98	0.99	0.185
21:35906804:G:A	50	98	0.97	0.01452
21:35906881:G:T	50	100	0.93	0.03595
21:35908406:G:C	50	98	0.96	0.2705
21:35909287:A:T	50	98	0.98	0.4114
21:35910187:T:C	50	98	0.95	0.01489
21:35910529:C:G	50	94	0.96	0.4168
21:35911619:T:C	50	98	0.98	0.02415
21:35911993:T:G	50	100	0.95	0.03903
21:35912188:C:T	50	98	0.98	0.01398
21:35912365:C:T	50	100	0.98	0.07026
21:35912368:T:G	50	100	0.98	0.07026
21:35912618:C:T	50	98	0.97	0.09423
21:35912619:G:A	50	98	0.99	0.07208
21:35912635:G:A	50	98	0.83	0.02923
21:35914024:A:C	50	96	0.99	0.2019
21:35915084:G:T	50	100	0.99	0.4016
21:35915499:A:T	50	98	0.98	0.1915
21:35915751:G:C	50	98	0.93	0.02033
21:35917823:A:T	50	100	0.87	0.02215
21:35918375:G:A	50	100	0.99	0.05864
21:35918891:C:T	50	100	0.99	0.4031
21:35919133:G:T	50	100	0.8	0.01271
21:35919176:G:A	50	98	0.83	0.02015
21:35920135:A:C	49	98	1	0.08787
21:35920757:C:T	50	98	0.97	0.421
21:35920869:T:A	50	100	0.98	0.02179
21:35921210:G:A	50	98	0.96	0.2128
21:35921814:G:A	50	98	0.99	0.3384
21:35922184:A:G	50	98	1	0.3362
21:35922383:C:T	50	98	1	0.3326
21:35922423:C:T	50	98	0.99	0.3292
21:35922534:C:T	50	98	1	0.3293
21:35922583:T:G	50	100	1	0.01507
21:35922845:T:C	50	100	1	0.01507
21:35923433:A:G	50	98	1	0.3364
21:35923947:C:T	50	100	0.98	0.2144
21:35924042:A:G	50	98	1	0.3362
21:35924083:T:C	50	100	0.97	0.2144
21:35924386:C:A	50	98	0.99	0.3321
21:35924893:T:C	50	98	1	0.3326
21:35924910:C:T	50	100	0.73	0.01126
21:35924913:C:T	50	100	1	0.01634
21:35925198:C:G	50	100	0.98	0.2142
21:35925861:C:T	50	96	0.99	0.1024
21:35925996:T:A	49	100	0.84	0.02288
21:35926044:A:G	43	90.7	0.65	0.0256
21:35926461:T:C	50	98	0.99	0.3342
21:35926542:T:G	50	100	0.98	0.152
21:35927174:A:C	50	98	1	0.3333
21:35927348:T:C	50	98	1	0.3341
21:35927373:G:A	50	94	0.98	0.4955
21:35927584:A:G	50	98	0.96	0.4858
21:35928098:C:A	50	98	0.92	0.08515
21:35928440:A:G	50	98	1	0.3375
21:35928579:A:G	50	96	0.91	0.2012
21:35928580:A:G	50	96	0.98	0.1505
21:35928642:A:T	50	98	0.98	0.2159
21:35928884:T:C	50	98	1	0.03123
21:35928963:G:A	50	96	0.99	0.1774
21:35929063:A:G	50	98	1	0.352
21:35929232:A:G	50	98	1	0.2956
21:35929312:A:G	50	100	1	0.3275
21:35929393:T:C	50	98	0.97	0.1567
21:35929402:C:A	50	98	0.97	0.1567
21:35929476:G:A	50	98	0.97	0.1567
21:35929507:C:T	50	98	0.88	0.03776
21:35929532:A:G	50	100	1	0.3324
21:35929657:G:A	50	98	0.99	0.2919
21:35929753:A:G	50	100	1	0.329
21:35929990:G:C	50	98	1	0.03105
21:35930010:A:G	50	100	0.99	0.3299
21:35930301:T:C	50	98	0.97	0.1569
21:35930387:A:G	50	98	0.99	0.03105
21:35930572:A:G	50	100	0.89	0.01416
21:35930932:G:C	50	98	0.99	0.3355
21:35931022:G:A	50	94	0.96	0.1565
21:35931400:C:T	50	98	0.95	0.05737
21:35931681:G:A	50	96	0.96	0.1287
21:35931766:T:C	50	98	0.98	0.03105
21:35932861:G:A	50	98	0.96	0.1407
21:35933528:A:G	50	98	0.96	0.3366
21:35934331:C:T	50	96	0.86	0.2709
21:35934532:C:T	50	84	0.77	0.2977
21:35934704:C:A	50	82	0.71	0.3778
21:35935060:T:C	50	86	0.72	0.1618
21:35935415:A:G	50	100	0.69	0.01707
21:35935824:G:A	50	100	0.79	0.01216
21:35936107:C:T	49	95.9	0.79	0.1373
21:35936323:G:C	50	98	0.6	0.01688
21:35936393:A:G	50	98	0.78	0.2478
21:35937394:G:A	50	98	0.88	0.1147
21:35937420:T:C	50	100	0.76	0.05755
21:35938058:C:T	50	98	0.98	0.4114
21:35938358:T:A	50	100	0.93	0.1674
21:35938438:G:A	50	100	0.96	0.01707
21:35938509:G:A	50	100	0.93	0.01325
21:35938535:C:T	50	98	0.98	0.4123
21:35938666:A:G	50	98	0.98	0.4176
21:35938819:A:C	50	98	0.96	0.248
21:35939384:T:C	50	100	0.98	0.01434
21:35939640:G:A	50	100	0.93	0.01561
21:35939651:C:T	50	98	0.96	0.1745
21:35939740:G:A	50	100	0.9	0.01961
21:35939766:G:A	50	100	0.94	0.01434
21:35939872:A:G	50	98	0.98	0.1757
21:35940027:G:A	50	98	0.96	0.335
21:35940171:A:C	50	100	0.97	0.0187
21:35940203:A:G	50	100	0.91	0.0118
21:35940423:T:C	50	100	0.99	0.4247
21:35940494:T:C	50	100	0.95	0.02124
21:35940623:G:A	50	98	0.91	0.07771
21:35940797:G:A	50	98	0.98	0.1309
21:35940993:C:T	50	98	1	0.4105
21:35941552:A:T	50	100	0.97	0.01707
21:35941592:G:A	50	98	1	0.4103
21:35941673:T:C	50	96	0.98	0.4107
21:35941741:C:T	50	98	1	0.4118
21:35941978:A:G	50	96	0.99	0.4163
21:35942285:C:T	50	100	0.98	0.01688
21:35942314:A:G	50	98	1	0.4103
21:35942489:C:T	50	100	0.98	0.02142
21:35942498:C:T	50	100	0.89	0.01761
21:35942790:C:T	50	100	0.9	0.0158
21:35942944:C:T	50	98	0.97	0.1278
21:35943194:T:C	50	100	0.96	0.01434
21:35943418:A:C	50	100	0.99	0.4105
21:35943681:T:C	50	98	0.98	0.409
21:35943767:G:A	50	100	0.99	0.4107
21:35943795:G:A	50	98	0.97	0.1385
21:35943805:T:C	50	100	0.99	0.4247
21:35943955:T:C	49	95.9	0.89	0.0463
21:35943982:G:A	50	100	0.99	0.4034
21:35943983:T:C	50	100	0.99	0.4025
21:35944031:C:T	50	100	0.99	0.3981
21:35944208:G:A	50	100	1	0.4021
21:35944362:A:G	50	100	0.99	0.4031
21:35944595:A:T	50	100	0.98	0.4023
21:35945120:A:G	50	100	0.97	0.4368
21:35945341:G:C	50	96	0.92	0.2769
21:35945582:C:T	50	94	0.97	0.4343
21:35945595:C:T	50	92	0.96	0.4394
21:35945598:A:C	50	100	0.9	0.01271
21:35945602:G:T	50	94	0.97	0.4343
21:35945630:G:A	50	100	0.95	0.3943
21:35945654:C:A	50	94	0.97	0.4357
21:35945716:A:G	50	96	0.94	0.4477
21:35945767:G:A	50	100	0.95	0.04176
21:35945789:C:G	50	96	0.98	0.4178
21:35945947:A:T	50	100	0.94	0.01398
21:35946364:G:A	50	100	0.98	0.4301
21:35946503:C:A	50	100	0.95	0.2001
21:35947470:G:T	50	100	0.98	0.4201
21:35947472:C:A	50	100	0.99	0.4201
21:35947578:G:T	50	100	1	0.01071
21:35947598:G:A	50	98	0.98	0.1336
21:35947803:A:C	50	100	1	0.4203
21:35948001:T:C	50	100	0.97	0.1992
21:35948011:A:T	50	100	0.99	0.01707
21:35948075:T:C	50	100	1	0.4207
21:35948213:G:A	50	100	0.99	0.4218
21:35948347:A:G	50	100	1	0.3883
21:35948496:C:T	50	100	0.93	0.01144
21:35948803:C:T	50	98	0.97	0.4248
21:35948860:G:A	50	100	0.99	0.01398
21:35949033:T:A	50	100	0.97	0.1585
21:35949236:A:G	50	100	0.94	0.03595
21:35949257:A:T	50	100	1	0.3827
21:35949269:T:G	50	100	1	0.4219
21:35949646:C:T	50	100	0.98	0.3776
21:35949710:T:A	50	100	1	0.4223
21:35950204:G:T	50	100	1	0.3893
21:35951027:T:C	50	100	0.98	0.423
21:35951094:C:T	50	100	1	0.01071
21:35951114:T:C	50	100	0.98	0.4121
21:35951176:A:G	50	100	0.98	0.1986
21:35951567:G:A	50	98	0.91	0.01943
21:35951571:A:G	50	100	1	0.01707
21:35952182:G:A	50	98	0.91	0.01543
21:35952453:G:A	50	100	0.99	0.1983
21:35953463:A:T	50	100	0.98	0.1981
21:35954689:G:C	50	96	0.98	0.2309
21:35954812:G:C	50	100	1	0.2033
21:35954813:G:T	50	100	1	0.2033
21:35955136:G:C	50	100	1	0.01725
21:35955293:C:A	50	100	1	0.3887
21:35955356:T:C	50	98	1	0.2041
21:35955415:G:C	50	100	1	0.01707
21:35955808:T:C	50	100	1	0.2035
21:35955817:C:G	50	100	1	0.01071
21:35956173:G:A	50	100	1	0.01071
21:35956451:T:C	50	100	0.93	0.02052
21:35956868:C:G	46	97.8	1	0.2035
21:35956932:T:C	23	87	0.66	0.06899
21:35956936:T:C	24	91.7	0.72	0.1122
21:35956938:T:C	22	86.4	0.79	0.1812
21:35956972:T:C	44	77.3	0.96	0.2571
21:35957031:G:A	49	100	1	0.01071
21:35957269:T:C	47	93.6	0.98	0.1547
21:35957270:T:A	48	79.2	0.97	0.3662
21:35957271:T:A	45	77.8	0.87	0.03159
21:35957610:G:A	50	100	1	0.1968
21:35958161:A:G	50	100	1	0.3896
21:35958266:C:T	50	98	0.75	0.01943
21:35958359:C:T	50	100	1	0.1968
21:35958375:T:C	50	98	1	0.378
21:35958434:C:T	50	98	1	0.4063
21:35958754:G:A	50	98	0.99	0.2131
21:35958789:T:C	50	98	0.99	0.2522
21:35958947:G:C	50	100	1	0.01707
21:35958986:C:T	50	100	0.96	0.01235
21:35959262:C:T	50	100	1	0.01707
21:35959292:G:T	50	100	0.99	0.4201
21:35959366:T:G	50	100	0.99	0.1338
21:35959621:G:A	50	100	0.99	0.1964
21:35959624:T:G	50	100	0.96	0.01216
21:35959693:T:C	50	100	0.96	0.01216
21:35959728:G:A	50	100	1	0.01071
21:35959744:G:A	50	100	0.83	0.01089
21:35959840:C:T	50	98	0.99	0.1877
21:35959841:G:T	50	100	0.99	0.03086
21:35959860:A:T	50	98	0.88	0.05283
21:35959864:T:A	50	100	0.81	0.02033
21:35959911:T:C	50	100	0.99	0.03086
21:35960022:G:A	50	100	0.99	0.1961
21:35960097:G:C	50	98	0.99	0.1984
21:35960240:C:A	49	89.8	0.71	0.08805
21:35960242:C:A	48	83.3	0.8	0.234
21:35960244:C:A	49	81.6	0.82	0.3669
21:35960251:T:C	48	77.1	0.75	0.06917
21:35960255:T:C	49	95.9	0.95	0.05447
21:35960267:C:T	48	91.7	0.79	0.09641
21:35960478:G:A	50	100	0.78	0.01107
21:35960668:G:A	50	100	1	0.134
21:35960690:C:T	50	100	1	0.01761
21:35960785:A:G	50	100	1	0.4452
21:35960790:T:C	50	100	1	0.4252
21:35960925:C:T	50	100	0.99	0.3851
21:35961038:T:C	50	100	0.99	0.2224
21:35961065:A:G	50	100	1	0.3573
21:35961099:G:A	50	100	0.99	0.191
21:35961109:A:G	50	100	0.99	0.191
21:35961155:A:G	50	100	1	0.01707
21:35961172:G:C	50	100	0.92	0.01525
21:35961246:C:T	50	100	0.99	0.191
21:35961317:C:T	50	100	1	0.01707
21:35961665:G:A	50	98	0.99	0.165
21:35961738:G:A	50	100	1	0.01398
21:35961870:T:C	50	100	0.99	0.1659
21:35961948:C:G	50	100	0.99	0.1903
21:35962683:C:T	50	100	0.97	0.01362
21:35962796:A:G	50	100	0.98	0.1906
21:35962965:T:C	50	100	0.97	0.01362
21:35963004:G:A	50	100	0.99	0.3814
21:35963005:G:A	50	100	0.99	0.3814
21:35963087:T:G	50	98	0.84	0.04811
21:35963110:T:A	50	100	1	0.01725
21:35963223:G:A	50	100	0.84	0.01289
21:35964204:C:T	50	100	0.99	0.1565
21:35964835:A:G	50	100	1	0.2148
21:35964996:T:G	50	100	1	0.4268
21:35965014:A:G	50	100	0.99	0.1658
21:35965251:C:T	50	98	0.88	0.03958
21:35965491:C:G	50	100	0.99	0.2142
21:35965557:G:A	50	100	0.99	0.4297
21:35965582:T:C	50	100	1	0.4276
21:35965720:A:G	50	98	0.99	0.2146
21:35965841:T:C	50	98	1	0.3575
21:35965922:G:T	50	98	0.99	0.2142
21:35966100:C:T	50	100	1	0.4136
21:35966164:G:A	50	100	1	0.4252
21:35966725:T:C	50	100	1	0.4276
21:35966726:G:A	50	100	1	0.4276
21:35966890:G:A	50	96	0.95	0.05029
21:35966902:G:A	50	100	1	0.01017
21:35966903:T:C	50	100	1	0.4176
21:35967194:C:G	50	100	1	0.2191
21:35967365:C:T	50	100	1	0.01017
21:35967564:G:A	50	100	1	0.429
21:35967591:C:T	50	98	1	0.4292
21:35967649:T:G	50	98	0.99	0.2264
21:35967672:T:G	50	100	1	0.3847
21:35967968:A:T	50	100	0.98	0.4236
21:35968067:C:A	48	100	1	0.1342
21:35968103:T:A	50	100	0.98	0.4276
21:35968109:A:G	49	95.9	0.95	0.05084
21:35968177:A:T	50	100	1	0.4281
21:35968269:G:A	50	100	1	0.4285
21:35968290:C:A	50	100	1	0.4281
21:35968319:A:C	50	100	0.99	0.4281
21:35968360:G:A	50	100	0.99	0.3542
21:35968452:A:G	50	100	1	0.4281
21:35968663:A:G	50	100	1	0.4194
21:35968949:C:T	50	100	0.91	0.01979
21:35969151:T:C	50	100	0.99	0.3907
21:35969194:G:C	50	100	1	0.3998
21:35969239:A:G	50	100	0.99	0.1952
21:35969369:C:T	50	100	1	0.3992
21:35969434:C:G	50	100	1	0.3987
21:35969498:C:G	50	100	1	0.3989
21:35969528:C:T	50	100	1	0.3985
21:35969535:G:A	50	100	0.99	0.3985
21:35969568:C:T	50	100	0.98	0.01089
21:35969641:A:G	50	100	1	0.3989
21:35969823:T:G	50	100	0.98	0.1351
21:35969982:T:A	50	98	0.98	0.2057
21:35970092:T:G	50	100	0.99	0.1808
21:35970100:C:T	50	100	0.97	0.03123
21:35970101:A:G	50	100	0.99	0.3406
21:35970401:G:A	50	100	0.98	0.1968
21:35970480:C:T	50	100	0.95	0.01943
21:35970546:T:C	50	100	0.99	0.1311
21:35970601:T:G	50	100	0.99	0.02142
21:35970823:G:A	50	100	0.94	0.05537
21:35970825:T:C	50	100	0.97	0.2119
21:35970826:C:T	50	100	0.99	0.1565
21:35970832:G:A	50	100	0.98	0.05356
21:35970934:C:T	50	100	0.98	0.4434
21:35970956:G:T	50	100	0.96	0.01943
21:35972099:C:G	50	100	0.95	0.02052
21:35972349:T:C	50	100	0.98	0.03794
21:35972782:T:C	50	100	0.98	0.03758
21:35972835:T:C	50	100	0.98	0.01997
21:35973316:G:A	50	100	0.98	0.1589
21:35973339:G:A	50	100	0.97	0.02887
21:35973366:A:C	50	100	0.98	0.03776
21:35973594:T:C	50	100	0.98	0.01997
21:35973639:C:G	50	100	0.98	0.03776
21:35973859:A:G	50	100	0.97	0.02887
21:35973883:A:G	50	100	1	0.1598
21:35974235:C:A	50	100	0.95	0.02052
21:35974502:A:G	50	100	0.98	0.03758
21:35974547:A:C	50	100	0.98	0.03758
21:35974759:C:T	50	100	0.97	0.02887
21:35974961:G:T	50	100	1	0.3255
21:35975044:C:G	50	100	1	0.3263
21:35975195:T:C	50	96	0.92	0.1363
21:35975276:C:T	50	100	0.98	0.0285
21:35975401:A:G	50	100	1	0.3255
21:35975478:C:T	50	100	1	0.1354
21:35975627:A:G	50	98	1	0.3255
21:35975659:A:G	50	100	1	0.1734
21:35975780:G:A	50	100	1	0.1734
21:35976070:G:A	50	100	1	0.1734
21:35976088:A:G	50	100	0.99	0.02905
21:35976101:G:A	50	100	1	0.1523
21:35976182:T:C	50	100	1	0.3793
21:35976846:C:G	50	100	0.98	0.02124
21:35976914:A:G	50	100	1	0.1652
21:35977551:A:C	50	100	1	0.1652
21:35977875:C:T	50	100	0.96	0.02905
21:35977900:A:G	50	100	1	0.1652
21:35977985:C:T	50	100	1	0.1652
21:35978021:G:A	50	100	1	0.02905
21:35978078:G:A	50	100	1	0.1302
21:35978106:G:A	50	100	1	0.1652
21:35978862:G:T	50	100	1	0.1652
21:35978882:G:A	50	100	1	0.1402
21:35978943:T:C	50	100	1	0.1434
21:35979008:C:T	50	100	1	0.02905
21:35979083:G:A	50	100	1	0.1652
21:35979161:T:C	50	100	1	0.02905
21:35979504:C:T	50	100	1	0.02905
21:35979716:T:C	50	100	1	0.1652
21:35980021:A:G	50	100	1	0.1654
21:35980244:C:G	50	100	1	0.1654
21:35980540:T:C	50	100	1	0.1658
21:35980567:G:A	50	100	1	0.1656
21:35980655:T:C	50	100	1	0.02923
21:35980720:G:A	50	100	0.89	0.01162
21:35980822:G:T	50	100	1	0.1654
21:35981093:G:A	50	100	1	0.1647
21:35981142:C:T	50	100	0.99	0.4512
21:35981383:T:C	50	100	1	0.02923
21:35981713:C:T	50	100	0.96	0.07226
21:35981841:G:A	50	100	1	0.321
21:35982021:G:A	50	100	1	0.1354
21:35982065:C:A	50	100	0.97	0.0837
21:35982326:A:G	50	100	0.97	0.01943
21:35982726:G:C	50	100	1	0.02033
21:35982987:T:A	43	95.3	0.97	0.1821
21:35983356:C:T	50	100	0.96	0.03885
21:35983379:G:A	50	100	1	0.1358
21:35983466:A:G	50	98	0.92	0.1667
21:35983661:G:A	50	100	1	0.3208
21:35984012:C:T	50	100	0.99	0.3778
21:35984118:G:C	50	100	1	0.3208
21:35984255:T:C	50	100	1	0.187
21:35984412:T:C	50	100	1	0.3208
21:35984753:C:T	50	98	0.93	0.04303
21:35984808:C:T	50	100	1	0.3208
21:35985180:A:G	50	100	1	0.3208
21:35985696:G:C	50	100	1	0.01652
21:35985759:C:A	50	100	0.99	0.02905
21:35985790:T:C	50	100	1	0.1362
21:35985887:G:A	49	98	1	0.155
21:35985940:A:T	48	91.7	0.73	0.0866
21:35985946:T:A	43	83.7	0.79	0.1275
21:35985948:T:A	45	88.9	0.77	0.08515
21:35985950:T:A	47	95.7	0.79	0.03486
21:35985952:T:A	48	97.9	0.81	0.02814
21:35986075:T:C	50	100	0.95	0.01452
21:35986227:C:A	50	100	0.97	0.07988
21:35986878:A:G	50	98	0.99	0.3789
21:35986933:G:A	50	100	1	0.3208
21:35986944:G:A	50	100	1	0.155
21:35987470:T:C	50	100	1	0.3208
21:35987584:C:T	50	100	1	0.3208
21:35987660:A:T	50	100	1	0.3208
21:35987671:T:G	50	100	1	0.3208
21:35987705:A:C	50	100	1	0.155
21:35988546:T:G	50	100	0.97	0.01743
21:35988571:T:C	50	98	0.99	0.2999
21:35988684:A:C	50	98	0.99	0.2999
21:35988815:C:G	49	100	1	0.1358
21:35988899:T:G	50	98	0.99	0.1336
21:35989198:C:T	50	98	0.99	0.2999
21:35989296:C:T	50	100	0.94	0.06155
21:35989534:A:C	50	100	1	0.02905
21:35989670:C:T	50	94	0.89	0.03504
21:35989703:C:T	50	100	0.92	0.01434
21:35989705:T:C	50	100	0.98	0.3219
21:35989807:G:A	50	100	0.94	0.01743
21:35990363:A:G	50	98	1	0.2999
21:35990420:C:A	50	100	1	0.02905
21:35990484:C:T	50	100	0.91	0.0187
21:35990691:A:G	50	98	0.99	0.3219
21:35991077:T:G	50	100	1	0.0167
21:35991087:A:G	50	100	1	0.02905
21:35991297:T:C	50	100	1	0.136
21:35991504:G:A	50	100	0.97	0.01834
21:35992175:A:G	50	100	1	0.02596
21:35992281:C:T	50	100	0.97	0.354
21:35992368:G:A	50	100	1	0.2304
21:35992755:G:T	50	100	1	0.2006
21:35992758:C:T	50	100	0.99	0.2004
21:35992846:A:G	50	100	1	0.2266
21:35992990:C:T	44	88.6	0.97	0.2475
21:35993042:A:C	44	88.6	0.65	0.02614
21:35993047:T:C	44	79.5	0.75	0.1124
21:35993050:C:T	47	97.9	0.76	0.02015
21:35993113:C:T	44	77.3	0.8	0.1828
21:35993548:A:T	47	95.7	0.63	0.01253
21:35993572:A:G	47	91.5	0.95	0.2505
21:35993573:C:T	46	93.5	0.96	0.2496
21:35993892:C:T	50	100	0.92	0.08642
21:35994073:T:C	50	100	1	0.228
21:35994091:A:T	49	100	1	0.02596
21:35994105:G:A	50	100	0.99	0.2282
21:35994135:C:T	50	100	1	0.2373
21:35994210:C:G	50	100	1	0.02596
21:35994504:C:T	50	100	1	0.2373
21:35994509:C:T	50	100	1	0.2373
21:35994627:T:C	50	100	1	0.2373
21:35994661:G:A	50	100	1	0.2369
21:35994800:C:T	50	100	1	0.2367
21:35994862:T:A	50	100	1	0.2367
21:35994968:G:A	50	100	1	0.03595
21:35995089:T:A	50	100	0.98	0.1474
21:35995424:G:C	50	100	0.94	0.03649
21:35995469:C:T	50	100	0.95	0.08533
21:35995802:C:G	50	100	1	0.02596
21:35995913:G:A	50	100	1	0.03595
21:35996095:T:C	50	100	1	0.2369
21:35996156:C:T	49	100	1	0.2369
21:35996244:T:A	50	100	1	0.2367
21:35996788:T:C	50	100	1	0.2458
21:35997159:G:A	50	100	0.94	0.01997
21:35997330:C:T	50	100	1	0.02596
21:35997414:A:G	50	100	0.98	0.128
21:35997513:A:G	50	98	0.99	0.4257
21:35997708:C:T	50	98	0.87	0.02015
21:35997732:A:T	50	100	0.98	0.3328
21:35998144:G:A	50	100	1	0.02669
21:35998841:A:C	50	100	0.99	0.3351
21:35998842:G:A	50	100	0.99	0.329
21:35998883:C:T	50	100	1	0.02596
21:35999785:C:T	50	100	0.97	0.3938
21:36000386:C:T	50	100	0.98	0.4234
21:36000729:A:G	50	98	0.99	0.2048
21:36000780:C:T	50	100	0.99	0.4234
21:36000848:A:G	50	100	0.98	0.2048
21:36001424:A:G	50	100	0.99	0.2048
21:36001784:G:T	50	100	0.99	0.3426
21:36002067:A:G	50	100	0.95	0.03413
21:36002412:G:A	50	98	0.96	0.08007
21:36002499:T:G	50	100	0.98	0.4257
21:36002574:C:T	50	98	0.98	0.4123
21:36002760:G:A	50	98	0.94	0.01017
21:36002925:A:T	50	98	0.93	0.1176
21:36003345:C:T	50	100	0.99	0.205
21:36003358:C:T	50	100	1	0.02596
21:36004182:A:G	50	100	0.99	0.343
21:36004246:T:C	50	96	0.99	0.1478
21:36004467:G:T	50	100	0.99	0.1926
21:36005087:G:C	44	84.1	0.91	0.4085
21:36005333:G:A	50	96	0.95	0.3068
21:36005387:G:A	50	100	0.96	0.1923
21:36005592:A:C	50	100	1	0.1928
21:36005855:T:C	50	100	1	0.195
21:36006136:A:G	50	100	1	0.1915
21:36006160:C:G	50	100	1	0.01126
21:36006759:G:T	50	100	0.95	0.01325
21:36006971:C:T	50	98	0.9	0.01398
21:36007290:T:C	50	100	0.99	0.3647
21:36007676:A:G	50	100	1	0.02469
21:36008039:A:T	50	100	0.99	0.3143
21:36008196:C:T	50	100	0.92	0.01543
21:36008233:T:C	50	100	0.93	0.01325
21:36008580:C:T	50	100	1	0.02487
21:36008648:C:T	50	100	0.94	0.01362
21:36008666:A:G	50	100	0.97	0.0158
21:36008932:A:G	50	100	0.98	0.02033
21:36009114:T:G	50	100	0.99	0.1117
21:36009550:G:A	50	100	0.99	0.1636
21:36009654:C:T	50	100	0.98	0.1652
21:36010180:G:A	50	100	1	0.02487
21:36010696:G:C	50	100	0.99	0.01452
21:36010929:C:A	50	100	1	0.4007
21:36011533:C:T	50	100	1	0.3624
21:36011566:G:A	50	100	0.97	0.03903
21:36011572:T:C	50	100	1	0.3624
21:36011729:T:C	50	100	0.99	0.4007
21:36012432:A:C	50	100	1	0.4007
21:36013206:C:G	50	100	0.94	0.01543
21:36013211:G:A	50	100	1	0.02487
21:36013302:C:T	50	100	1	0.3624
21:36013533:C:T	50	98	1	0.04067
21:36013990:C:T	50	100	1	0.02487
21:36014235:T:C	50	100	1	0.02487
21:36014353:T:G	50	98	1	0.0158
21:36014650:G:A	50	100	1	0.1176
21:36014704:C:A	50	100	1	0.112
21:36015104:A:G	50	98	1	0.4468
21:36015165:T:C	50	100	0.94	0.01543
21:36015675:C:G	50	100	1	0.01235
21:36016146:T:G	50	100	0.95	0.01235
21:36016147:T:C	50	100	0.95	0.01235
21:36016532:T:C	50	100	1	0.02487
21:36016613:A:G	49	100	1	0.3827
21:36016974:G:A	50	100	0.94	0.01144
21:36017195:A:G	50	100	0.93	0.03014
21:36017261:G:A	50	100	1	0.4061
21:36017319:T:C	50	100	1	0.1184
21:36017603:C:T	50	100	1	0.01216
21:36018088:A:G	50	100	1	0.03413
21:36018190:G:A	50	100	0.99	0.2375
21:36018300:C:T	50	100	1	0.3918
21:36018887:T:G	50	100	1	0.02487
21:36020012:G:T	50	98	0.99	0.03159
21:36020122:T:C	50	100	1	0.1599
21:36021128:C:T	50	100	1	0.02469
21:36021129:G:A	50	98	1	0.4072
21:36021272:G:A	50	98	0.98	0.04248
21:36021284:A:G	50	100	1	0.4063
21:36021292:C:T	50	98	1	0.0158
21:36021303:C:T	50	100	0.96	0.01561
21:36022240:G:A	50	100	0.96	0.01362
21:36022309:G:A	50	100	1	0.3653
21:36022601:G:A	50	100	0.99	0.01452
21:36023003:T:C	50	100	0.98	0.3809
21:36023016:C:G	50	100	0.97	0.224
21:36023107:T:C	50	100	0.97	0.224
21:36023258:C:T	50	100	0.98	0.3658
21:36024993:A:G	50	100	1	0.1167
21:36025302:G:A	50	100	1	0.02469
21:36025612:G:A	50	100	1	0.1625
21:36025964:G:A	50	100	0.96	0.01743
21:36026155:T:C	50	100	0.96	0.01543
21:36026254:C:T	50	98	1	0.3898
21:36026280:G:A	50	100	1	0.02487
21:36026318:G:T	50	100	1	0.199
21:36026656:G:A	50	100	1	0.4492
21:36026894:C:A	50	100	1	0.02469
21:36027135:T:C	50	100	1	0.1963
21:36029115:C:A	50	98	1	0.4488
21:36029260:A:G	50	100	0.99	0.1634
21:36029283:T:C	50	100	1	0.1984
21:36030093:G:A	50	100	0.96	0.01344
21:36030935:C:G	50	100	0.99	0.3509
21:36031134:C:T	50	100	1	0.4383
21:36031135:G:A	50	100	0.99	0.1198
21:36031248:G:A	50	96	0.99	0.4377
21:36031272:T:G	50	100	1	0.4388
21:36031588:T:G	50	100	1	0.02469
21:36032059:C:T	49	100	1	0.02487
21:36032106:G:A	38	86.8	0.97	0.402
21:36032359:G:A	49	98	0.99	0.3135
21:36032944:G:A	49	100	0.92	0.0394
21:36032967:A:T	42	100	0.97	0.2001
21:36033019:G:A	50	100	0.94	0.01107
21:36033765:A:G	50	100	1	0.02469
21:36033787:C:T	50	100	1	0.1988
21:36034011:A:G	50	100	0.97	0.063
21:36034044:G:A	50	100	1	0.02469
21:36034380:T:G	50	100	1	0.1964
21:36034394:G:A	50	92	0.99	0.3622
21:36034551:G:A	50	100	1	0.1997
21:36035773:G:A	50	100	0.96	0.04139
21:36036710:C:T	50	100	0.96	0.04139
21:36037116:G:A	50	100	1	0.4385
21:36037311:T:A	50	100	1	0.4383
21:36037388:T:G	50	100	0.96	0.04139
21:36037537:G:A	50	100	1	0.4069
21:36038179:T:C	50	100	0.98	0.02469
21:36038335:T:C	50	100	1	0.02469
21:36039082:T:G	50	100	1	0.3894
21:36039611:T:C	50	100	1	0.4383
21:36040148:C:G	50	100	0.99	0.01743
21:36040454:T:C	50	100	1	0.4069
21:36041234:A:C	45	91.1	1	0.4381
21:36041648:C:T	50	100	1	0.4381
21:36041958:T:G	50	100	1	0.02451
21:36042750:T:C	50	100	1	0.0354
21:36042899:G:A	50	100	1	0.3526
21:36043096:T:C	50	100	1	0.04611
21:36043305:A:G	50	100	1	0.02469
21:36044410:C:T	50	100	1	0.4381
21:36044746:G:A	50	100	0.99	0.1202
21:36044883:C:T	50	100	1	0.3526
21:36044887:C:T	50	100	1	0.02469
21:36045177:T:C	50	100	0.99	0.1146
21:36045189:G:A	50	100	1	0.04611
21:36045191:G:A	50	100	1	0.1963
21:36045252:T:C	50	100	1	0.03577
21:36045399:C:T	50	98	0.84	0.01253
21:36046740:G:A	50	100	0.97	0.1198
21:36046909:C:T	50	100	1	0.2084
21:36047179:C:T	50	100	0.99	0.1202
21:36047280:C:T	50	100	1	0.4065
21:36047295:T:C	50	100	0.98	0.1144
21:36047347:C:A	50	100	1	0.3057
21:36047445:A:G	50	100	1	0.4379
21:36047447:T:C	50	100	1	0.4379
21:36047473:A:G	50	100	1	0.0354
21:36047488:C:G	50	100	1	0.2086
21:36047546:G:C	50	100	1	0.199
21:36047804:A:G	50	100	1	0.1988
21:36048147:A:G	50	100	1	0.1167
21:36048352:G:A	50	100	0.99	0.1146
21:36048487:C:T	50	100	1	0.4063
21:36048830:G:A	50	100	1	0.04611
21:36049325:C:T	50	100	1	0.0472
21:36049574:T:C	50	100	1	0.4065
21:36049928:C:A	50	100	1	0.02469
21:36050591:T:C	50	100	1	0.1167
21:36050606:G:A	50	100	1	0.0463
21:36050668:C:T	50	100	1	0.1988
21:36051301:T:G	50	100	0.96	0.06354
21:36052063:C:T	50	100	1	0.4063
21:36052067:G:A	50	100	1	0.4377
21:36052372:C:A	50	100	0.97	0.1275
21:36052392:A:T	50	100	1	0.3778
21:36052397:A:T	50	100	1	0.4063
21:36052402:A:T	50	100	0.99	0.4063
21:36052818:C:T	50	100	1	0.4063
21:36053004:T:C	50	100	1	0.4063
21:36053657:C:T	50	100	0.99	0.2126
21:36053673:C:T	50	100	0.99	0.2135
21:36053905:G:A	50	100	0.96	0.01362
21:36054312:C:T	50	100	1	0.02033
21:36054985:G:T	49	100	1	0.1171
21:36055609:G:A	50	100	1	0.3633
21:36055693:T:C	50	100	1	0.02469
21:36055723:T:A	50	100	1	0.02469
21:36056627:T:C	50	100	0.98	0.04121
21:36057647:T:C	50	100	1	0.3771
21:36057804:T:G	50	100	0.99	0.2996
21:36057947:G:A	50	100	1	0.4034
21:36058329:A:G	50	100	1	0.4348
21:36058590:C:T	50	100	1	0.02033
21:36058967:G:T	50	100	1	0.4348
21:36059421:T:C	50	100	1	0.1988
21:36059557:A:G	50	100	0.99	0.1144
21:36059666:C:A	49	100	1	0.02469
21:36059921:A:G	50	100	1	0.3564
21:36060212:G:T	50	100	0.9	0.02033
21:36060222:G:T	50	100	1	0.04648
21:36060375:G:C	50	100	1	0.02542
21:36060608:C:T	50	100	1	0.02033
21:36060612:C:G	50	100	0.99	0.4005
21:36060686:C:T	50	100	1	0.0463
21:36060773:C:T	50	100	1	0.0463
21:36060858:T:G	50	100	0.99	0.2166
21:36060972:C:G	50	100	0.97	0.02469
21:36061280:G:C	50	100	0.99	0.3558
21:36061467:C:A	50	100	1	0.02469
21:36061824:C:T	50	100	0.83	0.01253
21:36062072:A:G	50	98	0.93	0.03322
21:36062078:T:G	50	100	0.98	0.122
21:36062626:T:C	50	96	0.99	0.4434
21:36062627:T:A	50	96	0.99	0.443
21:36062629:G:A	50	98	1	0.3667
21:36062680:T:C	50	98	0.99	0.4339
21:36063278:T:C	50	100	1	0.0472
21:36063667:C:T	50	100	0.99	0.4484
21:36063983:G:A	50	100	1	0.02542
21:36064426:G:A	50	100	1	0.0472
21:36064694:G:A	50	100	1	0.02469
21:36064739:C:G	50	100	0.99	0.06772
21:36064765:A:G	50	100	0.98	0.2102
21:36064820:A:G	50	100	1	0.1155
21:36064861:G:A	49	100	1	0.01144
21:36064893:C:T	50	100	1	0.02524
21:36064925:C:T	50	100	0.99	0.4622
21:36064951:T:C	50	100	0.98	0.2102
21:36065268:G:A	50	100	0.99	0.3911
21:36065661:G:A	50	100	1	0.01416
21:36065984:G:C	50	100	0.97	0.2128
21:36066069:C:A	50	100	0.98	0.05047
21:36066083:G:A	50	100	1	0.02451
21:36066591:A:G	50	100	1	0.04575
21:36066854:A:T	50	100	1	0.04557
21:36067665:C:A	50	100	0.99	0.04448
21:36067975:A:G	50	98	1	0.1142
21:36068467:C:T	50	100	1	0.01743
21:36068589:G:C	50	100	1	0.02033
21:36068594:G:A	50	100	0.98	0.2126
21:36068903:C:T	50	100	0.99	0.01162
21:36069965:C:G	50	100	0.94	0.02959
21:36069970:C:G	50	100	0.9	0.02977
21:36069971:C:G	50	100	0.94	0.02959
21:36070334:G:C	50	100	0.99	0.1494
21:36070865:T:G	50	88	0.96	0.3802
21:36070866:T:G	47	85.1	0.95	0.05102
21:36070871:T:G	50	100	1	0.02778
21:36071182:T:G	50	100	0.99	0.3651
21:36071267:G:C	50	100	0.99	0.4105
21:36071360:T:C	50	100	0.99	0.05102
21:36071373:A:G	50	100	1	0.1135
21:36071595:T:C	50	100	0.98	0.2397
21:36071822:C:T	50	100	1	0.1137
21:36072219:G:C	50	100	1	0.03776
21:36072398:C:T	50	100	1	0.1137
21:36072399:G:A	50	100	1	0.02469
21:36072675:C:T	50	100	1	0.1137
21:36072741:G:A	50	98	1	0.02723
21:36073015:G:A	50	100	1	0.1137
21:36073228:G:C	50	100	1	0.3577
21:36073419:A:G	50	100	0.99	0.01162
21:36073441:C:G	50	100	1	0.3577
21:36073530:G:T	50	100	1	0.02469
21:36073780:C:T	50	100	0.69	0.01017
21:36074154:G:C	50	98	1	0.2032
21:36074301:C:A	50	100	1	0.04557
21:36074487:G:A	50	100	1	0.02469
21:36074572:C:T	50	100	0.92	0.02288
21:36074727:T:C	50	98	0.98	0.366
21:36074856:G:T	50	100	0.86	0.01943
21:36075413:A:G	50	98	1	0.2035
21:36075598:G:C	50	100	0.95	0.01162
21:36076172:A:C	50	100	1	0.02033
21:36076418:C:A	50	100	1	0.02487
21:36076667:G:A	50	100	1	0.1137
21:36076838:C:G	50	100	0.99	0.4944
21:36077327:G:A	50	100	0.98	0.03794
21:36077421:A:C	50	98	1	0.09695
21:36077904:C:T	50	98	1	0.1968
21:36077912:A:G	50	100	0.99	0.4328
21:36078075:C:G	50	100	0.98	0.04158
21:36078285:T:C	50	100	1	0.4268
21:36078511:C:G	50	100	0.97	0.02633
21:36078827:C:T	50	98	1	0.1972
21:36079352:C:T	50	100	0.98	0.01525
21:36079427:C:T	50	98	0.98	0.4811
21:36079492:C:G	50	100	0.97	0.01961
21:36079622:T:G	50	98	0.94	0.07898
21:36079624:T:G	50	100	1	0.1131
21:36079649:A:G	50	100	1	0.1131
21:36079697:C:T	50	100	0.97	0.01216
21:36079776:T:C	50	100	0.98	0.02088
21:36079859:T:C	50	100	0.98	0.0216
21:36079866:T:A	50	98	0.99	0.4383
21:36079867:C:T	50	98	0.99	0.4383
21:36079915:G:A	50	96	0.99	0.4907
21:36079945:G:A	50	98	1	0.03431
21:36079973:T:C	50	98	0.99	0.3811
21:36080048:C:T	50	98	0.96	0.0492
21:36080316:C:T	50	100	1	0.1131
21:36080401:C:A	50	100	1	0.04484
21:36080413:G:A	50	98	1	0.03195
21:36080575:C:T	50	98	1	0.01107
21:36080621:T:C	50	100	1	0.1131
21:36080830:A:C	50	100	1	0.1131
21:36081009:C:T	50	98	0.99	0.4911
21:36081526:A:G	50	100	1	0.04684
21:36082356:C:T	50	100	1	0.04466
21:36082393:T:G	50	100	1	0.1133
21:36082629:T:A	50	100	1	0.4352
21:36082784:C:G	50	100	1	0.2665
21:36082826:A:G	50	100	1	0.1133
21:36083040:C:A	50	100	1	0.3991
21:36083251:G:A	50	100	1	0.03141
21:36083336:C:A	50	98	1	0.01089
21:36083517:C:T	50	100	1	0.03123
21:36083603:C:T	50	100	0.98	0.01888
21:36083735:G:A	50	98	1	0.01089
21:36083746:C:T	50	100	1	0.1127
21:36083992:C:T	50	100	1	0.1175
21:36084569:C:T	50	100	1	0.2671
21:36084817:G:T	50	100	1	0.1135
21:36085103:C:T	50	100	0.99	0.4041
21:36085184:A:C	49	91.8	0.79	0.03704
21:36085304:C:T	50	100	1	0.03123
21:36085855:T:C	50	100	1	0.03123
21:36086094:T:C	50	100	1	0.43120000000000003
21:36086249:G:A	50	100	1	0.03123
21:36086645:A:G	50	100	1	0.1175
21:36086667:C:T	50	100	1	0.2669
21:36087031:A:T	50	100	1	0.1585
21:36087703:C:T	50	100	1	0.4524
21:36087856:C:T	50	100	0.98	0.01834
21:36087866:T:C	50	100	1	0.1639
21:36087973:A:T	50	100	0.98	0.4194
21:36088080:G:A	50	100	0.98	0.03286
21:36088382:A:G	50	100	0.95	0.01452
21:36088564:A:G	50	96	1	0.1963
21:36088608:G:A	50	98	0.99	0.4247
21:36089006:A:G	50	98	1	0.01452
21:36089050:C:T	50	100	1	0.1127
21:36089412:T:C	50	98	0.98	0.0216
21:36089789:A:G	50	100	0.98	0.02179
21:36090183:G:A	50	100	1	0.1465
21:36090184:T:A	50	100	1	0.3637
21:36090314:G:A	50	100	0.98	0.03195
21:36090418:T:C	50	100	0.98	0.0216
21:36090621:G:A	50	100	0.98	0.0216
21:36090704:G:A	50	98	0.99	0.01071
21:36090714:G:A	50	100	0.98	0.0216
21:36090719:G:A	50	100	0.9	0.01525
21:36091073:G:C	50	100	0.98	0.0216
21:36091251:A:G	50	100	0.96	0.1462
21:36091256:A:T	50	100	1	0.1496
21:36091259:T:A	49	100	0.97	0.01035
21:36091292:G:A	50	100	0.98	0.0216
21:36091333:T:C	50	100	1	0.3667
21:36091334:G:A	50	100	0.98	0.0216
21:36091578:C:T	50	100	0.98	0.02179
21:36091707:G:T	50	100	0.98	0.0216
21:36091791:C:T	50	100	1	0.1463
21:36092241:T:C	50	100	0.99	0.2142
21:36092320:T:A	50	100	0.93	0.0216
21:36092832:G:A	50	100	0.93	0.01253
21:36092916:T:C	50	100	0.89	0.0216
21:36093273:G:A	50	100	0.96	0.0216
21:36093343:G:A	50	100	1	0.03141
21:36093614:C:T	50	100	0.94	0.0216
21:36093680:C:T	50	100	0.98	0.0216
21:36093699:G:C	50	100	0.98	0.0216
21:36093949:T:C	50	100	0.98	0.02142
21:36094014:A:G	50	100	1	0.01416
21:36094149:T:C	50	100	0.98	0.02142
21:36094329:T:G	50	100	0.98	0.02142
21:36094431:G:A	50	100	0.98	0.0216
21:36094531:A:T	50	100	0.98	0.3533
21:36094545:C:T	50	100	0.99	0.01289
21:36094584:C:T	50	100	0.99	0.01434
21:36094593:G:A	50	100	0.94	0.1661
21:36094710:G:T	50	100	0.98	0.0216
21:36094928:G:C	50	100	0.98	0.3568
21:36094970:T:C	50	98	0.93	0.03177
21:36095214:T:G	50	100	0.99	0.04503
21:36095260:T:C	50	96	0.97	0.2137
21:36095276:G:C	50	96	0.97	0.1757
21:36095680:A:G	50	98	0.97	0.3232
21:36095875:G:A	50	96	0.98	0.2571
21:36095925:G:A	50	100	0.98	0.2509
21:36095929:G:T	50	100	0.92	0.01325
21:36096057:T:A	50	100	0.98	0.2756
21:36096172:G:A	49	100	1	0.02324
21:36096978:G:A	50	100	0.98	0.2988
21:36097188:A:G	50	100	0.95	0.02832
21:36098037:C:T	50	100	0.96	0.3286
21:36098406:A:G	50	100	0.96	0.2654
21:36098505:G:A	50	100	0.96	0.02977
21:36098833:A:T	50	98	0.99	0.2698
21:36099056:A:G	50	100	0.99	0.3017
21:36099285:A:G	50	98	0.99	0.3016
21:36099372:G:A	50	100	0.96	0.02996
21:36099758:A:G	50	100	0.99	0.3014
21:36099858:G:A	50	100	0.96	0.1342
21:36100346:T:C	50	100	0.99	0.3025
21:36100361:C:A	50	100	0.99	0.3027
21:36100382:C:T	50	100	0.95	0.1596
21:36100400:C:T	50	100	0.99	0.3025
21:36100419:T:C	50	100	0.99	0.3028
21:36100599:T:C	50	100	0.99	0.27
21:36100723:A:G	50	100	0.95	0.1685
21:36100774:A:G	50	98	0.97	0.3027
21:36100853:C:T	50	100	0.98	0.2738
21:36100891:T:C	50	100	0.98	0.3021
21:36100908:G:A	50	100	0.99	0.3021
21:36101015:G:A	50	100	0.79	0.0256
21:36101234:C:G	50	100	0.92	0.02451
21:36101731:A:G	50	100	0.99	0.2968
21:36102037:T:C	50	98	0.99	0.2934
21:36102274:T:C	50	98	0.99	0.2932
21:36102541:A:G	50	98	0.82	0.01362
21:36102721:A:G	50	100	0.99	0.2934
21:36103019:T:G	50	100	0.94	0.1325
21:36103073:G:A	50	100	0.98	0.3226
21:36103095:T:A	50	100	0.99	0.2928
21:36103253:G:T	50	100	0.99	0.02015
21:36103278:C:A	50	100	0.96	0.02959
21:36103800:C:A	49	100	0.74	0.01235
21:36103940:C:G	50	98	0.98	0.3023
21:36103994:A:G	50	96	0.98	0.2876
21:36104061:A:G	50	98	0.98	0.2988
21:36104133:G:C	50	98	0.94	0.2952
21:36104231:A:G	50	100	0.98	0.01888
21:36104345:A:G	50	100	0.96	0.01906
21:36104632:C:T	50	100	0.98	0.02106
21:36104677:A:T	50	94	0.92	0.4174
21:36104737:G:T	50	100	1	0.01017
21:36104771:C:T	50	100	0.93	0.03359
21:36104801:C:T	50	94	0.87	0.1721
21:36105103:C:T	50	100	0.99	0.03032
21:36105170:G:C	50	100	0.94	0.0512
21:36105253:G:A	50	100	0.92	0.1411
21:36105377:A:G	50	96	0.71	0.01089
21:36105386:C:T	50	96	0.65	0.01888
21:36105448:C:T	50	98	0.94	0.2818
21:36105464:G:A	50	100	0.98	0.06518
21:36106819:G:A	50	100	0.99	0.0719
21:36106992:C:T	50	100	1	0.05247
21:36107114:C:T	50	100	1	0.05247
21:36107508:G:A	50	100	1	0.0472
21:36107544:A:T	50	100	0.97	0.02814
21:36107547:C:T	50	100	0.95	0.02542
21:36107616:C:A	50	100	0.99	0.01943
21:36107748:A:G	50	100	1	0.05229
21:36107940:C:T	50	100	0.98	0.03794
21:36108487:T:A	50	100	1	0.05229
21:36108650:G:C	50	100	1	0.0472
21:36108722:T:C	50	100	0.98	0.3974
21:36109094:C:G	50	100	0.98	0.02651
21:36109179:G:A	50	100	0.99	0.3974
21:36109480:A:C	50	100	1	0.0472
21:36109551:G:C	50	100	1	0.05192
21:36109589:T:G	50	100	0.99	0.02941
21:36109971:C:T	50	98	0.96	0.1213
21:36109972:G:A	50	100	0.97	0.02669
21:36109975:A:C	50	100	1	0.04339
21:36110016:C:T	50	100	1	0.04375
21:36110181:G:A	50	100	1	0.04357
21:36110332:C:T	50	100	1	0.04357
21:36110704:G:A	50	100	1	0.3154
21:36110705:C:A	50	100	0.99	0.02923
21:36111076:G:A	50	100	1	0.3157
21:36111202:C:T	50	100	0.94	0.01144
21:36111448:C:T	50	100	0.8	0.02487
21:36111456:C:T	50	100	1	0.3862
21:36111470:G:A	50	100	0.99	0.02923
21:36111501:C:A	50	100	0.98	0.1198
21:36111525:C:T	50	100	0.94	0.01452
21:36111896:G:A	50	98	0.9	0.03522
21:36112120:C:T	50	100	1	0.02741
21:36112128:A:G	50	100	1	0.3893
21:36112239:A:G	50	100	0.98	0.1164
21:36112344:T:G	50	100	0.99	0.3464
21:36112424:T:C	50	100	0.99	0.04248
21:36112582:C:T	50	100	1	0.04248
21:36112644:C:A	50	100	1	0.1178
21:36112764:A:C	50	100	1	0.4508
21:36112905:C:T	50	100	0.99	0.3224
21:36113064:A:C	50	100	0.99	0.4001
21:36113068:A:G	50	100	0.99	0.02215
21:36113565:A:G	50	100	0.99	0.4533
21:36113602:C:T	50	100	0.99	0.04557
21:36113809:T:C	50	100	1	0.04811
21:36114244:A:C	50	90	0.99	0.4036
21:36114246:T:C	50	90	0.97	0.03558
21:36114354:T:G	50	100	0.96	0.1253
21:36115516:C:T	50	100	0.95	0.02015
21:36115832:C:T	50	100	0.99	0.1024
21:36116106:T:C	50	100	0.96	0.02905
21:36116200:A:G	50	100	0.92	0.01543
21:36116218:C:T	50	100	0.98	0.1024
21:36116256:C:T	50	100	0.99	0.1024
21:36116731:C:G	50	100	0.92	0.1171
21:36116946:C:T	50	100	0.96	0.02905
21:36117163:T:A	50	100	1	0.3281
21:36117592:T:C	50	100	0.99	0.4314
21:36117749:C:G	50	100	0.99	0.09877
21:36118003:C:G	50	100	0.96	0.02905
21:36118357:C:T	50	100	1	0.3279
21:36118569:C:G	50	100	0.96	0.02905
21:36118664:G:A	50	100	1	0.3279
21:36118748:C:T	50	100	1	0.3281
21:36119262:T:G	50	100	1	0.3281
21:36119432:A:G	50	100	0.96	0.02905
21:36119809:C:G	50	100	0.98	0.02687
21:36120583:C:A	50	100	0.99	0.3281
21:36120622:C:G	50	100	0.99	0.494
21:36120671:C:T	50	100	0.96	0.06518
21:36120930:G:T	50	100	1	0.04339
21:36121124:G:A	50	100	0.99	0.3206
21:36121170:G:A	50	100	1	0.04339
21:36121343:G:A	50	100	1	0.01198
21:36121712:G:A	50	100	0.99	0.1656
21:36122017:T:C	50	100	0.96	0.02596
21:36122022:C:G	50	100	0.99	0.3618
21:36122086:G:C	50	100	1	0.1193
21:36122230:C:T	50	100	1	0.01126
21:36122306:A:G	50	100	1	0.1113
21:36122680:A:G	50	100	0.99	0.1659
21:36122715:G:A	50	100	0.99	0.1658
21:36122719:A:T	50	100	1	0.3279
21:36123035:G:A	50	100	0.99	0.0345
21:36123076:G:A	50	100	1	0.3201
21:36123195:T:A	47	91.5	0.99	0.3353
21:36123199:T:A	47	95.7	0.93	0.2727
21:36123203:T:A	43	100	0.66	0.01816
21:36124299:C:T	50	100	0.99	0.478
21:36124615:T:C	50	100	0.97	0.04539
21:36124775:C:T	50	100	0.96	0.02923
21:36125200:G:A	50	100	1	0.3281
21:36125665:C:T	50	100	0.96	0.02923
21:36126057:G:A	50	100	1	0.4292
21:36126168:C:T	50	100	0.99	0.1605
21:36126449:C:T	50	100	0.99	0.03195
21:36126458:T:C	50	100	0.99	0.4768
21:36126512:T:C	50	100	0.97	0.04466
21:36126601:T:C	50	100	0.98	0.1767
21:36126696:A:G	50	100	1	0.3264
21:36127053:G:A	50	100	1	0.03359
21:36127142:C:T	50	100	0.84	0.01598
21:36127235:C:A	50	100	0.99	0.1823
21:36127623:C:G	50	98	1	0.1465
21:36127822:C:T	50	100	1	0.3248
21:36128620:G:A	50	100	0.99	0.09132
21:36128767:T:C	50	100	1	0.4399
21:36128874:G:T	50	100	1	0.01307
21:36129013:G:A	50	100	0.99	0.4424
21:36129095:T:C	50	100	1	0.4417
21:36129904:A:G	50	98	0.96	0.1137
21:36129909:A:G	50	98	0.99	0.1147
21:36130287:C:G	50	100	1	0.02723
21:36130399:G:T	50	98	0.98	0.0285
21:36130473:C:T	50	100	1	0.01144
21:36130652:G:T	50	96	0.98	0.4679
21:36130724:C:T	50	100	0.99	0.2182
21:36130748:G:C	50	100	1	0.0276
21:36131310:G:A	50	100	0.99	0.3537
21:36131518:G:A	50	100	1	0.02741
21:36131807:G:T	50	100	1	0.02741
21:36131977:A:G	50	100	0.97	0.03867
21:36132432:C:T	50	100	0.97	0.03794
21:36132477:T:C	50	100	0.99	0.1692
21:36132840:A:G	50	100	0.99	0.3675
21:36132879:C:T	50	100	1	0.02778
21:36132890:C:T	50	100	0.98	0.0512
21:36132920:A:G	50	100	0.99	0.06209
21:36133170:C:T	50	100	1	0.01144
21:36133406:C:A	50	100	1	0.354
21:36133529:T:G	50	100	1	0.3546
21:36133804:A:C	45	95.6	1	0.374
21:36134137:G:A	50	100	0.98	0.0345
21:36134420:T:G	50	100	0.99	0.01543
21:36134447:C:T	50	100	0.97	0.02687
21:36134468:C:T	50	100	1	0.1839
21:36134702:G:A	50	100	1	0.0158
21:36134867:A:T	50	100	1	0.1229
21:36134906:T:C	50	100	0.99	0.03794
21:36135203:G:A	50	100	1	0.4336
21:36135442:C:G	50	100	1	0.03794
21:36135447:C:T	50	100	1	0.1837
21:36135471:C:T	50	100	1	0.3588
21:36135608:C:G	50	100	0.7	0.02633
21:36135990:G:A	50	100	0.94	0.03504
21:36136140:G:A	50	100	1	0.3544
21:36136192:C:G	50	100	1	0.01144
21:36136345:G:T	50	100	1	0.3542
21:36136489:G:A	50	100	1	0.354
21:36136536:G:C	50	100	1	0.02778
21:36136560:A:T	50	100	0.9	0.0118
21:36136580:G:C	50	100	1	0.3586
21:36136716:C:A	50	100	1	0.4336
21:36136765:T:C	50	100	1	0.1839
21:36136974:G:T	50	100	1	0.01144
21:36137304:T:C	50	100	1	0.354
21:36137583:C:T	50	100	1	0.03794
21:36137654:C:T	49	100	1	0.3736
21:36137697:C:T	50	100	1	0.4615
21:36137926:C:T	50	100	1	0.04775
21:36138137:T:A	50	100	0.94	0.02923
21:36138440:A:G	50	100	1	0.354
21:36138777:G:C	50	100	1	0.354
21:36138814:C:T	49	100	1	0.4337
21:36139040:C:T	49	100	1	0.4615
21:36139329:T:G	50	100	1	0.4339
21:36139408:G:A	50	100	1	0.0276
21:36139515:G:A	50	100	1	0.08969
21:36139531:G:A	50	100	1	0.354
21:36140267:A:G	50	98	1	0.1091
21:36140649:C:T	50	100	1	0.3537
21:36140774:A:G	50	100	1	0.1725
21:36140885:G:A	50	100	1	0.3542
21:36140901:G:A	50	100	1	0.02778
21:36140925:A:G	50	100	0.99	0.185
21:36140932:C:T	50	100	1	0.01144
21:36140964:C:T	50	96	1	0.3537
21:36140987:G:A	50	96	1	0.3537
21:36141094:G:T	50	100	1	0.3537
21:36141298:A:T	50	98	1	0.3537
21:36141449:A:C	50	100	1	0.3537
21:36141766:G:A	50	100	1	0.01144
21:36141857:G:A	50	100	1	0.374
21:36141874:G:T	50	100	1	0.02778
21:36142019:C:A	50	100	1	0.1725
21:36142128:G:A	50	100	1	0.01053
21:36142337:C:G	49	93.9	1	0.2115
21:36142500:A:G	50	100	1	0.0276
21:36142781:T:C	50	100	1	0.0276
21:36143045:G:C	50	100	1	0.1725
21:36143107:C:T	50	100	1	0.3676
21:36143257:C:T	50	100	1	0.2115
21:36143415:A:T	50	100	1	0.0276
21:36143716:C:T	50	100	1	0.02778
21:36143725:C:T	50	100	1	0.374
21:36143767:T:C	50	100	1	0.02778
21:36143790:G:A	50	100	1	0.0276
21:36144389:C:T	50	100	1	0.374
21:36144791:C:T	50	100	1	0.0276
21:36145007:G:T	50	100	1	0.1725
21:36145051:C:T	50	100	1	0.234
21:36145087:G:C	50	100	1	0.0276
21:36145687:C:T	50	100	1	0.01216
21:36146064:A:G	50	100	1	0.2117
21:36146284:G:A	50	100	0.98	0.02378
21:36146408:G:A	50	100	1	0.3535
21:36146500:G:A	50	100	0.88	0.01761
21:36146552:G:A	50	100	1	0.0276
21:36146607:G:A	50	100	1	0.03794
21:36146967:C:T	48	100	1	0.01162
21:36147019:T:C	50	100	1	0.1839
21:36147045:T:C	50	100	1	0.0276
21:36147211:C:T	50	100	1	0.2115
21:36147401:C:T	50	100	1	0.0276
21:36147781:A:G	50	100	1	0.1839
21:36147815:A:G	50	100	1	0.1839
21:36148245:T:C	50	100	1	0.3535
21:36148374:G:A	50	100	1	0.3533
21:36148433:T:G	50	100	1	0.1229
21:36148598:G:A	50	100	1	0.02741
21:36148980:T:G	50	100	1	0.3589
21:36148981:C:T	50	100	1	0.06354
21:36149251:G:A	50	100	1	0.04375
21:36149388:C:A	50	100	1	0.2141
21:36149545:C:T	50	100	1	0.1839
21:36150437:T:G	50	100	1	0.0276
21:36150755:G:A	50	100	1	0.06554
21:36150882:G:A	50	100	1	0.4345
21:36151004:C:T	50	100	1	0.0276
21:36151122:A:G	47	91.5	0.91	0.1269
21:36151149:G:A	50	100	1	0.04267
21:36151715:C:G	50	100	1	0.1839
21:36151725:C:T	50	100	1	0.3706
21:36151757:C:G	50	100	0.78	0.01307
21:36151904:T:C	50	100	1	0.01035
21:36152203:G:T	50	100	1	0.2117
21:36152403:T:C	50	100	1	0.03813
21:36152629:T:C	50	100	1	0.1839
21:36153237:T:A	50	100	1	0.4314
21:36153531:G:C	50	94	0.92	0.1344
21:36153575:C:T	50	98	0.97	0.03958
21:36153647:T:C	50	100	1	0.1841
21:36153733:G:A	50	100	1	0.0276
21:36153785:A:G	50	100	1	0.0276
21:36153864:G:T	50	100	1	0.3847
21:36153913:T:C	50	100	1	0.03794
21:36154015:T:G	50	100	1	0.3675
21:36154265:C:A	50	100	1	0.0276
21:36154316:A:G	50	100	1	0.01344
21:36154336:A:G	50	100	1	0.02741
21:36154516:T:G	50	100	1	0.2115
21:36155449:T:C	50	100	1	0.05338
21:36155956:A:G	50	98	1	0.2119
21:36156052:G:A	50	100	1	0.0423
21:36156202:C:G	49	100	1	0.356
21:36156546:T:C	49	100	1	0.2119
21:36156558:C:T	49	100	1	0.1857
21:36156559:C:A	48	100	1	0.356
21:36156579:G:T	49	100	1	0.1845
21:36156814:G:A	50	98	1	0.356
21:36156882:C:G	50	100	1	0.1656
21:36157012:A:G	50	100	0.99	0.1236
21:36157120:C:T	48	100	1	0.2117
21:36157121:G:A	49	100	1	0.0276
21:36157323:A:C	50	100	1	0.1845
21:36157394:A:G	50	98	1	0.1843
21:36157708:T:C	50	100	1	0.3598
21:36157729:C:A	50	100	1	0.02741
21:36157838:G:A	50	100	1	0.01107
21:36157982:G:A	50	100	1	0.4317
21:36158203:C:T	50	100	1	0.2117
21:36158235:A:G	50	100	1	0.4319
21:36158243:C:T	50	100	0.98	0.0236
21:36158600:C:G	50	100	1	0.1015
21:36158658:T:C	50	100	1	0.1654
21:36158826:A:G	50	100	1	0.02741
21:36158902:C:A	50	100	1	0.03903
21:36158936:T:G	50	100	1	0.03794
21:36159005:A:G	50	100	1	0.1843
21:36159162:A:G	50	100	1	0.04158
21:36159258:G:C	50	100	0.99	0.1225
21:36159312:G:T	49	100	1	0.3775
21:36159322:C:A	49	100	1	0.1845
21:36159382:C:T	50	100	1	0.1843
21:36159405:C:T	50	100	1	0.01816
21:36159425:C:T	50	100	1	0.1843
21:36159592:C:T	50	100	1	0.02741
21:36159829:T:C	50	100	0.75	0.02651
21:36159924:G:A	50	100	1	0.356
21:36160137:T:A	50	100	0.98	0.0472
21:36160581:T:G	50	100	0.99	0.1656
21:36160665:A:G	50	100	0.99	0.2544
21:36160698:G:A	50	100	0.99	0.2119
21:36160741:G:T	50	100	1	0.1009
21:36160917:A:G	50	100	1	0.01144
21:36161029:G:A	50	100	1	0.02741
21:36161107:G:A	50	100	1	0.02741
21:36161180:A:G	50	100	0.99	0.2119
21:36161477:G:T	50	98	0.99	0.2496
21:36161491:T:G	50	98	0.99	0.2627
21:36161738:G:A	50	98	0.96	0.09659
21:36161752:G:A	50	100	1	0.1496
21:36161917:A:T	50	100	0.99	0.2389
21:36162009:A:C	50	100	1	0.01743
21:36162218:A:C	50	98	1	0.2876
21:36162479:G:A	50	100	1	0.0276
21:36162601:C:T	50	98	0.99	0.3747
21:36162921:T:C	50	100	0.99	0.2349
21:36163360:G:A	48	100	0.98	0.2367
21:36163364:G:A	48	100	0.98	0.01471
21:36163497:G:A	50	100	0.99	0.01434
21:36163551:C:T	50	100	1	0.01325
21:36163599:C:T	50	100	0.99	0.3718
21:36164110:T:C	50	100	1	0.234
21:36164137:T:G	50	98	0.99	0.03232
21:36164368:T:C	50	100	1	0.234
21:36164410:A:G	50	100	1	0.02741
21:36165173:A:G	50	100	1	0.3725
21:36165545:G:A	50	100	1	0.02741
21:36165663:C:A	50	100	1	0.01162
21:36165759:A:C	50	98	1	0.03286
21:36165765:G:A	50	100	0.9	0.1447
21:36165914:A:G	50	100	1	0.01398
21:36166041:A:G	50	100	1	0.02778
21:36166099:T:G	50	100	1	0.2622
21:36166160:G:A	50	100	1	0.01017
21:36166250:C:T	50	100	1	0.2625
21:36166290:A:G	50	100	1	0.02778
21:36166405:C:G	50	100	1	0.374
21:36166585:T:C	50	100	1	0.2346
21:36166622:T:C	50	98	1	0.3426
21:36167162:C:A	50	98	1	0.3502
21:36167268:G:A	50	100	1	0.2622
21:36167970:A:C	47	85.1	0.99	0.3727
21:36168196:G:C	50	96	1	0.3923
21:36168708:T:G	50	100	1	0.01398
21:36168780:G:A	50	98	0.92	0.03141
21:36169618:G:A	50	100	1	0.02778
21:36169681:C:G	50	100	1	0.3729
21:36169700:C:T	50	98	1	0.4321
21:36170091:C:G	50	100	1	0.3725
21:36170120:A:G	50	98	1	0.4748
21:36170177:A:G	50	100	1	0.01071
21:36170325:C:T	50	100	0.99	0.06554
21:36170687:T:C	49	95.9	1	0.4386
21:36171167:G:A	50	100	1	0.0167
21:36171314:C:T	50	100	0.98	0.0276
21:36171467:C:T	50	100	1	0.3725
21:36171495:C:A	50	98	1	0.3651
21:36171913:C:T	50	100	0.97	0.01452
21:36172082:A:G	50	98	1	0.3727
21:36172389:A:G	50	100	1	0.0276
21:36172604:C:A	50	98	1	0.3727
21:36172753:A:G	50	98	1	0.3725
21:36173013:G:A	50	100	1	0.0276
21:36173290:T:C	50	100	0.99	0.3724
21:36173373:C:T	50	100	0.99	0.3925
21:36173659:A:G	50	98	0.98	0.1073
21:36173808:G:A	50	98	1	0.0846
21:36174016:C:A	50	100	0.99	0.01307
21:36174045:C:T	50	98	1	0.08442
21:36174180:A:C	50	98	0.99	0.4873
21:36174197:T:G	50	98	1	0.08442
21:36174221:C:T	50	100	0.98	0.02378
21:36174223:C:T	50	98	1	0.02778
21:36174233:G:A	50	98	1	0.08424
21:36174279:G:C	50	100	1	0.0276
21:36174306:G:A	50	100	1	0.08224
21:36174360:C:A	50	100	1	0.0118
21:36174844:T:G	50	100	0.99	0.08061
21:36174958:G:T	50	100	0.98	0.4742
21:36175026:G:A	50	100	1	0.01216
21:36175220:T:C	50	96	0.97	0.4748
21:36175353:C:T	50	100	0.85	0.01307
21:36175411:C:T	50	98	0.92	0.03159
21:36175513:C:T	50	100	0.85	0.01325
21:36175569:G:A	50	100	0.98	0.08206
21:36175625:T:G	50	98	0.92	0.06373
21:36175644:C:T	50	100	0.97	0.02415
21:36175661:C:T	50	100	1	0.02869
21:36175752:T:C	50	96	0.93	0.1353
21:36175801:G:A	50	94	0.97	0.4813
21:36175812:A:G	50	100	0.98	0.3321
21:36176470:C:A	50	96	0.87	0.03105
21:36176639:C:G	50	94	0.9	0.1647
21:36176726:C:A	50	100	0.92	0.01979
21:36177022:A:T	50	96	0.95	0.3809
21:36177285:A:C	50	100	0.93	0.02505
21:36177371:G:C	50	100	0.95	0.03105
21:36177550:T:A	50	100	0.95	0.3607
21:36177569:G:A	50	100	0.94	0.04031
21:36177591:G:A	50	100	0.98	0.02106
21:36177676:G:A	50	100	0.86	0.05174
21:36177818:T:C	50	100	0.98	0.3898
21:36177910:T:C	50	100	0.98	0.2282
21:36177998:G:T	50	100	0.97	0.1881
21:36178019:C:G	50	100	0.98	0.3575
21:36178211:G:C	50	100	0.99	0.396
21:36179067:G:C	50	100	0.99	0.2727
21:36179396:A:G	50	100	1	0.02941
21:36179444:A:G	50	100	0.99	0.1529
21:36179963:C:G	50	100	1	0.02669
21:36179976:C:G	50	100	1	0.01834
21:36179989:A:G	50	100	0.99	0.2326
21:36180148:C:A	50	100	0.99	0.2326
21:36180296:C:T	50	100	0.99	0.2736
21:36180329:G:A	50	100	1	0.01834
21:36180429:G:A	50	100	1	0.01979
21:36180594:A:G	50	92	0.83	0.04557
21:36180647:G:A	50	100	1	0.01307
21:36180781:T:C	50	100	0.99	0.1527
21:36180812:C:T	50	100	0.99	0.3676
21:36180834:T:G	50	100	0.98	0.3693
21:36180911:T:C	50	100	0.99	0.3702
21:36180933:A:G	50	100	1	0.01961
21:36180950:C:T	50	100	0.99	0.3702
21:36181020:A:G	50	100	1	0.2625
21:36181101:G:A	50	100	1	0.01289
21:36181403:C:T	50	100	1	0.02179
21:36181468:G:A	50	100	1	0.2627
21:36181472:T:C	50	100	0.99	0.134
21:36181574:C:T	50	100	1	0.03159
21:36181736:G:C	50	100	1	0.0118
21:36181791:G:A	50	100	1	0.02233
21:36181830:T:G	50	100	0.99	0.4927
21:36181831:C:G	50	100	0.99	0.4929
21:36182043:A:G	50	100	1	0.2714
21:36182049:C:T	50	100	1	0.03141
21:36182145:C:T	50	100	0.99	0.01543
21:36182168:G:C	50	100	1	0.2634
21:36182224:C:T	50	100	0.99	0.4798
21:36182339:A:G	50	100	0.97	0.01707
21:36182600:G:A	50	98	1	0.4808
21:36182645:A:G	50	100	0.99	0.3782
21:36182660:C:G	50	100	1	0.4622
21:36183028:C:G	50	100	1	0.3422
21:36183098:C:T	50	100	0.97	0.03431
21:36183166:C:T	50	100	1	0.1342
21:36183211:C:A	50	100	1	0.03159
21:36183667:G:T	50	100	0.99	0.01344
21:36183938:A:G	50	100	1	0.1527
21:36183988:C:T	49	100	0.99	0.01344
21:36184071:C:T	49	100	1	0.03141
21:36184373:C:A	50	100	0.99	0.187
21:36184688:C:G	50	100	1	0.01888
21:36184710:G:A	50	100	1	0.3842
21:36184853:C:T	50	100	1	0.02705
21:36184927:A:T	50	100	1	0.02651
21:36185176:T:C	50	100	1	0.3992
21:36185510:C:T	50	100	0.97	0.03431
21:36185553:C:T	50	100	1	0.2524
21:36185572:C:T	50	100	0.94	0.02669
21:36185635:A:G	50	100	1	0.2004
21:36185671:C:T	50	100	1	0.03141
21:36185744:A:G	50	100	1	0.3991
21:36185982:C:T	50	100	0.85	0.01162
21:36186071:C:T	50	100	1	0.2525
21:36186700:C:T	50	100	0.98	0.1883
21:36186866:G:C	50	100	1	0.1587
21:36186982:G:A	50	100	1	0.1391
21:36187156:C:A	50	100	1	0.02124
21:36187207:T:C	48	100	0.99	0.2562
21:36187227:T:C	50	96	1	0.3484
21:36187468:T:G	50	100	1	0.2451
21:36187469:T:G	50	100	1	0.1881
21:36187549:T:C	50	100	1	0.3991
21:36187681:G:A	50	100	1	0.3914
21:36187796:A:G	50	100	1	0.02179
21:36187880:T:C	50	100	1	0.2565
21:36187886:C:T	50	100	1	0.2097
21:36188417:A:C	50	100	1	0.2565
21:36189020:C:G	50	100	1	0.2164
21:36189318:A:G	50	100	0.97	0.03431
21:36189472:C:A	50	100	1	0.2037
21:36189683:C:T	50	100	1	0.01162
21:36189748:C:T	50	100	0.99	0.1353
21:36189751:C:A	50	98	0.94	0.01071
21:36189962:A:G	50	100	1	0.01162
21:36189996:C:T	50	100	1	0.2006
21:36190005:G:A	49	95.9	1	0.3991
21:36190080:G:A	50	100	1	0.1316
21:36190124:C:A	50	100	1	0.01997
21:36190491:G:A	50	100	1	0.01126
21:36190554:C:G	50	100	1	0.1353
21:36190563:A:G	50	100	1	0.2565
21:36190650:G:C	50	100	0.86	0.01961
21:36190730:A:G	50	100	1	0.2197
21:36190740:A:G	50	100	1	0.01162
21:36190908:C:T	50	100	1	0.01307
21:36190945:G:C	50	100	1	0.02651
21:36191000:G:A	50	100	1	0.2199
21:36191174:C:T	50	98	1	0.02651
21:36191225:T:A	50	100	1	0.2431
21:36191441:T:G	50	100	1	0.02651
21:36191539:A:G	50	100	1	0.02633
21:36191656:C:T	50	100	1	0.2197
21:36191710:C:T	49	98	1	0.2433
21:36191717:C:T	50	100	0.86	0.01997
21:36191743:A:G	49	100	1	0.2433
21:36191914:A:G	50	100	1	0.1865
21:36192127:G:A	50	100	1	0.02651
21:36192270:A:G	50	100	1	0.02596
21:36192464:C:T	50	100	1	0.03141
21:36192571:G:A	50	100	1	0.2709
21:36192757:G:A	50	100	1	0.03776
21:36192775:C:T	50	100	1	0.01797
21:36193021:C:T	50	100	1	0.2037
21:36193134:T:G	50	100	1	0.2438
21:36193168:C:T	50	100	0.67	0.01089
21:36193189:G:A	50	100	1	0.1914
21:36193325:G:T	50	100	1	0.01943
21:36193405:C:T	50	100	0.97	0.03431
21:36193688:G:A	50	100	0.86	0.01961
21:36193742:G:A	50	98	0.94	0.06028
21:36193855:A:G	50	100	0.99	0.289
21:36194189:A:G	50	100	1	0.4642
21:36194487:C:T	49	95.9	0.93	0.1601
21:36194517:C:T	50	100	1	0.02578
21:36194955:C:T	50	100	1	0.1353
21:36195007:G:A	50	98	1	0.4777
21:36195063:G:A	50	100	1	0.01126
21:36195223:C:A	50	100	0.99	0.1264
21:36195370:A:G	49	95.9	1	0.4777
21:36195406:C:T	50	100	1	0.22
21:36195444:G:C	50	100	1	0.01289
21:36195517:G:A	50	100	1	0.1353
21:36195756:C:G	50	100	1	0.2963
21:36196202:G:C	50	100	1	0.1353
21:36196271:A:G	50	100	1	0.01162
21:36196350:T:C	50	100	0.99	0.0158
21:36196360:G:T	50	100	0.94	0.02088
21:36196405:A:G	50	100	1	0.3306
21:36196566:T:C	50	100	1	0.1487
21:36196727:A:G	50	100	1	0.3747
21:36196926:A:G	50	100	1	0.03141
21:36197210:G:T	50	100	1	0.02614
21:36197775:C:A	50	100	1	0.22
21:36197880:G:T	50	100	1	0.1487
21:36197998:C:T	50	100	1	0.01162
21:36197999:A:G	50	98	1	0.3186
21:36198003:G:C	50	100	1	0.01162
21:36198200:C:T	50	100	1	0.2039
21:36198290:A:C	50	100	1	0.01162
21:36198386:G:A	50	100	1	0.01162
21:36198432:A:G	50	100	0.99	0.2041
21:36198465:A:G	50	100	1	0.0138
21:36198505:G:T	50	100	1	0.01162
21:36198511:C:T	50	100	1	0.01162
21:36198680:C:T	50	100	1	0.2378
21:36198826:C:G	50	100	1	0.1489
21:36199295:A:G	50	100	1	0.219
21:36199369:T:A	50	98	0.99	0.3431
21:36199394:G:A	50	98	0.99	0.4196
21:36199454:A:T	50	88	0.99	0.4769
21:36199465:C:T	50	100	1	0.01489
21:36199476:A:G	50	100	0.97	0.01489
21:36199510:A:G	50	100	1	0.05683
21:36199558:G:C	50	100	1	0.03522
21:36199560:G:A	50	100	1	0.01888
21:36199593:G:T	50	100	1	0.01307
21:36199684:A:G	50	100	1	0.0118
21:36200103:T:G	50	100	1	0.3477
21:36200114:T:C	50	100	1	0.3477
21:36200285:C:T	50	98	0.87	0.01543
21:36200512:G:A	50	100	1	0.1325
21:36200559:G:A	50	100	1	0.02596
21:36200750:G:A	50	100	1	0.2821
21:36201384:A:G	48	100	1	0.02941
21:36201411:G:A	50	100	1	0.03577
21:36201460:G:A	50	100	1	0.2471
21:36202760:C:T	50	100	1	0.01525
21:36203237:G:A	50	100	1	0.3195
21:36203713:T:G	50	98	1	0.05574
21:36204586:C:T	49	100	1	0.2482
21:36204735:A:G	50	100	1	0.2148
21:36204858:T:G	50	100	1	0.03558
21:36205157:C:T	50	98	0.99	0.01126
21:36205288:G:A	50	100	1	0.2375
21:36205545:T:A	50	100	1	0.02578
21:36205688:C:T	50	100	0.99	0.04121
21:36206073:C:T	50	100	1	0.02179
21:36206077:A:G	50	100	1	0.01162
21:36206728:G:A	50	100	1	0.02197
21:36206822:C:T	50	100	0.99	0.01344
21:36206878:T:C	50	100	1	0.354
21:36206990:G:A	50	100	1	0.2618
21:36207125:C:T	50	100	0.99	0.2104
21:36207346:G:C	50	100	1	0.2386
21:36207507:T:G	50	100	0.99	0.0276
21:36207663:C:T	50	100	1	0.1649
21:36207924:G:A	50	100	1	0.01162
21:36208149:C:T	50	100	1	0.0345
21:36208318:C:T	50	100	1	0.2324
21:36208484:C:T	50	100	0.88	0.02142
21:36208509:G:A	49	100	1	0.2587
21:36208583:C:T	50	100	1	0.1324
21:36208629:T:A	50	100	1	0.1944
21:36208786:G:A	49	100	0.89	0.0187
21:36209203:G:C	50	100	0.96	0.177
21:36209208:G:A	50	100	1	0.01162
21:36209327:G:T	50	100	1	0.01416
21:36209341:C:T	50	100	1	0.01398
21:36209505:G:A	50	100	1	0.02397
21:36209900:C:G	49	100	1	0.0345
21:36209950:A:G	50	100	0.94	0.04357
21:36210317:G:A	50	100	1	0.2442
21:36210378:C:A	50	100	1	0.2375
21:36210431:G:T	50	100	0.99	0.04067
21:36210471:C:A	50	100	0.95	0.0236
21:36210489:A:G	50	100	1	0.01779
21:36210521:C:T	50	98	1	0.2602
21:36210726:C:T	50	100	0.99	0.1362
21:36211018:G:T	50	100	1	0.0118
21:36211189:G:T	50	100	1	0.02179
21:36211359:A:C	50	100	1	0.02959
21:36211384:G:A	50	100	0.89	0.01906
21:36211506:C:T	50	98	0.99	0.2609
21:36211908:C:T	50	100	1	0.01307
21:36212177:C:G	50	100	0.99	0.02179
21:36212300:A:C	50	100	1	0.2104
21:36212381:A:G	50	98	1	0.2375
21:36212833:G:A	50	100	1	0.04121
21:36213094:A:G	50	100	0.96	0.1883
21:36213139:G:C	50	98	1	0.2079
21:36213173:G:A	50	100	1	0.04121
21:36213375:T:C	50	100	0.98	0.01707
21:36213682:G:A	49	100	1	0.04739
21:36213751:G:A	50	100	1	0.02578
21:36213924:A:G	50	100	0.98	0.03558
21:36213938:T:C	50	100	1	0.1483
21:36214282:G:A	50	100	0.99	0.01779
21:36214579:T:C	50	100	1	0.2373
21:36214643:G:A	50	100	1	0.01162
21:36214751:G:A	50	100	1	0.06518
21:36215320:C:T	50	100	1	0.03558
21:36215336:T:C	50	98	0.99	0.04448
21:36215400:T:C	50	100	0.99	0.2333
21:36215500:G:A	50	100	1	0.2139
21:36215599:T:G	50	100	0.97	0.09205
21:36215671:C:T	50	100	0.99	0.2587
21:36215675:G:A	50	100	1	0.01162
21:36215747:G:A	50	100	1	0.01398
21:36216238:G:A	42	97.6	0.74	0.01017
21:36216241:G:A	43	97.7	1	0.02179
21:36216268:G:A	45	97.8	0.99	0.04121
21:36216606:G:A	50	100	1	0.02578
21:36216716:G:A	50	100	1	0.01779
21:36216752:A:G	50	100	1	0.2139
21:36217061:C:G	50	100	0.9	0.01561
21:36217093:A:G	50	100	0.99	0.0443
21:36217483:A:C	50	100	1	0.02959
21:36217664:T:C	50	100	0.98	0.0659
21:36218718:G:A	50	100	1	0.02197
21:36218854:G:A	50	100	1	0.02197
21:36219109:G:T	50	100	1	0.02251
21:36219978:G:A	50	100	1	0.01162
21:36220101:A:G	50	100	0.99	0.3219
21:36220166:T:G	50	100	0.71	0.01416
21:36220442:C:A	50	100	0.96	0.0187
21:36220443:T:C	50	100	0.99	0.4348
21:36220604:G:A	50	100	1	0.0256
21:36220680:T:G	50	100	0.98	0.0345
21:36220682:T:G	50	100	0.98	0.0345
21:36220684:T:G	50	100	0.98	0.03468
21:36220945:C:T	50	100	0.98	0.2565
21:36221018:A:G	50	100	0.89	0.0158
21:36221473:C:T	50	100	0.96	0.06645
21:36221519:C:T	50	100	0.94	0.09405
21:36221541:G:A	50	100	0.94	0.08315
21:36221581:G:A	50	100	0.98	0.04121
21:36221794:C:T	50	100	1	0.01307
21:36221982:G:A	50	100	0.98	0.03468
21:36222279:A:G	50	100	0.98	0.4833
21:36222303:A:G	50	100	0.97	0.3553
21:36222369:A:T	50	100	0.99	0.02578
21:36222976:G:A	50	100	0.96	0.06118
21:36223172:C:T	50	100	0.97	0.04103
21:36223223:T:C	50	100	0.97	0.01162
21:36223596:A:T	50	100	0.97	0.0345
21:36223637:C:T	50	100	0.96	0.01162
21:36224182:G:C	50	100	0.95	0.11
21:36224349:T:G	50	100	0.94	0.04321
21:36224380:A:T	50	100	0.98	0.0256
21:36224416:G:C	50	100	1	0.01289
21:36225004:C:A	50	100	0.94	0.06536
21:36225383:C:T	50	100	0.92	0.1331
21:36225611:C:G	50	100	0.86	0.01888
21:36226306:T:C	50	100	0.92	0.0138
21:36226933:T:C	50	100	0.81	0.04049
21:36226949:T:C	50	94	0.91	0.4089
21:36227140:A:G	50	98	0.82	0.01525
21:36227186:T:C	50	98	0.98	0.03431
21:36227274:A:G	50	98	0.76	0.01325
21:36227276:G:A	50	100	0.85	0.01561
21:36227295:T:C	50	100	0.6	0.02106
21:36227344:G:A	50	86	0.81	0.4232
21:36227353:C:T	50	96	0.78	0.08914
21:36227357:C:T	50	78	0.8	0.3615
21:36227361:C:T	50	90	0.77	0.1598
21:36227375:A:G	50	88	0.74	0.1186
21:36227415:T:C	50	84	0.8	0.2491
21:36227436:G:A	50	98	0.89	0.05047
21:36227479:T:G	50	92	0.84	0.311
21:36227502:G:A	50	98	0.8	0.0187
21:36227503:C:T	50	100	0.81	0.01598
21:36227504:G:A	50	98	0.8	0.0187
21:36227505:A:C	50	98	0.81	0.03922
21:36227526:T:G	50	92	0.87	0.4089
21:36228092:A:G	50	96	0.93	0.407
21:36228217:C:G	50	96	0.92	0.4325
21:36228387:T:C	50	100	0.94	0.3464
21:36228467:A:T	50	94	0.92	0.3077
21:36228495:G:A	50	100	0.96	0.07771
21:36228532:C:T	50	100	0.95	0.06481
21:36228954:G:A	50	100	0.94	0.01035
21:36229037:A:G	50	100	0.96	0.06663
21:36229215:A:G	50	100	0.99	0.01307
21:36229433:T:C	50	100	0.97	0.1952
21:36229464:C:G	50	100	0.91	0.01416
21:36229583:T:C	50	98	0.96	0.3333
21:36229610:T:G	50	100	0.99	0.03286
21:36230137:A:C	50	100	0.98	0.05901
21:36230338:T:C	50	100	0.89	0.01235
21:36230827:T:C	50	100	0.99	0.03613
21:36231128:C:G	50	100	0.95	0.02088
21:36231355:A:G	50	98	0.94	0.2992
21:36231644:C:T	50	100	0.98	0.08261
21:36231649:G:T	50	100	0.98	0.02487
21:36231679:G:T	48	100	0.92	0.05428
21:36231686:T:G	50	100	1	0.01035
21:36232076:C:G	49	100	0.98	0.05919
21:36232367:A:G	50	100	0.99	0.08678
21:36232393:C:T	50	100	0.99	0.01816
21:36232678:G:A	50	98	0.95	0.2887
21:36233953:A:G	50	100	0.97	0.1694
21:36234128:A:G	50	100	0.98	0.2921
21:36234372:T:C	50	100	0.98	0.2785
21:36235636:G:T	50	100	0.99	0.07952
21:36236613:A:G	50	100	1	0.07317
21:36236727:T:C	50	100	0.99	0.3293
21:36237001:T:C	50	100	1	0.15310000000000001
21:36237273:T:C	50	100	1	0.4446
21:36237656:G:A	50	100	1	0.1198
21:36238253:C:G	50	100	1	0.3395
21:36238890:G:T	50	100	1	0.02378
21:36239265:G:C	50	100	0.95	0.2135
21:36239279:G:T	50	100	1	0.07335
21:36239594:G:A	50	100	1	0.4214
21:36239762:C:T	50	98	0.95	0.01162
21:36240109:C:G	50	100	1	0.4221
21:36240266:G:A	50	100	1	0.06917
21:36240375:G:A	50	100	1	0.06917
21:36240398:T:C	50	98	1	0.413
21:36240405:G:A	50	98	1	0.413
21:36241953:T:A	50	100	1	0.03595
21:36242158:A:G	49	89.8	0.97	0.431
21:36242418:A:G	50	100	1	0.01525
21:36242483:G:T	50	100	1	0.4021
21:36242600:A:G	50	100	1	0.03595
21:36243131:C:T	50	100	0.95	0.05574
21:36243132:G:A	50	100	0.62	0.0138
21:36243143:C:T	50	100	1	0.01561
21:36243422:A:T	50	100	1	0.01761
21:36243433:C:G	50	100	1	0.4268
21:36243622:C:T	50	100	1	0.01561
21:36243757:C:T	50	100	1	0.1196
21:36244079:T:C	50	100	0.99	0.01162
21:36244266:T:C	50	100	1	0.3404
21:36244447:G:A	50	100	1	0.0158
21:36244628:T:C	50	100	0.91	0.02052
21:36244637:G:A	50	100	1	0.01761
21:36244844:T:C	50	100	1	0.1196
21:36245332:T:G	50	100	0.91	0.07444
21:36245426:C:A	50	100	0.99	0.12
21:36246903:A:G	50	100	1	0.01162
21:36247079:C:T	50	100	0.96	0.01452
21:36247080:G:A	50	100	1	0.1206
21:36247426:C:T	50	100	1	0.4158
21:36247942:T:G	50	100	1	0.1376
21:36247984:C:T	50	100	1	0.06481
21:36248040:A:G	50	96	0.84	0.01852
21:36248706:C:G	50	100	1	0.05955
21:36248937:T:C	50	100	1	0.08315
21:36249077:C:T	50	100	1	0.282
21:36249396:C:G	50	100	1	0.05846
21:36249629:A:G	50	100	0.8	0.01452
21:36249804:G:A	50	100	1	0.1225
21:36249972:C:A	50	100	1	0.1225
21:36250177:T:C	50	100	1	0.03268
21:36250200:A:G	50	100	1	0.4105
21:36250617:A:C	50	100	1	0.282
21:36250646:C:T	50	100	1	0.03068
21:36250689:A:G	50	100	1	0.01561
21:36250884:G:A	50	100	1	0.07571
21:36250936:C:G	50	100	1	0.01126
21:36251149:C:T	50	100	1	0.4399
21:36252041:G:C	50	100	1	0.1307
21:36252155:C:T	50	100	1	0.09985
21:36252165:A:C	50	100	0.95	0.04212
21:36252615:G:A	50	100	0.98	0.2378
21:36252626:G:C	50	100	1	0.07298
21:36252762:G:A	50	100	1	0.01525
21:36252872:G:A	50	100	1	0.0354
21:36252917:C:A	50	100	1	0.01561
21:36253061:C:T	50	100	1	0.03486
21:36253326:T:A	50	100	1	0.01525
21:36253438:C:T	50	100	1	0.07879
21:36253713:C:T	50	100	1	0.2816
21:36254081:A:G	50	100	1	0.2818
21:36254089:C:T	50	100	1	0.04829
21:36254367:T:C	49	100	1	0.01725
21:36255278:C:T	50	100	1	0.07389
21:36255466:A:G	50	100	1	0.01543
21:36255949:G:A	50	100	1	0.07916
21:36256216:C:T	50	100	1	0.2017
21:36256542:G:A	50	100	1	0.4268
21:36256635:C:T	50	100	1	0.03268
21:36256674:A:G	50	100	1	0.1225
21:36257009:G:A	50	100	1	0.07934
21:36257075:G:A	50	100	1	0.08007
21:36257574:C:A	50	98	1	0.4096
21:36257660:A:C	50	100	0.95	0.04757
21:36257752:A:T	50	98	1	0.07335
21:36257927:G:A	50	100	1	0.301
21:36258435:A:G	50	100	1	0.01253
21:36258447:G:A	50	100	1	0.2709
21:36258672:G:A	50	100	1	0.03286
21:36258697:T:C	50	100	1	0.1225
21:36258789:G:C	50	100	1	0.1124
21:36258875:G:A	50	100	1	0.2932
21:36258894:T:G	50	100	1	0.04684
21:36259026:C:T	50	100	1	0.1122
21:36259313:T:C	48	95.8	0.99	0.3123
21:36259402:C:T	50	100	1	0.04684
21:36259460:A:T	50	100	1	0.1126
21:36259568:T:C	50	100	1	0.3359
21:36259653:C:T	50	100	1	0.2816
21:36260256:A:G	50	94	1	0.4385
21:36261009:T:G	50	98	0.88	0.07026
21:36261234:G:A	50	100	1	0.1456
21:36261580:T:C	50	100	1	0.4165
21:36261723:C:T	50	100	1	0.01561
21:36261936:A:G	50	100	1	0.4163
21:36262213:G:A	50	100	1	0.4098
21:36262496:C:T	50	100	1	0.01761
21:36262575:G:A	50	100	1	0.2968
21:36262798:C:T	50	100	1	0.1098
21:36262891:A:T	50	100	1	0.1545
21:36262897:C:A	50	100	1	0.2818
21:36263009:T:C	49	100	1	0.3401
21:36263354:T:C	50	98	0.87	0.04648
21:36263499:T:C	50	100	0.99	0.144
21:36264091:A:T	50	100	1	0.118
21:36264128:A:T	50	100	1	0.02996
21:36264173:T:C	50	98	1	0.1545
21:36264581:C:T	50	100	1	0.03268
21:36264620:T:C	50	100	1	0.2818
21:36264665:C:G	50	100	1	0.4272
21:36264742:G:A	50	100	1	0.01598
21:36264752:C:T	50	100	0.95	0.01507
21:36265507:T:C	50	100	1	0.2818
21:36265573:G:T	50	100	1	0.03268
21:36265617:C:G	50	100	1	0.063
21:36265913:T:C	50	100	1	0.11
21:36266263:G:A	50	100	1	0.03268
21:36266958:T:A	50	100	1	0.282
21:36266997:C:T	50	100	1	0.01761
21:36266999:C:T	50	100	1	0.01017
21:36267017:C:G	50	100	1	0.01561
21:36267070:G:A	50	100	1	0.01598
21:36267322:C:T	50	100	1	0.01761
21:36267391:A:G	50	98	1	0.2643
21:36268026:C:T	50	100	0.99	0.1182
21:36268217:T:C	50	100	1	0.01743
21:36268666:C:T	50	100	0.99	0.1603
21:36268685:C:T	50	100	1	0.01561
21:36268751:G:T	50	100	1	0.4132
21:36269114:G:A	50	100	0.99	0.2756
21:36269401:C:T	50	98	0.85	0.01126
21:36269898:G:A	50	100	1	0.4132
21:36270319:G:A	50	100	0.99	0.03268
21:36270640:A:G	50	100	0.97	0.03268
21:36270778:G:A	50	100	0.98	0.4165
21:36270943:C:A	50	100	0.98	0.4263
21:36271295:T:G	49	93.9	0.91	0.2144
21:36271301:A:C	49	93.9	0.78	0.02124
21:36271311:T:G	49	98	0.96	0.2887
21:36271367:T:C	50	100	0.97	0.09622
21:36271636:C:A	50	98	0.94	0.136
21:36271747:G:A	50	100	0.92	0.02723
21:36271809:G:T	50	98	0.88	0.02397
21:36271870:T:C	50	90	0.9	0.3887
21:36271936:C:T	50	100	0.74	0.01216
21:36272336:C:T	50	100	0.96	0.0158
21:36272798:G:A	50	96	0.97	0.3411
21:36273565:G:A	50	100	0.99	0.224
21:36273701:T:C	50	100	0.99	0.43120000000000003
21:36273851:G:A	50	100	1	0.1247
21:36274038:G:A	50	100	0.91	0.03086
21:36274053:A:G	50	100	0.99	0.431
21:36274442:C:T	50	98	0.99	0.2529
21:36274694:C:A	50	100	1	0.43120000000000003
21:36274898:G:T	50	100	1	0.4314
21:36274961:C:A	50	100	1	0.4314
21:36274989:T:C	50	100	1	0.4314
21:36275065:G:A	50	100	0.99	0.4183
21:36275140:C:A	50	100	0.99	0.3059
21:36275477:G:A	50	100	1	0.4314
21:36275610:A:C	50	100	1	0.4321
21:36275895:G:A	50	98	0.97	0.04757
21:36276557:A:T	50	100	0.99	0.3566
21:36276872:A:T	50	100	1	0.4179
21:36276908:A:G	50	100	1	0.01943
21:36277165:C:T	50	100	0.92	0.02796
21:36277264:G:A	50	100	0.96	0.06609
21:36277345:C:T	50	98	0.99	0.1924
21:36277349:C:T	50	98	1	0.4179
21:36277483:G:A	50	100	1	0.4145
21:36277560:C:T	50	100	0.97	0.1066
21:36277565:C:G	50	100	0.97	0.1066
21:36277857:G:A	50	98	0.99	0.1149
21:36277884:C:T	50	100	1	0.4181
21:36277937:T:C	50	100	1	0.4323
21:36278075:G:A	50	100	0.9	0.03068
21:36278987:C:G	50	100	1	0.484
21:36279015:G:T	50	100	0.98	0.1253
21:36279079:G:A	50	100	0.97	0.1109
21:36279090:T:A	50	100	1	0.01017
21:36279102:T:C	50	100	1	0.01943
21:36279689:T:G	50	100	0.9	0.03431
21:36280542:C:T	50	100	0.98	0.1521
21:36280859:A:G	50	96	1	0.4693
21:36281115:G:A	50	100	1	0.4693
21:36281153:A:G	50	98	0.99	0.3655
21:36281407:A:G	50	100	1	0.4886
21:36281644:C:T	50	100	1	0.126
21:36281857:A:C	49	100	0.99	0.0512
21:36282092:C:T	50	100	1	0.4321
21:36282101:A:G	50	100	1	0.01489
21:36282154:C:T	50	100	1	0.01943
21:36282295:C:T	50	98	0.99	0.1149
21:36282329:T:A	50	100	1	0.4321
21:36282828:A:T	50	100	1	0.3635
21:36282916:G:A	50	100	1	0.01924
21:36282947:A:G	50	100	1	0.1968
21:36283168:G:A	50	100	1	0.4319
21:36283313:C:G	50	100	1	0.4319
21:36283359:A:G	50	100	1	0.01943
21:36283752:C:T	50	100	1	0.01943
21:36283817:C:T	50	98	1	0.4317
21:36283836:C:T	49	100	1	0.3629
21:36284096:A:T	50	100	0.99	0.3635
21:36284467:C:T	49	98	1	0.4319
21:36284642:A:G	50	100	1	0.4317
21:36285058:T:C	50	100	1	0.0325
21:36285596:T:G	50	100	1	0.3504
21:36285774:T:A	50	100	1	0.4831
21:36285874:T:G	50	100	1	0.3504
21:36285875:T:G	50	100	1	0.3504
21:36286211:C:T	50	100	1	0.4316
21:36286533:A:G	50	100	1	0.4829
21:36286674:A:G	50	96	0.98	0.2527
21:36286699:C:T	50	98	0.89	0.01253
21:36286792:A:G	50	100	1	0.4831
21:36286796:C:T	50	100	1	0.0325
21:36286888:C:T	50	100	1	0.4314
21:36287639:T:G	50	100	1	0.4317
21:36287713:A:G	50	100	0.99	0.3059
21:36287832:G:A	50	100	1	0.4176
21:36287863:G:A	50	100	1	0.4317
21:36287892:C:T	50	100	0.99	0.07135
21:36287970:A:G	50	100	0.98	0.1253
21:36288266:C:T	50	100	0.99	0.09187
21:36288434:T:C	50	100	1	0.4317
21:36288882:A:G	50	100	1	0.4176
21:36289107:G:A	50	98	0.99	0.1153
21:36289388:T:G	49	100	1	0.4742
21:36289460:T:C	50	98	1	0.4392
21:36289615:A:G	50	100	1	0.4316
21:36290069:G:T	50	100	0.98	0.05755
21:36290141:A:G	50	100	0.99	0.3252
21:36290381:C:T	50	100	1	0.1264
21:36290469:C:T	47	97.9	1	0.4178
21:36290591:G:A	50	100	1	0.01943
21:36290919:G:A	49	100	0.91	0.02306
21:36291239:C:T	50	100	1	0.01943
21:36291437:T:C	50	100	1	0.3626
21:36291539:G:A	50	100	0.99	0.3063
21:36291697:C:T	50	100	1	0.4179
21:36291819:G:T	50	98	1	0.118
21:36292074:C:T	50	100	0.99	0.3063
21:36292203:G:A	50	98	0.99	0.3061
21:36292273:G:T	50	100	1	0.4179
21:36292330:T:C	50	100	0.97	0.03068
21:36292467:C:T	50	100	1	0.01943
21:36292583:T:G	50	100	1	0.01943
21:36293170:C:T	50	100	0.99	0.3063
21:36293673:C:A	50	100	0.96	0.163
21:36294493:G:A	50	100	0.99	0.4179
21:36294618:C:T	50	98	0.91	0.01253
21:36294630:G:C	50	100	1	0.01924
21:36294741:A:T	50	98	0.98	0.114
21:36295227:G:A	50	100	0.98	0.1249
21:36295281:G:T	50	100	0.99	0.4178
21:36295671:C:T	50	98	0.98	0.3551
21:36295785:G:A	50	100	0.96	0.03086
21:36296568:T:C	50	100	0.96	0.0256
21:36296593:G:A	50	100	0.95	0.03994
21:36297731:A:G	50	98	0.96	0.4031
21:36297848:T:G	50	98	0.96	0.4838
21:36298093:C:G	50	100	0.92	0.1126
21:36298159:G:A	50	96	0.93	0.4408
21:36298399:C:A	50	100	0.93	0.1022
21:36298460:G:A	50	96	0.94	0.2899
21:36298479:G:A	50	100	0.96	0.08261
21:36298681:T:C	50	98	0.95	0.3932
21:36299056:G:A	50	98	0.96	0.4248
21:36299111:G:A	49	98	0.95	0.2364
21:36299264:C:T	50	100	0.77	0.01543
21:36299545:A:G	50	98	0.94	0.2669
21:36299960:C:T	50	100	0.95	0.4733
21:36299967:A:G	50	98	0.96	0.1171
21:36300473:T:C	50	98	0.93	0.2511
21:36300908:C:T	50	100	0.92	0.1607
21:36301083:G:A	50	98	0.96	0.1819
21:36301118:G:A	50	100	0.93	0.02124
21:36301133:C:T	50	100	0.97	0.02451
21:36301245:G:A	50	100	0.9	0.03014
21:36301371:C:T	50	100	0.97	0.02106
21:36301406:T:A	50	100	0.94	0.1472
21:36301407:A:T	50	100	0.94	0.1476
21:36301559:T:A	50	100	0.95	0.02233
21:36301668:G:A	50	98	0.88	0.04176
21:36302196:A:G	50	94	0.71	0.01071
21:36303200:G:C	50	98	0.95	0.1924
21:36303365:A:G	50	100	0.91	0.1405
21:36303385:G:A	50	98	0.95	0.1917
21:36303473:A:G	50	100	0.94	0.02324
21:36303505:C:T	50	100	0.91	0.1066
21:36304040:A:G	50	86	0.83	0.4265
21:36304045:G:T	50	88	0.83	0.4268
21:36304046:A:G	50	88	0.83	0.4277
21:36304094:A:G	50	100	0.85	0.0443
21:36304145:G:T	50	96	0.87	0.4818
21:36304173:T:C	50	100	0.87	0.02415
21:36304488:C:A	50	98	0.75	0.03195
21:36304499:G:C	50	98	0.87	0.05664
21:36305448:T:C	50	100	0.99	0.01543
21:36305721:C:A	50	100	0.88	0.01997
21:36305722:A:G	50	100	0.83	0.01961
21:36305757:A:T	50	96	0.88	0.1979
21:36305965:T:A	50	100	0.88	0.09713
21:36306307:C:A	50	100	0.93	0.02142
21:36306352:C:A	50	96	0.9	0.299
21:36306522:T:G	50	96	0.77	0.09314
21:36306638:T:G	50	96	0.89	0.3224
21:36306891:T:C	50	96	0.89	0.2997
21:36307039:A:G	50	100	0.83	0.04847
21:36307373:T:C	50	96	0.87	0.2184
21:36308305:C:T	50	98	0.63	0.02469
21:36308327:G:A	50	98	0.87	0.02269
21:36308844:T:C	50	98	0.84	0.04267
21:36308970:C:T	50	96	0.8	0.1362
21:36309033:A:G	50	98	0.85	0.09967
21:36309421:A:C	50	98	0.85	0.05882
21:36309465:C:T	50	100	0.96	0.02142
21:36310031:T:C	50	100	0.73	0.01289
21:36310487:T:C	50	98	0.94	0.2073
21:36310488:G:A	50	100	0.95	0.03794
21:36310795:A:T	50	100	0.94	0.08261
21:36311117:G:A	50	100	0.95	0.02614
21:36311199:G:A	50	100	0.98	0.07407
21:36311320:G:T	50	100	0.96	0.03958
21:36311323:G:T	50	100	0.96	0.02324
21:36311439:C:T	50	100	0.97	0.431
21:36311555:T:G	50	100	0.98	0.1231
21:36311620:T:C	50	100	0.89	0.05846
21:36311655:C:T	50	100	0.91	0.01852
21:36311776:C:A	50	100	1	0.01489
21:36311888:T:C	50	100	0.96	0.1129
21:36311931:A:G	50	100	0.96	0.1131
21:36312042:A:G	50	100	0.87	0.0354
21:36312201:T:C	50	100	0.96	0.1133
21:36312367:A:T	50	100	0.97	0.03522
21:36312556:T:G	50	100	0.98	0.1026
21:36312588:A:T	50	100	0.96	0.1854
21:36312658:C:T	50	100	0.92	0.2756
21:36312774:T:A	50	100	0.98	0.04448
21:36313482:C:A	50	100	1	0.03504
21:36313517:C:G	50	100	0.98	0.0443
21:36313912:C:T	50	100	0.98	0.0443
21:36314110:C:T	50	100	0.97	0.05773
21:36314367:G:A	50	100	0.98	0.02869
21:36315039:C:G	50	100	1	0.2157
21:36316377:A:T	50	100	0.97	0.05773
21:36316541:G:A	50	100	0.92	0.06245
21:36316575:T:C	50	100	0.99	0.2111
21:36316696:A:G	50	100	0.97	0.04031
21:36317078:C:T	50	100	0.96	0.02596
21:36317126:G:A	50	98	0.93	0.0187
21:36317144:C:G	50	100	0.79	0.01035
21:36317178:T:C	50	100	0.98	0.06336
21:36317357:T:C	50	100	0.96	0.01634
21:36317422:C:G	50	98	0.98	0.09804
21:36318086:A:T	50	100	0.93	0.01398
21:36318182:A:G	50	100	0.83	0.01344
21:36318381:G:A	50	100	1	0.02578
21:36318496:C:T	50	100	0.96	0.02596
21:36318565:A:T	50	100	1	0.03522
21:36318587:T:C	50	100	1	0.03631
21:36318709:C:G	50	100	0.98	0.1449
21:36318861:C:T	50	100	0.96	0.07244
21:36318946:T:G	50	100	0.98	0.01852
21:36319017:C:T	50	100	1	0.03522
21:36319019:C:T	50	100	1	0.03522
21:36319045:C:A	50	100	0.99	0.3504
21:36319268:T:C	50	100	1	0.2153
21:36319687:C:G	50	100	1	0.03631
21:36319752:T:C	50	100	0.98	0.05773
21:36319783:G:A	50	100	0.83	0.01017
21:36319991:G:T	50	100	1	0.02578
21:36320209:C:T	50	98	0.99	0.09622
21:36320465:A:G	50	100	0.99	0.05773
21:36320545:G:A	50	100	0.93	0.01416
21:36320608:G:C	50	100	0.98	0.03667
21:36320752:C:T	50	100	0.98	0.03667
21:36320772:G:A	50	100	1	0.03522
21:36320868:T:A	50	100	1	0.01398
21:36321282:T:G	50	100	1	0.3775
21:36321545:T:A	50	100	0.99	0.4729
21:36321743:T:C	50	100	1	0.2148
21:36321791:A:G	50	100	1	0.3776
21:36321836:C:T	50	98	1	0.04539
21:36321846:C:T	50	100	1	0.06699
21:36322664:G:T	50	100	1	0.03976
21:36322751:A:T	50	100	1	0.03976
21:36323175:C:T	50	100	0.99	0.4867
21:36323379:A:G	50	100	1	0.3584
21:36323891:T:C	50	100	1	0.06336
21:36324569:G:A	50	100	1	0.03976
21:36324753:G:C	50	100	1	0.01398
21:36325044:G:A	50	100	1	0.03867
21:36325333:G:A	50	100	1	0.03976
21:36325661:G:A	50	100	1	0.03976
21:36325915:T:C	50	100	0.99	0.05792
21:36326817:G:T	50	100	0.96	0.06808
21:36326818:A:T	50	100	0.99	0.0285
21:36326885:G:A	50	100	0.98	0.07734
21:36326919:G:A	50	100	0.98	0.03813
21:36326921:T:C	50	100	1	0.02633
21:36327635:T:C	50	94	0.98	0.2211
21:36327943:C:G	50	100	0.98	0.4261
21:36328126:C:T	50	100	0.99	0.06354
21:36328128:C:T	50	100	1	0.06699
21:36328332:C:G	49	100	1	0.02814
21:36328337:C:T	50	100	1	0.065
21:36328466:C:G	50	100	1	0.03431
21:36328577:T:C	50	100	1	0.05773
21:36328596:T:C	50	100	1	0.03903
21:36329210:G:A	50	100	0.91	0.01035
21:36329408:T:C	50	100	1	0.05773
21:36329616:C:T	50	100	0.99	0.01761
21:36329662:A:G	50	100	1	0.02633
21:36329707:C:A	50	100	1	0.01398
21:36329917:C:G	50	100	0.98	0.4897
21:36330542:T:A	50	100	1	0.03885
21:36330820:A:G	50	100	1	0.2146
21:36330850:A:G	50	100	1	0.2146
21:36330974:C:T	50	100	1	0.06318
21:36331039:G:A	50	100	1	0.05773
21:36331138:G:C	50	100	1	0.02633
21:36331454:T:C	50	100	1	0.03922
21:36331498:T:C	50	100	1	0.02633
21:36332090:A:G	50	100	0.98	0.07716
21:36332205:A:T	50	100	1	0.04121
21:36332324:A:T	50	100	1	0.2146
21:36332383:C:A	50	100	0.93	0.0187
21:36332932:C:T	50	100	1	0.03885
21:36332941:C:T	50	100	1	0.02633
21:36333095:T:G	50	100	1	0.2146
21:36333141:A:C	50	100	1	0.2146
21:36333149:A:G	50	100	1	0.3765
21:36333196:C:T	50	100	1	0.06699
21:36333318:T:C	50	100	1	0.06718
21:36333794:T:G	50	100	0.96	0.01235
21:36333847:G:A	50	100	1	0.03903
21:36334033:T:C	50	98	0.99	0.2148
21:36334300:A:G	50	100	1	0.03486
21:36334573:G:T	50	100	0.99	0.2146
21:36334991:G:T	50	100	1	0.02633
21:36335018:G:T	50	100	1	0.03903
21:36335283:A:C	50	100	0.98	0.07952
21:36335470:C:T	50	100	0.99	0.4995
21:36335594:G:T	50	100	0.98	0.07734
21:36336285:C:T	50	100	1	0.03903
21:36336540:A:G	50	100	1	0.03903
21:36336666:G:A	50	100	0.99	0.2148
21:36337184:G:C	50	100	1	0.0394
21:36337341:G:A	50	100	0.99	0.4871
21:36337369:A:C	50	100	1	0.4219
21:36337427:T:C	50	100	1	0.0443
21:36338176:A:G	50	100	1	0.03504
21:36338266:A:G	50	100	1	0.0394
21:36338517:A:G	50	100	0.98	0.07734
21:36338766:T:C	50	100	1	0.0394
21:36339287:C:T	50	100	1	0.0394
21:36339319:A:G	50	100	1	0.3775
21:36339429:A:T	50	100	0.99	0.3727
21:36339787:T:C	50	100	0.99	0.01761
21:36339881:A:G	50	100	1	0.01852
21:36340027:C:A	50	100	1	0.02869
21:36340128:A:G	50	100	1	0.3775
21:36340818:G:A	50	100	0.94	0.01561
21:36341143:A:G	50	100	1	0.03922
21:36341634:A:G	50	100	1	0.0345
21:36342072:G:A	50	100	0.96	0.04121
21:36342460:C:T	50	98	0.95	0.02433
21:36343305:G:T	50	100	1	0.06318
21:36343306:A:C	50	100	1	0.06318
21:36343801:G:A	50	100	0.97	0.03286
21:36343859:A:G	50	100	0.98	0.4532
21:36344014:A:G	50	100	0.97	0.03286
21:36344121:T:C	50	100	1	0.02633
21:36344206:C:T	50	100	0.98	0.03649
21:36344262:T:C	49	100	0.98	0.03631
21:36345382:C:G	50	100	0.96	0.02741
21:36345421:T:C	50	100	1	0.06336
21:36345449:C:T	50	100	0.84	0.02633
21:36345460:C:T	50	98	0.99	0.4199
21:36345549:G:A	50	100	0.99	0.03631
21:36345609:G:A	50	100	0.99	0.215
21:36345757:G:A	50	100	0.99	0.0374
21:36346061:C:T	50	100	0.99	0.102
21:36346289:G:T	50	100	0.98	0.07044
21:36346446:C:T	50	100	0.99	0.3724
21:36346449:C:T	50	100	1	0.03268
21:36346463:A:G	50	100	0.96	0.01162
21:36346824:C:A	50	100	0.99	0.03885
21:36347571:T:C	50	100	1	0.02633
21:36348015:G:A	50	100	0.92	0.06282
21:36348092:A:C	50	100	0.99	0.0374
21:36348405:T:A	50	100	1	0.02633
21:36348479:C:T	50	100	1	0.0138
21:36348493:C:T	50	100	0.99	0.04666
21:36349023:G:A	50	100	0.98	0.1434
21:36349206:A:T	50	100	1	0.01398
21:36350007:A:C	50	100	0.99	0.3174
21:36350062:A:G	50	98	1	0.04593
21:36350112:C:T	50	100	0.99	0.4884
21:36350321:C:T	50	98	0.94	0.01816
21:36350516:C:T	50	100	0.99	0.03631
21:36350576:G:A	50	98	1	0.0374
21:36351017:A:G	49	100	1	0.05792
21:36351252:A:G	50	100	0.99	0.03341
21:36351940:G:A	50	100	1	0.0374
21:36352734:C:T	50	100	1	0.09423
21:36353030:T:C	50	100	1	0.01416
21:36353081:G:A	50	100	1	0.0374
21:36353185:A:C	50	98	0.99	0.2119
21:36353473:C:G	50	100	0.92	0.02596
21:36353566:C:T	50	98	0.99	0.3537
21:36353799:C:T	47	97.9	1	0.02633
21:36353928:G:A	50	100	1	0.03758
21:36353984:A:G	50	98	0.99	0.2121
21:36354164:C:T	50	100	1	0.0374
21:36354390:C:T	50	100	1	0.03631
21:36354407:C:T	50	100	0.93	0.01961
21:36354511:G:T	49	100	1	0.06699
21:36354710:C:T	50	100	1	0.05773
21:36354740:C:G	50	100	1	0.02633
21:36354742:T:G	50	98	0.99	0.2119
21:36355265:A:G	50	98	0.99	0.2119
21:36355829:G:T	50	96	0.99	0.465
21:36356229:C:A	50	100	1	0.0374
21:36356276:T:C	50	100	0.98	0.01271
21:36356406:T:G	50	100	1	0.01416
21:36356790:G:C	50	98	0.99	0.3722
21:36357411:T:C	50	100	0.88	0.08007
21:36357449:G:A	50	100	1	0.0374
21:36357845:A:G	50	98	1	0.03595
21:36358114:A:C	50	98	0.99	0.2117
21:36358292:G:A	50	100	0.91	0.01398
21:36358833:T:C	50	100	1	0.03958
21:36358941:A:G	50	100	1	0.03286
21:36359173:A:G	50	100	1	0.02633
21:36359235:A:G	50	100	1	0.01888
21:36359284:T:C	50	100	1	0.0374
21:36359383:A:G	50	100	1	0.0374
21:36359617:A:T	49	98	1	0.02633
21:36359674:C:G	50	98	1	0.3727
21:36359800:C:T	50	100	1	0.0374
21:36359802:G:A	50	100	1	0.03958
21:36359832:C:T	50	100	1	0.03958
21:36360765:T:C	50	98	0.99	0.2099
21:36360781:G:T	50	100	1	0.03958
21:36360887:C:T	50	100	1	0.03958
21:36361059:T:C	50	98	0.99	0.2215
21:36361266:T:C	50	100	1	0.0374
21:36361673:G:A	50	100	1	0.02633
21:36362126:T:C	50	100	1	0.0374
21:36362168:A:G	50	100	1	0.0374
21:36362474:T:C	50	100	1	0.04049
21:36362498:G:T	50	100	1	0.02633
21:36362640:G:T	50	100	1	0.03631
21:36362884:G:A	50	100	1	0.03286
21:36363046:C:T	50	100	1	0.05773
21:36363139:T:C	50	98	0.94	0.02052
21:36363596:T:C	50	100	1	0.01888
21:36363689:A:G	50	100	1	0.0374
21:36364140:C:T	50	100	1	0.03631
21:36364324:G:A	50	100	1	0.0374
21:36364606:G:T	50	100	1	0.01634
21:36364649:A:G	50	100	0.98	0.03631
21:36364817:C:T	50	100	1	0.0374
21:36364952:T:A	50	100	1	0.03286
21:36365404:G:A	50	100	1	0.0374
21:36365491:G:A	50	100	1	0.01888
21:36365730:A:G	50	100	1	0.02633
21:36365828:C:T	50	98	0.97	0.06663
21:36365972:C:T	50	100	1	0.03958
21:36366206:G:A	50	100	1	0.03631
21:36366236:T:C	50	100	1	0.03958
21:36366606:C:T	50	100	1	0.03849
21:36366694:A:G	50	100	0.99	0.01162
21:36367417:A:C	50	100	1	0.03286
21:36367674:C:G	50	100	0.96	0.01452
21:36368450:T:C	50	100	1	0.06699
21:36368647:A:G	49	100	1	0.0374
21:36368970:G:A	50	100	1	0.0374
21:36369054:G:A	50	98	0.97	0.06645
21:36369631:T:C	50	100	1	0.06336
21:36370126:T:C	50	100	1	0.0374
21:36370516:T:G	50	100	1	0.05773
21:36370577:T:C	50	100	1	0.03631
21:36370824:A:G	50	100	0.99	0.05773
21:36371114:T:C	50	98	0.99	0.2117
21:36371629:A:G	50	100	1	0.05773
21:36371820:T:G	50	94	0.97	0.2999
21:36371870:A:G	50	100	1	0.02669
21:36371875:G:A	50	100	1	0.0374
21:36372102:C:T	50	100	1	0.0374
21:36372135:A:G	50	100	0.99	0.04375
21:36372722:C:G	50	98	0.99	0.3724
21:36372980:T:C	50	100	0.98	0.02669
21:36373297:G:A	50	100	1	0.03758
21:36374192:C:G	50	100	1	0.03631
21:36374953:G:A	49	100	1	0.0374
21:36375309:G:A	50	100	1	0.0374
21:36376644:C:G	50	100	0.97	0.02633
21:36376841:C:T	50	100	0.96	0.03667
21:36376844:A:G	50	100	1	0.0374
21:36377274:C:T	50	100	1	0.0325
21:36377391:C:T	50	96	0.99	0.3393
21:36377471:A:G	50	100	0.97	0.02669
21:36378492:G:A	50	98	0.99	0.248
21:36378735:C:T	50	100	0.98	0.08025
21:36378764:A:G	50	100	0.91	0.01398
21:36378850:T:C	50	100	1	0.0374
21:36378958:G:A	50	98	0.98	0.2115
21:36379043:A:G	50	100	0.97	0.01089
21:36379076:A:G	50	98	0.99	0.2115
21:36379189:C:T	49	100	0.96	0.02633
21:36379256:G:C	50	100	1	0.03958
21:36379321:A:G	50	100	1	0.0374
21:36379526:C:T	50	100	1	0.0325
21:36379572:A:G	50	100	0.97	0.07771
21:36379881:T:G	44	93.2	0.84	0.01725
21:36380369:G:T	50	100	0.98	0.01507
21:36380820:C:T	50	100	1	0.03722
21:36380831:C:G	50	100	1	0.03286
21:36381235:C:T	50	100	0.97	0.03613
21:36381472:A:G	50	98	0.99	0.2106
21:36381734:G:A	50	100	0.98	0.4158
21:36382271:T:C	50	100	1	0.0394
21:36382522:A:G	50	100	1	0.0394
21:36382833:A:G	50	100	0.99	0.03976
21:36383166:G:A	50	100	0.99	0.03831
21:36383192:G:C	50	98	0.99	0.1411
21:36383621:G:C	50	100	0.89	0.02705
21:36383737:T:C	50	100	0.97	0.4853
21:36383893:C:T	50	100	0.97	0.03903
21:36384724:A:G	50	100	0.94	0.02288
21:36384758:T:G	50	100	0.97	0.04357
21:36385172:T:A	50	98	0.95	0.06373
21:36385523:G:A	50	100	0.94	0.1282
21:36385873:G:A	50	100	0.98	0.03232
21:36386801:T:C	50	100	0.98	0.04375
21:36387224:G:T	50	96	0.95	0.155
21:36387659:C:T	50	100	0.94	0.0374
21:36387975:C:T	50	100	0.98	0.0886
21:36388250:C:G	50	100	0.98	0.04394
21:36388448:G:T	50	100	0.98	0.04412
21:36388546:A:G	50	100	0.97	0.1147
21:36388611:C:T	50	100	0.67	0.02269
21:36388694:T:C	50	100	0.97	0.06427
21:36388762:C:T	50	100	0.98	0.09096
21:36388800:A:G	50	100	0.98	0.04394
21:36389066:G:A	50	100	0.97	0.4548
21:36389203:G:A	50	100	0.98	0.04375
21:36389408:T:C	50	100	0.98	0.04394
21:36389474:T:C	50	100	0.98	0.04394
21:36389513:G:A	50	100	0.98	0.04394
21:36389571:C:T	50	100	0.97	0.03286
21:36389798:T:C	47	97.9	0.84	0.03486
21:36389800:T:C	42	100	0.82	0.0699
21:36389830:A:G	44	95.5	0.98	0.3647
21:36389988:G:C	50	100	0.98	0.4582
21:36390287:T:C	50	100	0.98	0.11
21:36390304:G:A	50	100	0.98	0.1149
21:36390666:T:C	50	100	0.98	0.1589
21:36391054:A:G	50	100	0.99	0.2395
21:36391076:T:C	50	100	1	0.04394
21:36391369:C:T	50	98	0.98	0.03922
21:36391459:G:A	50	100	1	0.03286
21:36391481:T:A	50	100	0.98	0.2191
21:36391778:G:A	50	100	1	0.03286
21:36392088:G:A	50	100	0.73	0.02288
21:36392308:C:G	50	100	0.98	0.06118
21:36392402:C:G	50	100	1	0.04085
21:36392460:C:T	50	100	1	0.04394
21:36392512:G:A	50	98	1	0.03286
21:36392526:G:A	49	100	0.98	0.04394
21:36392593:T:C	50	98	1	0.04412
21:36392652:G:A	48	100	0.99	0.1037
21:36392733:C:T	50	98	0.99	0.1038
21:36392967:C:G	50	100	1	0.1304
21:36393267:C:T	50	100	1	0.04394
21:36393280:G:A	50	100	1	0.04394
21:36393472:A:G	48	100	0.9	0.02487
21:36393534:C:G	50	100	1	0.03268
21:36393837:T:G	50	100	0.99	0.3656
21:36393853:T:C	50	100	1	0.04394
21:36393912:T:A	50	100	0.99	0.1151
21:36393968:T:C	50	100	1	0.04394
21:36393990:G:C	50	100	0.99	0.3656
21:36394100:T:C	50	100	0.99	0.159
21:36394139:C:T	49	98	1	0.03286
21:36394207:G:A	50	98	0.99	0.2195
21:36394973:T:C	50	100	1	0.04394
21:36395143:C:T	50	100	0.94	0.03177
21:36395887:A:C	50	98	0.99	0.4599
21:36396112:G:A	50	100	1	0.04085
21:36396182:A:T	50	100	0.99	0.366
21:36396202:G:A	50	100	1	0.04394
21:36396330:G:A	50	100	0.95	0.07444
21:36396603:C:T	50	100	1	0.04394
21:36396825:C:G	50	100	0.99	0.1038
21:36396833:T:C	50	100	0.99	0.3658
21:36397279:A:G	50	100	0.99	0.07153
21:36397352:A:G	50	100	1	0.04394
21:36397402:G:T	50	98	0.99	0.01525
21:36397554:A:G	50	100	1	0.1307
21:36398113:T:C	50	100	1	0.04394
21:36398198:G:A	50	100	0.83	0.02651
21:36398609:G:A	50	100	1	0.04412
21:36398712:G:C	50	100	0.99	0.3656
21:36399216:G:A	50	100	1	0.03286
21:36399288:T:C	50	100	1	0.106
21:36399328:G:A	50	100	0.97	0.09277
21:36399397:T:C	50	98	0.98	0.063
21:36399706:A:G	50	100	1	0.04394
21:36400292:C:G	50	98	1	0.06118
21:36400348:G:A	50	100	0.97	0.09277
21:36400394:C:T	50	100	0.78	0.02288
21:36400457:G:A	50	98	0.98	0.05937
21:36400540:C:T	50	100	1	0.061
21:36400658:C:T	50	100	0.99	0.1144
21:36400700:G:T	50	100	0.98	0.02633
21:36400958:A:G	50	100	0.99	0.1144
21:36401371:C:T	47	95.7	0.98	0.1654
21:36401634:T:C	46	89.1	0.73	0.03558
21:36401806:T:C	50	100	1	0.03286
21:36401996:C:T	50	100	1	0.03268
21:36402090:A:G	50	100	0.99	0.05628
21:36402383:C:T	50	100	0.98	0.03286
21:36402459:A:T	50	100	0.98	0.03268
21:36402506:C:T	50	100	0.99	0.1042
21:36402978:T:C	50	100	1	0.06137
21:36403289:C:G	50	100	0.97	0.03286
21:36403359:C:A	50	100	1	0.01652
21:36403551:G:A	50	100	0.94	0.04684
21:36404503:C:T	49	100	0.97	0.07534
21:36405113:A:G	50	100	0.97	0.03268
21:36405327:A:G	50	98	0.99	0.04666
21:36405929:A:G	50	100	0.9	0.02905
21:36406388:T:C	50	98	0.99	0.3642
21:36406532:C:A	50	98	0.99	0.3722
21:36407080:T:C	50	100	0.98	0.0984
21:36407192:C:T	50	98	0.99	0.4622
21:36407850:T:C	50	98	1	0.3177
21:36408524:C:T	50	98	1	0.3644
21:36408580:G:A	50	100	0.97	0.0325
21:36408748:C:T	50	98	0.89	0.02614
21:36409793:C:T	50	100	0.87	0.01725
21:36410045:A:C	50	100	1	0.06373
21:36410198:G:T	50	100	0.99	0.104
21:36410628:A:G	50	100	0.99	0.03377
21:36411614:T:G	50	98	0.99	0.04702
21:36411772:G:A	50	98	1	0.3172
21:36412342:C:G	50	100	1	0.01162
21:36412426:C:T	50	100	0.98	0.03286
21:36413259:C:T	50	100	0.97	0.01289
21:36413706:C:T	50	100	1	0.1968
21:36414034:G:A	50	100	0.79	0.02306
21:36414379:G:T	50	100	0.97	0.09187
21:36414642:T:A	50	100	0.99	0.1033
21:36414719:C:T	50	100	0.98	0.0325
21:36415022:C:T	50	100	0.98	0.0325
21:36415321:C:T	50	98	1	0.01035
21:36416582:G:A	50	100	0.98	0.2807
21:36417024:G:T	50	98	0.99	0.04684
21:36417186:C:G	50	100	0.78	0.02306
21:36417197:G:A	50	98	1	0.1028
21:36417320:A:G	50	100	1	0.01017
21:36417330:T:A	49	100	0.99	0.307
21:36417502:A:G	50	100	0.99	0.06354
21:36417566:A:G	50	100	0.98	0.03686
21:36418174:C:T	50	100	0.98	0.09804
21:36419168:T:G	50	100	0.96	0.07498
21:36419699:A:G	50	98	0.97	0.03268
21:36420166:A:G	50	100	1	0.01017
21:36421330:T:C	50	100	0.98	0.09822
21:36421345:G:A	50	100	0.97	0.3553
21:36421446:C:T	50	100	0.97	0.01307
21:36421572:C:T	50	100	0.95	0.03722
21:36421697:C:T	50	100	0.96	0.23
21:36422386:G:C	50	100	0.99	0.03758
21:36422623:G:A	50	100	0.97	0.06155
21:36422745:A:G	50	100	0.95	0.03885
21:36422760:C:T	50	100	0.95	0.03885
21:36422919:T:C	50	100	0.94	0.03903
21:36422992:C:A	50	100	0.95	0.06518
21:36422994:T:G	50	100	0.95	0.06518
21:36423206:G:A	50	100	0.98	0.2404
21:36423463:A:G	50	100	0.94	0.09985
21:36423776:G:A	50	100	0.97	0.1029
21:36424042:C:T	50	100	0.94	0.05283
21:36424101:C:T	50	100	0.96	0.09967
21:36426260:G:A	50	100	0.92	0.02324
21:36426661:C:A	50	100	0.91	0.02179
21:36426749:A:G	50	98	0.91	0.2208
21:36426975:G:A	50	96	0.93	0.4628
21:36427502:A:G	50	98	0.94	0.3902
21:36427526:C:G	50	98	0.96	0.07262
21:36428076:T:G	50	98	0.95	0.1491
21:36428168:G:C	50	98	0.96	0.07426
21:36428322:G:A	50	98	0.95	0.3833
21:36428442:T:C	50	98	0.91	0.05537
21:36428478:C:T	50	100	0.98	0.03613
21:36428671:G:A	50	98	0.98	0.07516
21:36429047:C:T	50	98	0.98	0.3132
21:36429098:G:A	50	98	0.98	0.3184
21:36429136:C:A	50	98	0.98	0.3192
21:36429324:C:A	50	98	0.96	0.1296
21:36429360:T:C	50	98	0.89	0.04739
21:36429442:C:T	50	100	1	0.03486
21:36429792:C:G	50	100	0.96	0.1282
21:36430065:G:A	50	98	0.95	0.4072
21:36430184:T:G	50	100	0.97	0.01906
21:36430331:T:C	50	100	0.97	0.3337
21:36430465:G:C	50	98	0.96	0.01688
21:36430641:C:T	50	98	0.96	0.01688
21:36430749:T:C	50	100	0.96	0.1017
21:36430831:A:G	50	100	0.96	0.01688
21:36430869:T:G	50	100	0.96	0.0167
21:36431369:C:G	50	98	1	0.04866
21:36431923:T:A	50	98	0.98	0.2151
21:36432368:C:A	50	100	0.99	0.2845
21:36432371:C:T	50	100	0.97	0.03504
21:36432548:G:C	50	98	0.97	0.4996
21:36432582:C:G	50	100	0.93	0.1002
21:36432669:C:T	50	100	0.97	0.216
21:36432670:G:A	50	100	0.98	0.02288
21:36433305:G:A	50	100	0.97	0.2157
21:36433421:C:T	50	100	0.98	0.05138
21:36433618:G:T	50	100	1	0.03831
21:36433652:A:G	50	100	0.92	0.02651
21:36433897:T:C	50	100	0.98	0.2894
21:36434268:C:T	50	100	1	0.03867
21:36434334:A:G	50	100	1	0.04539
21:36434346:G:A	50	100	0.98	0.02269
21:36434366:G:C	50	100	0.97	0.04484
21:36434404:T:C	50	100	0.98	0.1932
21:36434501:A:G	50	100	0.88	0.02142
21:36434707:G:A	50	100	0.98	0.216
21:36435020:A:C	50	98	0.98	0.2362
21:36435047:T:G	50	100	0.98	0.216
21:36435225:A:C	50	100	0.99	0.2491
21:36435235:C:A	50	100	1	0.03867
21:36435342:G:A	50	100	0.98	0.2584
21:36435357:T:C	50	100	0.99	0.2587
21:36435554:G:A	50	100	0.99	0.2587
21:36435629:C:T	50	100	0.99	0.2587
21:36435632:C:A	50	100	0.99	0.2585
21:36435833:A:G	50	100	0.99	0.2593
21:36436129:C:G	50	100	0.98	0.2326
21:36436145:C:T	50	100	0.89	0.02033
21:36436250:C:G	50	100	0.99	0.1992
21:36436473:G:C	50	100	0.99	0.2591
21:36436537:G:A	50	100	0.93	0.03867
21:36436543:G:A	50	100	1	0.03867
21:36436560:C:T	50	100	0.99	0.2587
21:36436563:C:T	50	100	0.99	0.4891
21:36436704:C:T	49	100	1	0.03867
21:36436705:G:A	50	100	0.99	0.2591
21:36436886:G:A	50	100	0.98	0.0118
21:36437079:A:G	50	100	0.99	0.2589
21:36437110:C:T	50	100	0.99	0.2589
21:36437139:A:G	50	100	0.99	0.2976
21:36437206:A:T	50	100	0.99	0.3046
21:36437408:C:T	50	100	1	0.0699
21:36437676:A:G	50	100	0.93	0.02269
21:36437677:A:G	50	100	0.99	0.02288
21:36437696:G:A	50	100	0.92	0.04375
21:36438335:A:G	50	100	1	0.2531
21:36438452:T:C	50	100	1	0.02269
21:36438606:G:C	50	100	1	0.03867
21:36438612:G:A	50	100	1	0.01816
21:36438663:C:T	50	100	0.99	0.1512
21:36438735:G:A	50	100	1	0.03867
21:36438793:G:T	50	100	1	0.2351
21:36438817:T:C	50	100	1	0.2349
21:36438823:G:C	50	100	1	0.0532
21:36438832:C:T	50	100	1	0.02269
21:36438836:T:C	50	100	1	0.3689
21:36439198:C:G	50	100	1	0.2346
21:36439464:G:A	50	98	0.98	0.01253
21:36439646:T:C	50	100	1	0.07171
21:36439714:A:G	50	100	1	0.1402
21:36439901:G:A	50	100	1	0.1658
21:36439928:G:A	50	100	1	0.01816
21:36439964:T:C	50	98	0.97	0.2651
21:36440029:C:A	50	100	1	0.02269
21:36440427:C:A	50	100	0.99	0.1649
21:36440542:T:C	50	98	1	0.03867
21:36440550:T:C	50	94	1	0.1905
21:36440601:G:A	49	100	1	0.4606
21:36441084:G:A	50	100	0.98	0.02124
21:36441179:T:C	50	100	1	0.3453
21:36441434:G:C	50	100	1	0.1872
21:36441488:C:T	50	100	1	0.3455
21:36441644:A:G	50	100	1	0.03922
21:36441816:T:C	50	100	1	0.4715
21:36441817:G:A	50	100	1	0.04194
21:36441861:G:A	50	100	1	0.02669
21:36442143:G:C	50	100	1	0.1569
21:36442154:T:A	49	95.9	0.99	0.3448
21:36442238:C:T	50	100	1	0.02723
21:36442342:C:A	50	100	1	0.1825
21:36442343:G:A	50	100	1	0.2847
21:36442368:C:G	50	100	0.99	0.4809
21:36442477:T:G	50	100	0.98	0.1598
21:36442615:C:G	50	100	1	0.02723
21:36442715:G:A	50	100	1	0.295
21:36442734:C:T	50	100	1	0.02705
21:36443252:G:T	50	100	1	0.2959
21:36443302:G:A	50	100	1	0.02251
21:36443464:A:G	50	100	1	0.3273
21:36443525:T:C	50	100	1	0.3379
21:36443727:G:A	50	100	1	0.1541
21:36443735:T:C	50	100	0.99	0.1598
21:36443747:T:C	50	100	0.99	0.1598
21:36443887:A:G	50	100	0.99	0.4966
21:36443901:G:A	50	100	0.99	0.1656
21:36443905:G:C	50	100	0.99	0.1594
21:36443959:G:A	50	100	0.99	0.1598
21:36443976:T:C	50	100	1	0.4958
21:36444007:C:A	50	100	1	0.1471
21:36444055:T:C	50	100	1	0.4958
21:36444249:C:G	50	100	0.99	0.3366
21:36444526:G:A	50	100	0.98	0.1598
21:36444629:G:A	50	100	1	0.2919
21:36444649:G:A	50	100	0.99	0.1596
21:36444707:C:T	50	100	0.99	0.1594
21:36444724:C:A	50	96	1	0.4956
21:36444725:T:C	50	96	1	0.4955
21:36444726:G:A	50	98	0.99	0.1574
21:36444768:T:A	50	98	0.99	0.1596
21:36444861:T:G	50	100	0.99	0.1596
21:36444900:G:T	50	100	1	0.3379
21:36444970:T:C	50	100	0.99	0.1594
21:36445068:C:T	50	100	1	0.3368
21:36445112:T:A	50	100	1	0.1879
21:36445230:T:A	50	100	1	0.3368
21:36445267:C:A	50	100	0.99	0.1598
21:36445335:T:C	50	100	0.97	0.01144
21:36445355:G:A	50	100	1	0.4982
21:36445608:C:T	50	96	1	0.3531
21:36445653:G:A	50	100	1	0.177
21:36445686:C:G	50	100	0.99	0.1601
21:36445843:G:T	50	100	1	0.177
21:36445909:A:C	50	100	1	0.4958
21:36445984:C:T	50	100	0.99	0.4953
21:36446007:A:G	50	100	0.99	0.4951
21:36446156:G:A	50	100	1	0.04611
21:36446202:T:C	50	100	1	0.04611
21:36446210:C:A	50	100	1	0.4953
21:36446257:A:T	50	100	1	0.4495
21:36446262:G:A	50	100	1	0.4493
21:36446573:A:G	50	100	0.99	0.4165
21:36446581:G:A	50	100	1	0.02288
21:36446604:T:C	50	100	1	0.2961
21:36446773:A:G	50	100	0.99	0.216
21:36446873:T:C	50	100	1	0.03849
21:36446920:C:A	50	100	0.99	0.2919
21:36446921:C:T	50	100	0.99	0.2921
21:36447260:T:G	50	98	0.98	0.06282
21:36447475:T:C	50	100	0.98	0.3873
21:36447522:G:A	50	100	0.99	0.4951
21:36447559:C:A	50	100	0.99	0.287
21:36447654:G:A	50	100	0.99	0.2106
21:36448183:T:C	50	100	1	0.02251
21:36448194:A:T	50	100	1	0.03014
21:36448483:G:A	50	98	0.99	0.3348
21:36448651:C:T	50	100	1	0.03813
21:36448658:C:T	50	98	0.99	0.3281
21:36448662:A:G	50	98	0.99	0.3328
21:36449279:G:A	50	100	1	0.03068
21:36449291:T:C	50	98	0.99	0.341
21:36449299:A:G	50	98	0.99	0.3406
21:36449419:T:G	50	98	0.99	0.3408
21:36449606:A:G	50	100	0.99	0.01834
21:36449635:G:A	50	100	0.99	0.3922
21:36449649:G:A	50	98	1	0.341
21:36449688:G:A	50	100	0.91	0.0158
21:36449689:T:C	50	98	1	0.341
21:36449715:G:A	50	98	1	0.341
21:36449796:A:G	50	98	1	0.341
21:36449855:C:A	50	98	0.99	0.341
21:36450361:A:T	50	98	0.99	0.3406
21:36450388:G:A	50	98	1	0.3402
21:36450391:T:C	50	98	1	0.3402
21:36450674:G:A	50	98	0.99	0.3402
21:36450778:G:A	50	98	0.99	0.3404
21:36450798:C:T	49	81.6	0.99	0.3406
21:36450808:A:G	50	100	0.99	0.0216
21:36450975:T:C	50	96	0.99	0.3404
21:36451028:T:C	50	98	0.99	0.3406
21:36451134:C:T	50	96	0.99	0.2849
21:36451139:T:C	50	96	0.99	0.3401
21:36451265:A:G	50	100	0.99	0.3406
21:36451432:C:T	50	100	1	0.03813
21:36451466:T:C	50	98	0.99	0.2898
21:36451471:A:G	50	98	0.99	0.327
21:36451553:A:G	50	98	0.99	0.3404
21:36451592:A:G	50	98	0.99	0.3404
21:36451608:C:T	50	98	0.99	0.3404
21:36451660:T:C	50	98	0.99	0.3404
21:36451735:A:C	50	98	0.99	0.3404
21:36451776:A:G	50	98	0.99	0.3404
21:36451826:A:G	50	98	0.99	0.3404
21:36451998:G:A	50	100	1	0.01089
21:36452022:T:C	50	100	0.99	0.3408
21:36452186:A:T	50	96	0.99	0.3402
21:36452322:G:A	50	98	1	0.3402
21:36452328:T:G	50	98	1	0.3402
21:36452373:A:C	50	98	1	0.3342
21:36452402:G:C	50	98	1	0.3404
21:36452411:A:G	50	98	1	0.3404
21:36452613:G:T	50	98	1	0.3404
21:36452657:T:C	50	98	1	0.3404
21:36452699:T:C	50	98	1	0.3406
21:36452737:C:T	50	100	1	0.03813
21:36452801:C:T	50	98	0.81	0.03486
21:36452853:C:T	50	98	1	0.3361
21:36453008:T:A	50	100	0.98	0.4354
21:36453019:G:A	50	100	0.94	0.01162
21:36453531:A:G	50	98	0.99	0.3408
21:36453558:C:T	50	98	0.99	0.3406
21:36453663:T:C	50	98	0.99	0.3508
21:36453728:G:A	50	100	1	0.01561
21:36453812:A:G	50	98	1	0.01235
21:36453860:C:G	50	100	0.99	0.02651
21:36454012:C:T	50	98	0.97	0.1153
21:36454091:G:T	50	98	0.99	0.3406
21:36454119:G:T	50	100	1	0.01543
21:36454189:G:A	50	98	0.97	0.2286
21:36454249:C:G	50	98	0.99	0.3404
21:36454326:C:T	50	100	0.97	0.01471
21:36454610:C:G	48	97.9	0.99	0.2934
21:36454665:C:T	49	89.8	0.88	0.207
21:36454876:A:G	50	98	0.99	0.3215
21:36455204:C:T	50	100	0.97	0.0345
21:36455256:C:T	50	100	0.97	0.2863
21:36455257:A:G	50	100	0.98	0.2943
21:36455292:T:C	50	98	1	0.01253
21:36455396:C:A	50	98	0.96	0.272
21:36455410:G:A	50	98	0.96	0.2832
21:36455462:G:A	50	100	0.98	0.1941
21:36455548:C:T	50	94	0.92	0.3575
21:36455573:C:A	50	96	0.87	0.1872
21:36455592:C:G	50	98	0.94	0.1113
21:36455596:C:T	50	98	0.82	0.01434
21:36455734:T:C	50	100	1	0.04394
21:36455831:T:C	50	100	1	0.01797
21:36456260:T:G	50	100	0.99	0.3506
21:36456370:G:T	50	100	0.98	0.02542
21:36456412:T:C	50	98	1	0.03377
21:36456437:T:C	50	100	1	0.01797
21:36456564:T:G	50	100	0.99	0.3607
21:36456574:A:C	50	100	1	0.02015
21:36456742:G:A	50	100	0.99	0.1632
21:36456864:T:C	50	98	0.99	0.1636
21:36457018:T:A	50	100	0.98	0.04176
21:36457210:C:T	50	98	0.99	0.1999
21:36457707:T:A	50	96	1	0.348
21:36457741:G:A	50	98	1	0.01507
21:36458083:G:A	50	100	0.97	0.02397
21:36458459:A:T	50	98	0.99	0.09604
21:36459293:A:G	50	100	1	0.03867
21:36459453:T:C	50	100	1	0.2177
21:36459562:G:C	50	100	1	0.1881
21:36459569:C:T	50	100	1	0.2279
21:36459654:C:G	50	100	1	0.2524
21:36459998:G:A	50	100	0.98	0.04012
21:36460110:A:G	50	100	1	0.2678
21:36460323:G:T	50	100	1	0.2357
21:36460356:T:G	50	98	1	0.01543
21:36460484:G:A	50	98	1	0.01525
21:36460925:C:T	50	100	1	0.02814
21:36461009:C:T	50	100	1	0.175
21:36461063:G:A	50	100	1	0.01834
21:36461453:G:A	50	100	1	0.2424
21:36461633:C:T	50	100	1	0.03867
21:36461685:G:A	50	100	0.97	0.04575
21:36461960:T:C	50	98	0.96	0.2544
21:36462343:A:G	50	100	1	0.3061
21:36462423:G:A	50	100	0.99	0.2284
21:36462477:C:T	50	98	0.97	0.05356
21:36462537:T:C	50	100	0.99	0.3065
21:36462616:A:T	50	100	0.99	0.3057
21:36462646:A:G	50	100	0.99	0.3057
21:36462711:C:T	50	100	1	0.0325
21:36462745:C:T	49	100	1	0.2264
21:36462813:G:T	50	100	1	0.03849
21:36462866:C:T	50	100	0.99	0.02179
21:36462942:C:A	49	95.9	0.87	0.02215
21:36463035:G:A	50	98	0.99	0.3059
21:36463042:G:A	50	100	1	0.03304
21:36463046:G:A	50	100	1	0.03304
21:36463049:A:T	50	98	0.99	0.3063
21:36463147:G:A	50	98	0.92	0.01416
21:36463203:C:T	50	98	0.98	0.2921
21:36463350:A:G	50	100	0.98	0.2747
21:36463377:C:A	50	100	0.98	0.2747
21:36463466:C:G	50	100	0.98	0.2751
21:36463684:C:G	50	98	0.96	0.402
21:36463932:A:G	50	100	0.97	0.01725
21:36464080:C:T	50	96	0.97	0.218
21:36464179:C:G	50	98	0.96	0.2714
21:36464413:G:A	50	100	0.94	0.09096
21:36464675:T:C	50	98	0.97	0.4532
21:36464803:G:A	50	100	0.99	0.02542
21:36465137:T:G	50	100	0.99	0.02524
21:36465632:C:T	50	100	0.97	0.3253
21:36465813:G:A	50	98	0.96	0.05374
21:36466123:A:G	50	100	0.98	0.3798
21:36466837:C:G	50	100	0.97	0.2053
21:36467112:A:G	50	100	0.96	0.1719
21:36467339:C:T	50	100	0.96	0.03159
21:36467342:C:T	50	100	0.99	0.03831
21:36467502:G:A	50	100	0.99	0.03831
21:36467517:G:A	50	98	0.97	0.2712
21:36467531:A:G	50	100	0.93	0.08406
21:36467875:A:T	50	98	0.98	0.3942
21:36468250:C:G	50	100	0.98	0.05156
21:36468491:G:A	50	100	0.97	0.03922
21:36468767:C:T	50	92	0.98	0.3381
21:36468904:C:A	50	100	0.99	0.03831
21:36469058:A:C	49	100	0.98	0.4239
21:36469210:C:T	50	100	0.99	0.03831
21:36469394:C:T	50	98	0.96	0.1097
21:36469742:A:G	50	98	0.98	0.3489
21:36469867:T:C	50	100	0.98	0.04412
21:36470170:A:G	50	100	0.98	0.4239
21:36470315:G:A	50	100	0.98	0.04521
21:36470663:T:C	50	100	0.99	0.01943
21:36470725:A:G	50	100	1	0.01961
21:36470757:T:C	50	100	0.97	0.02887
21:36471076:T:C	50	100	1	0.01961
21:36471134:A:G	50	100	0.99	0.02324
21:36471146:C:T	50	100	1	0.01961
21:36471204:A:G	50	100	1	0.01943
21:36471222:T:A	50	100	0.98	0.4218
21:36471483:G:A	50	100	0.89	0.01271
21:36471491:A:G	50	100	1	0.01961
21:36471506:C:T	50	100	1	0.01961
21:36471657:A:G	50	100	0.96	0.09677
21:36471759:T:A	50	100	1	0.01961
21:36472227:G:A	50	100	0.99	0.03831
21:36472320:G:A	50	100	1	0.01634
21:36472424:G:T	50	100	1	0.01634
21:36472478:A:G	50	100	0.97	0.01398
21:36472594:A:G	50	100	1	0.01616
21:36472707:G:A	50	100	1	0.01961
21:36474872:G:A	50	96	0.93	0.3279
21:36475043:C:A	50	98	0.97	0.4557
21:36475077:A:G	50	98	0.97	0.4619
21:36475191:G:A	50	100	0.98	0.4706
21:36475351:G:C	50	100	0.98	0.3867
21:36475803:A:G	50	96	0.97	0.1685
21:36476036:G:A	50	98	0.98	0.3963
21:36476083:G:A	50	100	0.99	0.01816
21:36476140:T:C	50	100	0.99	0.4221
21:36476181:C:T	50	100	0.99	0.4219
21:36476513:T:C	50	98	0.97	0.09804
21:36476941:C:A	50	98	0.97	0.0906
21:36477203:A:G	50	98	0.96	0.09041
21:36477219:G:A	50	100	1	0.09223
21:36477268:C:T	50	100	0.9	0.01289
21:36477320:C:T	50	100	0.98	0.0472
21:36477330:G:A	50	100	1	0.08769
21:36477471:C:T	50	100	1	0.08206
21:36477587:G:A	50	100	1	0.4158
21:36477729:G:A	50	100	1	0.4159
21:36477845:C:T	49	100	1	0.4159
21:36477972:G:A	50	100	1	0.4159
21:36478030:G:A	50	100	1	0.08678
21:36478170:A:G	50	100	0.98	0.3252
21:36478245:C:G	50	98	0.95	0.01507
21:36478797:A:C	50	100	0.99	0.3348
21:36479458:C:T	50	100	0.96	0.01362
21:36479544:G:A	50	100	0.96	0.01362
21:36479677:C:G	50	100	1	0.3515
21:36479703:T:C	50	100	0.99	0.343
21:36479938:C:G	50	100	0.96	0.01362
21:36480146:C:G	49	100	1	0.01779
21:36480604:C:G	50	100	0.96	0.01362
21:36480609:T:C	50	100	0.96	0.02124
21:36480722:A:G	50	100	0.95	0.02778
21:36480738:C:T	50	100	1	0.3366
21:36480761:C:T	50	100	0.94	0.03195
21:36480781:G:C	50	100	1	0.3364
21:36480864:C:T	50	100	1	0.3357
21:36481332:C:T	50	100	1	0.08152
21:36481473:A:G	50	100	0.98	0.09695
21:36481514:G:A	50	100	1	0.3059
21:36481614:T:C	50	98	0.99	0.09005
21:36482055:A:G	50	100	0.95	0.0138
21:36482066:C:T	50	98	0.99	0.3066
21:36482209:A:G	50	100	0.99	0.3059
21:36482355:T:C	50	98	0.76	0.01144
21:36482452:A:G	50	100	0.78	0.01543
21:36482608:G:A	50	100	0.99	0.3105
21:36482872:C:A	50	100	0.99	0.05192
21:36483034:G:A	50	100	0.99	0.08351
21:36483462:G:A	50	98	0.99	0.4715
21:36483556:G:A	50	98	0.99	0.4969
21:36483575:C:G	50	100	0.99	0.08043
21:36483676:T:C	50	98	0.99	0.4272
21:36483703:C:T	50	98	0.98	0.4021
21:36483882:T:C	50	98	0.96	0.07044
21:36484189:C:T	50	100	0.92	0.0158
21:36484216:C:T	50	100	0.9	0.01507
21:36484238:G:A	50	100	0.99	0.3108
21:36484384:T:C	50	100	0.98	0.3212
21:36484475:G:C	50	100	0.99	0.04702
21:36484478:C:T	50	100	0.99	0.01652
21:36484583:C:T	50	98	0.97	0.1661
21:36484654:C:T	50	98	0.98	0.1512
21:36484715:T:C	50	100	0.99	0.04702
21:36484748:T:G	50	100	0.97	0.06209
21:36484955:G:A	50	100	0.99	0.08043
21:36484964:G:A	50	94	0.61	0.02433
21:36485725:A:T	50	98	0.95	0.09277
21:36485969:C:G	50	100	0.95	0.3027
21:36485982:C:A	50	100	0.96	0.04847
21:36486242:T:G	50	100	0.94	0.07026
21:36486618:C:T	50	100	0.98	0.01652
21:36486624:A:G	50	96	0.89	0.1796
21:36486653:C:G	50	94	0.86	0.1765
21:36486659:A:C	50	96	0.9	0.1467
21:36486744:T:G	50	100	0.73	0.01307
21:36486912:G:A	50	96	0.9	0.1004
21:36487120:A:G	50	98	0.87	0.04448
21:36487151:A:C	50	100	0.95	0.02796
21:36487362:T:C	50	100	0.96	0.4127
21:36487577:G:A	50	100	0.94	0.04448
21:36488325:G:A	50	100	0.92	0.01053
21:36488484:A:G	50	100	0.9	0.01053
21:36488487:A:G	50	100	0.95	0.4263
21:36488559:C:T	50	98	0.89	0.09332
21:36488565:C:T	50	100	0.92	0.01071
21:36488633:C:T	50	100	0.96	0.0394
21:36488717:C:T	50	98	0.87	0.04121
21:36488776:T:G	50	100	0.92	0.01053
21:36488989:G:A	50	96	0.95	0.43120000000000003
21:36489131:A:T	42	90.5	0.68	0.02288
21:36489133:T:A	42	85.7	0.68	0.09259
21:36489135:T:A	44	90.9	0.74	0.04031
21:36489137:T:A	43	100	0.8	0.0256
21:36489190:G:A	46	95.7	0.96	0.4688
21:36489551:C:T	50	96	0.93	0.1961
21:36489571:T:C	50	100	0.89	0.07208
21:36489592:C:T	50	98	0.96	0.1596
21:36489704:A:G	50	100	0.73	0.02269
21:36489800:C:T	50	100	0.99	0.01071
21:36490271:G:A	50	100	0.88	0.01598
21:36490290:A:C	50	100	0.98	0.01507
21:36490704:T:G	50	100	0.98	0.03903
21:36490942:G:A	50	100	0.92	0.02052
21:36490955:C:G	47	100	0.75	0.03431
21:36491849:C:T	50	96	0.93	0.4319
21:36492173:G:A	50	94	0.93	0.4539
21:36492297:G:A	46	95.7	0.73	0.03794
21:36492469:T:A	40	97.5	0.92	0.03903
21:36492572:T:G	50	96	0.9	0.1247
21:36493041:G:T	50	94	0.87	0.3851
21:36493149:G:A	50	98	0.83	0.07135
21:36493179:C:T	50	98	0.91	0.01398
21:36493325:T:C	50	98	0.92	0.2616
21:36493340:G:A	50	100	0.89	0.01961
21:36493622:A:G	50	96	0.94	0.2754
21:36493792:T:C	50	94	0.94	0.3664
21:36493912:C:T	50	96	0.92	0.09259
21:36493978:G:C	50	98	0.93	0.4608
21:36494026:A:G	50	100	0.91	0.07099
21:36494182:C:T	50	100	0.94	0.4857
21:36494230:T:C	50	98	0.94	0.2662
21:36494258:G:A	50	100	0.95	0.03431
21:36494609:C:T	50	96	0.85	0.05537
21:36494613:C:T	50	98	0.94	0.02124
21:36494889:G:C	50	100	0.9	0.03704
21:36495024:C:A	50	96	0.91	0.2667
21:36495055:C:T	50	100	0.92	0.4831
21:36495261:G:A	50	100	0.94	0.04956
21:36495826:T:G	50	98	0.91	0.1454
21:36495904:G:A	50	100	0.97	0.01271
21:36496095:T:C	50	100	0.87	0.03831
21:36496152:C:T	50	98	0.91	0.01779
21:36496321:G:C	50	100	0.85	0.3123
21:36496519:G:A	50	98	0.83	0.1797
21:36497472:G:A	49	100	0.84	0.04666
21:36497865:G:T	50	100	0.8	0.01089
21:36498835:A:C	50	98	0.67	0.03123
21:36498861:A:G	50	88	0.84	0.1725
21:36499321:C:T	50	80	0.69	0.301
21:36499588:G:A	50	86	0.84	0.1498
21:36499706:A:G	50	86	0.83	0.2251
21:36499818:T:A	50	82	0.82	0.4942
21:36499880:C:T	50	86	0.82	0.4341
21:36499942:T:C	50	86	0.78	0.4784
21:36499952:G:A	50	82	0.85	0.4085
21:36499990:G:T	50	90	0.83	0.1336
21:36500149:C:T	50	88	0.88	0.4314
21:36500211:A:G	50	92	0.88	0.1645
21:36500299:G:C	50	100	0.93	0.08751
21:36500425:T:G	50	94	0.74	0.1082
21:36500431:T:A	50	98	0.96	0.05447
21:36500432:A:T	50	100	0.93	0.05174
21:36500508:C:T	50	100	0.91	0.03268
21:36500939:C:T	50	98	0.96	0.4546
21:36501168:T:C	50	100	0.99	0.05519
21:36501408:T:C	50	100	1	0.05519
21:36501659:C:A	50	100	1	0.05574
21:36502119:A:G	50	100	0.98	0.2781
21:36502193:G:A	50	100	0.96	0.04557
21:36502245:A:C	50	100	0.99	0.0276
21:36502287:C:G	50	100	0.98	0.2616
21:36502677:A:C	50	98	0.98	0.05338
21:36503324:G:T	50	98	0.98	0.4479
21:36503366:T:C	50	100	0.99	0.2171
21:36503473:C:T	50	100	0.98	0.2616
21:36503565:T:G	50	100	0.98	0.2616
21:36503621:G:T	50	100	0.99	0.03468
21:36504559:G:C	50	100	1	0.05483
21:36505148:C:T	50	100	1	0.05065
21:36505150:G:A	50	100	1	0.05065
21:36505193:G:A	50	100	1	0.05084
21:36505338:C:T	50	100	0.95	0.01071
21:36505340:G:A	50	100	0.94	0.04503
21:36505883:T:C	50	98	0.94	0.04575
21:36505984:A:T	50	100	1	0.05084
21:36506164:T:G	50	98	0.94	0.04575
21:36506182:C:T	50	100	1	0.05084
21:36506411:G:A	50	100	0.99	0.2752
21:36506528:C:T	50	100	1	0.05065
21:36506545:C:A	50	100	0.91	0.04866
21:36506591:T:C	50	100	1	0.05065
21:36506666:A:G	50	100	1	0.03304
21:36506717:G:A	50	100	0.94	0.03722
21:36506816:A:G	50	100	0.97	0.04829
21:36506820:C:T	50	100	0.99	0.2776
21:36506855:C:A	50	100	0.96	0.04829
21:36506962:G:A	50	100	0.97	0.04975
21:36507017:G:A	50	100	1	0.03304
21:36507485:C:T	50	96	0.62	0.0394
21:36507579:T:C	50	100	1	0.01307
21:36507592:C:T	50	100	0.97	0.05537
21:36507655:T:C	50	100	0.97	0.05537
21:36507659:C:G	50	100	0.97	0.05537
21:36507860:A:G	50	100	0.99	0.05537
21:36508049:G:T	50	100	0.98	0.06463
21:36508050:A:T	50	100	0.98	0.06463
21:36508063:G:A	50	100	0.9	0.02233
21:36508095:A:G	50	100	0.92	0.01071
21:36508338:G:T	50	100	0.99	0.05519
21:36508345:T:C	50	100	1	0.01307
21:36508465:C:G	50	100	0.99	0.05519
21:36508471:T:G	50	100	0.99	0.05519
21:36508703:G:A	50	100	0.99	0.05519
21:36508770:G:C	50	100	0.99	0.05556
21:36508968:A:C	50	100	1	0.05556
21:36509008:C:T	50	100	1	0.05556
21:36509113:C:T	50	100	1	0.05556
21:36509242:C:A	50	100	0.99	0.445
21:36509530:C:T	50	100	0.99	0.05156
21:36509960:C:T	50	100	1	0.05574
21:36510031:A:G	50	100	0.98	0.05773
21:36510359:C:G	50	100	1	0.05574
21:36510431:G:A	49	100	1	0.05574
21:36510665:T:C	50	100	1	0.05574
21:36510857:G:A	50	100	0.94	0.05192
21:36511053:G:A	50	100	1	0.05574
21:36511076:C:T	50	100	0.99	0.4454
21:36511369:C:T	50	100	1	0.3257
21:36511496:T:G	50	100	1	0.01307
21:36511588:T:C	50	100	0.98	0.06463
21:36511643:G:T	50	100	1	0.05574
21:36511976:A:G	50	100	1	0.03322
21:36512239:T:G	50	100	0.99	0.4426
21:36512938:G:A	50	96	0.9	0.1009
21:36513327:C:T	50	100	0.99	0.3212
21:36513491:C:G	50	100	1	0.3203
21:36513871:G:A	50	100	0.98	0.108
21:36513874:C:T	50	100	0.99	0.3833
21:36513895:G:A	50	100	0.96	0.01289
21:36513927:G:C	50	100	0.98	0.1102
21:36513994:A:G	50	100	1	0.2698
21:36514057:C:T	50	100	0.99	0.3784
21:36514119:G:A	50	98	0.99	0.3782
21:36514186:G:A	50	100	0.98	0.108
21:36514475:G:T	50	100	0.94	0.05192
21:36514505:C:T	50	100	1	0.378
21:36514612:C:T	49	100	1	0.2763
21:36514691:A:G	48	100	1	0.2761
21:36514779:C:T	50	98	1	0.01961
21:36514802:C:T	50	100	0.98	0.1011
21:36514901:C:T	50	100	0.98	0.1011
21:36514917:T:G	50	98	1	0.2761
21:36515178:T:C	50	98	1	0.2765
21:36515314:C:T	50	100	1	0.2765
21:36515434:A:T	50	100	0.98	0.1013
21:36515879:C:T	50	96	0.99	0.4463
21:36516040:G:A	50	100	0.98	0.1015
21:36516102:T:C	50	100	0.99	0.3785
21:36516350:G:A	50	100	0.87	0.01816
21:36516910:A:G	50	100	0.91	0.01216
21:36516985:G:C	50	100	1	0.2763
21:36517092:A:G	50	100	1	0.2763
21:36517356:T:C	50	100	1	0.2763
21:36517403:A:T	50	100	0.99	0.3789
21:36517521:T:C	50	100	1	0.2763
21:36517866:G:A	50	100	0.98	0.1022
21:36517982:A:G	50	100	0.99	0.3789
21:36518109:C:T	50	100	0.93	0.05447
21:36518323:G:A	50	100	0.99	0.4455
21:36518507:G:C	50	100	0.99	0.03268
21:36519157:T:A	50	100	0.9	0.05356
21:36519406:T:C	50	100	0.96	0.01107
21:36519563:A:T	50	100	0.98	0.4379
21:36519568:G:A	50	100	0.97	0.1006
21:36519667:G:A	50	100	0.99	0.0325
21:36519727:C:A	50	98	0.79	0.02487
21:36519730:C:A	50	100	0.88	0.05755
21:36519742:A:C	50	100	0.89	0.05428
21:36519888:C:T	50	100	0.98	0.1046
21:36520626:C:G	50	98	0.7	0.01126
21:36521052:T:C	50	98	0.98	0.01979
21:36521601:A:G	50	100	0.71	0.01834
21:36521768:C:T	50	100	0.76	0.01289
21:36521791:G:A	50	100	0.92	0.1367
21:36522423:C:T	50	100	0.94	0.1113
21:36522494:C:A	50	100	0.93	0.1107
21:36522507:A:G	50	96	0.98	0.2898
21:36522638:C:T	50	98	0.99	0.0138
21:36523100:C:T	50	98	0.99	0.2994
21:36523372:C:G	50	98	0.99	0.2994
21:36523512:G:A	50	98	0.99	0.2996
21:36523557:G:A	50	100	0.98	0.06118
21:36523627:A:G	50	96	0.97	0.4771
21:36523639:T:C	50	98	0.99	0.2992
21:36523683:G:T	50	98	0.97	0.4784
21:36523844:T:A	47	100	0.96	0.02197
21:36524161:C:T	50	100	0.98	0.06155
21:36524213:C:T	50	100	0.96	0.02197
21:36524262:C:G	50	98	0.99	0.3032
21:36524376:A:C	50	98	0.99	0.2763
21:36524573:C:A	50	100	0.98	0.4325
21:36524634:C:T	50	100	1	0.02124
21:36525175:G:A	50	100	0.99	0.01253
21:36525339:A:G	50	100	0.8	0.02052
21:36525362:G:A	50	100	1	0.02215
21:36525411:C:A	50	100	0.99	0.3706
21:36525445:T:A	50	100	0.98	0.3711
21:36525634:G:A	50	100	0.99	0.2242
21:36525816:C:T	50	98	0.98	0.2796
21:36525864:G:A	50	98	0.99	0.3288
21:36526060:A:G	50	100	1	0.279
21:36526760:T:C	50	100	0.99	0.1701
21:36526778:C:T	50	100	0.99	0.09949
21:36526913:G:C	50	100	1	0.02215
21:36527248:G:A	50	100	0.93	0.0167
21:36527290:A:G	50	100	1	0.321
21:36527830:A:G	50	100	1	0.3215
21:36528079:C:G	50	100	1	0.4001
21:36528120:T:G	50	100	1	0.3215
21:36528672:C:T	50	100	1	0.3998
21:36528673:C:G	50	100	1	0.3998
21:36528833:C:T	49	100	1	0.3998
21:36529286:C:A	50	100	0.99	0.1705
21:36529327:C:T	50	100	1	0.01344
21:36529392:G:A	50	100	0.92	0.01761
21:36529900:C:T	50	100	0.94	0.01943
21:36530021:G:A	50	100	1	0.3998
21:36530099:G:A	50	98	0.78	0.06736
21:36530166:T:C	50	100	1	0.3215
21:36531291:G:T	50	100	1	0.09985
21:36531379:G:A	50	100	1	0.1541
21:36531458:T:C	50	100	1	0.1541
21:36531510:A:C	50	100	0.99	0.4454
21:36531796:G:A	50	100	1	0.3217
21:36531894:G:A	50	100	1	0.3219
21:36532434:C:T	49	100	0.99	0.3992
21:36532435:G:A	49	100	0.98	0.01525
21:36532652:T:C	50	98	1	0.09877
21:36532919:C:T	50	100	0.99	0.01071
21:36532958:C:G	50	98	0.97	0.04394
21:36533161:C:T	50	100	1	0.3215
21:36533940:C:T	50	100	1	0.4014
21:36534067:A:C	50	100	0.85	0.01725
21:36534711:T:A	50	100	0.92	0.01543
21:36535013:T:A	50	100	1	0.407
21:36535178:T:G	50	100	0.97	0.01543
21:36535216:G:C	50	100	0.92	0.01471
21:36535240:A:T	50	98	0.99	0.0276
21:36536037:G:A	50	98	0.97	0.02288
21:36536112:G:A	50	100	1	0.407
21:36536463:G:A	50	100	0.92	0.01471
21:36536490:T:C	50	100	0.99	0.4069
21:36536620:G:A	50	100	0.92	0.01543
21:36536940:C:T	50	98	0.99	0.02578
21:36537044:G:A	50	100	0.99	0.4081
21:36537058:C:T	50	100	1	0.01271
21:36537105:G:A	50	100	1	0.01253
21:36537364:C:T	50	98	0.99	0.09804
21:36537406:T:A	50	98	1	0.1875
21:36537539:C:T	50	100	0.99	0.4199
21:36537656:C:T	50	100	0.99	0.4083
21:36537838:C:T	50	100	1	0.4317
21:36538148:A:G	50	100	1	0.4319
21:36538302:A:G	50	100	1	0.4321
21:36538327:A:G	50	100	1	0.4323
21:36538362:T:C	50	100	1	0.4325
21:36538363:G:A	50	100	1	0.4323
21:36538373:G:A	50	98	0.99	0.09731
21:36538474:T:C	50	98	1	0.4325
21:36538571:A:G	50	100	1	0.4325
21:36538633:A:G	50	100	0.97	0.01198
21:36538966:G:C	50	98	0.99	0.09804
21:36539363:A:G	50	100	1	0.4326
21:36539380:G:A	49	98	1	0.1874
21:36539744:G:A	50	98	1	0.1879
21:36539894:A:G	50	100	1	0.4328
21:36540253:A:T	50	100	1	0.4321
21:36540259:C:T	50	100	1	0.4321
21:36541167:G:A	50	100	1	0.4386
21:36542004:C:A	50	100	0.87	0.01997
21:36542186:A:G	50	100	1	0.4394
21:36542562:C:T	50	98	1	0.02397
21:36542627:G:C	50	100	1	0.1846
21:36543856:A:G	50	98	1	0.02524
21:36543990:A:G	50	98	0.96	0.05882
21:36544436:C:T	50	100	1	0.4361
21:36544569:G:T	50	96	1	0.4651
21:36545737:C:A	50	100	0.98	0.1311
21:36546260:C:T	50	98	1	0.02832
21:36546853:C:T	50	100	0.99	0.2475
21:36547264:T:G	50	98	1	0.2473
21:36547312:T:A	50	100	0.99	0.08715
21:36547469:C:T	50	100	0.99	0.4359
21:36547598:C:G	50	98	1	0.02832
21:36547666:A:G	50	100	1	0.2467
21:36547694:C:T	50	98	1	0.02796
21:36548063:C:A	50	98	1	0.01144
21:36548079:C:T	50	100	1	0.2467
21:36548179:C:G	50	100	0.99	0.01634
21:36548349:G:A	50	100	1	0.01107
21:36548471:G:A	50	100	1	0.2469
21:36548609:T:C	50	100	1	0.2464
21:36548645:C:T	50	100	0.99	0.4352
21:36548730:C:T	50	100	1	0.4357
21:36548840:G:C	50	100	1	0.2469
21:36548958:G:A	50	100	1	0.2469
21:36549021:G:A	50	100	1	0.2469
21:36549119:C:G	50	98	1	0.2469
21:36549122:G:C	50	98	0.99	0.2469
21:36549210:T:C	50	100	0.99	0.2471
21:36549285:C:G	50	98	0.89	0.08297
21:36549673:A:G	50	100	0.99	0.2407
21:36549783:C:T	50	100	0.82	0.01797
21:36549835:G:A	50	98	1	0.02269
21:36549960:A:G	50	98	0.96	0.05882
21:36550025:T:A	50	100	1	0.01144
21:36550065:T:C	50	100	0.99	0.356
21:36550219:C:T	50	100	1	0.3564
21:36550301:T:C	50	100	1	0.3564
21:36550409:T:G	50	100	0.96	0.08969
21:36550531:A:G	50	100	0.99	0.3511
21:36550572:A:G	50	100	1	0.3566
21:36550580:A:G	50	100	1	0.3564
21:36550585:G:C	50	100	1	0.3562
21:36550614:T:C	50	100	0.92	0.05828
21:36550760:T:C	50	100	1	0.3546
21:36550770:G:A	50	100	1	0.3546
21:36550816:G:A	50	100	0.98	0.108
21:36550903:A:G	50	100	0.98	0.108
21:36550946:A:G	50	100	1	0.3544
21:36550961:C:T	50	100	1	0.3544
21:36551143:T:G	50	100	1	0.3546
21:36551171:T:C	50	100	1	0.3546
21:36551665:C:A	50	100	1	0.3548
21:36551692:A:G	50	100	1	0.3548
21:36551862:A:G	50	98	0.99	0.2331
21:36551879:C:T	50	100	0.95	0.05773
21:36552000:C:G	50	100	1	0.3453
21:36552801:C:T	50	100	1	0.3439
21:36552948:A:G	50	100	1	0.3437
21:36552979:C:T	50	100	0.98	0.08624
21:36553075:C:A	50	100	1	0.3437
21:36553104:G:A	50	100	1	0.3437
21:36553206:G:A	50	100	1	0.3439
21:36553258:G:A	50	100	1	0.3435
21:36553362:A:G	50	100	0.87	0.04484
21:36553416:A:C	50	100	1	0.3435
21:36553734:A:G	50	100	1	0.3437
21:36554060:G:A	50	100	1	0.01035
21:36554080:T:A	50	98	0.98	0.3197
21:36554197:T:C	50	100	1	0.3631
21:36554320:C:T	50	100	1	0.3448
21:36554355:A:G	50	100	0.98	0.0866
21:36554381:T:G	50	100	1	0.3475
21:36554442:C:G	50	100	0.98	0.08479
21:36554753:C:T	50	100	1	0.3459
21:36554859:G:C	50	100	1	0.3451
21:36554870:G:A	50	100	1	0.3451
21:36554928:C:T	50	100	1	0.3451
21:36555084:G:A	50	98	0.91	0.01271
21:36555128:C:T	50	100	1	0.3453
21:36555500:A:G	50	98	0.99	0.4891
21:36555674:T:C	50	100	1	0.3455
21:36555767:G:C	50	100	1	0.3457
21:36555773:T:C	50	100	1	0.346
21:36555790:C:T	50	100	1	0.3459
21:36555846:T:A	50	92	0.68	0.0207
21:36555850:T:A	48	89.6	0.94	0.4
21:36555852:A:T	50	96	0.66	0.03704
21:36555864:T:A	48	95.8	1	0.3531
21:36556056:C:T	50	100	1	0.346
21:36556118:C:T	50	100	0.98	0.06699
21:36557014:T:C	50	100	0.99	0.2418
21:36557245:T:C	50	100	1	0.01253
21:36557256:A:G	50	100	1	0.3455
21:36557455:A:T	50	100	0.83	0.07916
21:36557701:A:G	50	100	1	0.3457
21:36557831:C:T	50	100	1	0.3457
21:36558968:G:C	50	100	0.99	0.4557
21:36559436:A:T	50	100	1	0.3457
21:36559687:G:T	50	100	1	0.3457
21:36559896:A:G	50	96	1	0.02905
21:36560198:C:A	50	100	0.98	0.1031
21:36560573:C:T	50	100	1	0.3457
21:36560696:C:G	50	100	1	0.3457
21:36560880:G:C	50	100	1	0.3459
21:36561092:T:C	50	98	1	0.03377
21:36561325:T:C	50	100	1	0.3459
21:36561468:C:T	50	100	0.98	0.06699
21:36561766:T:C	50	100	1	0.346
21:36561788:A:G	50	100	1	0.346
21:36561808:T:C	50	100	1	0.346
21:36561833:T:C	50	100	1	0.346
21:36562054:A:G	50	100	1	0.3462
21:36562403:T:C	50	100	1	0.346
21:36562795:A:G	50	98	0.99	0.4168
21:36562877:G:A	50	98	1	0.03377
21:36563250:G:T	50	100	1	0.346
21:36563371:A:C	50	100	0.99	0.07988
21:36563539:T:C	50	100	1	0.346
21:36563890:G:A	50	100	1	0.1863
21:36563915:A:G	50	100	1	0.3462
21:36563947:A:G	50	100	1	0.346
21:36564146:C:T	50	98	1	0.457
21:36564172:G:A	50	96	1	0.02923
21:36564307:T:C	50	98	1	0.3404
21:36564324:T:A	50	100	0.9	0.02052
21:36564340:G:A	50	100	1	0.3402
21:36564357:A:G	50	100	1	0.3402
21:36564442:C:T	50	100	1	0.01489
21:36564608:T:C	50	100	1	0.3404
21:36564611:G:A	50	100	1	0.3402
21:36564648:C:T	50	100	1	0.3402
21:36564661:A:G	50	100	1	0.3402
21:36564709:G:T	50	100	1	0.01253
21:36564825:G:C	50	100	1	0.3402
21:36565030:T:C	50	100	0.99	0.4573
21:36565204:C:A	50	98	0.87	0.02033
21:36565399:A:G	50	100	1	0.3402
21:36565512:C:T	50	100	1	0.01253
21:36565547:T:A	50	100	1	0.3399
21:36565558:T:C	50	100	1	0.09768
21:36565668:T:C	50	100	1	0.3399
21:36566431:C:T	50	100	1	0.4575
21:36566460:C:T	50	100	1	0.3401
21:36566761:G:C	50	100	1	0.08969
21:36567398:C:T	50	100	0.98	0.09749
21:36567477:G:C	50	100	1	0.339
21:36567503:T:C	50	100	0.99	0.2349
21:36567855:T:C	50	100	0.99	0.2416
21:36568565:T:C	50	100	1	0.3393
21:36569019:C:T	50	100	0.98	0.09187
21:36569341:G:A	50	100	0.92	0.01235
21:36569978:T:C	50	100	1	0.09822
21:36570451:C:G	50	100	1	0.344
21:36571154:A:C	50	100	1	0.08951
21:36571886:G:A	50	98	1	0.3348
21:36571959:T:C	50	100	0.95	0.01743
21:36572247:C:A	50	98	1	0.4365
21:36572408:G:A	50	100	0.98	0.01144
21:36572425:C:T	50	100	1	0.01489
21:36573262:A:G	50	100	0.99	0.2576
21:36573267:C:A	50	100	1	0.09477
21:36573446:T:C	50	100	1	0.01035
21:36573571:C:A	50	98	0.85	0.07825
21:36573885:C:G	50	100	1	0.01035
21:36575147:C:T	50	100	1	0.4708
21:36575632:G:A	50	100	0.73	0.01017
21:36575860:A:G	50	100	0.92	0.0167
21:36576232:T:C	50	100	1	0.01035
21:36576421:T:C	50	96	1	0.03395
21:36576513:G:A	50	96	1	0.02887
21:36576611:G:A	50	100	1	0.01035
21:36577015:G:C	50	100	0.73	0.01017
21:36577119:G:A	50	100	0.98	0.07934
21:36577189:G:A	50	100	1	0.01053
21:36577648:G:A	50	100	0.88	0.01543
21:36577706:A:G	50	100	1	0.01452
21:36578340:C:T	50	100	1	0.01035
21:36578498:C:T	50	100	1	0.471
21:36578696:C:T	50	100	1	0.01452
21:36578901:A:G	50	100	1	0.01452
21:36578986:A:G	50	100	1	0.01452
21:36579140:A:G	50	100	1	0.01452
21:36579265:G:A	50	100	1	0.01452
21:36579584:A:G	50	98	1	0.4708
21:36579675:C:G	50	100	1	0.09459
21:36579806:C:A	50	98	0.99	0.4708
21:36579963:C:T	50	100	1	0.0138
21:36580025:C:G	50	100	1	0.09568
21:36580119:C:T	49	100	1	0.01035
21:36580226:A:G	50	98	1	0.4853
21:36580313:G:T	50	98	1	0.4853
21:36580380:C:T	50	98	1	0.4853
21:36580444:C:T	50	98	1	0.4853
21:36580447:A:C	50	98	1	0.4853
21:36580459:G:A	50	98	1	0.4853
21:36580666:G:T	50	100	1	0.09568
21:36580692:A:G	50	96	1	0.4853
21:36580855:C:T	50	100	1	0.0138
21:36580889:A:G	50	100	1	0.4853
21:36581269:A:G	50	100	1	0.4855
21:36581491:A:C	50	100	1	0.4855
21:36581622:C:G	50	100	1	0.4855
21:36581716:A:G	50	100	1	0.4855
21:36581877:G:A	50	98	0.96	0.01779
21:36582175:A:G	50	100	1	0.4964
21:36582354:C:T	50	100	0.99	0.2449
21:36582424:A:T	50	96	1	0.4368
21:36582689:C:A	50	100	1	0.4875
21:36582824:T:C	50	100	1	0.4873
21:36582836:G:A	50	100	1	0.4875
21:36582865:C:T	50	100	1	0.4875
21:36582880:T:C	50	100	1	0.4944
21:36583285:A:T	50	100	1	0.4873
21:36583429:T:A	50	100	1	0.0158
21:36583669:C:T	50	100	1	0.4862
21:36583795:G:T	50	100	1	0.4866
21:36583862:C:T	50	100	1	0.4878
21:36583863:G:A	50	100	1	0.09477
21:36583882:C:T	50	98	1	0.0345
21:36583965:C:A	44	95.5	0.99	0.4851
21:36583984:G:A	44	97.7	0.68	0.0345
21:36584005:C:T	48	100	0.91	0.02887
21:36584112:G:A	50	98	0.8	0.01053
21:36584182:T:G	50	100	1	0.4726
21:36584254:C:T	50	100	1	0.4726
21:36584268:A:G	49	98	1	0.4726
21:36584282:C:G	50	100	1	0.02378
21:36584450:C:T	50	100	1	0.01035
21:36584459:C:T	50	100	1	0.01035
21:36584579:A:G	50	100	1	0.4964
21:36584681:G:A	50	100	1	0.01035
21:36584732:C:T	50	100	0.93	0.02524
21:36585063:A:T	50	100	1	0.01035
21:36586001:G:C	50	100	1	0.4708
21:36586633:C:T	50	100	1	0.4704
21:36587321:A:G	50	100	1	0.01035
21:36587685:A:C	50	98	1	0.01797
21:36587760:C:T	50	100	0.99	0.1665
21:36588657:A:G	50	100	0.87	0.01688
21:36588867:G:C	50	98	1	0.0138
21:36588880:T:G	50	100	1	0.01416
21:36588922:C:T	50	98	0.98	0.01543
21:36589017:T:C	50	98	0.99	0.2444
21:36589434:C:T	50	94	0.98	0.4272
21:36589472:G:A	50	98	1	0.4337
21:36589873:C:A	50	100	1	0.4675
21:36590445:T:A	50	100	0.99	0.1612
21:36590941:C:T	50	100	0.91	0.01634
21:36591061:C:T	50	100	1	0.4664
21:36591253:C:T	50	100	0.97	0.1454
21:36591378:C:G	50	98	0.79	0.01688
21:36591647:A:G	50	100	0.99	0.2424
21:36591737:C:T	50	100	1	0.01053
21:36591838:C:T	50	98	0.98	0.4412
21:36591885:C:T	50	100	0.84	0.01888
21:36591918:A:G	50	100	1	0.01053
21:36592321:T:C	50	100	0.99	0.4946
21:36592384:T:C	50	98	1	0.02923
21:36592400:C:T	50	100	0.99	0.2593
21:36592827:T:C	50	100	0.99	0.2337
21:36593389:G:A	50	100	1	0.02651
21:36594014:T:C	49	100	1	0.01053
21:36594204:A:G	50	100	1	0.02651
21:36594542:G:C	50	98	0.99	0.4265
21:36594548:A:G	50	100	0.98	0.09677
21:36594960:A:T	50	100	0.9	0.01888
21:36595808:G:A	50	100	0.98	0.09695
21:36596596:A:G	50	98	0.99	0.4288
21:36596767:A:G	50	98	0.96	0.01271
21:36596986:C:T	50	98	0.99	0.04375
21:36597959:T:G	50	96	0.99	0.4314
21:36600073:T:C	50	100	0.82	0.01761
21:36600108:G:T	50	100	0.98	0.4806
21:36600230:C:T	50	98	1	0.01071
21:36600648:G:C	50	96	0.96	0.2587
21:36600957:C:T	50	98	0.99	0.01416
21:36601485:A:G	50	98	0.99	0.429
21:36601684:G:A	50	98	0.98	0.258
21:36601972:A:C	50	100	1	0.0305
21:36602326:T:C	50	98	0.98	0.2736
21:36602496:T:A	50	98	0.99	0.4581
21:36602512:C:T	50	98	0.98	0.4252
21:36602571:T:G	50	100	0.99	0.2754
21:36602710:C:T	50	98	0.98	0.01053
21:36602986:G:T	50	98	0.98	0.01053
21:36603687:G:A	49	95.9	0.98	0.2914
21:36603981:T:C	50	96	0.97	0.4368
21:36604829:C:G	50	100	0.99	0.0256
21:36604864:G:A	50	100	0.97	0.3094
21:36605031:G:A	50	100	0.75	0.02959
21:36605071:C:T	50	98	0.98	0.2919
21:36605092:C:T	50	100	1	0.02505
21:36605241:G:A	50	98	0.94	0.01053
21:36605545:A:G	50	100	0.73	0.01198
21:36606018:C:T	50	96	0.96	0.2398
21:36606805:T:C	50	100	0.98	0.05211
21:36606808:C:T	50	100	0.96	0.02778
21:36606863:C:A	50	100	0.97	0.0354
21:36606881:C:A	50	96	0.97	0.4942
21:36607013:G:A	50	100	0.98	0.03994
21:36607245:A:C	50	100	0.99	0.06282
21:36607351:G:A	50	100	0.94	0.0216
21:36607740:C:T	50	100	0.95	0.01035
21:36608171:C:T	50	100	0.98	0.04012
21:36608263:C:G	50	100	1	0.061
21:36608335:A:G	50	100	1	0.05991
21:36608544:G:A	50	100	0.96	0.01089
21:36608753:C:A	50	100	0.98	0.04031
21:36609356:A:C	50	100	0.96	0.01089
21:36609426:C:A	50	100	0.96	0.01089
21:36609690:T:G	50	96	0.99	0.4887
21:36609926:C:A	50	100	0.98	0.03558
21:36610300:A:G	50	100	1	0.06064
21:36610418:G:A	50	100	1	0.06064
21:36610421:C:T	50	100	1	0.06064
21:36610509:C:G	50	94	0.99	0.4966
21:36610835:G:T	50	98	0.98	0.1705
21:36610850:C:G	50	100	0.96	0.01089
21:36611167:G:A	50	100	0.96	0.01089
21:36611460:C:T	50	100	1	0.06064
21:36611786:G:C	50	96	0.98	0.2064
21:36612403:G:A	50	100	0.96	0.01107
21:36612430:A:C	50	100	0.99	0.05065
21:36612441:C:T	50	100	0.95	0.01107
21:36612575:C:T	50	100	0.99	0.05065
21:36612806:T:G	50	96	0.97	0.2066
21:36613295:C:A	50	100	0.98	0.03631
21:36613296:C:A	50	100	0.98	0.03631
21:36613944:C:A	50	96	0.99	0.4944
21:36614076:T:C	50	100	0.99	0.05084
21:36614232:A:G	50	100	0.98	0.04757
21:36614267:G:C	50	100	0.99	0.0463
21:36614627:C:A	50	96	0.99	0.4958
21:36615400:C:T	50	96	0.99	0.43120000000000003
21:36615469:G:A	50	100	0.98	0.03595
21:36615499:C:T	50	98	0.94	0.01198
21:36615618:C:T	50	96	0.99	0.4316
21:36616637:C:T	50	100	0.92	0.01089
21:36616735:G:A	50	96	0.99	0.4441
21:36616882:C:A	50	100	0.95	0.0374
21:36616928:A:G	50	96	0.94	0.02869
21:36617108:G:A	50	100	0.97	0.03704
21:36617309:C:A	50	100	0.96	0.01089
21:36617632:G:A	50	100	0.75	0.02596
21:36617665:G:A	50	100	0.97	0.0354
21:36617696:G:A	50	98	0.99	0.4334
21:36617720:T:C	50	98	0.99	0.4931
21:36617894:T:C	50	98	0.99	0.4325
21:36618057:C:T	50	98	0.98	0.4412
21:36618124:T:G	50	98	0.97	0.209
21:36618652:C:T	50	96	0.99	0.4412
21:36619159:A:G	50	92	0.98	0.4314
21:36619169:G:C	50	100	0.96	0.01089
21:36619322:T:C	50	96	0.98	0.4319
21:36619395:A:T	50	100	0.96	0.01089
21:36619828:G:A	49	89.8	0.98	0.4332
21:36619892:G:A	50	94	0.98	0.4533
21:36619920:T:C	50	96	0.98	0.4325
21:36620637:A:G	50	96	0.96	0.4345
21:36621119:G:C	50	100	0.96	0.02687
21:36621138:G:A	50	98	0.96	0.02705
21:36621299:G:T	50	100	0.96	0.01089
21:36621362:G:A	50	100	0.98	0.01235
21:36622288:C:A	50	98	0.97	0.4463
21:36622397:C:A	50	98	0.96	0.4993
21:36622459:C:G	50	100	0.97	0.04285
21:36622567:C:T	50	98	0.94	0.01216
21:36623241:G:A	50	96	0.95	0.486
21:36623574:C:T	50	98	0.95	0.02832
21:36623686:C:A	50	98	0.95	0.03214
21:36623747:C:A	50	92	0.95	0.2019
21:36624135:C:T	50	94	0.93	0.2035
21:36624599:G:A	50	98	0.9	0.1959
21:36624689:C:T	50	98	0.86	0.02306
21:36624962:C:A	50	94	0.66	0.07553
21:36625345:A:G	50	90	0.64	0.06627
21:36625616:T:A	50	98	0.74	0.01253
21:36625718:G:A	50	92	0.78	0.09659
21:36626169:A:T	50	88	0.87	0.3377
21:36626755:G:C	50	96	0.86	0.1031
21:36626835:C:T	49	100	0.95	0.02614
21:36627034:C:T	50	98	0.77	0.02469
21:36627390:C:T	50	100	0.95	0.02923
21:36627484:C:A	50	96	0.86	0.07752
21:36627501:C:T	50	90	0.88	0.2761
21:36628381:G:A	50	100	0.96	0.0394
21:36628480:G:A	50	100	0.96	0.0394
21:36629448:C:A	50	100	0.96	0.03849
21:36629731:G:C	50	88	0.88	0.2413
21:36629942:C:T	50	100	0.95	0.03867
21:36629993:A:G	50	88	0.89	0.2743
21:36630343:A:G	50	98	0.93	0.0325
21:36630952:T:C	50	94	0.8	0.1834
21:36631243:G:C	50	98	0.91	0.01888
21:36631385:A:T	50	90	0.89	0.1855
21:36631651:C:A	50	100	0.94	0.01089
21:36631852:G:T	50	96	0.92	0.2484
21:36631881:G:A	50	100	0.85	0.01888
21:36632126:G:A	50	100	0.94	0.0187
21:36632404:T:G	50	100	0.89	0.02977
21:36632407:C:T	50	100	0.89	0.02977
21:36632696:A:G	50	100	0.92	0.01452
21:36633053:G:A	50	98	0.87	0.02487
21:36633236:C:T	50	100	0.93	0.01489
21:36633344:T:G	50	100	0.91	0.0492
21:36633522:G:A	50	100	0.93	0.01434
21:36633621:C:G	50	100	0.92	0.03032
21:36633841:G:A	50	100	0.96	0.2429
21:36633885:T:C	50	96	0.73	0.01561
21:36633975:A:C	50	98	0.95	0.2442
21:36634004:G:A	50	100	0.92	0.0305
21:36634021:G:A	50	96	0.94	0.2242
21:36634042:A:G	50	96	0.96	0.246
21:36634104:A:G	50	98	0.98	0.4392
21:36634173:C:A	50	98	0.96	0.1349
21:36634195:G:A	50	100	0.98	0.4374
21:36634207:T:C	50	98	0.97	0.3226
21:36634293:T:C	50	100	0.98	0.4377
21:36634510:G:A	50	100	0.99	0.2447
21:36634567:G:A	50	100	0.99	0.2449
21:36634776:T:C	50	98	0.99	0.3252
21:36634886:G:T	50	100	0.99	0.4401
21:36635064:T:C	44	100	1	0.246
21:36635142:G:A	50	96	0.62	0.04757
21:36635334:C:T	50	100	1	0.2446
21:36635346:G:A	50	100	0.99	0.1935
21:36635379:T:C	50	100	1	0.2444
21:36635458:T:C	50	98	0.98	0.2315
21:36635495:G:T	50	98	0.99	0.1138
21:36635645:T:C	50	100	0.99	0.4403
21:36635991:G:A	50	100	1	0.4395
21:36636157:C:T	50	100	1	0.4397
21:36636165:G:A	50	100	1	0.4397
21:36636373:C:T	50	100	1	0.4397
21:36636503:G:A	50	100	1	0.4397
21:36636570:T:C	50	100	1	0.4399
21:36636719:A:G	50	100	1	0.4399
21:36636941:T:C	50	100	1	0.4401
21:36637077:A:G	50	100	1	0.4405
21:36637218:T:C	50	100	1	0.4414
21:36637438:A:C	50	100	1	0.4414
21:36637450:C:T	50	100	1	0.4414
21:36637505:C:G	50	100	0.76	0.0138
21:36637506:T:C	50	100	1	0.4415
21:36637512:T:C	50	100	1	0.4414
21:36637552:A:G	50	100	1	0.4415
21:36637631:C:A	50	100	0.92	0.0423
21:36637645:T:C	50	100	1	0.4419
21:36637861:T:C	50	100	1	0.4419
21:36637894:A:C	50	100	1	0.234
21:36637998:A:G	50	100	1	0.23
21:36638034:C:T	50	100	1	0.2308
21:36638196:A:G	50	100	1	0.4419
21:36638286:A:G	50	100	1	0.4408
21:36638352:G:A	50	100	1	0.2464
21:36638546:G:A	50	100	1	0.2464
21:36638618:C:T	50	100	1	0.2464
21:36638740:T:C	50	100	1	0.2464
21:36638749:G:A	50	100	1	0.2464
21:36638803:T:A	50	100	1	0.2464
21:36639050:T:A	50	100	1	0.2464
21:36639147:C:T	50	100	1	0.4811
21:36639231:G:A	50	100	0.96	0.02941
21:36639265:C:T	50	100	1	0.2462
21:36639378:C:T	50	100	0.99	0.246
21:36639398:A:G	50	100	1	0.4414
21:36639424:C:T	50	100	0.98	0.03123
21:36639606:A:T	50	100	0.98	0.03141
21:36639792:A:G	50	98	0.99	0.3235
21:36639912:C:T	50	98	1	0.4415
21:36639923:A:C	50	98	0.99	0.23
21:36640200:G:A	49	100	0.98	0.4415
21:36640208:C:A	50	100	0.98	0.03141
21:36640220:C:T	50	100	0.99	0.2344
21:36640708:C:T	50	96	0.99	0.3669
21:36640778:C:T	50	98	0.96	0.2052
21:36640784:G:A	50	100	1	0.4833
21:36640918:C:G	50	100	0.85	0.0138
21:36640956:C:T	50	100	1	0.2373
21:36641082:G:C	50	100	0.99	0.2455
21:36641185:G:T	50	100	0.86	0.0138
21:36641298:C:G	50	100	1	0.2375
21:36641652:G:A	50	100	1	0.2378
21:36641711:G:A	50	100	1	0.2375
21:36641808:T:C	50	100	0.99	0.3273
21:36641955:G:A	50	100	0.99	0.2622
21:36642179:G:C	50	100	1	0.01416
21:36642314:G:A	50	100	1	0.234
21:36642354:C:T	50	100	1	0.234
21:36642389:T:C	50	98	0.99	0.3965
21:36642556:C:A	50	100	1	0.234
21:36642711:A:C	50	100	1	0.248
21:36642869:T:G	50	100	0.97	0.0443
21:36642870:C:A	50	100	0.97	0.0443
21:36642907:A:G	50	100	1	0.248
21:36642922:G:A	50	100	0.9	0.04412
21:36643093:A:T	50	98	0.98	0.1133
21:36643116:T:C	50	100	1	0.2482
21:36643184:A:T	50	100	1	0.01398
21:36643391:T:C	50	100	0.99	0.2925
21:36643911:T:A	50	100	0.99	0.2956
21:36644081:A:T	50	100	1	0.01416
21:36644116:C:T	50	100	1	0.01416
21:36644226:C:T	50	100	1	0.234
21:36644268:A:T	50	100	1	0.248
21:36644432:C:A	50	100	1	0.01416
21:36644433:C:G	50	98	0.9	0.03359
21:36644491:C:T	50	100	1	0.01416
21:36644496:G:A	50	100	0.98	0.1625
21:36644556:A:T	50	100	1	0.248
21:36644603:C:T	50	100	1	0.01416
21:36644784:T:C	50	100	1	0.2478
21:36644804:G:A	50	100	0.99	0.02288
21:36644822:C:T	50	100	1	0.2478
21:36644843:T:C	50	100	0.99	0.3059
21:36645075:A:G	50	100	0.97	0.3317
21:36645164:C:T	50	100	0.92	0.02505
21:36645170:G:A	50	100	1	0.01416
21:36645193:C:T	50	100	0.99	0.3072
21:36645231:A:G	50	98	0.99	0.3077
21:36645343:C:G	50	100	0.99	0.2504
21:36645390:A:G	50	100	0.99	0.4842
21:36645397:T:C	50	100	0.97	0.05501
21:36645541:T:C	50	100	0.99	0.2505
21:36645738:A:G	47	97.9	0.85	0.03014
21:36645750:G:A	44	95.5	0.83	0.03994
21:36645752:G:A	45	91.1	0.98	0.2511
21:36645755:T:C	46	100	0.83	0.01997
21:36645777:G:T	41	78	0.73	0.2197
21:36645779:G:T	41	82.9	0.78	0.2026
21:36645781:G:T	45	84.4	0.7	0.1393
21:36645783:G:T	49	89.8	0.6	0.04049
21:36645821:A:G	50	94	0.97	0.327
21:36645937:T:C	50	100	1	0.2505
21:36646169:A:C	50	100	0.99	0.2326
21:36646193:C:T	50	100	1	0.2504
21:36646238:G:A	50	100	0.82	0.0394
21:36646299:G:A	50	100	1	0.2366
21:36646601:C:G	50	100	0.99	0.2921
21:36646682:G:T	50	100	1	0.2387
21:36646851:G:A	50	100	0.98	0.4218
21:36647114:C:T	50	100	0.98	0.374
21:36647253:T:A	50	98	0.9	0.0236
21:36647310:C:T	50	100	1	0.01398
21:36647889:C:T	50	100	0.97	0.04176
21:36648008:G:A	50	100	0.98	0.02814
21:36648208:T:C	50	100	0.98	0.2458
21:36648859:A:C	49	98	0.98	0.3533
21:36649092:T:C	50	100	0.97	0.04611
21:36649645:C:A	50	100	0.99	0.02796
21:36650216:G:A	50	100	1	0.02269
21:36651522:C:T	50	100	0.99	0.04775
21:36651846:T:C	50	100	0.8	0.02106
21:36651873:T:C	49	89.8	0.93	0.06772
21:36651876:C:T	47	97.9	0.97	0.01144
21:36651878:C:T	48	95.8	0.92	0.05356
21:36652189:A:G	50	100	0.93	0.0256
21:36652381:A:T	50	100	0.9	0.03014
21:36652970:C:G	50	100	0.98	0.2511
21:36653058:T:C	50	100	0.96	0.05828
21:36653387:C:T	50	100	1	0.01162
21:36653718:G:C	50	94	0.95	0.2838
21:36655433:C:T	50	98	0.97	0.4695
21:36655741:T:A	50	100	0.95	0.02723
21:36656245:G:A	50	100	0.96	0.01053
21:36656444:A:G	50	100	0.93	0.0158
21:36657019:T:C	50	98	0.97	0.4759
21:36657128:G:A	50	98	0.85	0.03195
21:36657355:A:C	50	100	0.94	0.03286
21:36657962:A:C	50	98	0.99	0.05683
21:36658984:C:T	50	94	0.95	0.2284
21:36659075:C:G	50	100	1	0.02378
21:36659861:C:G	50	100	0.99	0.01434
21:36659892:G:A	50	98	0.95	0.03359
21:36659976:G:A	50	98	0.9	0.01906
21:36660015:G:A	50	98	0.84	0.1692
21:36660198:T:C	50	98	0.97	0.4668
21:36660273:T:C	50	100	0.98	0.01634
21:36660452:A:G	50	100	0.96	0.2231
21:36661172:G:T	43	100	0.98	0.01852
21:36661281:A:T	32	84.4	0.96	0.2861
21:36661348:A:G	50	98	0.85	0.01816
21:36661458:A:G	50	98	0.82	0.04611
21:36661523:A:G	50	100	0.77	0.01489
21:36661651:C:T	50	100	1	0.02215
21:36661696:T:C	50	100	0.98	0.01852
21:36661874:C:T	50	98	0.94	0.3272
21:36662172:C:T	50	100	0.98	0.01852
21:36662608:C:G	38	92.1	0.84	0.08569
21:36662926:C:T	50	98	0.84	0.09259
21:36662956:C:T	50	100	0.98	0.01271
21:36663176:C:T	50	100	0.99	0.01307
21:36663799:C:T	50	98	0.96	0.05338
21:36663893:G:A	50	98	0.96	0.0532
21:36664541:C:G	50	92	0.94	0.01071
21:36664543:C:G	50	94	0.94	0.01144
21:36664545:C:G	50	88	0.87	0.02179
21:36664547:C:G	49	89.8	0.9	0.0541
21:36664549:C:G	49	75.5	0.85	0.256
21:36664566:C:T	50	100	1	0.01053
21:36664820:G:A	50	100	0.99	0.0216
21:36664941:A:G	50	100	0.93	0.2088
21:36665481:A:T	50	98	0.82	0.03522
21:36665722:A:T	46	80.4	0.66	0.09241
21:36665951:A:G	50	98	0.91	0.2113
21:36665974:G:A	50	94	0.84	0.08588
21:36666013:G:A	50	98	0.84	0.03232
21:36666396:A:G	50	98	0.93	0.4542
21:36666413:C:T	50	98	0.88	0.01707
21:36666809:C:G	50	100	0.99	0.01071
21:36666993:C:T	50	98	0.87	0.01652
21:36667084:C:T	50	98	0.92	0.4532
21:36667361:T:C	50	98	0.87	0.01271
21:36667549:T:C	50	98	0.9	0.4528
21:36668106:C:T	50	98	0.83	0.2988
21:36668163:G:T	50	98	0.85	0.4399
21:36668291:T:C	50	100	0.85	0.1972
21:36669401:G:A	50	84	0.74	0.3373
21:36669561:A:C	50	92	0.76	0.2578
21:36670114:G:T	50	96	0.96	0.3197
21:36670126:G:A	50	94	0.92	0.2351
21:36670241:G:A	50	100	0.95	0.3224
21:36670543:G:C	50	100	1	0.01652
21:36670810:C:T	50	100	0.96	0.3408
21:36670828:T:A	50	100	0.89	0.03032
21:36671444:C:T	50	100	0.98	0.2983
21:36671777:T:G	50	98	0.73	0.01071
21:36672416:G:C	50	96	0.79	0.02869
21:36672788:C:T	50	100	0.89	0.02996
21:36672862:G:A	50	100	0.89	0.02996
21:36673787:C:T	50	100	0.95	0.08678
21:36673934:C:T	50	100	0.97	0.3001
21:36674102:C:T	50	100	0.98	0.3602
21:36674202:C:G	50	100	0.97	0.2997
21:36674359:T:C	50	100	1	0.01761
21:36674911:C:T	50	100	0.94	0.04539
21:36675047:C:T	50	100	0.95	0.1396
21:36675085:C:G	50	100	1	0.01761
21:36675271:A:G	50	100	0.99	0.2193
21:36675417:G:C	50	100	1	0.0187
21:36675441:C:A	50	100	0.96	0.1233
21:36675668:T:A	50	100	0.96	0.08642
21:36675861:G:C	50	100	0.96	0.1405
21:36675863:T:C	50	100	1	0.01852
21:36675978:T:A	50	100	0.98	0.2168
21:36676006:G:A	50	100	0.95	0.1151
21:36676348:G:A	50	98	0.94	0.08642
21:36676394:C:T	50	100	0.94	0.04194
21:36676540:T:C	50	100	0.96	0.2175
21:36676654:T:C	50	100	0.94	0.03667
21:36677331:G:C	50	100	0.88	0.03214
21:36677462:G:A	50	98	0.98	0.2139
21:36677649:G:T	50	100	0.98	0.3063
21:36677704:T:C	50	100	0.97	0.4343
21:36677792:A:C	50	98	0.93	0.01144
21:36678244:A:C	50	98	0.96	0.08624
21:36678374:C:T	50	100	0.73	0.01126
21:36678486:G:A	50	100	0.74	0.01144
21:36679092:G:A	50	100	0.92	0.02397
21:36679210:T:C	50	100	0.96	0.1106
21:36679326:C:T	50	100	0.96	0.1031
21:36679372:T:A	50	100	0.94	0.1089
21:36679462:C:T	50	100	1	0.01743
21:36679651:G:C	50	100	0.72	0.01126
21:36679703:G:A	50	100	0.97	0.1144
21:36679954:T:A	50	96	0.74	0.07752
21:36680036:T:C	50	100	0.89	0.02215
21:36680485:G:A	50	100	0.98	0.3074
21:36680564:T:C	50	100	0.72	0.01162
21:36680632:C:G	50	100	0.96	0.1411
21:36680753:G:A	50	98	0.97	0.1894
21:36680922:G:A	50	100	0.96	0.07934
21:36681100:A:C	50	98	0.97	0.1107
21:36681179:G:A	50	100	0.95	0.02451
21:36681298:G:A	50	100	0.93	0.02451
21:36681590:G:A	50	100	0.84	0.03105
21:36681717:A:G	50	100	0.93	0.04484
21:36681938:T:C	50	100	0.88	0.02124
21:36682159:T:C	50	100	0.94	0.04539
21:36682419:C:A	50	100	0.95	0.08551
21:36682791:C:T	50	100	0.92	0.02251
21:36682916:C:T	50	100	0.95	0.1447
21:36683019:C:T	50	100	0.96	0.1162
21:36683383:T:C	50	98	0.92	0.02378
21:36683472:C:T	50	100	0.99	0.2064
21:36683773:T:C	50	100	0.69	0.01162
21:36683784:A:G	50	100	0.94	0.04521
21:36683856:T:G	50	100	0.96	0.116
21:36683980:A:G	50	100	0.89	0.03486
21:36684021:T:A	50	100	0.87	0.01035
21:36684248:G:A	50	100	0.99	0.2255
21:36684290:G:A	50	98	0.92	0.04702
21:36685128:G:A	50	100	0.88	0.03413
21:36686088:T:G	30	86.7	0.77	0.1563
21:36686097:T:G	36	97.2	0.82	0.02015
21:36686099:T:G	39	94.9	0.78	0.01017
21:36686110:T:G	45	95.6	0.78	0.01779
21:36686115:T:G	43	97.7	0.83	0.02251
21:36686198:T:C	50	98	0.99	0.01489
21:36686530:G:A	50	98	0.92	0.01561
21:36686726:T:C	50	98	0.94	0.4415
21:36687019:G:T	50	100	0.97	0.1115
21:36687322:A:T	50	98	0.92	0.04285
21:36687542:C:T	50	96	0.92	0.4219
21:36687642:G:A	50	94	0.95	0.4263
21:36688829:T:C	50	100	0.97	0.0699
21:36688920:T:G	50	98	0.98	0.4241
21:36689072:C:T	50	100	0.97	0.06409
21:36689129:A:T	50	98	0.99	0.05229
21:36689322:C:A	50	98	0.98	0.4339
21:36689504:G:A	50	98	0.99	0.05229
21:36689753:A:C	50	100	0.98	0.07008
21:36689796:C:T	50	100	0.98	0.1314
21:36689914:C:G	50	100	0.91	0.03867
21:36690310:G:A	50	98	0.96	0.1289
21:36690753:T:A	50	100	0.84	0.01162
21:36690928:T:G	50	100	0.98	0.415
21:36691160:T:C	50	100	0.84	0.01162
21:36691459:T:C	50	100	0.95	0.0118
21:36691489:C:G	50	100	0.95	0.0118
21:36692602:C:T	50	100	0.98	0.2516
21:36692609:A:G	50	98	0.99	0.05229
21:36692900:C:G	50	100	0.93	0.01126
21:36692924:C:G	50	100	0.98	0.197
21:36692984:G:A	50	98	0.98	0.06826
21:36693510:T:G	50	98	0.99	0.05174
21:36693539:G:C	50	94	0.98	0.2529
21:36693550:A:G	50	96	0.98	0.2529
21:36693846:G:A	50	100	0.99	0.03958
21:36694278:T:C	50	98	0.99	0.4397
21:36694451:A:G	49	100	0.98	0.1966
21:36694464:T:G	50	100	0.99	0.2549
21:36694583:C:A	50	98	0.97	0.1187
21:36694833:C:T	50	100	0.99	0.01253
21:36695030:C:G	50	98	0.98	0.01144
21:36695349:G:A	50	100	0.97	0.1581
21:36695607:C:T	50	100	0.99	0.03522
21:36695909:G:A	50	100	0.98	0.06718
21:36695961:G:A	50	100	0.98	0.4219
21:36696809:C:T	48	97.9	0.88	0.0138
21:36696958:G:A	50	94	0.97	0.4297
21:36697142:A:G	50	96	0.98	0.2424
21:36697181:C:T	50	100	0.98	0.06572
21:36697210:C:T	50	100	0.89	0.0207
21:36697302:T:C	50	98	0.98	0.03722
21:36697465:C:A	50	100	0.95	0.01198
21:36697716:G:A	50	100	0.99	0.01253
21:36698793:A:T	50	100	0.94	0.4161
21:36698899:G:A	50	100	0.96	0.4223
21:36699063:T:C	48	97.9	0.97	0.1046
21:36699067:C:G	49	95.9	0.96	0.1258
21:36699238:G:A	50	100	0.99	0.01089
21:36699365:G:A	49	98	0.94	0.06681
21:36699688:A:G	50	96	0.96	0.1236
21:36699998:C:G	50	100	0.98	0.06681
21:36700056:G:C	50	100	0.96	0.2024
21:36700128:T:C	50	100	0.7	0.01235
21:36700154:C:A	50	100	0.97	0.06663
21:36700392:C:T	48	97.9	0.7	0.0118
21:36700472:T:C	50	98	0.93	0.158
21:36700756:C:G	50	100	0.87	0.01126
21:36700775:G:A	50	100	0.87	0.01144
21:36700872:G:C	50	96	0.91	0.05192
21:36700986:C:A	50	100	0.88	0.4138
21:36701071:T:A	50	98	0.77	0.01688
21:36701395:G:A	49	93.9	0.8	0.35
21:36701706:T:G	50	86	0.7	0.144
21:36701769:A:G	50	94	0.74	0.05882
21:36701790:C:A	50	82	0.7	0.3903
21:36702445:C:G	50	96	0.77	0.2636
21:36702644:G:C	50	94	0.78	0.1256
21:36702750:G:A	50	100	0.94	0.02251
21:36702804:C:T	50	98	0.84	0.02905
21:36702942:G:A	50	84	0.88	0.35
21:36703070:G:C	50	100	0.97	0.02397
21:36703299:C:T	50	100	0.79	0.01017
21:36703325:A:T	50	100	0.95	0.2769
21:36703340:T:C	50	98	0.95	0.2774
21:36703382:G:C	50	100	0.98	0.01398
21:36703404:G:A	44	97.7	0.97	0.04739
21:36703581:T:C	50	100	0.95	0.04684
21:36703640:C:G	50	98	0.97	0.1923
21:36703661:G:A	50	98	0.99	0.04593
21:36703732:G:T	50	98	0.95	0.08769
21:36703756:C:T	50	100	0.94	0.01961
21:36703801:A:G	50	100	0.98	0.02505
21:36703807:G:A	50	92	0.93	0.4675
21:36703916:A:C	50	100	0.98	0.02923
21:36703978:C:T	50	100	0.98	0.1939
21:36704023:C:G	50	98	0.94	0.06245
21:36704787:C:T	50	98	1	0.0276
21:36705168:A:G	50	100	0.98	0.1983
21:36705210:C:T	50	98	0.96	0.06463
21:36705244:G:T	50	98	0.89	0.1347
21:36705464:A:C	50	98	0.98	0.05011
21:36705703:G:C	50	100	0.81	0.01561
21:36705980:C:T	50	98	0.88	0.1347
21:36706115:C:G	50	100	0.99	0.03595
21:36706191:A:C	50	98	0.92	0.04793
21:36706253:C:T	50	94	0.97	0.4245
21:36706326:C:G	50	98	0.9	0.2431
21:36706362:C:T	50	100	1	0.0276
21:36706702:G:A	50	100	0.99	0.03341
21:36707093:C:T	50	100	0.99	0.02433
21:36707654:C:A	50	100	0.67	0.03159
21:36708018:T:C	50	100	0.99	0.1952
21:36708439:C:G	50	100	0.99	0.1964
21:36708479:C:G	50	100	0.99	0.03577
21:36708800:C:G	50	98	0.99	0.04575
21:36709096:C:A	50	98	0.86	0.03431
21:36709180:C:T	50	100	0.92	0.01906
21:36709262:T:G	50	100	0.99	0.1966
21:36709277:C:G	50	100	0.99	0.2255
21:36709767:T:C	50	100	0.98	0.02433
21:36709968:G:A	50	96	0.95	0.05919
21:36710512:C:T	50	96	0.98	0.4463
21:36710639:A:G	50	98	0.99	0.03195
21:36710819:A:G	50	100	1	0.1966
21:36710942:G:A	50	92	0.79	0.02306
21:36711249:C:T	50	100	1	0.1975
21:36711275:C:T	50	100	1	0.1975
21:36711439:G:A	50	100	0.99	0.03903
21:36711967:T:A	50	100	0.99	0.1946
21:36712465:G:C	50	100	0.98	0.01924
21:36712473:G:A	50	98	0.99	0.08551
21:36713144:G:A	50	98	0.98	0.2939
21:36713218:G:A	50	100	1	0.02977
21:36713442:T:C	50	98	0.99	0.1948
21:36713971:G:A	50	100	0.99	0.1952
21:36714849:G:A	50	100	0.98	0.195
21:36715193:C:T	50	98	0.82	0.02233
21:36715341:A:G	50	100	0.93	0.2816
21:36715515:G:A	50	98	0.98	0.04811
21:36716121:C:T	50	98	0.82	0.01235
21:36716249:G:A	50	92	0.94	0.4432
21:36716632:A:G	50	100	0.95	0.189
21:36716704:A:G	50	96	0.9	0.03704
21:36716796:A:G	50	100	0.88	0.1761
21:36716874:T:C	50	100	0.89	0.1926
21:36717265:A:G	50	98	0.98	0.02941
21:36717579:C:T	50	96	0.94	0.06463
21:36717860:T:C	50	100	0.92	0.2918
21:36718584:C:T	50	100	0.84	0.01543
21:36718707:T:A	50	92	0.93	0.3037
21:36718928:C:T	50	96	0.85	0.09423
21:36719059:G:A	50	98	0.87	0.03359
21:36719230:T:C	50	98	0.9	0.187
21:36719342:C:T	50	96	0.74	0.05991
21:36719738:A:C	50	90	0.84	0.4109
21:36719771:G:A	50	98	0.81	0.03341
21:36719871:C:T	50	98	0.89	0.04757
21:36720399:T:C	50	96	0.92	0.3542
21:36720618:T:G	50	100	0.9	0.02596
21:36720770:T:C	50	94	0.93	0.4595
21:36720876:A:G	50	100	0.86	0.06808
21:36721646:C:T	50	94	0.92	0.07244
21:36721787:C:T	50	100	0.86	0.05592
21:36721967:G:A	50	100	0.82	0.01797
21:36722429:G:T	50	98	0.75	0.01162
21:36723909:C:T	50	94	0.94	0.3135
21:36724674:T:C	50	94	0.94	0.3143
21:36724815:T:A	50	92	0.94	0.4829
21:36724920:T:C	50	92	0.93	0.4926
21:36725188:A:C	50	96	0.94	0.1097
21:36725200:A:G	50	96	0.94	0.1097
21:36725777:T:C	50	98	0.9	0.1445
21:36726750:G:C	50	100	0.91	0.03177
21:36727408:G:T	50	100	0.97	0.05955
21:36728006:C:G	50	100	0.98	0.05955
21:36728206:G:A	50	100	0.98	0.06481
21:36728432:C:G	50	100	0.8	0.01053
21:36728505:G:A	50	100	0.98	0.065
21:36728791:A:G	50	98	0.96	0.03595
21:36729261:C:T	50	100	0.97	0.01162
21:36730310:G:A	50	100	0.99	0.01198
21:36730418:C:T	50	100	0.97	0.01035
21:36731281:C:T	50	100	0.97	0.0463
21:36731301:C:T	50	100	0.97	0.0463
21:36731329:C:T	50	100	0.92	0.2215
21:36731693:C:G	50	100	0.96	0.01235
21:36731755:C:T	50	98	0.96	0.04575
21:36732437:C:T	50	96	0.94	0.3479
21:36732520:G:A	50	100	0.84	0.03322
21:36733761:C:T	50	98	0.93	0.345
21:36733908:C:T	50	98	0.91	0.2131
21:36734011:G:T	50	100	0.94	0.37
21:36734242:A:C	50	92	0.91	0.2747
21:36734375:A:G	50	100	0.99	0.01071
21:36735005:G:C	50	92	0.92	0.3962
21:36735404:T:C	50	96	0.9	0.1447
21:36735558:T:C	50	92	0.89	0.3161
21:36735891:C:G	50	100	0.9	0.04993
21:36736055:C:T	50	98	0.83	0.04575
21:36736162:C:T	50	86	0.76	0.1313
21:36736406:G:A	50	76	0.8	0.2433
21:36736407:C:T	50	100	0.73	0.01144
21:36736746:T:C	49	95.9	0.78	0.08533
21:36736755:C:T	49	95.9	0.78	0.07389
21:36736834:T:C	50	100	0.85	0.01888
21:36736897:T:G	50	100	0.95	0.03686
21:36736979:T:C	50	98	0.79	0.04012
21:36736987:C:T	50	98	0.76	0.03831
21:36737183:C:T	50	100	0.92	0.01761
21:36737379:C:T	50	100	0.83	0.03686
21:36737472:G:T	50	98	0.84	0.01797
21:36737693:A:G	50	98	0.88	0.1988
21:36737869:G:T	50	92	0.88	0.1915
21:36738039:G:C	50	100	0.95	0.03922
21:36738837:G:C	50	92	0.89	0.4996
21:36738983:G:T	50	100	0.89	0.01924
21:36739226:T:G	50	100	0.96	0.01198
21:36739828:T:C	50	100	1	0.01126
21:36739919:G:A	50	98	0.84	0.1981
21:36740480:G:C	50	100	0.91	0.2062
21:36741697:C:A	50	94	0.89	0.4568
21:36741959:C:T	50	100	0.72	0.0138
21:36742141:A:G	50	90	0.85	0.2638
21:36742669:G:C	50	94	0.91	0.3958
21:36743971:G:A	50	100	0.73	0.02124
21:36744739:G:A	50	98	0.92	0.24
21:36744946:G:A	50	96	0.84	0.01888
21:36745007:C:A	50	100	0.9	0.1719
21:36745204:C:T	50	98	0.91	0.2404
21:36745441:T:G	50	100	0.71	0.03431
21:36745788:G:C	50	100	0.91	0.1705
21:36746406:C:T	50	96	0.92	0.2504
21:36746639:A:C	50	96	0.91	0.4866
21:36747390:C:G	50	96	0.71	0.01725
21:36747792:G:C	50	100	0.8	0.01162
21:36748066:T:C	50	100	0.88	0.0138
21:36748248:C:G	50	96	0.91	0.1939
21:36748341:G:A	50	100	0.9	0.01816
21:36748417:G:A	50	98	0.91	0.2473
21:36749236:T:C	50	98	0.88	0.4513
21:36749271:G:A	50	98	0.8	0.01888
21:36750113:T:G	50	98	0.71	0.04194
21:36751624:C:T	50	90	0.81	0.364
21:36752762:T:C	50	100	0.83	0.0167
21:36753040:G:T	50	98	0.91	0.0187
21:36753699:G:A	50	100	0.96	0.01888
21:36753725:G:A	50	98	0.89	0.04248
21:36753987:A:G	50	96	0.92	0.06518
21:36754206:T:C	50	100	0.74	0.01307
21:36754926:A:G	50	94	0.88	0.0463
21:36755062:A:C	50	100	0.94	0.01307
21:36755325:C:T	50	90	0.76	0.1556
21:36756177:A:G	49	98	0.84	0.02469
21:36756249:T:A	50	98	0.73	0.01035
21:36756266:A:G	50	98	0.87	0.04339
21:36756267:C:T	50	98	0.86	0.04884
21:36756271:C:T	50	100	0.88	0.0423
21:36756406:G:A	50	84	0.87	0.4971
21:36756429:C:T	49	95.9	0.74	0.03613
21:36756631:G:A	50	100	0.91	0.01507
21:36756821:A:C	50	98	0.98	0.3952
21:36757174:C:T	50	98	0.98	0.4109
21:36757184:T:C	49	98	0.97	0.4116
21:36757471:G:A	50	100	0.98	0.4192
21:36757605:C:A	50	96	0.81	0.03885
21:36757760:A:G	50	100	0.98	0.3902
21:36758305:G:A	50	100	1	0.02124
21:36758319:G:A	49	100	1	0.02324
21:36759424:C:T	50	100	0.98	0.01362
21:36759547:T:C	50	100	1	0.06445
21:36759568:G:A	50	100	0.99	0.4748
21:36759871:C:T	50	100	0.99	0.3624
21:36759948:G:A	50	100	1	0.02142
21:36760529:G:A	50	96	0.76	0.02959
21:36760803:C:G	50	100	1	0.01688
21:36760907:C:T	50	100	0.94	0.04847
21:36761064:C:T	50	98	0.98	0.01089
21:36761812:C:T	50	98	0.98	0.4428
21:36761965:C:A	50	100	0.99	0.3555
21:36762391:G:A	50	90	0.86	0.1776
21:36762545:G:C	50	100	0.97	0.1458
21:36762820:C:T	50	100	0.94	0.03504
21:36763029:T:C	50	100	0.91	0.0285
21:36763118:G:A	50	98	0.86	0.02215
21:36763256:C:T	49	100	0.97	0.1158
21:36763488:C:T	50	100	0.97	0.1158
21:36764501:C:T	50	100	0.9	0.01761
21:36765296:C:T	50	100	0.98	0.1354
21:36766100:C:T	50	98	0.99	0.3571
21:36766185:G:A	50	100	0.97	0.1124
21:36766471:T:C	50	100	0.96	0.01507
21:36766582:A:C	50	100	0.97	0.01489
21:36766744:G:T	50	100	0.96	0.0354
21:36767101:T:A	50	100	0.98	0.1512
21:36767202:A:T	50	100	0.96	0.0354
21:36767331:C:A	50	100	0.99	0.358
21:36767528:G:A	50	100	0.95	0.0276
21:36767564:T:G	50	100	0.99	0.01362
21:36767705:T:C	50	100	0.97	0.1532
21:36767874:G:A	50	100	0.99	0.01362
21:36767961:A:C	50	100	0.99	0.3557
21:36768038:T:C	50	100	0.99	0.01362
21:36768129:G:T	50	98	1	0.06318
21:36768358:G:C	50	100	0.97	0.04448
21:36769262:G:A	50	100	0.98	0.1122
21:36769346:G:A	50	100	1	0.01906
21:36769761:C:T	50	100	0.96	0.01344
21:36770969:C:T	50	98	0.94	0.0325
21:36771001:C:T	50	100	0.98	0.1347
21:36771249:T:A	50	94	0.86	0.02959
21:36771306:C:T	50	100	0.95	0.02741
21:36771774:A:G	50	100	0.98	0.2286
21:36772038:A:T	50	100	0.98	0.4922
21:36772420:T:G	50	100	0.94	0.0325
21:36772439:G:C	50	100	0.98	0.4878
21:36772623:A:T	50	100	1	0.02088
21:36773657:C:G	50	100	0.99	0.02705
21:36774336:C:T	50	98	0.98	0.3725
21:36774529:C:T	50	100	0.99	0.4922
21:36774814:G:T	50	96	0.95	0.1129
21:36775301:G:T	50	98	0.98	0.3715
21:36775480:C:T	50	100	1	0.02342
21:36775804:C:T	50	98	0.95	0.02832
21:36775856:G:A	50	100	0.97	0.02233
21:36776100:C:A	50	100	0.97	0.02251
21:36776832:C:T	50	100	0.97	0.1282
21:36776909:C:A	49	100	1	0.02342
21:36776932:T:C	50	100	0.99	0.01779
21:36777266:G:A	50	98	0.98	0.476
21:36777350:T:C	50	100	0.96	0.04793
21:36777398:G:A	50	98	0.94	0.03304
21:36777557:G:A	50	98	0.93	0.02215
21:36777679:T:C	50	100	0.97	0.01779
21:36777985:T:C	50	100	0.95	0.01489
21:36778171:A:G	50	100	0.67	0.01797
21:36778190:T:C	50	100	0.89	0.01906
21:36778843:G:A	50	100	0.92	0.02741
21:36778953:A:T	50	98	0.84	0.01144
21:36779590:T:C	50	98	0.93	0.4444
21:36779902:C:T	50	98	0.96	0.1138
21:36780009:C:T	50	100	0.94	0.4691
21:36780094:C:A	50	100	0.91	0.04593
21:36780232:T:C	50	100	0.93	0.4686
21:36780454:G:A	50	100	0.93	0.04503
21:36780461:G:A	50	100	0.89	0.02197
21:36780772:G:A	50	94	0.89	0.4677
21:36780836:G:A	50	98	0.92	0.03268
21:36781042:G:C	50	98	0.9	0.03195
21:36781077:G:A	50	90	0.84	0.4953
21:36781246:T:C	50	78	0.72	0.2099
21:36781750:C:G	50	84	0.7	0.1928
21:36781911:G:T	50	100	0.88	0.01888
21:36782120:G:A	50	98	0.87	0.07153
21:36782144:G:A	50	96	0.86	0.07044
21:36782174:G:A	50	98	0.87	0.01834
21:36782277:T:C	50	100	0.8	0.04884
21:36782396:G:A	50	100	0.88	0.03794
21:36782581:C:G	50	100	0.92	0.05683
21:36782868:T:C	50	100	0.9	0.15
21:36782977:C:T	50	100	0.93	0.07244
21:36783149:G:A	50	100	0.92	0.07208
21:36783171:T:C	50	98	0.9	0.1048
21:36783498:G:A	50	100	0.97	0.01906
21:36783869:T:C	50	94	0.95	0.01834
21:36784182:C:G	50	100	0.96	0.1503
21:36784297:T:C	50	100	0.97	0.1416
21:36784666:T:C	50	100	0.97	0.142
21:36784685:C:A	50	100	0.94	0.03141
21:36785295:C:A	50	100	1	0.01761
21:36785349:G:A	50	100	0.96	0.05501
21:36785496:C:T	50	100	1	0.01743
21:36786055:A:G	50	100	0.96	0.03558
21:36786535:G:A	50	98	0.97	0.1363
21:36786880:T:C	50	98	0.98	0.1449
21:36787100:G:C	50	98	0.98	0.3293
21:36787159:G:A	50	98	0.98	0.1452
21:36787475:C:G	50	100	0.98	0.07462
21:36787725:C:T	50	100	0.98	0.1589
21:36787862:T:C	50	96	0.91	0.4555
21:36788159:G:C	50	98	0.67	0.02687
21:36788520:C:G	50	98	0.93	0.05265
21:36788610:T:C	50	98	0.98	0.3324
21:36789291:T:C	50	98	0.95	0.05283
21:36789408:C:T	50	100	0.98	0.07498
21:36789711:G:C	50	98	0.98	0.1431
21:36790118:G:A	50	94	0.96	0.3689
21:36790213:A:G	50	88	0.79	0.1865
21:36790517:A:T	50	90	0.96	0.3048
21:36790958:T:G	50	96	0.82	0.01525
21:36791021:T:C	50	98	0.94	0.06391
21:36791074:T:C	50	96	0.92	0.0846
21:36791214:C:T	50	100	0.98	0.05628
21:36791258:A:G	50	100	0.96	0.09822
21:36791274:C:T	50	100	0.98	0.05447
21:36791656:T:C	50	100	0.93	0.07607
21:36791758:C:T	50	100	0.87	0.01961
21:36791855:C:T	50	100	0.96	0.08696
21:36792129:C:T	50	100	0.98	0.05556
21:36792331:T:C	50	100	0.99	0.01598
21:36792419:C:G	50	100	0.97	0.02142
21:36793001:C:T	50	100	0.98	0.09713
21:36793055:C:T	50	100	0.96	0.0325
21:36793080:C:T	50	100	1	0.03922
21:36793442:C:T	50	100	1	0.03649
21:36793528:C:T	50	96	0.94	0.4081
21:36793916:T:C	50	100	0.83	0.02832
21:36793934:A:T	50	100	1	0.1334
21:36794104:G:A	50	96	0.77	0.01253
21:36794539:T:C	50	100	1	0.01598
21:36794559:G:T	50	100	0.99	0.09731
21:36794667:G:C	50	100	1	0.03994
21:36794776:A:C	50	100	1	0.0305
21:36795067:C:A	50	96	0.82	0.01452
21:36795068:A:G	50	96	0.83	0.01452
21:36795089:C:T	50	98	0.94	0.3916
21:36795651:C:T	50	100	0.99	0.04793
21:36795995:A:C	50	98	1	0.2353
21:36796098:G:A	50	98	0.99	0.1002
21:36796145:T:C	50	100	0.88	0.02996
21:36796368:T:C	50	100	1	0.01834
21:36796448:T:C	50	98	0.91	0.08152
21:36796942:C:T	50	98	0.99	0.1004
21:36797028:G:A	50	100	0.78	0.0138
21:36797114:G:A	50	100	1	0.01816
21:36797185:C:T	50	100	1	0.06245
21:36797291:G:C	50	100	1	0.01834
21:36797539:T:C	50	100	1	0.03994
21:36798134:G:A	50	98	1	0.09731
21:36798178:A:G	50	100	1	0.2355
21:36798395:G:A	49	100	1	0.01507
21:36798658:A:G	50	100	1	0.1009
21:36798861:G:A	50	100	1	0.03994
21:36799121:T:C	50	100	1	0.03994
21:36799126:T:C	50	100	1	0.2355
21:36799326:C:T	50	100	0.99	0.4094
21:36799354:C:T	50	100	1	0.1948
21:36799791:C:A	50	100	1	0.1344
21:36799842:A:G	50	100	1	0.03994
21:36799905:G:T	50	98	1	0.1002
21:36800325:A:G	50	100	0.98	0.03159
21:36800436:A:G	50	100	1	0.2326
21:36801396:C:G	50	100	1	0.2355
21:36801698:T:G	50	100	1	0.01834
21:36801720:T:C	50	100	1	0.06227
21:36801795:A:T	50	100	0.77	0.02378
21:36802244:A:G	50	98	0.82	0.01616
21:36802520:A:C	50	96	0.76	0.0138
21:36802587:C:A	50	98	1	0.09659
21:36803438:C:T	50	100	1	0.06227
21:36803575:G:A	50	100	1	0.01616
21:36803816:C:T	50	100	1	0.06227
21:36804031:C:G	50	98	1	0.2317
21:36804455:A:C	50	100	1	0.01834
21:36804525:G:C	50	100	1	0.03686
21:36804818:A:G	50	100	0.98	0.06191
21:36804946:G:C	50	100	1	0.03686
21:36805061:G:A	50	100	0.98	0.01525
21:36805680:G:A	50	100	0.98	0.061
21:36805904:G:A	50	100	1	0.061
21:36806288:C:A	50	100	1	0.03686
21:36806651:T:C	50	100	0.98	0.03177
21:36806776:C:A	50	100	1	0.03704
21:36806886:G:A	50	100	0.89	0.02378
21:36807290:C:T	50	98	1	0.1002
21:36807371:C:T	50	100	1	0.01852
21:36807396:C:T	50	100	1	0.03631
21:36807633:T:G	50	100	1	0.06209
21:36808704:T:A	50	100	0.99	0.02633
21:36808800:A:G	50	100	1	0.1189
21:36809268:A:G	50	100	1	0.1723
21:36809633:T:C	50	100	0.99	0.1269
21:36809950:G:A	50	98	1	0.09967
21:36810094:C:T	50	100	0.86	0.02959
21:36810131:T:G	50	100	0.87	0.02959
21:36810405:G:A	50	100	1	0.02324
21:36810551:T:G	50	100	0.99	0.2458
21:36810656:G:A	50	100	1	0.0394
21:36810750:A:C	50	100	0.81	0.02614
21:36810815:G:T	50	100	1	0.04757
21:36810829:A:G	50	100	0.99	0.3095
21:36811831:A:G	50	98	0.91	0.08497
21:36812215:T:C	50	100	0.99	0.05392
21:36812325:T:C	50	100	0.98	0.01761
21:36812347:G:C	49	100	0.99	0.07662
21:36812395:C:T	50	100	1	0.01743
21:36812434:C:T	50	100	0.98	0.2208
21:36813139:T:C	50	100	1	0.01743
21:36813243:C:T	50	100	1	0.01743
21:36813467:A:G	50	100	1	0.0581
21:36813481:G:C	50	100	1	0.1191
21:36813593:T:C	50	100	1	0.01743
21:36814034:T:C	50	98	1	0.07135
21:36814064:T:C	50	98	1	0.01834
21:36814082:C:A	50	100	1	0.02923
21:36814835:A:G	50	100	1	0.01634
21:36814909:G:A	50	100	0.97	0.04811
21:36815809:C:T	50	100	0.98	0.02433
21:36815845:G:T	50	98	0.99	0.2738
21:36816057:A:G	50	100	0.99	0.3183
21:36816164:C:T	50	100	1	0.01416
21:36816323:G:C	50	100	1	0.01089
21:36816851:G:C	50	100	1	0.04212
21:36817106:T:C	50	100	1	0.02451
21:36817196:A:G	50	100	0.99	0.26
21:36817379:C:T	50	100	0.99	0.04139
21:36818890:G:A	50	98	1	0.01452
21:36819551:T:C	50	100	1	0.01616
21:36819574:G:T	50	100	0.99	0.3183
21:36819596:C:A	50	100	0.99	0.2467
21:36820274:G:A	50	100	1	0.01416
21:36820397:G:A	50	100	1	0.07353
21:36820462:G:A	50	100	1	0.02215
21:36820519:A:G	50	100	0.99	0.3183
21:36820648:G:A	50	100	1	0.05483
21:36820678:C:T	50	100	0.99	0.2469
21:36820849:C:T	50	100	1	0.0158
21:36820900:C:A	50	98	0.9	0.01344
21:36820907:G:T	50	98	0.86	0.02433
21:36821780:C:G	50	100	1	0.02451
21:36821860:G:A	50	100	1	0.04194
21:36822311:T:C	50	100	1	0.01107
21:36822398:G:A	50	100	0.99	0.2229
21:36822412:G:A	50	100	1	0.04194
21:36822714:G:C	50	100	0.99	0.2464
21:36823805:A:G	50	100	0.99	0.0768
21:36823886:C:T	50	100	1	0.04194
21:36824598:C:A	50	100	1	0.01107
21:36824858:C:T	50	100	0.99	0.0768
21:36825211:C:T	50	100	1	0.0906
21:36825284:C:A	50	96	0.99	0.3172
21:36825734:G:A	50	100	1	0.07335
21:36825988:A:G	50	98	0.99	0.3172
21:36826015:G:A	50	100	1	0.04684
21:36826159:C:T	50	100	1	0.1264
21:36826349:G:C	50	98	0.99	0.3172
21:36826411:A:G	50	98	0.99	0.3172
21:36826613:A:C	50	100	1	0.01107
21:36826645:G:A	50	100	1	0.0906
21:36826949:T:C	50	100	1	0.01707
21:36827118:G:C	50	100	1	0.1264
21:36827331:T:C	50	100	1	0.3186
21:36827385:A:G	50	100	1	0.2603
21:36827437:G:A	50	100	1	0.2602
21:36827676:G:C	50	100	1	0.01416
21:36827679:G:A	50	100	1	0.0423
21:36828003:T:C	50	98	0.99	0.2687
21:36828006:G:T	50	100	1	0.07353
21:36828071:C:G	50	100	1	0.04702
21:36828293:T:C	50	100	1	0.01707
21:36829516:T:C	50	100	1	0.0768
21:36829742:C:A	50	100	1	0.04702
21:36830343:G:C	50	100	1	0.2529
21:36830486:G:A	50	100	1	0.2402
21:36830561:C:T	50	100	1	0.01089
21:36830980:C:T	50	100	0.97	0.01743
21:36831371:G:A	50	100	1	0.04684
21:36831380:T:C	50	100	1	0.04902
21:36831790:T:A	50	100	0.99	0.01126
21:36831824:T:A	50	100	1	0.2255
21:36831858:G:T	50	98	0.93	0.04866
21:36832294:A:C	50	100	1	0.2529
21:36832545:A:T	50	100	1	0.04212
21:36833001:T:A	50	100	1	0.01452
21:36833154:G:A	50	100	0.99	0.08951
21:36833307:G:A	50	100	1	0.3822
21:36833855:C:A	50	100	1	0.04212
21:36833866:C:T	50	100	0.9	0.01743
21:36834120:G:A	50	100	1	0.01452
21:36834218:T:A	50	100	1	0.0906
21:36834340:T:C	50	100	1	0.1327
21:36834426:G:T	50	100	1	0.01471
21:36834579:C:T	50	100	0.99	0.08951
21:36834803:C:T	50	100	1	0.01089
21:36834849:T:C	50	100	1	0.04212
21:36834973:T:C	50	98	0.94	0.05156
21:36835051:G:C	50	100	1	0.04212
21:36835084:G:A	50	100	1	0.2253
21:36835710:C:T	50	100	1	0.04212
21:36835788:T:C	50	100	1	0.06518
21:36835977:C:G	50	100	1	0.2529
21:36837115:G:A	50	100	1	0.1285
21:36837177:C:T	50	98	1	0.04212
21:36837470:A:C	50	100	1	0.1284
21:36837734:C:A	50	98	0.88	0.01126
21:36837812:C:T	50	100	1	0.1285
21:36838104:G:T	50	100	1	0.3818
21:36838328:A:C	50	98	0.72	0.01471
21:36838330:C:A	50	90	0.63	0.02832
21:36838332:C:A	50	100	1	0.01107
21:36838378:T:C	50	100	1	0.01707
21:36838404:T:C	50	100	1	0.01707
21:36838791:T:C	50	100	1	0.2253
21:36839189:G:A	50	100	1	0.04212
21:36839293:C:T	50	100	1	0.146
21:36839909:A:T	50	100	1	0.1462
21:36840342:T:C	50	100	1	0.01489
21:36840758:G:A	50	98	0.99	0.0423
21:36840813:A:G	50	100	0.9	0.01398
21:36840849:G:A	50	100	1	0.02959
21:36841121:T:C	50	100	1	0.2251
21:36841262:C:T	50	100	0.99	0.0138
21:36841388:G:A	50	98	0.99	0.0423
21:36841583:G:A	50	100	1	0.01707
21:36841668:G:A	50	98	1	0.04884
21:36841739:A:T	50	100	0.99	0.07335
21:36841747:C:T	50	100	1	0.1554
21:36841934:T:C	50	100	0.98	0.0118
21:36842047:T:C	50	100	1	0.02451
21:36843249:G:A	50	100	0.99	0.1262
21:36843355:A:T	50	100	1	0.01471
21:36843623:A:G	50	100	1	0.0768
21:36843768:C:T	50	100	1	0.03014
21:36843821:C:A	50	100	0.99	0.2442
21:36844242:A:G	50	98	1	0.4506
21:36844245:G:A	50	98	1	0.4065
21:36844296:T:A	50	100	0.98	0.02142
21:36844387:T:C	50	100	1	0.01779
21:36844388:A:G	50	100	1	0.03232
21:36844614:T:C	50	100	1	0.01053
21:36844647:T:C	50	98	1	0.4379
21:36844747:G:C	50	98	1	0.4375
21:36845202:T:A	50	100	1	0.0768
21:36845357:C:T	50	100	0.98	0.08987
21:36845413:G:A	50	100	0.98	0.1155
21:36845526:C:A	50	98	1	0.02451
21:36845538:A:C	50	100	0.98	0.07226
21:36845674:G:A	50	98	0.95	0.01797
21:36846890:A:G	50	98	0.98	0.4579
21:36847201:G:A	50	100	0.99	0.0354
21:36847243:C:T	50	100	0.99	0.3526
21:36847338:C:T	50	100	1	0.02233
21:36847548:A:T	50	100	0.98	0.0354
21:36847775:T:A	50	100	0.92	0.01779
21:36848054:T:C	50	100	0.99	0.0768
21:36848126:T:C	50	100	0.96	0.1046
21:36848394:G:C	50	96	0.96	0.05174
21:36848567:C:A	50	96	0.97	0.4052
21:36848791:A:G	50	98	0.96	0.05592
21:36848822:T:G	50	98	0.98	0.1298
21:36848824:T:C	50	100	1	0.01452
21:36849207:G:A	50	100	0.99	0.01452
21:36849521:G:A	50	100	0.98	0.01452
21:36849675:C:T	50	100	0.97	0.01452
21:36849737:G:A	50	98	0.87	0.04012
21:36850444:T:C	50	98	0.8	0.02269
21:36850517:T:G	50	96	0.81	0.1118
21:36850572:C:T	50	100	0.93	0.05683
21:36851555:G:A	50	98	0.77	0.01144
21:36851763:T:C	50	100	0.94	0.05428
21:36852237:C:T	50	98	0.97	0.4555
21:36852290:T:C	50	100	0.97	0.2431
21:36852347:A:G	50	98	0.97	0.4523
21:36852348:T:G	50	98	0.98	0.453
21:36853051:T:C	50	100	0.99	0.0325
21:36853512:G:A	50	100	0.99	0.2362
21:36853826:T:C	50	98	0.99	0.08769
21:36853979:T:C	50	100	1	0.02015
21:36854114:T:C	50	100	0.99	0.2433
21:36854692:G:C	50	96	0.97	0.1409
21:36854795:A:C	50	100	0.93	0.01561
21:36854879:C:T	50	100	0.95	0.03704
21:36854892:A:C	50	100	1	0.244
21:36854989:T:G	50	98	0.98	0.4724
21:36854997:G:C	50	98	0.99	0.4724
21:36855042:C:T	50	98	0.99	0.4726
21:36855328:C:A	50	100	1	0.02887
21:36855362:G:C	50	100	1	0.2442
21:36855420:C:T	50	100	0.99	0.02179
21:36855521:G:C	50	98	0.98	0.07807
21:36855603:C:T	50	98	0.96	0.03722
21:36855633:A:G	50	98	1	0.2442
21:36855768:G:A	50	100	1	0.2429
21:36856912:T:C	50	96	0.99	0.4724
21:36856959:T:G	50	96	0.84	0.0138
21:36857267:A:C	50	100	1	0.01997
21:36857338:G:T	50	96	0.99	0.2442
21:36857503:G:T	50	100	0.99	0.02197
21:36857662:T:C	50	100	1	0.2466
21:36857728:C:A	50	100	0.98	0.07861
21:36858034:C:T	50	100	1	0.01543
21:36858079:C:T	50	100	1	0.01543
21:36858454:A:T	50	96	0.99	0.2311
21:36858642:T:G	50	100	0.98	0.04557
21:36858661:A:C	50	96	1	0.4762
21:36859568:T:C	50	100	1	0.2367
21:36859784:G:A	50	100	1	0.01652
21:36859938:G:A	50	100	1	0.2351
21:36860144:C:G	50	100	1	0.02614
21:36860375:A:G	50	100	0.87	0.03177
21:36860379:G:A	50	98	1	0.1162
21:36860471:G:A	50	98	0.97	0.04866
21:36860937:G:A	50	100	1	0.2347
21:36861473:A:G	50	100	0.91	0.01126
21:36861598:T:C	50	100	1	0.262
21:36861825:C:T	50	98	0.94	0.02306
21:36861972:G:A	50	98	1	0.4686
21:36862715:C:T	50	100	0.99	0.08551
21:36862971:G:A	50	100	0.99	0.2761
21:36863136:C:T	50	100	1	0.2614
21:36863552:T:G	50	100	1	0.1463
21:36863633:C:G	50	100	1	0.2611
21:36863648:C:A	50	98	0.99	0.1946
21:36863650:C:T	50	98	1	0.4724
21:36863977:C:T	50	98	0.99	0.2032
21:36864036:T:G	50	98	0.99	0.1946
21:36864269:G:A	50	100	1	0.02977
21:36864272:T:C	50	100	1	0.2613
21:36864292:T:C	50	100	1	0.2613
21:36864339:G:A	50	100	0.95	0.02306
21:36864813:C:T	50	96	0.83	0.01434
21:36864856:T:C	50	100	0.95	0.02977
21:36865158:C:G	50	100	1	0.2623
21:36865184:G:T	50	100	1	0.1129
21:36865200:A:G	50	98	0.99	0.4504
21:36865377:C:G	50	100	1	0.2614
21:36865917:C:T	50	100	1	0.05919
21:36866379:A:G	50	100	1	0.05919
21:36866857:T:A	50	96	0.98	0.469
21:36867199:G:A	50	100	1	0.2638
21:36867283:G:A	50	98	0.99	0.1999
21:36868477:T:C	50	100	0.99	0.08297
21:36868522:C:T	50	100	0.99	0.2647
21:36868670:G:A	50	98	0.99	0.1997
21:36868749:C:A	50	100	1	0.09786
21:36869001:G:A	50	100	1	0.2525
21:36869117:T:A	50	98	1	0.1855
21:36869121:T:A	50	96	0.98	0.2217
21:36869125:T:A	50	100	0.98	0.08951
21:36869334:G:T	50	100	0.98	0.07698
21:36869756:G:A	50	100	0.99	0.2642
21:36870160:C:G	50	100	0.99	0.03123
21:36870910:C:G	50	96	0.99	0.2918
21:36871099:C:T	50	100	1	0.2899
21:36871356:C:G	50	100	1	0.4675
21:36871419:A:G	50	100	1	0.2899
21:36871869:G:T	50	100	0.98	0.06627
21:36871880:A:G	50	100	1	0.4653
21:36872165:G:A	50	100	1	0.1928
21:36872519:A:C	50	100	1	0.4584
21:36872872:G:A	50	100	1	0.1681
21:36872903:T:A	50	100	1	0.2892
21:36873100:T:C	50	100	1	0.04666
21:36873129:G:T	49	93.9	1	0.4715
21:36873389:C:T	50	100	1	0.04575
21:36873518:T:C	50	100	1	0.2892
21:36873956:C:A	50	100	1	0.04648
21:36873978:T:C	50	100	1	0.4584
21:36874409:T:A	50	90	0.75	0.03631
21:36874414:T:A	50	100	0.98	0.173
21:36874463:G:A	50	100	0.78	0.01761
21:36874747:A:G	50	100	1	0.2901
21:36874866:C:A	50	100	0.99	0.193
21:36875101:A:C	50	100	1	0.04666
21:36875280:G:A	50	100	1	0.4584
21:36875529:A:G	50	100	1	0.4702
21:36875899:C:A	50	100	1	0.2898
21:36876166:G:A	50	100	1	0.07625
21:36876319:T:C	50	100	1	0.04666
21:36876366:C:T	50	100	1	0.1679
21:36876382:A:G	50	100	1	0.4198
21:36878621:G:C	50	100	1	0.04085
21:36878717:T:A	50	100	1	0.3825
21:36878802:T:C	50	100	1	0.07607
21:36878953:C:A	50	100	1	0.4503
21:36879258:A:G	50	100	1	0.3824
21:36879665:C:T	50	100	1	0.07607
21:36880522:A:G	50	100	1	0.07607
21:36880780:G:A	50	100	1	0.193
21:36880914:G:A	50	100	1	0.07625
21:36881114:T:C	50	100	1	0.478
21:36881185:G:T	50	100	1	0.01071
21:36881365:A:T	50	100	1	0.02633
21:36881595:T:G	50	100	1	0.1932
21:36882110:G:A	50	100	1	0.1683
21:36882269:G:A	50	100	1	0.1679
21:36882545:A:G	50	100	1	0.1416
21:36882674:G:A	49	100	1	0.07607
21:36882682:C:T	50	100	0.99	0.09858
21:36882702:C:A	50	100	1	0.01089
21:36882801:T:C	50	100	1	0.1683
21:36882919:C:A	50	100	1	0.01271
21:36883237:C:T	50	100	1	0.06536
21:36883385:T:C	50	98	0.91	0.01198
21:36883744:T:C	50	100	1	0.01071
21:36883904:C:T	50	100	1	0.01071
21:36884117:C:T	50	100	1	0.05846
21:36884153:C:T	50	100	0.98	0.01253
21:36884674:A:C	50	100	1	0.02088
21:36886376:C:T	50	98	0.98	0.471
21:36887013:C:A	50	100	1	0.01053
21:36887130:A:C	50	100	1	0.01471
21:36887287:G:A	50	100	1	0.06536
21:36887569:A:G	50	100	1	0.2894
21:36887633:A:G	50	100	0.86	0.03341
21:36887790:A:G	50	100	1	0.4582
21:36887877:C:T	50	96	0.9	0.01561
21:36888467:T:A	34	97.1	0.78	0.02269
21:36888490:A:T	40	92.5	0.78	0.08079
21:36888558:A:G	50	100	1	0.07607
21:36888676:C:T	50	100	0.99	0.4791
21:36888743:C:A	50	98	0.98	0.4548
21:36888896:C:T	49	95.9	0.95	0.03903
21:36889046:A:T	50	100	0.99	0.01434
21:36889541:A:G	50	100	1	0.2883
21:36889543:C:T	50	100	1	0.01434
21:36889757:T:C	50	100	1	0.01434
21:36889845:G:A	50	98	0.9	0.09223
21:36889862:A:G	50	100	1	0.01434
21:36890148:C:T	50	100	1	0.1957
21:36890668:A:C	50	100	1	0.01652
21:36890715:A:G	50	100	1	0.4546
21:36891330:A:C	50	100	1	0.0207
21:36891751:C:T	50	100	1	0.1576
21:36892410:G:A	50	100	1	0.01089
21:36892524:G:A	50	100	1	0.2119
21:36892669:C:T	50	100	1	0.1576
21:36892682:A:C	50	100	1	0.1576
21:36892816:T:C	50	100	0.91	0.01525
21:36894714:A:G	50	100	1	0.2961
21:36894983:G:A	50	100	1	0.3787
21:36895193:C:T	50	100	1	0.142
21:36895512:C:T	50	100	1	0.1403
21:36895522:C:T	50	100	1	0.1402
21:36895841:C:T	50	100	1	0.4546
21:36896170:T:C	50	100	1	0.4711
21:36896559:G:A	50	100	1	0.3929
21:36898043:A:T	50	100	1	0.2965
21:36898168:G:A	50	100	1	0.06736
21:36899089:T:C	50	100	1	0.02415
21:36899124:G:A	50	100	1	0.195
21:36899302:T:C	50	100	1	0.01126
21:36899580:C:T	50	100	1	0.01452
21:36899619:T:C	50	100	1	0.01071
21:36900576:T:G	50	100	1	0.02887
21:36900686:A:G	50	98	0.8	0.03958
21:36900734:T:C	50	100	1	0.3112
21:36901120:G:C	50	98	0.99	0.1002
21:36901539:C:T	50	100	1	0.01289
21:36901737:G:A	50	100	1	0.04412
21:36902405:T:C	50	100	1	0.2967
21:36902489:G:A	50	100	1	0.03958
21:36902611:C:T	50	100	1	0.01126
21:36902613:A:G	50	100	1	0.07625
21:36902791:C:G	50	100	1	0.22
21:36902987:C:A	50	100	1	0.01725
21:36903183:G:A	50	100	1	0.01017
21:36903438:T:C	50	100	1	0.2199
21:36903732:G:A	50	100	1	0.2199
21:36903838:A:C	50	100	1	0.2967
21:36904644:G:A	50	100	0.93	0.03032
21:36905019:T:C	50	100	1	0.195
21:36905110:A:G	50	100	1	0.07607
21:36905844:G:C	50	100	1	0.02052
21:36905888:C:T	50	100	1	0.02052
21:36906065:C:A	49	89.8	0.99	0.3217
21:36906070:C:A	48	91.7	0.99	0.1946
21:36906351:G:C	50	100	1	0.02415
21:36906447:T:C	50	100	1	0.01035
21:36907603:T:C	50	100	1	0.2905
21:36908306:T:C	50	100	1	0.01253
21:36908425:T:C	50	100	1	0.291
21:36908889:C:T	50	100	1	0.2903
21:36909686:G:A	50	100	1	0.0394
21:36910280:A:C	50	100	1	0.3319
21:36910295:G:A	50	100	0.89	0.01162
21:36910378:C:G	50	100	1	0.01725
21:36910585:T:C	50	100	1	0.01035
21:36911097:T:C	50	98	0.88	0.08188
21:36911386:C:T	50	100	1	0.01271
21:36911797:G:A	48	97.9	0.99	0.4063
21:36912143:A:G	50	98	1	0.07026
21:36912592:G:A	50	98	1	0.09659
21:36913133:T:C	50	100	1	0.01271
21:36913155:G:A	50	100	1	0.01253
21:36913515:A:C	50	100	1	0.08243
21:36914618:T:C	50	100	1	0.3319
21:36914674:A:G	50	100	1	0.3214
21:36914739:C:T	50	100	1	0.03922
21:36915050:T:C	50	100	1	0.04757
21:36915154:T:C	50	100	1	0.3328
21:36915380:C:A	50	100	1	0.01362
21:36915573:C:G	50	100	1	0.3963
21:36915907:T:C	49	100	0.92	0.01489
21:36916286:G:A	50	100	1	0.0118
21:36916309:C:T	50	100	1	0.05937
21:36916545:T:A	47	100	0.99	0.08914
21:36917911:C:T	50	100	1	0.06155
21:36917976:T:C	50	100	1	0.01253
21:36918319:T:A	50	100	0.97	0.01797
21:36919006:T:A	50	100	1	0.1964
21:36919052:A:T	50	100	0.98	0.1492
21:36919679:C:T	50	96	0.93	0.0285
21:36920135:C:T	50	100	1	0.01017
21:36920678:A:T	50	100	1	0.3468
21:36920690:G:A	50	100	1	0.02415
21:36920815:T:G	50	100	1	0.4134
21:36922402:C:T	50	100	0.98	0.07607
21:36922846:A:G	50	100	0.99	0.08969
21:36923235:T:C	50	98	0.98	0.4472
21:36923702:A:G	50	100	0.98	0.07026
21:36923894:C:T	50	100	1	0.05501
21:36924297:T:C	50	100	1	0.04593
21:36924339:G:C	50	100	1	0.4069
21:36924678:A:G	50	100	0.99	0.4078
21:36924977:T:A	50	100	1	0.05501
21:36925248:C:T	50	100	1	0.3889
21:36925350:G:A	50	100	1	0.3493
21:36925876:A:T	50	100	1	0.05428
21:36925877:T:A	50	100	1	0.05428
21:36926024:C:T	50	100	1	0.1667
21:36926080:C:A	50	100	1	0.04593
21:36926319:C:A	50	100	1	0.3515
21:36926716:C:A	50	100	1	0.3335
21:36926876:A:G	50	100	1	0.08842
21:36927415:A:G	50	100	1	0.4067
21:36927919:A:G	50	100	1	0.2977
21:36928405:C:T	49	100	1	0.0886
21:36929136:C:T	50	100	1	0.06318
21:36929331:C:T	50	100	0.98	0.04139
21:36929343:T:C	50	100	1	0.04829
21:36929789:G:A	50	100	1	0.04067
21:36929829:C:T	50	100	1	0.02015
21:36929840:C:T	50	100	1	0.04085
21:36929925:G:A	50	100	1	0.3925
21:36930161:C:G	50	100	1	0.04067
21:36930377:G:A	50	100	0.97	0.01126
21:36930469:C:T	50	100	1	0.3923
21:36930501:T:C	50	98	1	0.04121
21:36930582:C:T	50	100	0.99	0.01344
21:36930583:G:A	50	100	1	0.3925
21:36930704:A:G	50	100	1	0.01162
21:36931156:G:A	50	100	1	0.3923
21:36931751:G:A	50	80	0.99	0.4631
21:36932072:C:A	50	98	1	0.4414
21:36932103:T:C	50	100	1	0.3353
21:36932114:C:T	50	100	1	0.03831
21:36933046:A:C	50	100	1	0.06391
21:36933506:G:A	50	100	1	0.02614
21:36933841:T:C	50	100	1	0.3194
21:36933848:G:A	50	100	1	0.03232
21:36934115:G:A	50	100	1	0.02524
21:36934218:T:C	50	100	1	0.04103
21:36934654:C:T	50	100	1	0.3844
21:36935238:C:T	50	100	1	0.3923
21:36935865:T:C	50	100	1	0.3729
21:36935982:C:G	50	100	0.97	0.01126
21:36936252:C:T	50	98	1	0.3706
21:36936611:G:A	50	100	1	0.07571
21:36937159:C:T	50	98	1	0.04121
21:36937319:C:A	50	100	1	0.04085
21:36937472:T:C	50	100	1	0.04085
21:36937633:T:C	50	100	1	0.01888
21:36938500:T:C	50	100	1	0.02269
21:36938662:C:G	50	100	1	0.01307
21:36939552:C:G	50	100	1	0.04085
21:36939693:C:T	50	100	1	0.3244
21:36940377:C:G	50	100	1	0.04085
21:36940987:A:G	50	100	1	0.04103
21:36941598:T:C	50	100	1	0.1293
21:36941704:T:C	50	100	1	0.3927
21:36942096:T:C	50	100	1	0.3388
21:36942323:T:C	50	100	0.97	0.3513
21:36942356:G:A	50	100	1	0.01162
21:36942536:G:A	50	100	1	0.3386
21:36943264:T:G	50	100	1	0.3925
21:36943593:G:A	50	100	0.8	0.01471
21:36944041:G:T	50	100	1	0.3489
21:36944588:T:C	50	100	1	0.04103
21:36944671:G:C	50	100	1	0.04303
21:36945044:C:T	50	100	0.97	0.01126
21:36945049:A:G	50	100	1	0.04303
21:36945055:A:G	50	100	1	0.3489
21:36945221:T:G	50	100	0.96	0.04303
21:36945327:A:G	50	100	1	0.04321
21:36945378:C:G	50	100	1	0.04103
21:36945446:G:T	50	100	1	0.2932
21:36945450:T:C	50	100	1	0.04339
21:36945762:T:C	50	100	1	0.03486
21:36945921:C:T	50	98	1	0.08351
21:36946105:C:T	50	100	1	0.0118
21:36946482:C:T	50	98	1	0.3115
21:36946533:T:C	50	100	1	0.03214
21:36946595:G:T	50	100	1	0.3925
21:36946657:G:C	50	100	1	0.3925
21:36946928:T:C	50	100	0.99	0.01362
21:36947103:G:C	50	100	1	0.468
21:36947163:C:T	50	98	0.93	0.01198
21:36947448:G:A	50	100	1	0.04031
21:36947706:C:G	50	98	1	0.4686
21:36947707:T:G	50	98	1	0.4686
21:36948471:G:A	50	100	1	0.01344
21:36948510:G:A	50	100	1	0.04085
21:36948602:G:A	50	100	1	0.3929
21:36948900:A:C	50	100	1	0.382
21:36949333:A:C	50	100	1	0.3818
21:36949398:A:C	50	100	1	0.3818
21:36949464:T:A	50	100	0.94	0.02959
21:36949609:A:G	50	100	1	0.3818
21:36950015:G:C	50	100	0.99	0.07662
21:36950072:C:A	50	100	1	0.3818
21:36950081:T:C	50	100	1	0.301
21:36950492:G:T	50	100	1	0.3818
21:36950582:A:G	50	100	1	0.03214
21:36950677:A:G	50	100	1	0.3745
21:36950986:C:T	50	100	1	0.3818
21:36951026:G:A	50	100	1	0.3818
21:36951228:G:A	50	100	1	0.3816
21:36951266:C:T	50	100	1	0.3818
21:36951670:A:C	50	100	1	0.3816
21:36951761:C:A	50	100	1	0.02596
21:36951996:T:G	50	100	1	0.3818
21:36952090:T:A	50	100	1	0.3923
21:36952424:T:C	50	98	1	0.3818
21:36952564:C:T	50	100	1	0.02505
21:36952894:C:T	50	100	0.99	0.384
21:36953574:T:C	50	100	0.81	0.01471
21:36953802:C:T	50	100	0.99	0.3956
21:36953834:T:C	50	100	1	0.3842
21:36953915:C:T	50	100	1	0.03214
21:36954164:G:A	50	100	0.98	0.02215
21:36954165:G:A	50	100	1	0.02596
21:36954485:G:A	49	100	1	0.0374
21:36955017:T:C	50	100	1	0.03214
21:36955177:G:A	50	100	1	0.3862
21:36956022:C:T	50	100	0.98	0.0866
21:36956027:A:G	50	100	0.99	0.2796
21:36956446:A:G	50	94	0.97	0.3755
21:36956586:C:A	50	98	0.95	0.2858
21:36956684:C:T	50	98	0.96	0.02524
21:36956858:C:A	50	96	1	0.4521
21:36957100:T:C	50	100	1	0.197
21:36957165:G:A	50	100	0.96	0.05428
21:36957736:C:T	50	100	1	0.3275
21:36957799:C:G	50	100	1	0.3201
21:36957807:C:T	50	100	1	0.3201
21:36958053:C:T	50	100	1	0.3201
21:36958074:T:A	50	100	1	0.2478
21:36958157:G:A	50	100	0.99	0.0118
21:36958304:G:A	50	100	1	0.01344
21:36958320:G:T	50	100	1	0.3199
21:36958768:A:G	50	100	1	0.3204
21:36958785:T:A	50	100	1	0.4726
21:36959263:G:A	50	98	0.94	0.0118
21:36959272:G:A	49	100	1	0.3197
21:36959329:G:T	50	100	1	0.3197
21:36959434:G:A	50	100	1	0.2062
21:36959492:C:T	50	100	1	0.2062
21:36959844:G:A	50	100	1	0.01325
21:36959992:C:A	50	100	1	0.01344
21:36960371:C:T	50	100	1	0.09895
21:36960465:G:C	50	100	1	0.01507
21:36960468:C:A	50	100	1	0.09895
21:36961948:T:C	50	100	0.99	0.01198
21:36962319:C:T	50	98	1	0.01053
21:36962462:G:C	50	100	1	0.01362
21:36962563:A:G	50	100	1	0.3235
21:36962855:T:G	49	100	0.98	0.01235
21:36963115:T:A	50	100	1	0.06009
21:36963287:G:A	50	100	1	0.01035
21:36963310:A:G	50	100	1	0.3228
21:36963353:A:G	50	100	0.99	0.01235
21:36963424:C:T	50	100	1	0.2032
21:36963458:G:A	50	100	1	0.01507
21:36963655:G:A	50	100	1	0.1619
21:36963820:C:T	50	100	1	0.3228
21:36963953:G:A	50	100	0.99	0.3228
21:36964368:C:G	50	100	1	0.09913
21:36964534:A:G	50	100	1	0.3226
21:36964823:C:G	50	100	1	0.1619
21:36964896:T:C	50	100	1	0.3224
21:36964924:C:T	50	100	0.95	0.03468
21:36965058:G:A	50	100	1	0.4726
21:36965104:T:C	50	100	1	0.3224
21:36965565:G:T	50	100	1	0.04176
21:36965616:G:C	50	100	1	0.3221
21:36965655:G:A	50	100	1	0.2044
21:36965749:T:G	50	100	1	0.3223
21:36966004:T:C	50	100	1	0.3221
21:36966029:G:T	50	100	1	0.4728
21:36966351:C:T	49	100	1	0.3373
21:36966365:C:G	49	100	1	0.3371
21:36966669:T:C	47	97.9	1	0.3092
21:36966723:G:A	47	91.5	0.99	0.4744
21:36966727:C:T	47	93.6	1	0.197
21:36966728:C:G	50	100	1	0.02142
21:36966830:T:G	47	89.4	1	0.2084
21:36967155:C:T	50	100	1	0.4855
21:36967165:C:G	50	100	1	0.4744
21:36967697:G:A	50	100	1	0.03159
21:36967801:G:A	50	100	1	0.4748
21:36967890:T:C	50	100	1	0.2072
21:36968048:T:C	50	98	1	0.4751
21:36968075:C:A	50	100	1	0.4753
21:36968194:G:A	50	100	1	0.4751
21:36968223:G:A	50	100	1	0.4753
21:36968332:C:G	50	100	1	0.4753
21:36968356:C:T	50	100	1	0.4753
21:36968543:C:T	50	100	1	0.4753
21:36968566:C:T	50	100	0.99	0.4753
21:36968905:C:G	50	100	1	0.4755
21:36969825:A:G	50	100	1	0.2476
21:36970080:A:G	50	100	0.86	0.01144
21:36970508:C:T	50	100	1	0.4755
21:36970658:C:T	48	97.9	1	0.4753
21:36970665:A:G	48	95.8	1	0.3168
21:36970827:T:C	50	100	1	0.4755
21:36970925:C:T	50	100	1	0.05773
21:36970950:C:T	49	100	0.95	0.03468
21:36971149:G:C	50	100	1	0.2068
21:36971181:T:G	50	100	1	0.2475
21:36971590:A:T	50	100	1	0.04412
21:36971722:A:G	49	100	0.99	0.4755
21:36971869:T:C	50	100	1	0.3164
21:36971953:T:C	50	100	1	0.02415
21:36971999:T:G	50	100	1	0.4755
21:36972041:A:G	50	100	0.99	0.0118
21:36972436:C:T	50	98	1	0.4755
21:36972703:A:G	50	100	1	0.2079
21:36972765:G:A	50	100	1	0.2081
21:36972879:C:T	50	100	0.98	0.08224
21:36972959:T:C	50	100	1	0.2079
21:36973123:G:A	50	100	1	0.4755
21:36973221:C:T	49	98	1	0.4753
21:36973427:T:C	50	100	1	0.4753
21:36973583:C:T	50	100	1	0.207
21:36973721:T:G	50	98	1	0.4749
21:36973799:A:G	50	100	1	0.3166
21:36974018:A:G	50	100	0.99	0.03704
21:36974019:C:G	50	100	0.99	0.03704
21:36974103:A:G	49	100	1	0.4753
21:36974233:C:T	50	100	1	0.4759
21:36974350:T:G	50	100	0.94	0.01598
21:36974397:A:G	50	100	1	0.476
21:36974603:T:C	50	100	1	0.2119
21:36974899:G:A	50	100	1	0.4753
21:36974934:C:A	50	100	1	0.4749
21:36975075:G:A	50	100	1	0.4749
21:36975314:T:C	50	100	0.99	0.313
21:36975603:T:C	50	100	0.99	0.2111
21:36975825:A:C	50	100	1	0.4755
21:36975849:C:T	50	100	0.99	0.2104
21:36976204:T:C	50	100	0.97	0.03776
21:36976294:G:A	50	100	1	0.02778
21:36976345:T:C	50	100	1	0.1643
21:36976363:G:A	50	100	0.99	0.4766
21:36976547:A:G	50	100	0.96	0.03286
21:36976837:C:T	50	98	0.99	0.3299
21:36976940:G:A	50	94	0.94	0.3715
21:36977152:C:T	50	96	0.98	0.3985
21:36977264:A:C	50	98	0.99	0.4677
21:36977441:T:C	50	98	0.99	0.3947
21:36977487:A:C	50	98	0.99	0.3945
21:36977512:C:T	50	100	1	0.04775
21:36977518:C:G	50	100	1	0.03522
21:36977551:A:G	50	96	0.99	0.4308
21:36977618:T:C	50	98	0.99	0.4991
21:36977770:G:A	50	100	1	0.01561
21:36977924:C:G	50	98	1	0.4733
21:36977949:C:T	50	98	1	0.3744
21:36977962:G:A	50	100	1	0.08987
21:36978009:G:A	50	100	1	0.0423
21:36978082:A:G	50	100	0.98	0.1071
21:36978093:T:C	50	98	0.99	0.4198
21:36978229:T:C	50	98	0.99	0.4818
21:36978234:G:A	50	98	0.99	0.4464
21:36978262:A:G	50	98	0.99	0.482
21:36978591:G:A	50	98	0.99	0.4041
21:36978951:G:A	50	98	0.99	0.354
21:36978986:T:C	50	100	1	0.0216
21:36978995:T:C	50	98	0.98	0.4007
21:36979065:T:C	50	96	0.99	0.4009
21:36979066:G:A	50	96	0.99	0.4007
21:36979285:A:G	50	100	0.98	0.02179
21:36979322:T:C	50	100	0.99	0.4025
21:36979421:T:G	50	100	0.99	0.4023
21:36979423:G:A	50	100	0.99	0.4023
21:36979531:C:T	50	100	0.99	0.4021
21:36979562:A:G	50	100	0.99	0.4021
21:36979613:G:T	50	100	0.99	0.4023
21:36979825:A:G	50	100	0.98	0.4902
21:36979892:A:C	50	100	0.99	0.4021
21:36980132:G:A	50	98	0.98	0.4027
21:36980173:T:C	50	100	0.98	0.02832
21:36980399:T:C	50	100	0.99	0.02941
21:36981051:G:A	50	100	0.96	0.1173
21:36981254:C:T	50	100	0.99	0.09695
21:36981464:G:A	50	100	1	0.09695
21:36981469:T:C	50	100	1	0.09695
21:36982165:A:G	50	100	0.92	0.01035
21:36982170:G:C	50	100	1	0.09659
21:36982885:C:T	50	100	1	0.01616
21:36982886:A:G	50	100	0.99	0.09641
21:36982983:G:A	50	100	0.98	0.09641
21:36983126:A:G	50	100	1	0.09604
21:36983184:T:C	50	94	0.96	0.4054
21:36983331:C:T	50	100	0.97	0.0187
21:36983405:T:A	50	100	0.95	0.01997
21:36983500:T:C	50	100	0.93	0.0915
21:36983711:C:G	50	100	0.99	0.08642
21:36983761:C:T	50	100	0.98	0.0915
21:36983785:C:T	50	96	0.96	0.3853
21:36984537:G:A	50	100	0.94	0.3275
21:36984546:C:T	50	100	0.93	0.04448
21:36984551:C:A	50	100	0.85	0.03976
21:36985286:T:A	50	100	0.97	0.136
21:36985386:A:G	49	100	0.95	0.08097
21:36985547:C:T	50	96	0.96	0.02596
21:36985975:G:A	50	100	0.98	0.199
21:36986037:C:T	50	100	0.99	0.197
21:36986331:G:A	50	100	0.99	0.197
21:36986382:G:C	50	100	0.99	0.2039
21:36986394:T:C	50	100	0.99	0.2039
21:36986419:C:T	50	98	0.99	0.1968
21:36986468:G:A	50	100	1	0.1075
21:36987341:A:G	50	100	1	0.2037
21:36987421:T:C	50	98	1	0.1968
21:36987525:A:T	50	100	1	0.02578
21:36987770:C:T	50	100	0.76	0.04031
21:36987873:A:C	50	98	1	0.1973
21:36988075:T:A	50	98	0.99	0.2042
21:36988848:C:T	50	98	0.9	0.0167
21:36988965:A:C	50	98	0.99	0.1975
21:36988980:C:T	50	98	0.99	0.2042
21:36989046:A:T	50	94	0.97	0.2193
21:36989049:T:G	50	96	0.99	0.1975
21:36989050:T:A	50	98	0.94	0.05973
21:36989158:T:C	50	100	0.79	0.03032
21:36989662:G:A	50	100	0.99	0.2048
21:36989681:T:G	50	98	0.99	0.2934
21:36989750:A:G	50	100	0.99	0.2685
21:36989756:C:A	50	100	1	0.05265
21:36989856:C:T	50	98	0.9	0.01416
21:36989907:A:G	50	100	0.96	0.01761
21:36989963:T:C	50	100	0.95	0.2211
21:36990070:T:C	50	100	0.98	0.2048
21:36990119:A:G	50	100	0.98	0.2048
21:36990132:T:C	50	100	0.98	0.2048
21:36990147:C:A	50	100	1	0.02469
21:36990170:A:G	50	100	0.98	0.2048
21:36990198:G:A	50	100	0.98	0.1983
21:36990231:T:C	50	100	0.99	0.205
21:36990236:T:C	50	100	0.98	0.2048
21:36990257:T:C	50	100	0.99	0.287
21:36990531:C:G	50	98	0.98	0.1986
21:36990685:G:A	50	100	0.99	0.2872
21:36990957:T:C	50	100	0.97	0.04375
21:36991008:G:C	50	100	0.98	0.199
21:36991121:T:C	50	100	0.98	0.199
21:36991552:T:G	50	100	0.99	0.1988
21:36991818:G:A	50	100	0.98	0.1988
21:36991833:T:C	50	100	0.98	0.1988
21:36991918:T:G	50	100	0.99	0.199
21:36992046:G:A	50	100	1	0.01779
21:36992140:C:A	50	100	0.99	0.199
21:36992156:G:C	50	100	0.99	0.199
21:36992159:C:T	50	100	0.98	0.1988
21:36992180:G:A	50	100	0.98	0.2081
21:36992320:T:C	50	100	0.99	0.1992
21:36992393:T:C	50	100	0.99	0.2059
21:36992394:C:T	50	100	0.99	0.1084
21:36992557:C:T	50	100	0.99	0.1992
21:36992597:G:T	50	100	0.99	0.0532
21:36992685:G:A	50	100	0.99	0.1993
21:36992785:C:T	50	100	0.99	0.01761
21:36992958:G:A	50	100	0.99	0.1993
21:36993130:A:G	50	100	1	0.1995
21:36993782:C:T	50	100	0.99	0.06137
21:36993800:T:G	50	100	0.99	0.06137
21:36993896:G:A	50	100	0.99	0.06137
21:36993947:T:C	50	100	0.99	0.06137
21:36994111:T:C	50	100	0.99	0.2237
21:36994286:C:T	50	100	1	0.02705
21:36994321:G:T	50	100	0.98	0.06155
21:36994514:C:A	50	100	1	0.2631
21:36994622:C:A	50	100	1	0.2229
21:36994952:C:G	50	100	1	0.191
21:36995081:G:T	50	100	1	0.02614
21:36995216:G:A	50	98	0.94	0.01979
21:36995413:G:A	50	100	0.97	0.4729
21:36995448:C:T	50	100	1	0.0207
21:36996333:C:G	50	100	1	0.179
21:36996402:G:A	50	100	1	0.01561
21:36996550:T:A	50	100	1	0.02052
21:36996612:C:G	50	100	1	0.0167
21:36996675:C:T	50	100	1	0.03141
21:36996710:G:C	50	100	1	0.1785
21:36997556:C:T	50	100	1	0.02052
21:36997564:A:G	50	100	1	0.27
21:36997844:C:T	50	100	1	0.0187
21:36997944:G:A	50	100	0.89	0.01997
21:36998021:T:C	50	98	0.99	0.09713
21:36998178:A:T	50	98	0.99	0.2489
21:36998315:A:G	50	100	1	0.2827
21:36998631:T:C	50	100	0.98	0.4671
21:36998656:C:T	50	100	0.96	0.02288
21:36998717:C:T	50	100	1	0.0187
21:36998845:T:C	50	100	1	0.03922
21:36998911:C:T	50	100	0.77	0.0138
21:36999027:T:G	50	100	1	0.2765
21:36999187:C:T	50	100	1	0.01852
21:36999277:A:T	50	100	1	0.02723
21:36999871:C:A	50	100	1	0.03068
21:36999872:G:A	50	98	0.88	0.01634
21:36999891:T:C	50	100	0.96	0.01144
21:37000429:G:A	50	100	0.99	0.2676
21:37000697:G:A	50	100	0.99	0.1581
21:37001023:G:A	50	100	0.99	0.2424
21:37001202:C:T	50	100	1	0.0305
21:37001254:T:C	50	100	0.98	0.289
21:37001782:G:A	50	100	1	0.0305
21:37001879:G:T	50	98	0.99	0.1716
21:37002081:T:C	50	100	1	0.01852
21:37002129:G:A	50	100	0.99	0.03214
21:37002371:T:G	50	100	1	0.02596
21:37002588:G:A	50	100	0.99	0.1783
21:37002643:G:T	48	100	1	0.0167
21:37002791:C:T	50	100	0.99	0.0354
21:37002930:C:T	50	100	0.99	0.1825
21:37002950:C:T	50	100	1	0.02614
21:37002952:G:A	50	98	1	0.02996
21:37002990:G:A	50	100	0.96	0.01126
21:37003291:A:G	50	100	1	0.0167
21:37003821:C:G	50	100	0.98	0.1196
21:37003848:C:T	50	100	0.99	0.2594
21:37004264:G:A	50	100	0.98	0.2286
21:37004921:A:T	47	95.7	1	0.06209
21:37004947:A:G	50	96	0.98	0.1198
21:37005020:G:A	50	100	1	0.01852
21:37005207:A:G	50	100	0.98	0.4708
21:37005663:T:C	50	100	1	0.01852
21:37006593:C:T	50	100	0.99	0.02633
21:37006614:C:G	50	100	0.84	0.02088
21:37006625:G:C	50	100	0.98	0.01652
21:37007021:C:T	50	100	0.98	0.167
21:37007658:C:T	50	98	0.8	0.01362
21:37007925:G:A	50	100	0.97	0.118
21:37008068:A:G	50	96	0.92	0.3154
21:37008270:T:G	50	100	0.92	0.03413
21:37008356:G:A	50	100	0.98	0.1431
21:37008767:A:C	47	95.7	0.82	0.06009
21:37008768:A:C	50	96	0.95	0.213
21:37008913:G:A	50	100	0.97	0.1616
21:37008992:C:G	50	98	0.75	0.04938
21:37009117:T:C	50	100	0.93	0.02288
21:37009164:A:C	50	96	0.94	0.317
21:37009188:C:A	50	100	0.92	0.02179
21:37009336:A:G	50	100	0.71	0.01525
21:37009491:A:C	50	100	0.98	0.0167
21:37009504:G:A	50	100	0.98	0.02142
21:37009897:C:G	50	98	0.98	0.1928
21:37010023:A:G	50	98	0.97	0.2627
21:37010208:A:G	50	100	0.99	0.1262
21:37010465:C:T	50	98	0.99	0.02959
21:37010484:C:A	50	100	0.97	0.0285
21:37010667:T:C	50	100	1	0.0207
21:37010769:G:A	50	100	1	0.02088
21:37010953:C:T	50	100	0.96	0.01053
21:37011696:A:G	50	98	0.96	0.2426
21:37011883:C:A	50	100	0.99	0.02832
21:37011966:G:A	48	100	0.99	0.1127
21:37012080:T:C	50	98	0.99	0.05701
21:37012622:C:A	50	100	0.98	0.02832
21:37012646:G:T	50	100	0.99	0.132
21:37012895:C:T	50	98	0.99	0.1993
21:37013285:G:A	50	98	0.98	0.2003
21:37013380:C:T	50	100	0.99	0.1196
21:37013625:T:C	50	98	0.86	0.01797
21:37013916:G:A	50	98	0.98	0.2598
21:37014044:G:A	50	100	1	0.01434
21:37014203:G:A	50	98	0.98	0.26
21:37014233:G:A	50	98	0.84	0.08787
21:37014416:G:C	50	100	0.95	0.01325
21:37014993:G:A	50	98	1	0.05719
21:37015034:A:G	50	100	0.9	0.02088
21:37015320:T:C	50	100	1	0.01416
21:37015471:T:C	50	98	0.98	0.1596
21:37015530:C:T	50	96	0.99	0.2473
21:37015799:G:A	50	98	0.99	0.09768
21:37015826:G:A	50	100	1	0.01561
21:37016210:G:A	50	96	0.94	0.3134
21:37016217:A:G	50	98	0.96	0.2393
21:37016407:G:A	50	100	1	0.01561
21:37016511:C:A	50	100	0.98	0.146
21:37016765:A:C	50	98	0.98	0.05719
21:37016912:G:C	50	98	0.98	0.1463
21:37017511:A:G	50	100	0.98	0.01271
21:37017679:G:A	50	98	0.97	0.05719
21:37017830:G:A	50	100	1	0.01434
21:37018416:C:A	50	98	0.97	0.05737
21:37018896:G:A	50	100	1	0.01525
21:37019196:G:A	50	100	1	0.02669
21:37019206:G:C	50	98	0.98	0.09078
21:37019282:A:G	50	98	0.98	0.1438
21:37019524:T:C	50	100	1	0.01434
21:37020145:G:C	50	100	1	0.01416
21:37020327:C:A	50	100	1	0.01416
21:37021267:A:C	50	100	0.96	0.01979
21:37021847:A:G	50	100	0.99	0.02633
21:37021870:C:T	50	100	1	0.02705
21:37022433:A:C	50	98	0.96	0.2251
21:37022443:A:G	50	98	0.98	0.2509
21:37022518:C:T	50	98	1	0.2961
21:37022535:A:G	50	100	0.99	0.02651
21:37022764:T:C	50	100	1	0.02687
21:37022769:C:G	50	100	1	0.02687
21:37022770:G:A	50	98	1	0.2867
21:37022780:A:G	50	100	1	0.1676
21:37022805:T:C	50	98	1	0.2956
21:37022895:T:G	50	96	1	0.2979
21:37023177:G:A	50	100	1	0.02687
21:37023399:C:G	50	98	0.98	0.4196
21:37023541:T:C	50	100	0.99	0.2522
21:37023581:A:G	50	100	1	0.2524
21:37024113:C:G	50	98	0.98	0.4199
21:37024300:T:C	49	98	1	0.3233
21:37024482:A:G	50	100	1	0.1786
21:37024555:T:G	50	100	0.9	0.01489
21:37024567:C:G	48	97.9	1	0.2277
21:37024921:A:G	50	98	1	0.3233
21:37024954:C:T	50	100	1	0.02324
21:37025301:T:C	50	98	0.85	0.02814
21:37025824:G:A	50	100	0.94	0.01652
21:37025869:T:C	50	100	1	0.01979
21:37025898:A:G	50	100	0.96	0.1952
21:37025911:T:C	50	100	0.99	0.1632
21:37026091:A:G	50	96	0.93	0.05773
21:37026189:G:T	50	100	0.98	0.179
21:37027024:C:T	50	94	0.98	0.3989
21:37027056:A:C	50	100	1	0.1629
21:37027488:T:A	50	98	1	0.2023
21:37027612:G:C	50	100	1	0.2024
21:37027675:G:A	50	100	1	0.01344
21:37027768:T:A	50	100	1	0.2024
21:37028014:G:A	50	100	1	0.2024
21:37029077:T:C	50	100	1	0.217
21:37029078:G:A	50	100	1	0.1788
21:37029177:G:A	50	100	0.96	0.04375
21:37029239:G:T	50	100	1	0.2384
21:37029341:G:A	50	100	1	0.01253
21:37029503:G:C	50	100	1	0.1941
21:37029697:G:T	49	100	1	0.04466
21:37029861:G:A	50	98	1	0.2573
21:37029867:A:G	50	100	1	0.1954
21:37029971:C:A	50	98	1	0.2564
21:37029978:T:C	50	98	1	0.2578
21:37029979:G:A	50	98	1	0.258
21:37030041:G:A	50	100	0.89	0.02451
21:37030071:T:C	50	100	1	0.1632
21:37030111:C:T	50	100	1	0.0512
21:37030145:G:A	50	100	1	0.2578
21:37030160:G:A	50	100	1	0.3066
21:37030236:G:A	50	100	1	0.2578
21:37030301:A:C	50	100	1	0.2578
21:37030529:C:A	50	100	1	0.258
21:37030565:T:C	50	100	1	0.3197
21:37030631:A:T	50	96	0.65	0.01271
21:37030651:C:T	50	100	1	0.01924
21:37030674:A:G	50	100	1	0.258
21:37030813:G:A	50	100	1	0.01924
21:37030871:C:T	50	100	1	0.2968
21:37030945:G:A	50	100	1	0.2582
21:37031006:A:C	50	98	0.99	0.2478
21:37031016:C:T	50	86	0.92	0.1117
21:37031444:C:T	50	100	1	0.26
21:37031534:G:A	50	100	1	0.2585
21:37031800:C:T	50	100	1	0.1799
21:37032053:T:C	50	98	1	0.2587
21:37032216:G:A	50	96	0.98	0.4635
21:37032456:C:G	50	100	0.99	0.1794
21:37032790:C:G	49	100	1	0.02015
21:37033219:C:T	50	100	0.97	0.04375
21:37033330:A:G	50	100	0.98	0.1792
21:37033638:A:G	50	100	1	0.02015
21:37033963:A:G	50	100	1	0.02015
21:37034098:T:C	44	90.9	0.98	0.1796
21:37034311:C:A	50	100	1	0.04793
21:37034397:C:A	50	100	1	0.02651
21:37034632:C:T	50	98	0.77	0.05156
21:37034658:T:C	50	100	0.99	0.03286
21:37034978:T:A	50	100	1	0.04757
21:37035063:T:G	50	100	1	0.0158
21:37035305:C:T	50	98	0.95	0.2914
21:37035445:T:C	50	98	0.94	0.3068
21:37035634:C:T	50	84	0.93	0.4773
21:37035910:C:T	50	100	0.96	0.01089
21:37035922:C:T	50	100	1	0.01634
21:37035923:A:G	50	100	0.97	0.03232
21:37036112:T:C	50	100	0.97	0.4483
21:37036810:G:A	50	96	0.69	0.01253
21:37036994:G:A	50	100	1	0.01216
21:37037136:G:A	50	100	0.98	0.4918
21:37037280:A:C	50	100	0.99	0.4542
21:37037576:C:A	50	100	0.99	0.3736
21:37037945:A:G	50	100	0.99	0.329
21:37038886:T:A	50	92	0.98	0.352
21:37039231:G:C	50	100	0.99	0.3771
21:37039460:G:A	50	100	0.9	0.08569
21:37040189:C:T	50	100	0.97	0.1483
21:37040546:A:G	50	100	0.99	0.3778
21:37040590:C:T	50	100	1	0.01198
21:37040645:A:G	50	96	0.91	0.01289
21:37040656:T:C	50	100	0.99	0.3947
21:37040820:G:A	50	100	1	0.02124
21:37041030:G:T	50	100	1	0.03322
21:37041131:A:C	50	92	0.92	0.1977
21:37041894:C:T	50	100	1	0.03322
21:37042024:G:A	50	100	1	0.03322
21:37042267:G:C	50	100	1	0.01198
21:37042781:A:C	50	100	1	0.01761
21:37043734:G:A	50	100	1	0.03322
21:37044070:C:T	50	100	1	0.4829
21:37044468:A:G	50	96	0.99	0.2035
21:37044671:G:A	50	100	0.99	0.3214
21:37044995:T:C	50	100	0.98	0.4468
21:37045061:G:A	50	100	1	0.4613
21:37046087:T:C	50	100	1	0.4468
21:37046198:T:C	50	100	0.99	0.2313
21:37046292:A:G	50	100	1	0.4468
21:37046332:T:G	50	100	1	0.4472
21:37046356:A:G	50	100	1	0.447
21:37046553:A:G	49	100	1	0.447
21:37046561:A:G	50	100	1	0.4472
21:37046920:T:C	50	100	1	0.4279
21:37047142:G:A	50	100	1	0.02124
21:37047482:C:T	50	100	0.99	0.3199
21:37047612:A:C	50	100	1	0.4831
21:37047643:C:A	50	100	1	0.01198
21:37047652:A:G	50	100	0.99	0.1687
21:37047822:A:G	50	100	0.99	0.1963
21:37047839:C:T	50	100	1	0.03322
21:37048167:G:A	50	100	1	0.4468
21:37048558:A:G	50	100	1	0.3947
21:37048670:G:A	50	100	1	0.03322
21:37048716:G:A	50	100	1	0.01198
21:37049218:G:A	50	100	0.99	0.3489
21:37049366:A:G	50	100	1	0.01924
21:37049451:T:A	50	100	0.99	0.1874
21:37049514:T:C	50	100	1	0.3947
21:37049633:G:A	50	100	1	0.03322
21:37049773:A:G	50	100	1	0.447
21:37050018:A:G	49	100	1	0.447
21:37050108:C:G	50	100	1	0.4468
21:37050433:C:T	50	100	0.99	0.1852
21:37050737:C:T	50	98	0.96	0.04739
21:37050966:A:G	50	96	0.84	0.02669
21:37051847:A:G	50	100	1	0.4833
21:37052110:A:C	50	98	0.91	0.0158
21:37052594:G:A	49	100	1	0.4472
21:37052722:G:A	50	100	1	0.0276
21:37052869:A:G	50	100	1	0.4495
21:37052879:A:G	50	100	1	0.447
21:37053141:G:A	50	100	0.99	0.3212
21:37054496:G:A	50	100	0.92	0.01797
21:37055255:A:G	50	98	0.98	0.3204
21:37055372:A:G	50	100	1	0.03322
21:37055528:T:C	50	98	1	0.4354
21:37056038:C:A	50	100	1	0.4599
21:37056083:C:G	50	100	0.98	0.02723
21:37056096:T:C	50	100	1	0.0354
21:37056321:T:G	50	100	1	0.02124
21:37056349:G:A	50	100	0.98	0.3219
21:37056782:C:T	50	100	0.98	0.1667
21:37057089:C:T	50	100	0.97	0.2003
21:37057843:C:T	50	100	0.97	0.03286
21:37058216:C:T	50	100	0.99	0.02088
21:37058719:A:T	50	100	0.9	0.03377
21:37058884:A:G	50	100	0.83	0.063
21:37059241:C:T	50	92	0.79	0.08696
21:37059328:A:C	50	98	0.79	0.01035
21:37059337:T:C	50	98	0.84	0.0118
21:37059427:A:T	50	100	0.85	0.01325
21:37060019:C:T	50	98	0.94	0.04811
21:37060025:A:G	50	98	0.94	0.3934
21:37060321:G:A	50	100	0.99	0.3172
21:37060446:A:T	50	100	0.99	0.0158
21:37061219:C:A	50	100	0.99	0.4441
21:37061901:A:T	50	100	1	0.02651
21:37062325:T:C	50	100	0.99	0.3903
21:37062491:A:C	50	100	1	0.02723
21:37062607:G:A	50	100	1	0.02542
21:37062710:G:T	50	100	1	0.02723
21:37062711:C:A	50	100	1	0.02741
21:37063722:G:C	50	100	1	0.09858
21:37063962:C:T	50	100	1	0.02542
21:37064291:G:A	50	100	0.95	0.0187
21:37064539:A:G	50	100	0.8	0.01071
21:37065463:C:G	50	100	1	0.4831
21:37065651:T:G	50	100	1	0.09877
21:37065706:T:C	50	100	1	0.02106
21:37065809:G:A	50	100	0.91	0.01416
21:37066357:A:C	50	100	1	0.01235
21:37066646:A:G	50	100	0.95	0.01852
21:37066651:C:T	50	100	0.95	0.01144
21:37066669:C:G	50	100	1	0.02614
21:37067204:A:G	50	100	1	0.1545
21:37067386:A:G	50	100	1	0.1543
21:37067859:C:A	50	98	1	0.0138
21:37068091:C:A	50	100	1	0.02614
21:37068252:T:G	50	100	0.99	0.1525
21:37068855:T:C	50	100	1	0.3845
21:37068962:C:G	50	100	1	0.1171
21:37069062:G:C	50	100	0.99	0.04049
21:37069181:C:T	50	100	1	0.02088
21:37069836:T:C	50	100	1	0.4831
21:37069891:A:G	50	100	1	0.0158
21:37069908:T:C	50	100	1	0.1545
21:37070082:G:C	50	100	1	0.4831
21:37070112:C:T	50	100	1	0.02542
21:37070182:T:C	50	100	1	0.3433
21:37070406:C:A	50	100	1	0.1271
21:37070659:A:C	50	100	1	0.01852
21:37070799:G:A	50	100	0.96	0.02015
21:37070914:C:A	50	100	0.91	0.04085
21:37071048:A:C	50	100	1	0.01852
21:37071177:T:C	50	100	1	0.1541
21:37071374:A:G	50	100	1	0.2625
21:37071878:T:G	50	100	1	0.1267
21:37072581:G:A	50	100	1	0.3188
21:37072590:A:G	50	100	1	0.3399
21:37072656:T:C	50	100	1	0.01271
21:37072695:A:G	50	100	0.99	0.3194
21:37072769:T:C	50	100	1	0.3609
21:37072782:C:T	50	98	1	0.03831
21:37072795:G:A	50	100	1	0.3591
21:37072941:G:C	49	100	1	0.01434
21:37072988:C:G	49	100	1	0.1267
21:37073157:T:G	50	100	0.99	0.1204
21:37073222:G:A	49	98	1	0.05664
21:37073579:A:G	50	100	1	0.2903
21:37073668:C:T	50	100	1	0.1298
21:37073754:T:C	50	98	1	0.2903
21:37073932:G:A	50	100	1	0.09713
21:37074019:A:G	50	100	1	0.4179
21:37074163:A:G	50	98	1	0.14
21:37074166:G:C	50	100	1	0.09731
21:37074281:T:C	49	100	1	0.3863
21:37074321:A:G	49	100	1	0.3858
21:37074618:A:G	50	100	1	0.3851
21:37074740:C:A	50	100	1	0.3851
21:37074764:A:T	50	100	1	0.3849
21:37074832:T:C	50	100	1	0.3849
21:37075084:A:T	50	100	1	0.2939
21:37075123:A:C	50	100	1	0.3849
21:37075189:C:T	50	100	1	0.3849
21:37075306:C:T	50	100	1	0.1474
21:37075639:A:G	50	100	1	0.3851
21:37075725:A:G	50	100	1	0.3785
21:37075769:G:A	50	100	1	0.3849
21:37075895:A:G	50	100	1	0.01416
21:37076300:A:T	50	100	1	0.3849
21:37076544:G:T	50	98	1	0.09731
21:37076580:T:C	50	100	1	0.3847
21:37076948:G:A	50	100	1	0.1474
21:37077210:G:A	50	100	1	0.3849
21:37077643:T:C	50	100	1	0.02033
21:37077708:T:C	50	100	1	0.3831
21:37077725:T:C	50	100	1	0.3849
21:37078017:G:A	50	100	1	0.3847
21:37078257:C:T	50	100	1	0.3847
21:37078350:G:T	50	100	1	0.3847
21:37078830:C:T	50	100	1	0.3851
21:37079034:T:C	50	100	1	0.3847
21:37079533:T:G	49	79.6	0.98	0.3764
21:37079537:T:G	50	78	0.98	0.3664
21:37079545:T:G	49	81.6	0.92	0.03976
21:37079626:A:G	50	98	0.99	0.3237
21:37079670:T:C	50	100	1	0.3847
21:37079677:G:A	50	100	1	0.3847
21:37079722:C:T	50	100	0.99	0.386
21:37079727:T:A	50	100	1	0.1173
21:37079827:C:T	50	100	1	0.3829
21:37079900:A:G	50	100	0.98	0.08206
21:37080079:T:C	50	100	1	0.3847
21:37080334:C:A	50	100	1	0.3847
21:37080766:T:C	50	100	1	0.02033
21:37080883:A:G	50	100	1	0.3784
21:37080906:G:A	50	100	0.93	0.02923
21:37080927:T:C	50	98	1	0.3827
21:37081159:T:C	48	93.8	1	0.3849
21:37081210:T:C	49	100	1	0.3847
21:37081368:A:G	50	100	1	0.01834
21:37081395:C:T	50	100	1	0.3847
21:37081408:A:G	50	100	1	0.2927
21:37081952:C:T	50	100	1	0.06972
21:37081957:C:T	50	98	0.98	0.02869
21:37082039:G:A	50	100	1	0.3829
21:37082145:A:G	50	100	1	0.1271
21:37082156:T:C	50	100	1	0.3847
21:37082403:T:C	50	98	1	0.05701
21:37082570:T:C	50	100	1	0.02433
21:37082715:T:G	49	100	1	0.2979
21:37082853:A:G	50	100	1	0.3833
21:37083024:C:A	50	100	1	0.3833
21:37083608:C:T	50	100	1	0.04739
21:37083612:G:T	50	100	0.98	0.1271
21:37083636:A:G	50	100	1	0.3854
21:37083699:T:G	50	100	1	0.2734
21:37084096:C:T	50	100	0.99	0.1362
21:37084437:T:C	50	100	1	0.02033
21:37084532:C:T	50	100	1	0.3849
21:37084769:C:T	50	96	1	0.3517
21:37084972:G:A	50	98	0.99	0.3519
21:37085063:A:G	50	100	1	0.04085
21:37085093:C:T	50	100	1	0.3851
21:37085157:T:C	50	100	1	0.3851
21:37085371:T:C	50	100	1	0.3833
21:37085407:C:A	50	100	1	0.09731
21:37085408:C:T	50	100	1	0.2596
21:37085665:T:C	50	100	1	0.3851
21:37085748:G:A	50	100	1	0.02269
21:37085817:C:T	50	100	1	0.1442
21:37085859:A:T	50	100	1	0.02033
21:37085900:T:A	50	100	1	0.1442
21:37086473:C:G	50	100	1	0.3856
21:37087425:A:G	50	98	1	0.3224
21:37087651:T:C	50	100	1	0.09731
21:37087665:G:C	50	100	1	0.01017
21:37087947:G:A	50	100	1	0.1442
21:37088038:T:A	50	100	1	0.3851
21:37088188:T:A	50	100	1	0.3833
21:37088590:G:T	50	100	1	0.3244
21:37088591:G:T	50	100	1	0.3244
21:37089026:G:A	50	100	1	0.3849
21:37089495:A:T	50	100	1	0.3849
21:37089595:T:C	50	100	1	0.06972
21:37089728:G:T	50	100	1	0.3849
21:37089941:C:T	50	100	1	0.3858
21:37090314:A:G	50	100	1	0.3785
21:37090416:A:G	50	100	1	0.3831
21:37090481:T:A	50	100	1	0.09731
21:37090609:T:C	50	100	1	0.3831
21:37090659:T:A	50	100	1	0.3831
21:37090809:A:C	50	100	1	0.3785
21:37091042:A:G	50	100	1	0.3831
21:37091106:A:G	50	100	1	0.3849
21:37091136:T:C	50	98	1	0.3849
21:37091152:T:C	50	98	1	0.3849
21:37091667:C:T	50	100	1	0.3785
21:37092039:A:G	50	98	1	0.05683
21:37092087:G:A	50	100	1	0.3849
21:37092180:A:G	50	100	1	0.0207
21:37093045:C:T	50	100	1	0.3851
21:37093320:G:A	49	98	1	0.3785
21:37093573:G:C	50	100	1	0.3849
21:37093764:G:A	50	100	1	0.3849
21:37093903:G:T	50	100	1	0.3845
21:37093961:T:A	50	100	0.99	0.3825
21:37094239:C:T	50	100	1	0.3849
21:37094257:C:G	50	100	1	0.1298
21:37094315:A:G	50	100	1	0.2732
21:37094369:T:C	50	100	1	0.3849
21:37094637:G:T	50	100	1	0.3785
21:37095137:A:G	50	96	0.98	0.1365
21:37095256:G:A	50	100	1	0.1271
21:37095316:C:A	50	98	1	0.3849
21:37095557:C:G	50	100	1	0.3863
21:37096150:C:G	50	100	1	0.1442
21:37096658:A:G	50	100	1	0.3851
21:37096717:T:G	50	98	1	0.3851
21:37096769:G:C	50	98	1	0.3849
21:37096911:G:A	50	98	0.98	0.02887
21:37096944:G:A	50	98	1	0.05683
21:37097223:A:G	50	100	1	0.3831
21:37097423:T:G	50	96	1	0.3235
21:37097496:A:G	50	100	1	0.3831
21:37097537:A:G	50	98	1	0.2945
21:37097820:G:A	50	100	1	0.1271
21:37098204:T:C	50	100	1	0.3831
21:37098663:G:T	50	100	1	0.09949
21:37099060:A:G	50	100	1	0.02033
21:37099325:C:T	50	100	0.98	0.08043
21:37099663:G:T	50	100	1	0.3785
21:37100121:A:T	50	100	1	0.02033
21:37100154:G:A	49	100	1	0.1171
21:37100160:G:A	50	100	1	0.09749
21:37100405:A:G	50	100	1	0.2453
21:37100873:A:G	50	100	1	0.3235
21:37100932:G:T	50	100	1	0.02505
21:37102719:A:G	50	100	1	0.3849
21:37102863:G:T	50	100	0.87	0.01525
21:37102864:G:C	50	100	1	0.2596
21:37103098:G:A	50	100	1	0.3829
21:37104569:G:A	50	98	0.99	0.06972
21:37104994:A:G	50	100	1	0.09713
21:37105030:G:A	50	100	1	0.3239
21:37105271:G:A	50	100	1	0.2928
21:37105617:C:T	50	100	1	0.02033
21:37105814:G:T	50	100	1	0.01035
21:37106102:A:G	50	100	1	0.04067
21:37106129:G:A	50	100	1	0.3847
21:37106313:A:G	50	100	1	0.02033
21:37106421:C:A	50	100	1	0.1175
21:37107096:G:A	50	100	1	0.01398
21:37107578:A:T	50	98	1	0.05683
21:37107585:A:G	50	100	1	0.3787
21:37107942:G:A	50	100	1	0.3833
21:37107969:T:C	50	100	1	0.3233
21:37108054:C:T	50	100	1	0.02033
21:37108063:C:T	50	100	1	0.1478
21:37108071:C:T	50	98	0.98	0.04521
21:37108948:C:T	50	100	1	0.2923
21:37108988:C:T	50	100	0.94	0.01507
21:37108992:G:A	50	98	1	0.3519
21:37109135:C:T	50	100	1	0.02687
21:37109136:G:T	50	98	1	0.3519
21:37109205:A:T	50	100	1	0.3833
21:37109232:C:T	50	98	0.98	0.02832
21:37109631:G:C	50	100	0.96	0.01107
21:37109774:C:T	50	100	1	0.02088
21:37110004:G:A	50	100	1	0.3851
21:37110414:C:T	50	100	1	0.09877
21:37110417:A:G	50	100	1	0.3228
21:37110580:A:G	50	100	1	0.01398
21:37111054:G:A	48	100	1	0.1291
21:37111107:T:A	50	100	1	0.3854
21:37111330:T:C	50	100	1	0.01398
21:37111538:G:T	50	100	1	0.02088
21:37111725:C:T	50	98	1	0.03849
21:37111731:A:G	50	100	1	0.02415
21:37111875:G:A	50	98	1	0.3851
21:37112000:C:T	49	100	0.99	0.01543
21:37112084:C:A	50	100	1	0.01162
21:37112140:G:C	50	100	1	0.04085
21:37112260:G:A	50	100	1	0.02415
21:37112376:G:A	50	98	1	0.2943
21:37112470:A:C	50	100	1	0.02088
21:37112561:T:C	50	100	1	0.3228
21:37112694:A:G	49	100	1	0.3228
21:37112878:C:T	50	100	1	0.3851
21:37114029:A:T	50	100	1	0.01616
21:37114371:G:A	50	100	1	0.04121
21:37114745:T:C	50	100	1	0.4123
21:37114750:G:C	50	100	1	0.4132
21:37114845:A:G	50	100	0.94	0.02215
21:37114974:T:A	50	100	1	0.3827
21:37114987:G:A	50	100	1	0.3228
21:37115261:G:T	50	100	1	0.3833
21:37115985:G:A	50	100	1	0.144
21:37116033:G:C	50	100	1	0.1267
21:37116608:A:G	50	100	1	0.3248
21:37116945:G:T	50	98	1	0.2945
21:37117178:G:T	50	100	1	0.3831
21:37117453:T:C	50	100	1	0.3851
21:37117486:T:G	50	100	1	0.04085
21:37117657:G:A	50	100	1	0.01398
21:37117706:T:C	50	100	1	0.3851
21:37117814:C:T	50	100	1	0.144
21:37117859:A:G	50	100	1	0.04067
21:37117988:C:T	50	100	1	0.02415
21:37118004:T:C	50	100	1	0.1645
21:37118029:C:T	50	100	1	0.02052
21:37118131:T:A	50	100	0.94	0.04267
21:37118434:T:A	50	100	1	0.3833
21:37118551:G:C	50	100	1	0.2598
21:37118795:A:G	50	100	1	0.4114
21:37119048:G:C	50	100	1	0.1438
21:37119380:T:C	50	98	0.98	0.04539
21:37119457:T:C	50	100	1	0.02415
21:37119592:A:T	50	100	1	0.1643
21:37119673:T:G	50	100	1	0.4132
21:37119847:G:C	50	100	1	0.4114
21:37120357:T:G	50	98	1	0.38
21:37121155:A:G	50	100	1	0.4132
21:37121369:A:G	50	100	0.81	0.0118
21:37121397:C:T	50	100	1	0.1271
21:37121973:C:G	50	98	0.97	0.03958
21:37122420:A:T	48	97.9	0.86	0.02451
21:37122421:T:A	48	100	0.85	0.02451
21:37122439:A:T	48	97.9	0.81	0.01707
21:37122618:G:A	50	98	1	0.3519
21:37123393:G:A	50	100	1	0.02415
21:37123549:A:G	50	100	1	0.3275
21:37123732:A:G	50	98	1	0.1278
21:37124281:A:G	50	100	1	0.01362
21:37124533:G:C	50	100	1	0.02088
21:37124542:C:T	50	98	1	0.03867
21:37124583:A:G	50	100	1	0.3927
21:37125003:G:A	50	100	1	0.3927
21:37125004:C:G	49	98	1	0.3146
21:37125190:C:G	50	100	1	0.3922
21:37126285:G:C	50	100	1	0.2616
21:37127310:C:G	50	100	1	0.3867
21:37127484:C:A	50	100	1	0.1304
21:37128389:G:C	50	100	1	0.4147
21:37128410:C:G	50	100	1	0.4129
21:37128431:T:C	50	100	0.97	0.02415
21:37128721:A:G	50	100	1	0.3865
21:37128734:A:G	50	100	1	0.3865
21:37128915:T:C	50	100	1	0.165
21:37128979:G:A	50	100	1	0.1336
21:37129318:C:T	50	100	1	0.01416
21:37129415:C:T	50	98	1	0.03885
21:37129712:G:C	50	100	1	0.3813
21:37130093:C:T	50	100	1	0.1438
21:37130257:T:C	50	100	1	0.02052
21:37130471:T:C	50	100	1	0.01416
21:37130504:G:A	50	100	1	0.3869
21:37130568:C:T	50	100	1	0.3869
21:37130826:A:G	50	98	1	0.3548
21:37131143:C:T	50	100	1	0.04775
21:37131294:A:G	50	100	1	0.1429
21:37131359:A:G	50	100	1	0.09949
21:37131462:T:G	50	100	1	0.3813
21:37131570:T:G	50	100	1	0.04775
21:37131674:G:T	50	100	1	0.08588
21:37131717:C:T	50	98	0.99	0.02778
21:37131809:A:G	50	100	1	0.02106
21:37132200:C:T	50	100	1	0.3039
21:37132353:T:C	50	100	1	0.3869
21:37132532:C:T	50	100	1	0.09949
21:37132564:C:T	50	100	1	0.09786
21:37132628:A:G	50	100	1	0.1643
21:37133080:C:T	50	100	1	0.3851
21:37133280:A:T	50	100	1	0.02106
21:37133281:C:T	50	100	1	0.3869
21:37133396:C:A	50	100	1	0.3867
21:37133669:G:A	50	100	1	0.3869
21:37134271:G:A	50	100	1	0.02106
21:37134837:A:G	50	100	0.98	0.01398
21:37134871:A:G	50	100	1	0.02469
21:37135017:A:G	50	100	1	0.1652
21:37135272:T:C	50	100	1	0.3867
21:37136017:G:A	50	100	1	0.3039
21:37136319:C:T	50	100	1	0.3849
21:37137053:A:G	50	100	1	0.3039
21:37137405:G:A	50	100	1	0.1434
21:37137407:A:C	50	100	1	0.02106
21:37137508:G:A	50	100	1	0.02106
21:37137911:C:A	50	100	1	0.01398
21:37137962:T:C	50	100	1	0.3845
21:37138038:T:A	50	100	1	0.1432
21:37138316:G:A	50	100	1	0.3863
21:37138956:T:G	50	100	1	0.04139
21:37139231:C:T	50	100	1	0.09223
21:37139323:A:G	50	100	1	0.02415
21:37139393:A:T	50	100	0.93	0.01652
21:37139555:C:G	50	100	1	0.1249
21:37139616:A:T	50	100	1	0.3039
21:37139875:C:T	50	100	1	0.01416
21:37139957:T:C	50	100	1	0.2687
21:37140141:A:T	50	100	1	0.3039
21:37140398:A:G	50	100	1	0.3036
21:37140656:A:G	50	100	1	0.3865
21:37141066:A:T	50	100	1	0.04049
21:37142174:C:G	50	100	1	0.02106
21:37142717:A:C	50	100	1	0.02269
21:37143179:G:A	50	100	1	0.02106
21:37143353:G:A	48	97.9	1	0.1445
21:37143509:C:A	50	100	0.99	0.07317
21:37143633:A:G	50	100	1	0.04103
21:37143741:C:G	47	83	0.99	0.3836
21:37143906:A:T	48	95.8	1	0.2801
21:37143921:G:T	50	98	1	0.1434
21:37144024:G:A	50	100	1	0.05374
21:37144208:G:A	50	100	1	0.3871
21:37144249:A:T	50	98	0.99	0.4869
21:37144264:A:G	50	100	1	0.02124
21:37144721:G:A	50	100	1	0.2709
21:37144758:C:T	50	100	1	0.3853
21:37144840:A:G	50	100	1	0.3037
21:37144964:T:C	50	100	1	0.3152
21:37145303:A:G	50	100	1	0.3869
21:37145906:A:C	50	98	0.99	0.0276
21:37146134:A:G	50	100	1	0.0325
21:37146758:A:C	50	100	1	0.0659
21:37146768:G:A	50	98	0.99	0.0276
21:37147227:A:G	50	100	1	0.1393
21:37147791:C:T	50	100	1	0.2694
21:37147873:C:T	50	100	1	0.01198
21:37148420:G:A	50	100	0.98	0.3023
21:37149360:A:T	50	100	1	0.3851
21:37149542:A:G	50	100	1	0.3811
21:37149644:G:T	50	100	1	0.01416
21:37149762:G:A	50	100	1	0.02088
21:37150186:G:T	50	100	1	0.1663
21:37150318:G:T	50	100	1	0.3813
21:37150390:T:C	50	100	1	0.02106
21:37150396:A:G	50	100	1	0.02415
21:37150410:A:G	50	100	1	0.1674
21:37150507:A:G	50	98	0.98	0.0276
21:37150966:C:A	50	100	1	0.447
21:37151109:G:C	50	100	1	0.02596
21:37151139:G:A	50	100	1	0.04049
21:37151926:A:G	50	100	1	0.1672
21:37152357:C:T	50	100	1	0.02415
21:37152587:C:T	50	96	1	0.03849
21:37152588:G:A	50	98	0.98	0.1429
21:37152719:G:A	50	98	1	0.354
21:37152814:T:A	50	100	1	0.02415
21:37152898:G:A	50	100	1	0.1389
21:37153056:T:C	50	98	1	0.354
21:37153303:A:G	50	100	1	0.1656
21:37153352:T:G	50	100	1	0.3865
21:37153506:C:G	50	98	0.98	0.03867
21:37153912:G:C	50	100	0.99	0.02959
21:37153993:G:T	50	100	1	0.09786
21:37154878:G:T	50	100	1	0.01416
21:37154962:T:C	50	100	1	0.02106
21:37154987:G:A	50	100	0.84	0.01525
21:37155408:G:C	50	100	1	0.02088
21:37155455:C:T	50	100	0.97	0.1452
21:37155934:T:C	50	100	1	0.02106
21:37155969:T:A	49	100	1	0.3845
21:37156042:G:T	50	88	0.7	0.05156
21:37156565:A:G	50	100	1	0.3568
21:37156685:G:A	50	100	1	0.03377
21:37158250:G:T	50	100	1	0.09985
21:37158357:C:T	50	100	0.95	0.02415
21:37159202:C:T	50	100	1	0.09768
21:37159569:T:C	50	100	1	0.1432
21:37159763:C:A	50	100	1	0.02088
21:37160695:G:A	50	100	1	0.01416
21:37161039:A:G	50	100	1	0.3865
21:37161088:C:T	50	100	1	0.3853
21:37161165:A:T	50	100	1	0.3037
21:37161316:C:A	50	100	1	0.02596
21:37162143:A:T	50	100	1	0.1656
21:37162231:T:C	50	100	1	0.3851
21:37163509:C:A	50	100	1	0.3036
21:37163546:T:C	50	100	1	0.3851
21:37164714:G:C	50	98	1	0.3871
21:37165078:G:A	50	100	1	0.3851
21:37165441:A:C	50	100	0.99	0.1649
21:37165989:G:A	50	100	1	0.01035
21:37166017:A:G	50	100	1	0.02106
21:37166764:A:G	50	98	1	0.3873
21:37166817:A:G	50	100	1	0.1391
21:37167055:C:T	49	100	1	0.3873
21:37167356:G:A	50	100	0.99	0.1434
21:37167416:G:A	50	100	1	0.3745
21:37167542:G:A	50	100	1	0.3137
21:37167787:T:A	50	100	1	0.3764
21:37168204:A:G	50	100	1	0.3764
21:37169054:G:A	50	100	1	0.3814
21:37169476:G:A	50	100	1	0.2409
21:37169746:G:A	50	100	1	0.1434
21:37169921:T:G	50	100	1	0.3871
21:37170031:A:T	50	100	0.99	0.01434
21:37170447:G:A	50	100	1	0.3873
21:37170459:G:A	50	100	1	0.3873
21:37170463:C:T	50	100	1	0.3873
21:37170520:G:C	50	98	0.98	0.07716
21:37170654:A:G	50	100	1	0.02106
21:37171000:T:A	50	100	1	0.3032
21:37171239:A:G	50	98	1	0.03903
21:37171944:A:G	50	100	1	0.02124
21:37172854:A:G	50	100	1	0.02124
21:37173308:G:T	50	100	1	0.3856
21:37173920:C:T	50	100	1	0.1434
21:37174080:T:C	50	98	1	0.2756
21:37174171:T:C	50	100	1	0.3874
21:37174272:G:A	50	100	1	0.3874
21:37174471:C:T	50	100	1	0.3856
21:37174686:G:A	50	100	1	0.1434
21:37174901:A:G	50	98	0.98	0.02723
21:37174913:G:A	50	100	1	0.3856
21:37175082:C:T	50	100	1	0.3028
21:37175339:G:A	50	100	1	0.1431
21:37175462:T:G	50	100	0.97	0.01107
21:37175752:C:T	50	100	1	0.3028
21:37176934:A:G	50	100	0.99	0.2803
21:37177001:C:A	50	100	1	0.1434
21:37177447:C:T	50	100	1	0.03232
21:37177956:T:C	50	100	1	0.3854
21:37178917:T:C	50	100	1	0.3874
21:37179240:T:A	50	100	1	0.4114
21:37179287:A:T	50	98	0.98	0.02723
21:37179413:T:A	50	100	1	0.3873
21:37179674:A:G	50	98	1	0.3341
21:37179683:G:T	50	100	1	0.3873
21:37179768:A:G	50	100	1	0.3856
21:37179814:A:G	50	100	1	0.3854
21:37179928:A:G	50	100	1	0.3873
21:37180636:G:A	49	98	0.98	0.03486
21:37180905:A:T	50	100	1	0.1447
21:37181391:G:A	50	100	1	0.01416
21:37181784:C:T	50	100	1	0.09695
21:37181786:T:C	50	100	0.92	0.01834
21:37182541:G:T	50	100	1	0.3099
21:37184143:C:G	50	98	0.98	0.02778
21:37184485:G:C	50	100	1	0.3863
21:37184697:G:C	50	100	1	0.02596
21:37184836:C:A	50	100	1	0.142
21:37185106:G:T	50	100	1	0.3853
21:37185666:T:G	50	100	1	0.146
21:37186318:G:C	50	100	1	0.1336
21:37186335:G:A	50	100	1	0.3873
21:37186511:T:G	50	100	1	0.3854
21:37186587:C:T	50	100	1	0.1442
21:37186605:T:C	50	98	1	0.03068
21:37187410:T:C	50	98	1	0.4118
21:37188033:T:C	50	100	1	0.3854
21:37188057:T:A	50	100	1	0.03504
21:37188100:G:A	50	100	1	0.09768
21:37189333:C:T	49	100	1	0.02088
21:37189371:G:A	50	100	0.99	0.02233
21:37189485:C:T	50	100	1	0.09985
21:37189617:G:A	48	100	1	0.1434
21:37189621:C:T	50	100	0.88	0.02088
21:37189640:C:T	50	100	1	0.3028
21:37189738:G:T	50	100	1	0.09768
21:37190346:T:G	50	100	1	0.3854
21:37190476:T:C	50	100	1	0.02106
21:37190541:G:C	50	100	1	0.1658
21:37191338:C:T	50	100	1	0.02415
21:37191424:G:A	50	100	1	0.3032
21:37191534:A:T	50	98	1	0.1659
21:37191900:T:C	50	100	1	0.09768
21:37191987:G:A	50	100	1	0.02415
21:37192385:T:C	50	100	1	0.02415
21:37192405:C:T	50	100	1	0.01398
21:37192763:T:C	50	100	1	0.3814
21:37192900:A:G	50	100	1	0.3873
21:37193216:C:T	50	100	0.98	0.08007
21:37194095:G:A	50	100	0.84	0.01253
21:37194230:C:T	50	100	1	0.01144
21:37194265:C:T	50	100	1	0.3871
21:37194326:C:G	50	100	1	0.02106
21:37194333:A:G	50	100	1	0.01416
21:37194667:A:T	50	100	1	0.02106
21:37195008:G:A	50	100	1	0.02088
21:37195601:C:T	50	100	1	0.3874
21:37195610:T:C	50	100	1	0.3858
21:37195708:G:C	50	100	1	0.2803
21:37196007:C:T	50	100	1	0.3873
21:37196174:A:T	50	100	1	0.3878
21:37196581:G:C	50	100	1	0.3856
21:37196606:C:T	50	100	1	0.1336
21:37196666:T:A	50	100	1	0.3856
21:37196765:G:A	50	100	0.99	0.03486
21:37197342:C:T	50	98	1	0.02669
21:37198708:A:G	50	98	0.95	0.02723
21:37199181:G:C	50	100	1	0.3853
21:37199957:G:A	50	100	1	0.02397
21:37200214:G:A	50	100	0.99	0.1803
21:37200518:C:T	50	100	0.99	0.1806
21:37200537:G:C	50	100	1	0.01198
21:37200798:G:C	50	100	0.98	0.01126
21:37200945:G:A	50	100	1	0.04775
21:37201128:G:A	50	100	1	0.3853
21:37201717:C:T	50	98	1	0.3548
21:37201791:A:G	50	100	1	0.1434
21:37201912:G:A	50	100	1	0.1445
21:37202373:C:G	50	100	1	0.3871
21:37202374:T:C	50	100	1	0.3854
21:37202379:T:C	50	98	1	0.3548
21:37203212:G:A	50	100	1	0.01362
21:37204183:C:A	50	100	1	0.1654
21:37204356:A:T	50	98	1	0.3858
21:37205440:T:G	50	100	1	0.09768
21:37205501:C:T	50	100	1	0.1445
21:37205516:T:C	50	98	1	0.3854
21:37205785:T:C	49	100	1	0.02596
21:37205888:G:A	49	100	1	0.3854
21:37205906:C:T	50	100	1	0.3871
21:37206384:A:G	50	100	1	0.3873
21:37206416:G:C	50	100	1	0.1445
21:37206427:T:C	50	100	0.98	0.08152
21:37206508:T:C	50	98	1	0.03903
21:37206589:G:T	50	100	1	0.02088
21:37206605:T:C	50	100	1	0.1436
21:37207118:A:T	50	100	1	0.02905
21:37207196:G:A	50	100	1	0.02088
21:37207262:G:A	50	100	1	0.0325
21:37207613:G:A	50	100	1	0.3854
21:37207850:C:G	50	100	1	0.3854
21:37208008:A:G	50	100	0.99	0.3816
21:37208249:G:A	50	100	1	0.2678
21:37208507:T:C	50	100	1	0.04775
21:37208509:C:G	50	100	0.99	0.3028
21:37208510:C:T	50	100	0.98	0.01126
21:37208514:G:T	50	100	0.98	0.2674
21:37208727:T:C	50	100	1	0.02415
21:37208779:T:A	50	100	0.98	0.01126
21:37208813:T:C	50	100	1	0.3874
21:37208824:T:G	50	100	1	0.3874
21:37208930:C:T	50	100	0.99	0.07988
21:37208933:T:C	50	100	1	0.3854
21:37209078:G:A	50	100	0.99	0.01888
21:37209209:C:G	50	98	0.98	0.07861
21:37209221:T:A	50	100	1	0.386
21:37209320:A:G	50	98	1	0.03885
21:37210130:G:A	50	98	1	0.3829
21:37210279:G:A	50	100	0.92	0.0187
21:37210438:C:T	50	100	1	0.09713
21:37210514:G:A	50	100	1	0.3833
21:37210866:A:G	50	98	0.93	0.02778
21:37211198:G:A	50	100	1	0.01362
21:37211327:A:G	50	100	1	0.3021
21:37211771:T:C	50	100	1	0.1476
21:37211975:T:A	50	100	1	0.01398
21:37211984:T:C	50	100	0.98	0.01216
21:37212564:A:T	27	81.5	0.65	0.03413
21:37212760:G:A	50	100	1	0.3017
21:37213203:G:A	50	100	0.98	0.01634
21:37213232:A:G	50	98	0.99	0.02796
21:37214288:G:A	50	100	1	0.1313
21:37214546:G:T	48	75	0.98	0.3954
21:37214548:G:T	48	85.4	0.98	0.3046
21:37215398:G:A	49	98	1	0.03922
21:37215449:T:A	50	100	1	0.02415
21:37215536:G:A	50	100	1	0.3891
21:37215559:C:T	50	100	1	0.3873
21:37215615:A:G	50	100	1	0.3014
21:37216293:C:G	50	100	1	0.01452
21:37216697:C:T	50	98	1	0.158
21:37216702:G:A	50	100	1	0.09586
21:37217222:G:A	50	100	1	0.4339
21:37217281:C:T	50	100	1	0.3027
21:37217431:C:T	50	100	1	0.28
21:37217700:G:A	50	100	1	0.01362
21:37217873:A:G	50	100	1	0.02415
21:37217900:A:G	50	100	1	0.02415
21:37218633:G:A	50	98	0.99	0.03086
21:37218769:G:T	50	100	1	0.01416
21:37219010:C:T	50	100	1	0.4557
21:37220115:C:A	50	100	1	0.01906
21:37220339:G:C	50	100	0.89	0.01761
21:37220513:A:T	50	100	0.99	0.02778
21:37220623:G:A	50	100	0.99	0.0216
21:37220738:C:T	50	100	0.99	0.02778
21:37221160:G:T	50	100	1	0.2179
21:37221178:A:G	50	98	1	0.01362
21:37221284:C:T	50	100	1	0.1255
21:37221308:C:T	50	100	1	0.218
21:37221319:G:T	50	100	1	0.2475
21:37221761:T:G	50	100	0.96	0.01997
21:37221916:C:G	48	100	1	0.14
21:37222029:C:T	50	100	0.98	0.1313
21:37222055:T:C	50	100	1	0.02778
21:37222233:G:A	50	100	1	0.09622
21:37222300:G:A	50	100	1	0.2453
21:37222344:C:T	50	100	1	0.2738
21:37222354:G:A	50	100	1	0.1313
21:37222808:C:G	50	100	1	0.01398
21:37223611:T:C	50	100	1	0.116
21:37223761:C:T	50	100	1	0.01924
21:37224376:G:A	50	100	1	0.3028
21:37224597:A:G	50	100	1	0.1314
21:37225721:G:A	50	100	1	0.1305
21:37226275:T:C	50	100	0.98	0.2487
21:37227139:T:G	50	100	1	0.1659
21:37227166:G:A	50	100	1	0.13
21:37227186:G:C	49	98	1	0.08678
21:37227238:C:T	50	100	1	0.02669
21:37227440:G:A	50	100	1	0.01924
21:37227459:G:A	50	94	1	0.2703
21:37227925:T:C	50	100	1	0.4506
21:37227937:G:A	50	100	1	0.02269
21:37229379:C:T	50	100	1	0.04793
21:37230067:A:G	50	100	0.98	0.01652
21:37230068:T:C	50	100	1	0.01434
21:37230459:A:G	50	100	1	0.01997
21:37230595:T:C	50	96	0.98	0.05156
21:37230741:G:A	50	100	0.88	0.03214
21:37230777:G:A	50	96	0.93	0.06209
21:37230919:G:A	50	100	0.95	0.01906
21:37231061:A:G	50	100	1	0.01416
21:37231068:G:C	50	92	0.99	0.4256
21:37231180:A:C	50	98	0.98	0.3651
21:37231341:T:G	50	100	1	0.04339
21:37231357:T:C	50	100	0.99	0.03958
21:37231374:A:C	50	96	0.98	0.2322
21:37231535:G:C	50	100	0.98	0.01398
21:37231804:A:C	50	100	1	0.01616
21:37232269:C:T	50	100	1	0.4374
21:37232280:G:A	50	100	0.97	0.0158
21:37232299:C:G	50	92	0.97	0.08606
21:37232471:C:T	50	100	1	0.01235
21:37232564:C:T	50	100	1	0.1316
21:37233130:C:T	50	100	0.98	0.09368
21:37233151:C:T	50	100	0.96	0.02687
21:37233194:C:T	50	100	1	0.1313
21:37233268:A:G	50	100	1	0.01616
21:37233897:G:A	50	100	1	0.01271
21:37233936:A:G	50	100	1	0.1311
21:37234483:T:C	50	100	1	0.01616
21:37234882:A:G	50	98	1	0.1672
21:37234992:C:T	49	100	0.96	0.02687
21:37235326:G:A	49	100	1	0.01743
21:37235686:G:C	50	100	1	0.01924
21:37235835:G:A	50	100	1	0.2493
21:37235875:A:T	50	100	0.9	0.01344
21:37235877:A:T	50	96	0.73	0.1095
21:37235900:A:T	50	100	1	0.02269
21:37236072:G:A	50	98	1	0.04793
21:37236436:C:T	50	100	1	0.04321
21:37236750:T:G	50	100	1	0.1449
21:37236862:C:G	50	100	1	0.1694
21:37237438:A:G	50	94	1	0.378
21:37237979:G:A	50	100	1	0.01634
21:37238695:C:T	50	100	0.98	0.1265
21:37238980:G:A	50	100	0.96	0.01906
21:37239001:G:A	50	98	0.92	0.09495
21:37239052:C:T	50	100	0.94	0.04303
21:37239458:C:T	50	100	0.98	0.15310000000000001
21:37239723:C:G	50	94	0.99	0.2968
21:37239745:C:T	50	100	1	0.04394
21:37239786:C:T	50	100	1	0.03395
21:37239850:A:G	50	96	0.99	0.3195
21:37240054:C:T	50	100	1	0.1362
21:37240085:T:C	50	98	0.96	0.01707
21:37241056:G:A	50	100	1	0.1472
21:37241186:T:C	50	98	0.99	0.1193
21:37241449:G:A	50	100	1	0.03395
21:37241512:A:G	50	100	1	0.1425
21:37241779:G:A	50	100	1	0.1434
21:37242433:C:G	50	98	0.97	0.0394
21:37242994:A:G	50	96	0.99	0.3996
21:37243881:G:A	50	98	0.98	0.03867
21:37244923:G:A	50	98	1	0.01997
21:37245226:G:A	50	100	1	0.01525
21:37245330:C:T	50	98	1	0.09713
21:37246010:A:C	50	100	0.97	0.01162
21:37246856:C:T	49	93.9	0.98	0.468
21:37247408:A:T	50	98	1	0.1028
21:37247596:T:A	50	100	1	0.02378
21:37247937:G:A	50	100	1	0.0216
21:37248707:C:T	50	100	1	0.01507
21:37248764:T:C	50	100	1	0.02033
21:37248896:T:C	50	98	0.99	0.305
21:37248985:G:A	50	96	0.99	0.3056
21:37249331:A:G	50	100	0.93	0.0158
21:37249782:G:A	50	98	1	0.4695
21:37249810:A:G	50	100	1	0.3911
21:37250024:C:A	50	100	1	0.1723
21:37250026:G:A	50	100	1	0.1895
21:37250321:C:T	50	100	1	0.09967
21:37250433:C:T	50	100	1	0.2939
21:37250487:G:A	50	100	1	0.4143
21:37250862:T:C	50	100	1	0.189
21:37251153:G:A	50	100	1	0.01525
21:37251168:C:T	50	100	1	0.1138
21:37252704:A:G	50	98	1	0.09967
21:37253029:T:G	50	100	1	0.02269
21:37253605:A:G	50	100	1	0.4139
21:37253703:C:G	50	100	1	0.01525
21:37254931:G:A	50	100	1	0.02233
21:37255221:T:C	50	100	1	0.1723
21:37255428:C:T	50	100	1	0.03577
21:37255817:G:A	50	98	1	0.3651
21:37256016:A:G	50	98	0.99	0.02524
21:37256127:T:C	50	100	1	0.03813
21:37256964:T:C	50	100	1	0.03068
21:37257187:G:A	50	100	1	0.09985
21:37257744:G:A	50	100	1	0.1144
21:37257916:A:C	50	100	1	0.03831
21:37258258:C:T	50	100	1	0.02233
21:37258260:C:A	50	100	1	0.09967
21:37258304:G:A	50	100	1	0.03068
21:37258387:A:G	50	100	0.99	0.02269
21:37258389:G:T	50	100	1	0.3312
21:37258441:G:A	50	98	0.99	0.1725
21:37258559:T:C	50	98	1	0.03068
21:37259047:G:A	50	100	1	0.03068
21:37259166:T:C	50	100	1	0.03813
21:37259328:G:A	50	100	1	0.3179
21:37259799:T:C	50	100	1	0.1175
21:37259898:G:A	50	100	0.96	0.01035
21:37259931:C:A	50	96	0.99	0.3132
21:37260260:G:A	50	100	0.99	0.02596
21:37260579:G:C	49	98	1	0.02941
21:37261253:G:A	50	100	1	0.01035
21:37261693:C:T	50	100	1	0.01035
21:37261696:T:C	50	100	1	0.03577
21:37262247:A:G	50	98	1	0.09967
21:37262269:T:C	50	100	1	0.1331
21:37262443:A:C	50	98	1	0.03341
21:37262528:A:C	50	100	1	0.01035
21:37262850:C:G	50	98	1	0.01035
21:37262961:C:T	50	100	1	0.3775
21:37263008:G:A	50	100	1	0.01053
21:37263447:G:C	50	100	1	0.05356
21:37263547:A:T	50	100	1	0.2948
21:37263872:C:G	50	100	0.99	0.1941
21:37264359:G:A	50	100	1	0.01035
21:37264697:C:G	50	100	0.99	0.1727
21:37264944:A:T	50	100	0.93	0.01035
21:37264949:G:A	50	100	1	0.1144
21:37265276:C:T	50	100	1	0.315
21:37266108:A:G	50	100	1	0.01035
21:37266188:T:G	50	100	0.99	0.07662
21:37266276:G:T	50	100	0.98	0.1681
21:37266993:C:G	50	98	0.99	0.3744
21:37267068:C:G	50	100	1	0.0532
21:37267156:G:A	50	100	1	0.05047
21:37267213:A:G	50	100	0.99	0.03758
21:37267505:G:C	50	100	0.86	0.01053
21:37267584:G:A	50	100	0.87	0.01107
21:37267657:G:T	50	100	0.87	0.01107
21:37268266:T:A	50	100	1	0.01507
21:37268456:G:C	50	100	1	0.01997
21:37268666:A:G	50	100	0.96	0.01107
21:37268860:C:T	50	100	1	0.2262
21:37269089:C:T	50	100	1	0.1149
21:37269205:A:G	50	100	1	0.01107
21:37269206:C:T	50	100	1	0.01507
21:37269213:C:T	50	100	0.98	0.02288
21:37269338:G:C	50	100	1	0.01107
21:37269932:G:A	50	100	1	0.2947
21:37270391:G:C	50	100	1	0.2947
21:37270478:G:C	50	100	1	0.01107
21:37270575:T:C	50	98	1	0.2716
21:37270608:T:G	50	100	1	0.01126
21:37270696:C:T	50	100	0.99	0.171
21:37270906:A:G	50	100	1	0.01107
21:37271006:A:T	50	100	1	0.1196
21:37271113:C:T	50	100	1	0.1149
21:37271284:G:T	50	100	1	0.2947
21:37271471:T:G	50	100	1	0.1195
21:37271669:A:G	50	100	1	0.1147
21:37271872:G:A	50	100	1	0.01452
21:37271903:C:T	50	100	1	0.01107
21:37272034:C:T	50	100	1	0.01107
21:37272053:C:T	50	100	1	0.1135
21:37272403:G:T	50	100	0.99	0.2259
21:37272633:T:C	50	100	0.94	0.06046
21:37273306:A:G	50	100	1	0.1115
21:37273423:A:G	50	100	0.74	0.01416
21:37273785:G:A	50	100	1	0.01507
21:37274241:T:C	50	100	1	0.1362
21:37274843:A:G	50	100	1	0.3163
21:37275112:C:T	50	100	0.98	0.1718
21:37275146:G:T	50	100	1	0.0207
21:37275286:C:T	50	100	1	0.0207
21:37275362:T:C	50	100	1	0.03123
21:37275851:G:A	50	100	1	0.02015
21:37275897:A:C	50	100	1	0.01452
21:37276101:A:G	50	100	1	0.2952
21:37276183:G:C	50	100	1	0.295
21:37276364:C:A	50	100	1	0.0374
21:37276409:C:A	50	100	1	0.03141
21:37276663:C:A	50	100	1	0.03123
21:37276806:T:C	50	100	1	0.03722
21:37276860:G:A	50	100	1	0.01289
21:37277122:A:T	50	100	1	0.3166
21:37277195:G:A	50	100	1	0.03123
21:37277287:A:G	50	100	1	0.03123
21:37277302:G:A	50	100	1	0.02033
21:37277482:T:C	50	100	0.9	0.03123
21:37277501:G:A	50	100	1	0.03123
21:37277521:G:A	50	100	1	0.01507
21:37277815:G:A	50	100	1	0.03123
21:37277873:A:G	50	98	1	0.3164
21:37278184:C:T	50	98	0.98	0.1654
21:37278191:G:A	50	100	1	0.02614
21:37278199:G:A	50	100	1	0.1993
21:37278228:C:A	46	89.1	0.97	0.1708
21:37278233:G:C	45	93.3	0.89	0.04666
21:37278299:A:T	50	100	1	0.03794
21:37278694:A:G	50	100	0.95	0.02288
21:37278810:A:G	50	100	1	0.3475
21:37279463:T:C	50	100	1	0.01507
21:37279466:T:C	50	100	1	0.03631
21:37279595:A:G	50	100	1	0.03123
21:37279904:A:G	50	100	1	0.03123
21:37280008:C:A	50	100	1	0.03123
21:37280037:A:G	50	100	1	0.03123
21:37280349:A:G	50	100	1	0.03123
21:37280377:A:T	50	76	0.86	0.3566
21:37280379:A:T	50	82	0.62	0.02106
21:37280420:A:G	50	98	0.99	0.02469
21:37280423:C:T	50	98	0.98	0.02288
21:37280477:T:A	50	100	1	0.07716
21:37280653:T:C	50	100	1	0.03068
21:37280752:A:T	50	100	1	0.1819
21:37280774:C:G	50	100	1	0.03068
21:37280981:A:G	50	100	1	0.03032
21:37280993:T:A	50	100	1	0.1721
21:37281067:G:T	50	100	1	0.02578
21:37281072:G:A	50	100	1	0.03032
21:37281080:G:T	50	100	1	0.02288
21:37281173:T:C	50	100	1	0.0305
21:37281205:T:C	50	100	1	0.03032
21:37281438:A:C	50	100	0.99	0.03014
21:37281600:T:C	49	98	0.99	0.3333
21:37282582:G:T	50	88	0.99	0.2721
21:37282756:C:T	50	100	0.83	0.01035
21:37283120:T:G	50	100	1	0.02723
21:37283140:C:T	50	100	0.99	0.01943
21:37283174:G:A	50	100	1	0.01362
21:37283530:G:A	50	100	0.97	0.02723
21:37283971:T:C	50	100	1	0.1894
21:37284146:G:A	50	100	0.98	0.02288
21:37284237:A:C	50	98	0.99	0.2892
21:37284660:G:A	49	98	0.99	0.09096
21:37284808:A:T	50	100	1	0.09005
21:37284827:T:C	50	100	1	0.09023
21:37285069:T:G	50	100	1	0.09005
21:37285119:T:C	50	98	1	0.2867
21:37285192:T:A	50	100	0.99	0.327
21:37285207:A:G	50	100	1	0.09005
21:37285212:G:C	50	98	0.98	0.02342
21:37285270:G:A	50	100	1	0.09096
21:37285350:A:G	50	100	1	0.09005
21:37285440:C:T	50	100	1	0.09005
21:37285754:T:C	50	100	0.99	0.09005
21:37285853:T:C	50	100	1	0.1964
21:37285873:A:G	50	100	1	0.1964
21:37286065:C:T	50	100	1	0.1964
21:37286357:G:A	50	100	0.97	0.01489
21:37286367:C:G	50	100	1	0.1966
21:37286452:C:T	50	100	0.98	0.0236
21:37286453:A:G	50	100	1	0.1287
21:37286539:C:T	50	98	1	0.1966
21:37286701:C:A	50	98	1	0.07716
21:37286895:A:G	50	100	0.98	0.02015
21:37287101:G:A	50	100	1	0.01362
21:37287180:G:A	50	100	0.99	0.1371
21:37287247:C:T	50	98	0.93	0.01743
21:37287292:C:T	50	100	1	0.195
21:37287396:C:T	50	100	1	0.09041
21:37287429:C:T	50	100	0.99	0.1952
21:37288016:G:A	50	100	0.99	0.1647
21:37288086:C:T	50	100	1	0.3275
21:37288095:A:C	50	100	0.99	0.197
21:37288671:A:G	50	100	1	0.4187
21:37289370:G:A	50	100	1	0.01325
21:37289767:C:T	50	100	1	0.04702
21:37289779:G:T	50	100	1	0.03377
21:37289924:G:C	50	100	1	0.04702
21:37290056:G:A	50	100	0.95	0.01652
21:37290084:G:C	50	100	1	0.04884
21:37290111:A:G	50	98	0.98	0.01688
21:37290153:G:A	50	100	1	0.04884
21:37290201:A:G	50	100	1	0.04884
21:37290522:C:A	50	100	1	0.01507
21:37291124:A:G	50	98	0.98	0.01688
21:37291164:G:A	50	100	1	0.04866
21:37291295:G:A	50	100	1	0.02342
21:37291302:C:T	50	100	1	0.03359
21:37291327:C:T	50	100	1	0.01017
21:37291381:A:G	50	100	1	0.3248
21:37291533:G:A	50	100	1	0.09168
21:37291540:C:T	50	100	1	0.01507
21:37291598:C:G	50	100	1	0.3226
21:37291831:C:G	50	100	0.9	0.01216
21:37291834:A:G	50	100	1	0.03322
21:37292349:T:G	50	100	1	0.07335
21:37292420:C:G	50	100	1	0.07335
21:37292471:T:A	50	100	1	0.07335
21:37292551:C:A	50	98	0.99	0.02433
21:37293533:G:T	50	100	1	0.03322
21:37293537:C:T	50	100	1	0.0906
21:37293840:A:G	50	100	1	0.01089
21:37294041:A:T	50	100	1	0.0236
21:37295011:G:T	50	100	1	0.09168
21:37295344:A:G	50	96	0.9	0.0118
21:37295533:C:T	50	100	0.99	0.1616
21:37296026:G:T	50	100	0.99	0.02033
21:37296305:A:C	50	98	0.98	0.2582
21:37296436:C:T	50	100	0.99	0.0256
21:37296854:A:T	50	100	0.98	0.165
21:37296892:G:C	50	98	0.98	0.04212
21:37297048:T:C	50	100	0.98	0.1002
21:37297080:C:T	50	100	0.98	0.297
21:37297178:A:C	50	100	0.98	0.2564
21:37297841:C:G	50	94	0.97	0.2887
21:37297844:C:T	50	94	0.98	0.2889
21:37297916:A:G	50	100	0.92	0.04139
21:37297918:G:A	50	92	0.98	0.3163
21:37298033:A:G	50	98	0.99	0.1029
21:37298107:G:A	50	100	0.99	0.01325
21:37298108:T:C	50	100	0.99	0.01979
21:37298325:C:T	50	98	0.98	0.3221
21:37298333:A:G	50	100	0.96	0.1311
21:37298359:C:G	50	100	1	0.01634
21:37298367:C:G	50	100	1	0.02124
21:37298580:A:G	50	100	0.98	0.4001
21:37299116:C:T	50	100	0.97	0.08606
21:37299191:A:G	50	100	0.98	0.04139
21:37299328:A:G	50	96	0.98	0.1476
21:37299848:G:A	50	100	0.97	0.04158
21:37300767:T:C	50	100	0.98	0.0167
21:37300982:C:T	50	100	0.98	0.06191
21:37301445:G:A	50	100	1	0.01398
21:37301974:G:A	50	100	0.99	0.05991
21:37302242:G:A	50	100	0.98	0.4405
21:37302325:T:C	50	100	0.98	0.06028
21:37302357:T:C	50	100	0.98	0.06028
21:37302499:A:T	50	100	0.99	0.1124
21:37302545:A:G	50	100	0.98	0.06028
21:37302548:G:C	50	98	0.96	0.03649
21:37302569:T:C	50	100	0.98	0.06028
21:37302831:G:A	50	100	0.98	0.06028
21:37303067:C:T	50	100	0.98	0.06028
21:37303110:T:C	50	100	0.98	0.06028
21:37303343:G:A	50	100	0.98	0.06028
21:37303457:G:A	50	100	1	0.01598
21:37303545:G:A	50	100	1	0.01598
21:37303974:G:A	50	100	0.98	0.06028
21:37303983:A:G	50	100	0.98	0.06028
21:37303988:A:G	50	100	0.98	0.06028
21:37304153:C:T	50	100	0.98	0.06028
21:37304182:C:T	50	100	0.98	0.384
21:37304223:T:G	50	100	1	0.0138
21:37304344:T:C	50	100	0.97	0.06064
21:37305690:C:T	50	100	0.97	0.01707
21:37306095:C:T	50	100	0.99	0.01979
21:37306105:T:C	50	98	0.99	0.4468
21:37306446:G:A	50	100	0.99	0.4858
21:37306522:A:G	50	100	0.99	0.1037
21:37306665:C:T	50	100	0.99	0.04176
21:37306723:C:T	50	100	0.97	0.07353
21:37307127:C:T	50	100	0.99	0.01961
21:37307393:T:C	50	100	0.99	0.04139
21:37308107:T:C	50	100	1	0.02052
21:37308118:T:C	50	100	0.96	0.0138
21:37308190:G:T	50	100	0.99	0.01416
21:37308642:A:G	50	98	0.99	0.341
21:37309465:C:G	50	100	0.99	0.1037
21:37310216:C:G	50	100	0.98	0.06118
21:37310563:G:A	50	100	1	0.3586
21:37310608:A:T	50	100	0.98	0.03922
21:37310630:C:T	50	100	1	0.0167
21:37310631:G:A	50	100	0.98	0.03922
21:37310726:G:C	50	96	0.98	0.1509
21:37310810:A:G	50	98	1	0.4786
21:37310879:T:C	50	100	1	0.3784
21:37311327:C:T	50	100	0.99	0.1193
21:37311456:C:T	50	100	1	0.01271
21:37311594:C:T	50	100	1	0.01434
21:37311653:A:G	50	100	1	0.0207
21:37311849:C:T	50	100	0.96	0.03958
21:37311931:C:T	50	100	1	0.01652
21:37311999:T:C	50	100	0.92	0.01688
21:37312436:G:A	50	98	1	0.08569
21:37312574:G:A	50	98	1	0.4877
21:37312811:A:G	50	96	1	0.3749
21:37313118:C:T	50	100	1	0.01688
21:37313136:G:T	50	100	1	0.04012
21:37313228:C:T	50	98	0.99	0.4802
21:37313377:C:T	50	100	0.98	0.01852
21:37313484:T:C	50	100	1	0.01688
21:37313521:A:G	50	100	1	0.01707
21:37313685:C:T	50	100	1	0.03958
21:37313813:G:A	50	98	0.99	0.3415
21:37313910:C:T	50	100	1	0.01725
21:37313943:G:A	50	100	1	0.04012
21:37314105:C:T	50	100	1	0.04012
21:37314208:T:A	50	100	1	0.01979
21:37314356:C:T	50	100	1	0.04012
21:37314421:G:C	50	100	1	0.01198
21:37314527:A:C	50	100	1	0.04012
21:37314658:T:C	50	100	1	0.01707
21:37314816:C:T	50	98	1	0.4791
21:37314981:T:A	50	98	1	0.3417
21:37315154:G:T	50	100	1	0.01743
21:37315284:T:C	50	98	1	0.366
21:37315807:T:G	50	100	1	0.01979
21:37316221:C:T	50	98	0.91	0.01543
21:37316338:A:G	50	100	0.96	0.1255
21:37316478:G:T	50	100	1	0.01707
21:37316502:A:G	50	100	1	0.01797
21:37316523:G:A	50	100	1	0.04212
21:37316605:A:G	50	100	0.97	0.01652
21:37316705:T:C	50	100	1	0.04012
21:37316929:A:G	50	100	1	0.01797
21:37317258:G:A	50	100	1	0.04012
21:37317497:G:T	50	100	1	0.04012
21:37317937:T:C	50	98	1	0.3419
21:37318139:C:T	50	100	0.99	0.04049
21:37318140:G:A	50	100	1	0.01743
21:37318286:G:A	49	100	1	0.06209
21:37318290:G:C	49	100	0.92	0.01398
21:37318310:G:A	49	93.9	1	0.3422
21:37318335:T:C	50	98	1	0.04012
21:37318365:C:T	50	98	1	0.01688
21:37318387:A:G	50	100	1	0.01707
21:37318410:C:T	50	100	1	0.02124
21:37318452:A:T	50	100	1	0.04012
21:37318657:A:G	50	100	1	0.1213
21:37318734:G:T	50	100	1	0.01707
21:37318897:C:T	50	100	1	0.04012
21:37318941:T:G	50	100	1	0.01688
21:37319073:G:T	50	100	1	0.1111
21:37319193:G:A	50	98	1	0.3419
21:37319354:A:C	50	100	1	0.04012
21:37320072:G:A	50	98	1	0.4788
21:37320288:T:C	50	100	1	0.01688
21:37320416:G:A	50	100	1	0.01707
21:37320526:A:G	50	100	1	0.01852
21:37320868:A:G	50	100	1	0.04012
21:37321037:A:G	50	100	1	0.02288
21:37321243:A:C	50	100	1	0.06191
21:37321518:A:G	50	100	1	0.1109
21:37322197:C:A	50	98	1	0.3419
21:37322386:G:A	50	98	1	0.3649
21:37322715:G:A	50	100	1	0.04049
21:37322763:G:A	50	100	1	0.01834
21:37322815:T:C	50	98	1	0.3667
21:37323157:C:T	50	100	1	0.03922
21:37323229:A:C	50	100	1	0.01707
21:37323270:T:C	50	98	0.99	0.3509
21:37323478:A:G	50	96	0.99	0.3439
21:37323721:T:C	50	98	1	0.3829
21:37323978:G:A	50	98	0.99	0.1977
21:37324049:T:A	50	98	0.99	0.4788
21:37324179:T:G	50	98	1	0.1113
21:37324236:A:G	50	96	0.98	0.3724
21:37324240:G:A	50	100	1	0.1109
21:37324534:C:G	50	100	1	0.0394
21:37324657:C:A	50	100	1	0.03922
21:37324946:G:C	50	98	0.99	0.07789
21:37325162:A:G	50	100	1	0.07371
21:37325321:C:T	50	98	0.93	0.04521
21:37325370:C:A	50	96	0.83	0.03431
21:37325397:A:G	50	100	0.95	0.03068
21:37325741:G:A	50	100	0.97	0.03377
21:37325989:G:A	50	100	0.92	0.02306
21:37326306:A:G	50	100	1	0.02251
21:37326723:C:T	50	100	0.99	0.02124
21:37326729:C:A	50	98	0.97	0.1236
21:37326842:C:A	50	100	1	0.03504
21:37326857:C:T	50	100	1	0.1255
21:37326884:A:G	50	100	0.99	0.3551
21:37327142:T:G	50	100	0.98	0.04375
21:37327151:T:C	50	100	1	0.0118
21:37327244:C:T	50	100	0.98	0.04012
21:37327582:G:A	50	100	0.99	0.3546
21:37327939:A:G	50	100	0.99	0.3722
21:37328349:G:A	50	100	0.98	0.3077
21:37328421:T:A	50	100	0.99	0.1694
21:37328513:A:G	50	100	0.84	0.01144
21:37328851:T:G	39	92.3	0.99	0.3546
21:37329514:T:A	48	100	1	0.01126
21:37329559:A:G	50	100	0.99	0.3544
21:37329770:T:C	50	98	0.99	0.3546
21:37329805:C:T	50	98	0.95	0.01471
21:37329883:A:C	50	100	0.98	0.3673
21:37330207:G:A	50	98	0.99	0.01253
21:37330339:C:A	50	100	0.98	0.3548
21:37330412:G:A	50	100	0.98	0.03195
21:37330420:A:G	50	100	0.98	0.3671
21:37330890:C:T	50	98	0.98	0.01289
21:37331017:C:T	50	100	1	0.1249
21:37331616:G:A	50	100	1	0.02088
21:37331678:T:G	50	100	0.96	0.01235
21:37331801:A:G	50	98	0.97	0.2077
21:37332104:A:G	50	98	0.97	0.2131
21:37332150:T:C	50	100	0.98	0.1175
21:37332439:G:T	50	100	0.99	0.0187
21:37332584:G:A	50	100	0.97	0.1861
21:37333337:C:G	50	100	0.96	0.3987
21:37334188:C:G	50	100	0.96	0.0374
21:37335085:T:C	50	100	0.96	0.1324
21:37335372:A:G	50	100	0.96	0.335
21:37335425:T:G	50	100	0.95	0.01652
21:37335511:A:G	50	100	0.97	0.05428
21:37335531:A:G	50	100	0.87	0.01688
21:37335716:G:A	50	100	0.98	0.04049
21:37336140:G:A	50	100	0.99	0.03649
21:37336242:C:T	49	95.9	0.96	0.228
21:37336369:A:G	50	100	0.94	0.01652
21:37336371:G:C	50	100	0.96	0.02106
21:37336402:C:T	50	100	0.95	0.01652
21:37336579:A:G	50	100	0.99	0.09985
21:37337034:C:T	50	100	0.95	0.03958
21:37337102:A:G	50	100	0.99	0.03141
21:37337242:T:C	50	94	0.94	0.4392
21:37337474:G:T	50	100	0.99	0.03667
21:37338244:G:C	50	100	0.96	0.104
21:37338329:T:A	50	100	0.95	0.1048
21:37338548:G:A	50	100	0.91	0.03341
21:37338552:G:A	50	100	0.9	0.04194
21:37338669:C:T	50	100	0.88	0.02796
21:37338729:G:A	50	88	0.86	0.4927
21:37338878:C:A	50	90	0.88	0.382
21:37338900:G:A	50	88	0.84	0.3017
21:37339402:C:T	50	94	0.85	0.1728
21:37339459:G:A	50	96	0.81	0.01543
21:37339907:T:C	50	98	0.89	0.1037
21:37340417:A:G	50	96	0.87	0.1042
21:37340904:A:G	50	98	0.87	0.2253
21:37341524:G:A	50	100	0.87	0.01089
21:37341883:A:G	50	98	0.94	0.236
21:37341957:C:T	50	100	0.98	0.01979
21:37342479:G:A	50	100	0.99	0.01961
21:37342569:C:T	50	100	0.97	0.1393
21:37342668:G:A	50	100	0.89	0.01035
21:37342682:G:A	50	100	0.96	0.1227
21:37342726:C:T	50	100	0.95	0.1972
21:37342878:C:T	50	100	0.92	0.01325
21:37343049:G:A	50	100	0.77	0.01289
21:37343069:A:G	50	100	0.95	0.02052
21:37343167:A:G	50	96	0.94	0.1432
21:37343366:G:A	50	100	0.96	0.1772
21:37343397:C:T	50	100	0.91	0.02505
21:37343592:C:T	50	100	0.98	0.2393
21:37344025:T:G	50	98	0.96	0.01616
21:37344105:C:G	49	100	0.92	0.01325
21:37344291:G:A	50	100	0.91	0.02542
21:37344354:A:T	50	98	0.97	0.3266
21:37345094:T:C	50	98	0.96	0.2507
21:37345272:G:T	50	100	0.92	0.02505
21:37345335:G:A	50	98	0.97	0.2803
21:37346748:T:A	50	100	0.94	0.02505
21:37347333:G:A	50	100	1	0.02596
21:37347549:T:C	50	100	0.94	0.01924
21:37347667:A:G	50	100	0.99	0.0679
21:37347947:A:G	50	100	0.98	0.01398
21:37348216:A:G	50	100	0.98	0.02142
21:37348393:G:A	50	100	1	0.01434
21:37348665:T:C	50	98	0.98	0.4207
21:37348669:T:G	50	100	1	0.05029
21:37348883:T:C	50	98	0.99	0.02415
21:37349007:T:G	50	100	0.99	0.4207
21:37350372:T:G	50	100	0.99	0.2386
21:37350463:C:T	50	100	0.95	0.01126
21:37350920:A:C	50	100	0.98	0.498
21:37350960:A:T	50	100	0.94	0.04902
21:37351083:T:C	50	100	1	0.01398
21:37351269:C:T	50	100	0.95	0.04866
21:37351357:C:T	50	100	0.82	0.01362
21:37351413:G:A	50	100	0.99	0.4185
21:37351468:C:T	50	100	0.89	0.01743
21:37351667:G:A	50	100	0.96	0.01888
21:37352009:T:C	50	100	0.99	0.1944
21:37352104:T:C	50	100	0.95	0.04884
21:37352527:T:C	50	100	1	0.06845
21:37352606:G:C	50	100	1	0.1176
21:37352629:C:T	50	100	1	0.05156
21:37353032:A:C	50	100	0.89	0.02651
21:37353369:A:G	50	100	0.98	0.498
21:37353427:C:T	50	100	0.94	0.01089
21:37353600:A:G	50	100	0.94	0.01035
21:37354197:C:A	50	100	0.99	0.181
21:37354604:T:C	50	100	0.94	0.01035
21:37354718:C:T	50	100	0.88	0.01089
21:37354849:C:G	50	100	0.99	0.4993
21:37354876:A:G	50	100	1	0.07335
21:37354975:A:G	50	100	0.97	0.1919
21:37355335:C:G	49	100	0.99	0.4045
21:37355474:A:G	50	100	1	0.1184
21:37355505:G:A	50	100	0.99	0.2932
21:37355619:C:T	50	100	0.94	0.01035
21:37355671:G:A	50	100	0.98	0.1169
21:37355688:C:T	50	100	0.99	0.02251
21:37355787:G:A	50	100	1	0.05029
21:37355789:T:A	50	100	0.99	0.05029
21:37356569:T:C	50	100	0.98	0.03141
21:37356646:G:A	50	100	1	0.05047
21:37357275:C:T	50	100	1	0.1158
21:37357389:C:T	50	100	1	0.05047
21:37358086:A:G	50	100	1	0.01507
21:37358175:C:T	50	100	1	0.01707
21:37358422:T:C	50	100	0.98	0.386
21:37358469:T:A	50	100	0.99	0.3833
21:37358658:G:A	50	98	0.99	0.4706
21:37359432:G:A	50	100	1	0.07171
21:37359441:A:G	50	100	1	0.05065
21:37359598:C:T	50	100	1	0.05065
21:37359838:A:C	50	100	1	0.05065
21:37359926:T:C	50	100	1	0.4766
21:37360279:T:C	50	100	1	0.2032
21:37360319:T:A	50	100	1	0.07262
21:37360427:C:T	50	100	1	0.4731
21:37360606:T:C	50	100	1	0.05065
21:37361048:T:C	50	100	1	0.06354
21:37361210:G:A	50	100	1	0.05065
21:37361293:G:A	49	91.8	0.98	0.4419
21:37361533:T:A	50	100	0.98	0.03105
21:37361614:C:T	50	100	1	0.01725
21:37361655:G:T	50	100	1	0.4708
21:37362083:T:G	50	100	0.98	0.05029
21:37362463:C:A	50	100	1	0.4548
21:37362568:C:T	50	96	0.92	0.02342
21:37362701:A:G	50	100	0.98	0.03105
21:37362871:A:G	50	94	0.91	0.01543
21:37363019:A:C	50	100	1	0.06718
21:37363199:G:A	50	100	0.95	0.02832
21:37363240:G:A	50	100	0.99	0.05065
21:37363711:T:C	50	100	0.99	0.05065
21:37364395:G:A	50	100	0.98	0.02033
21:37364496:G:A	50	100	0.99	0.05084
21:37364652:G:T	50	100	0.94	0.03831
21:37364657:C:G	50	100	0.99	0.05065
21:37365041:A:G	50	100	0.98	0.02033
21:37365844:G:A	50	100	1	0.05047
21:37366156:G:A	50	100	1	0.05047
21:37366267:C:A	49	100	0.98	0.2028
21:37366521:T:G	50	100	1	0.07789
21:37367381:A:C	50	100	0.98	0.07643
21:37367535:C:T	49	100	0.99	0.01089
21:37367544:C:T	49	98	1	0.08007
21:37367704:C:T	46	97.8	0.98	0.01053
21:37367978:C:T	50	100	1	0.05047
21:37368027:G:A	50	100	0.99	0.01652
21:37368032:G:T	49	100	1	0.01344
21:37368246:G:T	50	100	1	0.01452
21:37368280:T:C	50	98	0.99	0.1973
21:37368522:A:G	50	100	0.99	0.1834
21:37368538:A:G	50	100	0.95	0.02741
21:37368638:A:T	50	100	1	0.1463
21:37368995:A:G	50	100	0.98	0.01307
21:37369359:G:A	50	100	0.99	0.06354
21:37369386:G:A	50	100	0.96	0.01107
21:37369437:C:G	50	100	1	0.0187
21:37369672:G:C	50	100	1	0.1187
21:37369675:A:G	50	100	0.92	0.03322
21:37369891:C:G	50	100	1	0.05047
21:37370032:T:C	50	100	0.97	0.01216
21:37370120:T:C	50	100	0.9	0.03813
21:37370163:A:G	50	100	1	0.1391
21:37371147:T:C	50	100	1	0.05047
21:37371584:A:G	50	100	0.98	0.1291
21:37371697:G:T	50	100	1	0.05047
21:37371758:C:A	50	100	0.98	0.01307
21:37371935:A:G	50	100	1	0.2317
21:37372123:C:T	50	100	1	0.05047
21:37372284:C:A	50	94	0.99	0.4847
21:37372591:C:G	50	100	0.9	0.01416
21:37372889:T:G	50	100	1	0.05047
21:37373103:T:C	50	100	0.94	0.05174
21:37373174:C:T	50	100	1	0.0512
21:37373180:C:G	50	100	1	0.0512
21:37373210:G:C	50	100	0.93	0.03322
21:37373381:G:C	50	100	1	0.05047
21:37373503:C:T	50	100	0.98	0.01307
21:37373538:T:C	50	100	0.95	0.02142
21:37373661:G:C	50	100	1	0.2126
21:37373874:A:G	50	100	1	0.4424
21:37373995:T:C	50	100	0.98	0.01089
21:37374544:G:A	50	100	1	0.2028
21:37374556:G:C	50	100	1	0.05828
21:37374578:A:C	50	100	0.95	0.02814
21:37374692:A:C	50	100	1	0.1276
21:37374819:C:T	50	100	1	0.08007
21:37375235:G:T	50	100	0.96	0.03177
21:37375607:C:T	50	100	1	0.05047
21:37375727:A:G	50	100	1	0.01017
21:37376258:G:A	50	100	1	0.01525
21:37376383:T:C	50	100	1	0.4301
21:37376444:C:G	50	100	1	0.04103
21:37376488:T:C	50	100	1	0.4423
21:37376527:T:C	50	100	0.98	0.01071
21:37376881:A:G	50	100	1	0.4301
21:37377041:A:G	50	100	1	0.1162
21:37377161:C:G	50	100	1	0.05047
21:37377544:C:G	50	100	1	0.203
21:37377556:C:A	50	100	1	0.01307
21:37377616:A:G	50	100	1	0.05047
21:37377617:C:T	50	100	1	0.203
21:37377727:C:G	50	100	1	0.04866
21:37377766:C:T	50	100	1	0.05047
21:37378021:C:T	50	100	1	0.01089
21:37378495:T:C	50	100	1	0.02977
21:37378633:G:A	50	100	1	0.06718
21:37378668:G:T	50	100	0.74	0.01053
21:37378715:T:C	50	100	1	0.05047
21:37379544:G:A	50	98	1	0.1127
21:37379562:A:C	49	100	1	0.2039
21:37379761:T:C	50	100	1	0.05047
21:37380036:A:G	50	100	1	0.05065
21:37380478:A:G	50	100	1	0.05047
21:37380557:C:T	50	100	1	0.05047
21:37381052:C:T	50	100	1	0.01997
21:37381064:G:C	50	100	1	0.4303
21:37381216:T:G	50	100	1	0.2128
21:37381366:A:G	50	100	0.99	0.05773
21:37381786:C:A	50	100	1	0.05047
21:37382202:G:T	50	100	0.99	0.4524
21:37382218:T:A	50	98	0.91	0.04139
21:37382301:T:G	50	100	1	0.05047
21:37383581:C:T	50	100	1	0.07081
21:37383617:G:C	50	100	1	0.01452
21:37383837:A:G	50	98	0.95	0.07389
21:37384518:G:T	50	100	1	0.05047
21:37384750:G:T	50	100	1	0.01017
21:37385385:G:A	50	100	1	0.05102
21:37385823:T:G	50	100	1	0.01452
21:37386049:G:C	50	100	1	0.276
21:37386237:A:G	50	100	1	0.1156
21:37386349:G:A	50	100	1	0.05846
21:37386561:G:A	50	100	1	0.07135
21:37387202:T:G	50	100	1	0.07135
21:37387250:G:A	50	100	1	0.05102
21:37387441:G:C	50	100	0.99	0.05828
21:37387799:A:G	50	100	1	0.203
21:37387934:A:G	50	100	1	0.2126
21:37387936:T:G	50	100	1	0.05102
21:37388122:T:A	49	100	1	0.0512
21:37388523:A:T	50	100	1	0.05102
21:37388690:G:A	50	100	1	0.01997
21:37388779:A:G	50	100	1	0.4435
21:37388940:A:G	50	100	1	0.07135
21:37389048:A:T	50	100	1	0.10780000000000001
21:37389049:A:T	49	100	0.98	0.1236
21:37389050:T:A	50	100	0.99	0.2008
21:37389051:T:A	49	100	0.94	0.01271
21:37389178:C:T	50	100	1	0.05102
21:37389413:G:A	50	100	1	0.01089
21:37389588:T:C	50	96	0.93	0.03105
21:37389619:C:T	50	100	1	0.05102
21:37389950:G:T	50	100	1	0.05102
21:37390726:A:G	50	100	1	0.05102
21:37391405:T:G	50	100	1	0.05102
21:37391811:T:G	50	100	1	0.01307
21:37391812:C:G	50	100	1	0.01307
21:37391942:G:A	50	100	1	0.07135
21:37392518:A:G	50	100	1	0.06736
21:37392535:G:A	50	100	1	0.05901
21:37392737:C:T	50	100	1	0.05102
21:37393346:T:C	50	100	0.94	0.02614
21:37393907:C:T	50	98	0.99	0.09277
21:37394716:A:G	50	100	1	0.01452
21:37395281:G:T	50	100	1	0.05047
21:37395974:C:G	50	100	1	0.4423
21:37396075:G:A	50	100	1	0.01307
21:37396137:G:A	50	100	1	0.01797
21:37396464:A:G	50	100	1	0.05065
21:37396663:T:A	50	100	1	0.1156
21:37396826:A:G	50	100	1	0.07135
21:37396860:C:G	50	100	1	0.4319
21:37396975:G:A	50	100	1	0.05047
21:37397177:G:A	50	100	0.99	0.06609
21:37397354:G:T	50	100	1	0.07099
21:37397643:A:C	50	100	1	0.4259
21:37398003:G:A	50	100	1	0.01525
21:37398076:A:T	50	100	0.89	0.05301
21:37398080:T:C	50	100	1	0.2115
21:37398103:A:G	50	100	1	0.2226
21:37398164:A:G	49	98	1	0.1271
21:37398189:A:G	49	100	1	0.05338
21:37398228:T:C	50	100	1	0.2689
21:37398345:A:C	50	96	1	0.2024
21:37398585:T:G	50	100	1	0.02033
21:37398923:T:A	50	100	1	0.01144
21:37399081:G:A	50	100	1	0.02033
21:37399539:A:G	50	100	1	0.05047
21:37399765:G:A	50	100	1	0.01325
21:37399784:A:G	50	100	1	0.1158
21:37400297:A:C	50	100	1	0.02033
21:37400366:G:A	50	100	1	0.05991
21:37400464:G:C	50	100	1	0.01307
21:37400626:T:G	50	100	1	0.07117
21:37400635:A:G	50	100	1	0.07553
21:37401049:C:T	50	98	1	0.03286
21:37401152:A:G	50	100	1	0.04847
21:37401205:G:A	50	100	1	0.01089
21:37401261:T:A	50	100	0.98	0.02197
21:37401482:C:T	50	100	1	0.05047
21:37401977:A:G	50	100	1	0.01107
21:37402263:G:A	50	100	1	0.07081
21:37402481:A:G	50	100	1	0.2215
21:37402545:C:G	50	100	1	0.04067
21:37402626:C:G	50	100	1	0.05882
21:37402799:G:A	50	100	1	0.2015
21:37402978:G:A	50	100	0.99	0.05047
21:37403635:A:T	46	100	0.98	0.0472
21:37403646:A:T	50	92	0.81	0.02941
21:37403648:A:T	49	93.9	0.85	0.1514
21:37403661:A:G	50	98	0.76	0.02088
21:37403663:A:G	48	97.9	0.86	0.1342
21:37403669:G:A	47	95.7	0.91	0.02342
21:37403671:G:A	48	91.7	0.84	0.04648
21:37403673:G:A	48	97.9	0.93	0.04829
21:37403675:G:A	48	95.8	1	0.04448
21:37403778:T:C	50	100	1	0.06137
21:37403844:G:A	50	100	1	0.05047
21:37404138:C:T	50	100	1	0.01126
21:37404336:G:C	50	100	1	0.4394
21:37404347:G:A	50	100	1	0.02033
21:37404378:A:G	50	100	0.97	0.01216
21:37404631:T:C	50	100	0.99	0.01089
21:37405693:G:A	50	100	1	0.07117
21:37405764:A:T	50	100	1	0.01089
21:37405816:A:G	50	100	1	0.4314
21:37407108:T:C	50	100	1	0.2155
21:37407157:C:G	50	100	1	0.4316
21:37407217:C:T	50	100	0.94	0.01489
21:37407310:G:A	50	100	1	0.01089
21:37407519:A:G	50	100	1	0.05846
21:37407939:G:A	50	100	1	0.01652
21:37408102:T:C	50	100	1	0.01089
21:37408370:A:C	50	98	1	0.06935
21:37408517:A:G	50	100	1	0.01089
21:37408528:C:T	50	100	1	0.05047
21:37408566:A:G	50	100	1	0.05846
21:37408826:C:T	50	100	1	0.05047
21:37408851:T:A	50	100	1	0.01107
21:37409028:G:C	50	100	0.98	0.03613
21:37409161:G:C	50	100	1	0.01452
21:37409446:T:C	50	100	1	0.154
21:37409688:T:A	50	100	1	0.06917
21:37409776:C:T	50	100	1	0.05047
21:37409843:C:G	50	100	1	0.05846
21:37410134:G:A	50	100	1	0.01452
21:37410216:A:G	50	100	1	0.05047
21:37410609:T:C	50	100	1	0.4325
21:37410653:C:T	50	100	0.96	0.03214
21:37410953:G:A	50	100	1	0.1117
21:37410978:G:A	50	100	1	0.05846
21:37411371:C:T	50	100	1	0.05047
21:37411949:C:T	50	100	1	0.2115
21:37412057:A:C	50	100	0.99	0.07371
21:37412277:T:G	50	100	1	0.01107
21:37412322:G:A	50	100	1	0.1149
21:37412538:A:G	50	100	0.93	0.02669
21:37412672:G:A	50	100	1	0.1147
21:37412683:G:A	50	100	1	0.05047
21:37412904:A:G	50	100	0.99	0.2217
21:37412997:T:C	50	100	1	0.2024
21:37413297:G:A	50	100	1	0.05047
21:37413638:C:T	50	100	0.99	0.0492
21:37413733:C:T	50	100	1	0.4517
21:37413941:G:C	50	100	0.85	0.01089
21:37414584:T:G	50	100	1	0.01107
21:37414694:G:A	50	100	1	0.4541
21:37414750:C:T	50	100	1	0.05047
21:37415275:G:A	50	100	1	0.06627
21:37415377:C:A	50	100	1	0.06155
21:37415710:A:G	50	100	1	0.2024
21:37415919:A:G	50	100	0.99	0.0492
21:37416344:T:C	49	98	1	0.05047
21:37416424:C:T	50	100	1	0.4517
21:37417191:A:G	50	100	0.99	0.01652
21:37417277:G:A	50	98	0.99	0.1149
21:37417499:T:A	50	100	1	0.01089
21:37417537:T:C	43	97.7	0.77	0.02524
21:37417654:T:C	50	100	1	0.3664
21:37417745:A:C	50	100	0.93	0.03322
21:37418261:G:A	50	100	1	0.4321
21:37418501:C:G	50	100	1	0.01035
21:37418854:A:G	50	100	1	0.3263
21:37419234:A:G	50	100	1	0.05301
21:37419279:A:C	50	98	0.98	0.4838
21:37419371:A:T	50	100	0.98	0.1389
21:37419375:T:C	50	98	0.98	0.04031
21:37419461:T:C	50	100	0.99	0.2113
21:37419775:A:T	50	100	1	0.2048
21:37419829:T:C	50	100	1	0.1107
21:37421400:G:A	50	100	1	0.05192
21:37422001:C:G	50	100	1	0.1238
21:37422137:A:G	50	100	1	0.01434
21:37422226:A:G	50	100	1	0.01035
21:37422259:T:C	50	100	1	0.05047
21:37422286:C:T	50	100	1	0.05047
21:37422971:T:C	50	100	1	0.2228
21:37423356:C:G	50	100	0.99	0.06935
21:37424201:C:T	50	100	1	0.05047
21:37424426:C:T	50	100	1	0.1645
21:37424455:G:T	50	100	1	0.05047
21:37424621:A:T	50	100	0.94	0.02614
21:37424861:A:G	50	100	1	0.01089
21:37424910:T:C	50	100	0.99	0.01017
21:37425845:A:G	50	100	1	0.01089
21:37426201:A:G	50	100	1	0.01089
21:37426550:A:G	50	100	0.99	0.06954
21:37426684:G:A	50	100	1	0.01089
21:37426791:G:T	49	100	1	0.01089
21:37426793:A:T	49	100	1	0.01089
21:37426919:T:A	49	79.6	0.83	0.2529
21:37426936:G:A	49	85.7	0.99	0.4561
21:37427414:G:A	50	100	1	0.05047
21:37427518:G:A	50	100	1	0.05047
21:37427537:G:A	50	100	1	0.1158
21:37427735:C:T	50	100	1	0.05301
21:37427767:G:C	50	100	1	0.1158
21:37427777:A:G	50	100	1	0.05846
21:37427806:A:G	50	100	1	0.05047
21:37428496:T:G	50	100	0.88	0.01416
21:37429003:C:A	50	100	1	0.05047
21:37429054:T:C	50	100	1	0.01089
21:37429074:A:G	50	100	1	0.2097
21:37429121:T:C	50	100	1	0.2008
21:37429554:C:T	50	100	1	0.05029
21:37429563:G:A	50	100	0.98	0.06954
21:37429651:T:C	50	100	1	0.01089
21:37429667:G:C	50	100	1	0.05047
21:37429689:A:G	50	100	0.98	0.02524
21:37430367:C:G	50	100	0.93	0.02614
21:37430514:G:A	50	100	1	0.4317
21:37430571:C:G	50	100	1	0.3315
21:37431039:G:A	50	100	1	0.05047
21:37431040:C:A	50	100	1	0.05047
21:37431390:T:C	50	100	1	0.05047
21:37431417:G:A	50	100	0.99	0.3268
21:37431418:C:T	50	100	1	0.2101
21:37431516:C:T	50	100	0.99	0.05828
21:37431525:T:A	50	100	0.99	0.0581
21:37431670:A:G	50	100	1	0.1294
21:37431763:C:A	50	98	0.95	0.02197
21:37431910:T:C	50	100	0.96	0.01144
21:37432008:T:C	50	100	1	0.05047
21:37432170:A:G	50	100	1	0.0158
21:37432279:A:G	50	100	1	0.05065
21:37432580:A:G	50	98	1	0.05065
21:37432642:A:G	50	98	1	0.1176
21:37432752:A:C	50	100	1	0.01035
21:37433046:T:A	50	84	0.9	0.4003
21:37433340:G:A	50	100	0.99	0.2092
21:37433497:A:G	50	100	1	0.05047
21:37433778:A:T	50	100	1	0.05846
21:37433826:A:G	50	100	1	0.01089
21:37434158:C:T	50	100	1	0.02415
21:37434318:G:A	50	100	1	0.01089
21:37434407:T:C	50	100	1	0.01089
21:37434790:T:C	50	100	0.99	0.07335
21:37436126:C:G	50	100	1	0.05065
21:37436771:T:C	50	100	1	0.2026
21:37436960:T:C	50	100	1	0.05047
21:37437049:A:G	50	100	0.99	0.01507
21:37437392:T:C	50	100	1	0.116
21:37437580:T:C	50	100	1	0.01035
21:37438067:T:G	50	100	1	0.05047
21:37438317:A:G	50	100	1	0.05047
21:37438634:A:G	50	100	1	0.05846
21:37438677:T:C	50	100	1	0.05047
21:37438721:T:A	50	100	0.88	0.01416
21:37438929:G:A	50	100	1	0.4987
21:37439144:T:C	50	100	0.99	0.0846
21:37439246:T:G	50	100	1	0.272
21:37439463:C:G	50	100	1	0.05047
21:37439553:C:T	50	100	1	0.4316
21:37440195:G:C	49	100	1	0.01362
21:37440225:C:T	49	100	1	0.05846
21:37440481:A:G	50	100	1	0.01507
21:37440838:A:C	50	100	1	0.4316
21:37440954:T:C	50	100	1	0.05047
21:37441030:T:C	50	100	1	0.01089
21:37441298:C:T	50	100	1	0.01616
21:37441420:C:G	50	100	1	0.05084
21:37441677:A:G	50	100	1	0.1645
21:37441870:C:T	50	100	1	0.1639
21:37441901:C:T	50	96	0.9	0.03086
21:37442177:C:T	50	100	1	0.1618
21:37442207:T:C	50	100	1	0.1638
21:37442216:T:G	50	100	1	0.1104
21:37442310:C:T	50	100	1	0.4316
21:37442400:C:T	50	100	1	0.4314
21:37442747:T:C	50	100	1	0.01089
21:37442974:C:T	50	100	1	0.01325
21:37443128:A:G	50	100	0.99	0.06954
21:37443154:T:C	50	100	1	0.05773
21:37443262:A:C	50	100	1	0.01017
21:37443429:A:T	50	100	0.99	0.28
21:37443484:A:G	50	100	1	0.01089
21:37443528:A:G	50	100	1	0.3562
21:37443601:T:A	50	100	0.99	0.08279
21:37444028:T:G	50	100	1	0.3057
21:37444157:T:G	50	100	1	0.2119
21:37444859:C:A	50	100	0.99	0.01089
21:37445059:A:G	50	100	0.97	0.2097
21:37445088:G:T	50	96	0.98	0.3727
21:37445397:T:C	50	92	0.91	0.1955
21:37445510:G:A	50	96	0.88	0.1037
21:37445644:T:C	50	100	1	0.01089
21:37446065:A:G	50	96	0.97	0.1507
21:37446235:A:G	50	98	1	0.01216
21:37446358:T:C	50	98	0.98	0.08787
21:37446991:A:C	50	100	1	0.05247
21:37447434:C:T	50	100	0.99	0.06935
21:37448765:C:T	50	100	0.99	0.08243
21:37448996:A:G	50	100	0.99	0.2974
21:37449537:C:G	50	100	0.99	0.0768
21:37450032:C:A	50	100	0.99	0.04956
21:37450211:A:G	50	100	0.98	0.474
21:37450556:C:T	50	100	1	0.09786
21:37450717:A:G	50	100	1	0.06463
21:37450958:A:G	50	100	1	0.2952
21:37451015:G:A	50	100	1	0.05447
21:37451122:T:C	50	98	0.85	0.08588
21:37451269:A:G	50	100	0.99	0.2057
21:37451416:A:G	50	100	1	0.06463
21:37452353:A:G	50	98	0.97	0.08588
21:37452516:C:T	50	100	0.97	0.06082
21:37452657:G:T	49	100	0.99	0.2756
21:37453052:A:C	50	100	1	0.284
21:37453216:T:A	50	100	1	0.284
21:37453328:A:G	50	100	1	0.4299
21:37453957:G:A	50	100	0.99	0.4675
21:37453971:A:G	50	100	1	0.01307
21:37454354:A:C	50	100	0.99	0.07117
21:37454595:T:A	50	100	0.84	0.01107
21:37454713:T:C	50	100	1	0.01961
21:37454963:T:A	50	100	1	0.01507
21:37455039:C:T	48	100	0.99	0.05991
21:37455412:T:A	50	100	1	0.01089
21:37455428:A:G	50	100	1	0.3932
21:37455669:C:T	50	100	0.99	0.09405
21:37456020:T:G	50	100	0.98	0.08787
21:37456137:T:G	50	100	1	0.4305
21:37456393:C:T	50	100	1	0.05428
21:37456558:C:G	50	100	1	0.2774
21:37457041:T:C	49	89.8	0.74	0.05519
21:37457045:T:C	46	100	0.86	0.07716
21:37457049:T:C	47	97.9	0.9	0.06663
21:37457053:T:C	47	100	0.9	0.01707
21:37457413:G:T	49	100	0.99	0.09405
21:37457867:C:T	50	100	1	0.03304
21:37459178:C:T	50	100	0.94	0.02996
21:37459307:C:G	50	100	0.99	0.08515
21:37459336:T:A	50	100	1	0.01852
21:37459777:A:G	50	100	0.99	0.07008
21:37460312:A:G	50	100	1	0.3526
21:37460443:T:C	50	100	1	0.06009
21:37460612:C:T	50	100	1	0.06427
21:37460884:A:G	50	100	0.99	0.01797
21:37460893:G:A	50	100	1	0.01089
21:37461276:T:C	50	100	1	0.2783
21:37461451:A:C	50	100	0.93	0.0167
21:37461521:A:G	50	100	0.91	0.03395
21:37461741:A:T	50	100	1	0.01089
21:37461749:A:G	50	100	1	0.2761
21:37461788:A:G	50	100	0.99	0.09332
21:37461966:C:T	50	100	1	0.278
21:37462211:T:C	50	100	1	0.4648
21:37462257:C:T	50	100	1	0.0158
21:37462408:C:T	50	100	0.9	0.01434
21:37462986:A:G	50	100	1	0.2883
21:37463092:G:A	50	100	1	0.06427
21:37463295:T:C	50	100	0.98	0.04902
21:37463509:C:T	50	100	1	0.4274
21:37463550:A:G	50	100	0.96	0.02741
21:37464139:T:C	50	100	0.99	0.09405
21:37464822:T:G	50	100	1	0.01325
21:37465070:T:G	50	100	1	0.06009
21:37465285:A:G	50	100	1	0.3526
21:37465742:C:A	50	100	1	0.01307
21:37466803:T:A	50	94	1	0.4301
21:37467059:G:T	50	100	0.99	0.07008
21:37467759:T:G	50	100	1	0.01089
21:37468180:T:C	50	100	1	0.01507
21:37468342:C:T	50	100	1	0.01507
21:37468358:T:C	50	100	0.99	0.08206
21:37468983:C:T	50	100	0.98	0.07008
21:37469031:T:C	50	100	0.99	0.09604
21:37469348:G:A	50	100	1	0.01089
21:37469702:G:C	50	100	1	0.01307
21:37469729:C:G	50	100	1	0.01616
21:37469858:A:G	50	100	1	0.01089
21:37469960:A:G	50	100	0.88	0.03667
21:37470005:G:A	50	100	0.99	0.08515
21:37470033:C:A	50	100	0.99	0.09622
21:37470037:G:A	50	100	1	0.2856
21:37470041:G:A	50	100	1	0.4299
21:37470339:T:C	50	100	1	0.01089
21:37470342:C:A	50	100	0.99	0.09604
21:37470367:A:G	50	100	0.96	0.01253
21:37470884:A:G	50	100	1	0.1071
21:37470966:A:G	50	100	1	0.01289
21:37471158:A:G	50	100	1	0.2887
21:37471257:A:C	50	100	0.99	0.02033
21:37471526:A:G	50	100	0.99	0.09423
21:37471652:A:G	50	100	1	0.218
21:37471769:T:G	50	100	0.99	0.0935
21:37471773:C:T	50	100	0.99	0.07026
21:37472046:T:C	50	100	1	0.08769
21:37472245:G:A	50	100	1	0.01089
21:37472458:T:A	50	100	0.98	0.05229
21:37472509:C:T	50	100	0.99	0.08533
21:37472992:G:A	50	100	1	0.06427
21:37473048:T:A	50	100	1	0.05483
21:37473153:G:A	50	100	0.99	0.0719
21:37473496:C:T	50	100	0.98	0.06009
21:37474524:T:C	50	100	1	0.01089
21:37474673:G:A	50	100	0.97	0.01126
21:37475073:A:T	50	100	1	0.01289
21:37475417:C:T	50	100	1	0.01289
21:37475515:A:T	50	100	1	0.0906
21:37475832:T:G	50	100	1	0.08824
21:37476108:A:C	50	100	0.99	0.07026
21:37476244:C:T	50	100	1	0.4283
21:37477192:C:T	50	100	1	0.06009
21:37477438:T:C	50	100	1	0.3764
21:37477540:G:A	50	100	0.99	0.08533
21:37478338:G:A	50	100	0.98	0.1086
21:37478457:G:A	50	100	1	0.06009
21:37478766:C:A	50	100	1	0.05483
21:37479606:G:T	42	95.2	0.86	0.0158
21:37479817:C:T	50	100	0.95	0.02941
21:37479975:G:A	50	100	1	0.01289
21:37480059:G:A	50	100	1	0.2781
21:37480426:G:A	50	100	1	0.1118
21:37481148:T:C	50	100	1	0.01089
21:37481287:A:C	50	100	1	0.2867
21:37482042:T:C	50	100	1	0.1069
21:37482270:A:G	50	100	1	0.4753
21:37482329:G:A	50	100	0.99	0.08315
21:37482548:G:A	50	100	1	0.08206
21:37482559:G:C	50	100	1	0.06009
