## Supplemental Table 1 for "Genome-wide association study in Brazil identifies genetic susceptibility to tuberculosis with single-cell gene effects": TableS1_hpWGS_concordance_subset.csv (part 371 of 377)

snpID	total_call	percent_concordance	impute_score	MAF
21:37482611:G:A	50	100	1	0.4272
21:37482937:T:C	50	100	1	0.1091
21:37482959:T:C	50	100	0.76	0.01126
21:37483074:C:T	50	100	0.99	0.08315
21:37483087:A:C	50	100	1	0.08224
21:37483266:T:C	50	100	1	0.05447
21:37483278:G:A	50	100	0.83	0.01126
21:37483360:G:A	50	100	1	0.01089
21:37483673:C:T	50	100	1	0.01017
21:37483693:C:A	50	100	1	0.4274
21:37484499:T:A	50	100	0.99	0.01816
21:37484571:C:T	50	100	1	0.01289
21:37485277:A:G	50	100	1	0.4341
21:37485299:C:G	50	100	1	0.01089
21:37485602:A:T	50	100	1	0.2892
21:37485800:G:A	50	100	1	0.04067
21:37485873:C:G	50	100	1	0.2789
21:37486636:G:A	50	100	1	0.1641
21:37487125:T:C	50	100	1	0.4323
21:37487838:T:C	50	100	0.99	0.0935
21:37487876:C:T	50	100	0.99	0.0935
21:37488219:A:C	50	100	1	0.2867
21:37489531:C:T	50	100	1	0.1756
21:37490071:T:A	50	100	1	0.427
21:37491649:A:G	50	100	1	0.01089
21:37493205:C:G	50	100	1	0.3076
21:37493662:A:G	50	100	1	0.4323
21:37494498:G:A	50	100	1	0.01089
21:37495239:G:A	50	100	1	0.01325
21:37495514:C:T	50	100	1	0.04031
21:37495809:A:T	50	100	1	0.279
21:37495810:T:A	50	100	0.84	0.0187
21:37495824:T:G	50	100	0.99	0.1064
21:37496627:G:A	50	100	0.99	0.01961
21:37497413:T:C	50	100	1	0.01089
21:37497521:A:G	50	100	1	0.01289
21:37497626:G:A	50	100	0.99	0.07044
21:37498455:G:T	50	100	1	0.02814
21:37498654:G:T	50	100	1	0.1029
21:37498982:G:A	50	100	1	0.4631
21:37499499:G:C	50	100	1	0.02451
21:37500030:C:T	50	100	1	0.1008
21:37500233:G:A	50	100	1	0.01852
21:37500748:C:A	50	100	1	0.4455
21:37501669:T:G	50	100	1	0.3575
21:37501944:C:T	50	100	0.99	0.07952
21:37502030:G:A	50	100	0.71	0.01053
21:37502245:G:A	50	100	1	0.03903
21:37502929:A:T	50	98	1	0.4457
21:37504018:T:G	50	100	1	0.06445
21:37504110:C:G	50	100	1	0.01071
21:37505200:T:G	50	100	0.98	0.08932
21:37505241:T:G	50	100	0.87	0.01017
21:37505459:T:C	50	100	0.98	0.01271
21:37507138:C:T	50	100	1	0.06009
21:37507405:C:T	50	100	1	0.08805
21:37507452:C:T	50	100	0.99	0.05047
21:37507503:A:C	50	100	1	0.102
21:37507553:C:A	50	98	0.76	0.01634
21:37508986:G:A	50	100	1	0.2803
21:37509484:T:C	50	98	1	0.3056
21:37509661:G:C	50	98	0.99	0.4539
21:37509724:G:A	50	98	1	0.4363
21:37510076:A:C	50	100	0.87	0.01017
21:37510107:T:C	50	100	0.99	0.08588
21:37510701:G:A	50	100	0.99	0.0817
21:37511237:A:G	50	98	1	0.4316
21:37511282:A:G	50	100	1	0.06009
21:37513139:A:G	50	92	0.94	0.3431
21:37513203:C:T	50	100	0.97	0.05011
21:37514903:C:T	50	100	1	0.05138
21:37515558:C:A	50	98	1	0.43120000000000003
21:37515568:G:A	50	100	0.99	0.08152
21:37515842:A:C	50	100	0.97	0.01089
21:37515883:A:G	50	100	1	0.04012
21:37516081:C:T	50	100	1	0.01089
21:37516441:G:A	50	100	1	0.283
21:37517426:C:T	50	100	1	0.4352
21:37517450:A:G	50	100	1	0.3086
21:37517522:T:C	50	98	0.97	0.03595
21:37517656:G:C	50	100	1	0.08969
21:37517663:A:G	50	100	1	0.4352
21:37517672:T:C	50	100	1	0.3001
21:37517753:G:T	50	100	1	0.435
21:37518244:C:T	50	100	0.99	0.08243
21:37518249:A:C	50	100	1	0.05265
21:37518706:C:T	50	100	0.92	0.02142
21:37519019:C:T	50	100	0.99	0.06481
21:37519092:G:A	50	100	1	0.01089
21:37519284:C:T	50	98	0.94	0.0374
21:37519742:T:G	47	100	1	0.01035
21:37519772:C:T	47	95.7	0.99	0.4608
21:37519866:A:C	50	100	1	0.01035
21:37519883:T:A	50	100	1	0.2444
21:37519891:G:A	50	100	0.99	0.02179
21:37519895:C:G	50	100	1	0.2444
21:37519915:T:G	50	100	0.97	0.06881
21:37519935:T:C	49	100	1	0.01834
21:37519947:A:G	50	100	0.99	0.2887
21:37520064:C:A	50	100	0.99	0.09931
21:37520307:G:A	50	100	1	0.2478
21:37520865:C:T	50	100	0.9	0.01761
21:37520940:C:T	50	100	0.97	0.07571
21:37521024:C:G	50	100	0.99	0.09314
21:37521300:C:T	50	98	0.99	0.4403
21:37521417:G:A	50	100	1	0.01725
21:37522098:A:G	50	100	0.99	0.0394
21:37522100:A:G	50	100	1	0.05519
21:37522531:C:T	50	100	0.99	0.06808
21:37522598:G:A	50	100	0.99	0.06826
21:37522890:T:G	50	100	1	0.01107
21:37523748:A:G	50	100	0.99	0.01107
21:37523838:C:G	50	100	0.99	0.09205
21:37524167:C:G	50	100	0.98	0.2244
21:37524697:C:T	50	100	1	0.01017
21:37524926:A:G	50	98	0.98	0.49
21:37525187:G:T	50	100	0.99	0.01979
21:37525249:G:C	50	100	0.98	0.04303
21:37526463:C:G	50	100	0.98	0.3775
21:37527077:T:C	50	100	0.98	0.4822
21:37527140:C:T	49	100	0.98	0.2671
21:37528211:C:T	50	100	0.98	0.09931
21:37528230:C:T	50	100	0.99	0.01398
21:37528366:G:A	50	100	1	0.03268
21:37528419:A:C	50	100	0.98	0.09931
21:37528547:A:G	50	100	0.99	0.1164
21:37528670:C:G	50	100	0.98	0.05011
21:37529009:G:A	49	100	1	0.03395
21:37529318:C:A	50	100	0.99	0.1476
21:37529420:C:T	50	100	0.98	0.3833
21:37529467:T:G	50	96	0.96	0.2573
21:37529471:G:T	48	100	1	0.04375
21:37529591:C:T	50	100	1	0.05374
21:37529655:A:G	50	100	0.94	0.01652
21:37529688:C:T	50	100	0.99	0.0728
21:37530077:C:A	50	100	0.99	0.1511
21:37530079:A:G	50	100	0.98	0.1451
21:37530219:T:A	50	100	0.99	0.0915
21:37530605:C:T	50	100	1	0.1937
21:37530762:C:G	50	100	1	0.08351
21:37531230:G:T	50	98	0.97	0.2393
21:37531748:A:G	50	98	0.97	0.3159
21:37532049:G:A	50	100	1	0.08442
21:37532539:C:G	50	100	0.98	0.01816
21:37532943:A:G	50	98	0.99	0.471
21:37533261:C:T	50	100	1	0.03522
21:37533508:G:C	50	98	0.99	0.4245
21:37533684:A:T	50	100	1	0.08261
21:37533696:C:T	50	100	1	0.04412
21:37533699:G:C	50	100	0.99	0.03123
21:37533763:G:A	50	100	1	0.01017
21:37533769:C:G	50	98	0.96	0.1345
21:37534017:G:A	50	100	1	0.02179
21:37534258:T:C	50	100	0.99	0.482
21:37534480:G:A	50	100	1	0.3174
21:37535108:C:G	50	100	1	0.3956
21:37535580:C:T	50	100	0.95	0.03631
21:37536491:T:C	50	100	1	0.4837
21:37536805:T:C	50	100	0.97	0.3357
21:37537423:G:A	50	100	1	0.3179
21:37538265:T:G	50	100	1	0.2387
21:37538279:A:C	50	100	1	0.03922
21:37538298:C:T	50	100	1	0.2387
21:37538433:G:T	50	100	1	0.05901
21:37538481:A:G	50	100	1	0.4089
21:37539064:A:G	50	100	1	0.08261
21:37539880:C:G	50	98	1	0.05519
21:37539943:T:C	50	100	1	0.05356
21:37539951:T:C	50	100	1	0.3137
21:37540423:G:A	50	100	1	0.2564
21:37540484:G:A	50	100	1	0.08261
21:37540860:T:C	50	100	1	0.3186
21:37541163:C:T	50	100	1	0.03758
21:37541168:C:A	50	100	1	0.08261
21:37542055:T:G	50	100	1	0.2478
21:37542592:A:G	50	100	1	0.08279
21:37542614:A:G	50	100	1	0.05556
21:37543580:C:G	50	100	1	0.3186
21:37544563:G:A	50	100	1	0.2569
21:37544721:C:G	50	100	1	0.2569
21:37544837:C:T	50	100	1	0.2569
21:37545137:G:A	50	100	1	0.2593
21:37545161:T:C	50	100	1	0.4012
21:37545249:A:G	50	100	1	0.08261
21:37545253:C:T	50	100	1	0.3186
21:37545376:C:T	50	100	1	0.2569
21:37545832:C:A	50	100	1	0.08279
21:37545990:G:A	50	100	1	0.08243
21:37546034:C:T	50	98	1	0.2489
21:37546142:T:C	50	100	1	0.05356
21:37546203:C:T	50	100	1	0.09023
21:37546306:T:C	50	100	1	0.4771
21:37547032:A:G	50	100	1	0.01507
21:37547315:G:C	50	100	1	0.1349
21:37547512:T:G	50	100	0.98	0.02324
21:37548147:T:G	50	100	1	0.2627
21:37548199:A:G	50	98	0.95	0.1409
21:37548536:G:C	50	98	0.96	0.2179
21:37548767:C:A	50	100	1	0.2406
21:37548957:G:T	50	100	1	0.4639
21:37549266:C:T	50	100	1	0.2402
21:37549465:A:G	50	100	1	0.317
21:37549722:T:C	50	100	0.99	0.337
21:37549727:T:C	50	100	1	0.07407
21:37549794:T:C	50	100	0.99	0.3313
21:37550036:T:C	50	100	1	0.07407
21:37550449:A:T	50	100	1	0.06046
21:37550461:C:T	50	100	1	0.1216
21:37550605:A:T	50	100	1	0.01452
21:37550682:A:G	50	100	0.99	0.2436
21:37551314:G:C	49	100	0.99	0.07062
21:37551380:C:T	49	100	0.98	0.05229
21:37551838:G:A	50	100	0.98	0.1848
21:37552214:G:C	50	100	0.98	0.2484
21:37552485:C:A	50	98	0.99	0.1216
21:37553035:C:A	50	100	0.99	0.09477
21:37553248:A:G	50	100	0.99	0.2404
21:37553998:A:G	50	100	0.99	0.3867
21:37554066:T:A	50	100	0.98	0.0541
21:37554229:G:A	50	100	0.99	0.04503
21:37554260:C:T	49	100	0.99	0.04321
21:37554324:G:A	50	100	0.96	0.05211
21:37554462:C:T	50	100	0.98	0.05428
21:37554483:T:C	50	100	0.99	0.2731
21:37554565:A:G	50	100	0.99	0.0138
21:37555021:G:T	50	100	0.97	0.0541
21:37555798:A:G	50	98	0.96	0.02596
21:37556548:C:G	50	96	0.91	0.08678
21:37557280:C:T	50	100	0.96	0.0118
21:37557656:C:T	50	100	0.98	0.1115
21:37558180:C:T	50	100	1	0.04793
21:37558206:C:T	50	100	0.99	0.2741
21:37558620:T:C	50	98	0.99	0.2714
21:37558769:T:C	50	100	0.98	0.1225
21:37558822:A:G	50	100	0.96	0.02378
21:37559670:G:A	50	100	0.88	0.01216
21:37559753:A:C	50	100	1	0.04666
21:37560150:G:A	50	100	1	0.1211
21:37560190:T:G	50	100	0.99	0.102
21:37560476:T:C	50	100	0.98	0.2827
21:37560920:G:A	50	100	1	0.04575
21:37561102:T:C	50	100	0.99	0.3428
21:37561113:C:G	50	100	1	0.04938
21:37561586:T:C	50	100	0.99	0.3722
21:37561628:T:C	50	100	0.98	0.4336
21:37561751:G:A	50	100	0.99	0.201
21:37561967:T:C	50	100	1	0.05174
21:37562297:C:T	49	98	0.99	0.4149
21:37562581:T:G	50	100	1	0.04666
21:37562708:G:A	50	100	0.99	0.02996
21:37562794:C:T	50	100	0.91	0.01253
21:37562948:A:T	50	98	0.99	0.3201
21:37563349:A:C	50	98	0.98	0.2711
21:37563490:T:C	50	100	1	0.1333
21:37563826:T:G	50	100	0.98	0.1511
21:37563977:G:C	50	98	0.99	0.4847
21:37564039:G:A	50	100	0.96	0.146
21:37564325:C:G	50	100	1	0.05773
21:37564449:G:C	50	100	0.98	0.1028
21:37565222:G:A	50	100	0.97	0.01598
21:37565492:T:C	50	100	1	0.05211
21:37565607:C:T	50	100	1	0.04666
21:37565742:G:A	50	100	0.86	0.02378
21:37565786:C:T	50	100	1	0.02832
21:37565816:A:G	50	100	1	0.03831
21:37566491:C:G	50	100	1	0.06427
21:37566598:A:G	50	100	0.98	0.1549
21:37566689:G:A	50	100	0.99	0.3902
21:37567185:C:T	50	98	0.99	0.3322
21:37567292:A:G	50	100	0.99	0.2346
21:37567692:A:G	50	100	0.99	0.2974
21:37567801:G:C	50	100	1	0.382
21:37567906:T:A	50	100	0.99	0.382
21:37568429:C:T	50	100	1	0.07988
21:37569130:C:T	50	100	0.83	0.01307
21:37569131:G:A	50	100	1	0.07843
21:37569697:T:C	50	100	1	0.07988
21:37569862:C:T	50	100	0.91	0.01452
21:37570898:G:A	50	100	0.99	0.4109
21:37571048:T:C	50	100	0.98	0.156
21:37571108:G:C	50	100	0.98	0.327
21:37571734:G:A	50	100	1	0.07353
21:37571894:C:G	50	98	0.97	0.0285
21:37573667:G:A	50	100	0.99	0.3885
21:37573784:A:G	50	100	0.99	0.4978
21:37574141:G:A	50	100	0.99	0.04503
21:37574227:A:T	50	100	0.99	0.4072
21:37574280:G:A	50	98	0.99	0.1396
21:37574514:A:C	50	100	0.98	0.2386
21:37574848:G:A	50	100	1	0.06845
21:37575140:A:G	50	100	1	0.3253
21:37575161:A:G	50	100	0.99	0.142
21:37575290:G:A	50	100	1	0.3257
21:37576527:T:G	50	100	1	0.3393
21:37576530:G:T	50	100	1	0.06699
21:37576658:A:G	49	100	1	0.3893
21:37576829:A:G	50	100	0.98	0.01144
21:37577039:G:A	50	100	1	0.01344
21:37577558:G:A	50	100	1	0.3255
21:37577815:T:A	50	100	1	0.3261
21:37577856:G:A	50	100	1	0.01017
21:37578208:A:G	50	100	1	0.0984
21:37578492:A:T	50	100	1	0.07008
21:37579032:G:T	50	100	0.93	0.01834
21:37579223:C:T	50	100	0.89	0.04666
21:37579301:C:T	50	100	1	0.3448
21:37579735:A:C	50	100	1	0.01616
21:37580681:G:A	50	100	1	0.3878
21:37581147:A:G	50	100	0.99	0.07081
21:37581422:G:C	50	100	1	0.3284
21:37581747:G:A	50	100	1	0.3878
21:37581826:G:T	50	100	1	0.3284
21:37582215:A:G	50	100	0.99	0.3876
21:37582771:C:T	50	100	1	0.14
21:37583155:C:T	50	100	1	0.14
21:37583629:T:C	50	100	1	0.01017
21:37583674:T:C	50	100	0.99	0.07879
21:37583763:G:A	50	100	0.99	0.02814
21:37583805:A:G	50	100	1	0.07789
21:37583860:C:T	50	100	0.99	0.03177
21:37584080:A:G	50	100	1	0.3288
21:37584553:T:C	50	100	0.99	0.3379
21:37584626:T:C	50	100	0.99	0.2476
21:37584969:G:A	50	100	1	0.4513
21:37585043:T:G	50	100	1	0.106
21:37585343:C:T	50	100	1	0.2727
21:37585426:A:C	50	100	1	0.02887
21:37586307:G:A	50	98	1	0.06699
21:37586577:G:A	50	100	0.92	0.04375
21:37586732:C:T	50	100	1	0.07026
21:37586924:C:T	50	100	0.99	0.3263
21:37587052:C:G	50	100	1	0.1903
21:37587387:A:G	50	100	1	0.2279
21:37587858:G:A	50	100	0.98	0.06736
21:37587866:G:A	50	100	0.99	0.3333
21:37587915:T:C	50	100	0.99	0.2297
21:37588215:A:G	50	100	1	0.03032
21:37588381:G:A	50	100	0.91	0.0443
21:37589077:G:T	50	100	1	0.01961
21:37589357:A:T	50	100	0.94	0.02233
21:37589852:T:C	50	100	0.97	0.4711
21:37590198:G:A	50	100	0.94	0.08932
21:37590215:C:T	50	98	0.98	0.4771
21:37590479:C:T	50	100	0.97	0.4592
21:37590524:C:T	50	100	0.95	0.03867
21:37590694:A:T	50	100	0.99	0.2228
21:37590727:T:C	50	100	0.99	0.2295
21:37590821:A:G	50	98	0.96	0.4488
21:37591113:T:C	50	100	0.99	0.1765
21:37591408:C:T	50	100	0.98	0.05737
21:37591643:G:A	50	100	0.98	0.3433
21:37591724:G:C	49	100	0.98	0.3824
21:37591726:G:T	50	100	0.99	0.1928
21:37591728:T:C	49	100	1	0.04611
21:37591823:C:T	50	100	1	0.1955
21:37592074:T:A	50	98	0.97	0.3666
21:37592129:C:T	50	100	0.96	0.07916
21:37592221:G:A	50	100	0.89	0.0158
21:37592288:C:A	50	100	0.99	0.2925
21:37592304:G:A	50	100	0.99	0.2921
21:37592318:G:A	50	100	0.97	0.07298
21:37592545:G:C	50	100	0.99	0.4434
21:37592833:C:T	50	100	0.97	0.08515
21:37592877:C:T	50	100	1	0.315
21:37592954:C:G	50	98	0.93	0.02996
21:37592981:G:A	50	100	1	0.3154
21:37593040:G:A	50	100	0.92	0.02887
21:37593175:C:G	50	100	1	0.4352
21:37593239:T:C	50	100	1	0.354
21:37593719:G:C	50	100	1	0.4359
21:37593842:C:T	50	100	0.99	0.1999
21:37593899:C:T	50	100	1	0.315
21:37594103:C:G	50	100	0.99	0.3538
21:37594197:C:T	50	100	0.93	0.02941
21:37594220:C:T	50	100	0.99	0.4357
21:37594333:C:T	50	96	0.97	0.4553
21:37594456:C:A	50	98	0.97	0.3471
21:37594601:G:A	50	100	0.98	0.09005
21:37594952:T:C	50	100	0.98	0.4237
21:37595176:G:C	50	100	0.98	0.4237
21:37595434:T:C	50	100	0.98	0.3631
21:37595551:C:A	50	100	0.99	0.2271
21:37595665:G:A	50	100	1	0.01616
21:37595728:A:C	50	100	0.98	0.2515
21:37595858:A:G	50	100	0.92	0.01652
21:37595926:G:A	50	100	0.98	0.2101
21:37596384:G:C	50	100	0.98	0.4243
21:37596399:G:A	50	96	0.93	0.02088
21:37596603:T:G	50	100	0.97	0.4254
21:37596705:C:A	50	100	0.96	0.4016
21:37596708:G:A	50	100	0.96	0.4016
21:37596939:T:C	50	100	0.97	0.2097
21:37597147:C:T	50	98	0.96	0.4277
21:37597196:G:C	48	100	0.96	0.4248
21:37597295:G:T	50	100	1	0.03395
21:37597329:C:T	50	100	0.94	0.03522
21:37597368:A:G	50	100	0.95	0.3391
21:37597369:C:T	50	100	0.95	0.02705
21:37597370:G:A	50	98	0.95	0.4314
21:37597621:G:A	50	100	0.98	0.01725
21:37597770:T:C	50	100	0.94	0.01071
21:37597780:T:A	50	100	0.83	0.01525
21:37597951:G:A	50	94	0.95	0.3511
21:37598038:A:C	50	96	0.95	0.4394
21:37598364:A:C	50	100	0.98	0.4297
21:37598726:C:T	50	100	0.95	0.01816
21:37598766:T:C	50	100	0.98	0.4194
21:37598824:C:G	50	100	0.99	0.4194
21:37599108:A:G	50	100	0.99	0.4194
21:37599413:G:A	50	100	0.99	0.4181
21:37599890:C:T	50	100	0.95	0.01834
21:37600088:C:T	50	100	0.99	0.4183
21:37600258:A:G	50	100	1	0.3996
21:37600601:C:G	50	100	1	0.3996
21:37600649:A:C	50	100	0.99	0.1454
21:37601007:C:A	50	100	0.99	0.252
21:37601434:A:G	50	98	1	0.3994
21:37601611:C:A	50	100	0.95	0.01816
21:37601688:A:G	50	98	0.95	0.0187
21:37602006:G:A	50	98	0.95	0.07135
21:37602011:G:A	50	100	0.98	0.08097
21:37602254:T:C	50	100	0.96	0.03577
21:37602286:A:C	50	100	0.97	0.05247
21:37602402:C:T	50	100	1	0.01598
21:37602502:A:C	50	100	0.99	0.2502
21:37602504:T:C	50	98	0.86	0.01471
21:37603857:A:G	50	100	0.97	0.03504
21:37603898:T:C	50	100	0.98	0.03268
21:37603994:G:A	50	98	0.87	0.04139
21:37604065:G:C	50	100	0.99	0.05683
21:37604128:C:T	50	100	0.98	0.0325
21:37604794:G:A	50	100	0.98	0.1082
21:37604808:G:A	50	100	0.97	0.05628
21:37605596:C:A	50	98	0.86	0.06935
21:37606144:T:C	50	100	0.98	0.07825
21:37606313:T:C	50	100	0.99	0.2502
21:37607091:T:G	50	98	0.98	0.2533
21:37607127:G:A	50	98	0.99	0.2685
21:37607482:A:T	49	95.9	0.67	0.02215
21:37608035:A:C	50	100	0.98	0.07988
21:37608553:C:T	50	98	0.97	0.1387
21:37609617:C:T	50	98	0.96	0.252
21:37609620:G:A	50	98	0.97	0.4706
21:37610525:G:A	50	98	0.96	0.4695
21:37610809:T:C	50	98	0.96	0.2507
21:37611145:C:T	50	100	0.95	0.04503
21:37611312:A:T	50	100	0.95	0.01289
21:37611745:A:G	50	98	0.95	0.01071
21:37612186:C:T	50	96	0.91	0.02905
21:37612212:G:A	50	98	0.94	0.4308
21:37612322:G:A	50	96	0.93	0.1117
21:37612662:C:T	50	88	0.84	0.4564
21:37613010:G:A	50	96	0.96	0.2037
21:37613331:C:T	50	100	0.98	0.2366
21:37613347:A:G	50	100	0.99	0.07099
21:37613422:C:T	50	100	0.99	0.02832
21:37613426:A:G	50	100	0.99	0.2362
21:37613509:G:T	50	100	1	0.0207
21:37613534:G:A	50	100	0.99	0.213
21:37613675:G:A	50	98	1	0.03032
21:37613782:G:C	50	100	1	0.0207
21:37613798:T:A	50	96	0.98	0.4749
21:37613978:T:G	50	100	0.95	0.01834
21:37613984:C:T	50	100	1	0.2429
21:37614003:C:T	50	98	0.96	0.04012
21:37614181:A:G	50	100	1	0.2669
21:37614388:C:G	50	96	0.64	0.06336
21:37614502:A:G	50	96	0.9	0.05011
21:37614545:C:T	50	98	0.98	0.2378
21:37614560:G:A	50	98	0.99	0.08079
21:37614628:A:G	49	95.9	1	0.262
21:37614632:C:G	50	98	0.99	0.0276
21:37614646:A:G	50	98	0.97	0.1556
21:37614723:C:T	50	100	1	0.2122
21:37614737:C:T	50	100	1	0.2671
21:37614925:A:C	50	100	1	0.0207
21:37614931:T:C	50	100	1	0.2391
21:37615084:C:G	50	100	0.96	0.01126
21:37615204:T:G	50	100	1	0.02832
21:37615595:G:A	50	100	1	0.2667
21:37615674:A:G	50	100	1	0.02814
21:37615765:T:C	50	98	0.99	0.4719
21:37615853:T:C	50	100	1	0.2667
21:37616021:T:G	50	100	1	0.2667
21:37616044:A:G	50	100	1	0.2665
21:37616091:G:C	50	100	0.99	0.2665
21:37616505:C:T	50	100	0.98	0.01071
21:37616601:A:T	46	76.1	0.98	0.2656
21:37616770:G:A	50	100	1	0.2663
21:37616885:A:C	50	100	1	0.1959
21:37616974:C:T	49	98	1	0.2665
21:37617102:T:A	46	91.3	0.88	0.08842
21:37617262:A:G	49	100	1	0.2667
21:37617294:C:G	50	100	1	0.0207
21:37617410:G:A	50	100	1	0.2387
21:37617673:C:T	50	100	0.98	0.01307
21:37617907:G:A	50	100	1	0.02814
21:37618087:T:A	50	100	1	0.02814
21:37618141:G:A	50	100	1	0.2433
21:37618692:A:G	50	100	1	0.2712
21:37618732:T:C	50	100	1	0.1881
21:37619019:G:C	50	100	1	0.2431
21:37619049:A:G	50	100	0.99	0.0187
21:37619821:G:A	50	98	0.82	0.05247
21:37620845:C:A	50	100	0.98	0.1242
21:37621350:T:A	50	100	0.92	0.01271
21:37621611:A:C	50	100	1	0.02814
21:37621729:G:A	50	100	0.99	0.01888
21:37622026:G:T	50	100	0.94	0.01888
21:37622413:T:C	50	100	1	0.02832
21:37622732:A:G	50	100	0.97	0.03704
21:37622840:G:A	50	100	1	0.2239
21:37622867:A:G	50	100	1	0.2237
21:37623056:T:C	50	100	1	0.02578
21:37624245:G:C	50	100	1	0.02923
21:37624318:C:T	50	100	1	0.02923
21:37624585:G:A	50	100	0.98	0.01779
21:37625125:G:C	50	100	1	0.02814
21:37625399:G:A	50	100	1	0.2222
21:37625563:G:A	50	100	1	0.0207
21:37625791:A:G	50	100	1	0.2239
21:37625824:A:G	50	100	1	0.2518
21:37625989:T:C	50	98	0.99	0.4706
21:37626232:G:T	50	100	0.94	0.01017
21:37626326:G:A	50	100	1	0.02814
21:37626781:G:A	50	100	0.99	0.08079
21:37626820:A:G	50	100	1	0.02814
21:37626934:C:T	50	98	0.97	0.1422
21:37627009:G:A	50	100	1	0.02106
21:37627288:T:C	50	98	0.8	0.0492
21:37627473:T:C	50	100	0.99	0.01761
21:37628063:A:C	50	100	1	0.4768
21:37628875:C:A	50	100	1	0.2407
21:37629311:T:G	50	100	1	0.2407
21:37629575:A:G	50	100	1	0.02996
21:37629588:T:G	50	96	0.93	0.02397
21:37630485:G:A	50	100	1	0.2084
21:37630840:T:C	50	100	1	0.189
21:37631223:T:G	50	100	1	0.2707
21:37631595:C:T	50	100	1	0.4719
21:37631919:C:T	50	100	0.9	0.01598
21:37632084:A:G	50	100	1	0.02996
21:37632199:G:A	50	100	1	0.2416
21:37632242:C:T	50	100	0.99	0.01725
21:37632270:T:C	50	100	0.98	0.08751
21:37632367:G:C	50	100	1	0.02215
21:37632533:A:G	50	100	1	0.03014
21:37633223:T:C	50	100	1	0.03014
21:37633439:A:G	50	98	1	0.2409
21:37633508:C:A	50	100	1	0.4766
21:37633696:T:G	50	100	1	0.02052
21:37633928:C:A	50	96	0.98	0.08733
21:37634300:C:T	50	100	1	0.1327
21:37634953:C:T	50	100	1	0.03014
21:37635020:G:A	50	100	0.96	0.0138
21:37635196:A:G	50	100	1	0.2106
21:37635465:G:C	50	100	0.99	0.01924
21:37635801:G:C	50	100	1	0.02052
21:37635807:A:G	50	100	1	0.2106
21:37635810:C:T	50	100	1	0.02052
21:37635934:A:G	50	100	1	0.2362
21:37636237:C:T	50	100	1	0.2106
21:37636327:C:T	49	100	1	0.2108
21:37636894:T:C	50	100	0.99	0.4746
21:37636985:C:T	50	100	1	0.02215
21:37637001:A:T	50	100	1	0.2106
21:37637915:C:A	50	100	1	0.02215
21:37638188:C:T	50	100	0.99	0.01725
21:37638291:C:T	50	100	1	0.02052
21:37638374:C:T	50	98	1	0.2104
21:37638375:G:A	50	98	1	0.0837
21:37638771:C:T	50	100	1	0.2104
21:37639222:T:C	50	100	1	0.2104
21:37639923:G:A	50	100	1	0.2104
21:37640500:G:A	50	100	1	0.2104
21:37640675:T:C	50	100	1	0.1888
21:37641084:T:C	50	100	0.95	0.05174
21:37641384:C:T	50	98	1	0.2106
21:37641389:G:A	50	100	0.94	0.01053
21:37641826:G:A	50	98	1	0.2106
21:37642500:A:G	50	100	1	0.2108
21:37642590:C:A	50	100	1	0.2108
21:37642669:T:C	50	96	1	0.309
21:37642988:C:G	50	100	0.99	0.1422
21:37643305:C:G	50	100	1	0.02306
21:37643452:T:A	50	100	1	0.2102
21:37643559:C:T	50	98	0.79	0.06391
21:37643595:G:A	50	100	1	0.2092
21:37644476:C:T	50	98	0.98	0.08515
21:37644608:G:C	50	98	1	0.3528
21:37644766:A:G	50	100	1	0.4702
21:37644835:C:A	50	100	1	0.03232
21:37645024:T:G	49	98	0.98	0.128
21:37645340:A:G	50	100	0.99	0.1694
21:37645513:G:A	50	98	1	0.179
21:37645685:T:C	50	100	1	0.1763
21:37645830:T:G	50	100	1	0.03431
21:37645842:A:C	50	98	1	0.1765
21:37645860:T:C	50	100	1	0.1763
21:37646012:A:G	50	100	1	0.1763
21:37646238:A:G	50	100	1	0.1765
21:37646541:C:T	50	100	0.96	0.01107
21:37646731:T:C	49	100	1	0.1779
21:37646779:T:G	50	98	1	0.126
21:37646819:T:C	50	100	1	0.1779
21:37646964:T:C	50	98	1	0.1785
21:37647056:G:T	50	100	1	0.1777
21:37647381:G:A	50	100	1	0.1796
21:37647811:A:C	50	100	0.99	0.4733
21:37648046:T:C	50	100	1	0.1767
21:37648318:A:G	50	100	1	0.03395
21:37648633:T:C	50	100	1	0.3072
21:37648761:C:T	50	98	0.99	0.01507
21:37648860:G:A	50	100	0.97	0.09822
21:37648897:T:C	50	100	0.99	0.309
21:37649155:G:A	48	95.8	0.99	0.3045
21:37649333:A:G	50	96	0.99	0.309
21:37649448:A:T	50	98	0.98	0.276
21:37649639:C:T	50	98	0.97	0.2613
21:37650042:T:C	50	98	0.96	0.1385
21:37650557:C:T	50	100	0.98	0.09513
21:37650826:C:T	50	100	1	0.02433
21:37650991:T:C	50	100	1	0.0236
21:37651129:T:A	50	98	0.99	0.1545
21:37651200:C:T	50	98	0.99	0.1545
21:37651258:A:G	50	96	0.99	0.1545
21:37651302:C:A	50	96	0.99	0.1545
21:37651333:A:C	50	96	0.99	0.1545
21:37651473:C:T	50	100	1	0.01017
21:37651541:G:A	50	100	1	0.01017
21:37651572:G:C	50	98	1	0.1549
21:37651600:G:A	50	100	1	0.1906
21:37652072:T:C	50	100	1	0.1894
21:37652185:C:G	50	100	1	0.1545
21:37652436:C:T	50	98	1	0.1536
21:37652469:T:C	50	98	0.97	0.2511
21:37652544:A:C	50	98	1	0.1536
21:37652567:G:A	50	96	1	0.1514
21:37652618:G:C	50	96	0.97	0.1587
21:37652747:A:C	50	100	1	0.1514
21:37652777:A:G	50	98	1	0.1536
21:37652945:T:C	50	98	1	0.1536
21:37652998:G:A	50	98	1	0.1536
21:37653210:T:G	50	100	0.99	0.08061
21:37653295:A:G	50	98	1	0.1547
21:37653309:T:C	50	98	1	0.1712
21:37653801:A:G	50	98	1	0.1712
21:37653937:A:G	50	98	1	0.1712
21:37654141:A:G	50	98	1	0.1712
21:37654143:G:A	50	98	1	0.171
21:37654178:G:A	50	98	1	0.1545
21:37654262:G:A	50	98	1	0.171
21:37654308:A:C	50	98	1	0.1712
21:37654377:T:C	50	100	1	0.1004
21:37654386:G:A	50	98	1	0.171
21:37654628:C:T	50	98	1	0.1712
21:37654856:T:C	50	98	0.99	0.1721
21:37654970:G:A	50	100	0.97	0.2515
21:37655029:T:C	50	100	0.92	0.0118
21:37655226:A:T	32	100	0.81	0.01089
21:37655251:G:A	45	91.1	0.92	0.1278
21:37655253:G:A	43	95.3	0.8	0.05556
21:37655255:G:A	44	93.2	0.86	0.03214
21:37655257:G:A	38	84.2	0.94	0.238
21:37655265:G:A	43	90.7	0.96	0.4145
21:37655355:G:T	50	100	1	0.01017
21:37655397:G:A	50	98	1	0.1714
21:37655539:T:C	50	98	1	0.0216
21:37655599:C:T	50	98	1	0.1714
21:37655972:G:A	50	100	1	0.02378
21:37656111:A:G	50	100	0.99	0.1861
21:37656229:T:C	50	98	1	0.1674
21:37656320:C:T	50	98	1	0.1683
21:37656409:G:A	50	100	0.98	0.02524
21:37656432:T:G	50	100	1	0.1688
21:37656567:C:T	50	98	1	0.1668
21:37656726:A:G	50	98	1	0.1683
21:37656953:T:C	50	98	1	0.1683
21:37657462:G:A	50	100	1	0.02378
21:37657490:C:T	50	98	1	0.0216
21:37657521:T:C	50	98	0.96	0.1685
21:37657523:C:A	50	98	1	0.1683
21:37657570:T:A	50	98	1	0.1683
21:37657644:G:A	50	98	1	0.1487
21:37657930:G:A	50	100	1	0.01017
21:37658082:G:A	50	96	0.99	0.1681
21:37658164:C:T	50	98	0.99	0.1683
21:37658669:C:A	50	98	0.97	0.4693
21:37658720:G:A	50	100	0.99	0.05229
21:37659330:A:T	50	100	0.97	0.1892
21:37659438:C:T	50	100	0.97	0.02433
21:37659600:C:T	50	100	0.97	0.4325
21:37659627:C:T	50	98	0.94	0.04085
21:37659834:T:A	50	100	1	0.13
21:37659963:C:T	50	100	0.97	0.02433
21:37660175:A:G	50	100	0.98	0.2898
21:37660294:C:T	50	98	0.96	0.04103
21:37660526:C:T	50	100	0.98	0.2852
21:37660829:G:A	50	100	0.99	0.4982
21:37662460:T:C	50	100	0.99	0.3945
21:37662464:G:C	50	100	1	0.1367
21:37662487:A:G	50	100	0.99	0.3947
21:37662626:G:A	50	100	0.96	0.1211
21:37663183:A:G	50	100	1	0.3985
21:37663320:T:C	50	100	1	0.3987
21:37663468:A:C	50	100	1	0.3989
21:37663571:T:C	50	100	0.99	0.3894
21:37663595:G:T	50	100	0.99	0.4049
21:37663632:G:A	50	100	1	0.3991
21:37663669:A:C	50	100	1	0.3987
21:37663813:A:C	50	100	1	0.394
21:37663874:C:A	50	98	1	0.3985
21:37663909:T:C	50	100	1	0.3983
21:37664047:T:A	50	100	1	0.3981
21:37664176:A:C	50	100	1	0.3981
21:37664185:A:C	50	100	0.99	0.3981
21:37664267:G:A	50	100	1	0.2594
21:37664461:T:A	50	100	0.99	0.4355
21:37664687:T:C	50	100	0.99	0.4
21:37664998:G:A	50	100	0.95	0.01144
21:37665076:A:G	50	98	0.99	0.4
21:37665202:A:C	50	100	0.99	0.4
21:37665334:A:G	50	100	0.99	0.4
21:37665409:T:C	50	98	0.84	0.05937
21:37665503:A:G	50	100	0.99	0.3996
21:37665581:A:G	50	100	0.99	0.3998
21:37665865:T:G	50	100	0.99	0.3996
21:37665915:G:C	50	100	0.99	0.3998
21:37666563:C:T	50	100	0.74	0.01017
21:37666591:C:T	50	100	0.99	0.3994
21:37666688:C:T	50	100	0.98	0.3787
21:37666956:A:G	50	98	0.99	0.3776
21:37666976:A:G	50	96	1	0.405
21:37667264:T:G	50	100	1	0.4679
21:37667331:G:A	50	100	0.99	0.4641
21:37667361:G:C	50	98	0.98	0.06209
21:37667449:C:T	50	100	1	0.468
21:37667462:C:T	50	100	1	0.4679
21:37667602:G:A	48	100	0.99	0.1549
21:37667654:C:T	48	100	1	0.1008
21:37667818:A:G	50	98	0.85	0.0768
21:37667954:T:C	50	100	1	0.4346
21:37668040:C:T	50	100	1	0.4818
21:37668057:T:C	50	96	1	0.4788
21:37668168:C:G	50	100	1	0.08351
21:37668259:G:A	50	100	0.99	0.4818
21:37668474:G:A	50	100	0.99	0.482
21:37668494:A:G	50	98	1	0.08351
21:37668567:T:C	50	100	0.99	0.482
21:37668744:G:A	50	100	1	0.03468
21:37669326:G:A	50	100	0.99	0.4822
21:37669441:C:G	50	100	1	0.08333
21:37669515:T:G	50	100	0.99	0.482
21:37669621:C:G	50	100	1	0.4577
21:37669957:G:A	50	100	0.99	0.4818
21:37670355:C:T	50	100	1	0.01997
21:37670504:C:T	50	100	1	0.0345
21:37670701:G:A	50	100	1	0.3698
21:37670709:C:G	50	100	0.99	0.482
21:37670757:C:A	50	100	1	0.03359
21:37671052:T:C	50	100	1	0.4581
21:37671388:G:A	50	100	1	0.08351
21:37671619:C:T	50	100	1	0.08351
21:37672046:C:T	50	100	0.98	0.0118
21:37673340:C:G	50	100	1	0.4655
21:37673403:T:C	50	98	0.99	0.4662
21:37673811:G:A	50	100	0.99	0.0345
21:37674281:T:C	50	100	0.8	0.01216
21:37674415:C:A	50	100	1	0.08406
21:37674442:C:T	50	100	1	0.2587
21:37674535:C:A	50	100	0.99	0.1565
21:37674551:C:A	50	100	0.99	0.4336
21:37674727:G:A	50	98	0.82	0.02596
21:37674938:A:G	50	98	0.99	0.01507
21:37675911:G:T	50	100	0.76	0.0187
21:37676036:A:C	50	100	0.99	0.02288
21:37676312:C:T	50	100	0.99	0.08261
21:37676328:G:A	50	100	0.95	0.03322
21:37676396:C:T	50	98	0.99	0.04049
21:37676469:A:G	50	100	0.99	0.02723
21:37676518:G:A	50	100	0.99	0.02651
21:37676527:G:T	50	100	0.98	0.08261
21:37676799:G:A	50	98	0.99	0.3678
21:37677060:A:G	50	94	0.99	0.4109
21:37677171:G:A	50	92	0.99	0.4808
21:37677515:C:T	50	98	0.98	0.3306
21:37677557:T:C	50	96	0.97	0.4788
21:37677916:T:C	50	98	1	0.1638
21:37677992:T:C	50	98	0.99	0.1251
21:37678128:C:T	50	100	0.97	0.01216
21:37678140:C:T	50	98	1	0.1251
21:37678215:G:C	50	100	1	0.1251
21:37678276:G:A	50	100	1	0.1251
21:37678570:G:A	49	100	1	0.1171
21:37678765:G:A	50	100	1	0.08406
21:37678866:C:A	50	98	1	0.4906
21:37679078:C:T	50	98	0.69	0.01144
21:37679133:C:T	50	98	0.9	0.05501
21:37679477:G:A	50	100	0.98	0.02269
21:37679557:A:G	50	100	1	0.1258
21:37680068:T:C	50	100	0.98	0.02505
21:37680282:G:T	50	100	1	0.1634
21:37680322:C:T	50	100	1	0.2896
21:37680353:T:G	50	98	1	0.4909
21:37680364:C:T	50	98	1	0.4909
21:37680478:G:T	49	100	1	0.4995
21:37680576:G:T	50	100	1	0.4995
21:37681014:C:T	50	100	1	0.1167
21:37681515:T:C	50	100	0.95	0.01198
21:37681559:T:G	50	98	1	0.4993
21:37681654:C:T	50	98	1	0.4907
21:37681768:G:A	50	98	1	0.4913
21:37681798:A:T	50	100	0.98	0.02596
21:37682300:A:C	50	100	1	0.1247
21:37682498:T:G	50	100	1	0.1247
21:37682603:A:T	50	100	1	0.1167
21:37682669:T:C	50	100	0.98	0.1033
21:37683186:A:G	50	100	1	0.1247
21:37683285:G:A	50	100	1	0.1253
21:37683463:C:T	50	94	0.93	0.1474
21:37683526:G:A	50	100	1	0.1173
21:37683657:C:T	50	100	1	0.1173
21:37683775:C:A	50	98	1	0.1329
21:37683795:G:A	50	98	1	0.1238
21:37683817:T:C	50	100	1	0.1173
21:37683818:G:A	50	100	0.98	0.1253
21:37683854:C:T	50	100	1	0.1253
21:37683874:G:A	50	100	1	0.1253
21:37683924:T:C	50	100	1	0.1171
21:37683973:A:G	50	100	1	0.1171
21:37684202:T:C	50	100	1	0.1173
21:37684235:G:A	50	100	1	0.1171
21:37684359:T:G	49	100	1	0.1171
21:37684387:T:C	50	100	0.9	0.02324
21:37684533:G:A	50	98	0.7	0.0138
21:37684548:A:C	50	100	1	0.0866
21:37684549:G:A	50	100	1	0.1171
21:37684855:T:A	50	100	1	0.1251
21:37685142:G:C	50	100	1	0.1171
21:37685205:A:G	50	100	1	0.1167
21:37685319:G:A	50	100	1	0.08333
21:37685410:A:T	50	100	1	0.1245
21:37685490:G:A	50	90	0.89	0.06082
21:37685810:C:T	50	100	1	0.02996
21:37685902:A:G	50	100	1	0.1238
21:37686161:A:G	50	100	1	0.1238
21:37686241:C:T	50	100	0.91	0.01761
21:37686256:C:G	50	100	1	0.1158
21:37686409:G:A	50	100	1	0.02996
21:37686450:C:T	50	94	0.98	0.366
21:37686498:T:C	48	95.8	1	0.1158
21:37686520:T:G	50	94	0.98	0.4902
21:37686553:C:T	50	96	1	0.1238
21:37686655:C:T	50	100	1	0.08333
21:37686793:G:C	50	100	1	0.1158
21:37687324:G:A	50	100	0.98	0.08279
21:37687612:A:G	50	100	0.99	0.1465
21:37687633:A:G	50	100	1	0.1236
21:37687699:G:C	50	100	0.89	0.02269
21:37688381:A:T	50	94	0.81	0.2019
21:37688382:A:T	50	96	0.66	0.05501
21:37688383:A:T	50	100	0.77	0.02959
21:37688590:G:A	50	98	0.99	0.282
21:37688596:C:T	50	100	0.99	0.02814
21:37689513:C:T	50	100	0.98	0.3675
21:37689696:A:G	50	100	0.93	0.02269
21:37690008:A:C	50	100	0.78	0.01779
21:37692936:C:T	50	96	1	0.1394
21:37693021:C:A	50	98	1	0.1394
21:37693327:A:G	50	100	0.99	0.4265
21:37693739:A:G	50	98	0.99	0.283
21:37693936:A:T	50	94	0.97	0.2052
21:37694050:C:T	50	98	1	0.28
21:37694337:C:T	50	98	1	0.2861
21:37694960:A:G	49	100	0.95	0.0118
21:37696285:T:G	50	98	1	0.3981
21:37696569:G:A	50	98	1	0.4139
21:37696894:C:G	50	100	1	0.4139
21:37697376:G:A	50	100	1	0.03214
21:37697762:C:T	50	100	0.93	0.01997
21:37697826:T:A	50	100	0.93	0.01997
21:37697992:G:C	50	100	1	0.09223
21:37698555:G:C	50	100	1	0.03214
21:37698643:T:G	50	100	0.99	0.02524
21:37698923:T:C	50	96	1	0.2794
21:37699076:G:A	50	98	0.99	0.1612
21:37699478:T:C	50	98	0.99	0.2776
21:37699890:A:G	50	100	0.99	0.03014
21:37700251:A:C	50	98	1	0.1556
21:37700422:G:A	50	100	0.7	0.01888
21:37700681:G:A	50	98	1	0.1367
21:37700784:G:A	50	98	1	0.1494
21:37700967:G:A	50	100	0.95	0.0394
21:37702325:G:A	50	100	1	0.03214
21:37702367:G:T	50	100	1	0.03776
21:37702466:A:G	50	100	1	0.03214
21:37702838:A:G	50	100	1	0.03776
21:37703015:A:T	50	100	0.98	0.0305
21:37703121:T:A	50	100	1	0.03214
21:37703192:A:T	50	100	0.99	0.4145
21:37703447:G:T	50	98	1	0.2778
21:37704210:G:A	50	100	0.96	0.02977
21:37704371:C:T	50	98	0.92	0.0325
21:37704612:C:T	50	100	0.99	0.413
21:37704615:A:G	50	100	1	0.09168
21:37704659:C:T	50	84	0.64	0.1008
21:37704660:G:A	50	92	0.96	0.4909
21:37704935:G:C	50	100	0.99	0.4078
21:37704957:A:C	50	100	0.99	0.4357
21:37705229:A:C	50	98	1	0.1505
21:37705267:G:A	50	100	1	0.0118
21:37705475:A:G	50	98	0.99	0.2883
21:37705681:A:G	50	100	0.97	0.04375
21:37706564:C:T	50	100	0.98	0.02197
21:37706567:C:T	50	100	0.82	0.01598
21:37707304:C:T	50	100	0.62	0.01017
21:37708538:C:T	50	98	0.99	0.3893
21:37709125:C:A	50	100	0.98	0.02378
21:37710206:T:C	50	98	0.99	0.4346
21:37710283:C:G	50	100	0.98	0.2596
21:37710502:T:C	50	96	0.99	0.4345
21:37711007:G:A	50	100	0.99	0.0837
21:37711065:T:G	50	100	0.99	0.08442
21:37711396:C:T	50	100	1	0.01271
21:37712187:A:C	50	98	0.98	0.3023
21:37712461:C:T	49	79.6	0.61	0.04684
21:37712473:C:T	49	83.7	0.62	0.03776
21:37712500:C:A	46	95.7	0.82	0.09749
21:37712771:C:A	45	100	0.96	0.01235
21:37713163:A:T	50	100	0.97	0.02324
21:37713511:C:T	50	98	0.98	0.3637
21:37713604:C:T	50	100	0.98	0.2977
21:37713751:A:G	50	98	0.97	0.3003
21:37713789:T:C	50	100	0.97	0.0216
21:37714662:T:C	50	96	0.96	0.1367
21:37715704:A:G	50	98	0.89	0.3764
21:37715752:C:T	50	100	0.9	0.0906
21:37715889:T:G	50	100	0.9	0.01289
21:37715927:G:A	50	100	0.74	0.02106
21:37716214:G:A	50	100	0.86	0.0118
21:37716482:T:G	50	94	0.74	0.2121
21:37716540:G:T	50	100	0.97	0.01144
21:37716570:C:A	50	100	0.63	0.02542
21:37717411:T:G	50	94	0.73	0.02306
21:37717435:A:G	49	100	0.74	0.03177
21:37717513:C:T	50	100	0.74	0.03377
21:37718128:C:G	50	94	0.89	0.1387
21:37718436:C:T	50	92	0.92	0.1883
21:37718781:G:T	50	100	0.94	0.2367
21:37719247:G:A	50	100	0.88	0.01198
21:37719322:A:G	50	100	0.94	0.3727
21:37719990:T:A	50	94	0.95	0.2159
21:37719994:G:T	50	94	0.98	0.1981
21:37720748:C:T	50	92	0.93	0.2344
21:37720836:T:C	47	95.7	0.96	0.201
21:37720871:C:A	48	100	0.96	0.06736
21:37720998:C:T	49	93.9	0.95	0.2335
21:37721129:A:G	50	100	0.96	0.2048
21:37721391:A:T	50	100	0.96	0.2709
21:37721479:C:T	50	100	0.95	0.08115
21:37721739:C:T	50	100	0.96	0.05628
21:37721786:G:A	50	100	0.97	0.2387
21:37721804:G:C	50	94	0.97	0.4871
21:37721857:A:C	50	96	0.96	0.2139
21:37722456:A:G	50	100	0.95	0.08315
21:37722792:A:T	50	98	0.68	0.01761
21:37722834:T:C	50	100	0.98	0.1111
21:37723003:A:G	50	100	0.96	0.1394
21:37723428:T:C	50	100	0.97	0.1469
21:37723456:A:G	50	100	0.95	0.04956
21:37723836:C:T	50	100	0.98	0.2389
21:37723948:A:G	50	100	0.98	0.4185
21:37724041:C:T	50	100	0.98	0.4154
21:37724212:T:C	50	100	0.95	0.08315
21:37724370:G:C	50	100	0.98	0.2073
21:37724593:A:G	50	100	0.92	0.01707
21:37724600:T:C	50	100	0.98	0.419
21:37725300:A:G	50	100	0.96	0.1006
21:37725371:C:A	50	100	0.97	0.3722
21:37725374:T:C	50	100	0.98	0.2879
21:37725568:T:C	50	100	0.85	0.01071
21:37725663:T:C	50	100	0.98	0.4141
21:37726266:T:G	50	100	1	0.01216
21:37726474:G:A	50	100	0.98	0.2923
21:37726547:G:C	50	100	0.97	0.3773
21:37726888:G:A	50	100	0.97	0.2587
21:37726953:G:A	50	100	1	0.01289
21:37726954:T:C	50	100	0.92	0.01979
21:37727099:C:G	50	100	0.97	0.3531
21:37727584:G:C	50	100	0.88	0.01216
21:37728596:A:G	50	100	0.96	0.1599
21:37728698:G:A	50	100	0.99	0.4532
21:37729218:C:T	50	100	0.98	0.2375
21:37729336:G:A	50	96	0.96	0.08097
21:37729339:G:A	50	100	0.99	0.06808
21:37729423:A:G	50	100	0.98	0.1492
21:37729637:T:C	50	100	0.98	0.284
21:37729745:G:C	50	100	0.98	0.06118
21:37729801:G:A	50	100	0.72	0.0138
21:37730118:G:C	50	100	0.99	0.3261
21:37730241:G:C	50	98	0.96	0.1805
21:37730250:G:T	50	100	0.99	0.3261
21:37730426:A:G	50	100	0.9	0.01943
21:37731587:C:T	50	100	0.99	0.3853
21:37731817:G:A	50	100	0.98	0.06118
21:37731877:A:G	50	100	0.93	0.1102
21:37731973:C:T	50	100	0.99	0.06754
21:37732196:G:A	50	100	0.99	0.3885
21:37732286:C:T	50	100	0.99	0.2168
21:37733047:C:T	50	100	0.99	0.06754
21:37733094:T:C	50	100	0.99	0.1498
21:37733231:C:T	50	100	0.99	0.07752
21:37733323:G:A	50	98	0.97	0.1071
21:37733437:T:C	50	100	1	0.3967
21:37733480:T:C	50	98	0.97	0.2017
21:37733740:A:G	50	100	0.99	0.05428
21:37733793:C:A	50	100	0.99	0.06754
21:37734360:C:A	50	100	0.99	0.08243
21:37734894:C:A	50	100	0.83	0.04285
21:37735001:T:C	50	100	0.99	0.06772
21:37735416:C:T	50	96	0.9	0.01906
21:37735600:A:G	50	100	0.99	0.08951
21:37735618:C:A	50	100	0.99	0.06772
21:37735751:C:T	50	100	0.99	0.06772
21:37735758:T:G	50	100	0.96	0.06064
21:37735818:G:A	50	96	0.99	0.3773
21:37735857:A:G	50	100	1	0.2798
21:37736168:A:G	50	100	0.99	0.06754
21:37736925:G:A	50	96	0.78	0.01489
21:37737174:A:G	50	100	0.99	0.08134
21:37737318:C:G	50	98	1	0.3922
21:37737528:C:T	50	98	0.98	0.376
21:37738634:A:C	50	100	0.99	0.06772
21:37739103:G:T	50	100	0.99	0.08896
21:37739137:C:A	50	100	0.99	0.4377
21:37739644:T:C	50	100	1	0.461
21:37739795:C:T	50	100	0.81	0.01344
21:37740245:G:A	50	98	0.99	0.08442
21:37740253:T:C	50	100	0.97	0.06118
21:37740390:T:C	50	98	0.99	0.4374
21:37740405:T:C	50	98	0.99	0.4374
21:37740515:G:C	50	98	0.99	0.0886
21:37740534:G:A	50	100	0.99	0.06772
21:37740782:A:G	50	100	1	0.461
21:37741790:A:G	50	100	1	0.461
21:37741800:G:A	50	100	0.99	0.404
21:37741939:A:G	50	100	1	0.4608
21:37742662:C:T	50	100	0.98	0.01253
21:37742688:T:G	50	98	1	0.4668
21:37742706:A:C	50	100	0.99	0.08424
21:37742724:T:G	50	98	0.99	0.08315
21:37742773:T:A	50	100	1	0.4668
21:37742852:T:C	50	100	0.99	0.0846
21:37742921:A:C	50	100	0.99	0.3767
21:37743308:G:A	50	100	0.99	0.3785
21:37743520:G:A	50	100	0.95	0.02033
21:37743558:A:G	50	100	1	0.3927
21:37743604:C:T	50	100	0.99	0.3785
21:37743699:T:C	50	100	1	0.459
21:37743770:C:A	50	94	0.98	0.4486
21:37744254:T:C	49	98	1	0.4592
21:37744516:G:A	50	100	0.94	0.02033
21:37744770:G:A	50	100	1	0.1093
21:37744771:G:T	50	98	0.73	0.08442
21:37745539:C:T	50	100	1	0.4599
21:37745696:G:A	50	100	0.99	0.06808
21:37745964:G:A	50	98	0.98	0.1854
21:37746106:T:C	50	100	0.99	0.1501
21:37746321:T:C	50	100	0.99	0.15
21:37746439:G:A	50	98	0.97	0.1826
21:37746834:C:G	50	100	0.99	0.06935
21:37746879:A:G	50	100	0.99	0.15
21:37746959:T:C	50	100	0.99	0.4475
21:37747000:A:G	50	100	0.98	0.1129
21:37747042:G:A	50	100	0.89	0.03159
21:37747115:A:G	50	98	0.97	0.3206
21:37747290:C:T	50	100	0.98	0.1198
21:37747605:C:G	50	100	0.99	0.0679
21:37747828:G:C	50	98	0.98	0.1848
21:37748041:T:C	50	100	0.99	0.08188
21:37748059:G:T	50	98	0.97	0.1932
21:37748177:C:T	50	100	0.98	0.01253
21:37748827:G:A	50	100	0.99	0.2741
21:37748833:C:G	50	98	0.99	0.4664
21:37748950:A:G	50	100	0.99	0.0679
21:37749166:G:A	50	100	0.88	0.03159
21:37749198:C:A	50	100	0.99	0.2656
21:37749256:C:T	50	96	0.98	0.4548
21:37749345:C:T	50	100	0.99	0.2662
21:37749434:T:C	50	100	1	0.1093
21:37749890:T:C	50	100	0.98	0.08206
21:37750049:T:C	50	100	0.98	0.1169
21:37750277:G:A	50	100	0.97	0.1129
21:37750370:C:T	50	100	0.98	0.2741
21:37750499:A:G	50	100	0.99	0.0679
21:37750739:G:A	50	100	0.97	0.2734
21:37751209:T:C	50	96	0.96	0.2012
21:37751451:T:C	50	100	0.98	0.1129
21:37751718:A:G	50	100	0.99	0.0679
21:37752360:T:C	50	100	0.94	0.2451
21:37752374:C:G	50	100	0.94	0.07244
21:37752508:A:G	50	100	0.99	0.06808
21:37753547:A:G	50	100	0.89	0.1075
21:37753623:C:G	50	100	0.85	0.02796
21:37753879:C:T	50	96	0.91	0.1886
21:37753921:A:G	50	98	0.87	0.07081
21:37753976:G:A	50	96	0.86	0.07026
21:37754033:T:A	50	98	0.9	0.1068
21:37754649:G:A	50	100	0.92	0.01107
21:37754918:T:C	50	100	0.8	0.02996
21:37755384:C:G	50	98	0.91	0.03831
21:37755749:A:G	50	100	0.84	0.02669
21:37755762:C:G	50	100	0.84	0.02633
21:37756182:G:A	50	100	0.84	0.02869
21:37756545:T:C	50	98	0.9	0.1156
21:37756657:A:G	40	95	0.67	0.02415
21:37756667:G:A	36	77.8	0.64	0.07262
21:37756680:C:T	38	81.6	0.64	0.06463
21:37756704:T:C	35	82.9	0.68	0.1514
21:37756842:A:G	42	83.3	0.67	0.05628
21:37757811:C:T	50	100	0.94	0.4847
21:37757905:C:A	50	100	0.65	0.01307
21:37758078:G:A	50	100	0.92	0.2823
21:37758556:A:G	50	100	0.91	0.07062
21:37758605:C:T	50	98	0.94	0.3181
21:37758938:G:T	50	100	0.94	0.02869
21:37758965:A:T	49	98	0.96	0.4677
21:37759827:G:A	50	100	0.88	0.05882
21:37760478:C:T	50	100	0.96	0.4838
21:37760561:G:T	50	100	0.92	0.2818
21:37760871:G:A	50	100	0.89	0.02415
21:37761080:A:G	50	100	0.75	0.01979
21:37761417:G:T	49	100	0.74	0.0167
21:37761431:T:G	49	100	0.94	0.02832
21:37761664:A:T	49	100	0.94	0.1166
21:37761665:T:C	49	100	0.95	0.1187
21:37761761:T:C	49	100	0.76	0.02015
21:37761838:G:A	50	100	0.97	0.4562
21:37762257:A:G	50	100	0.98	0.4199
21:37762308:A:C	50	100	0.96	0.06681
21:37762362:T:G	50	100	0.88	0.02433
21:37762677:C:T	50	94	0.81	0.1013
21:37762817:C:A	50	100	0.82	0.05973
21:37762997:A:G	50	100	0.98	0.4
21:37763184:T:C	50	98	0.92	0.175
21:37763553:C:T	50	100	0.97	0.03649
21:37763789:T:C	50	100	0.86	0.02433
21:37763991:T:C	50	100	0.98	0.4221
21:37763994:C:T	50	100	0.98	0.4212
21:37764011:A:G	50	100	0.62	0.01289
21:37764268:A:C	50	100	0.96	0.06826
21:37764407:T:C	50	100	0.98	0.4221
21:37764576:G:A	49	100	0.98	0.4221
21:37764909:G:A	50	100	0.98	0.4303
21:37766173:C:T	50	100	0.98	0.3813
21:37766174:G:A	50	100	0.96	0.122
21:37766673:T:G	50	100	0.94	0.02887
21:37767359:A:G	50	100	0.97	0.07353
21:37767447:C:T	50	100	0.92	0.02814
21:37767448:G:A	50	100	0.9	0.02451
21:37769204:G:A	50	100	0.95	0.05719
21:37769525:A:C	50	100	0.97	0.07389
21:37769843:C:T	50	98	0.97	0.4234
21:37771713:C:T	50	100	0.85	0.0138
21:37771724:C:T	50	98	0.93	0.2384
21:37771800:G:C	50	100	0.96	0.04103
21:37772286:A:C	50	100	0.9	0.01471
21:37772662:C:A	50	98	0.93	0.2382
21:37772869:G:A	50	98	0.96	0.4631
21:37773047:G:A	50	100	0.89	0.01598
21:37773107:T:C	50	100	0.95	0.1158
21:37773242:C:T	50	98	0.96	0.4188
21:37773268:T:C	50	98	0.95	0.3509
21:37773434:C:T	50	100	0.94	0.1462
21:37773526:C:T	50	100	0.92	0.03686
21:37773744:G:C	50	92	0.88	0.4635
21:37773771:A:G	50	100	0.95	0.02306
21:37774015:C:T	50	100	0.96	0.3375
21:37774124:A:G	50	100	0.97	0.435
21:37774605:C:T	50	98	0.96	0.4339
21:37774796:G:A	50	98	0.96	0.4412
21:37774944:G:T	50	98	0.96	0.1231
21:37775428:G:A	50	100	0.95	0.03431
21:37775444:G:T	50	100	0.91	0.03014
21:37775700:G:A	50	96	0.95	0.4493
21:37775820:C:A	50	86	0.94	0.4998
21:37775827:G:A	50	88	0.94	0.449
21:37776255:G:A	50	94	0.82	0.01416
21:37777219:G:T	50	98	0.89	0.4455
21:37778105:A:G	50	100	0.89	0.05773
21:37778270:G:A	50	94	0.87	0.1569
21:37778502:G:A	50	100	0.89	0.01779
21:37778696:C:T	50	100	0.67	0.02233
21:37779348:A:G	50	100	0.88	0.3989
21:37780062:A:G	50	100	0.99	0.01198
21:37780290:C:T	50	100	0.91	0.3942
21:37780709:A:G	50	100	0.99	0.01289
21:37780946:A:G	50	100	0.91	0.3967
21:37780961:A:G	50	100	0.92	0.4552
21:37781729:T:C	50	100	0.92	0.4472
21:37781907:A:C	50	100	0.89	0.02288
21:37782438:C:T	50	98	0.92	0.4749
21:37782665:C:G	50	100	0.92	0.409
21:37783651:G:A	50	98	0.94	0.4348
21:37784229:T:C	50	100	0.78	0.01144
21:37784695:C:T	50	100	0.78	0.02415
21:37784734:C:G	50	100	0.71	0.02415
21:37786026:G:A	50	100	0.92	0.04085
21:37787051:C:T	50	100	0.96	0.4971
21:37787329:A:G	50	100	0.96	0.03486
21:37787403:G:T	50	100	0.96	0.02324
21:37787731:C:T	50	100	0.98	0.4167
21:37787993:A:G	50	100	0.99	0.03595
21:37788196:T:A	50	100	0.98	0.4109
21:37788725:G:A	50	100	0.99	0.4074
21:37788855:G:A	50	100	0.99	0.4886
21:37789062:A:C	50	98	0.9	0.0541
21:37790758:T:G	50	100	0.98	0.0207
21:37793267:A:G	50	100	0.81	0.0463
21:37793465:G:A	50	100	1	0.4098
21:37793572:G:A	46	100	0.98	0.02306
21:37794333:C:T	50	100	1	0.4695
21:37794940:G:C	50	100	1	0.4831
21:37795516:A:G	50	100	1	0.4702
21:37795758:C:A	49	91.8	0.99	0.4695
21:37795759:C:A	50	96	0.98	0.4577
21:37796024:C:T	50	100	0.94	0.01707
21:37796488:C:T	50	100	0.93	0.01144
21:37796862:C:T	50	98	0.9	0.0532
21:37796911:A:G	50	100	1	0.01961
21:37797185:G:T	50	100	1	0.4085
21:37797352:T:C	50	100	1	0.4306
21:37797913:A:G	50	100	0.84	0.0118
21:37798321:A:G	50	100	1	0.4308
21:37798536:C:T	50	100	1	0.4343
21:37799360:G:C	50	100	1	0.466
21:37799486:G:C	50	100	1	0.4844
21:37800409:C:G	50	100	1	0.4283
21:37800652:T:C	50	100	1	0.4862
21:37801368:C:T	50	100	1	0.4354
21:37801543:C:T	50	100	1	0.4354
21:37801739:T:A	50	100	1	0.0463
21:37801817:G:A	50	100	1	0.4835
21:37802517:A:G	50	92	0.86	0.04975
21:37802553:T:C	50	100	1	0.4829
21:37802922:C:T	50	100	0.98	0.03794
21:37802999:G:C	50	100	1	0.4145
21:37803164:T:C	50	100	1	0.4143
21:37803433:T:G	50	100	0.99	0.4884
21:37803742:C:T	50	100	1	0.03577
21:37803908:G:A	50	100	0.99	0.03577
21:37804025:G:A	50	100	1	0.4842
21:37804070:A:G	50	100	0.85	0.02705
21:37804749:G:A	50	100	0.99	0.4379
21:37805047:A:G	50	100	0.97	0.01961
21:37805290:G:A	50	100	1	0.4862
21:37806503:C:T	50	98	0.93	0.04739
21:37806924:C:A	50	100	0.99	0.4621
21:37806998:C:A	50	98	0.76	0.01307
21:37807094:T:A	50	100	0.92	0.02451
21:37807805:G:A	50	100	1	0.4355
21:37808151:C:T	50	100	1	0.4355
21:37808349:T:C	50	100	0.99	0.4884
21:37808496:G:A	50	100	0.99	0.4366
21:37808964:C:T	50	100	0.94	0.01107
21:37808965:G:A	50	100	0.91	0.01616
21:37808998:C:T	50	98	0.72	0.06336
21:37809388:G:A	50	100	0.91	0.01797
21:37809473:C:T	50	98	0.97	0.4555
21:37809481:A:T	50	98	0.97	0.4553
21:37809606:T:C	50	96	0.96	0.443
21:37809894:A:G	50	96	0.96	0.2344
21:37810174:A:T	50	98	0.94	0.1133
21:37810263:G:C	50	100	0.97	0.1227
21:37810279:T:G	50	100	0.97	0.3368
21:37810367:T:C	50	100	1	0.2696
21:37810482:T:C	50	98	0.83	0.02705
21:37810529:G:A	50	98	0.98	0.2188
21:37810568:C:T	49	100	0.98	0.04303
21:37810648:A:C	50	98	0.99	0.3949
21:37810654:A:G	50	96	0.91	0.08206
21:37810869:T:C	50	100	0.98	0.05465
21:37811056:G:A	50	100	0.86	0.01162
21:37811230:A:C	50	98	0.99	0.3936
21:37811393:G:A	50	100	0.63	0.0158
21:37811860:A:G	50	100	0.99	0.2404
21:37811882:G:T	50	98	0.98	0.2556
21:37811923:C:T	50	100	0.99	0.03522
21:37812136:T:C	50	98	1	0.2694
21:37812198:T:C	50	98	0.99	0.3453
21:37812325:A:G	50	98	0.99	0.3453
21:37812503:T:C	50	100	0.98	0.05465
21:37812573:G:C	50	100	0.99	0.3444
21:37812850:G:A	50	100	0.95	0.05882
21:37813342:T:A	50	100	1	0.01216
21:37813457:G:A	50	98	0.99	0.3426
21:37814148:T:C	50	100	0.99	0.03813
21:37814489:A:G	50	98	0.99	0.3482
21:37814495:G:A	50	98	1	0.2692
21:37814575:G:A	50	98	0.98	0.2554
21:37814636:C:A	50	100	0.98	0.22
21:37814715:G:A	50	100	0.98	0.01997
21:37814759:G:A	50	100	1	0.01198
21:37814770:C:T	50	98	1	0.2692
21:37815135:G:T	50	94	0.82	0.02251
21:37815150:G:A	50	100	0.85	0.01162
21:37815328:T:C	50	100	0.98	0.04285
21:37815689:A:G	50	100	0.99	0.3513
21:37815753:C:T	50	100	0.98	0.07589
21:37815911:C:T	50	100	1	0.01198
21:37815913:C:T	50	100	1	0.01198
21:37816074:C:A	50	98	1	0.2649
21:37816094:G:A	50	100	0.95	0.05537
21:37816166:A:G	50	100	1	0.01761
21:37816303:A:G	50	100	0.99	0.3508
21:37816429:C:T	50	100	0.98	0.05301
21:37816484:T:A	50	100	0.98	0.4132
21:37817268:T:C	50	100	0.99	0.439
21:37817624:G:T	50	100	0.96	0.01289
21:37817700:G:A	50	100	1	0.2698
21:37817704:C:G	50	100	1	0.4584
21:37818161:C:G	50	100	0.98	0.04303
21:37818211:C:T	50	86	0.95	0.3224
21:37818221:T:C	50	90	0.65	0.02505
21:37818347:C:A	50	100	0.99	0.4621
21:37818480:T:C	50	100	1	0.4573
21:37818741:A:G	50	100	1	0.01216
21:37818967:G:C	50	100	0.99	0.2251
21:37819437:A:G	50	100	1	0.01253
21:37819596:A:C	50	100	0.99	0.4243
21:37820068:G:A	50	100	1	0.2702
21:37820250:A:G	50	100	1	0.3039
21:37821472:T:C	50	98	0.99	0.2469
21:37821554:C:G	50	100	1	0.02542
21:37821683:T:C	50	100	1	0.01271
21:37821777:A:G	50	98	0.98	0.01816
21:37822237:T:C	50	100	0.98	0.2502
21:37822257:C:T	50	100	0.66	0.01307
21:37822315:C:T	50	100	1	0.02524
21:37822337:G:A	50	100	1	0.2565
21:37822385:G:C	50	100	1	0.2564
21:37822389:C:A	50	100	1	0.02524
21:37822511:C:T	50	100	1	0.2453
21:37822576:T:C	50	100	0.99	0.4688
21:37822731:T:C	50	100	1	0.02033
21:37822920:A:G	50	100	0.99	0.4414
21:37822977:A:T	50	100	1	0.2442
21:37823017:T:G	50	100	0.98	0.1986
21:37823164:A:C	50	100	1	0.2248
21:37823934:A:G	50	100	0.97	0.02651
21:37823970:C:T	50	100	1	0.2242
21:37824097:G:T	50	100	0.99	0.4561
21:37825021:A:C	50	100	0.99	0.1959
21:37825076:T:G	50	100	0.99	0.4537
21:37825108:T:C	50	100	0.99	0.441
21:37825256:A:G	50	100	0.99	0.2567
21:37826585:T:C	50	100	0.98	0.3571
21:37828133:G:C	50	98	0.99	0.2219
21:37828430:A:G	50	100	0.98	0.2798
21:37829006:A:G	50	100	0.98	0.2809
21:37829510:T:C	50	98	0.99	0.1915
21:37829659:T:C	50	98	0.99	0.1917
21:37829679:A:G	50	100	0.98	0.281
21:37829768:C:T	50	100	0.99	0.2576
21:37829855:G:A	50	100	0.94	0.01834
21:37829973:T:G	50	98	0.97	0.1009
21:37829990:G:A	50	100	0.97	0.215
21:37830091:C:T	50	98	0.86	0.0581
21:37830315:A:C	50	100	0.99	0.2578
21:37831051:G:A	50	100	0.98	0.2787
21:37831063:T:C	50	100	0.98	0.2807
21:37831197:A:G	50	98	0.99	0.1906
21:37831340:T:C	50	100	0.96	0.04339
21:37831714:T:C	50	100	0.95	0.0158
21:37831817:G:A	50	100	0.94	0.03649
21:37832212:T:C	50	98	0.99	0.4375
21:37832265:T:C	50	100	0.95	0.03522
21:37832330:G:A	50	100	0.99	0.2162
21:37832576:A:T	50	100	0.92	0.01235
21:37832746:A:G	50	98	0.99	0.191
21:37832802:A:C	50	98	0.99	0.1886
21:37832850:T:C	50	100	0.97	0.2199
21:37833158:G:A	50	98	0.81	0.01924
21:37833311:G:A	50	100	0.94	0.0354
21:37833433:T:C	50	100	0.95	0.08261
21:37833587:C:A	50	100	0.96	0.2217
21:37833798:A:G	50	100	0.98	0.4798
21:37833852:A:C	50	100	0.98	0.2064
21:37834454:G:T	50	100	0.97	0.1763
21:37834589:C:T	50	98	0.98	0.2502
21:37834714:C:G	50	100	0.91	0.0118
21:37835002:C:A	50	100	0.98	0.4561
21:37835097:A:G	50	100	0.99	0.2182
21:37835438:G:A	50	100	0.99	0.2179
21:37835583:G:A	50	100	0.99	0.238
21:37835777:C:T	50	100	0.98	0.24
21:37836042:C:A	50	100	0.98	0.2357
21:37836435:C:T	50	100	0.89	0.01235
21:37836442:G:A	50	98	0.99	0.2101
21:37836579:G:A	50	100	0.98	0.04593
21:37836785:T:C	50	98	0.94	0.01561
21:37836852:C:A	50	98	0.98	0.4432
21:37836988:G:A	50	98	0.98	0.299
21:37837115:G:A	50	98	0.98	0.2133
21:37837342:T:C	50	98	0.99	0.2976
21:37837702:T:C	50	100	0.98	0.2315
21:37837873:T:C	50	98	0.92	0.04866
21:37837997:G:C	50	100	1	0.2246
21:37838152:G:A	50	100	0.98	0.05192
21:37838219:T:A	50	100	0.99	0.2447
21:37838410:C:T	50	96	1	0.2146
21:37838703:C:A	50	100	0.98	0.2438
21:37838787:T:C	50	98	0.99	0.4755
21:37839245:G:A	50	98	1	0.209
21:37839734:T:C	50	96	0.99	0.4379
21:37839812:C:T	50	96	0.99	0.2689
21:37840383:A:G	50	100	0.98	0.03631
21:37840555:A:G	50	100	0.98	0.03631
21:37840718:G:A	50	100	0.98	0.4196
21:37841110:C:T	50	100	0.98	0.167
21:37841173:G:A	50	98	0.99	0.4294
21:37841635:T:C	50	98	0.98	0.4314
21:37842316:C:G	50	100	0.99	0.09405
21:37842692:C:T	50	100	0.98	0.3971
21:37843004:C:T	50	100	0.83	0.02524
21:37843186:C:T	50	100	0.99	0.09804
21:37844031:C:T	50	100	0.99	0.4274
21:37844051:C:T	50	100	0.98	0.2318
21:37844232:T:C	50	100	1	0.2222
21:37844347:G:A	50	100	0.98	0.4653
21:37844359:C:T	50	100	0.99	0.4699
21:37844818:C:T	50	100	0.99	0.2004
21:37845070:G:A	50	100	0.99	0.4216
21:37845106:T:C	50	100	0.99	0.2311
21:37845170:G:T	50	100	0.97	0.05356
21:37845336:A:T	50	100	0.99	0.4406
21:37845378:C:T	50	98	0.99	0.1979
21:37846755:C:T	50	100	1	0.2191
21:37846890:C:T	50	100	0.99	0.2003
21:37847077:T:C	50	100	0.99	0.2249
21:37847428:A:T	50	98	0.99	0.4045
21:37847764:G:A	50	100	0.97	0.2148
21:37847943:C:T	50	100	0.99	0.1999
21:37848089:G:T	50	98	0.99	0.3095
21:37848247:G:T	50	98	0.98	0.1236
21:37848484:G:C	50	100	0.98	0.06681
21:37848527:A:C	50	98	0.88	0.01816
21:37848929:C:A	50	100	0.99	0.0207
21:37848947:T:G	50	98	0.99	0.2242
21:37849818:G:C	50	96	0.99	0.221
21:37850340:C:T	50	98	0.87	0.01816
21:37850969:G:C	50	96	0.98	0.3853
21:37851036:G:A	50	96	0.98	0.4043
21:37851105:T:C	50	98	0.97	0.1614
21:37851357:T:C	50	100	0.98	0.2019
21:37851394:T:C	50	98	0.96	0.1038
21:37851579:C:T	50	98	0.96	0.1038
21:37852631:G:A	50	98	0.98	0.1233
21:37853435:G:A	50	98	0.98	0.3736
21:37853696:C:A	50	98	0.97	0.3718
21:37853702:T:G	50	98	0.96	0.08733
21:37854085:A:G	50	96	0.95	0.331
21:37854437:G:A	50	100	0.94	0.0492
21:37854472:C:T	50	94	0.92	0.4684
21:37855056:C:T	50	100	0.8	0.09677
21:37855273:T:G	50	88	0.77	0.2769
21:37855300:A:G	50	88	0.79	0.4011
21:37855504:G:C	50	92	0.89	0.2184
21:37855631:A:T	50	100	0.76	0.01888
21:37856022:G:T	50	100	0.81	0.02215
21:37856160:G:A	50	100	0.99	0.01634
21:37856738:T:G	50	98	0.96	0.1411
21:37856751:A:G	50	98	0.98	0.4606
21:37856772:A:T	50	98	0.98	0.4826
21:37856948:A:G	50	96	0.98	0.4608
21:37857455:G:C	50	98	0.98	0.4828
21:37858118:A:G	50	98	0.94	0.1852
21:37858259:G:A	50	100	0.97	0.2642
21:37858283:C:T	50	98	0.98	0.4606
21:37858790:C:G	50	98	0.99	0.4639
21:37858888:T:C	50	98	0.98	0.4595
21:37859589:A:G	49	100	0.98	0.3174
21:37859737:T:C	50	98	0.99	0.4593
21:37859914:C:T	50	88	0.75	0.09168
21:37860047:A:G	50	100	1	0.01743
21:37860296:A:G	50	100	0.92	0.03214
21:37860674:G:A	50	100	0.97	0.2642
21:37860716:T:C	50	98	0.99	0.4595
21:37860865:G:A	50	98	0.99	0.4641
21:37861623:T:C	50	98	0.96	0.1414
21:37861757:T:C	50	98	0.99	0.4584
21:37861935:G:C	50	100	0.98	0.2415
21:37862041:G:A	50	100	0.9	0.04775
21:37862064:C:T	50	98	0.76	0.01543
21:37862516:C:T	50	98	0.98	0.4087
21:37862573:G:C	50	100	1	0.02124
21:37863045:G:A	50	98	0.98	0.4936
21:37863068:G:A	50	98	0.98	0.4599
21:37863333:G:A	49	100	0.99	0.0167
21:37863731:A:G	50	100	0.98	0.2656
21:37863814:A:C	50	94	0.98	0.4444
21:37863856:T:G	49	77.6	0.9	0.4633
21:37864132:G:C	50	98	0.74	0.0305
21:37864564:C:T	50	100	1	0.02306
21:37864836:A:C	50	98	0.93	0.2179
21:37864857:A:G	50	100	1	0.02306
21:37865099:T:A	50	98	0.98	0.2268
21:37865829:C:T	50	98	0.98	0.2271
21:37866296:C:A	50	98	0.65	0.01507
21:37866307:A:G	50	98	0.98	0.2271
21:37866340:C:A	50	100	0.66	0.01507
21:37867586:C:G	50	100	0.68	0.01344
21:37867747:C:T	50	100	0.99	0.2669
21:37867833:G:A	50	98	0.82	0.02796
21:37868057:C:T	50	100	0.99	0.2649
21:37868614:G:A	50	98	0.88	0.01779
21:37868751:A:G	50	100	0.96	0.03504
21:37868787:G:T	50	98	0.97	0.157
21:37869177:G:A	50	100	0.97	0.02433
21:37869896:A:G	50	100	0.94	0.0158
21:37870027:T:A	50	98	0.98	0.2304
21:37870195:A:G	50	100	0.92	0.03105
21:37870488:A:G	50	100	0.74	0.01089
21:37870523:A:C	50	98	0.99	0.4729
21:37870588:A:T	50	98	0.98	0.2288
21:37870593:G:T	50	98	0.98	0.1609
21:37870661:A:G	50	98	0.97	0.1665
21:37871038:C:T	50	100	1	0.02142
21:37871055:T:C	50	98	0.98	0.1625
21:37871178:C:T	50	98	0.99	0.4984
21:37871868:C:T	50	98	0.98	0.4346
21:37872688:G:A	50	100	0.99	0.1716
21:37872802:C:T	50	92	0.94	0.474
21:37873211:C:T	50	100	0.98	0.1727
21:37873249:G:A	50	100	0.98	0.4405
21:37873463:C:T	50	100	0.93	0.04248
21:37873601:A:C	50	100	0.97	0.268
21:37873959:C:T	50	98	0.97	0.435
21:37874395:T:A	50	98	0.98	0.2427
21:37874597:G:A	50	96	0.97	0.4183
21:37874793:G:A	50	100	0.96	0.1897
21:37875057:C:T	50	100	0.9	0.02288
21:37875112:T:C	50	96	0.94	0.2284
21:37875174:C:T	50	100	0.97	0.03704
21:37875359:T:C	50	100	0.92	0.02324
21:37875385:T:A	50	100	1	0.02215
21:37875629:C:T	50	96	0.96	0.2195
21:37875762:G:A	50	96	0.97	0.2097
21:37877162:C:T	50	100	0.93	0.02596
21:37877333:G:A	50	98	0.72	0.01307
21:37877451:C:T	50	100	0.93	0.02614
21:37877969:G:A	50	98	0.79	0.01434
21:37878018:G:A	50	98	0.97	0.2498
21:37878266:T:A	50	100	0.83	0.01707
21:37878612:A:C	50	96	0.97	0.2342
21:37878805:G:C	50	98	0.95	0.4706
21:37879026:G:T	50	100	0.93	0.02596
21:37879299:T:C	50	100	0.92	0.2171
21:37879613:C:T	50	98	0.96	0.2182
21:37879614:G:A	50	96	0.94	0.4595
21:37879900:T:C	50	100	0.9	0.1845
21:37879969:T:C	50	98	0.96	0.2353
21:37880830:G:A	50	100	0.74	0.01634
21:37880831:A:G	50	100	0.84	0.1737
21:37880936:A:T	50	98	0.83	0.244
21:37881215:C:T	50	86	0.76	0.4662
21:37881533:T:C	50	88	0.63	0.0748
21:37882237:G:A	50	76	0.61	0.4597
21:37882670:G:A	50	96	0.81	0.1151
21:37882887:T:C	50	98	0.89	0.3482
21:37883062:C:T	50	100	0.9	0.01943
21:37883424:A:G	50	98	0.91	0.06681
21:37883455:G:T	50	100	0.75	0.02015
21:37883476:T:C	50	90	0.93	0.439
21:37883917:A:T	50	100	0.95	0.0423
21:37884178:T:G	50	96	0.95	0.2476
21:37884180:T:G	50	100	0.94	0.0423
21:37884371:C:T	50	100	0.97	0.06518
21:37884374:G:A	50	100	0.96	0.02288
21:37884413:C:T	50	100	0.94	0.0423
21:37884445:G:T	50	100	0.97	0.06518
21:37884473:C:T	50	100	0.91	0.01797
21:37884756:A:G	50	98	0.97	0.0679
21:37884758:G:T	50	100	0.82	0.01126
21:37885074:A:G	50	98	0.94	0.05465
21:37885439:A:G	50	100	0.93	0.02342
21:37885625:T:C	50	96	0.96	0.2255
21:37885953:T:C	50	100	0.96	0.1062
21:37886048:C:T	50	100	0.96	0.02306
21:37886101:C:T	50	100	0.96	0.1064
21:37888131:G:A	50	100	0.9	0.0276
21:37888317:A:G	50	98	0.94	0.0512
21:37889421:C:T	50	98	0.97	0.1006
21:37889643:C:A	50	98	0.94	0.0512
21:37889688:T:A	50	100	0.97	0.1006
21:37889762:A:G	50	100	0.95	0.1861
21:37890075:C:T	50	94	0.78	0.0817
21:37890114:A:G	50	100	0.89	0.01797
21:37890941:A:T	50	100	0.97	0.2297
21:37891580:A:G	50	98	0.96	0.2333
21:37893651:C:G	50	98	0.67	0.0256
21:37894757:G:A	50	100	0.96	0.2273
21:37895213:C:T	50	100	0.96	0.2268
21:37895395:G:C	50	100	0.93	0.02578
21:37895709:A:G	50	100	0.96	0.1821
21:37895943:T:G	50	100	0.96	0.3224
21:37896088:G:A	50	100	0.97	0.1832
21:37896114:G:A	50	100	0.96	0.04539
21:37896182:C:T	50	98	0.91	0.04067
21:37896381:C:T	50	100	0.96	0.04975
21:37896641:C:T	50	100	0.97	0.04975
21:37896972:A:G	50	98	0.98	0.2914
21:37897061:T:C	50	100	0.96	0.05556
21:37897149:C:T	50	100	0.98	0.1721
21:37897771:T:C	50	100	0.97	0.3215
21:37898105:A:G	50	98	0.96	0.3248
21:37898168:G:A	50	100	0.95	0.02923
21:37898303:T:C	50	100	0.97	0.01325
21:37898595:A:G	50	100	0.97	0.01634
21:37898626:G:A	50	90	0.69	0.09695
21:37899060:C:T	50	98	0.91	0.04412
21:37899697:C:T	50	100	0.97	0.01598
21:37899834:G:A	50	100	0.97	0.08987
21:37901345:A:T	50	100	0.95	0.02923
21:37901528:G:A	50	100	0.97	0.01616
21:37901633:G:A	50	100	0.95	0.02923
21:37903121:C:T	50	100	0.96	0.1885
21:37903278:T:C	50	100	0.88	0.02705
21:37903676:A:G	50	100	0.96	0.04938
21:37903743:C:A	50	98	0.86	0.04285
21:37903784:C:T	50	100	0.98	0.01416
21:37903803:G:A	50	100	0.98	0.1296
21:37903979:G:A	50	100	0.98	0.1788
21:37904002:C:A	50	100	0.98	0.01398
21:37905097:T:C	50	100	0.96	0.04902
21:37905291:G:A	50	100	0.96	0.04902
21:37905486:T:C	50	100	0.96	0.04884
21:37905756:G:A	50	100	0.96	0.04902
21:37905768:T:C	50	100	0.96	0.04884
21:37905773:T:C	50	100	0.96	0.04884
21:37906374:C:T	50	98	0.96	0.2593
21:37906543:C:T	50	100	0.94	0.01924
21:37906544:G:A	50	100	0.96	0.01216
21:37906970:C:T	50	100	0.85	0.01253
21:37907375:T:C	50	100	0.98	0.1449
21:37907603:C:T	50	100	0.99	0.01543
21:37907655:G:A	50	100	0.98	0.01434
21:37907838:G:C	50	98	0.97	0.234
21:37908549:G:A	50	98	0.9	0.04466
21:37909479:C:T	50	100	0.88	0.01107
21:37909879:C:T	50	100	0.93	0.01216
21:37910260:T:C	50	100	0.98	0.02977
21:37910280:G:A	50	96	0.96	0.28
21:37910551:T:C	50	100	0.96	0.03794
21:37910968:T:C	50	100	0.98	0.01416
21:37911436:T:C	50	100	0.95	0.02977
21:37911565:A:G	50	100	0.95	0.04993
21:37911995:G:A	50	96	0.96	0.4214
21:37912334:C:T	50	100	0.93	0.04648
21:37912424:C:T	50	94	0.94	0.2789
21:37912532:C:T	50	94	0.94	0.3257
21:37912741:T:C	50	100	0.94	0.02941
21:37913530:T:C	50	96	0.88	0.05864
21:37913535:C:T	50	96	0.88	0.05846
21:37913753:G:T	50	100	0.91	0.02288
21:37914318:C:G	50	88	0.91	0.4506
21:37914463:C:T	50	96	0.92	0.06118
21:37915343:G:A	50	100	0.85	0.03014
21:37916461:T:C	50	92	0.91	0.2001
21:37916620:G:A	50	94	0.94	0.2533
21:37916637:A:G	50	94	0.94	0.2534
21:37917643:C:T	50	96	0.92	0.185
21:37918223:G:A	50	100	0.99	0.01198
21:37918881:C:T	50	100	0.95	0.05483
21:37919174:G:A	50	98	0.97	0.09695
21:37919336:A:C	50	100	1	0.02705
21:37919629:T:C	50	100	0.97	0.01344
21:37919640:A:G	50	100	0.98	0.1017
21:37920004:C:T	50	100	0.99	0.01344
21:37920094:G:A	50	98	0.96	0.0679
21:37920649:A:G	50	100	0.98	0.1262
21:37921216:C:G	50	96	0.96	0.4775
21:37921470:T:C	50	100	0.98	0.1543
21:37921561:T:C	50	100	0.98	0.1022
21:37922530:C:T	50	100	0.89	0.01144
21:37923377:A:G	50	98	0.97	0.09713
21:37923423:T:C	50	100	0.99	0.01344
21:37924320:C:G	50	96	0.96	0.4916
21:37924737:A:G	50	100	0.95	0.05047
21:37924959:T:C	50	98	0.91	0.04684
21:37924996:A:C	50	100	1	0.02705
21:37925373:C:A	50	100	1	0.02778
21:37926885:G:A	50	100	0.98	0.01253
21:37927195:G:A	50	100	0.94	0.01253
21:37927907:G:A	50	100	0.96	0.01144
21:37928128:C:A	50	94	0.96	0.2968
21:37928532:A:G	50	98	0.77	0.04521
21:37928956:G:A	50	100	0.99	0.01144
21:37929846:T:A	50	100	1	0.02778
21:37930994:C:G	50	100	1	0.02705
21:37933278:A:G	50	94	0.97	0.268
21:37933962:C:T	50	100	0.98	0.09985
21:37935579:T:C	50	100	0.97	0.1109
21:37935716:G:A	50	100	1	0.01144
21:37936048:G:A	50	100	0.98	0.01144
21:37936109:C:A	50	100	0.92	0.01743
21:37937796:C:T	50	100	0.93	0.02124
21:37937835:A:G	50	100	1	0.01126
21:37938262:C:A	50	100	0.99	0.0118
21:37938597:A:C	50	98	1	0.02705
21:37938998:C:G	50	100	1	0.02687
21:37939117:A:C	50	100	1	0.02687
21:37939219:G:T	50	100	1	0.01144
21:37939449:C:T	50	100	0.99	0.01344
21:37939465:G:A	50	98	0.98	0.1042
21:37940480:A:T	50	100	1	0.01144
21:37940558:C:A	50	98	0.98	0.1505
21:37940792:G:A	50	98	0.98	0.1053
21:37941077:T:C	50	100	0.98	0.1049
21:37941677:A:G	50	96	0.97	0.06028
21:37941999:G:T	50	98	0.98	0.09695
21:37942183:C:T	50	96	0.97	0.3546
21:37942899:T:A	50	96	0.86	0.02905
21:37942997:T:C	49	100	1	0.01144
21:37943489:C:T	50	100	1	0.02814
21:37944387:A:G	50	98	0.98	0.02687
21:37944617:G:A	50	96	0.96	0.2772
21:37944637:G:A	50	98	0.98	0.1371
21:37944716:A:G	50	98	0.87	0.03631
21:37944821:G:A	50	98	1	0.1512
21:37945114:A:G	50	100	0.99	0.1521
21:37945344:G:A	50	98	0.99	0.1017
21:37945460:G:A	50	94	0.97	0.4252
21:37946241:C:T	50	100	0.88	0.02106
21:37946676:G:A	50	100	0.94	0.0512
21:37946778:A:G	50	100	0.99	0.1109
21:37946823:T:C	50	100	1	0.02687
21:37947153:A:G	50	96	0.97	0.4228
21:37947381:A:T	50	98	0.99	0.1124
21:37948446:C:T	50	98	0.99	0.1024
21:37949090:C:T	50	100	0.94	0.05501
21:37949242:C:T	50	100	1	0.01344
21:37949614:T:C	50	100	1	0.01107
21:37949856:T:G	50	100	0.92	0.01216
21:37949956:G:T	50	100	1	0.01398
21:37950037:A:G	50	100	0.72	0.01107
21:37951005:T:G	50	98	0.96	0.4207
21:37951259:G:A	50	100	0.97	0.02578
21:37951559:T:G	50	96	0.86	0.02941
21:37951802:T:C	49	98	0.98	0.1037
21:37952181:G:A	50	100	0.85	0.0276
21:37952497:G:A	50	100	0.97	0.02596
21:37952931:C:T	50	98	0.96	0.2829
21:37953138:C:T	50	100	0.95	0.02324
21:37953252:G:A	50	100	0.94	0.05483
21:37953312:A:C	50	100	1	0.01089
21:37953531:A:G	50	98	0.98	0.1545
21:37953637:A:T	50	100	0.98	0.02651
21:37953870:A:G	50	100	0.95	0.4187
21:37953928:T:C	50	96	0.95	0.1284
21:37953944:T:G	50	100	0.99	0.01325
21:37954000:C:A	50	100	0.95	0.02542
21:37954065:T:C	50	96	0.95	0.09368
21:37954149:A:T	50	100	0.96	0.1184
21:37955008:G:A	50	100	0.95	0.01253
21:37955131:G:T	50	100	0.79	0.02469
21:37955603:T:C	50	92	0.7	0.1845
21:37955865:T:A	50	90	0.63	0.04049
21:37956053:C:T	50	94	0.64	0.03994
21:37956433:C:T	49	98	0.9	0.04593
21:37956464:C:G	50	80	0.69	0.4032
21:37956589:T:C	50	96	0.75	0.2747
21:37957320:T:A	50	100	0.9	0.09368
21:37957412:A:G	50	96	0.89	0.3315
21:37957633:T:C	50	98	0.96	0.09713
21:37957831:T:C	50	98	0.94	0.2035
21:37958171:C:T	50	100	0.89	0.01344
21:37958224:A:G	50	96	0.94	0.1171
21:37958705:C:T	50	100	0.94	0.1182
21:37958831:T:A	50	100	0.94	0.1757
21:37959341:G:A	50	96	0.92	0.1761
21:37959422:G:A	50	98	0.95	0.106
21:37959497:G:C	50	98	0.97	0.09677
21:37959721:G:A	50	100	0.66	0.03268
21:37960081:C:T	50	98	0.97	0.09677
21:37960241:A:G	50	100	0.96	0.01852
21:37960285:C:T	50	98	0.95	0.2787
21:37960986:A:C	50	100	0.9	0.01307
21:37961767:C:A	50	100	0.95	0.4332
21:37962238:C:T	50	96	0.91	0.04303
21:37962500:A:G	50	98	0.96	0.3003
21:37963127:A:G	50	100	0.96	0.1093
21:37963378:T:G	50	96	0.87	0.1082
21:37964338:G:A	50	100	0.82	0.03214
21:37964630:G:T	50	100	0.96	0.3097
21:37964838:T:C	50	100	0.96	0.3132
21:37964854:A:T	50	100	0.96	0.3132
21:37964906:G:A	50	98	0.95	0.2111
21:37965013:A:G	50	98	0.86	0.08261
21:37965108:A:G	50	100	0.75	0.01598
21:37965364:C:T	50	100	0.89	0.0216
21:37965396:C:T	50	100	0.98	0.02342
21:37965488:C:T	50	98	0.94	0.08951
21:37966202:T:C	50	100	0.97	0.1049
21:37966463:C:A	50	100	0.94	0.313
21:37966509:C:G	49	100	0.94	0.313
21:37966519:C:T	50	98	0.85	0.0443
21:37967256:T:C	50	98	0.93	0.04248
21:37967898:T:C	50	100	0.98	0.1046
21:37968409:G:A	50	100	0.87	0.07534
21:37968501:G:A	50	98	0.92	0.08914
21:37968503:A:G	50	96	0.94	0.08733
21:37969142:G:A	50	100	0.9	0.02124
21:37969257:C:T	50	96	0.89	0.2266
21:37969709:G:C	50	98	0.83	0.03468
21:37969990:T:C	50	96	0.94	0.3666
21:37970181:A:G	49	100	0.99	0.01144
21:37970846:A:G	50	100	0.99	0.01162
21:37971165:G:A	50	100	0.97	0.1046
21:37971232:G:T	50	100	0.83	0.03159
21:37971341:T:C	50	96	0.95	0.05973
21:37971485:G:A	50	100	0.97	0.1046
21:37971818:A:G	50	98	0.95	0.3695
21:37971925:T:G	50	100	0.96	0.1747
21:37972042:A:G	50	98	0.81	0.03486
21:37972164:T:C	50	100	0.89	0.0679
21:37972865:C:G	50	100	0.96	0.06954
21:37972874:G:T	50	100	0.96	0.06972
21:37972937:T:C	50	100	0.96	0.06954
21:37973035:A:G	50	100	0.96	0.1875
21:37973288:T:A	50	100	0.96	0.06917
21:37973309:C:A	50	100	0.96	0.06917
21:37973354:A:G	50	100	0.96	0.06917
21:37973412:T:C	50	98	0.95	0.05447
21:37973438:C:A	50	100	0.96	0.06899
21:37974030:T:C	50	98	0.95	0.3831
21:37974225:T:A	50	100	0.94	0.04267
21:37974399:A:G	50	98	0.95	0.3698
21:37975345:T:C	50	98	0.97	0.1146
21:37975740:G:A	50	100	0.94	0.05211
21:37975879:C:T	50	98	0.97	0.1166
21:37976514:T:C	50	98	0.94	0.3558
21:37976858:G:C	50	100	0.99	0.02524
21:37977630:A:G	50	98	0.96	0.3736
21:37977700:A:G	50	98	0.95	0.1202
21:37978370:G:T	50	98	0.94	0.1117
21:37979215:T:C	50	98	0.94	0.1122
21:37979323:T:C	50	98	0.95	0.2988
21:37979619:C:G	50	98	0.94	0.112
21:37980748:G:C	50	100	0.98	0.02651
21:37980940:C:G	49	98	0.96	0.3484
21:37981257:C:T	50	98	0.96	0.3473
21:37981404:C:G	47	95.7	0.9	0.1115
21:37981508:A:G	49	98	0.94	0.1126
21:37981659:T:C	50	98	0.96	0.3477
21:37981730:C:T	50	98	0.92	0.1138
21:37982468:C:T	50	98	0.95	0.3558
21:37982543:T:G	50	100	0.98	0.02651
21:37982733:T:C	50	98	0.96	0.3466
21:37983111:C:T	48	95.8	0.79	0.08007
21:37983295:C:A	50	94	0.89	0.1318
21:37983418:T:A	50	98	0.92	0.3769
21:37983440:C:T	50	98	0.91	0.3762
21:37983532:T:C	50	100	0.7	0.02306
21:37984432:A:G	50	88	0.75	0.4622
21:37984631:C:A	50	100	0.85	0.03558
21:37985067:T:C	50	98	0.68	0.0138
21:37985081:T:C	50	94	0.76	0.2643
21:37985092:T:A	50	96	0.81	0.1088
21:37985231:T:C	50	94	0.77	0.1075
21:37985716:T:C	50	98	0.9	0.04557
21:37986194:G:C	50	96	0.84	0.1494
21:37986209:C:G	50	98	0.85	0.3755
21:37986405:A:C	50	96	0.81	0.1064
21:37986935:T:C	50	98	0.98	0.02814
21:37987459:A:G	50	100	0.86	0.03885
21:37987463:A:G	50	100	0.85	0.05192
21:37987470:T:C	50	100	0.86	0.04775
21:37987474:T:C	50	100	0.83	0.03867
21:37987497:G:C	50	96	0.8	0.0305
21:37987501:G:C	50	78	0.72	0.24
21:37987509:C:G	50	96	0.66	0.0216
21:37987513:C:G	50	96	0.74	0.04321
21:37987517:C:G	50	100	0.7	0.05174
21:37987521:C:G	50	100	0.77	0.04593
21:37987588:G:T	50	100	0.81	0.03123
21:37987605:T:C	50	100	0.96	0.4535
21:37987606:G:A	50	98	0.82	0.1592
21:37987865:A:C	50	100	0.97	0.453
21:37988192:G:A	50	100	0.98	0.4858
21:37988299:G:T	50	98	0.94	0.04176
21:37988361:G:C	50	98	0.93	0.09314
21:37988501:T:C	50	100	0.99	0.4532
21:37988504:T:C	50	100	0.9	0.0561
21:37988897:T:C	50	100	1	0.4528
21:37989009:T:C	50	100	1	0.4526
21:37989028:T:C	50	100	1	0.4526
21:37989034:C:A	50	100	1	0.4526
21:37989111:G:C	50	98	1	0.453
21:37989243:A:C	50	100	1	0.4526
21:37989848:C:T	50	98	0.98	0.09277
21:37990034:T:C	50	100	1	0.4524
21:37990249:G:A	50	100	1	0.4526
21:37990283:C:T	50	98	0.8	0.03214
21:37990304:C:T	50	100	1	0.4519
21:37990562:G:T	50	100	1	0.4524
21:37990641:T:C	50	100	1	0.4528
21:37990867:T:G	50	96	0.92	0.1556
21:37990952:G:A	50	100	1	0.453
21:37990968:T:C	50	100	1	0.453
21:37991445:A:G	50	100	1	0.453
21:37991488:C:G	50	100	1	0.453
21:37991647:C:T	50	100	1	0.4532
21:37991655:C:T	50	100	0.92	0.03304
21:37991668:T:C	50	98	0.95	0.1044
21:37991871:G:A	50	100	1	0.4532
21:37991933:G:A	50	100	1	0.4532
21:37992022:G:A	50	100	1	0.4533
21:37992329:C:A	50	100	0.99	0.02614
21:37992446:A:G	50	100	0.98	0.05102
21:37992687:C:T	50	100	1	0.4533
21:37992705:T:C	50	100	1	0.4533
21:37992764:C:T	50	100	0.99	0.02832
21:37992800:G:A	50	100	0.92	0.04158
21:37992999:C:T	50	100	1	0.4533
21:37993015:C:T	50	100	1	0.4533
21:37993170:G:A	50	98	0.94	0.09513
21:37993294:C:T	50	100	1	0.4533
21:37993367:T:A	50	100	0.95	0.01634
21:37993426:G:A	50	98	0.79	0.09895
21:37993428:G:A	50	96	1	0.4532
21:37993430:A:G	50	100	0.99	0.02832
21:37994194:T:C	50	100	1	0.05102
21:37994224:T:C	50	98	0.95	0.1093
21:37994311:G:A	50	98	0.89	0.05773
21:37994489:A:G	50	100	0.99	0.02832
21:37994506:T:C	50	100	0.94	0.09513
21:37994725:T:C	50	100	1	0.4962
21:37995141:A:G	50	100	1	0.4984
21:37995425:C:A	50	100	1	0.4989
21:37995442:G:A	50	100	1	0.4989
21:37995590:C:A	50	100	1	0.5
21:37995736:A:C	50	100	1	0.4975
21:37995740:C:G	50	100	1	0.4975
21:37995843:A:G	50	98	0.97	0.4001
21:37995875:C:T	50	96	0.97	0.3822
21:37996023:T:C	50	98	0.91	0.08025
21:37996085:A:G	50	100	0.92	0.02197
21:37996251:A:C	50	100	1	0.4966
21:37996367:G:C	50	100	1	0.04793
21:37996492:T:C	50	100	1	0.4958
21:37996493:G:A	50	100	1	0.496
21:37996547:A:G	50	100	1	0.4958
21:37996594:T:C	50	100	1	0.4958
21:37997010:C:T	50	98	1	0.4541
21:37997249:A:G	50	100	0.92	0.03341
21:37997797:C:T	50	100	0.94	0.09659
21:37997956:G:A	50	100	0.98	0.02832
21:37998144:G:A	50	100	0.98	0.04067
21:37998491:G:T	50	98	1	0.4978
21:37999467:T:A	50	100	1	0.04775
21:37999696:T:C	49	100	0.98	0.2692
21:38000332:G:A	50	98	1	0.4995
21:38000379:T:A	50	100	0.94	0.2059
21:38002116:T:G	50	98	0.93	0.01235
21:38002811:T:G	50	100	0.99	0.4286
21:38004122:T:C	50	100	0.98	0.4014
21:38004126:A:G	50	100	0.99	0.04049
21:38005867:G:T	50	98	0.93	0.2092
21:38005870:G:A	50	100	0.99	0.02832
21:38006576:G:T	50	100	0.99	0.04049
21:38006939:T:C	50	98	0.94	0.09405
21:38007392:T:C	50	98	1	0.4962
21:38007727:C:T	49	100	0.99	0.02832
21:38009438:G:A	50	98	0.81	0.05755
21:38009609:C:G	50	100	0.95	0.03994
21:38009793:G:A	50	98	0.98	0.2373
21:38009915:G:A	50	98	0.99	0.07662
21:38010583:T:C	50	98	0.99	0.2485
21:38010667:G:T	50	100	0.97	0.06354
21:38010717:C:A	50	98	0.96	0.2048
21:38012308:T:C	50	98	0.98	0.2024
21:38012433:A:T	50	100	0.98	0.0768
21:38012626:A:C	50	100	1	0.2298
21:38013311:T:C	50	98	0.99	0.08351
21:38013331:G:A	50	100	0.96	0.07752
21:38013535:G:T	50	100	0.96	0.07789
21:38014394:A:G	50	100	0.98	0.06354
21:38016541:G:A	50	100	0.95	0.05864
21:38017141:A:G	50	98	0.98	0.2224
21:38017304:G:A	50	100	0.97	0.03486
21:38017846:T:G	50	98	0.97	0.183
21:38017917:C:T	50	100	1	0.2393
21:38018026:T:A	49	100	0.95	0.0866
21:38018703:G:A	50	100	0.97	0.1082
21:38018786:G:A	50	98	0.97	0.3219
21:38018832:C:T	50	100	0.81	0.01089
21:38019374:G:A	50	98	0.97	0.2111
21:38019806:C:A	50	100	0.99	0.03849
21:38020005:G:C	50	100	0.99	0.03849
21:38020121:C:A	50	100	1	0.2395
21:38021187:T:C	50	100	0.98	0.06772
21:38021643:C:A	50	100	0.92	0.06699
21:38022097:T:A	50	88	0.98	0.4581
21:38022548:G:T	50	100	1	0.2397
21:38022677:T:C	50	98	0.99	0.4414
21:38022712:G:C	50	98	1	0.09078
21:38023575:C:T	50	98	0.99	0.2569
21:38024079:A:G	50	98	1	0.0906
21:38024177:C:T	50	100	1	0.03849
21:38024306:T:G	50	96	0.92	0.161
21:38024891:G:C	50	100	1	0.08696
21:38025891:A:C	50	100	0.98	0.1068
21:38026008:C:T	50	98	0.99	0.01979
21:38026461:T:C	50	94	0.76	0.02415
21:38026548:G:A	50	98	0.99	0.4828
21:38027453:C:T	50	100	0.99	0.1073
21:38027679:T:C	50	100	0.97	0.06845
21:38027907:A:C	50	100	0.99	0.3266
21:38028332:T:A	50	100	0.82	0.02015
21:38028471:C:G	50	98	0.99	0.3292
21:38028677:G:A	50	98	0.93	0.06917
21:38028790:T:A	50	82	0.85	0.467
21:38028793:T:A	50	86	0.92	0.2582
21:38029903:C:G	50	100	0.99	0.0719
21:38029907:A:G	50	94	0.65	0.02705
21:38029975:T:C	50	100	0.97	0.1033
21:38030324:C:T	50	98	1	0.2426
21:38030517:A:T	50	100	0.99	0.07026
21:38030575:C:T	50	98	1	0.2594
21:38030691:C:T	50	100	0.97	0.08951
21:38031002:T:G	50	100	0.99	0.03831
21:38031041:G:T	50	100	0.99	0.09041
21:38031099:C:T	50	100	0.9	0.06336
21:38031977:A:G	50	100	1	0.06899
21:38032049:T:C	50	100	1	0.2554
21:38032412:T:A	50	100	0.87	0.03214
21:38033589:A:G	50	100	0.97	0.03831
21:38033848:C:T	50	100	0.95	0.05084
21:38033890:T:C	50	100	0.9	0.07153
21:38034384:C:T	50	100	0.91	0.02342
21:38034404:C:G	50	100	0.98	0.1142
21:38034446:G:A	50	100	0.92	0.01943
21:38034497:T:C	41	90.2	0.99	0.3292
21:38034684:G:A	50	100	0.92	0.02505
21:38034828:A:T	50	100	1	0.1251
21:38034832:T:A	50	100	0.97	0.3495
21:38034910:C:T	50	98	0.99	0.3348
21:38035221:C:A	50	100	1	0.1206
21:38035319:A:C	50	100	0.95	0.05102
21:38035460:C:A	50	100	0.92	0.01943
21:38036093:G:A	50	100	0.98	0.03831
21:38036673:T:C	50	98	0.99	0.3533
21:38036805:C:T	50	98	0.92	0.01307
21:38036900:C:T	50	98	0.99	0.3564
21:38036987:A:C	50	100	0.99	0.1639
21:38037312:A:C	50	98	0.99	0.4798
21:38038070:C:A	50	100	0.97	0.04303
21:38038511:A:G	50	100	0.99	0.3302
21:38038613:G:A	50	100	1	0.01507
21:38038931:G:T	50	100	0.88	0.02397
21:38039022:C:T	50	100	0.97	0.3853
21:38039447:G:A	50	100	1	0.01797
21:38039802:A:G	50	100	1	0.3351
21:38039932:G:A	50	100	0.99	0.3568
21:38040116:A:G	50	100	1	0.1636
21:38040294:T:C	50	100	1	0.3526
21:38041565:C:T	50	100	0.98	0.4853
21:38041616:C:T	50	100	1	0.01035
21:38041867:C:T	50	100	0.9	0.01924
21:38042398:C:G	50	100	0.99	0.3264
21:38042783:T:G	50	100	0.92	0.02106
21:38043589:T:A	50	100	1	0.1137
21:38044704:A:C	50	100	1	0.1629
21:38044798:A:C	50	100	0.92	0.01961
21:38045070:C:T	50	98	0.99	0.3471
21:38045570:A:G	50	100	0.92	0.02106
21:38045687:G:A	50	94	0.9	0.09495
21:38045823:C:T	50	100	0.99	0.1135
21:38045845:C:T	50	100	0.99	0.03885
21:38046183:A:T	50	96	0.96	0.3827
21:38046275:T:C	50	100	1	0.01017
21:38048262:G:C	50	100	0.98	0.03577
21:38049272:T:G	50	100	0.98	0.36
21:38051217:T:C	50	100	0.97	0.3956
21:38052456:C:T	50	100	0.98	0.1265
21:38053012:T:G	50	100	0.99	0.3219
21:38053456:A:T	50	100	0.97	0.3871
21:38053544:G:A	50	100	0.98	0.4386
21:38053900:G:A	50	100	0.94	0.04956
21:38053958:T:C	50	100	0.97	0.3787
21:38054254:G:C	50	100	0.99	0.3506
21:38055134:C:T	50	100	0.98	0.03577
21:38055400:C:A	50	100	0.99	0.3509
21:38056716:G:C	50	100	0.97	0.04575
21:38056749:G:T	50	100	0.99	0.327
21:38057250:A:G	50	100	0.99	0.1176
21:38058518:C:T	50	100	0.88	0.01017
21:38059346:G:A	50	100	1	0.01707
21:38060257:G:T	50	100	0.99	0.2723
21:38061325:G:A	50	100	0.98	0.03667
21:38062211:T:C	50	100	0.99	0.01344
21:38062356:T:C	50	100	0.99	0.3911
21:38062736:C:T	50	100	1	0.03068
21:38063608:C:G	50	100	0.99	0.3259
21:38063719:A:G	50	100	0.99	0.01398
21:38063772:A:G	50	100	0.98	0.4833
21:38064445:C:T	50	100	0.81	0.02251
21:38064486:G:A	50	98	0.98	0.471
21:38064782:C:T	50	100	1	0.327
21:38067276:T:C	50	100	0.98	0.4149
21:38067602:G:A	50	100	0.98	0.3135
21:38067648:T:C	50	100	0.98	0.01688
21:38068469:C:A	50	98	0.93	0.224
21:38068848:G:A	50	100	0.99	0.4562
21:38069130:A:G	50	100	0.99	0.1187
21:38069636:C:T	50	100	0.99	0.3673
21:38069764:T:C	50	100	1	0.0541
21:38070092:T:C	50	100	0.96	0.03976
21:38070128:A:G	50	100	1	0.03595
21:38070295:C:T	50	100	0.99	0.01198
21:38070734:A:C	50	100	0.95	0.05683
21:38070754:A:G	50	100	0.95	0.05664
21:38072876:A:G	50	100	1	0.3261
21:38073907:T:C	50	100	0.87	0.01289
21:38073962:G:A	50	100	0.99	0.02378
21:38074789:C:T	50	100	1	0.2725
21:38074903:C:T	50	100	0.94	0.03268
21:38075142:A:C	50	100	0.94	0.01779
21:38075698:A:G	50	100	1	0.3264
21:38075972:T:C	50	100	0.94	0.05519
21:38076061:A:T	50	100	0.99	0.01035
21:38076541:G:T	50	100	0.99	0.4243
21:38076783:G:A	50	98	0.83	0.0374
21:38077045:G:C	50	100	0.96	0.03377
21:38077356:G:A	50	100	0.96	0.05755
21:38077359:C:T	50	100	0.92	0.01779
21:38078464:T:C	50	100	0.96	0.1416
21:38078753:T:C	50	100	0.87	0.01797
21:38079227:C:T	50	100	0.87	0.01725
21:38079262:G:A	50	100	0.87	0.01707
21:38079309:A:G	50	98	0.98	0.3715
21:38079366:A:T	50	100	1	0.03468
21:38079385:G:A	50	100	1	0.03468
21:38079494:G:C	50	98	1	0.03468
21:38080029:G:A	50	100	0.86	0.01743
21:38080269:C:T	50	100	0.8	0.01743
21:38080543:G:A	50	100	1	0.03504
21:38080576:C:T	50	100	0.98	0.3765
21:38080683:G:A	50	100	1	0.03431
21:38080707:T:C	50	100	0.97	0.03286
21:38081429:A:G	50	100	0.98	0.05247
21:38082114:G:C	49	100	0.87	0.0532
21:38082203:C:T	50	100	1	0.03468
21:38082362:T:C	50	100	0.86	0.01761
21:38082553:G:A	50	100	1	0.01979
21:38082794:T:C	50	100	0.99	0.4956
21:38082967:T:C	50	100	0.99	0.4846
21:38083210:T:C	50	100	1	0.03486
21:38083321:C:T	50	100	1	0.03195
21:38083416:A:T	50	100	0.99	0.3106
21:38083864:A:G	50	100	1	0.05465
21:38083911:A:T	50	100	0.99	0.05465
21:38083937:G:A	50	100	1	0.01997
21:38084132:T:A	50	100	0.99	0.4982
21:38084250:G:A	50	100	1	0.05465
21:38084635:G:A	50	100	0.99	0.3816
21:38085561:G:A	50	100	0.96	0.05174
21:38086028:G:C	50	100	1	0.03304
21:38086033:G:A	50	100	0.99	0.01961
21:38086633:T:C	50	100	1	0.01979
21:38087208:C:T	50	100	0.84	0.02033
21:38087224:A:C	50	100	0.98	0.4136
21:38087397:C:G	50	100	1	0.03195
21:38087431:C:T	50	100	0.98	0.03268
21:38087755:T:C	50	100	0.98	0.0325
21:38087991:A:G	50	100	1	0.01961
21:38088219:C:T	50	100	1	0.01561
21:38089544:C:T	50	100	1	0.01979
21:38090010:G:A	50	100	0.96	0.03486
21:38090127:T:C	49	100	0.99	0.01035
21:38090229:C:T	50	100	1	0.4675
21:38091453:A:T	50	100	0.99	0.01979
21:38091663:G:A	50	98	0.99	0.305
21:38091706:C:G	50	100	0.98	0.04811
21:38091883:A:G	50	100	0.99	0.01979
21:38091972:C:T	50	100	0.99	0.01979
21:38092147:T:G	50	100	0.99	0.01979
21:38092150:C:T	50	100	0.98	0.04811
21:38092154:A:C	50	100	0.99	0.01979
21:38092196:T:C	50	100	1	0.03304
21:38092224:C:A	50	100	1	0.063
21:38092921:C:T	50	100	0.98	0.08914
21:38092922:G:A	50	100	0.99	0.3117
21:38093091:C:G	50	100	0.99	0.4984
21:38093188:C:T	50	100	0.99	0.01979
21:38093487:T:G	50	100	0.98	0.03431
21:38093565:C:T	50	100	0.98	0.04121
21:38093868:C:T	50	100	0.99	0.01979
21:38094492:A:T	50	100	0.98	0.0325
21:38094620:A:G	50	100	0.99	0.3112
21:38094642:A:T	50	100	1	0.06318
21:38094919:A:G	50	98	0.99	0.3041
21:38095124:T:G	50	100	1	0.03304
21:38095538:C:T	50	100	0.95	0.01307
21:38095700:G:A	50	100	1	0.03304
21:38098664:C:T	50	98	0.98	0.1589
21:38099598:G:A	50	100	1	0.01271
21:38099637:C:T	50	100	1	0.01271
21:38099862:C:T	50	98	0.99	0.4346
21:38101033:C:T	50	98	0.99	0.4682
21:38102031:C:T	50	100	1	0.01271
21:38102139:C:T	50	100	0.99	0.03413
21:38102162:C:A	50	100	1	0.03268
21:38102649:A:G	50	100	0.99	0.4971
21:38103682:C:T	50	100	1	0.03431
21:38103699:C:T	50	100	1	0.03468
21:38104310:A:T	50	100	1	0.0345
21:38104459:G:A	50	100	1	0.03431
21:38104929:G:C	50	100	1	0.03286
21:38105283:A:G	50	100	1	0.03431
21:38105550:G:C	50	98	0.87	0.01235
21:38105706:T:A	50	100	0.99	0.4372
21:38105800:G:A	50	100	1	0.03431
21:38105928:T:C	50	100	1	0.0345
21:38106137:C:T	50	100	1	0.03431
21:38106259:A:G	50	100	1	0.03304
21:38106741:C:T	50	100	1	0.03431
21:38106786:A:T	50	100	1	0.03431
21:38107445:G:A	50	100	0.99	0.4423
21:38107830:A:G	50	100	0.99	0.4377
21:38107851:T:A	50	100	0.98	0.03813
21:38107985:C:T	50	100	0.99	0.02251
21:38108564:T:A	50	100	1	0.03413
21:38108605:G:A	50	100	0.95	0.01997
21:38108737:A:T	50	100	0.89	0.03214
21:38108756:C:T	50	100	1	0.0325
21:38108882:T:C	42	88.1	1	0.3633
21:38108907:A:C	43	97.7	1	0.03413
21:38108913:A:C	45	95.6	0.98	0.05628
21:38108914:A:C	46	97.8	0.95	0.03794
21:38108915:A:C	45	97.8	0.97	0.03849
21:38108919:A:C	47	97.9	0.97	0.03123
21:38108920:A:C	47	97.9	0.92	0.05646
21:38109074:T:C	50	100	1	0.03032
21:38109215:G:A	49	98	0.99	0.06373
21:38109762:T:A	50	100	1	0.06463
21:38109937:G:A	50	100	0.93	0.01162
21:38110280:A:G	50	100	1	0.03431
21:38111430:T:C	50	100	0.99	0.4472
21:38112174:C:T	50	100	1	0.03032
21:38112179:G:C	50	100	1	0.03032
21:38112229:G:A	50	100	0.99	0.4472
21:38112250:G:A	50	100	1	0.03032
21:38112329:T:A	50	98	0.92	0.03413
21:38112430:T:A	50	100	0.98	0.03776
21:38112947:T:C	50	100	0.99	0.4472
21:38112966:G:A	50	100	1	0.03431
21:38113078:A:G	50	100	0.92	0.02106
21:38113303:G:C	50	100	1	0.01707
21:38113464:G:A	50	100	1	0.3698
21:38113748:C:T	50	98	0.98	0.3079
21:38113870:T:C	50	100	0.99	0.05792
21:38114160:G:T	50	100	0.99	0.02487
21:38114226:A:C	50	100	1	0.4415
21:38114839:A:G	50	100	0.99	0.447
21:38115571:C:T	50	100	0.92	0.02088
21:38115652:A:G	50	100	0.92	0.02088
21:38115911:C:T	50	100	0.8	0.02106
21:38116096:A:G	50	100	1	0.0305
21:38116333:C:T	50	100	1	0.02487
21:38116343:C:G	50	98	0.94	0.05283
21:38116543:A:C	50	98	1	0.3695
21:38117206:T:C	50	100	1	0.02487
21:38117234:T:C	50	100	0.95	0.01979
21:38117473:G:A	50	100	0.94	0.02251
21:38117595:C:T	50	98	0.92	0.06409
21:38118023:C:G	50	98	0.89	0.03922
21:38118131:C:T	50	100	0.98	0.07062
21:38119108:G:T	50	80	0.98	0.4553
21:38120026:C:A	50	100	0.95	0.01979
21:38120932:G:A	45	100	0.94	0.02251
21:38121075:G:A	50	100	0.94	0.02251
21:38122147:G:A	50	98	0.98	0.1578
21:38122256:G:C	50	100	1	0.02487
21:38122536:G:A	50	100	0.99	0.07044
21:38122703:G:A	50	100	1	0.01598
21:38122726:A:G	50	100	1	0.4439
21:38122780:T:C	50	100	1	0.02487
21:38123143:G:A	50	100	0.99	0.4644
21:38123188:C:T	50	100	0.84	0.02052
21:38124157:G:T	50	100	1	0.02505
21:38124184:T:C	50	100	1	0.4
21:38124213:C:T	50	100	0.99	0.07044
21:38124267:T:C	50	100	1	0.3658
21:38124872:C:T	50	100	0.99	0.4606
21:38125220:T:G	50	100	1	0.06754
21:38125391:A:C	50	100	1	0.02505
21:38126024:A:T	50	100	0.88	0.01489
21:38127056:C:T	50	100	1	0.02505
21:38127128:T:C	50	100	0.99	0.05919
21:38128261:G:A	50	100	0.99	0.3983
21:38128269:C:A	50	100	0.94	0.02288
21:38128463:T:C	50	100	1	0.1144
21:38128539:C:T	50	100	1	0.4668
21:38128594:T:C	50	100	0.94	0.02015
21:38129028:G:T	50	100	0.94	0.02288
21:38129370:G:C	50	100	1	0.37
21:38129447:G:T	50	98	0.99	0.06481
21:38129638:T:C	50	100	0.99	0.05919
21:38130617:C:A	50	100	0.94	0.02288
21:38130692:A:C	50	100	1	0.02524
21:38130695:T:G	50	100	0.94	0.02288
21:38130823:G:A	50	100	0.91	0.02977
21:38131712:A:G	50	100	1	0.01162
21:38131918:C:A	50	100	0.98	0.02524
21:38132262:A:G	50	100	0.99	0.3903
21:38132727:T:C	50	100	1	0.3704
21:38133562:C:T	50	100	1	0.404
21:38133636:G:A	50	100	1	0.01598
21:38133703:A:G	50	100	0.93	0.02288
21:38133754:T:C	50	100	0.93	0.02288
21:38133883:G:A	50	100	1	0.03958
21:38134113:G:A	50	100	1	0.404
21:38134252:A:G	50	100	0.83	0.01797
21:38134276:T:C	50	100	1	0.02542
21:38134390:A:G	50	100	1	0.3698
21:38134429:G:A	50	100	0.93	0.02288
21:38135037:G:A	50	100	0.98	0.02542
21:38135088:G:A	50	100	0.97	0.01089
21:38135122:T:G	50	100	0.93	0.02288
21:38135577:G:A	50	100	0.93	0.02306
21:38136351:A:C	50	100	1	0.3698
21:38136442:A:G	50	100	1	0.4671
21:38136696:A:G	50	100	1	0.06354
21:38137223:T:C	50	100	1	0.4439
21:38137225:C:T	50	100	1	0.01126
21:38137649:A:T	50	100	1	0.02306
21:38137817:A:G	50	100	1	0.07062
21:38137838:A:G	50	100	1	0.02524
21:38138518:G:A	50	100	1	0.02306
21:38138552:A:G	50	100	1	0.01126
21:38138699:G:A	49	100	1	0.02524
21:38138934:G:A	50	100	1	0.3702
21:38139000:A:G	50	100	1	0.01416
21:38139062:G:A	50	100	1	0.02306
21:38139347:T:G	50	100	1	0.07044
21:38139503:G:A	50	100	1	0.02306
21:38139528:G:A	50	100	1	0.02306
21:38139677:G:A	50	98	0.94	0.01271
21:38139942:G:A	50	100	1	0.0394
21:38140427:C:G	50	100	1	0.01416
21:38140686:C:T	50	100	1	0.07062
21:38140726:C:T	50	100	1	0.03686
21:38140747:T:C	50	100	1	0.4619
21:38141223:G:A	50	100	1	0.3704
21:38141290:C:T	50	100	1	0.01416
21:38141427:C:T	50	100	1	0.07044
21:38141440:A:C	50	100	1	0.07044
21:38141644:G:T	50	100	1	0.4041
21:38141693:G:C	50	100	1	0.02306
21:38142160:C:T	50	100	1	0.02306
21:38142832:A:G	50	100	0.99	0.02306
21:38142997:G:A	50	100	1	0.4041
21:38143383:C:T	50	100	1	0.02306
21:38143938:C:T	49	100	1	0.02306
21:38144365:G:A	50	100	1	0.02306
21:38144627:G:T	50	100	1	0.02542
21:38144758:G:A	50	100	1	0.3698
21:38145094:T:C	50	100	1	0.07371
21:38145598:A:C	50	100	0.81	0.01725
21:38145649:G:A	50	100	1	0.01126
21:38146429:G:C	50	100	1	0.4437
21:38147085:A:T	50	100	1	0.4671
21:38147214:A:G	50	100	1	0.03141
21:38147346:G:T	50	100	1	0.01162
21:38147556:G:A	50	100	1	0.02306
21:38147607:A:G	50	100	1	0.02306
21:38147667:C:T	50	100	1	0.06935
21:38147684:G:C	50	100	0.99	0.4746
21:38148569:G:C	49	100	0.97	0.04067
21:38148605:G:A	50	100	1	0.02306
21:38148986:C:T	50	100	1	0.02306
21:38149016:T:G	50	100	1	0.4622
21:38150103:G:A	50	100	1	0.02306
21:38150127:C:A	49	100	1	0.01017
21:38150970:G:A	50	100	1	0.01126
21:38151171:G:A	50	100	1	0.3702
21:38151173:A:C	50	100	1	0.4041
21:38151370:C:T	50	100	0.98	0.1146
21:38152229:A:C	50	98	1	0.07008
21:38152244:T:A	50	100	1	0.02306
21:38152252:G:C	50	100	0.98	0.1146
21:38152827:A:G	50	100	1	0.01126
21:38153059:G:A	50	100	0.98	0.02306
21:38153455:A:C	50	100	0.99	0.4626
21:38153597:T:C	50	100	1	0.02306
21:38153604:T:G	50	100	1	0.06373
21:38154096:C:T	49	100	1	0.02342
21:38154315:G:A	50	100	1	0.4406
21:38154468:G:A	50	100	1	0.02324
21:38154689:G:T	50	100	0.93	0.02233
21:38154878:C:T	50	100	0.98	0.1146
21:38155325:C:T	50	98	0.83	0.02487
21:38155333:C:A	50	100	1	0.02324
21:38155334:T:C	50	100	1	0.02324
21:38155380:G:A	50	100	1	0.04067
21:38155584:G:T	50	100	1	0.02324
21:38155586:C:T	50	100	0.91	0.02106
21:38155703:G:A	50	100	1	0.02324
21:38155877:A:G	50	100	1	0.4628
21:38156322:G:A	50	100	1	0.02324
21:38156360:G:T	50	100	1	0.02324
21:38156361:A:T	50	100	1	0.06972
21:38157654:C:T	50	100	1	0.02342
21:38157843:C:T	50	100	1	0.4622
21:38157998:C:A	50	100	0.91	0.02342
21:38158062:T:C	50	100	0.91	0.02088
21:38158086:A:G	50	100	0.91	0.0207
21:38159440:G:A	50	94	0.99	0.3261
21:38159505:G:A	50	100	0.98	0.1144
21:38160751:T:G	50	100	1	0.37
21:38161262:T:C	50	100	1	0.02342
21:38161313:T:A	50	100	1	0.03922
21:38162352:C:T	50	100	1	0.4628
21:38162432:C:T	50	100	1	0.02324
21:38162528:C:T	50	100	1	0.02324
21:38162531:A:T	50	100	1	0.02324
21:38163417:G:T	50	100	1	0.05901
21:38163485:A:G	50	100	1	0.404
21:38163662:G:A	50	100	1	0.05864
21:38164435:T:A	50	100	1	0.37
21:38164838:G:A	50	100	1	0.02324
21:38165117:T:A	50	100	1	0.4041
21:38165250:C:G	50	100	1	0.4434
21:38166455:C:T	50	100	1	0.4664
21:38166564:G:T	50	100	1	0.02324
21:38166866:T:C	50	100	1	0.0699
21:38166996:C:T	50	100	1	0.4434
21:38167017:T:C	50	100	1	0.404
21:38167130:C:T	50	100	1	0.01525
21:38167319:C:T	50	100	0.97	0.02324
21:38168186:C:T	50	98	1	0.0699
21:38168846:G:C	50	100	1	0.02324
21:38169239:A:G	50	100	1	0.4628
21:38169353:A:G	50	100	1	0.467
21:38170130:G:A	50	98	0.93	0.03304
21:38170880:A:G	50	100	1	0.467
21:38170889:C:G	50	100	1	0.37
21:38170993:A:G	50	100	1	0.02469
21:38171290:C:T	50	100	1	0.02324
21:38171339:A:G	50	100	1	0.0699
21:38172065:G:A	50	100	1	0.4628
21:38172667:C:T	50	100	1	0.03885
21:38172797:C:T	50	100	1	0.03903
21:38173034:A:G	50	100	0.96	0.01707
21:38173445:T:C	50	100	1	0.0216
21:38173896:C:A	50	100	1	0.4628
21:38174522:G:A	50	100	1	0.0216
21:38174587:G:T	50	100	0.75	0.01888
21:38174733:C:A	50	100	0.97	0.1458
21:38174843:T:A	50	100	0.91	0.0207
21:38176102:C:T	50	100	0.98	0.02505
21:38176146:G:C	50	100	1	0.07208
21:38176300:G:A	50	100	1	0.0216
21:38176662:A:G	50	100	0.91	0.0207
21:38177321:C:T	50	100	0.96	0.01997
21:38177672:C:T	50	100	0.97	0.1147
21:38177950:G:A	50	100	1	0.0216
21:38177986:C:T	50	100	1	0.0216
21:38178586:G:A	49	98	0.96	0.14
21:38178958:G:A	50	100	1	0.02179
21:38179138:C:T	50	100	1	0.06354
21:38179219:T:G	50	100	1	0.0216
21:38180098:C:T	50	100	1	0.3395
21:38180600:C:T	50	100	1	0.06354
21:38182025:T:G	50	100	1	0.01852
21:38182071:A:G	50	100	1	0.01325
21:38183716:C:T	50	100	1	0.2326
21:38184534:A:G	50	100	0.92	0.0699
21:38184618:C:T	50	100	1	0.02179
21:38184985:A:C	50	100	1	0.07171
21:38184994:A:G	50	100	1	0.2079
21:38185323:T:C	50	100	1	0.07117
21:38185637:A:G	50	100	1	0.1391
21:38186209:A:G	50	100	1	0.02197
21:38186363:T:C	50	100	1	0.07171
21:38187465:G:A	50	100	0.98	0.1389
21:38187695:A:G	50	100	1	0.2106
21:38187991:C:T	50	98	1	0.1389
21:38188059:A:G	50	100	1	0.06354
21:38188565:C:T	50	100	1	0.01344
21:38188587:A:G	50	100	1	0.0216
21:38188598:C:T	50	100	0.99	0.07008
21:38189191:C:T	50	100	1	0.4085
21:38189562:C:T	48	100	1	0.07081
21:38190168:G:A	50	100	1	0.0216
21:38190461:T:C	50	100	1	0.02179
21:38190526:C:T	50	100	1	0.465
21:38190656:C:T	50	100	1	0.2106
21:38190835:T:A	50	100	1	0.03667
21:38190895:A:G	50	100	1	0.4341
21:38191401:G:A	50	100	1	0.02505
21:38191505:T:C	50	100	1	0.4089
21:38191694:T:G	50	100	0.98	0.01797
21:38191767:G:T	50	100	1	0.3851
21:38192168:A:G	50	100	1	0.1389
21:38192183:T:C	50	100	0.91	0.0207
21:38192184:A:G	50	100	1	0.1389
21:38192368:G:T	50	100	1	0.0216
21:38192700:C:T	50	100	1	0.3332
21:38193014:G:A	50	100	0.98	0.0158
21:38193446:G:A	50	100	0.91	0.0207
21:38193667:A:G	50	100	1	0.3704
21:38193812:T:A	50	100	0.99	0.2106
21:38194011:G:T	49	98	0.89	0.01924
21:38194105:A:G	50	100	1	0.02578
21:38194368:G:A	50	100	1	0.07171
21:38194696:C:A	50	100	0.99	0.03086
21:38194825:T:C	50	100	1	0.0719
21:38195063:A:G	50	100	1	0.4087
21:38195409:T:C	50	100	1	0.3284
21:38196489:T:C	50	100	0.91	0.02052
21:38196902:C:T	50	100	1	0.3333
21:38197299:C:T	50	100	1	0.07171
21:38198100:T:C	50	100	1	0.02487
21:38198590:C:T	50	100	1	0.3584
21:38199283:C:T	50	100	1	0.02052
21:38199860:G:A	50	100	1	0.3333
21:38199940:T:C	50	100	1	0.02142
21:38200424:T:C	50	100	0.86	0.01834
21:38200970:T:C	50	100	1	0.02142
21:38201282:G:C	50	100	1	0.07171
21:38201429:G:C	50	100	1	0.1465
21:38201504:T:G	50	100	0.99	0.01198
21:38201607:T:G	48	100	1	0.02142
21:38201630:G:A	49	100	0.92	0.01979
21:38201659:T:G	48	97.9	0.88	0.06173
21:38201663:T:G	45	88.9	0.85	0.2642
21:38201667:G:T	41	75.6	0.92	0.4254
21:38201668:C:G	42	97.6	0.66	0.0276
21:38201671:G:T	42	92.9	0.86	0.0305
21:38201747:T:G	43	86	0.87	0.1841
21:38201751:T:G	44	75	0.94	0.3538
21:38201767:G:T	44	97.7	0.77	0.03976
21:38201771:G:T	43	76.7	0.92	0.2119
21:38201774:A:G	46	89.1	0.95	0.1848
21:38201775:T:G	45	88.9	0.91	0.05229
21:38201778:A:G	46	91.3	0.9	0.04503
21:38201783:T:G	45	82.2	0.92	0.1365
21:38201787:T:G	40	77.5	0.92	0.1788
21:38201795:G:T	41	82.9	0.8	0.1124
21:38201799:G:T	46	80.4	0.87	0.2013
21:38201819:C:G	43	93	0.99	0.3391
21:38202057:T:C	50	100	1	0.0216
21:38202168:G:A	50	100	1	0.02397
21:38202571:C:T	50	100	1	0.07081
21:38202623:G:A	50	100	1	0.1899
21:38202739:G:A	50	98	0.99	0.1585
21:38203170:G:T	50	100	1	0.3588
21:38203231:A:T	50	100	1	0.3339
21:38203330:T:A	50	100	1	0.0216
21:38203513:G:A	50	100	0.87	0.01017
21:38203710:C:A	50	100	1	0.3588
21:38203857:A:G	50	100	1	0.02487
21:38203965:C:A	50	100	1	0.0216
21:38204031:T:A	50	100	1	0.06445
21:38204512:C:A	50	100	0.91	0.0207
21:38204713:G:A	50	100	1	0.1389
21:38205156:G:C	50	100	1	0.3288
21:38205714:C:T	50	100	1	0.1389
21:38205932:C:G	50	100	1	0.1389
21:38205997:A:C	50	100	1	0.01017
21:38206122:C:T	50	100	1	0.01017
21:38206123:G:A	50	100	1	0.02179
21:38206127:T:C	50	100	1	0.3333
21:38206232:T:C	50	100	1	0.0216
21:38206355:G:A	50	100	1	0.05846
21:38206918:A:G	49	100	1	0.2106
21:38207527:C:G	50	100	1	0.01852
21:38207611:C:G	48	100	0.99	0.02142
21:38208918:A:G	50	100	1	0.06427
21:38208951:A:G	50	100	1	0.3582
21:38208956:A:G	50	100	1	0.0216
21:38209042:G:A	50	100	1	0.06427
21:38209188:C:T	50	100	0.94	0.02487
21:38209385:C:T	49	100	1	0.02487
21:38209602:C:T	50	100	1	0.1155
21:38209964:A:G	50	100	1	0.3063
21:38210133:C:G	50	100	1	0.3063
21:38210421:C:T	50	100	0.95	0.0118
21:38210762:G:A	50	96	0.69	0.01979
21:38211077:A:C	50	100	1	0.02487
21:38211226:C:G	50	100	1	0.358
21:38212325:A:G	50	100	1	0.02179
21:38212498:T:G	50	100	0.94	0.01198
21:38212584:T:C	50	100	1	0.01235
21:38212749:A:G	49	100	1	0.02487
21:38212933:G:A	50	100	1	0.03667
21:38212956:G:A	50	100	0.91	0.02088
21:38213013:C:T	50	100	1	0.07153
21:38213557:T:C	50	100	1	0.4087
21:38213715:A:G	50	100	1	0.3252
21:38213864:A:G	50	100	1	0.1389
21:38214530:A:G	50	100	1	0.06427
21:38215073:G:A	50	100	1	0.02179
21:38215507:A:G	50	100	1	0.02179
21:38216261:C:T	50	98	0.99	0.1155
21:38216638:G:A	50	100	1	0.05864
21:38216925:C:G	50	100	1	0.05864
21:38217052:C:T	50	100	1	0.02179
21:38217304:T:C	50	100	1	0.02179
21:38217336:C:T	50	100	0.92	0.0216
21:38217394:C:G	50	100	1	0.02179
21:38218023:C:A	50	100	1	0.3332
21:38218561:A:G	43	100	0.98	0.4134
21:38218578:A:G	44	97.7	0.69	0.02124
21:38219227:C:T	50	100	1	0.1236
21:38219252:T:G	50	100	1	0.4089
21:38219283:T:C	50	100	1	0.05882
21:38219374:G:A	50	100	1	0.3798
21:38219379:A:C	50	100	1	0.03686
21:38219434:G:T	50	100	1	0.3931
21:38219521:C:G	50	100	1	0.07153
21:38219965:G:A	50	100	1	0.358
21:38220249:T:C	50	100	1	0.02215
21:38220382:A:G	50	100	1	0.05102
21:38220439:A:G	50	100	1	0.3931
21:38220458:C:T	50	100	0.91	0.02088
21:38221074:T:C	50	100	1	0.3706
21:38221304:G:A	50	100	1	0.01834
21:38221386:G:A	50	100	1	0.02469
21:38221518:G:A	50	100	1	0.02269
21:38221659:G:A	50	100	1	0.4521
21:38221691:G:A	50	100	1	0.07153
21:38221800:G:T	50	100	1	0.01834
21:38222015:G:A	50	100	1	0.4519
21:38222146:T:C	50	100	1	0.4294
21:38222182:G:A	50	100	1	0.4521
21:38222218:T:C	50	100	1	0.4653
21:38222432:A:G	50	100	1	0.4303
21:38222518:T:C	50	100	1	0.05901
21:38222617:G:A	50	100	1	0.429
21:38222715:G:A	50	100	1	0.4292
21:38222906:G:A	50	100	1	0.4297
21:38222942:G:A	50	100	1	0.1255
21:38222975:C:T	50	100	1	0.4288
21:38223234:T:C	50	100	1	0.02179
21:38223306:T:C	50	98	0.95	0.01253
21:38223554:A:G	50	100	1	0.3707
21:38223781:A:C	50	100	1	0.07153
21:38223839:C:A	50	100	1	0.443
21:38223870:C:T	50	100	1	0.02033
21:38224157:G:C	50	100	1	0.02033
21:38224184:A:G	50	100	1	0.4299
21:38224185:G:A	50	100	1	0.07153
21:38224275:G:A	50	100	1	0.4299
21:38224443:C:T	50	98	1	0.3575
21:38224444:A:G	50	98	1	0.429
21:38224463:C:T	50	100	0.98	0.429
21:38224464:A:G	50	100	1	0.4421
21:38225008:A:G	50	100	1	0.4423
21:38225104:C:A	50	100	1	0.4423
21:38225163:G:A	50	100	0.98	0.02469
21:38225193:G:T	50	100	1	0.02469
21:38225531:T:G	50	100	1	0.4423
21:38225635:C:T	50	100	1	0.4423
21:38225696:A:G	50	100	1	0.4423
21:38225706:C:T	50	100	1	0.04031
21:38225728:T:C	50	100	0.88	0.01961
21:38225732:G:A	50	100	1	0.04611
21:38225763:T:G	50	100	1	0.4423
21:38225972:C:T	50	100	1	0.4423
21:38226132:G:C	50	100	1	0.3707
21:38226137:A:G	50	100	1	0.4423
21:38226139:A:G	50	100	1	0.4423
21:38226281:G:A	50	100	1	0.4432
21:38226384:T:G	50	100	1	0.01198
21:38226449:A:G	50	100	1	0.02179
21:38226922:C:T	50	100	1	0.1393
21:38227103:A:G	50	100	1	0.4105
21:38227119:A:G	50	100	1	0.02179
21:38227126:C:T	50	100	1	0.02179
21:38227180:A:G	50	100	1	0.02179
21:38227215:C:T	50	100	1	0.429
21:38227650:G:A	50	100	1	0.02179
21:38227741:A:G	50	100	1	0.4423
21:38227863:T:C	50	100	1	0.4423
21:38228221:C:T	50	98	1	0.4423
21:38228326:G:C	50	100	0.88	0.01906
21:38228362:A:G	50	100	1	0.4423
21:38228477:A:C	50	100	1	0.4094
21:38228577:A:C	50	100	1	0.3194
21:38228670:T:C	50	100	1	0.4423
21:38228810:A:G	50	100	1	0.4096
21:38229169:C:G	50	100	1	0.02469
21:38229181:C:T	50	100	1	0.07171
21:38229182:A:G	50	100	1	0.3709
21:38229193:G:A	50	100	1	0.05901
21:38229205:A:G	50	100	1	0.4094
21:38229225:G:A	50	100	1	0.4296
21:38229305:A:G	50	100	1	0.3709
21:38230029:T:G	50	100	0.94	0.0118
21:38230145:T:G	50	100	1	0.06391
21:38230329:T:C	50	100	1	0.3577
21:38230691:G:A	50	100	1	0.4296
21:38230774:A:C	50	100	1	0.06373
21:38231260:C:A	50	100	1	0.4297
21:38231734:T:G	50	100	0.94	0.06863
21:38232021:G:T	50	100	1	0.4296
21:38232391:G:C	50	100	1	0.4296
21:38232699:T:G	50	100	1	0.4297
21:38232720:T:C	50	100	1	0.0699
21:38232736:T:C	50	100	1	0.3277
21:38232956:G:T	50	100	1	0.4296
21:38233500:C:T	49	100	1	0.07117
21:38233758:G:A	50	100	1	0.07171
21:38234293:T:A	50	100	1	0.1387
21:38234415:C:G	50	100	1	0.3706
21:38234433:T:C	50	100	1	0.4296
21:38234450:G:C	50	100	1	0.1387
21:38234579:G:C	50	100	0.91	0.0207
21:38234610:A:T	50	100	1	0.4296
21:38234847:C:T	50	100	1	0.4296
21:38235320:G:A	50	100	1	0.07081
21:38235424:C:T	50	100	0.91	0.0207
21:38235427:G:A	50	100	1	0.03068
21:38235766:G:C	50	100	1	0.02469
21:38235955:A:G	50	100	1	0.03686
21:38235992:T:A	50	100	1	0.1151
21:38236502:T:A	50	100	0.98	0.1387
21:38237295:G:A	50	100	1	0.1387
21:38237396:G:A	50	100	1	0.1387
21:38237641:A:G	50	100	1	0.05792
21:38237881:T:C	50	100	0.94	0.02142
21:38237945:C:T	50	100	1	0.4308
21:38237968:A:C	50	100	1	0.0728
21:38238124:G:T	50	100	1	0.0699
21:38238302:C:G	50	100	1	0.02179
21:38238471:A:G	50	100	1	0.09405
21:38238656:G:A	50	100	1	0.0728
21:38238807:C:G	50	100	0.67	0.01707
21:38238919:C:G	50	100	1	0.431
21:38239128:A:G	50	100	1	0.431
21:38239283:G:A	50	100	1	0.02469
21:38239300:G:A	50	100	1	0.431
21:38239442:G:A	50	100	1	0.3335
21:38240447:C:G	50	100	1	0.431
21:38240876:C:T	50	100	1	0.0728
21:38240936:A:G	50	100	1	0.03195
21:38240968:A:T	50	100	1	0.43120000000000003
21:38241332:A:G	50	100	1	0.02106
21:38241621:G:A	50	100	1	0.0699
21:38241707:C:T	50	100	1	0.07099
21:38241748:C:T	50	100	1	0.01852
21:38241809:T:A	50	98	1	0.43120000000000003
21:38241852:C:G	49	100	1	0.3584
21:38241861:T:C	50	100	1	0.4314
21:38241992:G:A	49	100	1	0.3798
21:38242518:G:T	50	100	1	0.03686
21:38242519:G:A	50	100	1	0.01017
21:38243132:T:G	50	100	1	0.4072
21:38243490:C:T	50	100	0.91	0.0207
21:38243842:A:G	50	100	1	0.4072
21:38243850:C:T	50	100	1	0.02106
21:38244018:T:G	50	100	1	0.01398
21:38244391:C:T	50	100	1	0.02106
21:38244393:A:G	50	98	1	0.3854
21:38245156:C:T	50	100	1	0.06391
21:38245333:T:C	50	100	1	0.01398
21:38245520:C:T	50	100	0.92	0.02106
21:38245719:G:A	50	100	1	0.02487
21:38246328:T:C	50	100	0.99	0.4072
21:38246568:C:T	50	100	0.99	0.3253
21:38246901:C:T	50	100	0.9	0.02033
21:38247344:G:A	50	100	0.99	0.3279
21:38247680:G:T	50	100	0.99	0.1405
21:38247839:C:G	50	100	1	0.02469
21:38248617:T:A	50	100	1	0.02469
21:38249291:T:C	50	100	0.99	0.3787
21:38249721:T:C	50	100	1	0.01398
21:38250962:C:T	50	100	0.99	0.07044
21:38251391:G:T	50	100	0.99	0.07135
21:38251717:G:C	50	100	1	0.0345
21:38252776:A:G	50	100	0.99	0.07099
21:38253298:T:C	50	100	1	0.02524
21:38254552:T:A	50	100	0.99	0.2246
21:38254654:G:T	50	100	0.99	0.07117
21:38255287:C:T	50	100	0.94	0.1091
21:38255548:G:C	50	100	0.98	0.1173
21:38255659:C:G	50	100	0.98	0.3551
21:38255790:A:G	50	100	0.99	0.3524
21:38255928:T:C	50	100	1	0.03214
21:38256038:C:T	50	100	0.96	0.01779
21:38256107:G:T	50	100	0.99	0.3589
21:38256276:T:C	50	98	0.98	0.1256
21:38256413:A:C	49	98	1	0.03195
21:38256487:A:G	50	98	0.98	0.1258
21:38256530:C:G	50	100	0.98	0.1173
21:38256567:G:A	50	100	0.66	0.01816
21:38256871:C:T	50	100	0.98	0.1166
21:38257275:G:A	50	100	0.99	0.421
21:38257289:T:G	50	100	0.98	0.04012
21:38257397:G:C	50	100	0.98	0.03994
21:38257496:C:T	50	100	0.97	0.07498
21:38259022:T:C	50	100	0.97	0.1073
21:38259542:C:T	50	100	1	0.3488
21:38259747:C:T	50	100	1	0.01017
21:38260390:C:A	50	100	0.64	0.01834
21:38260411:A:C	50	100	0.96	0.1405
21:38260670:T:A	50	100	1	0.02596
21:38261270:T:G	50	98	0.94	0.1767
21:38261465:A:C	50	98	0.93	0.1756
21:38261523:T:A	50	98	0.98	0.2387
21:38261591:T:G	50	100	0.84	0.05065
21:38261746:C:T	50	96	0.97	0.4234
21:38261801:C:T	50	98	0.97	0.2821
21:38262212:T:G	50	100	0.99	0.3186
21:38262274:A:G	50	98	0.99	0.23
21:38263208:A:G	50	98	0.99	0.4513
21:38263627:C:T	50	98	0.99	0.4513
21:38264002:A:C	50	98	0.99	0.4513
21:38264387:C:T	50	98	0.99	0.2297
21:38264500:C:A	50	98	0.98	0.09477
21:38264653:A:G	50	100	0.99	0.1207
21:38265171:C:G	50	98	1	0.1788
21:38265507:G:A	50	96	0.99	0.3564
21:38265545:C:T	50	98	1	0.1788
21:38265941:C:A	50	98	0.96	0.06082
21:38265993:C:T	50	98	0.94	0.061
21:38266537:T:C	50	100	0.99	0.1618
21:38267498:G:A	50	100	0.95	0.01489
21:38267945:T:C	50	100	0.97	0.1213
21:38268380:C:A	50	98	1	0.1788
21:38268569:A:G	48	93.8	0.97	0.169
21:38269363:G:T	50	96	0.98	0.3511
21:38269364:T:C	50	96	0.98	0.3511
21:38270731:A:C	50	96	0.98	0.3564
21:38270882:C:T	50	98	0.99	0.1788
21:38270911:C:T	50	100	0.93	0.05047
21:38271050:C:G	50	98	0.98	0.01507
21:38271769:T:C	50	98	0.93	0.01162
21:38272349:C:A	50	100	0.98	0.02977
21:38272464:T:A	50	96	0.98	0.3558
21:38272690:C:G	50	100	0.96	0.05029
21:38272691:T:C	50	100	0.98	0.1621
21:38272728:A:G	50	96	0.99	0.3061
21:38272877:A:C	50	98	0.98	0.4125
21:38273201:A:G	50	98	0.98	0.1786
21:38273285:C:T	50	98	0.99	0.2676
21:38273456:A:G	50	100	0.98	0.01761
21:38274152:G:A	50	100	1	0.01253
21:38274470:C:A	50	100	0.92	0.05084
21:38274713:C:T	50	98	0.99	0.2175
21:38274827:T:C	50	100	1	0.01162
21:38275014:A:C	50	98	0.99	0.4047
21:38275203:A:G	50	100	0.98	0.05919
21:38275463:A:G	50	98	0.99	0.4049
21:38275478:C:T	49	100	0.97	0.02778
21:38275479:T:G	50	100	0.74	0.02397
21:38275509:G:A	50	94	0.99	0.4199
21:38275560:A:G	50	96	0.99	0.4049
21:38275570:G:T	49	100	0.96	0.02251
21:38275679:A:G	50	98	0.99	0.4047
21:38275734:G:A	50	98	0.99	0.2999
21:38276461:T:G	50	98	1	0.2643
21:38276868:G:A	50	98	0.99	0.2052
21:38277171:C:T	50	98	1	0.4125
21:38277240:T:C	50	100	0.98	0.0118
21:38277627:A:G	50	98	1	0.4023
21:38277673:T:G	50	98	1	0.4023
21:38277972:A:G	50	100	0.99	0.05919
21:38277991:C:T	50	100	1	0.4021
21:38278830:G:A	50	100	1	0.02197
21:38278905:C:T	50	100	1	0.4181
21:38278951:G:A	50	100	1	0.0158
21:38278981:A:G	50	98	0.99	0.3203
21:38279174:C:T	50	100	1	0.4025
21:38279482:T:C	50	100	1	0.0158
21:38279631:T:C	50	100	1	0.4025
21:38279646:A:G	50	100	1	0.4025
21:38280101:G:T	50	100	1	0.4247
21:38280337:T:C	50	100	1	0.4247
21:38280478:G:A	50	98	1	0.2028
21:38280563:C:T	50	100	0.98	0.02578
21:38280567:A:G	50	100	0.99	0.05919
21:38280918:A:G	50	100	1	0.3789
21:38280938:C:A	50	100	1	0.4247
21:38280964:C:T	50	100	1	0.4247
21:38280965:G:A	50	100	1	0.02197
21:38281136:G:A	50	100	1	0.4247
21:38281163:G:A	50	100	1	0.2602
21:38281351:C:T	50	100	1	0.02197
21:38281423:C:A	49	98	1	0.02197
21:38281719:C:A	50	100	0.98	0.02578
21:38281927:C:T	50	100	1	0.02197
21:38281980:A:T	50	100	1	0.02197
21:38282006:C:T	50	98	1	0.2028
21:38282086:T:G	50	100	1	0.02197
21:38282110:G:A	50	100	0.98	0.03867
21:38282171:T:A	50	100	0.98	0.03867
21:38282244:C:T	50	100	1	0.4247
21:38282451:C:T	50	100	1	0.4247
21:38282491:C:G	50	100	0.98	0.02197
21:38282559:A:G	50	100	1	0.2997
21:38282619:C:G	50	100	1	0.02197
21:38282677:C:T	50	100	1	0.0236
21:38282894:G:T	50	100	1	0.02197
21:38282928:G:A	50	100	1	0.01598
21:38283001:A:G	50	100	1	0.02197
21:38283014:G:C	50	100	1	0.0158
21:38283071:T:C	50	100	1	0.0158
21:38283478:T:G	50	100	1	0.2994
21:38283611:T:C	50	100	1	0.02197
21:38283647:A:G	50	100	1	0.4021
21:38283744:A:G	50	100	1	0.01162
21:38284191:T:G	50	100	0.99	0.03867
21:38284451:T:C	50	100	1	0.3785
21:38284583:T:C	50	98	1	0.2035
21:38284772:G:C	50	100	1	0.02197
21:38284780:A:G	50	100	1	0.02197
21:38284788:C:T	50	100	0.97	0.02197
21:38284904:A:G	50	100	1	0.02197
21:38285041:G:A	50	100	1	0.05919
21:38285105:A:G	50	100	1	0.3706
21:38285130:G:A	50	100	1	0.02197
21:38285154:C:G	50	100	1	0.2642
21:38285277:A:G	50	100	1	0.02197
21:38285330:C:T	50	98	1	0.201
21:38285810:G:C	50	100	1	0.0158
21:38286178:G:C	50	100	1	0.02832
21:38286445:T:C	50	100	1	0.4243
21:38287135:A:C	50	100	1	0.4243
21:38287844:C:A	49	98	1	0.374
21:38287918:C:T	50	100	1	0.01198
21:38287951:A:G	50	100	1	0.4243
21:38287993:C:T	50	98	1	0.01162
21:38288134:G:A	50	100	1	0.01162
21:38288142:G:A	50	100	1	0.01017
21:38288180:A:G	50	98	1	0.4243
21:38288197:C:T	50	100	1	0.4243
21:38288201:C:T	50	100	1	0.01598
21:38288283:C:T	50	100	1	0.4245
21:38288447:C:T	50	100	1	0.4196
21:38288766:A:G	50	100	1	0.02197
21:38288800:T:C	50	100	1	0.3974
21:38288925:C:T	50	98	1	0.2057
21:38289089:C:T	50	100	1	0.4196
21:38289174:C:G	50	100	1	0.02197
21:38289665:A:G	50	100	1	0.4036
21:38289786:A:G	50	100	1	0.02197
21:38290310:G:C	50	100	1	0.03268
21:38290518:T:C	50	100	1	0.311
21:38290535:A:G	50	100	1	0.3108
21:38290632:T:C	50	100	1	0.3046
21:38290698:A:G	50	100	1	0.3046
21:38290821:G:A	50	100	1	0.03522
21:38290868:G:A	50	100	1	0.1022
21:38291025:C:T	50	94	0.93	0.3401
21:38291067:C:T	50	100	1	0.3143
21:38291838:T:G	50	100	0.99	0.2783
21:38291903:T:G	50	100	1	0.03522
21:38291905:T:G	50	100	1	0.3045
21:38292177:A:G	50	100	1	0.1022
21:38292581:A:G	50	98	1	0.01162
21:38292954:G:A	50	100	0.93	0.01416
21:38293054:G:A	50	100	0.99	0.285
21:38293223:T:C	50	100	1	0.02578
21:38294004:A:G	50	100	1	0.1086
21:38294150:G:T	50	98	1	0.3054
21:38294187:T:G	50	100	1	0.3045
21:38294240:C:T	50	100	1	0.102
21:38294283:A:G	50	100	1	0.102
21:38294342:A:G	50	100	1	0.102
21:38294446:G:A	50	100	1	0.1017
21:38294893:A:G	50	100	1	0.01162
21:38294924:C:T	50	100	1	0.102
21:38295004:A:G	50	100	1	0.102
21:38295046:G:C	50	100	1	0.102
21:38295047:C:T	50	100	1	0.102
21:38295062:C:A	50	100	1	0.0354
21:38295111:A:G	50	100	1	0.01761
21:38295216:G:T	50	100	1	0.102
21:38295334:C:T	50	100	1	0.09405
21:38295378:C:T	50	100	1	0.3725
21:38295481:C:G	50	100	1	0.1019
21:38295624:A:G	50	100	0.96	0.01743
21:38296184:C:A	50	100	0.95	0.05065
21:38296218:G:C	50	100	1	0.1015
21:38296233:T:G	50	100	1	0.1015
21:38296303:A:C	50	100	1	0.03522
21:38296554:G:T	50	100	0.89	0.01906
21:38296836:T:G	50	100	1	0.1015
21:38297446:T:G	50	100	1	0.3063
21:38297596:C:T	50	100	1	0.3725
21:38297821:A:T	50	100	1	0.2596
21:38297972:C:A	50	100	1	0.1075
21:38297987:T:C	50	100	1	0.0118
21:38297992:C:T	50	100	1	0.1015
21:38298038:T:G	50	100	1	0.1015
21:38298064:C:T	50	100	1	0.1015
21:38298251:G:C	50	100	0.98	0.02705
21:38298260:T:C	50	100	1	0.1017
21:38298438:A:G	50	100	1	0.1017
21:38298470:C:T	50	100	1	0.2059
21:38298570:A:G	50	100	1	0.4138
21:38298850:C:A	50	100	1	0.3751
21:38299057:C:T	50	100	1	0.01761
21:38299060:C:G	50	100	1	0.2059
21:38299525:C:T	50	100	1	0.02578
21:38299554:G:A	50	100	1	0.3235
21:38300616:A:G	50	100	1	0.01779
21:38300702:C:G	50	100	1	0.2903
21:38301297:G:A	50	100	1	0.1064
21:38301377:C:T	50	100	1	0.3956
21:38301806:T:G	50	100	1	0.01071
21:38301908:C:T	50	100	1	0.01107
21:38301981:T:C	50	100	1	0.1002
21:38301994:G:A	50	100	1	0.03577
21:38302004:G:A	50	98	0.97	0.0187
21:38302059:C:T	50	98	0.98	0.3248
21:38302172:G:A	50	100	1	0.1178
21:38302448:G:A	50	100	1	0.01779
21:38302648:G:T	50	100	1	0.2055
21:38302906:A:T	50	100	1	0.02578
21:38303264:C:G	50	100	1	0.1019
21:38303647:C:T	50	100	0.85	0.02015
21:38303768:G:T	50	100	1	0.0354
21:38304225:T:C	49	100	0.99	0.03286
21:38304568:A:G	50	98	1	0.2611
21:38304980:T:C	50	100	1	0.1017
21:38305092:A:G	50	100	1	0.01816
21:38305217:A:C	50	100	1	0.1017
21:38305329:A:T	50	100	1	0.01779
21:38305642:C:G	50	100	1	0.4259
21:38305667:T:G	50	100	1	0.3967
21:38306005:T:C	50	100	1	0.03286
21:38306014:G:A	50	100	1	0.01779
21:38306061:C:T	50	100	1	0.1019
21:38306444:A:C	50	100	1	0.01561
21:38306694:C:T	50	98	1	0.1727
21:38307004:T:C	50	100	1	0.1019
21:38307223:A:G	50	100	0.93	0.01434
21:38307232:G:A	50	100	1	0.1019
21:38307447:G:A	50	100	1	0.0472
21:38307471:C:G	50	100	1	0.1019
21:38307523:C:G	50	100	1	0.1019
21:38307786:C:G	50	100	1	0.3241
21:38308943:G:A	50	100	0.99	0.1024
21:38309114:C:T	50	100	1	0.2936
21:38309187:A:C	50	100	1	0.1019
21:38309402:A:T	50	100	1	0.4114
21:38309435:G:T	50	100	1	0.1725
21:38310035:G:A	50	100	1	0.01761
21:38310168:G:A	50	100	1	0.1019
21:38310204:C:T	50	100	1	0.01434
21:38310226:G:T	50	100	1	0.1019
21:38310597:C:G	50	100	0.95	0.102
21:38310611:G:A	50	100	1	0.2943
21:38310796:C:A	50	100	0.77	0.02233
21:38310851:C:T	49	100	1	0.1767
21:38310860:C:T	50	100	1	0.1019
21:38311184:G:A	50	100	1	0.1019
21:38311266:T:A	50	100	1	0.1721
21:38311282:G:A	50	98	1	0.1767
21:38311388:C:T	50	100	1	0.1176
21:38312271:C:T	50	100	1	0.01434
21:38312498:C:T	50	100	1	0.01761
21:38312982:A:G	50	100	0.95	0.01144
21:38313044:T:C	50	100	1	0.05901
21:38313590:A:C	50	100	1	0.05901
21:38314650:G:A	50	100	1	0.1064
21:38315166:C:G	50	100	1	0.4107
21:38315249:T:G	50	100	1	0.04303
21:38315260:T:C	50	100	1	0.0354
21:38315266:T:C	50	98	1	0.09877
21:38315650:A:T	50	100	1	0.1866
21:38316185:A:G	50	100	1	0.4871
21:38316351:A:T	50	100	1	0.09441
21:38316397:T:C	50	100	1	0.4947
21:38317214:A:G	50	100	1	0.4946
21:38317284:G:A	50	100	1	0.01761
21:38317768:C:T	50	100	1	0.4733
21:38317856:G:A	50	100	1	0.04412
21:38318150:G:C	49	100	1	0.4613
21:38318197:C:T	50	98	0.99	0.443
21:38318221:C:G	50	100	1	0.01434
21:38318258:G:A	50	100	1	0.01779
21:38318297:C:T	50	100	1	0.4955
21:38318314:C:T	50	100	1	0.01743
21:38318316:T:A	50	100	1	0.01434
21:38318323:C:G	50	100	0.99	0.3217
21:38318439:A:G	50	100	1	0.01906
21:38318457:T:C	50	98	1	0.2616
21:38318523:G:C	50	100	1	0.0354
21:38318741:A:G	50	100	0.99	0.4877
21:38319283:G:A	48	97.9	0.98	0.3244
21:38319361:A:T	38	81.6	0.71	0.05973
21:38319365:T:A	35	94.3	0.68	0.04375
21:38319367:T:A	36	91.7	0.78	0.01071
21:38319414:G:A	50	100	1	0.01071
21:38319474:T:C	50	98	0.98	0.1
21:38319701:A:C	50	100	1	0.01797
21:38320347:A:C	50	100	1	0.01434
21:38320532:C:T	50	100	1	0.02669
21:38320900:A:T	50	98	0.96	0.08515
21:38321008:C:A	50	100	0.99	0.01725
21:38321125:G:T	50	100	0.65	0.0118
21:38321126:C:T	50	100	0.65	0.01198
21:38321714:C:T	50	100	0.96	0.1166
21:38321810:T:C	50	100	1	0.06881
21:38321835:G:T	50	100	0.97	0.1017
21:38322519:G:A	50	100	1	0.01452
21:38322534:G:A	50	100	0.97	0.2042
21:38322782:C:T	50	100	1	0.01452
21:38322888:C:T	50	100	0.8	0.0118
21:38322940:T:C	50	100	0.96	0.05084
21:38323234:G:A	50	100	0.96	0.03522
21:38323387:A:T	50	98	0.96	0.2934
21:38323395:T:G	50	98	0.98	0.2899
21:38323610:A:G	50	100	0.98	0.2355
21:38323677:C:T	50	96	0.94	0.03359
21:38323992:C:G	50	100	0.96	0.06373
21:38324264:G:T	50	98	0.98	0.258
21:38324297:A:C	50	98	0.98	0.2578
21:38324554:T:C	50	100	0.98	0.2584
21:38324936:T:C	50	100	0.99	0.06046
21:38325514:C:A	50	100	0.96	0.2124
21:38325527:C:T	50	100	0.97	0.06736
21:38325592:T:C	50	100	0.95	0.06282
21:38325793:C:T	50	98	0.93	0.05047
21:38326016:G:A	50	100	0.99	0.0443
21:38326133:C:T	50	100	0.95	0.1685
21:38326579:G:A	50	100	0.94	0.04956
21:38327008:G:A	50	88	0.84	0.1574
21:38327033:A:G	50	98	0.83	0.01707
21:38327107:G:A	50	100	0.9	0.0728
21:38327600:C:T	50	100	0.91	0.02179
21:38327617:G:A	50	100	0.83	0.01307
21:38327669:A:G	50	100	0.83	0.02487
21:38327706:A:G	50	90	0.83	0.2442
21:38327721:A:T	50	100	0.92	0.06845
21:38327739:T:C	50	100	0.89	0.08805
21:38327753:C:T	50	100	0.93	0.02288
21:38327874:G:A	50	100	0.9	0.01144
21:38328158:A:T	50	98	0.96	0.03214
21:38328274:C:G	50	100	0.95	0.05392
21:38328338:A:G	50	100	0.85	0.02505
21:38328370:C:T	50	100	0.83	0.01598
21:38328435:G:T	50	100	0.86	0.02524
21:38328582:A:G	50	100	0.96	0.05773
21:38328660:A:T	50	100	0.92	0.02869
21:38328838:C:T	50	100	0.96	0.05447
21:38329104:G:A	50	100	0.99	0.05537
21:38329571:G:A	50	100	1	0.01888
21:38329947:C:T	50	98	0.89	0.1013
21:38329990:A:T	50	100	0.99	0.05501
21:38330005:A:G	50	100	0.9	0.01071
21:38330852:C:T	50	100	1	0.01652
21:38330866:G:A	50	100	0.98	0.08751
21:38331214:G:A	50	100	0.98	0.1422
21:38331555:G:A	50	96	0.87	0.02705
21:38331725:C:T	50	100	0.89	0.07498
21:38331726:G:A	50	100	0.99	0.05501
21:38331764:C:A	50	98	0.83	0.01634
21:38332008:C:T	50	100	0.99	0.01126
21:38332138:A:C	50	100	0.99	0.02705
21:38332409:A:T	50	100	1	0.01126
21:38332586:A:T	50	100	0.99	0.05501
21:38333015:C:T	50	100	1	0.05556
21:38333119:C:T	50	98	0.95	0.03667
21:38333345:C:T	50	100	1	0.05501
21:38333346:G:A	50	100	0.99	0.02705
21:38333474:T:A	50	100	1	0.01126
21:38334607:G:C	50	100	0.98	0.02705
21:38334636:A:C	50	100	1	0.05501
21:38335210:T:C	50	100	1	0.05501
21:38335313:C:T	50	100	1	0.01144
21:38335428:A:C	50	100	1	0.05501
21:38335433:T:C	50	98	0.99	0.03322
21:38335526:C:T	50	100	0.97	0.455
21:38335722:G:A	50	100	0.96	0.01035
21:38335839:A:G	50	100	1	0.05501
21:38335987:G:A	50	100	0.96	0.2618
21:38335998:A:G	50	100	1	0.01126
21:38336239:G:A	50	100	0.97	0.02505
21:38336633:A:G	50	100	1	0.01126
21:38336635:T:C	50	100	0.96	0.2645
21:38336709:G:A	50	100	1	0.05338
21:38336777:C:T	50	100	0.92	0.01961
21:38336808:A:G	50	100	1	0.05338
21:38337819:C:A	50	98	0.95	0.08842
21:38338560:G:T	50	100	0.98	0.02977
21:38338933:T:A	50	100	0.98	0.3511
21:38338934:A:T	50	96	0.66	0.03105
21:38339020:A:G	50	100	0.98	0.2928
21:38339402:A:G	50	100	0.96	0.02269
21:38339475:C:T	50	98	0.99	0.1142
21:38339915:A:C	50	100	0.98	0.04666
21:38340143:A:G	50	100	0.96	0.06336
21:38340985:C:T	50	100	0.99	0.437
21:38341313:C:T	50	100	0.98	0.04666
21:38341896:A:C	50	98	0.91	0.01525
21:38342627:G:C	50	100	1	0.1042
21:38342718:G:A	50	100	0.99	0.02669
21:38342737:G:C	50	100	0.74	0.01779
21:38342895:C:A	50	98	0.85	0.03558
21:38343205:C:A	50	100	0.98	0.3177
21:38343307:C:T	50	100	1	0.01253
21:38343867:C:T	50	100	0.98	0.3121
21:38343998:T:C	50	100	1	0.01198
21:38344024:C:T	50	100	1	0.1042
21:38344152:T:C	50	100	1	0.1057
21:38344159:A:T	50	100	1	0.1057
21:38344239:C:G	50	100	0.93	0.01035
21:38344292:A:C	50	100	0.98	0.01107
21:38344544:G:A	50	100	1	0.09967
21:38344679:G:T	50	100	0.98	0.3807
21:38345425:G:A	50	100	0.95	0.02342
21:38345535:T:A	50	100	0.99	0.02469
21:38345665:T:C	50	100	0.98	0.01144
21:38345815:C:T	50	100	1	0.04375
21:38346068:A:G	50	100	0.95	0.0167
21:38346104:T:C	50	100	0.99	0.03341
21:38346336:A:G	50	100	0.9	0.0256
21:38347105:C:A	50	100	1	0.04375
21:38347133:C:T	50	98	0.99	0.4141
21:38347173:G:C	50	100	1	0.04394
21:38347339:T:C	50	100	0.98	0.1071
21:38347976:G:C	50	98	0.99	0.4332
21:38348108:T:A	50	100	0.87	0.01235
21:38348217:G:A	50	100	1	0.04375
21:38348408:C:G	50	100	0.99	0.03141
21:38348557:C:A	50	100	0.98	0.04739
21:38348724:C:G	50	100	0.98	0.496
21:38348753:G:T	50	100	1	0.04375
21:38349401:A:G	50	100	0.99	0.4323
21:38349403:G:A	50	98	0.86	0.06772
21:38349630:G:A	50	100	0.99	0.1015
21:38349842:C:G	50	100	0.99	0.2849
21:38349907:A:G	50	100	0.99	0.04357
21:38349966:C:T	50	100	0.99	0.4655
21:38350008:T:C	50	100	1	0.0118
21:38350353:A:G	50	98	0.93	0.1458
21:38350424:G:C	50	100	0.99	0.04357
21:38350466:G:A	50	100	0.99	0.4651
21:38350497:A:G	50	100	0.99	0.4219
21:38350554:G:A	50	100	0.99	0.04357
21:38350693:G:C	50	100	0.98	0.01071
21:38350716:C:T	50	100	0.98	0.2841
21:38350891:G:A	50	98	0.89	0.0158
21:38350896:G:A	50	100	0.99	0.4657
21:38350991:T:C	50	100	0.99	0.3183
21:38351198:G:A	50	100	1	0.04375
21:38351211:C:T	50	100	0.98	0.03341
21:38351295:C:T	50	100	1	0.04375
21:38351358:G:A	50	100	1	0.04357
21:38351382:C:G	50	100	1	0.04357
21:38351455:G:A	50	100	0.99	0.4655
21:38351465:G:A	50	100	1	0.04339
21:38351501:T:C	50	100	1	0.04357
21:38351640:A:G	50	100	1	0.04357
21:38351732:A:C	50	98	0.99	0.02778
21:38351748:C:A	50	100	1	0.04375
21:38351779:G:C	50	100	1	0.04357
21:38351853:G:A	50	100	0.99	0.4659
21:38352137:C:T	50	100	0.95	0.05592
21:38352275:G:A	50	100	1	0.01198
21:38352370:C:T	50	98	0.94	0.01598
21:38352432:A:G	49	100	0.98	0.3364
21:38352490:A:G	50	100	0.99	0.04339
21:38352649:A:T	50	100	0.99	0.4288
21:38352778:A:G	50	100	0.98	0.4285
21:38352851:A:G	50	100	0.97	0.3437
21:38353155:C:T	50	100	0.96	0.01543
21:38353686:T:G	50	92	0.78	0.2511
21:38354218:C:T	50	92	0.86	0.2682
21:38354452:G:A	50	98	0.83	0.02288
21:38354472:G:C	50	94	0.89	0.3927
21:38354752:G:A	50	98	0.78	0.02288
21:38355001:G:C	50	94	0.84	0.2656
21:38355198:A:G	50	100	0.91	0.4922
21:38356244:T:C	50	98	0.88	0.431
21:38356536:G:T	49	100	0.9	0.4706
21:38356624:A:C	49	98	0.97	0.06064
21:38356821:G:T	50	100	0.81	0.01071
21:38356900:A:G	50	98	0.67	0.01035
21:38356914:C:T	50	100	0.82	0.01071
21:38356955:G:A	50	98	0.88	0.04539
21:38357618:G:A	50	96	0.92	0.4123
21:38357706:G:T	50	98	0.89	0.02614
21:38358325:A:G	50	96	0.93	0.4742
21:38358336:T:C	50	98	0.92	0.4808
21:38358395:A:T	50	96	0.93	0.4742
21:38358827:A:C	50	96	0.93	0.4704
21:38358991:T:C	50	94	0.9	0.3698
21:38359325:G:T	50	96	0.92	0.0915
21:38359469:T:C	50	96	0.92	0.06191
21:38359991:A:C	50	96	0.91	0.4989
21:38360723:G:A	50	88	0.66	0.09586
21:38361065:T:C	50	82	0.74	0.4513
21:38361389:G:A	50	100	0.84	0.04611
21:38361607:T:C	50	96	0.95	0.4989
21:38361779:C:T	50	100	0.91	0.03159
21:38361801:G:A	50	94	0.96	0.4916
21:38362006:G:A	50	94	0.96	0.4931
21:38362835:A:G	50	96	0.97	0.3981
21:38362989:G:C	50	98	0.96	0.0158
21:38363219:T:C	50	94	0.83	0.0276
21:38363308:A:G	50	100	0.98	0.3277
21:38363564:A:G	50	100	0.97	0.01779
21:38364093:C:T	50	98	0.98	0.1543
21:38364524:T:A	50	98	0.98	0.1718
21:38364635:G:C	50	100	0.94	0.01289
21:38364904:A:G	50	98	0.99	0.1723
21:38365050:G:T	50	98	0.98	0.1516
21:38365088:T:C	50	100	0.94	0.01307
21:38365227:T:A	50	98	0.94	0.08951
21:38365704:T:C	50	100	0.98	0.3422
21:38365789:T:C	50	98	0.94	0.08914
21:38366023:G:C	50	100	0.91	0.03159
21:38366065:A:C	50	96	0.95	0.08914
21:38366261:C:T	50	98	1	0.15310000000000001
21:38366403:G:A	50	98	1	0.1687
21:38366447:A:G	50	98	1	0.1723
21:38366595:A:G	50	98	1	0.1725
21:38366891:C:A	50	98	1	0.1723
21:38366922:G:A	50	98	1	0.159
21:38367203:T:A	50	98	0.99	0.1725
21:38367214:A:G	50	100	0.97	0.2059
21:38367556:A:G	50	98	0.98	0.1596
21:38367743:T:A	50	100	0.97	0.2053
21:38368235:C:A	50	100	0.93	0.03105
21:38368258:C:T	50	100	0.97	0.2618
21:38368282:C:G	50	100	0.98	0.0325
21:38368549:C:T	50	100	0.99	0.3277
21:38368833:A:G	50	98	0.95	0.07625
21:38369012:A:C	50	98	0.99	0.1538
21:38369246:A:G	50	100	0.88	0.0207
21:38369462:G:T	50	100	0.89	0.02941
21:38369553:T:G	50	98	0.94	0.08769
21:38369894:G:A	50	100	0.93	0.01235
21:38370953:C:T	50	100	0.93	0.01289
21:38371263:C:T	50	100	0.99	0.01344
21:38371445:T:C	50	100	0.95	0.01344
21:38371796:A:T	50	100	0.98	0.07589
21:38371962:G:A	50	98	0.98	0.1472
21:38372136:T:C	50	100	0.93	0.01235
21:38372229:G:C	50	98	0.89	0.01216
21:38372343:C:G	50	100	0.97	0.3342
21:38373011:C:A	50	100	0.95	0.01017
21:38374343:G:A	50	96	0.89	0.1865
21:38374415:T:C	50	100	0.98	0.08007
21:38374716:A:T	50	100	0.98	0.3379
21:38375582:C:T	50	98	0.99	0.1431
21:38375676:C:G	50	96	0.99	0.146
21:38376602:G:A	50	98	0.96	0.06609
21:38376732:T:G	50	98	0.96	0.1447
21:38376773:A:G	50	96	0.87	0.0167
21:38376938:C:A	50	100	0.96	0.01325
21:38377053:T:G	50	98	0.99	0.1449
21:38377054:C:T	50	100	0.97	0.09187
21:38377564:A:C	50	98	0.99	0.1781
21:38377724:G:A	50	98	0.99	0.2847
21:38378094:C:T	50	100	0.73	0.01997
21:38378152:C:G	50	100	0.91	0.0118
21:38378339:A:C	50	100	0.93	0.03867
21:38378764:T:C	50	100	0.98	0.1144
21:38378980:G:A	50	100	0.92	0.02033
21:38379317:G:T	50	100	0.98	0.02796
21:38380007:G:C	50	98	0.98	0.1803
21:38380033:G:A	50	100	0.99	0.1171
21:38380559:G:A	50	100	0.99	0.01344
21:38380634:A:G	50	100	0.99	0.03086
21:38380751:C:T	50	98	0.99	0.3146
21:38381208:C:T	50	100	0.98	0.0345
21:38381260:T:C	50	100	1	0.01344
21:38381360:T:C	50	100	0.95	0.0138
21:38381424:A:C	50	100	0.99	0.1156
21:38381450:T:C	50	98	0.97	0.01235
21:38381453:T:C	50	98	0.99	0.3197
21:38384054:T:A	50	100	0.99	0.1093
21:38384575:T:A	50	100	0.99	0.01344
21:38385378:G:A	50	100	0.95	0.01997
21:38386226:T:C	50	100	0.79	0.01126
21:38386938:G:A	50	100	0.96	0.05047
21:38387491:G:A	50	100	0.87	0.1102
21:38387559:T:A	50	100	0.79	0.01198
21:38387652:T:C	50	100	0.96	0.01816
21:38387783:G:A	50	100	0.98	0.03086
21:38388789:C:T	50	98	0.97	0.4568
21:38388839:G:T	50	100	0.97	0.0325
21:38388896:A:G	50	100	0.96	0.01325
21:38389229:T:A	50	98	0.97	0.2455
21:38389399:T:A	50	100	0.71	0.02306
21:38390961:T:C	50	100	0.99	0.165
21:38391432:C:A	50	100	0.99	0.3094
21:38392094:A:T	50	100	0.99	0.4871
21:38392289:T:A	50	100	1	0.2914
21:38392501:C:T	50	100	0.99	0.02269
21:38392515:T:C	50	100	1	0.2867
21:38392594:T:C	50	100	0.84	0.04285
21:38392643:C:T	50	100	0.98	0.03105
21:38392666:G:A	50	100	1	0.315
21:38392765:T:A	50	100	1	0.02269
21:38392862:T:C	50	100	1	0.3152
21:38392964:A:G	50	100	0.99	0.01216
21:38393588:C:T	50	100	0.99	0.2536
21:38394109:C:T	50	100	1	0.3101
21:38394220:C:T	50	100	1	0.02288
21:38394289:T:G	50	100	1	0.02288
21:38394369:T:G	50	100	0.93	0.02288
21:38394431:C:A	50	100	1	0.02288
21:38394499:C:T	50	96	1	0.2892
21:38394504:C:T	50	98	0.93	0.1374
21:38394526:G:A	50	100	0.9	0.05211
21:38394575:C:A	50	100	1	0.309
21:38394647:T:C	50	100	1	0.3117
21:38395328:C:T	50	100	0.96	0.05084
21:38395952:C:T	50	100	0.99	0.2524
21:38396352:A:G	50	100	0.99	0.3208
21:38396828:T:C	50	100	1	0.2907
21:38396839:G:C	50	100	0.96	0.02741
21:38397110:T:C	50	100	1	0.2908
21:38397191:T:C	50	100	1	0.2907
21:38397224:C:T	50	100	1	0.03686
21:38397327:T:C	50	100	1	0.2907
21:38397756:T:C	50	100	1	0.02905
21:38397895:G:C	50	100	0.99	0.2551
21:38398442:T:C	50	98	0.97	0.2879
21:38398934:A:T	50	100	0.99	0.3243
21:38399452:T:G	50	100	0.97	0.02705
21:38400919:C:T	50	100	0.96	0.03558
21:38401606:T:C	50	98	0.97	0.2867
21:38402426:C:G	50	94	0.93	0.2834
21:38402757:G:A	49	100	0.94	0.04212
21:38403162:C:T	50	98	0.97	0.4548
21:38403352:C:T	50	98	1	0.04194
21:38403451:A:G	50	100	0.98	0.1966
21:38404006:T:C	50	100	0.96	0.02106
21:38404042:A:G	50	100	0.99	0.1977
21:38404563:A:T	50	98	0.97	0.2642
21:38404590:C:T	50	100	0.77	0.02124
21:38404640:T:C	50	100	0.99	0.1946
21:38404665:T:C	50	100	1	0.04248
21:38405298:A:G	50	100	0.99	0.163
21:38405447:G:A	49	100	1	0.04248
21:38405806:C:T	50	100	1	0.04303
21:38405909:T:C	50	98	0.99	0.1997
21:38405943:G:A	50	100	1	0.04593
21:38406027:T:C	50	100	0.99	0.1654
21:38406197:A:G	49	100	1	0.03341
21:38406870:A:T	50	100	0.99	0.1215
21:38407229:A:T	50	98	1	0.01325
21:38407430:G:C	50	100	0.95	0.0345
21:38407465:C:T	50	100	0.99	0.1213
21:38407611:G:A	49	100	0.98	0.1215
21:38408024:C:T	50	100	0.92	0.02996
21:38408254:A:G	50	100	1	0.1153
21:38408630:T:C	50	100	1	0.1209
21:38408724:A:G	50	100	0.99	0.2001
21:38409221:T:C	50	100	1	0.1676
21:38409252:G:A	50	100	0.95	0.0345
21:38409254:C:T	50	100	0.92	0.02977
21:38409273:G:C	50	100	1	0.1668
21:38409433:A:T	50	96	0.97	0.4555
21:38409738:G:A	50	100	1	0.1672
21:38409766:T:C	50	100	1	0.1676
21:38410317:T:C	50	100	1	0.0236
21:38410475:G:A	50	100	0.92	0.02941
21:38410495:C:T	50	100	0.98	0.1607
21:38410610:T:A	50	90	0.68	0.02288
21:38411049:A:G	50	100	1	0.1658
21:38411406:C:T	50	94	0.97	0.3112
21:38411468:T:C	50	98	1	0.06899
21:38411640:A:C	50	100	0.99	0.1589
21:38411886:G:A	50	100	0.99	0.1636
21:38412830:T:C	50	98	0.97	0.2943
21:38412885:C:T	50	100	0.97	0.04212
21:38413264:G:A	50	98	0.99	0.1216
21:38414677:T:C	50	100	0.94	0.05011
21:38414691:A:G	50	100	0.97	0.3212
21:38415005:G:A	50	100	0.98	0.1954
21:38415215:C:T	50	100	0.98	0.02179
21:38415609:G:A	50	100	0.99	0.04648
21:38415660:T:A	50	100	0.89	0.04466
21:38415669:G:A	50	100	0.99	0.04339
21:38416581:A:C	50	96	0.95	0.1264
21:38416882:G:A	50	100	0.98	0.4288
21:38417238:A:G	50	100	1	0.1186
21:38417516:C:T	50	98	1	0.3025
21:38417684:G:C	50	98	0.99	0.3384
21:38418596:G:A	50	100	0.99	0.03377
21:38418914:C:T	50	100	0.99	0.03359
21:38419018:G:A	50	100	0.99	0.03359
21:38419294:T:C	50	98	0.99	0.06009
21:38419939:C:T	50	92	0.9	0.4606
21:38420047:C:T	50	94	0.96	0.3368
21:38420519:C:T	50	98	0.98	0.4332
21:38420679:A:G	50	98	0.98	0.2057
21:38420825:A:T	50	100	1	0.04684
21:38420865:T:C	50	100	0.98	0.0118
21:38421075:T:G	50	100	0.95	0.01235
21:38421257:T:A	50	100	1	0.04648
21:38421261:G:T	50	98	1	0.05519
21:38421262:A:T	50	98	1	0.05519
21:38422136:C:T	50	98	0.99	0.2958
21:38422306:G:A	50	96	0.99	0.3036
21:38422509:C:G	50	100	1	0.04648
21:38422579:G:A	50	96	0.99	0.3036
21:38422834:A:G	50	100	1	0.0532
21:38422872:G:T	50	100	1	0.0472
21:38422901:T:C	50	100	0.8	0.02269
21:38422913:T:G	50	100	0.98	0.07988
21:38422958:T:G	50	100	0.98	0.04321
21:38423115:G:A	50	100	0.92	0.06554
21:38423280:T:G	50	100	1	0.3019
21:38424009:G:A	50	100	0.98	0.02651
21:38424185:G:T	48	81.2	0.65	0.2006
21:38424186:A:C	48	81.2	0.63	0.2013
21:38424187:G:T	48	81.2	0.66	0.3322
21:38424381:G:A	49	98	0.99	0.01525
21:38424676:C:T	50	100	0.99	0.2643
21:38424923:C:T	50	100	0.98	0.01961
21:38425227:T:C	50	100	1	0.03976
21:38425239:T:C	50	100	1	0.3039
21:38425685:T:A	50	98	1	0.05592
21:38425842:C:A	50	100	1	0.4058
21:38425858:G:A	50	100	0.99	0.1866
21:38426555:G:A	50	100	1	0.04484
21:38426830:T:G	50	100	0.92	0.01289
21:38426879:A:G	50	100	0.99	0.0532
21:38426914:G:A	50	100	1	0.06681
21:38427092:G:A	50	100	0.99	0.1839
21:38427169:G:A	50	100	1	0.1921
21:38427204:A:C	50	100	1	0.3048
21:38427264:G:C	50	100	1	0.4978
21:38427434:G:A	50	100	1	0.02033
21:38427543:C:G	50	100	1	0.0463
21:38427616:T:C	50	100	1	0.3845
21:38427925:G:A	50	100	1	0.05338
21:38428174:G:C	50	100	0.99	0.2273
21:38428304:C:T	50	100	1	0.1839
21:38428666:C:T	50	100	1	0.06972
21:38428775:T:C	50	100	1	0.3239
21:38428885:T:C	50	100	0.98	0.06972
21:38429045:C:T	50	100	0.99	0.1837
21:38429368:T:C	49	98	0.99	0.1914
21:38429382:T:C	26	92.3	1	0.303
21:38429408:T:C	48	100	0.98	0.01071
21:38429420:A:T	32	87.5	0.99	0.2721
21:38429494:T:C	39	87.2	0.94	0.1877
21:38429499:A:G	38	86.8	0.94	0.2075
21:38429506:T:G	33	93.9	0.94	0.02923
21:38429685:A:G	47	97.9	0.99	0.06572
21:38429712:C:T	41	95.1	0.99	0.4154
21:38429736:T:C	42	95.2	0.97	0.2952
21:38429744:T:C	42	92.9	0.98	0.3019
21:38429746:T:C	41	97.6	0.98	0.1654
21:38429817:T:G	49	100	0.99	0.226
21:38429854:T:C	50	100	1	0.07643
21:38430201:C:G	50	100	1	0.3021
21:38430644:C:T	50	100	0.99	0.1924
21:38430694:C:T	50	100	0.97	0.01961
21:38430744:A:G	50	100	0.99	0.209
21:38430814:A:G	50	100	0.86	0.01144
21:38430870:C:G	50	100	0.99	0.297
21:38431104:T:C	50	100	0.97	0.04448
21:38431435:C:T	50	100	0.99	0.05301
21:38431740:T:C	50	100	0.99	0.2505
21:38431871:C:T	50	100	0.98	0.2021
21:38432247:A:G	50	100	0.79	0.01779
21:38432361:T:C	50	100	0.97	0.1614
21:38432488:C:A	50	100	0.99	0.2513
21:38432824:C:T	50	100	1	0.04575
21:38432918:A:G	50	98	0.96	0.03413
21:38432943:C:T	50	98	0.99	0.3689
21:38433065:A:C	50	100	1	0.05283
21:38433173:G:C	50	100	0.99	0.4363
21:38433256:G:A	50	100	0.95	0.08606
21:38433336:A:G	50	100	0.99	0.04575
21:38433581:G:A	50	98	0.99	0.1678
21:38433875:G:A	50	98	0.99	0.1678
21:38433953:A:G	50	98	0.98	0.1828
21:38433991:G:A	50	100	0.99	0.3755
21:38434205:A:G	50	100	0.99	0.3789
21:38434471:G:A	50	100	0.99	0.0679
21:38434963:C:T	50	100	0.97	0.1402
21:38435111:T:C	50	100	0.95	0.04394
21:38435347:G:C	50	98	0.97	0.05574
21:38435409:C:T	50	100	0.84	0.01162
21:38435431:G:A	50	100	0.94	0.02705
21:38435575:C:T	50	100	0.97	0.08043
21:38435595:T:C	50	100	0.88	0.01816
21:38436276:A:G	50	100	0.96	0.1066
21:38436343:T:C	50	98	0.94	0.1654
21:38436778:A:C	49	98	0.94	0.1313
21:38436779:T:C	49	98	0.94	0.1313
21:38437036:T:C	50	94	0.91	0.494
21:38437186:G:A	50	100	0.92	0.01253
21:38437438:C:T	50	96	0.88	0.1832
21:38437469:T:C	50	98	0.88	0.128
21:38437968:G:C	50	96	0.92	0.08061
21:38438154:A:C	50	92	0.86	0.1314
21:38438275:T:C	50	100	0.87	0.02669
21:38438820:C:T	50	94	0.89	0.1756
21:38439239:G:A	50	96	0.83	0.2028
21:38440326:G:T	50	92	0.65	0.07008
21:38440466:T:C	50	98	0.8	0.03976
21:38440558:C:T	50	86	0.77	0.3266
21:38441162:A:G	50	98	0.94	0.102
21:38441364:T:C	50	96	0.94	0.4862
21:38441595:C:G	50	96	0.94	0.4837
21:38441734:G:T	50	96	0.95	0.4829
21:38441843:G:A	50	98	0.81	0.0345
21:38441985:A:C	50	98	0.96	0.1037
21:38442029:T:A	50	98	0.87	0.05447
21:38442032:T:C	50	94	0.96	0.4049
21:38442132:G:A	50	98	0.92	0.04847
21:38442252:G:A	50	98	0.88	0.02887
21:38442328:G:C	50	98	0.94	0.04176
21:38442446:T:C	50	96	0.88	0.03649
21:38442451:C:T	50	98	0.95	0.04847
21:38442868:C:T	50	100	0.88	0.01144
21:38443289:T:C	50	98	0.96	0.4871
21:38443344:C:T	50	98	0.92	0.1109
21:38443445:C:T	50	98	0.92	0.05356
21:38443597:A:C	50	98	0.95	0.04666
21:38443601:A:C	50	98	0.96	0.1169
21:38443653:T:C	50	92	0.92	0.4463
21:38443916:A:C	50	98	0.97	0.4873
21:38443983:C:T	50	98	0.9	0.03558
21:38444037:C:A	50	98	0.96	0.1298
21:38444265:C:T	50	98	0.9	0.1069
21:38444405:G:T	50	98	0.96	0.4853
21:38444694:T:C	50	96	0.91	0.0305
21:38444788:G:T	50	100	0.92	0.01561
21:38444848:G:A	50	98	0.96	0.4813
21:38444899:C:T	50	98	0.95	0.1231
21:38445100:G:A	50	100	0.66	0.02233
21:38445141:T:C	48	87.5	0.88	0.1875
21:38446323:T:C	49	95.9	0.96	0.4878
21:38446778:C:T	50	98	0.83	0.0443
21:38446915:C:A	50	98	0.89	0.1017
21:38447000:G:C	50	98	0.95	0.4851
21:38447640:A:G	50	96	0.88	0.1057
21:38447819:G:A	50	100	0.84	0.02324
21:38447907:C:T	50	94	0.86	0.2992
21:38448485:T:C	50	94	0.9	0.4771
21:38449250:T:C	50	90	0.77	0.1587
21:38449342:A:G	50	94	0.67	0.0659
21:38450239:G:A	50	98	0.87	0.03758
21:38450523:C:T	50	100	0.92	0.0256
21:38450663:C:T	50	98	0.62	0.03649
21:38450727:G:T	50	100	0.96	0.1033
21:38450739:C:G	50	100	0.86	0.0138
21:38450983:G:C	50	100	0.96	0.09622
21:38451426:T:C	50	100	0.96	0.2482
21:38451509:G:A	50	100	0.74	0.01053
21:38451762:C:T	50	100	0.93	0.01362
21:38452250:G:T	50	100	0.97	0.1158
21:38452322:C:T	50	88	0.8	0.2622
21:38452340:T:C	50	98	0.84	0.03813
21:38452474:A:G	50	100	0.96	0.1649
21:38453089:C:T	50	100	0.96	0.2471
21:38453274:A:G	50	100	0.95	0.01743
21:38453474:C:T	49	100	0.8	0.02796
21:38453660:A:G	50	96	0.8	0.01253
21:38453845:C:T	50	100	0.97	0.1058
21:38454110:T:C	50	100	0.97	0.106
21:38454133:T:A	50	100	0.96	0.2507
21:38454222:T:C	50	100	0.97	0.2509
21:38454262:G:A	50	100	0.97	0.114
21:38454275:C:T	50	100	0.96	0.02614
21:38454852:C:T	50	100	0.96	0.09423
21:38454899:C:T	50	100	0.94	0.01344
21:38455020:C:T	50	100	0.89	0.0167
21:38455123:T:C	49	100	0.9	0.0679
21:38455303:G:A	50	100	0.95	0.04938
21:38455404:G:A	50	100	0.88	0.0167
21:38455502:C:A	50	100	0.95	0.09277
21:38455516:G:A	50	100	0.99	0.02033
21:38455810:C:T	50	100	0.97	0.09532
21:38455877:T:C	50	92	0.88	0.08624
21:38456921:A:G	50	100	0.93	0.1042
21:38457324:T:C	50	100	0.91	0.09423
21:38457346:G:A	50	100	0.92	0.02614
21:38457726:G:A	50	100	0.92	0.01688
21:38457899:G:A	50	100	0.66	0.01235
21:38458137:G:A	50	96	0.86	0.1296
21:38458319:T:G	50	100	0.81	0.03595
21:38458384:A:G	50	100	0.73	0.02251
21:38458627:C:T	50	98	0.78	0.03105
21:38458633:C:T	50	96	0.82	0.1195
21:38458697:C:T	50	96	0.83	0.1207
21:38459873:C:T	50	88	0.62	0.1481
21:38461137:T:C	50	94	0.78	0.08134
21:38461418:G:A	50	100	0.76	0.07099
21:38461568:G:T	50	98	0.88	0.1536
21:38461646:T:C	50	94	0.87	0.1836
21:38461845:C:T	50	96	0.83	0.4392
21:38462407:C:T	50	98	0.87	0.1701
21:38462869:C:G	50	94	0.87	0.08842
21:38463108:T:C	50	96	0.77	0.1029
21:38463164:T:A	50	96	0.79	0.1162
21:38463238:T:C	50	96	0.92	0.1732
21:38463275:T:C	50	100	0.84	0.09749
21:38463297:T:G	50	100	0.8	0.01471
21:38463363:T:C	50	98	0.94	0.1173
21:38464034:T:C	50	100	0.94	0.02596
21:38464281:G:A	50	96	0.88	0.09967
21:38464781:A:C	50	100	0.94	0.02578
21:38464969:G:A	50	100	0.8	0.01452
21:38465223:T:G	50	100	0.94	0.01434
21:38465463:T:A	49	95.9	0.96	0.3618
21:38465667:G:A	50	100	0.74	0.01525
21:38465700:G:A	50	96	0.9	0.1589
21:38465855:G:T	50	100	0.8	0.01471
21:38466112:T:A	50	96	0.97	0.4742
21:38466134:T:C	50	98	0.94	0.1703
21:38466392:C:A	50	100	0.97	0.01743
21:38466649:T:C	50	98	0.96	0.2242
21:38466871:A:T	50	100	0.97	0.01725
21:38466902:C:T	50	100	0.99	0.1166
21:38467620:G:A	50	100	1	0.01743
21:38468313:C:A	50	100	0.81	0.01107
21:38468781:C:T	50	98	0.96	0.1122
21:38468901:C:T	50	100	0.97	0.01725
21:38469002:G:A	50	88	0.84	0.1137
21:38469339:T:C	50	100	0.97	0.01743
21:38469476:A:G	50	96	0.97	0.3248
21:38469908:G:A	50	100	0.74	0.0118
21:38470043:C:A	50	100	0.91	0.02033
21:38470050:G:C	50	100	0.99	0.1376
21:38470326:G:T	50	98	0.95	0.1102
21:38470355:A:G	50	100	0.98	0.01725
21:38470445:T:G	50	100	0.85	0.01126
21:38471020:G:T	50	100	0.97	0.01761
21:38471118:G:A	50	100	1	0.01743
21:38471160:G:A	50	100	0.99	0.1204
21:38471370:G:C	50	100	0.85	0.01107
21:38471469:C:T	50	100	0.96	0.2295
21:38472865:C:G	50	100	0.97	0.1456
21:38473010:G:A	50	100	0.8	0.01198
21:38473059:C:T	50	100	0.91	0.02033
21:38473317:G:A	50	98	0.97	0.1454
21:38474017:G:T	50	100	1	0.1138
21:38474219:G:A	50	100	1	0.1138
21:38474772:G:A	50	98	0.94	0.1242
21:38475121:C:T	50	100	0.96	0.01761
21:38475639:T:C	50	100	0.99	0.3871
21:38475640:G:A	50	100	0.91	0.06463
21:38476339:G:C	50	100	0.85	0.01126
21:38476396:C:T	50	100	0.76	0.01107
21:38476577:G:A	50	100	0.85	0.01126
21:38476707:C:A	50	100	1	0.1146
21:38476790:G:A	50	100	1	0.01725
21:38477038:A:G	50	98	0.98	0.155
21:38477043:C:A	49	98	0.95	0.1242
21:38477462:C:G	50	100	1	0.03322
21:38477630:T:G	50	100	0.99	0.1182
21:38477994:C:T	50	100	0.96	0.07208
21:38478072:T:C	50	100	1	0.03304
21:38478716:A:C	50	100	0.92	0.0443
21:38478786:G:C	50	100	0.99	0.1215
21:38480156:G:A	50	100	0.96	0.06899
21:38480473:C:A	50	98	0.98	0.1988
21:38480549:T:C	50	100	1	0.1447
21:38481413:T:C	50	100	0.98	0.1296
21:38481730:A:G	50	100	0.82	0.0187
21:38481765:T:C	50	100	0.99	0.1494
21:38481934:T:C	50	100	0.77	0.02342
21:38482337:A:T	50	100	1	0.1443
21:38482587:A:G	50	100	1	0.1442
21:38482870:C:G	50	100	1	0.1436
21:38483074:A:G	50	100	1	0.1429
21:38483215:A:G	50	100	1	0.01598
21:38483239:G:A	50	100	1	0.03341
21:38483427:T:C	50	100	1	0.03322
21:38483566:C:T	50	100	0.81	0.01924
21:38483736:G:A	50	100	0.96	0.07498
21:38483829:A:T	50	100	1	0.1443
21:38484492:G:A	50	98	1	0.1436
21:38484631:T:A	50	100	1	0.144
21:38485068:A:C	50	100	0.94	0.04412
21:38485177:A:G	50	100	0.99	0.144
21:38485325:A:G	50	100	0.67	0.01906
21:38485493:C:T	48	100	1	0.03304
21:38485620:C:T	50	100	0.99	0.1405
21:38485705:A:G	50	100	0.99	0.1445
21:38485831:G:T	50	100	0.98	0.01035
21:38485910:T:C	50	100	0.93	0.04412
21:38486108:T:C	50	100	1	0.01725
21:38486287:G:A	50	98	0.99	0.1498
21:38486979:A:G	50	100	0.99	0.49
21:38487267:A:G	50	98	0.99	0.3348
21:38487799:T:C	50	100	0.97	0.01235
21:38488333:G:A	50	98	0.98	0.1487
21:38488765:C:T	50	98	0.97	0.1888
21:38488809:C:T	50	100	1	0.01725
21:38489457:T:C	50	100	0.99	0.03322
21:38489807:T:C	50	100	1	0.3268
21:38489880:G:T	50	100	1	0.327
21:38489906:T:C	50	100	0.98	0.1398
21:38489923:C:T	50	100	0.99	0.03341
21:38489941:C:T	50	100	0.8	0.01616
21:38490773:C:T	50	100	0.72	0.01598
21:38491361:T:A	50	100	0.99	0.3332
21:38492012:G:A	49	98	0.97	0.2569
21:38492090:A:C	50	98	0.99	0.3335
21:38492660:A:G	50	100	0.97	0.2625
21:38492803:A:G	50	100	0.97	0.1376
21:38493119:A:T	50	100	1	0.03322
21:38493226:C:T	50	98	0.98	0.1467
21:38493415:G:A	50	98	0.98	0.1465
21:38493931:C:T	50	98	0.97	0.1879
21:38495287:A:C	50	100	0.98	0.03704
21:38495871:G:A	50	100	0.89	0.01253
21:38496326:G:A	50	100	0.89	0.02814
21:38496857:A:G	50	98	0.98	0.3415
21:38497003:T:C	50	100	0.9	0.1158
21:38498386:G:A	50	100	0.92	0.1318
21:38499118:A:G	50	100	0.96	0.3838
21:38499296:T:C	50	100	0.91	0.02977
21:38499352:T:G	50	100	0.96	0.3076
21:38499511:T:C	50	96	0.93	0.1327
21:38499775:C:T	50	100	0.91	0.07498
21:38499839:G:A	50	100	1	0.0345
21:38499944:C:T	50	100	0.92	0.02832
21:38500719:T:G	50	100	0.91	0.03123
21:38500772:G:A	50	96	0.97	0.3322
21:38501032:T:A	48	100	0.94	0.1465
21:38501160:G:A	50	100	0.98	0.2373
21:38501271:A:G	50	98	0.8	0.02433
21:38501749:A:G	50	100	1	0.01743
21:38502057:C:T	50	100	0.98	0.2366
21:38502162:C:T	50	100	0.94	0.1313
21:38503096:C:T	50	100	0.92	0.02869
21:38503165:A:T	50	100	0.98	0.02106
21:38503607:G:C	50	100	0.94	0.1129
21:38503723:C:T	50	100	0.98	0.01888
21:38505315:C:T	50	100	0.95	0.01543
21:38505507:T:C	50	100	0.95	0.1532
21:38506662:C:T	50	100	0.98	0.2467
21:38506738:C:T	50	100	0.94	0.04012
21:38506776:C:T	50	100	0.99	0.03613
21:38507058:G:C	50	98	0.97	0.3076
21:38507426:G:A	50	100	0.98	0.2427
21:38507927:G:A	50	100	0.96	0.1318
21:38508163:G:A	50	100	0.93	0.01707
21:38508728:T:A	50	100	0.88	0.04303
21:38508930:C:T	50	100	0.96	0.2015
21:38508957:T:G	50	100	0.91	0.01089
21:38509924:C:T	50	100	0.98	0.3555
21:38509936:A:G	50	100	0.96	0.1391
21:38510402:G:A	50	100	0.88	0.04012
21:38511638:G:A	50	100	0.98	0.06318
21:38511707:A:T	50	100	0.95	0.1344
21:38512948:T:C	50	100	0.95	0.1391
21:38513099:C:A	50	100	0.98	0.3557
21:38513138:A:T	50	100	0.7	0.02033
21:38515825:T:C	50	100	0.92	0.0817
21:38515869:A:T	50	100	0.94	0.1389
21:38516768:G:A	50	100	0.89	0.01507
21:38518906:A:G	50	96	0.93	0.191
21:38519181:A:G	50	100	0.96	0.1385
21:38519648:G:A	50	100	0.98	0.09223
21:38520191:C:G	50	100	0.96	0.1382
21:38520432:C:T	50	100	0.94	0.1202
21:38520596:G:A	50	100	0.95	0.07426
21:38520660:T:C	50	100	0.94	0.0354
21:38520874:C:T	50	100	0.97	0.06082
21:38521117:G:A	50	98	0.99	0.3557
21:38521452:T:G	50	98	0.96	0.05574
21:38523158:T:C	50	100	0.95	0.1425
21:38523346:T:C	50	100	0.94	0.2229
21:38523547:C:T	50	100	0.91	0.09749
21:38523646:C:T	50	100	0.94	0.0354
21:38523674:A:G	50	100	0.95	0.03704
21:38523876:G:A	50	100	0.98	0.03468
21:38523956:C:T	50	100	0.99	0.02142
21:38524267:G:T	50	100	0.94	0.1304
21:38524450:C:T	50	100	0.96	0.1191
21:38524668:G:A	50	100	0.96	0.1516
21:38524928:C:T	50	100	0.98	0.03395
21:38524932:A:C	50	98	0.99	0.3448
21:38525094:C:T	50	100	0.94	0.03522
21:38525262:G:A	50	98	1	0.3446
21:38525340:T:C	50	98	0.96	0.1603
21:38525447:A:G	50	98	0.96	0.1576
21:38525629:C:T	50	98	0.98	0.3582
21:38525883:C:A	50	100	0.97	0.1594
21:38525960:A:T	50	96	0.97	0.1398
21:38525975:T:C	50	100	0.96	0.1485
21:38526086:C:T	50	98	0.97	0.1231
21:38526147:G:A	50	100	1	0.02741
21:38526365:T:G	50	100	0.94	0.05592
21:38526465:C:T	50	98	0.99	0.3437
21:38526783:C:T	50	98	0.98	0.3108
21:38527369:T:C	50	100	0.99	0.01561
21:38527553:C:T	50	98	0.98	0.3435
21:38527580:G:A	50	96	0.96	0.3767
21:38527611:G:T	50	100	0.96	0.2656
21:38527939:C:T	50	100	0.95	0.05646
21:38528102:C:T	50	96	0.96	0.3281
21:38528103:T:C	50	96	0.96	0.3281
21:38528217:C:T	50	94	0.96	0.1616
21:38529015:C:T	50	100	0.98	0.03068
21:38529522:G:A	50	100	0.99	0.03068
21:38529577:G:C	50	98	0.97	0.3922
21:38529675:A:G	50	98	0.98	0.09296
21:38529692:C:T	50	100	0.93	0.0719
21:38529869:G:T	50	100	0.96	0.1224
21:38529914:C:T	50	98	0.97	0.3958
21:38529962:G:A	50	98	0.96	0.01089
21:38530517:T:A	50	98	0.97	0.4049
21:38530588:C:T	50	98	0.96	0.3422
21:38530744:T:C	50	100	0.99	0.02651
21:38530826:C:T	49	98	0.97	0.0118
21:38530952:C:G	50	98	0.89	0.1338
21:38531435:C:G	50	100	0.93	0.1972
21:38531999:T:C	50	100	0.97	0.4495
21:38532056:C:T	50	98	0.97	0.3154
21:38532140:C:T	50	100	0.98	0.4508
21:38532264:T:C	50	98	0.98	0.3729
21:38532475:A:G	50	100	0.98	0.06481
21:38532822:C:T	50	100	1	0.01543
21:38533114:A:G	50	100	0.99	0.3891
21:38533302:A:T	50	100	0.99	0.3891
21:38533883:G:T	50	100	0.97	0.03722
21:38534141:C:T	50	100	0.96	0.161
21:38534381:A:G	50	100	0.99	0.3889
21:38534450:T:G	50	100	0.98	0.1599
21:38534455:G:C	50	100	1	0.01162
21:38534511:T:A	50	100	0.99	0.3887
21:38534859:C:T	50	100	0.99	0.3889
21:38534928:C:G	50	100	0.99	0.3889
21:38534935:T:A	50	100	0.97	0.05773
21:38535041:C:T	50	100	1	0.01017
21:38535272:A:G	50	98	0.98	0.3164
21:38535325:T:C	50	100	1	0.01561
21:38535439:A:G	50	100	0.99	0.3887
21:38535513:G:A	50	100	0.99	0.3887
21:38535804:C:T	50	100	0.98	0.01543
21:38535856:C:T	50	100	0.99	0.4119
21:38535933:T:A	50	100	0.99	0.3898
21:38536060:T:C	50	100	1	0.01543
21:38536079:C:T	50	100	0.99	0.4083
21:38536217:G:A	50	100	0.99	0.4052
21:38536239:A:G	50	100	0.98	0.4168
21:38536271:C:T	50	100	0.99	0.3951
21:38536489:G:C	50	98	0.97	0.3954
21:38536586:T:C	50	98	0.97	0.3764
21:38536597:T:C	50	98	0.98	0.3764
21:38536616:C:T	50	98	0.98	0.3647
21:38536641:T:C	50	100	0.96	0.03232
21:38536839:A:G	50	98	0.98	0.2153
21:38536846:G:A	50	98	0.98	0.2153
21:38537011:T:A	50	100	0.98	0.2275
21:38537109:A:G	50	100	0.98	0.1511
21:38537181:A:G	50	100	0.95	0.01961
21:38537342:G:A	50	98	0.98	0.2075
21:38537443:T:A	48	97.9	0.81	0.03704
21:38538756:C:T	50	98	0.98	0.4464
21:38539398:G:T	50	100	0.98	0.1516
21:38539517:C:T	50	98	0.99	0.01271
21:38539568:C:T	50	100	0.99	0.01416
21:38539595:C:T	50	100	0.98	0.06754
21:38539698:A:C	50	100	1	0.02033
21:38539765:C:T	50	100	0.97	0.03722
21:38540543:G:A	50	100	0.98	0.2023
21:38540636:C:T	50	100	0.99	0.05828
21:38540926:C:T	50	98	0.98	0.2524
21:38541034:G:T	50	100	0.99	0.1794
21:38541037:T:C	50	100	0.99	0.1794
21:38541092:A:G	50	100	0.99	0.1846
21:38541205:C:T	50	98	0.99	0.4722
21:38541223:G:A	50	98	0.99	0.1747
21:38541282:T:C	50	98	0.99	0.356
21:38541417:A:G	50	98	0.98	0.1022
21:38541462:G:A	50	98	0.98	0.09604
21:38541701:T:C	50	98	1	0.404
21:38541745:A:G	50	100	0.98	0.1354
21:38541910:G:A	49	98	1	0.4715
21:38542071:C:T	49	98	0.99	0.2447
21:38542072:G:A	50	98	0.73	0.01707
21:38542167:G:T	50	100	0.95	0.01344
21:38542168:G:T	50	100	1	0.01507
21:38542210:G:A	50	100	0.96	0.03232
21:38542384:T:C	50	98	1	0.4688
21:38542589:A:C	50	100	1	0.1685
21:38543331:C:T	50	100	1	0.1685
21:38543364:T:A	50	98	0.83	0.07643
21:38543799:C:T	50	100	0.99	0.02179
21:38544323:T:C	50	98	1	0.4686
21:38544832:T:C	50	98	1	0.4083
21:38544866:C:A	50	98	1	0.4083
21:38544925:T:C	50	98	1	0.4083
21:38544943:C:G	50	98	1	0.408
21:38544966:T:C	50	98	1	0.4083
21:38544974:C:G	50	98	1	0.4083
21:38544986:T:C	50	98	1	0.4083
21:38545239:A:T	50	100	1	0.4087
21:38545256:C:T	50	100	1	0.4087
21:38545360:C:A	50	100	1	0.4085
21:38545512:C:T	50	100	1	0.01507
21:38545811:T:C	50	100	1	0.4085
21:38545867:T:C	50	100	1	0.01489
21:38546024:T:C	50	100	1	0.4083
21:38546585:G:A	50	100	1	0.4081
21:38546629:G:A	50	98	1	0.1712
21:38546920:G:A	50	100	1	0.02179
21:38547417:A:G	50	100	1	0.1427
21:38547652:T:C	50	100	1	0.4081
21:38547792:T:C	50	100	1	0.4081
21:38548084:A:G	50	100	1	0.4081
21:38548397:G:A	50	100	1	0.4072
21:38548474:A:G	50	100	1	0.4074
21:38548718:C:T	50	100	0.95	0.01344
21:38548810:T:A	50	100	1	0.0158
21:38548833:G:A	50	100	0.98	0.07335
21:38548839:A:G	49	100	1	0.4081
21:38548881:C:T	50	96	1	0.4072
21:38548925:A:G	50	98	1	0.4072
21:38548970:A:G	50	98	1	0.1934
21:38549030:G:A	50	100	0.94	0.01107
21:38549062:A:C	50	100	1	0.02179
21:38549389:A:G	50	100	1	0.4072
21:38549395:A:G	50	100	1	0.407
21:38549412:G:A	50	100	1	0.407
21:38549420:C:A	50	100	1	0.01489
21:38549431:G:A	50	100	0.99	0.0256
21:38549548:T:A	50	100	1	0.407
21:38549558:G:C	50	100	1	0.407
21:38549594:A:G	50	100	1	0.01634
21:38549659:A:G	50	100	1	0.348
21:38549762:A:G	50	100	1	0.01507
21:38549789:T:C	50	100	1	0.01489
21:38549835:G:C	50	100	1	0.407
21:38549871:G:A	50	100	1	0.407
21:38549942:G:A	50	98	0.98	0.07571
21:38550046:C:A	50	100	1	0.407
21:38550097:C:A	50	100	1	0.0187
21:38550100:C:T	50	100	1	0.02179
21:38550285:A:G	50	98	0.99	0.3994
21:38550304:T:C	50	100	0.98	0.01398
21:38550674:C:G	50	100	1	0.407
21:38550794:C:T	50	100	1	0.01398
21:38550796:T:C	50	100	1	0.407
21:38551002:G:C	50	98	1	0.02796
21:38551043:T:A	50	100	1	0.4083
21:38551129:C:T	50	100	1	0.01997
21:38551451:T:A	50	100	1	0.4083
21:38551477:C:T	50	100	1	0.4081
21:38551762:C:T	50	100	1	0.03758
21:38551802:G:T	50	98	1	0.4083
21:38551911:T:C	50	100	1	0.4083
21:38551928:C:A	50	100	1	0.4083
21:38551932:C:T	50	100	1	0.4083
21:38551963:G:A	50	100	0.95	0.01761
21:38551992:C:T	50	100	0.96	0.0374
21:38551999:C:T	50	100	1	0.1216
21:38552147:G:C	50	100	0.99	0.1511
21:38552165:G:A	50	100	1	0.0167
21:38552190:T:A	50	98	0.98	0.3956
21:38552352:G:T	50	100	0.99	0.3551
21:38552920:C:T	50	100	0.99	0.03758
21:38553174:C:T	50	98	1	0.02741
21:38553301:T:C	50	100	1	0.3876
21:38553457:G:A	50	100	1	0.3903
21:38553498:G:A	50	100	1	0.3903
21:38553799:G:A	50	100	1	0.3566
21:38553800:C:A	50	100	1	0.3566
21:38553847:A:C	50	100	1	0.3566
21:38554338:A:G	50	100	1	0.3838
21:38554930:A:G	50	100	1	0.3883
21:38555098:G:A	50	100	1	0.3836
21:38555124:T:C	50	100	1	0.3842
21:38555555:A:G	50	100	0.97	0.01743
21:38556726:G:T	50	100	1	0.03105
21:38556764:A:G	50	100	0.99	0.1472
21:38557536:T:C	50	100	1	0.01797
21:38557976:A:G	50	100	1	0.1452
21:38558013:T:C	50	100	1	0.01126
21:38558061:G:T	50	96	0.99	0.3867
21:38558220:A:G	50	100	1	0.01089
21:38558375:G:T	50	98	1	0.4911
21:38558559:T:C	50	98	1	0.4223
21:38558680:C:T	50	100	0.97	0.01743
21:38558782:C:A	50	100	0.99	0.1322
21:38559085:A:G	50	100	0.99	0.1445
21:38559550:A:G	50	100	1	0.3811
21:38559712:G:A	50	100	1	0.3813
21:38559737:C:A	50	100	0.99	0.1442
21:38559833:A:G	50	98	1	0.1313
21:38560348:C:T	50	100	0.99	0.01797
21:38560455:C:T	50	100	0.99	0.3515
21:38560995:C:T	50	100	0.95	0.03159
21:38561107:C:T	50	100	1	0.01144
21:38561356:A:G	50	100	0.99	0.1434
21:38561761:G:A	50	98	1	0.1494
21:38561940:T:C	50	100	0.94	0.09749
21:38562277:T:G	50	100	0.95	0.01743
21:38562975:C:T	50	100	0.98	0.03086
21:38563200:C:T	50	100	0.98	0.03086
21:38563376:G:A	50	98	0.99	0.406
21:38563554:C:T	50	100	0.97	0.03086
21:38564183:T:C	50	100	1	0.01126
21:38564206:G:C	50	100	1	0.03813
21:38564226:G:A	50	100	0.89	0.01253
21:38564460:T:G	50	98	0.98	0.1471
21:38564587:C:T	50	100	0.99	0.2358
21:38564799:T:G	50	98	0.99	0.15
21:38564803:T:C	50	100	1	0.04103
21:38565081:C:G	50	98	0.98	0.3865
21:38565161:C:T	50	100	0.99	0.3519
21:38565250:C:A	50	100	1	0.01107
21:38565365:T:A	50	100	1	0.01107
21:38565519:G:A	50	100	0.98	0.152
21:38565723:C:T	50	100	0.8	0.01289
21:38565958:G:A	50	100	0.99	0.1213
21:38566173:G:A	50	98	0.98	0.1492
21:38566201:A:G	50	100	0.99	0.3593
21:38566488:C:A	50	100	0.98	0.1487
21:38566589:G:A	50	100	1	0.02088
21:38567228:G:A	50	100	0.99	0.3511
21:38567435:C:T	50	100	0.96	0.1209
21:38568366:C:T	50	98	0.9	0.01489
21:38568580:G:C	50	100	0.9	0.02106
21:38568695:C:A	50	100	0.93	0.06118
21:38568966:G:A	50	100	0.98	0.3571
21:38569175:C:G	50	100	1	0.01144
21:38569637:G:T	50	100	0.98	0.1897
21:38569703:C:A	50	100	0.97	0.08769
21:38569848:T:C	50	100	0.99	0.2347
21:38570163:G:A	50	100	0.99	0.2382
21:38570289:C:T	49	100	0.98	0.1525
21:38570609:C:T	50	100	0.99	0.03813
21:38570820:G:A	50	100	0.71	0.01416
21:38570850:T:C	50	100	0.98	0.01489
21:38571099:G:A	50	100	0.98	0.03831
21:38571161:T:G	50	100	0.95	0.1245
21:38571296:G:C	50	100	0.97	0.03831
21:38571346:A:G	50	100	0.98	0.1518
21:38571490:A:G	50	100	0.96	0.02887
21:38571519:T:A	50	100	0.97	0.01997
21:38572415:G:A	50	100	0.88	0.01344
21:38573210:C:T	50	100	0.91	0.0846
21:38573507:C:A	50	100	0.93	0.02033
21:38573655:C:T	50	100	0.94	0.1051
21:38573667:A:G	50	98	0.82	0.01543
21:38573710:T:C	50	94	0.92	0.09895
21:38573750:A:G	50	98	0.83	0.02524
21:38573905:G:A	50	100	0.96	0.1077
21:38573925:A:G	50	100	0.95	0.1044
21:38573937:G:A	50	100	0.93	0.02124
21:38574305:C:T	50	98	0.95	0.3114
21:38574344:C:T	50	100	0.96	0.07171
21:38574556:T:C	50	98	0.98	0.3466
21:38575064:C:T	50	100	0.96	0.4319
21:38575773:A:G	50	98	0.93	0.1481
21:38575787:C:T	50	100	0.98	0.06445
21:38575823:C:A	50	100	0.97	0.09441
21:38576178:T:C	50	100	0.98	0.07171
21:38576212:A:G	50	100	0.97	0.3967
21:38576230:C:T	50	100	0.98	0.06445
21:38576455:A:C	50	100	0.98	0.06445
21:38576582:T:C	50	100	0.98	0.03958
21:38576998:G:A	50	100	0.97	0.06518
21:38577066:A:G	50	100	0.98	0.3466
21:38577120:A:T	50	98	0.97	0.437
21:38577269:T:C	50	98	0.98	0.339
21:38577532:A:C	50	100	0.98	0.05501
21:38577627:T:C	50	98	0.94	0.1062
21:38578366:A:G	50	100	0.98	0.1672
21:38578378:C:T	50	100	0.98	0.1692
21:38578653:C:G	50	100	0.81	0.04139
21:38578663:C:G	50	100	0.98	0.3459
21:38579042:T:C	50	100	0.96	0.09332
21:38579238:C:A	50	100	0.97	0.3302
21:38579624:C:A	50	100	0.98	0.3362
21:38579658:C:T	50	100	0.97	0.01888
21:38579723:C:T	50	98	0.97	0.4926
21:38579820:T:C	50	100	0.88	0.0512
21:38579923:C:T	50	100	0.88	0.05156
21:38580008:G:A	50	98	0.98	0.01652
21:38580042:G:A	50	100	0.97	0.07771
21:38580144:C:T	50	98	0.97	0.04811
21:38580730:C:T	50	100	0.88	0.02959
21:38580775:T:G	50	100	0.95	0.08896
21:38581164:G:C	50	100	0.97	0.05392
21:38581308:A:G	50	100	0.98	0.05828
21:38581365:A:T	50	98	0.96	0.07825
21:38581484:A:G	50	100	0.98	0.1678
21:38581553:G:A	50	100	0.96	0.04829
21:38581562:C:T	50	98	0.92	0.1351
21:38581810:G:T	50	100	0.98	0.1687
21:38582105:G:T	50	98	0.96	0.07789
21:38582203:C:A	50	100	0.97	0.1685
21:38582238:G:A	50	98	0.98	0.3455
21:38582344:A:T	50	100	0.98	0.3453
21:38582417:T:G	50	98	0.96	0.07789
21:38582489:T:C	50	100	0.96	0.05356
21:38582871:C:T	50	98	0.94	0.03831
21:38582946:C:T	50	100	0.98	0.3451
21:38583302:C:A	50	98	0.94	0.2553
21:38583329:A:G	50	100	0.98	0.4099
21:38583514:A:C	50	98	0.96	0.4089
21:38583540:C:T	50	96	0.96	0.4067
21:38583613:C:T	50	98	0.87	0.02088
21:38584030:G:A	50	98	0.9	0.2495
21:38584137:G:A	50	96	0.84	0.03014
21:38584575:C:T	50	100	0.89	0.0187
21:38584602:C:T	50	98	0.98	0.0138
21:38584915:T:C	50	100	0.95	0.02814
21:38585008:A:T	50	100	0.91	0.02052
21:38585153:C:T	50	100	0.94	0.02415
21:38585311:A:G	50	100	0.94	0.01489
21:38585488:A:G	47	100	0.94	0.02397
21:38585924:C:T	50	100	0.99	0.01834
21:38586163:C:G	49	91.8	0.75	0.02197
21:38586270:C:T	50	100	0.94	0.02415
21:38586814:G:A	50	100	0.99	0.01761
21:38586941:T:C	49	95.9	0.83	0.05229
21:38587233:G:A	50	98	0.89	0.1013
21:38587237:T:C	50	98	0.89	0.1017
21:38587287:C:T	50	100	0.95	0.02415
21:38587351:T:C	50	100	0.9	0.01089
21:38587390:G:A	50	92	0.81	0.1452
21:38587394:T:C	50	100	0.93	0.01561
21:38587987:G:A	50	98	0.88	0.1344
21:38588069:C:A	50	100	0.95	0.01525
21:38588131:G:A	50	100	0.96	0.01162
21:38588240:C:A	50	94	0.86	0.266
21:38588559:A:C	50	100	0.88	0.1483
21:38588702:T:C	50	100	0.92	0.01307
21:38588727:T:C	50	100	0.83	0.01779
21:38588897:T:A	50	98	0.96	0.01598
21:38589010:G:T	50	100	0.97	0.01017
21:38589386:G:A	50	100	0.95	0.1483
21:38589463:C:T	50	100	0.96	0.2771
21:38590077:C:T	50	98	0.97	0.4076
21:38590218:A:G	50	100	0.99	0.02251
21:38590354:T:C	50	100	0.98	0.3568
21:38590379:G:C	49	100	0.98	0.148
21:38590620:T:A	50	100	0.98	0.01344
21:38590872:T:C	50	100	0.91	0.01598
21:38590889:T:C	50	100	0.97	0.4592
21:38591022:G:A	50	100	0.99	0.02106
21:38591137:A:G	50	100	0.92	0.01797
21:38591200:C:A	50	100	0.98	0.2255
21:38591202:T:C	50	100	0.99	0.0167
21:38591233:C:T	50	100	0.99	0.01761
21:38591234:G:C	50	100	0.91	0.01616
21:38591377:A:G	50	100	0.98	0.3702
21:38591382:A:G	50	100	0.99	0.01652
21:38591407:G:T	50	98	0.9	0.04847
21:38591500:T:C	50	100	0.92	0.01598
21:38591520:T:C	50	100	0.99	0.01652
21:38591633:A:G	50	100	0.92	0.01598
21:38592275:G:A	50	100	1	0.1736
21:38592374:G:A	50	100	0.99	0.07426
21:38592451:T:C	50	100	1	0.3702
21:38592478:G:T	50	100	0.99	0.01344
21:38592822:G:A	50	100	1	0.0768
21:38592941:T:A	50	100	1	0.3566
21:38592943:C:T	50	100	1	0.3566
21:38593023:A:G	50	100	1	0.01616
21:38593211:T:C	50	100	1	0.063
21:38593489:A:C	50	100	0.99	0.01398
21:38593554:A:C	50	100	0.92	0.01107
21:38593574:C:T	50	100	0.99	0.02814
21:38593620:G:T	50	100	1	0.4488
21:38593858:G:A	50	100	0.81	0.01797
21:38594209:A:G	50	100	1	0.3711
21:38594400:A:G	50	100	0.99	0.01634
21:38594622:C:T	50	100	1	0.04158
21:38594704:T:C	50	100	1	0.01634
21:38594723:C:T	50	100	1	0.01616
21:38594945:G:A	50	98	0.76	0.01688
21:38595144:A:G	50	100	1	0.01307
21:38595152:C:T	50	100	1	0.1414
21:38595297:C:T	50	100	1	0.3874
21:38595299:A:G	50	100	1	0.4708
21:38595549:C:T	50	100	1	0.01634
21:38595606:G:A	50	100	1	0.01216
21:38595907:T:C	50	100	1	0.01634
21:38595982:C:T	50	100	1	0.04158
21:38596056:T:G	49	100	0.88	0.02179
21:38596057:G:A	47	93.6	0.95	0.1721
21:38596061:G:C	50	100	0.92	0.01089
21:38596215:A:G	50	100	1	0.3845
21:38596558:G:A	50	100	1	0.1418
21:38596610:A:C	50	100	1	0.4078
21:38596676:C:A	50	100	1	0.1418
21:38597152:A:G	50	100	1	0.01307
21:38597690:G:T	50	100	1	0.01634
21:38598107:A:C	50	100	1	0.01979
21:38598257:G:A	50	100	1	0.3745
21:38598792:A:G	50	100	0.98	0.01452
21:38598868:G:A	50	100	0.98	0.01162
21:38599420:T:C	50	100	1	0.4592
21:38599626:G:A	50	100	0.99	0.0581
21:38599720:A:T	50	100	0.95	0.01198
21:38599957:A:G	50	100	1	0.01688
21:38600165:T:G	50	100	1	0.01216
21:38600312:A:C	50	100	1	0.0167
21:38600453:T:C	50	100	1	0.3473
21:38600552:G:C	50	100	1	0.04158
21:38600803:C:A	50	100	1	0.4279
21:38601093:C:T	50	100	0.98	0.01797
21:38601196:C:T	50	100	1	0.04158
21:38601440:T:C	50	100	0.98	0.08951
21:38601651:T:C	50	100	1	0.07008
21:38601737:T:C	50	100	1	0.07008
21:38601745:C:G	50	100	0.99	0.4259
21:38601828:T:G	50	100	1	0.1554
21:38601846:A:G	50	100	1	0.07081
21:38602007:A:G	50	100	1	0.01434
21:38602183:G:A	50	100	1	0.2128
21:38602216:A:G	50	100	0.99	0.0699
21:38602235:C:G	50	100	1	0.3506
21:38602260:T:C	50	100	1	0.07607
21:38602414:C:T	50	100	0.99	0.0699
21:38602700:G:C	50	100	1	0.01253
21:38602747:G:C	50	100	0.98	0.0699
21:38602903:G:T	50	100	0.98	0.0699
21:38602946:A:G	50	100	0.91	0.01598
21:38603042:G:C	50	100	0.98	0.0699
21:38603210:C:T	50	98	1	0.1474
21:38603292:A:T	50	100	0.99	0.0699
21:38603359:G:A	50	98	1	0.1567
21:38603375:T:C	50	100	0.98	0.0699
21:38603396:A:G	50	100	0.98	0.0699
21:38603430:T:C	50	100	0.98	0.07008
21:38603509:T:C	50	100	0.98	0.0699
21:38603552:G:T	50	96	0.92	0.04829
21:38603670:A:G	50	100	0.98	0.0699
21:38603675:A:G	50	100	0.98	0.0699
21:38603677:G:C	50	100	0.98	0.0699
21:38603760:C:T	50	100	0.91	0.01652
21:38603778:A:G	50	100	0.98	0.0699
21:38603781:C:T	50	100	1	0.0167
21:38604000:G:A	50	100	1	0.1427
21:38604014:C:T	50	100	1	0.1567
21:38604114:A:G	50	100	1	0.0699
21:38604144:T:C	50	100	1	0.0699
21:38604148:G:A	50	100	1	0.1556
21:38604179:G:A	50	100	1	0.06972
21:38604183:G:A	50	100	1	0.06972
21:38604209:G:A	50	100	1	0.01434
21:38604220:C:T	50	100	1	0.01253
21:38604229:G:A	50	98	1	0.1618
21:38604232:C:T	50	100	1	0.01253
21:38604253:A:C	47	97.9	1	0.0167
21:38604254:A:C	48	97.9	1	0.05283
21:38604443:T:C	50	100	1	0.06972
21:38604516:C:T	50	100	1	0.07607
21:38604547:T:G	50	100	1	0.01162
21:38604552:A:G	50	100	1	0.06972
21:38604615:T:C	50	100	1	0.3544
21:38604741:A:G	50	100	1	0.06954
21:38604777:G:A	50	100	1	0.1523
21:38604805:T:C	50	100	1	0.1556
21:38604847:A:G	50	100	1	0.06954
21:38604910:A:G	50	100	0.91	0.01107
21:38605056:A:G	50	100	1	0.01507
21:38605110:G:A	50	100	1	0.01452
21:38605128:C:T	50	100	0.95	0.04956
21:38605511:A:G	50	100	1	0.06954
21:38605590:A:G	50	100	1	0.01162
21:38605638:G:A	50	100	1	0.1576
21:38605692:A:G	50	100	1	0.06954
21:38605732:A:C	50	100	1	0.06954
21:38606217:C:T	50	100	1	0.06954
21:38606304:T:C	50	100	0.81	0.02052
21:38606519:G:T	50	100	1	0.1541
21:38606704:C:T	50	100	1	0.01398
21:38606944:A:G	50	100	1	0.06954
21:38606949:G:A	50	100	1	0.06954
21:38607034:G:C	50	100	1	0.06954
21:38607081:T:G	50	100	1	0.01507
21:38607211:A:G	50	100	1	0.06954
21:38607331:T:C	50	100	1	0.06954
21:38607376:C:T	50	100	0.98	0.02614
21:38607474:T:C	49	100	1	0.01416
21:38607635:T:G	50	100	1	0.01652
21:38607748:A:G	50	100	1	0.06954
21:38607852:G:A	50	100	0.99	0.15310000000000001
21:38607900:C:T	50	100	0.97	0.01906
21:38607999:T:C	50	100	0.96	0.01906
21:38608240:A:G	50	100	0.95	0.01362
21:38608295:A:G	50	100	1	0.06954
21:38608366:T:C	50	100	0.94	0.01398
21:38608373:G:A	50	100	1	0.06954
21:38608532:C:G	50	100	0.99	0.1427
21:38609235:A:G	50	100	0.99	0.0886
21:38609247:A:T	50	100	0.94	0.01398
21:38609361:C:G	50	100	1	0.01434
21:38609749:G:A	50	100	0.94	0.01489
21:38609892:T:C	50	100	1	0.01652
21:38609926:G:A	50	100	0.94	0.01434
21:38610044:G:A	50	100	0.94	0.01398
21:38610075:A:G	50	100	1	0.09368
21:38610416:G:A	50	100	0.98	0.1491
21:38610417:A:C	50	100	1	0.09259
21:38610526:C:T	50	98	0.99	0.2015
21:38611046:G:C	50	100	1	0.0167
21:38611327:C:T	50	100	0.97	0.1447
21:38611445:C:T	50	100	0.96	0.01743
21:38611455:C:T	50	100	1	0.01289
21:38611480:T:C	50	100	0.98	0.2326
21:38611647:T:C	50	100	0.89	0.01816
21:38611788:C:T	50	100	0.94	0.0207
21:38611812:C:T	50	100	1	0.02015
21:38611813:G:A	50	100	1	0.01416
21:38612222:A:G	50	100	1	0.07426
21:38612380:A:C	50	100	1	0.05301
21:38612694:C:A	50	100	1	0.01325
21:38612956:C:T	50	100	1	0.05174
21:38612984:T:C	50	100	1	0.07371
21:38612991:T:G	50	100	1	0.07371
21:38613002:G:A	50	100	1	0.07371
21:38613011:C:T	50	100	1	0.0728
21:38613013:G:T	50	100	1	0.05174
21:38613023:A:G	50	100	1	0.07371
21:38613035:C:T	50	100	0.98	0.14
21:38613036:G:A	50	100	1	0.07371
21:38613128:C:A	50	100	1	0.07371
21:38613130:C:T	50	100	0.99	0.2328
21:38613135:G:A	50	100	1	0.07353
21:38613137:A:G	50	100	1	0.07371
21:38613141:G:T	50	100	1	0.07389
21:38613146:T:C	50	100	1	0.01253
21:38613202:A:G	50	100	1	0.07389
21:38613247:G:T	50	100	0.99	0.0325
21:38613702:G:C	50	100	0.96	0.01398
21:38613827:C:A	50	100	1	0.09477
21:38613922:G:A	50	100	0.99	0.03177
21:38614321:T:C	50	96	0.97	0.3495
21:38614392:A:G	50	100	0.95	0.0167
21:38614867:T:C	50	100	1	0.04049
21:38614894:C:G	50	100	0.99	0.09459
21:38614906:G:A	50	100	1	0.05247
21:38615119:A:G	50	98	0.99	0.09459
21:38615466:A:G	50	98	0.82	0.03195
21:38615924:G:A	50	100	0.97	0.0305
21:38616446:A:G	50	100	1	0.09368
21:38616970:T:C	50	100	1	0.04049
21:38616998:G:A	50	100	1	0.02015
21:38617130:T:C	49	100	1	0.01053
21:38617417:C:T	50	100	1	0.02015
21:38617504:A:G	50	100	1	0.05301
21:38617981:C:A	50	100	1	0.0719
21:38618034:G:A	50	100	1	0.01398
21:38618131:G:A	50	100	1	0.2117
21:38618184:T:C	50	100	1	0.08515
21:38618275:T:C	50	100	1	0.03086
21:38618277:A:G	50	100	1	0.03086
21:38618438:T:C	50	100	1	0.02015
21:38618619:T:C	50	100	1	0.05247
21:38618704:A:G	50	100	1	0.2262
21:38618766:A:G	50	98	0.94	0.04757
21:38618805:T:C	50	100	1	0.08515
21:38618923:C:T	50	100	1	0.0719
21:38619149:G:A	50	100	1	0.08515
21:38619222:A:G	50	100	1	0.0719
21:38619700:T:C	50	100	1	0.1578
21:38619741:T:C	50	100	1	0.05301
21:38619771:T:C	50	100	1	0.03105
21:38619969:A:G	50	100	1	0.08533
21:38620259:T:A	50	100	1	0.08624
21:38620334:A:G	50	100	0.88	0.01344
21:38620772:A:G	50	100	1	0.0532
21:38620778:G:A	50	100	1	0.05356
21:38621467:G:A	50	100	1	0.07262
21:38621552:C:T	50	100	1	0.07135
21:38621573:A:C	50	100	1	0.03159
21:38621685:T:C	50	98	0.82	0.02487
21:38621842:C:G	50	100	0.96	0.05828
21:38622243:C:A	50	100	1	0.04484
21:38622357:T:C	50	100	0.99	0.01362
21:38622436:C:A	50	100	1	0.05773
21:38622765:A:C	50	100	1	0.04031
21:38623255:C:T	50	100	1	0.1429
21:38623535:C:T	50	100	0.99	0.01289
21:38623750:C:A	50	100	1	0.07571
21:38623781:G:A	50	100	1	0.01344
21:38623824:A:G	50	100	1	0.01707
21:38624158:A:G	50	96	0.96	0.1854
21:38624261:C:G	50	100	1	0.02015
21:38624340:G:A	50	100	1	0.02015
21:38624653:C:T	50	100	0.98	0.1091
21:38625396:C:A	50	100	1	0.01398
21:38625617:G:A	50	100	0.97	0.02796
21:38626142:A:G	50	100	0.99	0.2042
21:38626966:G:A	50	100	0.97	0.02814
21:38627014:C:T	50	100	1	0.06845
21:38627292:T:C	50	100	1	0.2222
21:38627938:C:T	50	100	1	0.2965
21:38627970:T:C	50	100	1	0.2965
21:38628148:C:T	50	100	0.97	0.04267
21:38628260:T:C	50	100	0.98	0.1235
21:38628310:T:A	50	100	0.95	0.02596
21:38628863:C:T	50	100	0.99	0.1253
21:38628952:T:C	50	100	1	0.2284
21:38629150:G:C	50	100	0.99	0.156
21:38629198:C:T	50	100	0.94	0.01307
21:38629206:T:A	50	100	0.94	0.01307
21:38629268:C:T	50	100	1	0.04194
21:38629622:T:C	50	100	0.99	0.2456
21:38629795:T:C	50	100	0.94	0.01362
21:38629904:G:A	50	100	0.97	0.02832
21:38630153:T:C	50	100	0.99	0.1629
21:38630275:T:A	50	100	0.99	0.2329
21:38630426:C:G	50	100	0.94	0.02233
21:38630611:T:A	50	100	0.98	0.2614
21:38631193:T:C	50	100	0.99	0.2747
21:38631317:T:G	50	100	0.99	0.0158
21:38631400:G:A	50	100	0.98	0.01852
21:38631407:C:T	50	100	0.99	0.2171
21:38631427:C:T	50	100	0.99	0.0158
21:38632337:T:A	50	100	0.89	0.01688
21:38632814:C:A	50	100	0.97	0.03922
21:38633771:A:G	50	100	1	0.01325
21:38634157:T:C	50	100	1	0.4448
21:38635298:T:C	50	100	1	0.1552
21:38635650:C:A	50	100	0.95	0.03704
21:38635780:G:T	50	100	1	0.4321
21:38636045:G:C	50	100	1	0.2017
21:38636397:A:G	50	100	0.99	0.1492
21:38636401:G:A	50	96	0.96	0.3497
21:38636573:G:A	50	100	0.94	0.01253
21:38636744:A:T	50	100	1	0.4354
21:38636751:G:A	50	96	0.94	0.1707
21:38637666:A:G	50	100	0.99	0.4221
21:38637689:G:A	50	100	0.99	0.1347
21:38638199:C:T	50	100	0.93	0.01253
21:38638575:T:C	50	96	0.93	0.01344
21:38638581:A:G	50	100	0.95	0.04557
21:38638860:C:G	50	100	0.98	0.1828
21:38638905:C:T	50	100	0.98	0.02887
21:38639022:C:A	50	100	0.96	0.1647
21:38639992:C:G	50	100	0.98	0.4219
21:38640487:C:T	50	98	0.67	0.01107
21:38640629:T:C	50	98	0.78	0.04593
21:38640732:A:G	50	96	0.94	0.4624
21:38640743:C:T	50	94	0.95	0.158
21:38640746:T:C	50	98	0.92	0.406
21:38641135:C:T	50	100	0.98	0.1894
21:38641301:T:G	50	100	0.98	0.193
21:38641505:C:T	50	100	0.98	0.01943
21:38641642:T:C	50	100	0.97	0.177
21:38641949:C:T	50	100	0.96	0.2199
21:38641954:C:T	50	100	0.96	0.1409
21:38642513:C:T	50	100	0.98	0.1973
21:38643247:C:T	50	100	0.97	0.1808
21:38643354:A:T	50	100	0.99	0.1859
21:38643384:C:T	50	100	0.97	0.1507
21:38643544:T:C	50	100	0.97	0.04993
21:38643685:C:T	50	94	0.87	0.01924
21:38643852:G:A	50	100	1	0.01216
21:38643867:T:A	50	100	0.99	0.4711
21:38644063:C:G	50	100	0.98	0.1042
21:38644200:A:G	50	98	0.95	0.03032
21:38644361:T:G	50	100	0.99	0.1879
21:38644560:G:T	50	100	1	0.01434
21:38644584:C:T	50	100	1	0.07825
21:38644852:A:G	50	100	1	0.07825
21:38644936:C:T	50	100	0.99	0.4731
21:38645522:G:T	50	100	0.99	0.1939
21:38645865:A:G	50	100	1	0.08007
21:38645963:T:C	50	100	1	0.08007
21:38645979:T:G	50	100	1	0.01434
21:38646096:G:T	49	98	1	0.0797
21:38646183:C:T	50	100	0.98	0.1576
21:38646547:G:A	50	100	1	0.1903
21:38646560:C:T	50	100	1	0.07988
21:38646592:T:C	50	100	1	0.05556
21:38646670:C:T	50	100	1	0.01071
21:38646715:A:G	50	100	1	0.07988
21:38646760:T:C	50	100	1	0.07988
21:38646790:T:C	50	100	1	0.07988
21:38647050:A:G	50	100	0.98	0.08787
21:38647205:C:T	50	100	0.99	0.1747
21:38647412:C:A	50	100	1	0.1928
21:38647549:G:T	50	100	0.98	0.1725
21:38647809:C:T	50	100	0.98	0.1422
21:38648315:G:A	50	100	0.98	0.01652
21:38648323:C:T	50	100	1	0.02596
21:38648677:G:A	50	100	1	0.05556
21:38648817:T:C	50	100	0.97	0.01634
21:38649166:C:T	50	100	0.98	0.1458
21:38649304:C:T	50	100	1	0.01416
21:38649446:G:A	50	100	0.97	0.063
21:38649552:G:A	50	100	0.99	0.06318
21:38649642:C:G	50	100	0.99	0.07771
21:38649685:A:G	50	100	0.99	0.09114
21:38649883:G:A	50	100	0.98	0.01634
21:38649927:T:C	50	98	1	0.1924
21:38650175:C:T	50	96	1	0.3039
21:38650372:C:T	50	98	1	0.05501
21:38650700:G:A	50	100	0.98	0.01652
21:38651209:G:A	50	98	0.99	0.3021
21:38651305:T:G	50	100	1	0.01398
21:38651506:A:G	50	100	0.99	0.3003
21:38651741:C:T	50	98	0.81	0.01725
21:38651933:C:T	50	98	1	0.2912
21:38652229:G:T	50	98	0.87	0.05138
21:38652258:A:G	50	100	1	0.3836
21:38652492:A:T	50	100	1	0.2967
21:38652500:A:G	50	100	1	0.3889
21:38652720:A:T	50	100	1	0.4955
21:38652794:T:C	50	100	0.98	0.08588
21:38652834:C:G	50	100	1	0.3103
21:38652906:T:C	50	100	0.99	0.2854
21:38653052:C:G	50	100	1	0.01362
21:38653108:G:C	50	100	1	0.1115
21:38653301:C:T	50	100	1	0.1955
21:38653325:C:G	50	100	1	0.3186
21:38653417:G:A	50	100	1	0.1249
21:38654324:T:C	50	100	1	0.1376
21:38654699:T:C	50	100	1	0.1376
21:38655291:C:T	50	100	1	0.01325
21:38655364:T:C	50	100	1	0.1211
21:38655428:G:C	50	100	1	0.02469
21:38655508:T:C	50	100	1	0.01344
21:38655707:T:C	50	100	0.98	0.01997
21:38655897:G:A	50	100	1	0.07988
21:38656019:C:T	50	100	1	0.1968
21:38656022:G:A	50	100	1	0.01344
21:38656185:C:T	50	100	1	0.3337
21:38656269:C:G	50	100	1	0.3061
21:38656497:T:C	50	100	1	0.1894
21:38656808:G:C	50	100	1	0.01344
21:38656892:C:A	50	100	0.98	0.1516
21:38656954:C:T	50	100	0.99	0.08043
21:38656975:C:T	50	100	1	0.1895
21:38656982:C:T	50	100	1	0.297
21:38657166:T:C	50	100	1	0.1924
21:38657437:T:G	50	100	1	0.1924
21:38657644:C:A	50	100	1	0.2928
21:38657650:T:C	50	100	1	0.1924
21:38658091:G:A	50	100	0.99	0.07534
21:38658505:T:C	50	100	1	0.1278
21:38658658:G:T	50	100	1	0.2968
21:38659187:C:G	50	98	1	0.08406
21:38659508:T:C	50	100	1	0.01489
21:38659978:T:G	50	100	1	0.01489
21:38660000:T:C	50	100	1	0.2032
21:38660085:C:A	50	100	1	0.01053
21:38660216:C:T	50	100	0.99	0.3824
21:38660320:C:A	50	100	1	0.293
21:38660365:C:G	50	100	1	0.01852
21:38660512:C:T	50	100	1	0.01416
21:38660687:T:C	50	100	1	0.3853
21:38661111:C:G	50	98	1	0.1875
21:38661253:T:A	50	98	1	0.2968
21:38661265:T:G	50	98	1	0.2983
21:38661293:G:C	50	100	1	0.09786
21:38661483:G:C	50	100	0.92	0.01107
21:38661737:C:G	50	98	0.99	0.4317
21:38662466:G:A	50	98	0.99	0.3028
21:38662796:A:T	50	98	0.86	0.0345
21:38663103:C:T	50	100	1	0.08007
21:38663200:C:T	50	100	1	0.0305
21:38663389:C:T	50	100	1	0.2997
21:38663802:G:A	50	100	1	0.03068
21:38664070:A:C	50	100	1	0.03068
21:38664231:G:A	50	100	1	0.04575
21:38664319:T:C	50	100	1	0.3083
21:38664442:C:T	50	100	1	0.08061
21:38664814:T:C	50	100	1	0.01652
21:38665406:T:G	50	100	1	0.299
21:38665422:C:T	50	100	1	0.299
21:38665504:G:A	50	100	0.97	0.03903
21:38665548:G:A	50	100	1	0.01452
21:38665626:C:T	50	100	0.99	0.1895
21:38666283:G:A	50	100	1	0.2919
21:38666669:C:A	50	100	1	0.05901
21:38666832:A:G	48	83.3	1	0.07625
21:38666952:T:C	48	100	0.99	0.1131
21:38667137:A:T	50	100	0.99	0.01452
21:38667162:C:T	50	100	1	0.01035
21:38667245:T:A	50	100	1	0.2947
21:38667400:G:A	49	100	0.97	0.03722
21:38668597:C:T	50	98	1	0.08914
21:38668724:C:A	50	98	1	0.08914
21:38668826:G:A	50	98	0.85	0.09967
21:38669145:T:A	50	100	0.94	0.03068
21:38669348:T:G	50	98	1	0.08914
21:38669371:A:C	50	100	1	0.3048
21:38669829:C:T	50	100	1	0.299
21:38670087:G:T	50	100	1	0.01362
21:38670226:C:A	50	100	1	0.3696
21:38671246:C:A	50	100	1	0.08588
21:38671470:A:G	50	100	1	0.1271
21:38671767:G:A	50	100	1	0.1118
21:38672177:T:C	50	100	1	0.1215
21:38672221:C:T	50	100	1	0.3066
21:38672350:T:C	50	100	0.99	0.1249
21:38672578:C:T	50	100	1	0.3114
21:38673016:A:C	50	100	1	0.4833
21:38673417:T:C	50	100	1	0.07698
21:38673476:G:A	50	100	0.98	0.1294
21:38673682:G:A	50	100	0.98	0.07698
21:38673836:A:G	50	100	0.97	0.06917
21:38674092:C:T	50	100	1	0.02705
21:38674506:C:T	50	98	1	0.07771
21:38674896:C:T	50	98	0.95	0.01017
21:38675252:G:A	50	100	0.99	0.2627
21:38675512:A:G	50	100	1	0.01943
21:38675578:A:C	50	100	1	0.03558
21:38675659:A:G	50	96	0.6	0.02088
21:38675789:C:T	50	100	1	0.02723
21:38676115:C:T	50	100	1	0.2663
21:38676142:G:A	50	100	1	0.2936
21:38676254:G:A	50	100	0.99	0.167
21:38676371:G:A	50	100	1	0.2936
21:38676384:C:G	50	100	0.97	0.0345
21:38676573:G:T	50	100	1	0.02723
21:38676765:C:G	50	100	0.95	0.02633
21:38676961:C:T	50	100	0.98	0.1349
21:38677091:C:T	50	100	0.87	0.01416
21:38678352:A:C	50	100	1	0.01688
21:38678443:C:A	50	100	0.98	0.1603
21:38678689:G:A	50	100	0.9	0.02578
21:38678746:G:A	50	100	1	0.02723
21:38679344:C:T	50	100	1	0.04321
21:38679523:A:G	50	98	0.99	0.1932
21:38680513:G:A	50	100	1	0.03086
21:38681113:A:G	50	100	0.97	0.02814
21:38681155:G:C	50	100	1	0.2409
21:38681448:A:G	50	100	1	0.2638
21:38681534:A:C	50	100	0.99	0.1954
21:38681922:C:T	50	100	0.85	0.01307
21:38682225:C:T	50	100	0.99	0.4286
21:38682401:C:G	50	100	0.79	0.02197
21:38682815:C:T	50	98	1	0.0532
21:38683422:A:G	50	100	1	0.04666
21:38683586:T:C	50	100	1	0.04666
21:38684226:G:A	50	100	1	0.01162
21:38684335:C:T	50	100	0.99	0.1861
21:38684427:G:A	50	100	1	0.0276
21:38684490:G:A	50	96	0.8	0.01162
21:38684499:A:C	50	100	1	0.4907
21:38684763:A:C	50	100	0.99	0.4686
21:38685325:T:A	50	100	1	0.1365
21:38685564:C:A	50	100	1	0.344
21:38685584:A:G	50	100	1	0.1442
21:38685617:C:A	50	100	1	0.344
21:38685634:C:T	50	100	1	0.4924
21:38685643:T:A	50	100	1	0.344
21:38685673:A:G	50	100	1	0.4931
21:38685936:C:T	50	100	0.99	0.4844
21:38685967:G:C	50	100	0.99	0.344
21:38686268:G:A	50	100	0.99	0.4842
21:38686514:G:T	50	100	0.99	0.1422
21:38687153:G:A	50	100	0.98	0.01035
21:38687368:C:T	50	100	0.99	0.3542
21:38687390:G:A	50	100	1	0.01961
21:38687810:C:T	50	100	0.99	0.327
21:38687948:C:T	50	100	1	0.05501
21:38687989:C:T	50	100	1	0.04357
21:38688096:A:G	50	100	0.98	0.1727
21:38688282:C:T	50	100	1	0.02996
21:38688344:G:A	50	100	0.99	0.03831
21:38688347:A:G	50	100	0.99	0.1921
21:38688762:C:T	50	100	1	0.02996
21:38688842:G:A	50	100	0.99	0.1879
21:38689764:G:A	50	100	0.99	0.1999
21:38689908:A:G	50	100	0.99	0.07117
21:38689934:C:T	50	100	0.99	0.07244
21:38690501:C:A	50	100	0.99	0.3186
21:38690639:G:A	50	100	0.99	0.142
21:38690640:A:C	50	100	0.99	0.3186
21:38690769:G:T	50	100	1	0.01325
21:38690797:A:T	50	100	0.94	0.01743
21:38691180:G:C	50	100	0.99	0.3186
21:38691222:A:T	49	100	1	0.01489
21:38691399:A:T	50	100	0.99	0.08878
21:38691431:C:A	50	100	1	0.01325
21:38692647:T:C	50	98	1	0.342
21:38692700:G:A	50	100	0.98	0.1627
21:38693121:C:A	50	100	0.99	0.1826
21:38693345:G:A	50	100	1	0.02996
21:38693379:C:T	50	100	0.99	0.1443
21:38693695:T:C	49	100	1	0.02996
21:38693982:T:G	50	100	0.99	0.3989
21:38694231:T:C	50	100	0.99	0.144
21:38694262:G:C	50	100	1	0.01325
21:38694317:A:G	50	100	0.99	0.1875
21:38694323:G:C	50	100	0.99	0.01289
21:38694850:C:T	50	100	1	0.01325
21:38694961:C:G	50	98	0.99	0.3184
21:38695043:C:A	50	100	0.99	0.3148
21:38695521:A:G	50	100	1	0.3602
21:38695571:A:C	50	100	0.99	0.2636
21:38695710:C:T	49	100	0.99	0.05773
21:38696037:G:T	50	100	0.99	0.04339
21:38696043:T:C	50	100	0.99	0.02741
21:38696097:G:A	50	100	0.9	0.09368
21:38696306:T:A	50	100	0.99	0.4167
21:38696647:C:T	50	100	0.99	0.1561
21:38696786:A:T	50	100	0.99	0.315
21:38697047:C:T	50	100	1	0.06118
21:38697326:A:T	50	98	0.99	0.262
21:38697478:A:G	50	100	0.98	0.0167
21:38697901:T:C	50	100	0.98	0.1894
21:38697926:A:G	50	98	0.99	0.4877
21:38698136:A:G	50	100	1	0.01325
21:38698205:T:A	50	98	0.99	0.3181
21:38698241:T:C	50	98	0.77	0.01616
21:38698487:C:T	50	100	0.79	0.02142
21:38698580:G:C	50	100	0.99	0.0728
21:38698596:C:G	50	98	0.99	0.2965
21:38698634:C:T	50	98	0.99	0.3141
21:38698649:C:A	50	100	0.99	0.1416
21:38698814:C:T	50	98	0.99	0.1345
21:38698923:A:C	50	100	0.99	0.1416
21:38698949:G:T	50	98	1	0.01053
21:38698953:G:A	50	100	0.97	0.02015
21:38698997:G:C	50	100	0.99	0.01325
21:38699062:T:C	50	100	0.98	0.1899
21:38699220:G:T	50	100	0.99	0.1416
21:38699800:C:T	50	98	0.99	0.4012
21:38700100:G:A	50	100	0.99	0.02977
21:38700366:G:A	50	100	1	0.01253
21:38700404:G:A	50	100	0.99	0.1344
21:38700452:C:T	50	100	0.98	0.2177
21:38700667:C:G	50	100	0.98	0.01489
21:38701096:C:G	50	100	0.96	0.1903
21:38701119:G:A	50	100	0.98	0.1425
21:38701596:T:C	50	100	0.94	0.01452
21:38701663:C:A	50	100	0.98	0.02741
21:38702472:C:T	50	98	0.93	0.1892
21:38702763:C:T	50	98	0.94	0.3181
21:38702776:G:C	50	98	0.93	0.1888
21:38702964:A:T	50	96	0.9	0.1763
21:38703130:T:C	50	100	0.84	0.177
21:38703185:A:T	50	100	0.97	0.02197
21:38703230:G:A	50	100	0.83	0.0167
21:38703288:C:T	50	88	0.84	0.2963
21:38703339:G:A	50	100	0.98	0.01507
21:38703568:G:A	50	90	0.87	0.3575
21:38703949:T:C	50	96	0.83	0.1518
21:38704068:T:C	50	94	0.91	0.2318
21:38704807:G:C	50	96	0.91	0.06699
21:38705622:T:C	50	100	0.86	0.01307
21:38706329:C:G	50	100	0.92	0.02941
21:38706507:C:G	50	94	0.91	0.2144
21:38706513:A:G	50	98	0.91	0.1331
21:38706514:T:A	50	98	0.91	0.1325
21:38706520:T:G	50	100	0.86	0.01362
21:38706782:A:G	50	96	0.92	0.09677
21:38707098:T:C	50	100	0.9	0.01471
21:38707229:G:A	50	100	0.92	0.02941
21:38707535:C:T	50	100	1	0.01634
21:38707751:C:T	49	98	0.78	0.04847
21:38707893:C:T	50	100	0.91	0.01289
21:38708072:A:C	50	100	0.98	0.02705
21:38708273:A:G	50	98	0.92	0.1783
21:38708278:T:C	50	98	0.92	0.1284
21:38708336:C:G	50	98	0.92	0.1781
21:38709015:T:A	50	100	0.94	0.0561
21:38709429:A:G	50	100	0.97	0.03758
21:38709741:G:C	50	100	0.97	0.0374
21:38709836:C:T	49	93.9	0.9	0.4005
21:38710562:G:A	50	100	0.79	0.01144
21:38711651:A:G	50	98	0.89	0.01144
21:38711675:C:T	50	100	0.96	0.02687
21:38711777:A:G	50	98	0.93	0.01779
21:38712592:G:A	50	98	0.9	0.0118
21:38712677:C:T	50	100	0.99	0.01924
21:38712825:A:G	50	96	0.96	0.1412
21:38713010:A:G	50	100	0.97	0.1117
21:38713296:G:A	50	100	0.93	0.3081
21:38715123:C:T	50	100	0.98	0.05574
21:38715229:G:A	50	98	0.97	0.1051
21:38715245:G:A	50	98	0.97	0.1069
21:38715611:A:T	49	98	0.94	0.01216
21:38716899:A:G	50	98	0.94	0.01198
21:38718283:G:A	50	98	0.98	0.4755
21:38718699:G:T	50	100	0.98	0.4553
21:38719102:A:G	50	100	0.93	0.02996
21:38719218:C:T	50	100	1	0.05556
21:38719634:C:G	50	100	1	0.05556
21:38719656:C:T	50	98	0.78	0.01162
21:38719735:C:A	49	100	0.94	0.03976
21:38720008:G:A	50	100	1	0.09913
21:38720285:G:T	50	100	1	0.05556
21:38720500:G:A	50	100	1	0.1572
21:38721087:G:A	50	100	1	0.03105
21:38721160:C:T	50	100	1	0.0984
21:38721203:C:T	50	100	1	0.1569
21:38721331:T:C	50	100	1	0.03558
21:38721582:G:A	50	100	1	0.09804
21:38721610:C:T	50	100	0.93	0.02977
21:38721734:C:T	50	100	0.99	0.09822
21:38722697:G:A	50	100	0.85	0.01089
21:38722799:G:A	50	100	1	0.03105
21:38722981:C:T	50	100	0.96	0.02723
21:38723023:C:A	50	98	0.73	0.01362
21:38724454:T:G	50	100	1	0.09731
21:38724615:A:C	50	78	0.69	0.1585
21:38724964:G:C	50	100	0.98	0.2905
21:38725086:G:A	50	100	0.99	0.0512
21:38725473:C:T	50	100	0.98	0.4688
21:38725849:G:T	50	100	1	0.01707
21:38725912:A:G	50	96	0.92	0.1273
21:38726512:A:G	50	100	0.99	0.155
21:38726715:C:T	46	97.8	0.98	0.04739
21:38726988:C:T	50	98	1	0.03667
21:38727504:C:T	50	100	1	0.03686
21:38727657:C:G	50	100	0.99	0.09786
21:38727830:A:G	50	100	0.99	0.05174
21:38727923:C:T	50	100	0.99	0.09768
21:38728048:G:T	50	100	0.97	0.4907
21:38728175:T:A	50	100	0.98	0.04757
21:38728433:C:T	50	100	0.97	0.476
21:38728506:T:C	50	100	0.99	0.09096
21:38729025:C:T	50	100	0.98	0.04448
21:38729528:A:T	50	100	0.98	0.4464
21:38729656:C:T	50	100	0.98	0.1458
21:38729795:G:A	50	100	0.98	0.05047
21:38729865:G:A	50	98	0.97	0.146
21:38730041:C:T	50	100	0.98	0.04466
21:38730855:T:C	50	100	0.98	0.3299
21:38731052:C:T	50	100	0.98	0.08914
21:38731295:G:A	50	100	0.98	0.3292
21:38731629:T:C	50	100	1	0.01307
21:38732027:C:T	50	100	0.98	0.3266
21:38732522:C:T	50	98	0.97	0.3252
21:38732879:G:A	50	100	0.98	0.05047
21:38733003:T:C	50	100	0.98	0.1333
21:38733004:G:A	50	100	0.98	0.05047
21:38733245:C:T	50	96	0.98	0.4472
21:38733468:C:A	50	100	0.98	0.0532
21:38733780:A:C	49	100	0.9	0.1291
21:38734167:T:C	50	100	0.78	0.02887
21:38734206:G:A	50	96	0.84	0.02033
21:38734770:G:T	50	100	0.95	0.39
21:38735375:G:A	50	100	0.96	0.4829
21:38735552:A:T	50	100	0.96	0.4831
21:38735673:G:A	50	98	0.86	0.01035
21:38736583:C:A	50	100	0.99	0.01761
21:38738150:C:A	50	100	0.91	0.1251
21:38738190:C:T	50	100	0.8	0.0118
21:38738445:C:G	50	100	0.95	0.4568
21:38739281:G:A	50	98	0.87	0.1351
21:38739828:C:T	50	100	0.99	0.0443
21:38740071:A:C	50	100	0.99	0.0443
21:38740395:T:C	50	98	0.94	0.4715
21:38741053:G:A	50	98	0.67	0.01289
21:38741198:G:A	50	98	0.92	0.1285
21:38741247:C:T	50	98	0.96	0.03177
21:38741941:C:T	50	100	0.98	0.01816
21:38742164:A:C	50	100	0.8	0.01107
21:38742300:T:C	50	100	0.99	0.04212
21:38742328:C:T	50	98	1	0.02397
21:38742507:G:T	50	98	0.76	0.01017
21:38743142:T:C	49	98	0.98	0.01797
21:38743399:T:C	50	100	0.93	0.4352
21:38743594:G:C	50	100	0.73	0.02487
21:38744120:T:C	50	100	0.95	0.4303
21:38746239:A:C	50	98	0.73	0.4722
21:38746262:A:G	50	96	0.71	0.1665
21:38747109:G:A	49	81.6	0.65	0.4973
21:38747121:A:G	50	96	0.8	0.03014
21:38747125:C:T	50	98	0.83	0.02524
21:38747538:G:C	50	98	0.74	0.06609
21:38747820:C:T	50	100	0.88	0.02669
21:38747844:G:A	50	96	0.84	0.2524
21:38747899:C:T	50	100	0.87	0.0118
21:38748003:A:C	50	100	0.87	0.01017
21:38748006:A:G	50	90	0.85	0.3922
21:38748274:C:T	50	100	0.87	0.1126
21:38748608:C:T	50	94	0.88	0.1905
21:38748737:A:T	50	100	0.84	0.01416
21:38749185:C:T	50	88	0.88	0.4444
21:38749343:A:G	50	100	0.92	0.0138
21:38749383:G:A	50	100	0.93	0.01652
21:38750097:A:T	50	94	0.9	0.2536
21:38751104:G:T	50	100	0.91	0.09768
21:38751500:C:T	50	90	0.92	0.2798
21:38751620:G:C	50	100	0.77	0.01144
21:38751816:G:A	50	96	0.94	0.1944
21:38752048:T:C	50	96	0.94	0.266
21:38752139:T:C	50	100	0.97	0.4759
21:38752324:C:A	50	98	0.97	0.4499
21:38752361:G:C	50	100	0.99	0.02487
21:38752385:G:A	50	100	0.95	0.0325
21:38752417:A:T	50	96	0.94	0.2829
21:38752701:G:A	50	100	0.97	0.3905
21:38752759:C:T	50	98	0.88	0.01525
21:38752822:C:T	50	96	0.89	0.0492
21:38752828:A:G	50	100	0.98	0.4729
21:38752985:T:C	50	98	0.94	0.05138
21:38752990:G:C	50	98	0.94	0.05138
21:38752991:C:T	50	98	0.94	0.05138
21:38753159:C:G	50	98	0.99	0.4473
21:38753164:G:C	50	100	0.99	0.04666
21:38753402:G:A	50	100	0.95	0.03686
21:38753852:G:A	50	96	0.98	0.4323
21:38753949:G:A	50	100	0.99	0.01307
21:38753954:A:G	50	98	0.92	0.02923
21:38754226:G:A	50	96	0.96	0.2028
21:38754292:G:A	49	100	0.91	0.01416
21:38754535:A:C	50	98	0.77	0.01779
21:38754564:G:A	50	98	0.92	0.01162
21:38754587:G:A	50	98	0.99	0.4346
21:38754972:A:C	50	100	0.99	0.4922
21:38755386:C:T	50	98	0.95	0.155
21:38756797:T:C	50	100	0.99	0.437
21:38757176:G:C	50	100	0.99	0.4176
21:38757265:T:C	50	98	0.95	0.02233
21:38757559:C:T	50	100	1	0.4228
21:38757889:G:T	50	100	0.98	0.4032
21:38758179:G:A	50	100	0.75	0.01307
21:38758218:T:C	50	100	0.99	0.04158
21:38758723:T:G	50	100	0.83	0.01162
21:38758849:C:T	50	100	0.99	0.3756
21:38758993:A:G	50	100	1	0.4303
21:38759463:C:G	50	100	0.99	0.3769
21:38759468:C:G	50	100	1	0.4237
21:38759497:C:T	50	100	0.86	0.01471
21:38759514:T:C	50	100	0.95	0.01761
21:38760125:T:C	50	100	0.9	0.01398
21:38760160:C:A	50	100	1	0.4234
21:38760323:G:A	50	100	0.98	0.04666
21:38760394:G:A	50	100	1	0.4232
21:38760868:C:T	50	98	0.75	0.03105
21:38761103:G:A	50	100	1	0.4216
21:38761354:C:T	50	100	0.99	0.4798
21:38761493:T:C	50	100	1	0.4228
21:38761786:C:T	50	100	0.99	0.3794
21:38762189:C:T	50	98	0.76	0.01325
21:38763200:C:T	50	100	0.97	0.2709
21:38763226:T:C	50	100	0.93	0.02487
21:38763760:T:A	50	96	0.94	0.1627
21:38764181:G:A	50	100	0.95	0.02197
21:38764360:A:T	50	100	0.99	0.327
21:38764427:G:A	50	100	0.66	0.01235
21:38765050:A:G	50	100	0.93	0.0285
21:38765245:C:T	50	100	0.92	0.01525
21:38765715:C:T	50	100	1	0.01725
21:38765739:T:C	50	100	0.97	0.1556
21:38766092:T:C	50	100	1	0.01725
21:38766884:A:G	50	100	0.94	0.0138
21:38766957:A:C	50	100	0.94	0.09695
21:38767200:C:T	50	100	0.97	0.228
21:38767220:G:A	50	100	0.9	0.05174
21:38767490:G:A	50	100	0.95	0.02197
21:38767542:G:A	50	100	0.81	0.01652
21:38767783:C:T	50	100	0.98	0.09132
21:38767932:A:G	50	100	0.75	0.03794
21:38768296:C:T	50	100	0.99	0.2892
21:38768611:C:T	50	100	0.94	0.0138
21:38769776:C:T	50	100	0.99	0.3081
21:38769812:G:A	50	100	0.94	0.01543
21:38769942:C:T	50	98	0.99	0.3076
21:38770626:C:T	50	100	0.99	0.3079
21:38770762:G:T	50	100	0.94	0.02832
21:38770930:T:C	50	100	0.99	0.3092
21:38771000:C:T	50	100	0.99	0.3081
21:38772643:G:A	50	98	0.99	0.2921
21:38774331:G:C	50	98	0.99	0.4457
21:38774616:T:C	50	98	0.98	0.09041
21:38775526:T:C	50	100	0.99	0.07462
21:38776387:G:C	50	100	0.85	0.02124
21:38776541:G:A	50	100	0.98	0.07698
21:38776565:T:G	50	100	0.99	0.09241
21:38776962:C:A	50	100	0.99	0.07643
21:38777191:C:A	50	100	0.99	0.07371
21:38777193:T:G	50	100	0.99	0.07371
21:38777555:T:C	50	98	0.97	0.1983
21:38777556:G:A	50	100	0.99	0.3215
21:38777718:G:A	50	100	0.99	0.449
21:38777817:C:T	50	100	0.95	0.01035
21:38777939:C:T	50	100	0.98	0.04212
21:38778561:T:A	50	100	0.99	0.4385
21:38778838:G:T	49	100	0.95	0.01888
21:38779328:C:T	50	100	1	0.07589
21:38779575:C:T	50	100	1	0.07571
21:38779636:G:A	50	100	0.98	0.0748
21:38780691:A:G	50	100	0.98	0.1049
21:38780728:A:C	50	100	0.98	0.01888
21:38781199:C:T	50	100	1	0.07244
21:38781546:G:A	50	100	1	0.3903
21:38781639:C:T	50	100	0.99	0.07081
21:38781692:T:C	50	100	1	0.01743
21:38781782:C:T	50	100	1	0.07244
21:38781826:C:G	50	100	1	0.39
21:38782101:T:C	50	100	0.93	0.01416
21:38782498:G:A	50	100	1	0.0728
21:38782555:A:G	50	98	0.93	0.102
21:38783137:C:T	50	100	1	0.3159
21:38783497:C:A	50	100	0.93	0.01416
21:38783658:G:T	50	100	1	0.02578
21:38783696:T:A	50	100	1	0.3891
21:38783783:A:G	50	100	0.94	0.0167
21:38783971:T:C	50	100	0.98	0.0118
21:38783975:C:G	50	100	1	0.3893
21:38784041:T:A	50	100	0.99	0.07171
21:38784313:G:T	50	100	1	0.03631
21:38784351:G:C	50	100	1	0.398
21:38784441:A:G	50	100	0.97	0.0532
21:38784532:C:T	50	100	0.99	0.01906
21:38784643:G:A	50	100	1	0.398
21:38784666:G:A	50	100	1	0.4405
21:38784807:C:T	50	100	1	0.2885
21:38785066:A:T	50	100	1	0.3246
21:38785200:T:C	50	100	1	0.3246
21:38785357:T:C	50	100	1	0.2863
21:38785519:C:G	50	100	1	0.07298
21:38785646:G:T	50	100	1	0.0728
21:38785821:T:C	50	100	1	0.4619
21:38786531:G:T	50	100	0.98	0.0118
21:38786567:T:A	50	100	0.99	0.3851
21:38786697:A:G	50	100	1	0.01071
21:38786724:G:C	50	100	0.99	0.02052
21:38787017:A:T	50	100	0.99	0.3885
21:38787058:G:A	50	98	0.96	0.1558
21:38787091:G:C	50	100	0.99	0.03631
21:38787146:A:C	50	100	0.93	0.01398
21:38787272:C:T	50	100	0.99	0.03631
21:38787466:G:A	50	100	0.99	0.3297
21:38787641:T:A	50	100	0.95	0.01725
21:38788019:A:G	50	100	0.99	0.03595
21:38788053:A:G	50	100	1	0.01089
21:38788151:G:C	50	100	0.76	0.01725
21:38788287:T:G	50	100	0.99	0.03631
21:38788393:A:G	50	100	0.99	0.03649
21:38788554:T:G	50	100	0.99	0.03631
21:38788567:C:A	50	100	0.95	0.02052
21:38788679:A:G	50	100	0.96	0.01216
21:38788903:C:T	50	100	1	0.4615
21:38789148:T:A	50	100	1	0.4646
21:38789457:G:A	50	100	0.99	0.0699
21:38789526:C:G	50	100	1	0.03813
21:38790052:T:C	50	100	1	0.3333
21:38790150:C:T	50	100	0.98	0.01924
21:38790224:G:T	50	100	0.98	0.0118
21:38790251:G:A	50	100	1	0.03849
21:38790383:G:A	50	100	1	0.4664
21:38790602:C:T	50	100	0.98	0.01561
21:38790698:A:G	50	100	0.99	0.07026
21:38791403:T:C	50	100	0.98	0.4679
21:38791633:T:C	50	100	1	0.1387
21:38791679:G:A	50	100	1	0.1405
21:38791791:A:T	50	100	1	0.1387
21:38792032:C:G	50	100	0.99	0.2925
21:38792059:T:C	50	100	1	0.1369
21:38792076:A:G	50	100	1	0.1387
21:38792539:G:A	50	100	0.98	0.0118
21:38792580:A:G	50	100	1	0.1387
21:38792594:G:A	50	100	0.97	0.01398
21:38792801:C:T	50	100	0.99	0.06972
21:38792836:C:A	50	100	0.88	0.02524
21:38792968:C:T	50	100	0.99	0.4653
21:38793666:G:A	50	100	0.72	0.01761
21:38793688:T:C	50	100	0.98	0.3364
21:38793892:G:A	50	100	0.95	0.05156
21:38793910:T:A	50	100	0.97	0.06808
21:38794472:A:G	50	100	0.99	0.3544
21:38794535:A:G	50	100	0.99	0.06481
21:38794862:G:A	50	100	0.99	0.3546
21:38795127:C:T	50	100	0.96	0.0118
21:38795138:T:G	50	100	0.98	0.2899
21:38795640:C:T	50	100	0.98	0.0187
21:38796026:G:A	50	100	0.97	0.03722
21:38796852:C:T	50	100	0.98	0.3549
21:38797215:A:G	50	100	0.98	0.335
21:38797782:T:C	50	100	0.98	0.3028
21:38797790:A:G	50	100	0.9	0.01434
21:38797797:A:G	50	100	0.98	0.317
21:38797849:T:C	50	100	0.98	0.3315
21:38797908:T:C	50	100	0.98	0.3315
21:38797954:T:C	50	100	0.98	0.287
21:38798141:G:A	50	100	0.98	0.331
21:38798154:C:T	50	100	0.98	0.2426
21:38798388:G:A	50	100	0.98	0.01216
21:38798457:C:A	50	98	0.93	0.01162
21:38798954:G:A	50	100	0.94	0.04975
21:38799529:A:G	50	100	0.98	0.2484
21:38799947:T:A	50	100	1	0.155
21:38800044:T:C	50	100	0.99	0.1552
21:38800412:T:C	50	100	1	0.1552
21:38800572:A:G	50	100	1	0.155
21:38800642:A:G	50	98	0.97	0.1345
21:38800734:G:A	50	100	0.98	0.01888
21:38800742:C:T	50	100	0.97	0.01271
21:38800780:A:G	50	100	1	0.155
21:38801421:T:C	50	100	0.99	0.2366
21:38801604:C:T	50	100	0.99	0.2436
21:38801784:T:C	50	98	0.99	0.2495
21:38801971:T:C	50	96	0.95	0.1365
21:38802142:G:A	50	100	0.97	0.01307
21:38802671:A:G	50	100	0.99	0.1552
21:38802996:A:G	50	100	0.98	0.01888
21:38803710:C:T	50	100	0.99	0.1541
21:38803849:T:C	50	100	0.92	0.01253
21:38803903:C:T	50	100	0.99	0.24
21:38804104:C:T	50	100	0.94	0.01543
21:38804183:G:T	50	98	0.92	0.1265
21:38805129:T:G	50	100	0.99	0.1737
21:38805130:T:A	50	100	0.99	0.1737
21:38805401:G:A	50	100	0.99	0.1727
21:38806118:A:G	50	100	0.99	0.1719
21:38806119:G:C	50	100	0.99	0.1719
21:38806138:A:G	50	100	0.98	0.1737
21:38806593:G:T	50	100	0.99	0.1727
21:38807477:T:C	50	100	0.91	0.01071
21:38808459:T:A	50	100	0.98	0.2471
21:38808735:C:T	50	100	0.95	0.1289
21:38808960:A:G	50	100	0.98	0.2467
21:38808965:A:G	50	100	0.98	0.2389
21:38809102:A:G	50	98	0.96	0.1011
21:38809162:G:T	50	100	0.89	0.0158
21:38809842:A:G	50	100	0.99	0.2367
21:38810253:T:C	50	98	0.95	0.1917
21:38811098:C:T	50	100	0.89	0.01162
21:38811526:A:C	50	100	0.9	0.01979
21:38812610:G:A	50	98	0.96	0.1768
21:38812649:T:C	50	100	0.9	0.01924
21:38813672:G:A	50	100	0.78	0.01561
21:38814051:G:A	50	100	0.92	0.1084
21:38814515:G:A	50	100	0.82	0.01834
21:38814582:G:A	50	100	0.93	0.04993
21:38815098:A:T	50	100	0.84	0.01271
21:38816291:C:T	50	100	0.84	0.01017
21:38817989:C:T	50	98	0.75	0.01307
21:38818296:C:G	50	100	0.84	0.06155
21:38818519:C:T	50	98	0.84	0.01089
21:38818696:C:G	50	94	0.97	0.2407
21:38819465:T:G	50	100	0.92	0.07952
21:38819507:T:G	50	100	0.96	0.3664
21:38819714:A:G	50	100	0.96	0.3662
21:38819990:T:C	50	100	0.96	0.3493
21:38820653:T:C	50	100	0.95	0.3508
21:38820970:G:A	50	100	0.75	0.01398
21:38821167:C:T	50	100	0.92	0.01507
21:38821335:C:T	50	100	0.93	0.01543
21:38821990:T:C	50	98	0.97	0.155
21:38822104:C:T	50	98	0.96	0.3172
21:38822185:G:C	50	98	0.96	0.3284
21:38822292:C:T	50	100	0.96	0.3045
21:38822370:C:A	50	98	0.84	0.03885
21:38822384:A:G	50	100	0.94	0.3397
21:38822426:A:G	50	96	0.95	0.3417
21:38823135:A:G	50	100	0.97	0.3477
21:38823353:T:A	50	98	0.97	0.3377
21:38823540:A:C	50	98	0.98	0.2758
21:38823561:T:C	50	98	0.97	0.354
21:38823904:T:C	50	98	0.98	0.3036
21:38823912:C:G	50	98	0.98	0.3037
21:38824464:C:T	50	98	0.98	0.3032
21:38825063:C:T	50	100	0.99	0.2954
21:38825177:A:G	50	100	0.99	0.2959
21:38825514:T:C	50	100	0.99	0.2847
21:38825544:C:T	50	100	0.96	0.01507
21:38825783:C:T	50	100	1	0.289
21:38826076:G:C	50	100	1	0.2948
21:38826102:C:T	50	100	0.99	0.01053
21:38826135:C:T	50	100	1	0.2948
21:38826219:A:G	50	100	1	0.2889
21:38826350:C:T	50	100	1	0.2947
21:38826366:C:G	50	100	1	0.2947
21:38826382:G:A	50	100	1	0.2947
21:38826638:G:A	50	100	1	0.2947
21:38826783:G:A	50	100	1	0.2947
21:38826954:G:A	50	100	1	0.2956
21:38827046:A:G	50	100	1	0.2954
21:38827199:T:C	50	100	1	0.2845
21:38827284:C:A	50	100	1	0.2954
21:38827357:C:T	50	100	1	0.2954
21:38827404:G:A	50	100	1	0.2954
21:38827478:G:A	50	100	1	0.01634
21:38827484:T:C	50	100	1	0.2954
21:38828171:A:G	50	100	1	0.1817
21:38828280:A:C	50	100	1	0.2101
21:38828288:T:C	50	100	1	0.2101
21:38828312:G:A	50	100	1	0.2894
21:38828349:A:G	50	100	1	0.2464
21:38828513:C:T	47	87.2	1	0.2894
21:38828541:A:G	49	87.8	1	0.2954
21:38828560:A:G	49	87.8	1	0.2954
21:38828735:G:C	43	76.7	0.99	0.3551
21:38829028:T:C	34	85.3	1	0.2898
21:38829258:C:T	40	77.5	1	0.2958
21:38829338:T:A	44	75	1	0.2894
21:38829353:C:T	44	84.1	1	0.2956
21:38829462:G:A	50	94	0.91	0.09513
21:38829560:T:C	50	100	1	0.1817
21:38829725:C:G	50	100	1	0.2956
21:38829926:A:G	49	85.7	1	0.2101
21:38830061:C:T	49	100	1	0.01543
21:38830214:G:A	50	100	0.98	0.1382
21:38830278:C:T	47	95.7	1	0.2963
21:38830323:C:T	50	100	1	0.01543
21:38830415:G:A	33	75.8	1	0.4935
21:38830424:G:A	42	88.1	1	0.2956
21:38830581:A:C	44	90.9	1	0.2956
21:38830686:C:T	49	100	1	0.2956
21:38830880:C:T	50	100	1	0.2892
21:38831045:A:G	50	100	1	0.1816
21:38831534:A:G	50	100	1	0.2845
21:38831902:G:C	50	100	1	0.2954
21:38831924:G:A	50	100	0.86	0.01852
21:38832160:T:C	50	100	1	0.2956
21:38832225:T:C	49	100	1	0.2958
21:38832673:C:A	50	100	1	0.01543
21:38832700:T:C	50	100	1	0.2958
21:38832938:G:A	50	100	0.98	0.01017
21:38833252:G:A	50	100	1	0.2847
21:38833272:A:C	50	100	0.99	0.1979
21:38833889:G:T	50	100	1	0.2703
21:38834150:C:G	50	100	1	0.2703
21:38834203:C:A	50	100	1	0.01452
21:38834204:G:A	50	100	1	0.01253
21:38834252:T:C	50	100	1	0.01707
21:38834277:A:C	50	100	1	0.01616
21:38834291:C:T	50	100	1	0.01344
21:38834478:T:C	50	100	1	0.2907
21:38834606:T:G	50	100	1	0.4938
21:38834686:G:A	50	100	1	0.2905
21:38834837:T:C	50	100	1	0.01543
21:38834914:A:G	50	100	0.99	0.3707
21:38834935:A:T	50	100	0.99	0.3756
21:38834941:T:C	50	100	1	0.2102
21:38835124:T:G	50	100	1	0.02197
21:38835217:C:T	50	100	0.98	0.02215
21:38835263:G:A	50	100	1	0.4931
21:38835270:C:T	50	100	1	0.2137
21:38835664:A:G	50	100	1	0.2133
21:38835849:G:A	50	100	1	0.2133
21:38835872:T:C	50	100	1	0.2133
21:38836092:A:G	50	100	1	0.07934
21:38836627:C:T	50	100	1	0.4875
21:38836722:G:A	49	100	0.96	0.04176
21:38836724:C:A	49	100	0.99	0.01344
21:38836748:G:A	49	87.8	1	0.486
21:38836761:T:C	49	93.9	1	0.1854
21:38836784:A:C	48	89.6	1	0.4679
21:38836919:C:G	50	100	1	0.4728
21:38837102:C:G	50	100	1	0.01707
21:38837247:C:T	50	100	1	0.4731
21:38837339:A:G	50	98	1	0.195
21:38837392:G:A	50	100	1	0.1855
21:38837744:C:T	50	96	0.94	0.1276
21:38837874:C:A	50	100	1	0.4733
21:38838137:A:G	50	100	1	0.4729
21:38838238:G:T	50	100	0.99	0.2191
21:38838559:G:A	50	100	1	0.4684
21:38838592:G:A	50	100	1	0.4715
21:38838687:A:G	49	100	1	0.4902
21:38838694:A:C	50	100	1	0.211
21:38839184:C:T	50	100	0.99	0.4699
21:38839241:C:T	50	100	1	0.01543
21:38839311:T:C	50	100	0.99	0.3088
21:38839565:G:A	50	100	1	0.4461
21:38839963:C:G	49	100	0.99	0.2994
21:38839975:G:A	50	100	0.99	0.01398
21:38839979:G:A	50	98	0.99	0.2996
21:38840301:G:C	48	97.9	0.99	0.2983
21:38840420:A:G	50	96	1	0.2367
21:38840594:T:C	50	100	1	0.3016
21:38841091:T:G	50	100	1	0.01561
21:38841459:G:A	50	100	1	0.01144
21:38841503:G:A	50	100	1	0.4408
21:38841761:A:G	50	100	1	0.4524
21:38841921:G:C	50	100	0.92	0.01344
21:38841979:C:G	50	100	1	0.3121
21:38842183:A:G	50	100	1	0.4995
21:38842408:G:C	50	100	1	0.4468
21:38842746:C:T	50	100	1	0.4183
21:38843074:A:T	50	100	1	0.4472
21:38843128:A:G	50	100	1	0.01126
21:38843427:C:G	50	100	0.99	0.06772
21:38843428:G:A	50	100	0.98	0.02088
21:38843659:A:G	50	100	1	0.04557
21:38844366:T:C	50	100	0.93	0.01162
21:38844438:T:A	50	100	1	0.4815
21:38844461:T:C	50	100	1	0.02614
21:38844558:C:A	50	100	1	0.0118
21:38844783:C:T	50	100	0.99	0.01688
21:38844904:C:T	50	100	0.96	0.02887
21:38845038:T:A	50	100	1	0.4359
21:38845112:T:C	50	100	1	0.4359
21:38845296:G:A	50	100	1	0.3228
21:38845382:T:G	50	100	1	0.187
21:38845667:G:A	50	100	1	0.0167
21:38845691:A:G	50	100	1	0.3126
21:38845814:C:T	50	100	1	0.4428
21:38846506:C:A	50	100	1	0.3261
21:38846858:T:C	50	98	1	0.3141
21:38847134:G:T	50	100	1	0.4368
21:38847589:G:C	50	100	1	0.02524
21:38847681:A:G	50	100	1	0.4423
21:38848034:A:G	50	100	1	0.4423
21:38848240:G:A	50	100	1	0.01525
21:38849241:G:C	50	100	1	0.3154
21:38849355:C:T	50	100	1	0.4542
21:38849817:C:T	50	100	1	0.4541
21:38850115:G:A	50	100	1	0.4993
21:38851003:G:A	50	98	0.92	0.01997
21:38851113:A:G	50	100	1	0.4766
21:38851413:A:C	50	100	0.99	0.3157
21:38851508:A:G	50	100	1	0.01107
21:38851737:A:G	50	100	1	0.01107
21:38851858:T:G	50	100	1	0.4762
21:38851957:C:T	50	100	1	0.01107
21:38852231:G:C	50	100	1	0.03304
21:38852262:G:A	50	100	1	0.01107
21:38852329:T:C	50	100	1	0.01107
21:38852590:T:C	50	100	1	0.01107
21:38852715:G:T	50	100	1	0.02524
21:38853029:G:A	50	100	1	0.4873
21:38853147:C:T	50	100	0.99	0.1834
21:38853362:T:C	50	100	1	0.01107
21:38853517:C:T	50	100	1	0.1834
21:38853528:C:T	50	100	1	0.01107
21:38853941:A:T	50	100	1	0.4595
21:38854562:A:G	50	100	1	0.4414
21:38855397:G:A	50	100	0.99	0.1383
21:38855704:T:G	50	100	1	0.1485
21:38855768:G:A	50	100	0.98	0.122
21:38855770:C:A	50	100	0.98	0.3696
21:38856003:G:C	50	96	0.91	0.05374
21:38856112:A:G	50	100	0.99	0.3297
21:38856118:A:G	50	98	1	0.1389
21:38856245:T:G	50	100	0.94	0.0158
21:38856278:T:C	50	98	0.97	0.2059
21:38856513:C:T	50	100	1	0.1256
21:38856822:C:A	50	100	1	0.1195
21:38856996:A:G	50	100	1	0.1605
21:38857205:A:G	50	100	1	0.3023
21:38857418:T:C	50	100	1	0.3635
21:38857425:T:G	50	100	1	0.3573
21:38857527:T:C	50	100	1	0.3573
21:38858081:T:C	50	100	1	0.02705
21:38858083:C:T	50	100	0.98	0.01797
21:38858094:G:C	50	100	0.98	0.1162
21:38858105:C:T	50	100	1	0.061
21:38858107:C:T	50	100	1	0.3017
21:38858270:G:A	50	100	1	0.1897
21:38858449:G:C	50	100	1	0.3633
21:38858780:C:T	50	100	1	0.1436
21:38858928:C:T	50	100	1	0.2037
21:38859288:C:G	50	100	1	0.2042
21:38859942:G:A	50	100	1	0.2052
21:38860106:A:G	50	100	1	0.2048
21:38860110:G:C	50	100	0.99	0.1619
21:38860139:C:A	50	100	1	0.2041
21:38860179:C:A	50	100	1	0.2041
21:38860402:C:T	50	100	0.99	0.158
21:38860417:T:C	50	100	0.98	0.02269
21:38860444:C:T	50	100	0.99	0.158
21:38860510:C:T	50	100	0.99	0.158
21:38860629:C:G	50	100	0.97	0.01598
21:38860783:G:C	50	100	0.98	0.04121
21:38860809:T:C	50	100	0.99	0.1767
21:38860884:T:C	50	100	0.99	0.1578
21:38861547:G:T	50	100	0.98	0.1868
21:38861726:A:T	50	100	0.93	0.02996
21:38861802:T:C	50	100	0.97	0.1414
21:38861986:G:A	50	100	0.97	0.1412
21:38862194:G:A	50	98	0.75	0.04267
21:38862214:A:G	50	98	0.96	0.3609
21:38862278:A:G	50	100	0.96	0.4374
21:38862574:C:T	50	100	0.97	0.04448
21:38863009:G:A	50	96	0.97	0.3949
21:38863073:G:A	50	96	0.98	0.3117
21:38863366:T:C	50	98	0.98	0.3709
21:38863703:A:G	50	100	0.99	0.1614
21:38863790:C:T	50	100	1	0.02433
21:38863842:C:T	50	100	0.99	0.1362
21:38863906:C:T	50	96	0.99	0.1687
21:38864135:G:A	50	100	1	0.03232
21:38864218:A:G	50	100	0.83	0.02651
21:38864763:C:T	50	96	0.96	0.08588
21:38864886:G:A	50	100	0.98	0.3706
21:38865152:T:C	50	100	1	0.1156
21:38865156:G:A	50	100	0.96	0.1155
21:38865314:C:T	50	100	0.99	0.4887
21:38865319:C:T	50	100	0.99	0.4887
21:38865429:A:T	50	100	0.99	0.4884
21:38865838:C:A	50	100	0.99	0.4938
21:38866263:A:G	50	100	1	0.02124
21:38866444:T:C	50	100	0.99	0.4927
21:38866502:G:A	50	100	0.99	0.4927
21:38866531:G:A	50	100	1	0.2536
21:38866671:A:G	50	100	0.99	0.4927
21:38866711:G:A	50	98	0.99	0.1193
21:38866858:A:T	50	100	0.97	0.06917
21:38867294:G:T	50	100	0.99	0.362
21:38867345:A:G	50	100	1	0.2529
21:38867572:C:T	50	96	0.99	0.2533
21:38867713:G:A	50	100	0.99	0.2529
21:38867714:C:T	50	100	1	0.4929
21:38867920:T:C	50	100	0.99	0.2529
21:38867921:G:A	50	100	1	0.4931
21:38868345:C:G	50	100	1	0.4909
21:38868390:G:T	50	100	1	0.2529
21:38868423:C:A	50	100	1	0.2529
21:38868455:C:T	50	100	1	0.1162
21:38868656:G:T	50	100	1	0.3695
21:38868666:T:G	50	100	1	0.2529
21:38868724:T:C	50	100	0.99	0.2527
21:38868725:G:A	50	100	1	0.4935
21:38868783:G:T	50	100	0.99	0.2525
21:38868788:C:T	50	100	0.99	0.2529
21:38868814:T:C	50	100	1	0.4935
21:38868895:T:G	50	96	0.88	0.01471
21:38869146:G:A	50	98	1	0.4929
21:38869258:G:A	50	100	1	0.4927
21:38869358:A:G	50	100	0.99	0.2371
21:38869387:G:A	50	98	1	0.4878
21:38869433:C:T	50	100	1	0.2649
21:38869483:G:A	50	100	1	0.01089
21:38869706:A:C	50	100	0.99	0.2633
21:38869884:A:T	50	100	0.99	0.2634
21:38869933:T:A	50	100	0.99	0.2033
21:38869983:G:A	50	100	1	0.4835
21:38870044:C:A	50	100	0.99	0.2665
21:38870068:C:T	50	100	0.99	0.2649
21:38870260:A:G	50	100	1	0.2663
21:38870543:T:C	50	100	1	0.2663
21:38870722:T:A	50	100	1	0.2663
21:38870789:G:A	50	100	1	0.4675
21:38870875:C:A	50	100	1	0.4463
21:38870965:C:T	50	100	0.99	0.01834
21:38871128:C:T	50	100	1	0.06028
21:38871313:C:T	50	100	1	0.1149
21:38871441:G:A	50	98	1	0.2663
21:38871535:C:T	50	100	1	0.2663
21:38871910:C:T	50	100	1	0.06282
21:38871940:T:C	50	100	0.99	0.01834
21:38872000:T:C	50	100	1	0.07988
21:38872248:C:A	50	100	1	0.06282
21:38872398:G:T	50	100	1	0.4646
21:38872444:C:T	50	100	1	0.2467
21:38872585:T:G	50	100	1	0.063
21:38872632:G:A	50	100	1	0.063
21:38872743:C:T	50	98	1	0.2462
21:38872806:G:A	50	100	1	0.3105
21:38872910:C:T	50	100	1	0.3284
21:38872990:A:G	50	100	1	0.01035
21:38873012:A:G	50	100	1	0.063
21:38873020:C:T	50	100	1	0.0138
21:38873100:G:T	50	100	1	0.063
21:38873211:C:T	50	100	0.97	0.06336
21:38873225:A:G	50	100	1	0.06064
21:38873261:G:C	50	100	1	0.3077
21:38873387:C:T	50	100	0.99	0.01834
21:38873531:C:T	50	100	1	0.2424
21:38873745:G:C	50	100	1	0.3105
21:38873877:T:A	50	100	1	0.063
21:38874012:C:G	50	100	1	0.01126
21:38874397:C:T	50	100	0.99	0.3284
21:38874479:G:A	48	100	1	0.2473
21:38874577:T:C	50	100	1	0.063
21:38874594:G:A	50	100	1	0.063
21:38874602:G:A	50	100	0.97	0.04684
21:38874631:T:A	50	96	0.99	0.4657
21:38874633:A:T	50	94	0.82	0.07389
21:38874667:C:G	50	98	1	0.2653
21:38874863:C:T	50	100	1	0.1385
21:38874878:G:C	50	100	1	0.2478
21:38874992:G:C	50	100	1	0.01924
21:38874997:A:G	50	100	1	0.063
21:38875275:G:A	50	100	1	0.01725
21:38875533:G:A	50	100	1	0.01943
21:38875691:A:T	50	100	1	0.1385
21:38875710:G:T	50	100	1	0.01126
21:38875909:A:C	50	98	1	0.4828
21:38875910:G:C	50	96	0.94	0.02378
21:38875957:G:A	50	100	1	0.4375
21:38875964:G:C	50	98	1	0.4566
21:38876243:A:G	50	100	1	0.02033
21:38876325:G:C	50	100	1	0.01834
21:38876374:C:G	50	98	1	0.04956
21:38876451:G:A	50	100	1	0.01144
21:38876466:G:A	50	98	1	0.4566
21:38876511:G:A	50	100	1	0.01725
21:38876516:G:A	50	100	1	0.4566
21:38876573:A:C	50	100	1	0.01834
21:38876883:G:A	50	100	0.98	0.05646
21:38877389:C:T	50	100	1	0.01834
21:38877984:T:C	50	100	0.98	0.01035
21:38878043:G:C	50	100	1	0.3479
21:38878084:G:A	50	100	1	0.3602
21:38878842:G:A	50	100	1	0.3602
21:38878953:T:C	50	100	1	0.05229
21:38879266:G:A	50	100	1	0.2992
21:38879484:G:A	50	90	0.94	0.1162
21:38879645:A:G	50	100	0.99	0.2469
21:38879658:T:C	50	100	1	0.1158
21:38879790:C:A	50	100	1	0.2469
21:38879885:C:A	50	100	1	0.01834
21:38879932:A:G	50	100	1	0.1115
21:38880109:C:A	50	100	1	0.2473
21:38880203:C:G	50	100	1	0.3602
21:38880226:C:A	50	100	1	0.3591
21:38880386:A:G	50	100	1	0.09913
21:38880487:G:A	50	100	0.98	0.01035
21:38880570:C:T	50	100	1	0.05901
21:38880699:C:T	50	100	1	0.09931
21:38881231:T:A	50	100	1	0.116
21:38881773:A:C	50	100	1	0.01235
21:38882541:C:T	50	100	1	0.1968
21:38882650:C:T	50	100	1	0.4513
21:38882817:T:C	50	100	1	0.06826
21:38882899:T:C	50	100	1	0.246
21:38883013:A:G	50	100	0.88	0.01053
21:38883238:A:T	50	100	1	0.2333
21:38883258:T:C	49	100	1	0.01725
21:38883302:C:G	50	100	1	0.1777
21:38883561:G:A	50	100	1	0.01725
21:38883607:T:C	50	100	1	0.2505
21:38884024:T:C	50	100	1	0.01725
21:38884149:G:A	50	100	1	0.06645
21:38884166:C:T	50	100	1	0.06718
21:38884588:G:A	50	100	1	0.01543
21:38884827:G:A	50	100	1	0.4524
21:38884962:T:C	50	100	1	0.06718
21:38884965:G:T	50	100	1	0.04956
21:38884994:C:A	50	100	0.99	0.01144
21:38885259:A:G	50	100	1	0.06718
21:38885361:T:C	50	100	1	0.01997
21:38885379:A:C	50	100	0.99	0.01725
21:38885531:T:C	50	100	1	0.06718
21:38886309:T:C	50	100	0.99	0.01307
21:38886314:C:A	50	100	1	0.01017
21:38886778:T:G	50	100	0.98	0.05828
21:38886810:C:T	50	100	0.98	0.06155
21:38886905:A:G	50	100	0.98	0.06935
21:38887014:G:T	50	100	1	0.2491
21:38887533:G:A	50	100	0.92	0.01834
21:38887558:C:T	50	100	1	0.01924
21:38887928:G:A	50	100	1	0.2317
21:38888076:A:T	50	100	0.98	0.05211
21:38888664:T:A	50	100	0.99	0.2887
21:38888665:T:A	50	100	0.98	0.07117
21:38888688:T:A	50	100	0.98	0.05156
21:38888819:T:C	50	96	0.96	0.08914
21:38889047:A:C	50	98	0.95	0.02469
21:38889233:G:A	50	100	1	0.4621
21:38889390:T:G	50	100	0.62	0.02578
21:38890162:T:G	50	100	0.98	0.01906
21:38890511:C:A	50	96	0.98	0.1238
21:38890642:A:T	50	100	0.95	0.01725
21:38890654:C:A	50	100	0.98	0.1714
21:38890937:T:A	50	100	0.95	0.01725
21:38891246:C:T	50	100	1	0.01943
21:38891627:C:G	50	98	1	0.4773
21:38892166:A:C	50	96	0.95	0.01725
21:38892434:C:T	50	100	1	0.1959
21:38892538:T:A	50	100	0.95	0.03232
21:38892838:T:C	50	100	0.96	0.01126
21:38893227:T:G	50	100	0.99	0.01906
21:38893979:C:T	50	100	1	0.2446
21:38894014:C:T	50	100	1	0.4346
21:38894409:C:T	50	100	0.94	0.01997
21:38894510:T:A	50	100	1	0.1289
21:38894785:T:C	50	100	1	0.2444
21:38895058:C:T	50	100	0.92	0.01525
21:38895091:G:A	50	100	1	0.01852
21:38895834:T:A	50	100	1	0.177
21:38895991:G:C	50	100	1	0.01906
21:38896297:T:C	50	100	1	0.02106
21:38896450:T:C	50	100	1	0.01289
21:38896472:T:C	50	100	1	0.01289
21:38896542:G:A	50	100	1	0.4719
21:38896901:T:A	50	100	1	0.2141
21:38897044:T:C	50	100	1	0.01852
21:38897169:C:T	50	100	1	0.4466
21:38897219:C:T	50	100	0.93	0.01725
21:38897283:A:G	50	100	0.93	0.01126
21:38897445:G:A	50	100	0.86	0.01216
21:38898471:G:A	50	100	1	0.01525
21:38899194:A:G	49	100	1	0.4477
21:38899410:C:G	50	100	1	0.2442
21:38899433:G:T	50	100	1	0.4646
21:38899468:A:G	50	100	1	0.2275
21:38899720:G:C	50	100	1	0.01235
21:38900238:T:C	50	98	0.95	0.05846
21:38900352:C:T	50	100	1	0.01253
21:38900432:C:T	50	98	0.89	0.01071
21:38901094:T:C	50	100	0.98	0.01906
21:38901540:T:G	50	96	0.86	0.03595
21:38902003:G:A	50	100	0.97	0.06536
21:38902031:T:A	50	100	0.97	0.01725
21:38902255:C:A	50	100	0.99	0.4294
21:38902287:G:T	50	100	1	0.2484
21:38902440:C:T	50	100	0.99	0.4517
21:38903109:T:C	50	100	1	0.1772
21:38903307:T:A	50	100	1	0.2449
21:38903668:T:C	50	100	0.98	0.03631
21:38903993:C:T	50	100	0.99	0.4472
21:38904888:C:A	50	100	0.97	0.06554
21:38905006:G:A	50	100	0.97	0.03431
21:38905143:C:T	50	100	0.82	0.03014
21:38905147:T:C	50	100	0.84	0.03413
21:38905710:C:A	44	100	0.93	0.0561
21:38905737:C:A	49	100	0.89	0.01616
21:38905850:G:C	50	100	0.99	0.2449
21:38906266:G:A	50	100	0.95	0.06409
21:38906348:A:G	49	100	0.97	0.0187
21:38906375:T:C	50	100	0.87	0.01053
21:38906541:T:C	50	98	0.99	0.4584
21:38906591:T:C	49	98	0.99	0.4388
21:38906680:G:A	50	100	0.94	0.06354
21:38906853:C:T	50	100	0.99	0.441
21:38907162:C:T	50	100	0.98	0.0541
21:38908110:G:A	50	100	0.96	0.06373
21:38908157:G:C	50	100	0.97	0.1049
21:38908598:A:C	50	100	0.98	0.4406
21:38909123:A:G	50	100	0.94	0.01834
21:38909359:G:T	50	92	0.92	0.4435
21:38909561:G:A	50	98	0.87	0.04067
21:38909959:G:A	50	98	0.8	0.02651
21:38910632:A:G	50	90	0.87	0.4951
21:38911090:T:C	50	98	0.94	0.1182
21:38911343:T:C	50	98	0.91	0.1175
21:38911407:A:G	50	92	0.86	0.1948
21:38911809:C:T	50	100	0.96	0.01834
21:38911863:T:C	50	96	0.89	0.1024
21:38911914:T:C	50	98	0.97	0.02505
21:38911947:G:A	50	98	0.92	0.1126
21:38912102:C:G	50	98	0.95	0.03195
21:38913003:C:G	50	100	0.72	0.01598
21:38913031:C:G	50	100	0.74	0.01598
21:38913536:G:A	50	100	0.83	0.01053
21:38913561:T:A	50	92	0.86	0.4141
21:38913562:C:T	50	92	0.86	0.4141
21:38913569:C:G	50	100	0.88	0.01489
21:38913668:G:A	50	100	0.92	0.0158
21:38913684:G:A	50	100	0.93	0.05773
21:38913755:A:C	48	95.8	0.91	0.2714
21:38914167:A:G	50	94	0.91	0.3357
21:38914325:C:T	50	100	0.98	0.0187
21:38914960:G:T	50	100	0.92	0.02088
21:38915209:G:A	50	100	0.98	0.01852
21:38915314:A:C	50	90	0.88	0.2972
21:38915430:T:C	44	100	0.86	0.0207
21:38915432:T:C	45	93.3	0.87	0.1196
21:38915434:C:T	44	79.5	0.77	0.266
21:38915438:C:T	44	93.2	0.79	0.0354
21:38915771:C:T	50	90	0.88	0.3633
21:38915855:G:C	50	98	0.86	0.09622
21:38915856:G:T	50	100	0.91	0.01507
21:38916131:G:T	50	100	0.85	0.1024
21:38916587:T:C	50	98	0.88	0.1603
21:38916627:C:G	50	98	0.85	0.03014
21:38916653:G:A	50	88	0.82	0.3482
21:38916810:G:A	44	93.2	0.8	0.04484
21:38916830:A:G	47	95.7	0.7	0.02378
21:38916919:A:G	44	86.4	0.72	0.3395
21:38917189:G:A	50	94	0.85	0.2707
21:38917200:G:C	50	92	0.77	0.03359
21:38917202:T:G	50	92	0.78	0.03377
21:38917206:G:A	50	92	0.81	0.301
21:38917243:T:G	50	90	0.86	0.4412
21:38917530:T:C	50	90	0.93	0.3214
21:38917695:G:A	50	100	0.94	0.06427
21:38917730:T:C	50	98	0.81	0.0118
21:38917858:G:T	50	100	0.96	0.1558
21:38917964:A:G	50	98	0.94	0.4345
21:38918579:A:G	50	98	0.97	0.3591
21:38919035:C:T	50	100	0.98	0.4049
21:38919057:A:G	50	100	0.98	0.2923
21:38919263:T:C	50	100	0.98	0.4052
21:38919489:G:A	50	100	0.96	0.1088
21:38919524:G:T	50	100	0.98	0.4357
21:38919816:T:C	50	100	0.99	0.4052
21:38920178:C:G	50	100	0.99	0.408
21:38920369:T:G	50	100	0.96	0.03068
21:38920404:T:C	50	100	0.96	0.1089
21:38920416:C:G	50	100	0.96	0.03794
21:38920536:G:A	50	100	0.96	0.1095
21:38920588:C:T	50	100	0.98	0.4049
21:38920721:G:C	50	100	0.99	0.256
21:38920776:T:C	50	100	0.98	0.4052
21:38920780:C:T	50	100	0.98	0.4052
21:38920998:T:G	50	100	0.98	0.4054
21:38921022:A:G	50	100	0.98	0.4049
21:38921027:T:C	50	100	0.97	0.2927
21:38921157:C:T	50	100	0.98	0.4049
21:38921160:G:T	50	100	0.98	0.4049
21:38921497:A:G	50	100	0.97	0.295
21:38921521:G:C	50	98	0.99	0.2573
21:38922100:A:G	50	100	0.98	0.2952
21:38922410:G:A	50	98	0.98	0.2872
21:38922444:A:G	50	100	0.97	0.3571
21:38922531:C:T	50	100	0.98	0.2861
21:38922822:G:A	50	100	0.97	0.10780000000000001
21:38923117:G:C	50	100	0.97	0.3548
21:38923140:T:C	50	100	0.98	0.2636
21:38923145:A:G	50	100	0.96	0.1077
21:38923166:T:C	50	100	0.98	0.2879
21:38923238:T:C	50	100	0.98	0.413
21:38923252:G:A	50	100	0.97	0.3052
21:38923291:A:T	50	98	0.74	0.02814
21:38923304:T:C	50	100	0.97	0.1783
21:38923400:C:T	50	98	0.98	0.26
21:38923536:A:G	50	100	0.98	0.0158
21:38924166:T:C	50	100	0.96	0.1086
21:38924260:A:G	50	98	0.96	0.1097
21:38924289:G:C	50	100	0.96	0.2364
21:38924351:G:A	50	100	0.96	0.2248
21:38924453:A:G	50	100	0.95	0.1129
21:38924487:C:T	48	97.9	0.96	0.3239
21:38924641:C:T	50	98	0.99	0.09768
21:38925261:T:A	50	100	0.96	0.1151
21:38925403:G:C	50	100	0.99	0.3346
21:38925419:G:A	50	100	0.96	0.1153
21:38925612:T:C	50	100	1	0.358
21:38925650:T:C	50	100	0.99	0.2576
21:38925839:A:G	50	100	1	0.3515
21:38926165:G:A	50	100	0.99	0.1222
21:38926733:T:G	50	100	1	0.352
21:38926800:T:C	50	100	1	0.4426
21:38927576:C:T	50	100	0.98	0.2081
21:38927782:G:A	50	100	0.99	0.1009
21:38927995:G:A	50	100	0.99	0.1009
21:38927997:A:T	50	100	0.99	0.09205
21:38928128:G:T	50	100	0.99	0.0846
21:38928317:G:T	50	100	0.97	0.1799
21:38928687:C:G	50	100	0.88	0.01616
21:38928758:T:A	50	100	1	0.01198
21:38928764:C:T	50	100	1	0.4247
21:38929044:T:G	50	100	0.89	0.01561
21:38929329:T:C	50	100	1	0.07571
21:38930032:C:T	50	100	0.99	0.3219
21:38930089:T:C	50	100	0.95	0.2108
21:38930150:G:A	50	100	0.9	0.0158
21:38930173:G:C	50	100	1	0.01198
21:38930187:A:C	50	100	0.9	0.0158
21:38930205:C:A	50	100	0.99	0.3221
21:38930492:T:C	50	100	0.99	0.3214
21:38930590:A:C	50	98	0.98	0.06736
21:38930964:C:T	50	100	1	0.4252
21:38931079:C:T	50	100	1	0.4243
21:38931202:C:T	50	98	0.99	0.4408
21:38931338:C:T	50	100	0.99	0.4261
21:38931394:T:C	50	100	0.98	0.2553
21:38931504:G:T	50	100	0.99	0.4225
21:38931629:C:T	50	100	0.97	0.07407
21:38931696:G:A	50	100	0.97	0.07389
21:38931753:C:T	50	100	0.99	0.4023
21:38931836:G:A	50	100	0.99	0.4239
21:38931924:A:T	50	100	0.97	0.07444
21:38931996:C:T	50	100	0.99	0.4228
21:38931997:G:A	50	100	0.97	0.07444
21:38932232:T:C	50	100	0.98	0.15
21:38932237:G:C	50	100	0.99	0.4221
21:38932278:C:A	50	100	0.99	0.4219
21:38932381:G:C	50	100	0.99	0.4221
21:38932402:G:A	50	100	0.95	0.01344
21:38932445:T:C	50	100	0.97	0.1095
21:38932669:T:C	50	100	0.98	0.07516
21:38933360:T:C	50	96	0.96	0.2318
21:38933942:C:A	50	98	0.94	0.2311
21:38934274:G:A	50	100	1	0.01652
21:38935301:A:G	50	98	0.96	0.04466
21:38935808:T:C	50	98	0.89	0.03577
21:38935809:T:C	50	98	0.89	0.1117
21:38935822:C:T	50	98	0.98	0.0797
21:38936332:C:T	50	98	0.96	0.3086
21:38937198:G:A	50	100	0.98	0.4119
21:38937453:C:T	50	100	0.99	0.03177
21:38937512:C:G	50	100	0.98	0.3268
21:38937667:G:C	50	100	0.99	0.3264
21:38937668:G:A	50	100	0.99	0.3286
21:38937835:A:G	50	100	0.99	0.3199
21:38937858:C:T	50	100	0.98	0.03086
21:38938708:C:T	50	100	0.71	0.01471
21:38938747:C:G	50	96	0.81	0.1169
21:38938776:T:C	50	100	0.98	0.4913
21:38938864:G:A	50	100	0.98	0.4245
21:38939027:C:T	50	100	0.98	0.03195
21:38939183:A:G	50	100	0.98	0.03177
21:38939569:G:T	50	100	0.99	0.3446
21:38940255:T:A	50	100	0.88	0.03141
21:38940283:T:C	50	100	0.99	0.3533
21:38940467:A:G	50	100	0.99	0.3379
21:38941105:T:C	50	100	0.98	0.0679
21:38941194:C:T	50	100	0.85	0.02197
21:38941421:G:C	50	98	0.98	0.4853
21:38942630:G:A	50	100	0.85	0.01253
21:38942674:G:C	50	100	0.98	0.4933
21:38942772:A:G	50	100	0.98	0.06808
21:38942780:A:G	50	100	0.98	0.4929
21:38943339:T:C	50	98	0.86	0.03268
21:38943392:G:T	50	100	0.98	0.3448
21:38943882:T:C	50	100	0.69	0.01216
21:38944176:G:A	50	98	0.94	0.3885
21:38944301:G:A	50	98	0.93	0.3903
21:38944314:G:A	50	100	0.88	0.01198
21:38944318:G:A	50	98	0.93	0.3889
21:38944527:T:C	50	98	0.92	0.4098
21:38944740:A:C	49	100	0.93	0.01325
21:38944978:C:A	50	96	0.9	0.3148
21:38946387:T:C	50	96	0.87	0.2645
21:38946905:G:A	50	92	0.89	0.2633
21:38947271:G:A	50	96	0.93	0.4477
21:38947336:G:A	50	100	0.83	0.0374
21:38947345:C:G	50	100	0.92	0.1525
21:38947446:C:G	50	100	0.93	0.01089
21:38947463:T:C	50	96	0.94	0.4506
21:38947932:C:A	49	98	0.95	0.2919
21:38948413:G:A	50	98	0.96	0.2003
21:38948457:T:G	50	100	0.93	0.1561
21:38948904:G:T	50	98	0.94	0.2493
21:38949200:T:C	50	100	0.95	0.3604
21:38949625:A:T	50	100	0.94	0.08932
21:38949633:A:T	50	98	0.99	0.01053
21:38949786:T:A	50	100	0.94	0.08969
21:38949858:T:G	50	100	0.96	0.2367
21:38949873:C:T	50	100	0.97	0.4706
21:38950378:G:A	50	100	0.99	0.2184
21:38950619:T:C	50	100	1	0.03032
21:38950753:C:T	50	100	0.98	0.3371
21:38951419:G:T	50	100	0.99	0.4573
21:38951803:C:T	50	100	0.99	0.4579
21:38951955:T:C	50	100	1	0.0167
21:38952298:T:C	50	100	0.98	0.1474
21:38952561:G:C	50	100	1	0.02524
21:38952979:G:C	50	98	0.96	0.08097
21:38953146:C:T	50	100	0.98	0.05102
21:38953555:G:A	50	100	0.98	0.1378
21:38953790:T:A	50	100	0.92	0.08914
21:38954276:C:A	50	100	0.99	0.2222
21:38954409:A:G	50	100	0.98	0.1376
21:38954597:G:A	50	100	0.98	0.2823
21:38955138:G:C	50	100	1	0.02524
21:38955161:C:A	50	100	1	0.01289
21:38955369:C:T	50	98	1	0.01035
21:38955771:C:T	50	100	0.99	0.4542
21:38955876:G:T	50	100	1	0.01525
21:38956110:C:T	50	100	0.99	0.4855
21:38956395:T:G	50	98	0.98	0.1445
21:38956698:G:A	50	100	1	0.0138
21:38957247:C:T	50	100	0.92	0.04049
21:38957337:T:G	50	100	0.98	0.3163
21:38957833:A:G	50	100	1	0.01888
21:38957920:G:A	50	100	1	0.1879
21:38957958:T:G	50	100	0.99	0.3391
21:38957999:C:T	50	100	0.99	0.3395
21:38958048:G:C	50	98	0.99	0.3776
21:38958283:C:T	50	100	0.81	0.03813
21:38958842:T:G	50	98	1	0.3856
21:38958847:G:A	50	100	0.98	0.1471
21:38959636:A:G	50	100	1	0.01235
21:38959680:A:G	50	100	0.98	0.1472
21:38959700:C:T	50	100	0.84	0.01071
21:38960161:G:A	50	100	0.95	0.09949
21:38960251:A:G	50	100	1	0.2347
21:38960610:A:T	50	100	1	0.3399
21:38960710:T:C	50	100	0.99	0.1937
21:38960754:C:G	50	98	0.96	0.0207
21:38960792:C:G	50	100	1	0.3399
21:38961231:G:A	50	98	1	0.02052
21:38961311:A:T	50	100	0.87	0.0276
21:38961341:G:A	50	100	1	0.02233
21:38961449:C:T	50	100	1	0.3402
21:38961451:C:T	50	100	1	0.3402
21:38961631:C:A	49	100	0.99	0.1832
21:38962286:C:T	50	100	0.98	0.01979
21:38962431:A:C	50	100	1	0.3402
21:38962465:G:A	50	100	0.99	0.02233
21:38963121:A:G	50	100	1	0.3417
21:38963293:C:T	50	100	1	0.3417
21:38963319:C:T	50	100	1	0.01216
21:38963382:T:C	50	100	1	0.3417
21:38963529:A:C	50	100	0.99	0.3417
21:38963643:G:C	50	98	0.95	0.01107
21:38964249:A:G	50	100	1	0.3399
21:38964626:G:A	50	98	1	0.1899
21:38964933:C:T	50	100	1	0.01216
21:38964966:A:G	50	100	1	0.3417
21:38965687:T:C	50	98	0.99	0.2328
21:38965709:C:T	50	100	0.99	0.1147
21:38966129:C:A	50	100	0.79	0.02542
21:38966250:G:C	50	100	1	0.01216
21:38966891:A:G	50	100	0.99	0.3709
21:38966944:A:G	50	98	1	0.2391
21:38966960:T:C	50	100	1	0.01198
21:38967020:T:C	50	100	0.72	0.02378
21:38967069:C:T	50	100	1	0.3709
21:38967236:C:T	50	100	0.95	0.04339
21:38967494:C:T	50	100	1	0.3709
21:38967593:G:A	50	100	1	0.3709
21:38967807:C:T	50	100	0.99	0.3724
21:38968856:G:A	50	100	0.96	0.02269
21:38969676:G:A	50	98	0.99	0.2358
21:38969894:C:A	50	100	1	0.01216
21:38969895:G:A	50	100	1	0.01198
21:38969956:T:C	50	98	0.99	0.2638
21:38970055:G:A	50	100	0.97	0.09041
21:38970095:C:T	50	100	0.91	0.08769
21:38970351:C:A	50	98	0.99	0.2387
21:38970370:T:C	50	98	0.99	0.3588
21:38970424:G:T	50	100	0.9	0.01344
21:38970962:C:T	50	100	0.98	0.1563
21:38971069:T:A	50	100	0.97	0.1178
21:38971161:T:C	50	100	0.99	0.3715
21:38971608:G:T	50	98	0.98	0.03377
21:38971692:C:T	50	98	0.98	0.03377
21:38971722:T:G	50	98	0.98	0.2531
21:38971992:T:C	50	98	0.98	0.1703
21:38972395:G:C	49	79.6	0.63	0.08932
21:38972399:G:A	45	77.8	0.64	0.08824
21:38972401:G:A	46	78.3	0.64	0.08842
21:38972540:C:T	43	93	0.85	0.09096
21:38972654:G:A	36	88.9	0.84	0.1006
21:38973099:A:G	50	98	0.93	0.0345
21:38973102:G:A	50	98	0.93	0.03395
21:38973138:C:A	50	100	0.87	0.0345
21:38973169:T:C	50	100	0.94	0.0345
21:38973414:A:G	50	100	0.99	0.3649
21:38973465:C:T	50	100	0.99	0.2284
21:38973487:C:T	50	100	0.96	0.03395
21:38973499:T:G	50	100	0.96	0.03105
21:38973558:A:G	50	100	1	0.1946
21:38974368:A:C	50	100	0.99	0.1351
21:38974594:T:C	50	100	0.99	0.1354
21:38975040:T:C	50	98	0.99	0.3894
21:38975062:C:T	50	100	0.96	0.08243
21:38975134:G:A	50	100	0.99	0.01107
21:38975209:G:A	50	100	0.99	0.1298
21:38975651:A:T	50	100	1	0.01471
21:38975759:C:T	50	98	0.98	0.3702
21:38975797:T:A	50	100	0.99	0.02778
21:38976029:G:A	50	100	0.99	0.02796
21:38976145:G:A	50	100	1	0.05192
21:38977097:C:T	50	100	0.93	0.01688
21:38977116:C:T	50	100	0.93	0.01688
21:38977567:T:C	50	100	0.98	0.1334
21:38977615:G:C	50	100	0.98	0.05683
21:38977674:G:T	50	100	0.98	0.1327
21:38977697:C:A	50	100	0.94	0.03613
21:38977735:T:C	50	100	0.98	0.3321
21:38977842:G:C	50	100	0.98	0.1327
21:38977951:T:C	50	98	0.98	0.1291
21:38977980:G:A	50	98	0.96	0.213
21:38978076:A:T	50	96	0.99	0.3406
21:38978194:A:G	50	96	0.98	0.4906
21:38978224:A:T	50	100	0.98	0.02778
21:38978293:G:A	50	98	0.96	0.2104
21:38978656:A:G	50	100	0.98	0.4973
21:38978818:G:A	50	100	0.99	0.2435
21:38978964:C:T	50	100	0.92	0.03359
21:38979005:T:C	50	98	0.98	0.3965
21:38979261:C:A	50	98	0.96	0.03722
21:38979275:T:C	50	94	0.98	0.4684
21:38979390:A:G	50	100	0.93	0.01452
21:38979748:C:G	50	100	0.92	0.02052
21:38979807:C:T	50	98	0.97	0.01725
21:38979854:G:A	50	96	0.98	0.3622
21:38979902:C:T	50	100	0.98	0.1142
21:38980432:G:A	50	100	0.98	0.1349
21:38980535:C:T	50	96	0.97	0.276
21:38980584:G:A	50	100	0.88	0.02215
21:38980631:T:C	50	98	0.96	0.2411
21:38980693:C:A	50	98	0.9	0.02741
21:38980746:C:A	50	100	0.82	0.01979
21:38980956:T:C	50	98	0.76	0.02451
21:38981193:A:G	50	100	0.92	0.01398
21:38981272:C:T	50	100	0.9	0.01434
21:38981625:G:A	50	94	0.95	0.063
21:38981880:A:G	50	98	0.94	0.0374
21:38981988:T:G	50	100	0.92	0.01924
21:38982115:G:T	50	100	0.99	0.1351
21:38982127:T:C	50	100	0.97	0.2373
21:38982393:G:T	50	98	0.97	0.1527
21:38982487:T:C	50	98	0.92	0.01489
21:38982504:A:T	50	100	0.98	0.1351
21:38982518:C:T	50	96	0.97	0.2284
21:38982554:G:A	50	100	0.97	0.1296
21:38982605:G:T	50	96	0.97	0.408
21:38982727:G:A	50	94	0.96	0.2633
21:38982733:T:C	50	100	0.98	0.1362
21:38982825:G:C	50	100	0.98	0.01035
21:38982910:C:G	50	100	0.89	0.02778
21:38983314:A:G	50	98	0.93	0.2309
21:38983542:T:C	50	96	0.91	0.4
21:38983666:T:C	50	96	0.94	0.2121
21:38983721:C:T	50	98	0.94	0.4125
21:38983744:C:G	50	98	0.9	0.08606
21:38983860:C:T	50	96	0.94	0.1757
21:38983983:C:G	50	96	0.94	0.01398
21:38983992:G:C	50	96	0.94	0.2522
21:38984054:T:C	50	98	0.96	0.2373
21:38984260:C:G	50	98	0.94	0.0935
21:38984348:T:C	49	100	0.96	0.08188
21:38984365:T:C	49	100	0.96	0.08206
21:38984448:T:C	50	98	0.96	0.3342
21:38984645:T:C	50	100	0.98	0.08188
21:38984698:T:A	50	100	0.99	0.08206
21:38984722:T:C	50	100	0.98	0.08206
21:38985456:T:G	50	100	0.99	0.1534
21:38985555:G:A	50	100	0.98	0.08351
21:38985845:G:C	50	100	0.98	0.08315
21:38986356:A:C	50	100	0.99	0.1198
21:38986363:A:G	50	98	0.98	0.02415
21:38986965:A:G	50	98	1	0.01053
21:38987032:G:A	50	98	0.94	0.1033
21:38987079:A:G	50	100	0.96	0.3212
21:38987107:C:T	50	98	0.96	0.321
21:38987218:A:T	50	100	0.96	0.3208
21:38987295:T:C	50	98	0.97	0.333
21:38987341:C:G	49	100	0.98	0.1405
21:38988208:G:A	50	98	0.98	0.1231
21:38988322:T:C	50	98	0.98	0.1487
21:38988688:C:T	50	100	0.93	0.1955
21:38988706:C:T	50	100	1	0.01362
21:38988983:A:G	50	100	0.98	0.04176
21:38989023:G:A	50	100	0.86	0.0138
21:38989097:A:G	50	96	0.98	0.476
21:38989630:A:G	50	100	0.96	0.1841
21:38989745:G:A	50	100	0.86	0.0167
21:38989806:G:A	50	98	0.96	0.3217
21:38989976:G:A	50	98	0.97	0.1235
21:38990002:G:A	50	100	0.96	0.3214
21:38990005:T:C	50	100	0.93	0.02124
21:38990511:G:A	50	100	0.98	0.07262
21:38990647:C:T	50	98	0.98	0.1367
21:38990766:G:C	50	96	0.98	0.2769
21:38990792:G:T	50	100	0.98	0.07262
21:38990876:G:T	50	98	0.98	0.1378
21:38991064:A:G	50	96	0.97	0.2246
21:38991110:T:G	50	100	0.98	0.07553
21:38991153:G:A	50	98	0.95	0.2671
21:38991378:C:T	50	100	0.98	0.07444
21:38991448:T:C	50	96	0.99	0.1411
21:38991535:A:G	50	100	0.96	0.3219
21:38991607:G:A	50	98	0.98	0.1336
21:38991764:C:T	50	100	0.97	0.118
21:38991952:G:T	50	100	0.96	0.1329
21:38992079:T:C	50	100	0.98	0.04793
21:38992100:C:G	50	100	0.94	0.1176
21:38992104:G:C	50	100	0.93	0.1176
21:38992319:A:G	50	100	0.93	0.06028
21:38992364:G:T	50	100	0.84	0.01216
21:38992627:A:G	50	100	0.94	0.1068
21:38992678:G:A	50	98	0.9	0.1147
21:38992729:C:G	50	96	0.94	0.3306
21:38992773:C:G	50	98	0.95	0.09259
21:38993245:T:C	50	100	0.92	0.3094
21:38993578:A:G	50	98	0.95	0.4426
21:38994042:G:A	50	100	0.79	0.01652
21:38994271:G:A	50	100	0.98	0.1073
21:38994294:C:T	50	100	0.96	0.03558
21:38994325:C:T	50	100	0.97	0.116
21:38994425:T:C	50	100	0.88	0.01452
21:38994573:G:A	50	100	0.98	0.01616
21:38994804:C:G	50	98	0.96	0.108
21:38994905:C:T	50	98	0.99	0.01707
21:38994953:C:A	50	100	0.88	0.01271
21:38995028:T:A	50	96	0.87	0.05646
21:38995040:A:T	50	100	0.91	0.01507
21:38995115:C:T	50	100	0.79	0.0167
21:38995238:C:T	50	100	0.91	0.1325
21:38995436:C:T	50	100	0.87	0.01852
21:38995448:T:A	50	100	0.88	0.02397
21:38995471:G:C	50	100	0.95	0.1946
21:38996115:C:T	50	100	0.95	0.1019
21:38997104:C:G	50	100	0.94	0.1231
21:38997203:A:C	50	92	0.93	0.4386
21:38997233:C:A	50	92	0.93	0.4677
21:38997357:G:A	50	98	0.99	0.0138
21:38997731:G:C	50	92	0.94	0.4682
21:38997741:C:T	50	98	0.95	0.1169
21:38997877:G:C	50	100	1	0.01452
21:38998036:T:C	50	100	0.96	0.1316
21:38998154:G:A	50	100	0.94	0.01271
21:38999438:G:A	50	98	0.99	0.1149
21:38999645:C:A	50	98	0.99	0.1149
21:38999732:A:G	50	98	0.99	0.1149
21:39000237:G:A	50	98	1	0.1146
21:39000257:G:A	50	100	1	0.01471
21:39000260:C:T	50	98	1	0.1146
21:39000739:C:T	50	98	1	0.1155
21:39000782:G:A	50	100	1	0.02542
21:39000834:G:A	50	98	0.99	0.01598
21:39001017:C:T	50	98	1	0.1146
21:39001140:T:C	50	100	0.99	0.0118
21:39001161:G:A	50	98	0.94	0.3528
21:39001248:T:C	50	98	0.96	0.02505
21:39001471:C:T	50	96	0.95	0.4938
21:39001778:T:C	50	100	0.96	0.3168
21:39001801:T:C	50	100	0.92	0.1122
21:39001837:G:A	50	96	0.99	0.1668
21:39002038:C:T	50	100	1	0.01997
21:39002096:A:G	50	94	0.95	0.3326
21:39002812:C:A	50	96	0.97	0.1868
21:39002862:C:A	50	98	0.94	0.1561
21:39003118:T:C	50	98	0.94	0.1605
21:39003244:G:A	50	100	0.98	0.1265
21:39003516:A:C	50	98	0.99	0.1256
21:39003911:A:C	50	98	0.96	0.2979
21:39004645:G:A	50	98	0.81	0.01761
21:39004710:C:T	50	96	0.94	0.1703
21:39004799:C:G	50	94	0.95	0.3145
21:39004854:T:C	50	98	0.97	0.01507
21:39005075:G:C	41	92.7	0.93	0.05501
21:39005164:A:G	50	94	0.94	0.4847
21:39005289:A:G	50	100	1	0.1209
21:39005405:C:T	50	100	0.83	0.02269
21:39005506:T:C	50	100	1	0.1137
21:39005629:C:T	50	98	0.97	0.289
21:39005649:C:T	50	96	0.97	0.2536
21:39005681:G:T	50	100	1	0.1126
21:39005790:G:A	50	98	0.92	0.08224
21:39005933:C:T	50	96	0.97	0.2825
21:39006051:G:A	50	100	0.98	0.01598
21:39006218:C:T	50	96	0.92	0.08279
21:39006267:C:T	50	100	0.98	0.01598
21:39006706:G:A	50	98	0.95	0.2874
21:39007140:C:T	50	100	0.99	0.0955
21:39007521:C:A	50	100	0.92	0.01688
21:39007562:C:T	50	100	0.9	0.01089
21:39007563:G:A	50	100	0.99	0.09513
21:39007606:G:A	50	98	0.95	0.4003
21:39007736:C:A	50	98	0.93	0.24
21:39007738:G:A	50	100	0.99	0.09513
21:39008323:C:T	50	96	0.95	0.3074
21:39008356:T:G	50	100	0.93	0.0679
21:39008457:T:G	50	100	0.95	0.1151
21:39008856:G:A	50	100	0.97	0.1492
21:39008897:C:T	50	88	0.9	0.329
21:39009051:T:C	50	96	0.93	0.2055
21:39010116:G:A	50	92	0.81	0.1429
21:39010241:C:T	50	90	0.85	0.1445
21:39010378:T:C	50	98	0.84	0.1275
21:39010458:G:A	50	98	0.87	0.1282
21:39010571:C:T	50	98	0.68	0.01543
21:39010689:G:A	50	100	0.91	0.05701
21:39010698:G:A	50	96	0.84	0.4163
21:39010823:C:T	50	100	0.94	0.02197
21:39010869:C:G	50	96	0.85	0.4125
21:39011560:A:G	50	98	0.87	0.3954
21:39011664:G:T	50	100	0.91	0.02269
21:39011716:C:T	50	100	0.87	0.05465
21:39011957:G:A	50	100	0.95	0.05047
21:39012111:T:C	50	98	0.9	0.2927
21:39012532:G:A	50	100	0.92	0.06173
21:39012564:G:T	50	96	0.87	0.4642
21:39012603:C:A	50	100	0.97	0.09459
21:39012614:C:T	50	100	0.97	0.0935
21:39012674:G:A	50	100	0.99	0.08007
21:39012844:A:G	50	100	0.97	0.01198
21:39013100:A:T	48	100	0.97	0.09586
21:39013109:C:T	48	95.8	0.89	0.05065
21:39013282:C:T	50	96	0.9	0.04866
21:39013546:G:A	50	100	0.96	0.09604
21:39013790:G:A	50	96	0.9	0.4548
21:39013810:A:G	50	96	0.9	0.3025
21:39013820:G:A	50	100	0.92	0.06118
21:39013907:T:C	50	100	0.98	0.0118
21:39014113:A:G	50	98	0.92	0.03686
21:39014422:T:A	50	100	0.95	0.09495
21:39014453:C:T	50	96	0.9	0.3036
21:39014642:G:A	50	100	0.9	0.08606
21:39014707:G:A	50	100	0.95	0.08297
21:39014789:G:A	50	100	0.95	0.04285
21:39015027:A:T	50	100	0.97	0.01162
21:39015558:A:G	50	96	0.88	0.4457
21:39015726:C:T	50	100	0.8	0.01235
21:39015943:C:T	50	100	0.78	0.01107
21:39016132:T:C	50	94	0.76	0.3277
21:39016347:A:G	50	86	0.82	0.4746
21:39016428:A:C	50	96	0.86	0.03486
21:39017091:G:A	50	98	0.92	0.156
21:39017308:C:A	50	98	0.94	0.3646
21:39017535:T:G	50	100	0.97	0.1113
21:39017546:G:A	50	100	0.97	0.4746
21:39017565:G:T	50	100	0.97	0.4742
21:39017628:G:A	50	100	0.92	0.01797
21:39017798:G:A	50	100	0.97	0.1211
21:39018172:T:C	50	100	0.96	0.01289
21:39018305:T:C	50	100	0.98	0.4637
21:39018525:T:C	50	100	0.98	0.4639
21:39018553:T:C	50	100	0.93	0.01307
21:39018589:G:A	50	100	0.98	0.4602
21:39018899:C:G	50	100	0.98	0.1852
21:39018935:C:T	50	100	0.98	0.4651
21:39018999:G:A	50	90	0.91	0.1748
21:39019190:C:T	50	100	0.98	0.4639
21:39019208:T:C	50	100	0.98	0.02378
21:39019221:C:T	50	100	0.96	0.0118
21:39019679:C:A	50	100	0.97	0.1109
21:39019757:T:C	50	100	0.99	0.0984
21:39019855:C:G	50	100	0.98	0.4641
21:39019932:C:T	50	100	0.98	0.02397
21:39020317:C:T	50	100	0.98	0.02397
21:39020440:T:C	50	100	0.98	0.1198
21:39020530:T:C	50	100	0.95	0.01307
21:39020599:A:G	50	100	0.98	0.2658
21:39020611:C:T	50	100	0.97	0.408
21:39020677:G:T	50	100	0.97	0.3019
21:39020858:A:G	50	100	0.96	0.1425
21:39020891:A:T	50	100	0.96	0.01289
21:39020973:C:A	50	100	0.96	0.01289
21:39021021:C:G	50	100	0.97	0.2349
21:39021254:C:T	50	98	0.76	0.01362
21:39021458:G:C	50	100	0.87	0.0118
21:39021616:G:A	50	100	0.96	0.04866
21:39021898:G:A	50	98	0.69	0.01307
21:39021941:G:C	50	96	0.94	0.4907
21:39022237:T:C	50	98	0.98	0.2467
21:39022551:A:G	50	98	0.87	0.03994
21:39022559:T:C	50	98	0.98	0.2409
21:39022690:T:C	50	98	0.98	0.2462
21:39022842:T:C	50	100	0.91	0.01271
21:39022966:C:T	50	100	0.99	0.02578
21:39023180:A:G	50	98	0.98	0.126
21:39023185:C:T	50	100	0.98	0.02578
21:39023219:C:T	50	100	0.98	0.1264
21:39023341:G:A	50	100	1	0.01434
21:39023417:C:T	50	100	0.97	0.08206
21:39023450:G:A	50	100	0.95	0.122
21:39023496:G:A	50	100	0.96	0.08442
21:39024187:T:C	50	100	0.98	0.3725
21:39024188:G:A	50	100	0.97	0.08533
21:39024251:A:G	50	100	0.96	0.05029
21:39024301:T:G	50	100	0.98	0.3729
21:39024385:T:C	50	98	0.98	0.384
21:39025042:C:T	50	100	0.98	0.08388
21:39025171:G:A	50	100	0.98	0.07534
21:39025190:G:A	50	100	0.98	0.08388
21:39025224:G:A	50	100	0.98	0.1294
21:39025527:A:T	50	100	0.99	0.3281
21:39025614:C:T	50	100	0.87	0.01053
21:39025657:T:G	50	100	0.98	0.3707
21:39025734:C:A	50	100	0.99	0.3282
21:39026129:G:A	50	100	0.99	0.3277
21:39026146:G:A	50	100	0.96	0.01344
21:39026215:C:T	50	100	0.9	0.01253
21:39026380:G:A	50	100	0.98	0.3698
21:39026395:T:A	50	100	0.99	0.3277
21:39026400:T:C	50	100	0.99	0.3279
21:39026404:C:T	50	100	0.96	0.065
21:39026582:C:G	50	100	0.97	0.07534
21:39026735:G:A	50	98	0.97	0.08351
21:39027012:G:T	50	100	0.97	0.05229
21:39027126:C:G	50	100	0.95	0.07553
21:39027870:C:G	50	100	0.98	0.1206
21:39028082:G:A	50	100	0.98	0.2037
21:39028127:T:C	50	100	0.98	0.05102
21:39028374:C:T	50	100	0.98	0.3077
21:39028388:G:A	50	100	0.96	0.02578
21:39028974:C:T	50	100	0.98	0.1209
21:39029033:G:A	50	100	0.98	0.3159
21:39029210:G:C	50	100	0.94	0.01216
21:39029245:C:T	50	100	0.98	0.08351
21:39029299:G:C	50	98	0.98	0.3163
21:39029422:T:C	50	100	0.97	0.3678
21:39029773:A:T	50	98	0.97	0.3164
21:39030002:C:G	50	100	0.86	0.0256
21:39030602:C:T	50	100	0.94	0.01162
21:39030719:T:A	50	100	0.94	0.01162
21:39030743:T:C	50	100	0.97	0.155
21:39030806:T:C	50	100	0.77	0.0138
21:39030836:C:T	50	100	0.95	0.10780000000000001
21:39030840:G:A	50	100	0.88	0.01344
21:39031348:C:T	50	100	0.94	0.02723
21:39031493:G:A	50	100	0.86	0.02614
21:39031609:G:A	50	98	0.95	0.1988
21:39031670:A:C	50	96	0.94	0.2068
21:39031886:T:C	50	100	1	0.0118
21:39032218:C:A	50	98	0.96	0.2122
21:39032634:C:A	50	98	0.98	0.1186
21:39033048:T:C	50	100	0.97	0.1661
21:39033181:A:G	50	100	0.94	0.05301
21:39033484:T:C	50	100	0.97	0.02578
21:39033587:G:A	50	100	0.93	0.03159
21:39033681:G:A	50	98	0.95	0.217
21:39033714:A:C	50	100	0.94	0.01362
21:39034161:G:C	50	100	0.97	0.02578
21:39034162:C:T	50	100	0.97	0.02578
21:39034174:G:A	50	100	0.72	0.01071
21:39034355:T:C	50	100	0.91	0.01126
21:39034383:G:C	50	100	0.93	0.03159
21:39034423:C:T	50	100	0.97	0.04103
21:39034470:T:C	50	100	0.97	0.0216
21:39034705:G:A	50	100	0.97	0.1186
21:39034809:G:T	50	100	0.95	0.0532
21:39034952:G:A	50	100	0.93	0.02796
21:39035058:T:A	50	100	1	0.02033
21:39035126:C:G	50	100	0.99	0.1117
21:39035323:G:T	50	100	0.96	0.05283
21:39035736:T:A	50	98	0.91	0.4562
21:39035826:T:C	50	100	0.94	0.01997
21:39035999:C:T	50	100	0.94	0.1525
21:39036202:T:C	50	100	0.93	0.03359
21:39036224:G:A	50	100	0.98	0.02324
21:39036397:C:T	50	96	1	0.1038
21:39036739:T:C	50	96	0.98	0.4757
21:39037005:C:A	50	100	0.98	0.1033
21:39037158:T:C	50	100	0.9	0.01035
21:39037602:T:C	50	98	0.98	0.1592
21:39037680:A:G	50	96	0.96	0.1449
21:39037823:T:C	50	98	0.98	0.4913
21:39037884:C:T	50	100	0.99	0.01398
21:39037931:T:C	50	100	0.98	0.165
21:39038128:A:T	50	100	1	0.02015
21:39038184:C:T	50	98	0.98	0.4875
21:39038341:C:T	50	100	0.95	0.02651
21:39038954:C:T	50	100	0.98	0.1031
21:39039185:A:G	50	96	0.94	0.1549
21:39039288:T:C	50	100	1	0.01434
21:39039985:T:C	50	94	0.98	0.4769
21:39040177:C:T	50	98	0.83	0.07062
21:39040242:G:A	50	100	0.91	0.01017
21:39040860:C:A	50	100	0.97	0.1064
21:39041001:G:A	50	100	0.94	0.01216
21:39041176:G:A	50	96	0.99	0.1354
21:39041594:A:T	50	100	0.95	0.04049
21:39041808:G:A	50	98	0.98	0.2064
21:39041876:C:T	50	100	0.99	0.01416
21:39041889:C:T	50	100	0.94	0.0846
21:39042438:C:T	50	100	0.94	0.01761
21:39042763:C:T	50	100	0.95	0.08442
21:39042854:A:G	50	98	0.98	0.4817
21:39042950:C:G	50	98	0.98	0.4759
21:39043431:G:A	50	100	0.94	0.02651
21:39043446:T:C	50	100	0.98	0.1215
21:39043777:C:T	50	100	0.98	0.2062
21:39044104:A:G	50	100	0.98	0.2191
21:39044122:A:G	50	100	0.95	0.0837
21:39044138:G:A	50	100	1	0.02578
21:39044150:C:A	50	98	0.98	0.47
21:39044242:T:C	49	100	0.98	0.471
21:39044272:T:C	50	100	0.93	0.01525
21:39044469:C:A	50	100	0.98	0.0256
21:39045778:C:T	50	96	0.99	0.4198
21:39045863:G:C	50	100	1	0.02524
21:39046081:T:C	49	100	1	0.09259
21:39046173:A:T	50	100	1	0.1304
21:39046250:T:G	50	100	0.98	0.01071
21:39046254:T:C	50	100	0.99	0.02505
21:39046257:T:C	50	98	0.99	0.4673
21:39046376:T:C	50	100	0.89	0.05211
21:39046939:A:G	49	100	1	0.1826
21:39047113:C:T	50	100	0.99	0.01071
21:39047715:A:G	50	100	1	0.09296
21:39048484:C:T	50	98	1	0.1596
21:39048527:A:G	50	98	1	0.1828
21:39048679:C:T	50	100	0.92	0.01325
21:39048729:C:T	50	100	0.99	0.01071
21:39049143:C:A	50	98	0.99	0.2349
21:39049176:C:T	50	100	0.96	0.01797
21:39049306:T:G	50	100	0.98	0.1287
21:39049539:T:C	50	98	0.93	0.01216
21:39049541:T:C	50	98	0.9	0.02614
21:39049543:T:C	50	94	0.92	0.09695
21:39049547:C:T	49	100	0.79	0.01126
21:39049553:C:T	50	100	0.99	0.1098
21:39049557:C:T	50	96	0.98	0.1285
21:39049559:C:T	50	98	0.99	0.1102
21:39049678:T:C	50	100	0.99	0.01071
21:39049719:T:C	50	98	1	0.4695
21:39049726:C:A	50	100	1	0.0138
21:39049727:T:C	50	100	0.96	0.01797
21:39049926:T:C	50	98	1	0.4695
21:39049976:T:C	49	100	0.99	0.3575
21:39050077:A:G	50	100	1	0.04012
21:39050095:A:G	50	100	1	0.09314
21:39050362:C:G	50	98	0.99	0.3686
21:39050437:C:G	50	100	0.99	0.04866
21:39051036:C:T	50	100	0.93	0.01362
21:39051147:G:C	50	100	0.98	0.03068
21:39051180:T:C	50	100	0.99	0.01071
21:39051217:T:C	50	100	0.99	0.4693
21:39051371:C:T	50	100	0.97	0.01235
21:39051545:T:C	50	98	0.98	0.1287
21:39051579:C:T	50	100	1	0.0118
21:39051767:T:C	50	100	0.99	0.3462
21:39051773:C:T	50	100	1	0.0285
21:39051797:A:G	50	100	0.99	0.01071
21:39052038:C:T	50	100	0.99	0.4025
21:39052188:C:T	50	100	0.99	0.4428
21:39052300:A:G	50	100	0.99	0.4395
21:39052523:C:T	50	100	0.99	0.1097
21:39052612:T:C	50	100	1	0.09314
21:39052647:C:T	50	100	1	0.4432
21:39052693:A:G	50	100	0.99	0.3938
21:39053001:A:C	50	100	0.99	0.4688
21:39053028:A:G	50	100	0.99	0.4388
21:39053048:A:C	50	100	0.99	0.4388
21:39053108:C:T	50	100	0.99	0.1086
21:39053157:T:C	50	100	0.99	0.4688
21:39053229:G:A	50	100	0.98	0.04866
21:39053363:C:T	50	96	0.98	0.3159
21:39053375:G:T	50	100	1	0.01216
21:39053488:G:A	50	94	0.9	0.1091
21:39053512:A:G	50	96	0.94	0.4397
21:39053538:A:G	50	98	0.97	0.4365
21:39053630:T:C	50	100	0.93	0.01071
21:39053653:T:C	50	98	0.97	0.3615
21:39054403:G:T	50	94	1	0.463
21:39054525:C:T	50	98	1	0.06627
21:39054842:A:G	50	98	1	0.3675
21:39054962:G:A	50	100	1	0.0167
21:39055191:A:G	50	100	1	0.0394
21:39055492:A:G	50	100	0.98	0.04938
21:39055630:G:A	50	100	1	0.0167
21:39056110:G:A	50	100	1	0.0394
21:39056723:A:T	50	100	1	0.01035
21:39056764:C:T	50	98	1	0.06645
21:39056818:C:T	50	98	0.8	0.04666
21:39057169:C:T	50	98	0.98	0.04031
21:39057334:T:C	50	98	1	0.4395
21:39057877:C:T	50	100	1	0.04702
21:39057998:G:A	50	100	1	0.02687
21:39058185:T:C	50	100	1	0.05901
21:39058553:G:A	50	94	1	0.4428
21:39058624:G:A	50	94	1	0.4428
21:39058629:T:C	50	100	1	0.02324
21:39058837:G:A	50	100	1	0.01162
21:39058875:G:A	50	100	1	0.04847
21:39059063:C:T	50	98	1	0.06699
21:39059094:C:T	50	100	1	0.01471
21:39059102:C:T	50	96	0.98	0.05301
21:39059103:G:A	50	100	1	0.01471
21:39059514:C:G	50	98	1	0.0768
21:39059693:A:G	50	100	1	0.02342
21:39059771:C:T	50	100	1	0.0394
21:39060554:C:T	50	94	0.97	0.02106
21:39060594:A:T	49	98	1	0.0394
21:39060645:A:T	49	98	1	0.06645
21:39060977:T:G	50	100	1	0.01271
21:39061002:C:A	50	100	1	0.01035
21:39061199:G:A	50	100	1	0.01035
21:39061206:G:A	50	98	1	0.06645
21:39061304:C:G	50	96	1	0.4508
21:39061324:G:A	50	100	1	0.1714
21:39061401:C:T	50	100	1	0.01017
21:39061488:C:G	50	100	1	0.01035
21:39061881:G:C	50	96	1	0.4001
21:39062330:G:C	50	100	1	0.01452
21:39062363:C:T	50	98	0.89	0.02814
21:39062394:C:T	50	98	1	0.4642
21:39062551:C:T	50	100	1	0.03577
21:39062573:T:C	50	98	1	0.3969
21:39062602:C:T	50	100	1	0.01035
21:39063564:C:G	50	100	1	0.1113
21:39063795:C:A	50	98	0.84	0.01035
21:39064289:T:G	50	98	0.83	0.04466
21:39064312:T:C	50	100	1	0.01452
21:39064693:C:T	50	96	0.99	0.4125
21:39064929:C:A	50	100	0.98	0.1647
21:39064930:A:C	50	100	0.96	0.05301
21:39065027:C:A	50	100	0.98	0.1712
21:39065250:C:T	50	100	1	0.04121
21:39065263:G:A	50	100	1	0.01471
21:39065564:A:G	50	100	1	0.01162
21:39065579:G:T	50	100	0.96	0.01344
21:39065788:G:C	50	100	1	0.01434
21:39065828:A:G	50	100	1	0.01434
21:39066095:C:T	50	96	1	0.4641
21:39066160:T:C	50	98	1	0.4301
21:39066710:C:T	50	100	1	0.09786
21:39067048:C:T	50	100	1	0.01434
21:39067065:G:A	50	100	1	0.01325
21:39067210:C:T	50	98	1	0.4472
21:39067336:T:C	50	98	1	0.1549
21:39068169:C:G	50	100	1	0.01289
21:39068250:T:C	50	100	1	0.02288
21:39068449:T:C	50	100	1	0.04884
21:39068588:C:T	50	100	1	0.1111
21:39069315:G:A	50	100	1	0.1578
21:39069412:A:T	50	100	1	0.01035
21:39070274:G:A	50	100	1	0.3273
21:39070584:G:A	50	100	1	0.1527
21:39070983:C:T	50	98	1	0.4454
21:39071205:C:T	50	98	1	0.4617
21:39071248:A:G	50	100	1	0.07498
21:39071353:T:C	50	98	1	0.3637
21:39071690:C:T	50	100	1	0.2289
21:39072087:G:T	50	100	1	0.4624
21:39072137:G:A	50	100	1	0.01525
21:39073280:C:T	50	100	1	0.1133
21:39073393:T:C	50	100	1	0.4454
21:39073492:G:A	50	100	0.99	0.01216
21:39073501:G:A	50	100	0.99	0.2525
21:39073568:A:C	50	100	1	0.1115
21:39073579:G:A	50	100	1	0.01307
21:39073627:C:T	50	100	0.99	0.2525
21:39073771:G:A	50	98	1	0.04176
21:39074042:T:A	50	100	0.95	0.01344
21:39074113:T:C	50	100	1	0.0394
21:39074308:C:T	50	100	1	0.1138
21:39074436:C:T	50	100	1	0.04593
21:39074677:C:T	50	98	1	0.08188
21:39074758:T:A	50	100	0.99	0.2645
21:39075016:C:A	50	100	0.99	0.1645
21:39075097:G:T	50	100	0.9	0.0138
21:39075868:G:A	50	98	1	0.09005
21:39076124:T:C	50	100	1	0.4325
21:39076125:G:A	50	100	1	0.0748
21:39076130:A:G	50	100	0.99	0.2662
21:39076165:C:T	50	100	1	0.09822
21:39076176:G:A	50	100	0.99	0.2475
21:39076429:C:A	50	100	0.99	0.2533
21:39076456:A:G	50	98	0.99	0.4339
21:39076551:T:A	50	100	1	0.01035
21:39076684:A:G	50	100	1	0.1313
21:39076773:T:G	50	100	1	0.0394
21:39076922:G:A	50	100	1	0.01035
21:39076963:G:A	50	100	1	0.09259
21:39077368:A:G	50	100	1	0.114
21:39077542:C:T	50	100	1	0.112
21:39077664:G:A	50	100	0.99	0.254
21:39077732:A:G	50	100	0.99	0.2658
21:39077828:T:C	50	98	0.97	0.09078
21:39077903:G:A	50	100	0.99	0.0935
21:39078008:C:T	50	100	0.76	0.01289
21:39078071:G:A	50	100	0.99	0.2545
21:39078097:A:G	50	100	0.99	0.1137
21:39078275:T:C	50	100	0.99	0.03631
21:39078379:G:A	50	98	0.99	0.04248
21:39078535:C:T	50	100	1	0.0394
21:39078904:T:C	50	98	0.94	0.4336
21:39079204:A:G	50	98	0.96	0.1227
21:39079288:G:T	50	100	0.99	0.04339
21:39079641:G:A	50	100	0.93	0.01307
21:39079686:G:A	50	92	0.88	0.344
21:39079861:C:T	50	98	0.86	0.1233
21:39079868:G:A	50	90	0.87	0.3538
21:39079907:A:G	50	86	0.82	0.2678
21:39079918:G:A	50	86	0.82	0.4199
21:39079982:T:C	50	94	0.79	0.08061
21:39080169:T:C	49	100	0.97	0.01271
21:39080258:C:T	50	98	0.69	0.01852
21:39080339:C:G	50	84	0.74	0.1373
21:39080716:A:G	50	96	0.79	0.02088
21:39080767:G:A	50	96	0.8	0.2462
21:39080828:C:T	50	100	0.96	0.03776
21:39080857:C:G	50	100	0.96	0.03776
21:39081110:C:T	50	98	0.85	0.4829
21:39081551:G:A	50	100	0.99	0.01616
21:39081564:C:T	50	96	0.89	0.03813
21:39081684:A:G	45	93.3	0.81	0.07407
21:39081725:G:A	49	100	0.92	0.03813
21:39082308:T:A	50	100	0.89	0.1928
21:39082634:C:T	50	100	0.9	0.04775
21:39082731:C:T	50	100	1	0.02505
21:39082855:C:G	49	83.7	0.68	0.05937
21:39082873:T:C	50	90	0.86	0.335
21:39082897:G:T	50	98	0.89	0.195
21:39083006:C:T	50	100	0.97	0.01743
21:39083052:A:G	50	100	0.88	0.02088
21:39083192:A:G	50	100	0.96	0.03885
21:39083236:G:A	50	100	0.88	0.01089
21:39083253:G:A	50	100	0.91	0.01089
21:39083441:G:A	43	97.7	0.88	0.216
21:39083448:G:T	49	100	0.95	0.03867
21:39083585:G:T	50	100	0.86	0.07353
21:39083677:C:T	50	98	0.87	0.03686
21:39084000:A:G	50	98	0.94	0.01634
21:39084164:G:A	50	100	0.91	0.0443
21:39084537:C:T	50	100	0.95	0.03159
21:39084543:A:G	50	100	0.95	0.03704
21:39084632:A:G	50	100	0.95	0.03704
21:39084696:G:A	50	98	1	0.02397
21:39084703:G:A	50	100	0.93	0.03504
21:39084704:G:C	50	98	0.88	0.02542
21:39084845:C:A	50	100	0.88	0.02905
21:39085585:C:G	50	98	0.73	0.01816
21:39085876:C:T	50	100	1	0.02342
21:39086752:G:A	50	100	0.97	0.02342
21:39086796:A:G	50	98	0.94	0.4779
21:39087166:C:T	50	98	0.94	0.4777
21:39087168:G:A	50	98	0.94	0.3925
21:39087414:T:C	50	100	0.88	0.1349
21:39087451:G:A	50	100	0.86	0.07534
21:39087606:G:C	50	100	0.96	0.4163
21:39088933:G:A	50	100	0.97	0.4159
21:39088974:G:A	50	98	0.88	0.03413
21:39088976:C:T	50	100	0.86	0.0216
21:39089191:G:A	50	100	0.97	0.0236
21:39089386:C:T	50	100	1	0.02342
21:39089452:G:A	50	100	0.97	0.4159
21:39089540:G:A	50	98	0.79	0.03086
21:39090181:T:C	50	100	0.95	0.01307
21:39091357:G:A	50	100	0.96	0.2936
21:39092458:T:C	50	100	0.92	0.02651
21:39092998:G:C	50	100	0.97	0.2959
21:39093138:C:A	50	100	0.98	0.04248
21:39093139:C:A	50	100	0.99	0.03195
21:39093140:C:A	50	100	0.95	0.3099
21:39093252:G:A	50	100	0.97	0.4633
21:39093568:C:T	50	100	0.82	0.01307
21:39093586:G:T	50	100	0.98	0.2921
21:39093608:G:A	50	100	0.98	0.2968
21:39093794:G:A	50	100	0.99	0.04012
21:39093975:C:T	50	100	0.99	0.2977
21:39094065:C:A	50	100	0.99	0.04012
21:39094150:A:G	50	100	0.99	0.04012
21:39094313:G:C	50	100	0.97	0.4635
21:39094352:C:T	50	100	0.92	0.2387
21:39094373:G:T	50	100	0.98	0.3003
21:39094542:G:A	50	100	0.98	0.2689
21:39094644:G:A	50	100	0.98	0.3212
21:39094818:G:A	50	100	0.98	0.3268
21:39095497:A:G	50	100	0.97	0.4321
21:39095953:C:T	50	94	0.78	0.06354
21:39096213:T:C	50	100	0.72	0.01271
21:39096504:C:T	50	100	0.92	0.2387
21:39096572:G:T	50	98	0.75	0.03032
21:39096698:A:G	50	98	0.81	0.01997
21:39096912:G:A	50	100	0.98	0.3684
21:39097594:A:G	50	100	0.93	0.3451
21:39097695:T:C	50	100	0.98	0.04012
21:39098031:C:G	50	100	0.96	0.05882
21:39098622:T:C	50	96	0.89	0.09241
21:39099061:T:C	50	100	0.99	0.05447
21:39099095:T:C	50	100	0.96	0.1271
21:39099149:A:G	50	100	0.9	0.1202
21:39099218:G:A	50	100	0.86	0.01924
21:39099522:C:T	50	98	0.79	0.05556
21:39099577:T:G	50	100	0.98	0.03214
21:39099751:G:A	50	100	0.98	0.02814
21:39099905:C:T	50	100	0.93	0.01216
21:39100052:T:C	50	98	0.79	0.05537
21:39100157:C:G	50	100	0.95	0.02959
21:39100492:G:A	50	100	0.93	0.05247
21:39100836:G:A	50	100	0.95	0.02923
21:39100933:A:G	50	100	0.97	0.03159
21:39101271:G:C	50	98	0.95	0.1233
21:39101287:C:T	50	100	0.93	0.01198
21:39101694:A:G	50	98	0.89	0.06373
21:39101973:C:T	50	100	0.88	0.05338
21:39102555:C:T	50	100	0.94	0.04394
21:39102599:G:A	50	98	0.92	0.08824
21:39102718:G:A	49	100	0.98	0.03232
21:39103192:A:G	50	100	0.84	0.06881
21:39104487:T:C	50	96	0.83	0.2756
21:39104637:G:A	50	96	0.88	0.08097
21:39104656:T:C	50	100	0.86	0.09459
21:39104906:T:C	50	100	0.97	0.01144
21:39105231:C:T	50	100	0.87	0.0167
21:39105320:C:T	50	100	0.88	0.01688
21:39105461:C:G	50	94	0.91	0.05864
21:39105590:T:C	50	100	0.9	0.01707
21:39105737:G:A	50	100	0.92	0.01707
21:39106208:C:T	50	100	0.97	0.01071
21:39106761:G:A	50	100	0.87	0.05991
21:39107461:A:G	50	100	0.72	0.09041
21:39107980:C:T	50	100	0.84	0.0207
21:39108155:G:A	50	100	0.74	0.1058
21:39108200:C:T	50	100	0.98	0.0167
21:39108339:G:A	50	100	0.76	0.01107
21:39108461:C:T	50	100	0.76	0.01107
21:39108540:C:G	50	94	0.84	0.4357
21:39108551:A:G	50	100	0.84	0.01779
21:39108645:C:T	50	100	0.84	0.01779
21:39108647:A:G	50	98	0.71	0.0138
21:39108983:G:A	50	94	0.85	0.07426
21:39110633:T:C	50	96	0.83	0.02251
21:39111025:G:A	48	89.6	0.76	0.03577
21:39111173:A:G	44	79.5	0.77	0.3179
21:39111198:C:T	32	93.8	0.7	0.154
21:39111843:G:C	50	98	0.64	0.04267
21:39111851:G:C	50	86	0.69	0.3638
21:39112030:G:T	50	96	0.7	0.04121
21:39112084:C:T	50	88	0.65	0.1547
21:39112654:C:A	50	98	0.9	0.4208
21:39112952:A:C	50	100	0.76	0.0158
21:39113007:G:T	50	100	0.96	0.2228
21:39113246:A:G	50	100	0.97	0.161
21:39113396:C:A	50	100	0.9	0.03014
21:39113507:A:T	50	100	0.96	0.08533
21:39113648:C:T	50	100	0.97	0.4094
21:39114564:C:T	50	100	0.99	0.281
21:39114581:G:A	50	100	0.96	0.4041
21:39114768:G:A	50	100	0.94	0.05519
21:39114848:A:T	50	100	0.99	0.04938
21:39114875:C:A	50	100	0.99	0.0492
21:39115007:G:A	50	100	0.99	0.156
21:39115350:G:A	50	100	0.97	0.1895
21:39115372:T:C	50	100	0.98	0.4103
21:39115784:G:C	50	100	1	0.2812
21:39116072:C:A	50	100	0.96	0.1004
21:39116433:T:A	50	100	1	0.2812
21:39116821:T:C	50	100	0.98	0.06046
21:39117101:C:T	50	100	1	0.2812
21:39117118:G:A	50	98	0.93	0.01634
21:39117324:T:C	50	100	0.99	0.2333
21:39117325:G:A	50	100	0.97	0.04648
21:39117535:G:C	50	100	0.99	0.2177
21:39117843:G:A	50	100	0.96	0.02233
21:39118149:C:G	50	100	0.98	0.2164
21:39118166:C:T	50	96	0.97	0.03395
21:39118193:G:A	50	98	0.84	0.01198
21:39118292:A:G	50	100	0.99	0.278
21:39118377:A:G	50	100	0.99	0.2313
21:39118447:G:A	50	100	1	0.01652
21:39118470:T:G	50	100	0.98	0.2157
21:39118553:G:T	50	98	0.98	0.2484
21:39118711:G:A	50	100	0.96	0.02179
21:39118878:T:C	50	100	0.97	0.04611
21:39119125:C:T	50	100	1	0.08152
21:39119126:C:T	50	100	1	0.08152
21:39119322:A:T	50	100	1	0.0906
21:39119394:G:A	50	98	0.94	0.05701
21:39119409:G:A	50	100	1	0.08424
21:39119459:C:T	50	100	1	0.0906
21:39119580:G:A	50	98	0.96	0.09459
21:39119600:A:G	50	100	0.99	0.06445
21:39119643:C:G	49	100	0.97	0.3727
21:39119656:G:T	49	98	0.98	0.2313
21:39119977:A:G	50	98	0.99	0.4129
21:39120277:A:G	50	98	0.99	0.4955
21:39120348:A:G	50	96	0.9	0.2658
21:39120933:G:A	50	100	0.99	0.3635
21:39120955:A:C	50	100	0.99	0.3626
21:39121069:A:G	50	100	0.99	0.3637
21:39121220:C:G	49	100	1	0.498
21:39121734:G:A	49	100	0.99	0.1275
21:39121955:G:A	50	100	0.98	0.1314
21:39122263:G:A	50	100	0.98	0.1314
21:39122917:G:A	50	100	1	0.3945
21:39123053:A:G	50	98	0.97	0.06282
21:39123076:C:T	50	98	1	0.09187
21:39123342:T:A	50	100	0.91	0.01198
21:39123922:A:T	50	100	0.99	0.4679
21:39124017:C:G	50	100	0.99	0.4675
21:39124553:G:A	50	100	0.99	0.3733
21:39124922:T:G	50	98	1	0.08932
21:39125274:G:C	50	100	0.98	0.1275
21:39125483:G:C	50	100	0.99	0.4679
21:39125543:T:G	50	100	0.96	0.01688
21:39125648:A:T	50	100	0.99	0.1316
21:39125700:G:A	50	98	0.94	0.03922
21:39125755:C:A	50	92	0.9	0.3522
21:39125758:C:T	50	98	0.99	0.283
21:39125759:G:A	46	87	0.62	0.07298
21:39125815:T:C	49	100	0.99	0.4684
21:39126088:G:A	50	100	1	0.3931
21:39126183:A:G	50	100	0.99	0.138
21:39126342:C:T	50	100	0.99	0.3736
21:39126436:C:T	50	100	0.99	0.4749
21:39126833:C:T	50	100	1	0.3936
21:39126946:G:A	50	100	0.99	0.4686
21:39127175:T:C	50	100	0.99	0.4686
21:39127185:G:C	50	100	0.99	0.1273
21:39127240:C:T	50	100	0.99	0.4686
21:39127268:T:C	50	100	0.97	0.06536
21:39127318:G:A	50	100	1	0.3932
21:39127444:T:G	50	100	0.97	0.1369
21:39127482:T:G	49	98	0.96	0.2398
21:39127488:G:T	49	98	0.99	0.4018
21:39127498:G:T	49	89.8	0.92	0.1471
21:39127541:G:T	50	100	0.99	0.2751
21:39127572:A:G	50	100	0.98	0.1264
21:39127615:A:G	50	100	0.97	0.1267
21:39127630:G:C	50	100	0.99	0.4688
21:39127694:C:T	50	100	0.96	0.03086
21:39127709:G:A	50	100	0.99	0.4688
21:39127809:G:T	50	100	0.99	0.4688
21:39127824:G:A	50	98	0.82	0.02233
21:39127848:T:C	50	100	0.99	0.13
21:39127884:C:A	50	100	1	0.3942
21:39127954:T:C	50	100	0.99	0.1253
21:39127989:G:A	50	98	0.82	0.02288
21:39128443:C:G	50	100	1	0.3934
21:39128513:C:T	50	100	0.99	0.2751
21:39128570:G:T	50	100	0.99	0.1327
21:39128975:C:T	50	98	0.99	0.1356
21:39129442:A:G	50	98	0.99	0.2754
21:39130587:A:C	50	100	0.99	0.4728
21:39131104:A:C	50	98	1	0.09296
21:39131303:T:G	50	100	1	0.4699
21:39131502:C:A	50	100	1	0.4693
21:39131553:T:A	50	100	0.89	0.01253
21:39132380:C:G	50	100	1	0.4706
21:39132576:G:A	50	100	1	0.4706
21:39132731:C:T	47	93.6	0.99	0.378
21:39132747:C:A	50	100	0.98	0.1627
21:39133467:A:G	50	98	0.97	0.1456
21:39133587:C:T	50	96	0.99	0.376
21:39133643:A:G	50	94	0.98	0.3825
21:39134100:C:T	50	100	0.94	0.02505
21:39134123:G:A	50	98	0.99	0.3776
21:39134134:A:T	50	98	0.98	0.4655
21:39134268:G:A	50	98	0.99	0.3785
21:39134565:G:A	50	98	0.88	0.01688
21:39134689:A:G	50	100	0.99	0.4644
21:39134735:C:T	50	100	0.98	0.1788
21:39135003:C:T	50	96	0.96	0.07952
21:39135610:T:C	50	100	0.93	0.02288
21:39135686:A:G	50	100	0.98	0.2092
21:39135824:C:T	50	100	0.96	0.02524
21:39135847:A:C	50	100	0.97	0.0216
21:39136299:G:A	50	100	0.96	0.0216
21:39136677:T:A	50	100	0.97	0.1826
21:39137177:C:A	50	100	0.99	0.1875
21:39137263:C:T	50	100	0.98	0.1921
21:39137727:T:C	50	98	0.99	0.4488
21:39137775:G:A	50	100	0.9	0.01598
21:39137966:G:A	50	96	0.98	0.466
21:39138064:A:C	50	100	0.99	0.1848
21:39138750:T:C	50	98	0.97	0.3673
21:39138770:G:A	50	96	0.95	0.08188
21:39138906:C:T	50	98	0.97	0.05483
21:39138939:G:A	50	98	0.97	0.05556
21:39139178:C:T	50	100	0.92	0.01979
21:39139582:A:C	50	100	0.99	0.01325
21:39139584:T:G	50	100	0.97	0.1712
21:39139659:G:A	49	100	0.97	0.02633
21:39139666:T:G	49	100	0.88	0.01071
21:39139996:A:C	50	96	0.94	0.1834
21:39140076:G:A	50	98	0.99	0.09749
21:39140078:C:T	50	100	0.89	0.01362
21:39140080:C:A	50	100	0.86	0.01561
21:39140203:A:G	50	100	0.96	0.01344
21:39140254:C:T	50	100	0.97	0.05737
21:39140278:A:T	50	100	0.98	0.05792
21:39140867:A:G	50	96	0.9	0.07426
21:39140992:T:G	50	100	0.93	0.213
21:39141134:A:C	50	98	0.92	0.07752
21:39141547:T:C	50	100	0.95	0.05792
21:39141667:C:A	50	100	0.98	0.02451
21:39141824:C:G	50	100	0.97	0.2818
21:39142012:G:T	50	100	0.83	0.02215
21:39142313:G:A	50	100	0.94	0.02614
21:39142756:G:A	50	100	0.96	0.05029
21:39142786:A:G	50	100	0.94	0.07752
21:39142853:C:T	50	100	0.92	0.02288
21:39142935:T:C	50	100	0.98	0.282
21:39143569:T:C	50	100	0.99	0.1941
21:39143843:G:A	50	100	0.96	0.07771
21:39143978:G:C	50	100	0.96	0.07771
21:39144061:G:A	50	100	0.95	0.04666
21:39144144:G:A	50	100	1	0.1948
21:39144362:G:C	50	100	1	0.1948
21:39144382:C:T	50	100	0.99	0.4659
21:39144575:T:G	50	100	1	0.05556
21:39144915:T:C	50	100	0.98	0.05102
21:39144946:C:T	50	100	0.99	0.2825
21:39145092:T:C	49	100	0.93	0.01525
21:39145543:T:G	50	100	0.98	0.4385
21:39145849:A:G	50	100	0.97	0.07771
21:39145949:T:G	50	100	1	0.05537
21:39146823:C:T	50	100	0.94	0.02179
21:39146899:G:A	50	100	0.98	0.07716
21:39146968:T:C	50	100	0.96	0.07752
21:39148857:A:C	50	100	0.99	0.3368
21:39149636:G:A	50	100	0.89	0.0167
21:39149668:G:A	50	100	1	0.05483
21:39149701:A:G	50	100	0.98	0.01398
21:39149862:G:A	50	100	0.99	0.2531
21:39150302:C:T	50	100	1	0.01398
21:39150328:A:G	50	100	0.97	0.02633
21:39150447:C:T	50	100	0.97	0.07771
21:39150493:A:T	50	100	0.96	0.4136
21:39150507:C:T	50	100	0.98	0.02633
21:39150763:C:G	50	100	1	0.02288
21:39151100:T:C	50	98	0.94	0.1267
21:39151238:A:T	50	100	0.99	0.08097
21:39151850:G:A	50	100	1	0.05519
21:39152310:T:C	50	100	1	0.2544
21:39152949:T:G	50	100	1	0.05483
21:39153201:G:A	50	98	0.79	0.0118
21:39153361:G:A	50	98	0.99	0.1699
21:39153563:C:T	50	100	1	0.01525
21:39153590:G:A	50	100	1	0.2705
21:39153621:T:C	50	100	1	0.01598
21:39153713:C:T	50	100	1	0.2703
21:39153833:G:C	50	100	1	0.2702
21:39154093:T:C	50	100	1	0.01543
21:39154168:C:G	47	100	1	0.0541
21:39154447:A:C	50	100	0.98	0.02215
21:39154952:A:G	50	100	1	0.2702
21:39155047:T:G	50	100	1	0.05392
21:39155169:G:T	50	100	1	0.2702
21:39155385:A:G	50	100	1	0.2702
21:39155415:A:C	50	100	1	0.0541
21:39155429:G:A	50	100	1	0.05556
21:39155848:C:T	50	100	1	0.2702
21:39155901:C:T	50	100	1	0.2702
21:39155917:A:T	50	100	1	0.01543
21:39155974:A:G	50	100	1	0.2702
21:39155990:C:T	50	100	1	0.27
21:39156030:G:A	50	96	0.92	0.1229
21:39156078:G:C	50	100	0.97	0.0768
21:39156161:T:C	50	100	1	0.2538
21:39156420:A:C	49	100	1	0.2705
21:39156449:C:T	48	100	1	0.27
21:39156661:G:T	36	75	0.99	0.2698
21:39156795:G:C	50	100	1	0.1975
21:39156865:G:C	50	100	1	0.01543
21:39157053:T:C	50	98	1	0.2772
21:39157158:A:G	50	98	0.97	0.07643
21:39157204:T:C	49	95.9	1	0.2783
21:39157300:G:A	50	98	0.99	0.2778
21:39157359:C:T	50	100	1	0.01561
21:39157381:T:C	49	98	1	0.2774
21:39157450:A:G	50	100	1	0.2776
21:39157571:G:C	50	100	0.85	0.03667
21:39157574:C:A	49	98	1	0.2545
21:39157678:C:G	50	100	0.96	0.02996
21:39157804:T:G	50	100	1	0.05374
21:39158023:C:T	50	100	1	0.01216
21:39158186:T:A	50	100	1	0.01561
21:39158535:C:G	49	100	1	0.05447
21:39158967:T:C	50	100	0.99	0.2703
21:39158968:G:A	50	100	1	0.01543
21:39159043:G:A	50	100	1	0.05392
21:39159061:A:G	50	100	0.96	0.0768
21:39159345:A:G	50	100	0.95	0.02524
21:39159380:C:T	50	100	0.99	0.441
21:39159433:T:C	50	100	0.96	0.02996
21:39159658:A:C	50	100	1	0.01543
21:39160121:C:T	50	100	1	0.2538
21:39160242:A:G	50	96	0.94	0.2124
21:39160407:G:T	50	98	0.97	0.01235
21:39160412:A:G	50	100	0.96	0.02996
21:39160427:T:C	50	100	1	0.2544
21:39160560:G:A	50	100	1	0.01779
21:39160857:T:C	50	100	0.98	0.0768
21:39161238:T:C	50	100	1	0.3867
21:39161239:A:G	50	100	0.82	0.01688
21:39161493:T:C	50	100	0.99	0.07843
21:39161776:T:C	50	100	1	0.2551
21:39161847:C:T	50	100	0.98	0.1854
21:39162038:C:T	50	100	0.94	0.01198
21:39162831:C:T	50	100	1	0.325
21:39163109:A:C	50	100	0.96	0.02869
21:39163155:G:A	50	100	0.99	0.07789
21:39163189:A:C	50	100	0.95	0.01271
21:39163290:G:A	50	100	1	0.3252
21:39163345:A:G	50	100	1	0.3253
21:39163654:T:C	50	100	1	0.01525
21:39163707:A:G	50	100	1	0.2705
21:39163999:T:C	50	100	0.95	0.02959
21:39164098:A:G	50	100	1	0.06935
21:39164477:G:A	50	100	0.98	0.01017
21:39164728:A:T	50	100	1	0.3253
21:39164808:T:C	50	100	1	0.3257
21:39164864:G:A	50	100	0.99	0.4408
21:39164984:G:A	50	100	1	0.3255
21:39165257:T:C	50	100	1	0.3252
21:39165308:C:T	50	98	1	0.313
21:39165377:T:C	50	100	0.96	0.0285
21:39165523:C:A	50	100	1	0.05465
21:39165706:A:G	50	100	1	0.01525
21:39165811:C:T	50	100	1	0.06935
21:39165894:C:T	50	100	1	0.06935
21:39165910:T:A	50	100	1	0.2545
21:39166103:T:C	50	100	1	0.01525
21:39166182:G:A	50	100	1	0.4034
21:39166330:T:C	50	100	0.99	0.4414
21:39166661:G:A	50	100	0.99	0.02741
21:39166764:C:T	50	100	0.94	0.03086
21:39167013:T:C	50	100	0.99	0.07789
21:39167688:T:C	50	100	1	0.2542
21:39167834:G:A	50	100	1	0.3253
21:39167863:C:T	50	100	0.99	0.07789
21:39167864:C:A	50	100	1	0.0541
21:39168319:A:G	50	100	1	0.2551
21:39168665:T:C	50	98	0.94	0.04847
21:39168764:T:C	50	98	1	0.4426
21:39169013:T:C	50	100	1	0.2662
21:39169460:T:A	50	100	1	0.01543
21:39169633:A:G	50	100	1	0.01489
21:39169758:G:C	50	100	0.99	0.07734
21:39170137:T:A	50	100	1	0.01543
21:39170441:A:C	49	100	1	0.4031
21:39170596:G:C	50	100	0.99	0.4708
21:39170699:C:T	50	100	1	0.01543
21:39170707:T:C	50	100	0.99	0.07789
21:39170769:T:C	50	100	1	0.0541
21:39170842:G:A	49	100	1	0.2702
21:39171016:C:T	50	100	0.99	0.0216
21:39171167:G:A	50	100	1	0.01107
21:39171290:T:C	50	100	1	0.2549
21:39171394:C:T	50	100	1	0.1979
21:39171411:A:C	50	100	1	0.3252
21:39171651:C:T	50	100	0.99	0.07789
21:39171885:T:C	50	100	1	0.2549
21:39172035:T:C	50	100	1	0.4032
21:39172367:G:A	50	100	0.99	0.07734
21:39172576:C:T	50	100	1	0.2544
21:39173235:T:A	50	100	0.85	0.01543
21:39173730:A:G	50	100	1	0.4029
21:39173810:C:A	50	100	1	0.05574
21:39173855:C:G	50	100	0.96	0.0118
21:39174643:T:G	50	100	1	0.4029
21:39174791:G:A	50	100	1	0.2545
21:39175078:A:G	50	100	1	0.3099
21:39175157:G:T	50	100	1	0.07734
21:39175384:G:A	50	100	1	0.0541
21:39175403:T:C	50	98	1	0.09277
21:39175461:A:G	50	100	1	0.09277
21:39175820:T:C	50	100	0.96	0.0118
21:39176161:A:T	50	100	1	0.3101
21:39176341:C:T	50	100	1	0.0541
21:39176409:A:G	50	100	1	0.04194
21:39176834:T:C	50	100	1	0.01543
21:39176926:A:G	50	100	1	0.2553
21:39176929:C:A	50	100	1	0.2531
21:39176972:A:C	50	100	0.98	0.0541
21:39177045:G:A	50	100	0.97	0.02269
21:39177363:G:C	50	100	0.98	0.3072
21:39177540:T:C	50	100	1	0.2545
21:39177879:G:A	50	98	1	0.07734
21:39178057:T:A	50	98	0.95	0.3103
21:39178062:T:C	50	100	1	0.0768
21:39178802:C:T	50	100	1	0.05428
21:39179129:C:A	50	100	1	0.0541
21:39179193:T:A	50	100	1	0.0541
21:39179212:C:T	50	100	1	0.0541
21:39179662:A:G	50	100	1	0.2544
21:39179893:A:C	50	100	1	0.01507
21:39180017:A:G	50	100	1	0.2544
21:39180179:A:G	50	100	1	0.01543
21:39180381:A:G	50	100	0.99	0.4405
21:39180482:A:G	50	100	1	0.254
21:39180618:C:T	50	100	0.96	0.02959
21:39181418:G:A	50	100	1	0.4424
21:39181609:A:C	50	100	0.93	0.06173
21:39181919:T:C	50	100	1	0.3473
21:39182054:T:C	50	100	1	0.2691
21:39182192:C:G	50	100	1	0.1314
21:39182256:A:G	50	100	1	0.01525
21:39182429:C:A	50	100	1	0.3263
21:39182635:G:A	50	100	0.98	0.02306
21:39182767:C:T	50	100	1	0.2529
21:39183139:C:T	50	100	0.99	0.01707
21:39183234:C:G	50	100	1	0.2549
21:39183425:G:C	50	100	1	0.2702
21:39183457:T:G	50	100	0.96	0.03195
21:39183566:A:G	50	98	1	0.2712
21:39183571:G:A	50	96	1	0.2712
21:39183585:A:T	50	100	1	0.05683
21:39183635:T:C	50	100	1	0.06899
21:39183683:T:C	50	100	1	0.07916
21:39183785:C:G	50	100	1	0.07662
21:39184669:C:T	50	100	0.96	0.05519
21:39184756:G:A	50	100	0.99	0.01471
21:39184767:C:T	50	100	1	0.01525
21:39184795:T:C	50	100	0.98	0.02342
21:39185198:A:C	50	100	1	0.01634
21:39185385:T:C	50	100	1	0.01452
21:39185406:T:C	50	100	1	0.2531
21:39186052:G:C	50	100	1	0.07861
21:39186192:T:A	50	100	1	0.01126
21:39186495:G:A	50	100	1	0.439
21:39187635:G:A	50	100	1	0.01507
21:39187986:A:C	50	100	0.96	0.01507
21:39188336:T:C	50	100	1	0.2689
21:39188510:C:T	50	100	1	0.05356
21:39188752:T:G	50	100	1	0.07807
21:39188890:T:A	50	100	1	0.01452
21:39188932:C:T	50	100	1	0.01507
21:39189086:G:T	50	100	1	0.2533
21:39189559:G:A	50	100	0.98	0.07589
21:39190204:C:T	50	100	1	0.05374
21:39190239:A:T	50	100	0.95	0.05374
21:39191335:T:C	50	100	0.99	0.01489
21:39191488:A:G	50	100	0.99	0.04593
21:39192276:C:G	50	100	1	0.2553
21:39192538:T:C	50	100	1	0.0532
21:39192768:C:T	50	100	1	0.07843
21:39192959:A:C	50	100	1	0.4441
21:39193128:G:C	50	98	1	0.01471
21:39194035:G:T	50	100	1	0.01507
21:39194141:A:G	50	100	1	0.199
21:39194373:T:C	50	100	1	0.01507
21:39195066:C:G	50	100	0.79	0.01525
21:39195155:T:G	50	98	1	0.01471
21:39195426:G:A	50	100	1	0.07807
21:39195584:T:A	50	100	1	0.01507
21:39195790:C:G	49	100	1	0.2551
21:39197582:T:C	50	100	1	0.413
21:39197585:G:A	50	100	1	0.2534
21:39197853:G:A	50	100	1	0.05392
21:39198383:C:T	50	100	1	0.05338
21:39199320:A:G	50	100	1	0.0532
21:39199919:T:C	50	100	1	0.07843
21:39200146:G:A	50	100	1	0.2534
21:39200378:C:T	50	100	1	0.01507
21:39200605:A:C	50	100	1	0.0532
21:39201178:A:G	50	100	0.99	0.05338
21:39201409:A:G	50	100	1	0.01507
21:39201973:C:T	49	100	1	0.07571
21:39202104:T:C	50	100	0.99	0.05338
21:39202154:C:T	50	100	1	0.04938
21:39202164:C:T	50	100	1	0.05428
21:39202265:C:T	50	100	1	0.2529
21:39202379:A:G	50	100	1	0.3228
21:39202626:G:T	50	100	1	0.4014
21:39202743:T:C	50	100	1	0.05338
21:39203138:T:C	50	100	1	0.01507
21:39203162:T:C	50	100	1	0.4021
21:39203170:C:T	50	100	1	0.01507
21:39203387:T:C	50	100	1	0.07843
21:39203435:G:T	50	94	0.95	0.02741
21:39203446:T:C	49	100	0.96	0.02306
21:39203500:G:A	50	94	0.99	0.2534
21:39204614:T:G	50	100	1	0.07843
21:39204802:G:A	50	100	0.99	0.02251
21:39204983:T:C	50	100	1	0.01452
21:39205957:G:A	50	100	0.99	0.07553
21:39206620:G:A	50	100	1	0.1298
21:39206809:T:C	50	100	1	0.01452
21:39206956:C:G	50	100	0.99	0.02015
21:39207693:G:A	50	100	1	0.1298
21:39207806:T:C	50	100	1	0.01507
21:39207943:A:G	50	100	1	0.2531
21:39208077:C:T	50	100	1	0.2525
21:39208091:T:A	50	100	1	0.441
21:39208205:C:T	50	100	1	0.01507
21:39208243:G:A	50	100	1	0.1963
21:39208332:G:A	50	100	1	0.4408
21:39208585:C:G	50	100	1	0.01507
21:39208707:G:C	49	100	1	0.04702
21:39208922:A:G	50	100	1	0.01489
21:39209025:A:G	50	98	1	0.01507
21:39209367:T:C	50	100	1	0.4011
21:39209503:A:C	50	100	1	0.07843
21:39209604:T:C	50	100	1	0.2525
21:39209825:G:A	50	100	1	0.2527
21:39210897:C:T	50	100	0.99	0.02251
21:39211091:G:A	50	100	1	0.04902
21:39211103:C:G	50	100	1	0.01489
21:39211240:T:C	50	100	0.99	0.0748
21:39211298:C:G	50	100	0.94	0.03086
21:39212155:G:A	50	100	1	0.05374
21:39212332:A:T	50	100	1	0.4012
21:39212486:A:T	50	100	1	0.4011
21:39212520:T:C	50	100	1	0.01489
21:39212672:C:T	50	100	1	0.05338
21:39212826:T:A	50	100	1	0.01489
21:39213099:T:A	50	100	1	0.01507
21:39213707:G:A	50	100	1	0.2734
21:39214102:C:A	50	100	1	0.01489
21:39214285:T:C	50	100	1	0.01489
21:39214399:A:C	50	100	1	0.01489
21:39214585:A:C	50	100	1	0.01489
21:39215123:A:G	50	100	1	0.05338
21:39216315:A:G	50	100	1	0.4078
21:39216637:A:G	50	98	0.99	0.01471
21:39216756:A:G	50	100	1	0.01471
21:39216770:T:C	50	100	0.99	0.4385
21:39216893:G:A	50	100	1	0.3244
21:39217231:G:A	50	100	1	0.07643
21:39217609:C:A	50	100	0.96	0.05556
21:39218698:A:C	49	100	1	0.2534
21:39218791:G:A	50	100	0.98	0.02342
21:39218973:C:T	50	100	0.98	0.0768
21:39219179:C:G	50	100	0.99	0.05374
21:39219455:A:G	50	100	0.99	0.4385
21:39219689:T:C	50	100	0.84	0.01961
21:39220009:C:G	50	100	1	0.01507
21:39220023:A:G	50	100	0.97	0.0236
21:39220084:C:T	50	100	1	0.01471
21:39220303:A:G	50	100	0.98	0.07571
21:39220685:C:T	50	100	1	0.4435
21:39221478:A:C	50	100	1	0.01452
21:39221613:G:A	50	100	1	0.2553
21:39222021:T:C	50	100	1	0.0532
21:39222097:T:C	50	100	1	0.2551
21:39222375:A:T	50	100	0.98	0.02306
21:39222434:A:G	50	100	1	0.05338
21:39222730:C:G	50	100	1	0.1981
21:39222972:C:A	50	100	1	0.2703
21:39223039:T:A	50	100	1	0.01452
21:39223591:G:A	50	100	1	0.2544
21:39223952:A:G	50	100	0.96	0.05356
21:39224159:G:A	50	100	1	0.2544
21:39224221:G:A	50	100	1	0.01507
21:39224831:C:T	50	100	0.99	0.4408
21:39224837:G:A	50	100	0.98	0.1149
21:39225310:A:T	50	100	1	0.07698
21:39225343:A:G	50	100	1	0.01507
21:39225899:C:T	50	100	1	0.05338
21:39226364:A:G	50	100	1	0.01507
21:39226421:A:G	50	100	1	0.01507
21:39226450:G:T	50	100	1	0.0768
21:39226795:T:C	50	100	1	0.01507
21:39227299:C:T	50	100	1	0.05338
21:39227603:G:A	50	100	1	0.441
21:39227751:T:C	49	100	1	0.4408
21:39227794:C:T	50	100	1	0.0532
21:39227950:C:T	50	100	1	0.05338
21:39228387:T:C	50	100	1	0.05338
21:39228408:T:C	50	100	1	0.01507
21:39228899:A:T	50	100	1	0.01507
21:39229703:C:T	50	100	1	0.01525
21:39230161:A:G	50	100	1	0.01525
21:39230177:T:C	50	100	1	0.08061
21:39230229:G:A	50	100	0.97	0.02869
21:39230260:A:T	50	100	0.96	0.01525
21:39230347:A:C	50	100	0.96	0.01507
21:39230469:A:T	50	100	1	0.08043
21:39230473:T:C	50	100	1	0.01452
21:39230515:G:A	50	100	1	0.01489
21:39230530:C:A	50	94	0.97	0.4336
21:39230811:A:G	50	100	0.88	0.01707
21:39231919:T:C	50	100	1	0.01543
21:39231996:T:G	50	100	0.99	0.02633
21:39232004:C:T	50	100	1	0.04902
21:39232503:C:G	50	98	0.99	0.4047
21:39232805:C:T	50	100	1	0.01543
21:39233292:C:T	50	100	0.97	0.05519
21:39233438:A:G	50	100	1	0.01543
21:39233921:G:A	50	100	1	0.01543
21:39233979:C:A	50	98	1	0.1984
21:39233999:G:A	50	100	1	0.4443
21:39234056:T:C	50	100	1	0.1984
21:39234488:G:A	50	100	1	0.2574
21:39235382:C:A	50	100	1	0.01561
21:39235869:A:G	50	100	0.98	0.02923
21:39235917:C:T	50	100	1	0.325
21:39236112:T:C	50	100	1	0.07879
21:39236180:G:A	50	100	1	0.2524
21:39236189:A:G	50	100	1	0.01543
21:39236387:G:A	50	100	0.97	0.02433
21:39237128:T:C	50	98	0.8	0.0256
21:39238027:A:G	50	100	1	0.01543
21:39238081:C:T	50	100	1	0.01543
21:39238413:C:T	50	100	1	0.01543
21:39238423:T:C	50	100	1	0.01543
21:39238868:G:A	50	100	1	0.01543
21:39238994:G:A	50	100	1	0.01543
21:39239381:G:A	50	100	1	0.0532
21:39239516:T:A	50	98	0.99	0.406
21:39239761:C:G	50	100	1	0.01489
21:39240158:G:A	50	100	1	0.07643
21:39240523:T:G	50	100	1	0.03631
21:39240540:T:C	50	100	1	0.0532
21:39240748:G:A	50	98	1	0.01543
21:39240752:T:C	50	100	1	0.01543
21:39240908:T:G	50	100	1	0.07916
21:39241077:T:G	50	100	1	0.01543
21:39241080:T:G	50	100	1	0.01543
21:39241682:T:G	50	100	1	0.07716
21:39241860:A:G	50	100	0.99	0.3277
21:39241985:C:T	50	100	1	0.01543
21:39242020:C:A	50	100	0.98	0.02869
21:39242372:T:C	50	100	1	0.2529
21:39242952:C:T	50	100	1	0.3863
21:39243062:A:G	50	100	1	0.3863
21:39243173:G:A	50	100	0.94	0.0118
21:39243387:G:A	50	100	1	0.01543
21:39243417:A:G	50	100	1	0.439
21:39243441:T:C	50	100	1	0.2531
21:39243736:G:A	50	100	1	0.01543
21:39243927:A:T	50	100	1	0.0532
21:39244140:T:G	50	100	0.94	0.01289
21:39244141:G:T	50	100	0.99	0.01452
21:39244299:T:C	50	100	1	0.05301
21:39244642:G:C	50	100	1	0.05301
21:39244725:G:C	50	100	1	0.4457
21:39244868:T:A	50	100	1	0.02233
21:39245076:A:C	50	100	1	0.01543
21:39245219:C:T	50	100	1	0.2529
21:39245278:T:C	50	100	1	0.01543
21:39245318:T:C	50	100	1	0.3248
21:39245388:A:G	50	100	1	0.01543
21:39245557:G:A	50	98	1	0.2672
21:39245565:A:C	50	98	0.95	0.04847
21:39245656:G:A	50	100	1	0.01598
21:39245859:C:G	50	98	1	0.1255
21:39246222:A:C	50	100	1	0.02306
21:39246313:G:C	50	100	1	0.0768
21:39246493:G:C	50	96	0.93	0.06572
21:39246595:G:C	50	100	1	0.02306
21:39246757:T:C	50	100	1	0.4412
21:39246957:A:C	50	100	0.99	0.2533
21:39247088:A:T	50	100	1	0.01543
21:39247443:A:G	50	100	1	0.0236
21:39247889:A:C	50	100	1	0.01543
21:39247961:G:A	50	100	1	0.1964
21:39248201:T:G	50	100	1	0.0532
21:39248639:C:T	44	81.8	0.99	0.4087
21:39248662:A:C	42	97.6	0.98	0.07698
21:39248666:A:C	42	90.5	0.99	0.1235
21:39248668:A:C	48	97.9	0.98	0.02378
21:39248803:T:C	50	100	1	0.01543
21:39249232:G:A	50	100	1	0.3244
21:39250271:G:T	50	100	1	0.01543
21:39250997:T:C	50	100	1	0.01489
21:39251092:G:C	50	100	1	0.3863
21:39251208:T:C	50	100	1	0.2529
21:39251600:T:C	50	100	1	0.3863
21:39251641:C:G	50	100	0.99	0.07716
21:39251742:T:G	50	100	1	0.4018
21:39252244:C:T	50	100	1	0.01325
21:39252245:G:A	49	100	1	0.07698
21:39253628:T:C	50	100	1	0.01543
21:39253826:A:C	50	100	1	0.3863
21:39254159:G:A	50	98	1	0.01561
21:39254219:C:T	50	100	1	0.05084
21:39254996:T:C	50	100	0.94	0.02996
21:39255094:A:C	50	100	0.99	0.4168
21:39255280:C:T	50	100	1	0.3244
21:39255285:G:A	50	100	1	0.07698
21:39255374:C:T	50	100	1	0.01543
21:39255399:C:T	50	100	1	0.2525
21:39255400:G:A	50	100	1	0.02397
21:39256529:C:G	50	100	1	0.01543
21:39256799:T:G	50	100	1	0.3243
21:39256839:C:T	50	100	0.96	0.2547
21:39257028:T:C	50	100	0.99	0.05102
21:39257056:T:C	50	100	1	0.07879
21:39257454:G:A	50	100	0.95	0.02959
21:39258101:C:T	50	100	1	0.4457
21:39258810:C:G	50	100	1	0.07698
21:39258815:T:C	50	100	0.99	0.01452
21:39259080:T:C	49	100	1	0.2542
21:39259415:C:T	50	100	0.85	0.01543
21:39259465:T:C	50	100	1	0.4426
21:39259955:T:C	50	100	1	0.01543
21:39260421:T:C	50	100	1	0.05392
21:39260677:C:G	50	100	1	0.0512
21:39260870:G:A	50	100	1	0.02378
21:39261358:G:A	50	100	0.84	0.02524
21:39261392:G:A	50	100	1	0.01489
21:39261705:G:C	50	100	1	0.2529
21:39261965:G:T	50	100	0.98	0.02923
21:39262132:G:A	50	100	1	0.1964
21:39262171:A:G	50	100	0.98	0.02923
21:39262509:G:C	50	100	1	0.04176
21:39262776:T:G	50	100	1	0.3985
21:39262935:G:C	50	100	1	0.01543
21:39263083:G:C	50	100	1	0.0532
21:39264134:G:A	50	100	1	0.05338
21:39264322:A:G	50	100	1	0.07698
21:39264425:C:T	50	94	0.65	0.01325
21:39264429:A:T	48	95.8	0.97	0.06391
21:39265323:G:A	50	100	1	0.01543
21:39265401:C:T	50	100	1	0.01543
21:39265595:A:G	50	100	1	0.4437
21:39265721:C:T	50	100	1	0.0532
21:39266066:C:T	50	100	1	0.01543
21:39266151:A:G	50	100	1	0.01725
21:39266315:A:G	50	100	1	0.3241
21:39266634:G:C	50	100	1	0.07698
21:39267120:C:T	50	100	1	0.01543
21:39267176:T:G	50	100	1	0.2527
21:39267387:A:G	50	100	1	0.3862
21:39267524:G:A	50	100	1	0.0541
21:39267580:C:G	50	100	1	0.2522
21:39268040:A:C	50	100	1	0.2522
21:39268331:T:C	50	100	1	0.0532
21:39268470:T:C	50	100	1	0.0158
21:39269126:C:T	50	100	1	0.05338
21:39269251:A:T	49	100	0.98	0.08007
21:39269336:T:C	49	100	1	0.07625
21:39269932:T:G	50	100	1	0.01761
21:39270263:C:T	50	100	1	0.05338
21:39270460:A:G	50	100	1	0.2558
21:39270913:A:G	50	100	1	0.01543
21:39271121:C:T	50	98	1	0.4452
21:39271264:C:A	50	100	1	0.2547
21:39271954:A:G	50	100	0.97	0.05338
21:39272136:T:G	50	98	0.96	0.2562
21:39272184:C:T	50	100	1	0.06554
21:39272244:T:C	50	98	0.99	0.4154
21:39272305:T:A	48	83.3	0.97	0.2542
21:39272309:T:A	47	83	0.98	0.279
21:39272384:C:T	50	100	1	0.01543
21:39273502:G:A	50	100	1	0.01543
21:39273613:T:C	50	98	0.98	0.02451
21:39273718:C:T	50	100	1	0.07843
21:39273806:G:A	50	100	1	0.01543
21:39273811:G:A	50	98	1	0.05592
21:39273868:A:G	50	100	1	0.07879
21:39273911:T:C	50	100	1	0.01543
21:39274164:T:C	50	100	1	0.05574
21:39274304:C:A	50	100	1	0.07789
21:39274969:G:T	50	100	1	0.07879
21:39275348:A:G	50	100	1	0.02306
21:39276315:C:T	50	100	0.98	0.1122
21:39276339:G:A	50	100	1	0.3268
21:39276423:G:C	50	100	1	0.01543
21:39276669:C:T	50	100	1	0.05356
21:39276787:C:T	50	100	1	0.07879
21:39277595:A:G	50	100	1	0.01561
21:39278200:C:T	50	100	1	0.01598
21:39278314:G:A	50	100	1	0.01543
21:39278366:A:G	50	100	1	0.01543
21:39278641:G:C	50	100	0.96	0.07898
21:39278652:T:C	50	100	1	0.01543
21:39278695:G:A	50	100	1	0.05574
21:39278744:A:G	50	100	0.98	0.05755
21:39279500:G:A	50	100	1	0.2558
21:39280114:A:C	50	100	1	0.3266
21:39280216:G:A	50	100	1	0.2567
21:39280456:G:A	50	100	0.99	0.04902
21:39280463:A:G	50	100	1	0.07843
21:39280544:T:C	50	100	1	0.01543
21:39280690:C:G	50	100	1	0.05574
21:39281066:G:A	50	100	1	0.2569
21:39281322:C:G	50	100	1	0.02397
21:39281426:G:C	50	100	1	0.3284
21:39281841:C:T	50	100	1	0.3284
21:39281855:A:G	50	100	1	0.05356
21:39281881:T:A	49	100	0.76	0.03413
21:39282031:A:C	50	100	0.99	0.0532
21:39282032:G:A	50	100	1	0.1984
21:39282143:C:T	50	100	1	0.01543
21:39282557:C:A	50	100	1	0.07879
21:39282560:T:C	50	100	1	0.01543
21:39282611:T:A	50	98	0.91	0.01707
21:39282845:A:G	50	100	0.96	0.01434
21:39282914:G:A	50	100	1	0.2616
21:39283002:A:G	50	100	1	0.2721
21:39283191:G:A	50	100	1	0.01489
21:39283199:A:T	50	100	1	0.01543
21:39283281:G:C	50	100	1	0.02052
21:39283527:C:G	50	100	1	0.05356
21:39283592:G:A	50	100	1	0.01561
21:39283826:T:C	50	100	1	0.2565
21:39283828:A:G	50	100	1	0.1984
21:39284099:C:G	50	100	1	0.01543
21:39284316:C:T	50	100	1	0.2545
21:39284386:G:A	50	100	1	0.05102
21:39284487:C:T	50	100	1	0.01543
21:39284817:C:T	50	100	1	0.02052
21:39284993:A:G	50	100	1	0.1993
21:39285095:A:G	50	100	1	0.05338
21:39285117:C:T	50	100	1	0.05338
21:39285457:C:T	50	100	1	0.05338
21:39285857:T:A	50	98	0.99	0.07298
21:39285897:T:C	50	100	0.95	0.03304
21:39286054:G:A	50	100	1	0.07571
21:39286084:G:A	50	100	1	0.02342
21:39286197:A:T	50	100	1	0.01543
21:39286209:G:T	50	100	1	0.01598
21:39286627:G:A	50	100	1	0.02124
21:39286664:G:A	50	100	1	0.2553
21:39286905:T:C	50	100	1	0.05755
21:39287205:G:A	50	100	1	0.01543
21:39287661:T:C	50	100	1	0.276
21:39287943:C:A	50	100	1	0.02306
21:39288035:A:C	50	100	1	0.05338
21:39288567:C:T	50	100	1	0.05338
21:39289176:T:C	50	100	1	0.01543
21:39289319:T:C	50	100	1	0.01543
21:39289531:A:G	50	100	1	0.05392
21:39289882:G:A	50	100	0.94	0.01616
21:39289955:C:G	50	100	0.93	0.04575
21:39290291:A:T	50	100	0.84	0.01979
21:39290293:T:G	50	100	0.84	0.01979
21:39290410:G:A	50	100	1	0.01543
21:39290816:T:C	50	100	1	0.01543
21:39290823:T:G	50	100	1	0.07625
21:39290833:A:C	50	100	1	0.01543
21:39290986:G:A	50	98	0.83	0.02723
21:39291195:G:T	50	100	1	0.3253
21:39291255:G:A	50	100	1	0.2534
21:39291309:C:G	50	100	1	0.07625
21:39291327:G:T	50	100	1	0.05483
21:39291329:T:C	50	100	1	0.05465
21:39291694:T:C	50	100	1	0.3253
21:39291744:C:T	50	100	1	0.05338
21:39292015:C:T	50	98	0.84	0.01325
21:39292074:C:T	50	98	1	0.01598
21:39292262:A:G	50	98	1	0.4381
21:39292377:C:T	50	100	1	0.02397
21:39292395:T:C	50	100	1	0.0915
21:39292473:G:T	50	100	1	0.0532
21:39292512:T:C	50	100	1	0.05211
21:39293266:G:A	50	100	1	0.4428
21:39293370:G:A	50	100	1	0.3272
21:39293802:C:G	50	100	1	0.01525
21:39294140:T:C	50	100	1	0.2551
21:39294345:T:C	50	100	1	0.07371
21:39294516:G:A	50	100	0.98	0.1144
21:39294876:T:G	50	100	1	0.01543
21:39294939:T:C	50	100	1	0.1984
21:39295111:T:G	50	98	1	0.2556
21:39295114:C:T	50	98	1	0.2549
21:39295117:T:C	50	100	1	0.01543
21:39295187:T:G	50	92	0.96	0.05465
21:39295409:G:A	50	100	1	0.01543
21:39295442:C:T	50	100	1	0.01543
21:39295476:C:T	50	100	0.99	0.4448
21:39296181:T:C	50	100	0.98	0.0256
21:39297157:G:T	50	100	1	0.2554
21:39297379:C:T	50	100	1	0.0532
21:39297972:G:A	50	100	1	0.04902
21:39298033:A:G	50	100	1	0.05574
21:39298241:T:A	50	100	1	0.09931
21:39298534:G:C	50	100	1	0.4408
21:39298913:C:G	50	98	0.99	0.01471
21:39299008:G:A	50	100	1	0.01543
21:39299170:C:G	50	100	0.99	0.02487
21:39299259:A:T	48	97.9	0.94	0.05683
21:39299261:T:A	50	92	0.71	0.04339
21:39299565:G:T	50	100	1	0.01543
21:39300418:G:A	50	100	1	0.07625
21:39301111:A:G	50	100	0.99	0.0532
21:39301227:T:C	50	98	0.63	0.01253
21:39301457:T:C	50	100	0.99	0.01543
21:39301505:G:A	50	100	1	0.05574
21:39301578:C:T	50	100	0.84	0.01525
21:39301582:T:C	50	100	1	0.01543
21:39301661:G:A	50	100	1	0.07625
21:39301981:T:G	49	98	0.97	0.06881
21:39302023:T:C	50	100	1	0.01543
21:39303241:G:A	50	100	1	0.1973
21:39303376:G:A	50	100	1	0.01543
21:39303437:T:G	50	100	1	0.3252
21:39303567:G:T	48	100	1	0.3252
21:39303675:T:A	50	100	1	0.01489
21:39304042:T:G	50	100	0.7	0.0158
21:39304381:C:T	50	100	1	0.3252
21:39304392:C:T	50	100	1	0.01543
21:39304848:A:G	50	100	1	0.01888
21:39305068:T:A	50	100	1	0.01997
21:39305120:T:C	50	100	1	0.4016
21:39305227:G:C	50	100	1	0.05574
21:39305389:C:G	50	100	1	0.05301
21:39305527:G:C	50	100	0.94	0.01307
21:39305603:A:G	50	100	1	0.05374
21:39305767:G:A	50	100	1	0.2538
21:39305857:T:C	50	100	0.98	0.4167
21:39306269:C:T	50	100	1	0.325
21:39306281:G:A	50	100	1	0.2534
21:39306346:A:G	50	100	1	0.01543
21:39306409:A:G	50	100	1	0.01543
21:39306905:G:A	50	100	1	0.02324
21:39306946:T:A	50	98	1	0.01543
21:39306956:T:C	50	98	1	0.01598
21:39307042:C:T	50	100	1	0.3105
21:39307414:C:T	50	100	1	0.07625
21:39307877:C:A	50	100	1	0.05537
21:39307889:G:T	50	100	1	0.01543
21:39307938:A:C	50	100	1	0.07625
21:39307961:C:T	50	100	1	0.05301
21:39308244:G:C	50	100	1	0.2549
21:39308268:G:A	50	100	1	0.3272
21:39308285:T:C	50	100	1	0.07498
21:39308474:C:T	50	100	1	0.03631
21:39308475:T:C	50	100	1	0.01543
21:39308810:A:G	50	100	1	0.07625
21:39309135:C:T	50	100	0.88	0.01543
21:39309342:T:A	50	100	0.97	0.07589
21:39309352:G:A	50	100	1	0.07625
21:39309414:C:T	50	100	1	0.01543
21:39309546:C:T	50	100	1	0.01543
21:39309621:G:A	50	100	1	0.06082
21:39309690:T:G	50	96	0.96	0.3188
21:39309754:G:A	50	100	0.94	0.01289
21:39309784:C:G	49	100	1	0.2687
21:39309804:G:A	49	98	1	0.2533
21:39310046:G:C	50	100	1	0.1964
21:39310154:T:C	50	100	1	0.01561
21:39310287:G:A	50	100	1	0.01452
21:39310616:T:A	50	100	1	0.05356
21:39310619:T:A	50	100	1	0.01543
21:39310645:C:G	50	100	1	0.05301
21:39310847:C:T	50	100	1	0.07625
21:39311219:A:G	50	100	1	0.05301
21:39311279:C:T	50	98	0.89	0.04829
21:39311326:G:T	50	100	1	0.01561
21:39311333:A:G	50	100	1	0.3252
21:39311446:C:T	50	100	1	0.01543
21:39311452:G:C	50	100	1	0.07625
21:39311533:C:T	50	100	1	0.2534
21:39311754:A:G	50	100	1	0.01543
21:39311814:A:G	50	100	0.97	0.4132
21:39312133:A:G	50	100	1	0.01543
21:39312463:C:G	50	100	1	0.05537
21:39312501:C:T	50	100	1	0.05537
21:39312715:C:G	50	100	1	0.07081
21:39312935:C:G	45	95.6	0.97	0.05556
21:39313049:C:T	49	93.9	0.99	0.3787
21:39313209:A:G	50	100	1	0.07026
21:39313313:A:G	50	100	1	0.3085
21:39313320:A:G	50	100	1	0.3177
21:39313358:A:C	50	98	1	0.3976
21:39313664:T:C	50	100	0.94	0.05646
21:39313672:G:A	50	100	0.96	0.09314
21:39313678:C:T	50	98	0.99	0.3143
21:39313728:G:A	50	100	1	0.07643
21:39313736:T:C	50	100	1	0.3101
21:39314094:C:T	50	100	0.99	0.4419
21:39314109:A:T	50	100	1	0.02342
21:39314152:G:C	50	100	1	0.3061
21:39314401:T:C	50	100	1	0.3081
21:39314456:A:G	50	100	1	0.07752
21:39314595:C:T	50	98	0.99	0.3155
21:39315119:C:T	50	100	1	0.01507
21:39315285:A:T	50	100	0.99	0.3195
21:39315319:A:G	50	100	1	0.01525
21:39315692:G:T	50	100	1	0.3963
21:39316439:G:A	50	100	0.99	0.3045
21:39316592:C:T	50	100	0.98	0.01144
21:39316785:A:T	50	100	1	0.07534
21:39316908:C:T	50	100	1	0.0463
21:39317236:A:G	50	100	1	0.3965
21:39317245:C:A	50	100	1	0.3046
21:39317410:G:A	50	100	1	0.3965
21:39317658:C:T	50	100	1	0.01344
21:39317699:C:T	50	100	1	0.01507
21:39317831:G:A	50	100	0.98	0.07534
21:39318035:G:T	50	100	1	0.3965
21:39318037:G:A	50	100	1	0.3965
21:39318471:A:C	50	100	1	0.2534
21:39318611:A:G	50	100	1	0.2534
21:39318635:G:T	50	100	1	0.3046
21:39318729:C:T	50	100	1	0.4201
21:39319009:C:G	50	100	0.99	0.02324
21:39319012:T:C	50	100	1	0.3045
21:39319016:A:C	50	100	1	0.07534
21:39319644:G:A	50	100	0.94	0.1166
21:39319748:A:G	50	100	1	0.01507
21:39319928:C:T	50	100	1	0.01507
21:39320056:T:C	50	100	1	0.07534
21:39320524:G:A	50	100	1	0.01525
21:39320541:T:C	50	100	1	0.03867
21:39320707:C:G	50	98	1	0.3043
21:39320957:A:G	50	100	1	0.03849
21:39321089:T:C	50	100	1	0.07498
21:39321211:G:A	50	100	0.99	0.02342
21:39321393:C:T	50	100	1	0.02342
21:39321462:C:A	49	100	0.96	0.1166
21:39321564:T:C	50	100	1	0.3045
21:39321806:G:A	50	100	1	0.01253
21:39321917:C:A	50	100	1	0.04938
21:39322146:C:T	50	100	0.99	0.3989
21:39322410:G:A	50	100	1	0.01507
21:39322530:T:A	50	100	1	0.3963
21:39322600:A:G	50	100	1	0.3056
21:39322774:C:T	50	100	1	0.01507
21:39323116:C:T	50	100	1	0.05084
21:39323273:G:A	50	100	0.95	0.07516
21:39323399:A:G	50	100	1	0.3199
21:39323573:G:A	50	100	1	0.2531
21:39324297:G:A	50	100	1	0.0748
21:39324346:C:G	45	91.1	0.72	0.03758
21:39324352:C:T	45	86.7	0.81	0.04321
21:39324733:G:A	50	100	1	0.01398
21:39325048:G:A	50	100	1	0.4054
21:39325272:G:A	50	100	1	0.05828
21:39325284:T:G	42	76.2	0.98	0.07589
21:39326240:A:G	50	100	1	0.3083
21:39326450:C:T	50	100	1	0.01253
21:39326810:G:T	50	100	1	0.01035
21:39327387:A:G	50	100	1	0.3056
21:39327450:A:C	50	100	1	0.3164
21:39327463:C:G	50	100	1	0.05755
21:39327921:A:G	50	100	1	0.2551
21:39327925:G:A	46	87	0.79	0.1855
21:39328005:C:T	50	100	1	0.3164
21:39328167:C:T	50	100	1	0.3056
21:39328482:A:G	50	100	1	0.3057
21:39328681:A:G	50	100	1	0.07516
21:39328688:G:T	49	100	1	0.3949
21:39329023:A:C	50	100	1	0.4087
21:39329243:A:G	50	100	1	0.3952
21:39329556:A:T	50	100	1	0.07516
21:39329731:C:G	50	100	1	0.07444
21:39329993:A:G	50	100	1	0.04938
21:39330040:G:T	50	100	1	0.01089
21:39330210:A:C	50	100	1	0.3059
21:39330860:G:A	50	100	1	0.06754
21:39330948:G:A	50	100	1	0.07516
21:39331325:A:G	50	94	0.93	0.1485
21:39331522:C:T	50	100	1	0.02288
21:39331527:G:A	50	98	1	0.3168
21:39331702:T:G	50	100	1	0.01107
21:39332021:A:G	50	100	1	0.01089
21:39332031:C:T	50	100	1	0.01089
21:39332415:A:G	50	100	1	0.01089
21:39332433:C:T	50	100	1	0.01089
21:39332512:G:A	50	98	1	0.01126
21:39332618:G:A	50	100	1	0.01035
21:39332673:G:A	50	100	1	0.01089
21:39332834:C:G	50	100	1	0.3168
21:39332956:C:A	50	100	1	0.2551
21:39333462:C:T	50	100	1	0.01089
21:39333548:G:T	50	100	1	0.01089
21:39333587:T:C	50	100	1	0.3932
21:39333794:G:A	50	100	1	0.01089
21:39333795:A:C	50	100	1	0.01089
21:39333839:A:T	50	100	1	0.01089
21:39333851:G:A	50	100	1	0.01089
21:39333921:G:A	50	100	1	0.3152
21:39333982:A:T	50	100	0.91	0.01707
21:39334078:T:G	50	100	1	0.01398
21:39334150:T:C	50	100	1	0.01089
21:39334641:G:C	50	100	1	0.01089
21:39334668:C:T	50	100	1	0.3043
21:39334851:T:A	50	100	1	0.01089
21:39335061:C:A	50	100	1	0.01089
21:39335114:C:T	50	100	1	0.01089
21:39335115:G:A	50	100	1	0.3152
21:39335131:G:A	50	100	1	0.01089
21:39335148:A:G	50	100	1	0.01089
21:39335381:G:A	48	97.9	1	0.4316
21:39335404:T:C	50	98	0.89	0.04575
21:39335560:G:T	49	100	1	0.01089
21:39335690:G:A	50	100	1	0.07498
21:39335724:T:C	50	100	1	0.01089
21:39335833:A:C	50	100	1	0.07498
21:39335893:G:A	50	100	1	0.01107
21:39336049:A:G	50	100	0.99	0.3137
21:39336776:A:C	50	100	0.99	0.3918
21:39336830:C:G	50	100	0.86	0.02905
21:39336892:C:T	50	100	1	0.197
21:39336898:A:G	50	100	1	0.07371
21:39336927:C:T	50	100	1	0.197
21:39337037:C:T	50	96	0.99	0.4138
21:39337078:A:G	50	98	1	0.2785
21:39337080:T:C	50	98	1	0.2792
21:39337081:A:G	50	98	1	0.279
21:39337132:C:T	49	95.9	0.99	0.4045
21:39337144:C:A	49	93.9	0.99	0.4045
21:39337147:T:C	49	93.9	0.99	0.4045
21:39337170:T:C	49	95.9	1	0.193
21:39337197:G:A	49	100	0.94	0.0541
21:39337235:C:G	50	90	1	0.08678
21:39337245:A:G	50	92	0.99	0.405
21:39337364:A:C	36	88.9	0.93	0.07553
21:39338034:C:T	50	98	0.99	0.3297
21:39338096:G:T	50	100	0.91	0.08678
21:39338493:G:A	50	100	1	0.3464
21:39338621:C:T	50	100	1	0.26
21:39339177:T:C	50	100	1	0.07444
21:39339289:G:A	50	100	1	0.08588
21:39339540:T:C	50	100	1	0.08588
21:39339551:C:A	50	100	1	0.2598
21:39339763:C:T	50	100	1	0.2598
21:39339927:C:G	50	100	1	0.01107
21:39339936:C:T	50	100	1	0.3484
21:39340005:T:A	50	100	1	0.1543
21:39340033:G:A	50	100	1	0.272
21:39340223:C:G	50	98	1	0.08515
21:39340376:A:G	50	100	1	0.08588
21:39340441:A:C	50	100	0.96	0.09386
21:39340923:C:T	50	100	0.99	0.02088
21:39341139:G:A	50	100	1	0.07462
21:39341208:G:A	50	100	1	0.2596
21:39341319:C:T	50	100	1	0.04757
21:39341432:C:T	50	100	1	0.3488
21:39341483:T:C	50	100	1	0.07407
21:39341828:A:G	50	100	1	0.348
21:39341844:A:G	50	100	1	0.08588
21:39341861:T:C	50	100	1	0.3459
21:39341907:C:G	50	100	1	0.2594
21:39342234:G:T	50	100	1	0.3459
21:39342552:C:T	50	98	1	0.3459
21:39342720:A:G	49	98	0.93	0.07444
21:39342871:T:C	50	100	1	0.01089
21:39342936:C:T	50	100	1	0.06808
21:39343206:G:A	50	100	0.96	0.05501
21:39343241:A:C	50	100	1	0.08606
21:39343249:A:G	50	100	1	0.2593
21:39343387:C:T	50	100	1	0.2593
21:39343593:C:T	50	100	0.99	0.4421
21:39343865:A:G	50	100	1	0.2593
21:39343905:A:G	50	100	0.96	0.05501
21:39343930:T:C	50	100	1	0.08606
21:39344020:C:T	50	100	1	0.2593
21:39344021:A:G	50	100	1	0.3459
21:39344034:C:A	50	100	1	0.01652
21:39344149:A:G	50	100	1	0.3459
21:39344210:C:A	50	100	0.99	0.4419
21:39344283:A:G	50	100	1	0.191
21:39344406:A:G	50	100	1	0.0748
21:39344484:T:C	50	100	1	0.3459
21:39344959:A:G	50	100	1	0.3471
21:39345552:C:A	50	100	1	0.3355
21:39345574:T:C	50	100	0.94	0.03903
21:39346235:C:T	50	100	0.95	0.01852
21:39346514:T:C	50	100	0.99	0.3399
21:39346592:A:G	50	98	0.99	0.3417
21:39347101:A:G	50	100	1	0.06826
21:39347315:C:T	50	98	0.99	0.3319
21:39347793:C:A	50	100	0.88	0.04539
21:39347920:T:G	50	100	0.8	0.01126
21:39347945:T:A	50	100	0.9	0.07407
21:39348500:G:C	50	100	0.99	0.01652
21:39348568:C:T	49	100	0.99	0.07916
21:39349011:T:C	50	100	0.97	0.1184
21:39349071:G:A	50	96	0.72	0.02469
21:39349194:A:G	50	96	0.92	0.03468
21:39349219:A:C	48	100	1	0.01452
21:39349275:C:T	46	93.5	0.93	0.05301
21:39349353:C:G	50	100	1	0.02923
21:39349440:C:T	50	98	0.93	0.03468
21:39349685:A:C	50	100	1	0.1817
21:39349762:C:G	50	98	0.93	0.1273
21:39350144:T:A	50	100	0.99	0.4348
21:39350398:C:A	49	100	1	0.07952
21:39350563:A:G	50	100	0.99	0.03504
21:39350807:A:G	50	100	1	0.1816
21:39350929:C:T	50	100	0.96	0.01525
21:39351085:A:G	50	100	0.99	0.03522
21:39351231:G:A	50	100	0.99	0.4345
21:39351330:A:G	50	100	0.92	0.1979
21:39351705:G:A	50	100	1	0.03813
21:39351932:A:C	50	100	0.98	0.02778
21:39352257:C:T	50	100	0.94	0.01852
21:39352729:G:C	50	100	1	0.1819
21:39352731:T:C	50	100	1	0.03813
21:39353470:A:G	50	100	1	0.03813
21:39353816:T:G	50	100	0.94	0.01852
21:39353949:G:T	50	98	0.94	0.01107
21:39353950:C:T	50	100	0.99	0.03504
21:39354047:A:G	50	100	1	0.03813
21:39354298:T:C	50	100	1	0.03813
21:39354563:T:C	50	100	1	0.03831
21:39354718:T:C	50	100	0.98	0.05683
21:39354751:A:C	50	100	0.99	0.03831
21:39354887:G:T	50	100	1	0.02088
21:39354973:A:G	50	100	0.99	0.03831
21:39355782:A:G	50	100	0.98	0.05374
21:39356040:A:T	50	100	1	0.07988
21:39356144:C:T	50	100	0.99	0.03123
21:39356230:G:A	50	98	1	0.04121
21:39356558:G:C	50	100	0.98	0.04975
21:39356606:C:G	50	100	1	0.01489
21:39356662:C:T	50	100	1	0.1816
21:39356756:A:G	50	100	0.99	0.03141
21:39356788:G:A	50	100	1	0.07988
21:39356837:G:A	50	100	0.97	0.01852
21:39357232:G:A	50	100	0.99	0.04975
21:39357462:G:A	50	100	0.99	0.03123
21:39357707:G:A	50	100	0.99	0.04975
21:39357804:C:T	50	98	0.99	0.04975
21:39357805:G:A	50	100	1	0.04557
21:39357982:A:C	50	100	0.99	0.1231
21:39358047:G:C	49	100	1	0.1819
21:39358763:G:A	50	100	1	0.04557
21:39359213:G:A	50	100	1	0.05882
21:39359312:C:T	50	100	1	0.04575
21:39359536:T:G	50	100	0.99	0.02433
21:39360005:T:G	50	100	0.92	0.3241
21:39360288:A:G	50	100	0.99	0.08479
21:39360388:G:A	50	100	0.98	0.06681
21:39360470:T:C	50	100	0.99	0.02433
21:39360494:T:C	50	100	0.99	0.02433
21:39361169:C:T	50	100	1	0.07988
21:39361318:C:T	50	100	1	0.07988
21:39361641:A:G	50	100	0.98	0.1019
21:39361661:T:G	50	100	0.95	0.01035
21:39361832:C:A	50	100	1	0.01489
21:39362536:A:T	50	100	0.98	0.06282
21:39362616:A:T	50	100	0.99	0.02415
21:39362676:G:A	50	100	0.99	0.02415
21:39362723:C:T	50	100	0.98	0.1895
21:39362797:G:C	50	100	1	0.04285
21:39363141:G:A	50	100	0.95	0.01017
21:39363310:A:G	50	98	1	0.01816
21:39363343:A:G	50	98	0.99	0.02397
21:39363393:G:A	49	100	0.97	0.01344
21:39363513:T:C	50	98	0.99	0.02397
21:39363523:A:G	50	98	0.99	0.02397
21:39363680:C:T	50	100	0.99	0.3686
21:39364083:G:T	50	100	0.95	0.01017
21:39364362:A:G	50	100	0.99	0.02469
21:39364373:G:A	50	100	0.97	0.01344
21:39364547:A:T	50	100	1	0.04593
21:39364713:T:C	50	100	0.99	0.02505
21:39364723:A:G	50	100	0.99	0.02397
21:39364833:T:C	50	100	0.99	0.02397
21:39364915:C:T	50	100	0.98	0.07589
21:39365008:C:T	50	100	0.99	0.02397
21:39365075:G:A	50	100	0.99	0.02397
21:39365245:T:C	50	100	0.99	0.02923
21:39365272:T:C	50	100	0.94	0.01017
21:39365294:T:A	50	100	0.99	0.02905
21:39365459:G:A	50	96	0.92	0.1202
21:39365599:T:C	50	100	0.98	0.09967
21:39365717:A:G	50	100	0.99	0.02397
21:39365735:G:A	50	100	1	0.03595
21:39365798:A:G	50	100	0.99	0.02397
21:39365873:C:T	50	100	0.99	0.1919
21:39365874:G:A	50	100	0.99	0.0207
21:39365888:G:T	50	100	0.99	0.02052
21:39365962:G:T	50	100	0.99	0.0207
21:39366032:A:G	50	100	1	0.3475
21:39366070:G:A	50	100	0.99	0.1919
21:39366253:A:G	50	100	0.98	0.06264
21:39366567:C:T	50	100	0.98	0.06264
21:39366694:G:A	50	100	0.99	0.4405
21:39367122:G:A	50	100	0.82	0.0118
21:39367154:C:A	50	100	0.99	0.02378
21:39367636:C:T	50	98	0.99	0.1921
21:39368000:T:G	50	100	0.99	0.0797
21:39368066:T:A	50	100	0.98	0.07081
21:39368114:A:C	50	100	1	0.07771
21:39368963:G:A	50	100	0.94	0.01017
21:39368980:A:G	50	100	0.99	0.1919
21:39369054:A:G	50	100	0.96	0.0236
21:39369142:G:A	50	100	0.99	0.3686
21:39369331:C:T	50	100	0.98	0.01344
21:39369504:C:T	50	100	0.99	0.1919
21:39369533:T:C	50	92	0.96	0.1821
21:39369535:C:T	49	93.9	0.97	0.1841
21:39369920:A:C	50	100	0.99	0.2903
21:39370064:G:A	50	100	1	0.03177
21:39370457:G:C	50	96	0.82	0.06972
21:39370660:G:A	50	100	1	0.01107
21:39370990:G:C	50	100	0.99	0.189
21:39371139:A:G	50	100	0.99	0.2869
21:39371165:A:G	50	100	0.98	0.04303
21:39371282:A:G	50	100	1	0.08097
21:39371604:A:G	50	98	0.99	0.2874
21:39371747:A:G	50	100	1	0.0138
21:39371919:T:C	50	100	0.99	0.189
21:39372422:T:A	50	100	0.96	0.1923
21:39372725:A:C	50	96	0.95	0.3637
21:39373043:C:T	50	100	0.93	0.01561
21:39373126:G:A	50	100	1	0.03758
21:39373170:C:T	50	100	0.99	0.01743
21:39373243:G:T	50	100	0.92	0.01089
21:39373944:T:C	50	98	0.99	0.01725
21:39374484:C:T	50	100	0.99	0.03232
21:39374608:G:C	50	100	1	0.03413
21:39374877:C:G	50	100	1	0.01434
21:39375597:A:G	50	100	0.98	0.3591
21:39375649:T:G	50	98	1	0.0158
21:39375657:T:C	50	100	0.98	0.3593
21:39375698:T:C	50	98	0.98	0.3226
21:39375722:T:C	50	98	0.98	0.1997
21:39375736:C:T	50	98	1	0.06046
21:39376041:A:G	50	98	1	0.0158
21:39376080:T:C	49	100	0.98	0.3228
21:39376344:G:T	50	98	1	0.0158
21:39376706:A:T	50	98	0.99	0.2001
21:39376875:A:G	50	98	0.99	0.2854
21:39377143:A:G	50	100	0.98	0.02633
21:39377414:T:C	50	98	1	0.06046
21:39378066:C:G	50	100	0.97	0.02451
21:39378195:C:A	50	100	1	0.03232
21:39378475:T:G	50	100	1	0.03686
21:39378513:A:C	50	98	0.99	0.1999
21:39379005:G:A	50	100	1	0.03686
21:39379247:G:T	50	96	0.99	0.1999
21:39379533:C:T	50	100	1	0.04412
21:39379885:G:A	50	96	0.99	0.3059
21:39380075:G:A	50	100	1	0.05392
21:39381081:C:T	50	98	0.98	0.3115
21:39381707:G:A	50	100	0.94	0.01634
21:39381992:G:T	50	98	1	0.0158
21:39382638:A:G	50	100	0.99	0.01489
21:39383015:G:A	50	98	0.97	0.3618
21:39383115:G:A	50	100	0.97	0.3317
21:39383574:A:G	50	100	0.98	0.0906
21:39383949:G:A	50	100	1	0.01725
21:39384068:T:C	47	97.9	0.98	0.2863
21:39384386:A:T	50	96	0.78	0.04593
21:39384634:G:T	50	98	1	0.02088
21:39384749:G:A	50	98	0.98	0.2827
21:39385065:C:T	50	98	0.97	0.0158
21:39385126:A:C	50	100	0.96	0.01216
21:39385840:G:A	49	100	0.95	0.01434
21:39385961:G:A	50	100	0.99	0.2921
21:39386039:C:A	50	98	1	0.01416
21:39386047:T:G	50	100	0.98	0.2758
21:39386157:T:C	50	98	1	0.0158
21:39387701:C:A	50	100	0.9	0.01398
21:39387763:G:A	50	100	1	0.01725
21:39387956:T:C	50	98	0.98	0.3342
21:39388003:G:A	50	100	0.9	0.01362
21:39388188:A:G	50	100	0.91	0.01561
21:39388328:C:T	50	98	1	0.01616
21:39388333:G:A	50	100	0.65	0.01434
21:39388679:A:T	50	98	1	0.2974
21:39388820:C:G	50	100	1	0.03232
21:39389130:G:C	50	100	1	0.3152
21:39389381:A:G	50	98	1	0.3183
21:39389619:T:G	50	98	1	0.3184
21:39390202:A:G	50	100	0.96	0.01561
21:39390329:G:A	50	100	0.99	0.3538
21:39390642:G:A	50	100	0.7	0.0138
21:39390677:C:G	50	100	0.96	0.01688
21:39391226:G:T	50	100	0.98	0.01398
21:39391227:A:G	50	100	0.98	0.01398
21:39391828:G:A	50	100	0.98	0.01725
21:39391895:C:T	50	100	0.98	0.01398
21:39391969:T:C	50	98	1	0.2992
21:39392060:T:G	50	98	0.99	0.3175
21:39392080:C:T	50	100	0.97	0.01616
21:39392123:G:A	50	100	1	0.3535
21:39392523:G:T	50	100	0.84	0.01289
21:39392786:C:G	50	100	1	0.238
21:39393403:C:T	50	100	0.98	0.01725
21:39393585:A:C	50	100	1	0.2382
21:39394122:G:A	50	98	1	0.3335
21:39394255:G:T	50	98	1	0.3333
21:39394321:G:C	50	100	0.98	0.01725
21:39394596:C:A	50	100	1	0.01743
21:39394937:A:G	50	100	0.88	0.01289
21:39395444:A:G	50	100	0.97	0.01652
21:39396259:G:A	50	100	0.99	0.02433
21:39396344:C:T	50	98	1	0.3379
21:39396390:C:T	50	100	1	0.03177
21:39397091:G:T	50	98	0.99	0.3377
21:39397364:A:G	50	98	1	0.3322
21:39397881:T:C	50	98	1	0.3155
21:39398333:T:A	50	100	0.94	0.01107
21:39398353:G:A	50	100	0.96	0.01598
21:39398686:T:C	50	98	0.99	0.3366
21:39398959:C:T	49	100	0.96	0.3531
21:39399840:G:A	50	100	0.89	0.01089
21:39400119:C:T	50	100	0.99	0.3542
21:39400179:T:C	50	100	0.98	0.01507
21:39400510:T:C	50	100	0.99	0.3627
21:39400558:C:T	50	100	0.99	0.3557
21:39401561:C:T	50	98	0.99	0.3034
21:39402955:T:C	50	100	1	0.01053
21:39403341:G:A	50	100	0.98	0.1665
21:39403365:T:C	50	98	0.6	0.01779
21:39403387:T:C	50	98	0.99	0.05102
21:39403455:T:C	50	98	0.97	0.3364
21:39403467:A:C	50	100	0.96	0.2144
21:39403517:G:A	49	100	0.91	0.01489
21:39403536:A:G	49	98	0.94	0.07698
21:39403555:T:C	50	94	0.95	0.3273
21:39403558:A:G	50	94	0.95	0.3277
21:39403670:A:G	50	98	0.99	0.05084
21:39403810:C:T	50	98	0.99	0.05102
21:39404993:A:G	50	100	0.98	0.4394
21:39405373:T:C	50	98	1	0.05047
21:39406256:C:T	50	100	0.98	0.06028
21:39407306:T:C	50	100	0.99	0.1992
21:39407364:G:A	50	100	1	0.1997
21:39408634:A:C	50	100	1	0.2021
21:39409441:C:T	50	98	0.94	0.02778
21:39409603:A:T	50	100	0.98	0.1752
21:39410499:A:G	50	100	1	0.01725
21:39410910:T:C	50	98	0.94	0.02996
21:39411408:A:G	50	98	0.94	0.03214
21:39411689:G:A	50	100	0.96	0.01652
21:39412314:G:A	50	100	0.99	0.1705
21:39412321:A:G	50	98	1	0.01398
21:39412384:C:A	50	100	0.99	0.2422
21:39413061:A:G	50	100	1	0.1988
21:39413077:T:C	50	96	0.95	0.04684
21:39413541:G:C	50	100	0.97	0.0158
21:39413543:T:C	50	100	0.99	0.0118
21:39413775:T:C	50	100	0.96	0.02342
21:39413921:C:G	50	98	0.99	0.4395
21:39413925:A:G	50	98	0.99	0.4395
21:39414128:G:A	50	100	0.99	0.4096
21:39414393:G:A	50	100	0.98	0.173
21:39414489:T:A	50	100	0.99	0.199
21:39414736:C:G	50	98	0.99	0.01398
21:39414738:C:G	50	90	0.95	0.01852
21:39414744:G:C	47	91.5	0.92	0.06609
21:39414746:G:C	49	93.9	0.79	0.03922
21:39414902:T:G	50	98	0.99	0.1999
21:39415474:C:G	50	100	0.99	0.1975
21:39415890:G:A	50	100	0.99	0.2393
21:39416157:G:A	50	100	0.99	0.199
21:39416201:G:A	50	100	0.99	0.1276
21:39416294:T:C	50	100	0.99	0.1995
21:39416429:C:A	50	100	0.98	0.1993
21:39417449:T:G	50	96	0.95	0.2881
21:39417587:A:C	50	94	0.95	0.1534
21:39417695:T:A	50	100	0.79	0.02015
21:39417758:A:G	50	98	0.92	0.02469
21:39417804:C:T	50	94	0.94	0.36
21:39417828:T:C	50	92	0.94	0.4717
21:39417836:G:A	50	96	0.9	0.2101
21:39417891:A:G	50	100	0.93	0.01598
21:39418002:G:A	50	100	0.94	0.02687
21:39419536:G:A	50	94	1	0.2142
21:39419684:A:T	50	100	1	0.2141
21:39419803:C:T	50	98	1	0.2086
21:39419950:T:G	50	100	0.97	0.01616
21:39421439:G:T	49	100	1	0.01017
21:39421539:T:C	50	100	1	0.2097
21:39421985:C:T	50	100	1	0.1814
21:39422198:T:C	50	100	1	0.01725
21:39422407:A:C	50	100	0.98	0.02651
21:39423563:T:C	50	100	0.96	0.0158
21:39424697:G:A	50	100	1	0.2119
21:39424825:T:C	50	100	0.97	0.06118
21:39425680:C:T	50	100	0.99	0.2173
21:39425814:C:T	50	100	1	0.2084
21:39426237:G:T	50	100	0.99	0.2077
21:39426311:C:T	50	98	1	0.2086
21:39426629:C:G	50	100	1	0.2023
21:39426640:C:T	50	100	1	0.2084
21:39426808:A:G	50	100	1	0.02197
21:39426921:G:T	50	100	1	0.2084
21:39427013:T:C	50	100	1	0.216
21:39427170:T:C	50	100	1	0.2095
21:39427597:G:C	50	98	1	0.2095
21:39427644:C:A	50	98	0.99	0.2097
21:39427723:C:T	49	100	1	0.01725
21:39427871:A:G	50	100	1	0.1993
21:39428029:A:C	50	100	1	0.1986
21:39428445:C:T	50	100	1	0.2184
21:39428606:T:A	29	93.1	0.84	0.02723
21:39428608:T:A	30	93.3	0.87	0.02524
21:39428612:T:A	33	97	0.83	0.01325
21:39428641:G:C	43	86	0.99	0.218
21:39429095:A:G	50	100	1	0.2084
21:39429677:C:T	50	100	1	0.2084
21:39430325:T:C	50	100	1	0.04121
21:39431183:C:T	50	100	0.99	0.05247
21:39431430:T:G	50	100	0.99	0.2093
21:39431611:G:A	50	100	1	0.2082
21:39431642:C:G	50	100	1	0.2082
21:39432799:G:T	50	100	0.99	0.05919
21:39432800:C:T	50	100	0.99	0.05919
21:39433011:A:C	50	100	1	0.2092
21:39433591:T:C	50	100	1	0.2288
21:39433791:G:T	50	98	1	0.05084
21:39434880:T:A	50	100	1	0.2024
21:39434882:T:C	50	100	0.98	0.02905
21:39435131:G:A	50	100	1	0.09168
21:39435434:T:C	50	100	1	0.2092
21:39435984:A:G	50	100	0.95	0.01616
21:39436582:C:T	50	100	1	0.4305
21:39437438:C:T	50	98	1	0.4809
21:39437439:C:T	50	100	1	0.2084
21:39437513:G:T	50	100	0.94	0.01779
21:39437731:T:G	50	98	1	0.01779
21:39437844:C:T	50	98	1	0.226
21:39438117:G:T	50	100	1	0.226
21:39438325:T:A	50	100	1	0.02977
21:39438447:C:T	50	100	1	0.2084
21:39438563:G:A	50	100	1	0.2082
21:39438615:C:T	50	100	1	0.02197
21:39439062:T:C	50	100	1	0.2269
21:39439893:T:C	50	100	1	0.2082
21:39440015:T:G	50	100	1	0.226
21:39440075:A:G	50	100	1	0.2026
21:39440623:G:A	49	100	1	0.1536
21:39440632:A:C	50	100	1	0.09168
21:39440709:T:C	50	100	1	0.1534
21:39441006:G:A	50	98	1	0.05084
21:39441007:T:A	50	98	1	0.05084
21:39441082:T:A	50	100	0.98	0.01053
21:39441246:C:T	50	100	0.98	0.02887
21:39441326:G:A	50	100	0.98	0.02887
21:39441632:G:T	50	100	1	0.2082
21:39441722:T:G	50	100	1	0.1534
21:39441757:T:C	50	98	0.88	0.01271
21:39441855:T:C	50	100	1	0.226
21:39441925:T:C	50	100	1	0.2082
21:39442400:A:G	50	100	1	0.2259
21:39442679:C:T	50	100	1	0.2264
21:39443250:A:G	50	100	0.96	0.02887
21:39443944:T:A	50	100	1	0.01416
21:39443979:G:A	50	100	0.98	0.03214
21:39444259:G:C	50	98	1	0.2952
21:39444413:C:T	50	100	0.98	0.1347
21:39444573:T:G	50	96	0.99	0.2972
21:39444705:T:C	50	98	0.99	0.4299
21:39444778:A:G	50	100	0.97	0.01616
21:39445014:T:C	50	98	0.99	0.4299
21:39445145:C:A	50	98	0.99	0.4299
21:39445174:T:C	50	100	0.99	0.2941
21:39445201:G:C	50	98	0.99	0.4299
21:39445342:T:G	50	98	0.99	0.4301
21:39445430:C:T	50	98	0.99	0.429
21:39445504:G:A	50	98	0.99	0.4294
21:39445581:C:A	50	98	0.99	0.4281
21:39445765:G:A	50	100	0.99	0.2907
21:39445776:C:G	50	100	0.99	0.1255
21:39445823:G:A	50	98	0.98	0.1879
21:39446453:A:G	50	98	0.99	0.1082
21:39446660:A:G	50	100	0.95	0.01525
21:39447285:T:G	49	100	0.98	0.1184
21:39447742:G:A	50	98	0.95	0.02633
21:39447759:C:A	50	98	0.99	0.4267
21:39448275:T:C	50	100	0.99	0.1563
21:39448489:T:C	50	100	0.95	0.02469
21:39448743:C:T	50	100	1	0.02106
21:39449277:G:T	50	100	0.99	0.4187
21:39449610:T:G	50	100	1	0.03214
21:39450562:A:G	50	100	1	0.1598
21:39451014:C:A	50	100	0.99	0.4225
21:39451507:A:T	50	100	0.99	0.1558
21:39451539:G:A	50	98	0.99	0.4132
21:39451934:A:G	50	100	0.98	0.0216
21:39451976:C:G	50	100	1	0.1598
21:39452055:G:A	50	100	0.97	0.01652
21:39452235:C:T	50	100	0.99	0.1516
21:39453620:T:C	50	98	1	0.2613
21:39453629:T:C	50	100	0.99	0.1512
21:39454038:A:G	50	98	0.99	0.1538
21:39454089:A:G	50	98	0.99	0.1536
21:39454137:A:G	50	98	0.95	0.1147
21:39454379:G:A	50	98	0.99	0.09168
21:39454689:T:C	50	100	0.99	0.1518
21:39454981:A:C	50	100	0.96	0.03595
21:39455430:G:A	50	100	1	0.08914
21:39455656:G:A	50	100	1	0.1612
21:39455804:G:A	50	100	1	0.03214
21:39456011:C:T	50	100	1	0.1598
21:39456219:C:G	50	100	1	0.4212
21:39456456:T:C	50	100	0.99	0.1514
21:39456526:A:G	50	100	1	0.1598
21:39456557:G:C	50	100	0.99	0.1514
21:39456572:T:C	50	100	1	0.1598
21:39456574:G:A	50	100	1	0.05229
21:39457142:A:C	50	100	0.98	0.1509
21:39457317:A:G	46	100	0.99	0.08951
21:39458096:G:C	50	100	0.99	0.1182
21:39458135:A:G	50	100	0.99	0.1516
21:39458350:A:T	50	100	0.99	0.1561
21:39458544:G:A	50	100	0.99	0.1514
21:39458772:A:G	50	100	0.88	0.01107
21:39458795:C:T	50	100	1	0.02288
21:39459509:C:T	50	100	1	0.01325
21:39459624:C:T	50	100	0.98	0.01489
21:39459996:A:G	50	100	1	0.1164
21:39460062:G:A	50	100	1	0.05174
21:39460095:A:G	50	100	0.91	0.01235
21:39460306:G:A	50	98	0.99	0.2026
21:39460439:T:C	50	100	0.98	0.1527
21:39460520:C:T	50	100	0.99	0.06845
21:39460630:C:T	50	100	1	0.2502
21:39461113:T:C	50	100	0.99	0.06881
21:39461231:G:C	50	100	0.99	0.01489
21:39461254:A:T	50	100	0.99	0.01071
21:39461261:C:T	50	100	0.95	0.01071
21:39462138:C:T	50	100	0.94	0.01071
21:39462710:A:G	50	100	0.99	0.1525
21:39462923:A:G	50	100	1	0.1207
21:39462978:A:G	50	100	1	0.248
21:39463632:T:G	50	100	1	0.01979
21:39463897:A:G	50	100	1	0.248
21:39464035:G:A	50	100	0.99	0.01144
21:39464515:G:A	50	100	1	0.4241
21:39464544:G:A	50	100	0.98	0.06064
21:39464570:A:G	50	100	1	0.1213
21:39464948:G:T	49	100	0.99	0.06863
21:39464950:A:C	50	100	0.99	0.2478
21:39465342:T:C	50	100	0.99	0.2482
21:39465418:G:T	50	100	0.98	0.02233
21:39465475:C:A	50	100	0.97	0.1525
21:39465781:A:G	50	100	0.99	0.06881
21:39465892:C:T	50	100	1	0.06536
21:39466241:C:G	50	100	0.98	0.248
21:39466516:A:G	50	100	0.98	0.248
21:39467296:G:T	50	100	1	0.06536
21:39467704:T:G	50	100	1	0.06518
21:39468282:T:C	50	100	1	0.05628
21:39468596:A:G	50	100	0.93	0.01707
21:39468678:A:G	50	98	0.94	0.4179
21:39468701:C:T	50	100	0.95	0.07081
21:39468928:C:T	50	100	0.92	0.03413
21:39468952:T:A	50	100	0.98	0.1772
21:39469220:C:T	50	100	0.99	0.04793
21:39469353:G:A	50	100	0.98	0.2771
21:39469639:A:T	50	98	0.98	0.3491
21:39469858:G:A	50	100	0.94	0.0561
21:39469947:T:C	50	100	0.99	0.1175
21:39470022:T:C	50	100	0.99	0.1225
21:39470371:G:A	50	100	0.87	0.01253
21:39470534:T:C	50	100	0.98	0.2667
21:39471224:C:G	50	100	0.99	0.1218
21:39471319:C:T	50	100	0.99	0.1235
21:39471811:G:A	50	100	0.99	0.03341
21:39472170:A:C	50	100	0.98	0.02959
21:39472917:A:T	50	100	1	0.1262
21:39473700:C:T	50	100	0.98	0.1267
21:39474881:A:G	50	100	1	0.03341
21:39475085:T:C	50	100	0.99	0.2683
21:39475270:A:G	50	100	0.97	0.1037
21:39475323:T:G	50	100	1	0.1249
21:39475509:A:G	50	100	0.97	0.01906
21:39475688:C:T	50	100	0.98	0.08733
21:39476248:T:C	50	100	0.98	0.1231
21:39477501:A:G	50	100	1	0.06409
21:39477625:C:T	50	100	1	0.03322
21:39477779:A:G	50	100	1	0.06481
21:39477963:C:A	50	100	1	0.07298
21:39478498:G:C	50	100	1	0.1269
21:39479232:G:A	50	98	0.86	0.08188
21:39479238:G:A	50	94	0.86	0.26
21:39479241:G:A	50	100	0.69	0.01289
21:39479858:C:T	50	100	0.99	0.3971
21:39479932:T:A	50	100	1	0.05683
21:39480411:A:G	50	100	0.99	0.3787
21:39481206:T:C	50	100	1	0.3704
21:39482313:A:G	50	100	1	0.3718
21:39482574:G:C	50	100	1	0.3765
21:39482576:T:C	50	100	0.97	0.02342
21:39482826:C:T	50	100	0.92	0.0345
21:39483331:A:G	50	100	1	0.3842
21:39484361:C:T	50	100	1	0.05683
21:39484471:G:A	50	100	1	0.3844
21:39485427:T:C	50	100	1	0.3773
21:39485597:G:C	50	100	0.99	0.3776
21:39485930:C:T	50	100	0.96	0.01253
21:39485978:A:G	50	100	1	0.3644
21:39486830:G:C	50	100	1	0.3651
21:39487782:G:A	50	100	1	0.3764
21:39488487:C:T	50	100	0.95	0.0138
21:39488579:C:T	50	100	1	0.02633
21:39488584:T:C	50	100	1	0.3676
21:39488890:C:T	50	100	0.92	0.04339
21:39489601:G:C	50	100	1	0.3771
21:39489750:A:G	50	100	1	0.3749
21:39489784:C:T	50	100	0.96	0.02832
21:39489795:C:G	50	100	1	0.05683
21:39490318:T:A	50	100	1	0.3764
21:39490386:G:A	50	100	0.99	0.3764
21:39490653:G:T	50	100	1	0.3765
21:39490796:A:G	50	100	1	0.3929
21:39490834:A:G	50	100	1	0.3765
21:39491075:A:G	50	100	1	0.3764
21:39491235:C:T	50	100	1	0.3716
21:39491297:G:T	50	100	1	0.3751
21:39491594:G:A	50	100	0.96	0.0285
21:39491788:C:T	50	100	1	0.3751
21:39491809:C:T	50	100	1	0.3751
21:39492481:T:C	42	100	0.96	0.05792
21:39492483:C:T	39	79.5	0.96	0.1037
21:39492485:C:T	41	78	0.85	0.1024
21:39492794:G:T	50	100	0.93	0.02832
21:39494160:C:T	50	100	0.99	0.4864
21:39494231:C:T	50	92	0.78	0.1496
21:39494238:T:A	50	98	0.97	0.02487
21:39494251:C:T	50	80	0.96	0.4308
21:39494481:G:A	50	100	0.98	0.01906
21:39494851:T:G	50	100	0.95	0.02451
21:39495090:G:A	50	100	1	0.4098
21:39495633:C:T	50	100	1	0.4118
21:39495654:A:T	50	100	1	0.3802
21:39495707:C:T	50	100	0.99	0.376
21:39495806:C:T	50	100	0.97	0.05646
21:39495972:A:C	50	92	0.8	0.1216
21:39496226:C:T	50	100	1	0.4112
21:39496327:C:T	49	100	1	0.05737
21:39496368:C:T	49	100	1	0.4112
21:39496456:C:T	50	100	1	0.05882
21:39496486:G:A	50	100	0.84	0.01035
21:39496796:T:C	50	100	0.95	0.02451
21:39497320:G:A	50	100	1	0.4112
21:39497344:G:A	50	100	1	0.3629
21:39498037:A:G	50	100	1	0.4099
21:39498508:T:A	50	100	0.95	0.02451
21:39498532:T:G	50	100	0.91	0.02451
21:39498709:T:C	50	100	1	0.4089
21:39498718:C:T	50	100	1	0.411
21:39498857:A:G	50	100	1	0.4098
21:39499113:A:G	50	100	1	0.4099
21:39499137:C:G	50	100	0.85	0.01035
21:39499260:G:A	50	100	1	0.3749
21:39499329:C:T	50	100	0.86	0.01852
21:39499884:T:C	50	100	1	0.4076
21:39500159:G:T	50	100	0.99	0.4112
21:39500202:T:C	50	100	1	0.3733
21:39500335:G:C	50	100	1	0.3715
21:39500462:T:G	50	100	0.92	0.01979
21:39500509:G:A	50	100	0.94	0.01543
21:39500519:A:G	50	100	1	0.02614
21:39500779:C:T	50	100	0.99	0.01634
21:39501900:G:A	50	100	0.94	0.02451
21:39502166:A:G	50	98	1	0.4096
21:39502259:C:T	50	100	1	0.3722
21:39502596:C:G	50	100	0.96	0.01198
21:39502806:C:T	50	100	0.97	0.08715
21:39503248:A:C	50	100	1	0.4695
21:39503418:T:A	50	100	0.98	0.4112
21:39503482:C:T	50	100	1	0.09223
21:39503487:A:C	50	100	1	0.09187
21:39503561:C:T	50	100	1	0.02015
21:39503788:C:T	50	100	1	0.0915
21:39504323:G:A	50	100	1	0.05737
21:39504416:A:G	50	100	1	0.1002
21:39504459:C:G	50	100	1	0.09532
21:39504708:C:T	50	100	1	0.09532
21:39504709:C:T	50	100	1	0.09532
21:39505070:C:A	50	100	0.94	0.03014
21:39505104:C:T	50	100	0.98	0.08424
21:39505264:C:G	50	100	1	0.0955
21:39505286:G:T	50	100	0.94	0.0305
21:39505540:A:G	50	100	1	0.0955
21:39505571:G:A	50	100	0.9	0.03577
21:39505879:G:T	50	100	0.99	0.4009
21:39506089:C:A	50	100	0.99	0.09568
21:39506524:G:A	50	100	0.96	0.05864
21:39506665:T:C	50	100	0.99	0.08569
21:39506834:T:A	50	100	1	0.09749
21:39506887:T:C	50	100	0.95	0.02524
21:39507026:A:C	50	100	1	0.09858
21:39507274:A:G	50	100	1	0.09858
21:39507459:A:G	50	100	1	0.09858
21:39507480:T:C	50	100	1	0.09877
21:39507659:C:T	50	100	1	0.09858
21:39507728:C:T	50	100	1	0.09858
21:39508145:A:G	50	100	0.99	0.09768
21:39508158:C:T	50	100	1	0.0984
21:39508212:G:T	50	100	1	0.09858
21:39508223:C:T	50	100	1	0.09858
21:39508248:G:T	50	100	0.99	0.3617
21:39508290:C:T	50	100	0.86	0.02959
21:39508464:A:G	50	100	1	0.0984
21:39509169:A:C	50	100	1	0.0984
21:39509339:C:T	50	100	0.99	0.01144
21:39509552:G:A	50	100	0.99	0.09858
21:39510261:A:G	50	100	0.97	0.03068
21:39510368:A:G	49	100	0.9	0.0394
21:39510370:A:G	49	100	0.96	0.03686
21:39510569:T:G	50	100	1	0.0984
21:39511325:T:C	50	100	1	0.0984
21:39511335:T:A	50	100	1	0.0984
21:39511587:T:G	50	100	1	0.0984
21:39511610:A:T	50	100	0.97	0.09858
21:39511638:C:A	50	100	0.95	0.02487
21:39511785:T:C	50	100	1	0.09822
21:39511873:A:G	50	100	1	0.0984
21:39512944:A:G	50	96	0.91	0.2262
21:39512997:C:T	50	100	1	0.02614
21:39513181:G:A	50	98	0.99	0.1411
21:39513232:A:C	50	100	1	0.0984
21:39513255:A:G	50	100	1	0.0984
21:39513272:A:G	50	100	1	0.0984
21:39513280:T:C	50	100	1	0.0984
21:39513354:T:C	50	100	1	0.0984
21:39513795:A:G	50	100	0.99	0.02015
21:39514099:A:G	50	100	0.94	0.01561
21:39514142:C:T	50	100	1	0.09858
21:39514642:A:C	50	100	1	0.09913
21:39515258:C:A	50	100	0.99	0.09804
21:39515423:T:C	50	100	0.95	0.0256
21:39515647:A:G	50	100	1	0.1004
21:39515765:C:T	50	100	1	0.09804
21:39515970:T:C	50	100	1	0.09804
21:39516017:C:A	50	100	1	0.09804
21:39516144:A:G	50	100	0.99	0.0167
21:39516303:C:T	50	100	1	0.09804
21:39516486:A:G	50	100	1	0.09804
21:39516885:A:G	50	100	0.95	0.02451
21:39517104:A:C	50	100	1	0.09804
21:39517219:T:A	50	100	1	0.02614
21:39517394:G:A	50	100	1	0.09804
21:39518241:T:G	50	100	1	0.09804
21:39518250:T:C	50	100	1	0.09768
21:39518379:C:G	50	100	1	0.09768
21:39518860:A:G	50	100	1	0.04103
21:39518865:T:C	50	100	1	0.04103
21:39518898:T:G	50	100	0.99	0.3682
21:39519043:T:A	50	100	1	0.04103
21:39519079:G:T	50	100	1	0.04103
21:39519230:C:T	50	100	1	0.03595
21:39519253:T:G	50	100	1	0.03595
21:39519337:C:A	50	100	1	0.1681
21:39519348:G:A	50	100	1	0.1681
21:39519495:C:G	50	100	1	0.1681
21:39519681:G:A	50	100	1	0.1679
21:39519764:T:G	50	100	1	0.1707
21:39519935:C:T	50	100	1	0.1681
21:39520020:G:C	50	100	0.98	0.01144
21:39520156:G:A	50	100	1	0.1681
21:39520168:C:T	50	100	1	0.1271
21:39520245:A:G	50	100	1	0.1679
21:39520249:T:A	50	100	1	0.1679
21:39520391:C:G	50	100	1	0.1679
21:39520533:A:G	50	100	1	0.1679
21:39520584:G:A	50	100	1	0.1679
21:39520612:A:G	50	100	1	0.1679
21:39520648:C:T	50	100	1	0.1679
21:39520700:G:A	50	100	1	0.1679
21:39521209:A:G	50	100	1	0.1681
21:39521459:T:C	50	100	1	0.1679
21:39521514:C:A	50	100	1	0.1679
21:39521640:G:A	50	100	0.95	0.02433
21:39521734:A:G	50	100	1	0.1679
21:39522070:G:A	50	100	1	0.1679
21:39522152:C:T	50	100	1	0.1267
21:39522249:T:G	50	100	1	0.1679
21:39522259:T:C	50	100	1	0.1679
21:39522303:T:C	50	100	1	0.1681
21:39522322:G:C	50	100	1	0.1679
21:39522449:A:G	50	100	1	0.1679
21:39522634:C:T	50	100	1	0.1679
21:39522913:T:G	50	100	1	0.1679
21:39523070:G:T	50	100	1	0.1681
21:39523177:A:G	50	100	1	0.1679
21:39523395:A:G	50	100	1	0.1679
21:39523528:C:T	50	100	1	0.1679
21:39523606:T:C	50	100	1	0.1679
21:39523927:A:G	50	100	1	0.1267
21:39524231:A:G	50	100	1	0.1672
21:39524258:C:T	50	100	1	0.167
21:39524457:C:A	50	100	1	0.1667
21:39524515:T:C	50	100	0.99	0.1754
21:39524838:G:A	50	100	0.98	0.1659
21:39524905:C:T	50	100	0.99	0.1262
21:39524953:A:G	50	100	0.98	0.1658
21:39525026:G:C	50	100	0.98	0.1656
21:39525028:A:G	50	100	0.98	0.1654
21:39525033:G:A	50	100	0.98	0.1654
21:39525125:G:C	50	100	0.98	0.2117
21:39525232:A:G	50	100	0.98	0.2088
21:39525250:C:T	50	100	0.94	0.03105
21:39525547:C:T	50	90	0.88	0.3593
21:39525607:A:G	50	98	0.91	0.1618
21:39525963:A:G	50	96	0.91	0.06082
21:39526446:C:T	50	100	0.95	0.09858
21:39526514:G:T	50	98	0.97	0.07153
21:39526917:A:C	50	100	0.97	0.1284
21:39527024:G:A	50	100	1	0.01943
21:39527081:C:T	50	100	1	0.01961
21:39527201:G:C	50	100	0.99	0.05047
21:39527501:G:A	50	100	1	0.01943
21:39528054:A:T	50	100	0.99	0.03704
21:39528075:A:G	50	100	0.96	0.01906
21:39528358:G:A	50	100	0.98	0.3976
21:39528421:A:G	50	100	0.98	0.3584
21:39528435:G:A	50	100	1	0.01961
21:39528543:T:C	50	100	0.99	0.03686
21:39528681:G:A	50	100	0.99	0.03667
21:39528868:T:C	50	100	0.98	0.3789
21:39528869:G:A	50	100	0.96	0.01961
21:39528934:G:A	50	100	1	0.03667
21:39529245:T:C	50	100	1	0.03667
21:39529256:C:G	50	100	1	0.03667
21:39529476:T:C	50	100	0.97	0.01924
21:39529504:G:A	50	100	0.99	0.1431
21:39529636:T:C	50	100	1	0.03577
21:39529699:G:A	50	100	0.97	0.01924
21:39529707:T:C	50	100	0.99	0.1432
21:39529747:G:T	50	100	0.99	0.1432
21:39529767:G:A	50	100	0.99	0.1874
21:39529859:G:C	50	100	1	0.03613
21:39530130:A:T	50	100	0.94	0.01761
21:39530258:A:G	50	100	0.99	0.498
21:39530279:C:T	50	100	0.95	0.03595
21:39530288:A:G	50	100	0.98	0.02487
21:39530536:C:T	50	100	1	0.03722
21:39530562:C:A	50	100	0.97	0.08569
21:39530686:T:C	50	100	1	0.03831
21:39530825:G:A	50	100	0.93	0.01598
21:39530978:C:T	50	100	1	0.2758
21:39531020:A:G	50	100	1	0.4904
21:39531132:G:C	50	100	1	0.05338
21:39531391:T:A	50	100	1	0.4904
21:39531436:C:T	50	100	0.99	0.01162
21:39531598:A:G	50	100	1	0.07226
21:39531805:C:T	50	100	0.97	0.01688
21:39532280:C:T	50	100	0.97	0.03214
21:39532395:G:T	50	100	0.98	0.0532
21:39532821:C:T	50	100	1	0.49
21:39532906:C:T	50	100	0.97	0.0167
21:39532919:C:G	50	100	0.98	0.04993
21:39533015:C:T	50	98	1	0.07171
21:39533086:A:C	50	100	1	0.4902
21:39533203:C:T	50	100	0.99	0.144
21:39533617:G:A	50	98	0.99	0.03631
21:39533687:A:G	50	100	0.96	0.02705
21:39533969:A:T	50	98	0.98	0.07916
21:39534426:T:C	50	98	1	0.07171
21:39534493:T:C	50	96	0.97	0.05447
21:39534497:C:T	49	98	0.96	0.02505
21:39534499:C:T	50	98	0.99	0.07171
21:39534501:T:C	48	97.9	0.96	0.0236
21:39534579:T:C	50	98	1	0.07462
21:39534590:A:T	50	98	0.98	0.07462
21:39534651:C:G	50	98	1	0.07462
21:39534957:G:C	50	100	1	0.49
21:39535016:T:C	50	100	0.98	0.02378
21:39535024:G:C	50	100	0.97	0.02814
21:39535233:G:A	50	98	1	0.07444
21:39535304:A:T	50	100	0.76	0.02741
21:39535308:T:A	50	98	0.78	0.03595
21:39535333:T:A	50	98	1	0.07407
21:39535334:C:T	50	98	1	0.07407
21:39535556:G:A	50	98	0.82	0.01107
21:39535802:C:T	50	98	1	0.07117
21:39536095:G:C	49	100	1	0.07081
21:39536131:T:C	50	100	0.99	0.02723
21:39536154:A:G	50	100	1	0.0345
21:39536191:C:T	50	98	0.98	0.08624
21:39536232:A:G	50	98	1	0.07353
21:39536233:G:T	50	98	1	0.07389
21:39536313:G:T	50	98	0.99	0.07371
21:39536328:T:G	50	98	0.98	0.07589
21:39536344:C:A	50	98	0.98	0.07589
21:39536362:G:A	50	98	0.98	0.4817
21:39536379:C:T	50	100	0.96	0.0158
21:39536384:G:A	50	100	0.97	0.05792
21:39536832:A:G	50	100	0.9	0.09677
21:39536836:T:C	50	94	0.95	0.2972
21:39536893:T:C	50	98	0.93	0.3597
21:39536945:A:C	50	100	0.96	0.2894
21:39537025:C:G	50	100	0.96	0.04357
21:39537589:C:T	50	100	0.99	0.1456
21:39537603:C:G	49	100	1	0.05882
21:39538380:G:A	50	100	0.97	0.0276
21:39538537:G:A	50	100	0.98	0.09441
21:39538673:C:T	50	100	1	0.03794
21:39538935:C:T	50	98	0.97	0.02596
21:39539100:C:A	50	100	1	0.03794
21:39539123:G:A	50	100	0.99	0.07153
21:39539140:G:A	50	100	0.99	0.1456
21:39539348:A:C	50	100	1	0.05864
21:39539405:C:T	50	100	0.82	0.01253
21:39539543:T:C	50	100	1	0.05592
21:39539582:A:G	50	100	0.99	0.03068
21:39539967:C:T	50	98	0.97	0.02596
21:39540454:A:G	50	98	0.99	0.1048
21:39540484:C:T	50	100	0.83	0.01253
21:39540635:T:C	50	100	0.97	0.08406
21:39540766:A:C	50	100	0.97	0.08406
21:39540790:C:T	50	100	0.98	0.05592
21:39540818:A:G	50	100	0.99	0.07171
21:39540905:C:T	50	100	1	0.02959
21:39541183:G:A	50	100	0.99	0.04049
21:39541406:C:T	50	100	0.95	0.02269
21:39541416:G:A	50	98	0.99	0.2284
21:39541440:C:T	50	98	0.99	0.285
21:39541555:C:T	50	100	0.99	0.2921
21:39541633:T:C	50	100	0.99	0.2391
21:39541641:G:A	50	100	0.99	0.2391
21:39542065:T:C	50	100	0.99	0.02887
21:39542068:A:G	50	100	1	0.04375
21:39542116:G:C	50	100	1	0.01743
21:39542197:A:G	50	98	1	0.2498
21:39542658:G:A	50	100	1	0.05356
21:39542706:C:T	50	100	0.96	0.02778
21:39542823:A:T	50	100	0.99	0.02705
21:39542892:C:A	50	100	0.95	0.04103
21:39543305:A:G	50	100	1	0.0837
21:39543354:A:G	50	100	1	0.2075
21:39543399:A:G	50	100	1	0.2073
21:39543698:C:G	50	98	0.98	0.04357
21:39543726:A:G	50	100	1	0.2073
21:39543787:G:A	50	100	1	0.2073
21:39543896:G:A	50	100	0.93	0.01344
21:39543913:A:T	50	100	1	0.2073
21:39543965:A:T	50	98	1	0.04357
21:39543968:T:G	50	100	0.98	0.2157
21:39544143:G:A	50	100	1	0.2079
21:39544167:C:T	50	96	0.9	0.3037
21:39544206:T:C	50	100	1	0.2073
21:39544360:C:G	50	100	1	0.2073
21:39544626:G:A	50	100	1	0.2075
21:39545041:C:T	50	100	1	0.08351
21:39545399:T:A	50	94	0.92	0.3562
21:39545457:C:T	50	100	1	0.05574
21:39545782:C:T	50	100	1	0.2073
21:39545941:T:C	50	100	1	0.01725
21:39546087:T:C	50	100	1	0.2073
21:39546384:C:G	50	98	0.99	0.04357
21:39546981:A:G	50	100	1	0.01797
21:39547217:T:C	50	100	1	0.2073
21:39547348:G:A	50	98	0.99	0.04357
21:39547425:G:C	50	100	1	0.2075
21:39547737:T:C	50	100	1	0.2075
21:39547883:G:T	50	100	1	0.05737
21:39548028:G:A	50	100	1	0.1834
21:39548130:T:C	50	100	1	0.1013
21:39548546:C:T	50	98	1	0.04666
21:39548625:A:T	50	100	1	0.01271
21:39548976:C:T	50	100	1	0.1808
21:39549093:T:A	50	96	1	0.2549
21:39549106:T:G	50	100	1	0.01943
21:39549119:G:A	50	100	1	0.2075
21:39549244:C:T	50	98	1	0.2079
21:39549263:A:T	50	100	0.98	0.02796
21:39549312:T:C	50	100	1	0.2079
21:39549343:C:T	50	98	0.98	0.03776
21:39549362:T:C	50	100	1	0.2077
21:39549400:A:G	50	100	1	0.2077
21:39549403:A:T	50	100	1	0.2077
21:39549542:A:G	50	100	1	0.2077
21:39549545:G:A	50	98	1	0.04394
21:39550118:T:A	50	100	1	0.2692
21:39550429:C:T	50	100	0.95	0.02996
21:39550545:G:A	50	100	0.96	0.04466
21:39550662:G:A	50	100	1	0.2075
21:39551380:C:T	50	100	1	0.2075
21:39551976:T:C	50	100	0.96	0.01307
21:39552129:C:T	50	100	0.97	0.02741
21:39552180:T:A	50	100	1	0.1599
21:39552303:G:A	50	100	1	0.2075
21:39552532:C:A	50	100	1	0.2075
21:39552593:G:A	50	100	1	0.2075
21:39552636:G:A	50	100	1	0.2075
21:39552678:C:T	50	100	1	0.2075
21:39552703:G:A	50	100	0.97	0.05483
21:39552761:C:T	50	100	1	0.01797
21:39552772:A:G	50	94	0.83	0.11
21:39552776:G:T	50	100	1	0.2077
21:39552934:A:C	50	100	0.98	0.04466
21:39552984:G:A	49	100	1	0.2075
21:39552992:C:T	50	100	0.99	0.09931
21:39553177:T:C	49	100	1	0.2075
21:39553203:A:T	50	100	1	0.2073
21:39553211:A:T	50	100	1	0.01017
21:39553238:T:C	50	100	0.99	0.207
21:39553671:C:T	50	100	0.99	0.2133
21:39553710:G:C	50	100	0.99	0.2084
21:39553893:A:G	50	100	0.99	0.2104
21:39554071:G:C	50	100	0.98	0.03958
21:39554073:C:T	50	100	1	0.181
21:39554129:C:T	50	100	1	0.2151
21:39554191:G:A	50	100	1	0.2082
21:39554237:T:C	50	100	1	0.2084
21:39554257:G:A	50	100	0.98	0.2086
21:39554292:A:G	50	100	0.98	0.2086
21:39554649:A:G	50	100	1	0.2084
21:39554706:T:G	50	100	1	0.2088
21:39555110:C:A	49	98	1	0.2084
21:39555205:T:G	50	98	0.96	0.2084
21:39555240:T:C	50	100	1	0.2006
21:39555267:G:A	50	100	1	0.2084
21:39555335:T:G	50	98	0.96	0.0167
21:39555419:A:C	49	100	0.99	0.1806
21:39555568:C:T	50	100	1	0.2097
21:39555767:T:G	50	100	1	0.09659
21:39556084:A:T	50	100	1	0.2088
21:39556497:C:T	50	96	0.66	0.01779
21:39556609:A:G	50	100	1	0.1797
21:39556711:C:T	50	100	1	0.03159
21:39556937:G:A	50	100	1	0.1462
21:39557522:T:C	50	94	1	0.209
21:39557721:A:G	50	100	1	0.2736
21:39558148:G:C	50	100	0.98	0.03922
21:39558638:T:G	50	100	0.73	0.01652
21:39559086:A:G	50	100	0.96	0.01688
21:39559108:G:A	50	100	1	0.2088
21:39559408:G:A	50	100	1	0.2093
21:39559551:G:C	50	100	1	0.08351
21:39559648:C:T	50	100	1	0.1462
21:39559668:C:A	50	100	1	0.2093
21:39559739:T:A	50	100	0.99	0.01779
21:39560089:G:T	50	100	0.99	0.01434
21:39560406:T:G	50	98	0.99	0.2064
21:39560932:T:A	50	100	0.99	0.01816
21:39560956:G:A	50	98	0.99	0.06318
21:39561388:A:G	50	98	0.99	0.03903
21:39561903:G:A	50	100	0.99	0.2104
21:39561926:A:T	50	100	1	0.01906
21:39562233:A:G	50	100	1	0.01743
21:39562543:A:G	50	100	1	0.2496
21:39562544:G:A	50	100	1	0.01216
21:39562743:T:A	50	100	1	0.03195
21:39563537:C:T	49	100	1	0.01271
21:39563714:C:G	50	100	1	0.2531
21:39563846:C:T	50	100	1	0.05737
21:39564033:A:G	50	100	0.99	0.01253
21:39564087:A:C	50	100	1	0.189
21:39564189:C:A	50	100	1	0.02451
21:39564221:C:G	50	100	0.99	0.3506
21:39564380:C:G	50	100	1	0.01053
21:39564425:T:A	50	100	1	0.06137
21:39564614:G:A	50	100	0.94	0.02052
21:39564709:C:A	50	100	1	0.3235
21:39564849:T:G	50	100	1	0.2509
21:39565144:T:A	50	100	1	0.254
21:39565186:C:G	50	100	0.92	0.01198
21:39565264:T:C	50	100	1	0.254
21:39565353:C:A	50	100	1	0.2542
21:39565581:G:A	50	100	0.99	0.04339
21:39565796:C:T	50	100	1	0.0305
21:39565815:G:A	50	100	1	0.03468
21:39566002:T:G	50	100	1	0.2643
21:39566104:G:A	50	100	1	0.04339
21:39566240:T:C	50	98	0.99	0.1981
21:39566342:T:C	50	100	1	0.2629
21:39566344:C:T	50	100	1	0.0345
21:39566388:C:T	50	100	1	0.06209
21:39566635:T:C	50	100	1	0.2587
21:39566716:C:T	50	100	1	0.2627
21:39566767:A:G	50	100	1	0.01707
21:39566788:C:T	50	100	1	0.1908
21:39567113:A:G	50	100	1	0.02397
21:39567552:G:A	50	100	1	0.01707
21:39567566:G:C	50	100	0.99	0.2645
21:39567835:C:T	50	100	0.99	0.2977
21:39568295:C:T	50	100	0.97	0.02505
21:39568296:G:A	50	100	0.99	0.2705
21:39568428:T:C	50	100	0.91	0.01325
21:39568459:C:A	50	100	1	0.04448
21:39568475:T:A	50	100	0.99	0.2767
21:39568605:A:G	50	100	1	0.3854
21:39568609:C:T	50	100	0.99	0.08406
21:39568645:G:A	50	100	1	0.08007
21:39569007:C:G	50	100	1	0.3845
21:39569012:A:C	50	98	0.99	0.3014
21:39569205:T:G	50	100	1	0.325
21:39569323:G:A	50	100	0.99	0.2605
21:39569347:A:G	50	100	1	0.3342
21:39569381:C:G	50	100	1	0.3228
21:39569474:C:T	50	98	1	0.3241
21:39569485:C:T	50	100	1	0.325
21:39569521:C:T	50	100	1	0.04684
21:39569571:C:T	49	100	1	0.2887
21:39569920:C:T	50	100	1	0.3629
21:39569964:A:G	50	100	1	0.3157
21:39569987:C:G	50	100	0.99	0.2398
21:39570113:A:G	50	100	1	0.287
21:39570203:T:A	50	100	1	0.2887
21:39570448:C:T	50	100	0.98	0.3204
21:39570566:C:T	50	100	0.99	0.2754
21:39570606:T:G	50	100	1	0.3586
21:39570649:T:C	50	100	0.98	0.0187
21:39570680:C:G	50	100	0.98	0.01906
21:39571073:A:G	50	100	0.91	0.01253
21:39571120:A:G	50	100	1	0.335
21:39571162:T:C	50	100	0.98	0.0187
21:39571179:T:C	50	100	1	0.335
21:39571430:G:A	50	100	1	0.03813
21:39571515:G:C	50	100	0.98	0.01816
21:39571679:T:A	50	100	0.99	0.1972
21:39571709:G:A	50	100	0.99	0.2603
21:39571974:T:C	50	100	0.99	0.2534
21:39572085:G:A	50	100	1	0.2522
21:39572284:G:C	50	100	1	0.2977
21:39572302:G:A	50	100	1	0.2977
21:39572310:C:A	50	100	1	0.2476
21:39572358:G:A	50	100	1	0.04267
21:39572400:C:T	50	94	0.8	0.1209
21:39572741:C:T	50	100	0.99	0.03558
21:39572762:T:C	50	98	1	0.2996
21:39572851:C:A	50	100	1	0.04503
21:39573078:A:C	50	98	0.84	0.01307
21:39573101:G:T	50	100	1	0.2485
21:39573177:C:T	50	100	1	0.04775
21:39573284:G:A	50	100	1	0.02433
21:39573285:C:T	50	100	0.98	0.05029
21:39573341:C:T	50	100	1	0.3037
21:39573486:A:C	50	100	1	0.04793
21:39573489:T:G	50	100	1	0.04375
21:39573675:A:G	49	93.9	0.77	0.0463
21:39573849:T:G	50	100	1	0.3048
21:39574197:G:A	50	100	0.99	0.2447
21:39574546:A:T	50	100	1	0.04375
21:39574691:C:T	50	100	1	0.03831
21:39574901:A:C	50	100	1	0.04811
21:39575330:C:A	50	100	1	0.04811
21:39575388:G:C	50	100	1	0.2574
21:39575425:G:A	50	100	1	0.04339
21:39575480:T:C	50	100	1	0.04811
21:39575679:G:A	50	100	1	0.05447
21:39575690:G:C	50	100	0.99	0.04394
21:39575924:A:G	50	100	1	0.3569
21:39576017:A:G	50	100	1	0.3568
21:39576141:G:A	50	100	1	0.3551
21:39576495:C:A	50	100	1	0.3551
21:39576619:C:T	50	100	1	0.3569
21:39576934:T:C	50	100	0.99	0.04902
21:39577088:G:A	50	100	0.97	0.03686
21:39577315:G:T	50	100	1	0.04339
21:39577692:C:A	50	100	1	0.01725
21:39577801:C:T	50	100	0.99	0.4891
21:39577848:G:A	50	100	1	0.144
21:39577968:A:G	50	100	1	0.03867
21:39578097:C:G	50	100	0.98	0.1033
21:39578189:C:G	50	100	1	0.09749
21:39578193:T:C	50	100	1	0.01707
21:39578195:T:G	50	100	1	0.01707
21:39578701:T:C	50	100	1	0.09749
21:39579458:G:A	50	100	0.97	0.01634
21:39579467:C:T	50	100	1	0.0285
21:39579617:C:G	50	100	1	0.03831
21:39579665:T:C	50	100	0.99	0.3513
21:39579918:C:A	50	98	1	0.4038
21:39580044:C:T	50	100	1	0.1489
21:39580656:G:A	50	100	0.99	0.3471
21:39580786:T:C	50	100	1	0.03159
21:39580815:G:C	50	100	0.99	0.199
21:39581151:C:T	50	100	1	0.0285
21:39581201:T:C	50	100	1	0.201
21:39581926:A:G	50	100	0.99	0.03922
21:39582264:G:A	50	100	1	0.0906
21:39582469:G:A	50	100	1	0.02887
21:39582482:T:C	50	100	1	0.05338
21:39582498:T:G	50	100	0.98	0.02669
21:39582523:G:A	50	100	0.97	0.02124
21:39582734:G:A	50	100	1	0.01707
21:39582781:G:A	50	100	1	0.2371
21:39583023:T:C	50	100	1	0.03813
21:39583263:G:A	50	100	1	0.04339
21:39583312:A:G	50	100	1	0.05065
21:39584286:G:T	50	100	0.98	0.1541
21:39584530:A:G	50	100	1	0.03813
21:39584771:A:G	50	100	1	0.05029
21:39584852:T:A	49	100	1	0.03813
21:39584920:C:A	50	100	1	0.2001
21:39585153:A:G	50	100	1	0.2382
21:39585156:T:C	50	100	1	0.02869
21:39585181:T:C	50	100	1	0.01198
21:39585207:C:A	50	100	1	0.1872
21:39585411:G:C	50	100	1	0.01743
21:39585801:C:T	50	100	1	0.1304
21:39586009:C:T	50	100	1	0.1984
21:39586082:G:A	50	100	1	0.03813
21:39586173:T:C	50	94	1	0.09677
21:39586184:A:G	50	100	0.99	0.01707
21:39586216:A:G	45	91.1	0.92	0.02887
21:39586619:A:G	50	100	1	0.1265
21:39586673:T:A	50	100	1	0.03813
21:39586890:T:C	50	100	1	0.03813
21:39586984:G:A	50	100	0.94	0.01253
21:39587434:T:C	50	100	1	0.02869
21:39587470:G:A	50	100	1	0.03068
21:39587478:G:A	50	100	1	0.03032
21:39587513:G:T	50	100	1	0.03613
21:39587772:G:T	50	100	1	0.03813
21:39587880:C:G	50	100	1	0.03613
21:39587963:A:G	50	100	1	0.03813
21:39588137:T:C	50	100	1	0.03813
21:39588152:G:T	50	100	0.96	0.03813
21:39588169:G:A	50	98	1	0.4101
21:39588365:G:A	50	100	1	0.1992
21:39588462:A:G	50	100	1	0.03813
21:39588519:A:C	50	100	0.95	0.0207
21:39588657:A:C	50	100	1	0.02869
21:39588965:C:T	50	100	1	0.2008
21:39589057:C:T	50	100	1	0.2008
21:39589330:G:A	50	100	0.93	0.02923
21:39589390:G:T	50	100	0.97	0.07534
21:39589586:C:T	50	100	0.99	0.1507
21:39589613:T:A	50	100	0.99	0.2351
21:39589635:A:T	50	98	1	0.09895
21:39589636:A:T	50	100	0.92	0.02923
21:39589645:A:C	50	98	0.98	0.3865
21:39589854:T:C	50	100	0.94	0.03322
21:39589988:T:G	50	100	0.99	0.2003
21:39590147:G:A	50	100	1	0.05265
21:39590189:T:C	50	100	1	0.05265
21:39590382:A:G	50	100	1	0.1262
21:39590388:C:T	50	98	0.98	0.04884
21:39590466:G:C	50	100	1	0.1262
21:39590474:T:G	50	100	1	0.126
21:39590485:T:G	50	100	1	0.1258
21:39590563:T:C	50	100	1	0.05247
21:39590742:C:T	50	100	0.97	0.05102
21:39591402:T:G	50	100	0.98	0.03867
21:39591480:G:A	49	100	0.97	0.2787
21:39591503:T:C	50	98	0.96	0.063
21:39591687:C:T	50	100	0.99	0.01634
21:39592056:A:C	50	100	0.94	0.01017
21:39592179:C:T	50	100	1	0.08315
21:39592626:C:T	50	100	0.98	0.3184
21:39592894:T:C	50	100	0.98	0.01216
21:39593749:A:T	50	100	0.98	0.1745
21:39593803:A:G	50	100	0.95	0.09368
21:39594056:C:G	50	100	0.98	0.3181
21:39594329:C:T	50	100	0.98	0.1745
21:39594516:C:T	50	100	0.96	0.02941
21:39594812:A:G	50	100	0.97	0.09858
21:39595141:T:C	50	100	0.99	0.03014
21:39595264:G:T	50	100	0.99	0.3163
21:39595281:C:T	50	100	0.97	0.01616
21:39595544:G:A	50	100	0.99	0.2004
21:39595666:C:T	50	100	1	0.1376
21:39595854:T:A	50	100	0.93	0.01816
21:39596533:A:G	50	100	0.98	0.1685
21:39596885:G:A	49	100	0.97	0.1004
21:39596981:A:G	50	100	0.92	0.0187
21:39597173:C:T	50	100	0.98	0.01307
21:39597186:A:G	50	100	0.99	0.3132
21:39597258:G:C	50	100	0.96	0.02959
21:39597693:G:A	50	100	0.99	0.3128
21:39597694:C:T	50	100	0.99	0.2039
21:39598257:G:T	50	100	1	0.0512
21:39598740:G:A	50	100	0.96	0.1652
21:39598905:C:T	50	100	0.98	0.3123
21:39598939:T:A	50	100	1	0.08479
21:39599263:G:A	50	100	0.96	0.1434
21:39599578:C:T	50	100	0.96	0.1169
21:39599774:C:T	50	100	0.97	0.01325
21:39599858:C:A	50	100	0.98	0.1888
21:39599859:C:A	50	100	0.98	0.1888
21:39600203:T:C	50	100	0.95	0.01816
21:39600761:T:C	50	100	0.8	0.03032
21:39600871:C:A	50	100	0.97	0.1836
21:39601382:G:A	50	98	0.98	0.1498
21:39601584:T:C	50	98	0.91	0.03268
21:39601599:A:G	50	98	0.98	0.1952
21:39601764:G:A	50	96	0.98	0.152
21:39602361:G:C	50	100	0.96	0.04357
21:39602372:C:T	50	100	0.94	0.03976
21:39602598:T:C	50	98	0.98	0.0216
21:39602825:C:T	50	100	0.96	0.09405
21:39604424:C:G	50	100	0.97	0.01089
21:39604444:G:A	50	100	0.86	0.02251
21:39604460:G:A	50	100	0.95	0.1058
21:39604489:G:A	50	100	0.98	0.01107
21:39604735:T:C	50	98	0.93	0.04466
21:39604889:G:A	50	100	0.86	0.01162
21:39604954:C:A	50	100	0.98	0.02487
21:39605435:G:T	50	100	0.96	0.05084
21:39605836:C:T	50	98	0.97	0.1231
21:39606083:T:C	50	96	0.91	0.0955
21:39606086:G:A	50	100	0.96	0.04357
21:39606188:C:T	50	100	0.98	0.08642
21:39606333:C:T	50	100	0.95	0.01144
21:39607311:A:G	50	100	0.81	0.02741
21:39607391:C:T	50	100	0.97	0.01107
21:39607624:T:C	50	96	0.96	0.4724
21:39607672:T:G	50	92	0.66	0.05283
21:39607958:A:G	50	100	0.74	0.0118
21:39607999:A:C	49	98	0.92	0.2369
21:39608311:A:G	50	100	0.89	0.1467
21:39608336:C:T	50	100	0.88	0.01253
21:39608578:T:G	50	94	0.82	0.1133
21:39608594:A:G	50	98	0.72	0.04847
21:39609134:T:C	50	94	0.72	0.1921
21:39609291:T:C	50	90	0.82	0.2195
21:39609333:G:A	50	92	0.9	0.1028
21:39609519:T:A	50	98	0.73	0.0158
21:39609589:A:C	50	98	0.83	0.01561
21:39609662:C:T	50	100	0.8	0.01089
21:39609682:A:G	50	98	0.84	0.1256
21:39609848:A:T	50	94	0.95	0.4615
21:39610089:G:A	50	98	0.97	0.1293
21:39611552:A:G	49	98	0.79	0.02142
21:39612519:C:G	50	96	0.96	0.4254
21:39613121:G:C	50	100	0.83	0.01144
21:39613737:A:G	50	98	0.92	0.02741
21:39614193:G:C	50	98	0.98	0.4174
21:39615448:C:T	50	100	0.98	0.05338
21:39615518:G:A	50	100	0.78	0.01253
21:39615721:A:C	50	100	0.8	0.02124
21:39615870:C:T	50	100	0.94	0.02669
21:39615960:C:T	50	100	0.98	0.4243
21:39616118:C:T	50	100	0.87	0.01634
21:39616649:C:T	50	100	0.94	0.02669
21:39617137:G:C	50	98	0.96	0.07498
21:39617206:A:G	50	100	0.98	0.1245
21:39617645:C:T	50	100	0.94	0.0423
21:39617769:C:T	50	100	0.97	0.06536
21:39618009:C:G	50	100	0.97	0.2373
21:39620055:G:A	50	100	0.98	0.2968
21:39620185:T:C	50	100	0.98	0.08134
21:39620388:T:C	50	100	0.9	0.01652
21:39620574:C:T	50	100	0.97	0.2894
21:39620768:A:G	50	98	0.96	0.07625
21:39621081:A:G	50	96	0.97	0.1483
21:39621117:A:G	50	100	0.95	0.01471
21:39621544:C:T	50	100	0.96	0.05501
21:39621564:C:T	50	100	0.95	0.07062
21:39621983:G:A	50	100	0.92	0.01652
21:39622748:A:T	50	100	1	0.116
21:39622926:C:T	50	98	0.98	0.08152
21:39623501:G:A	50	100	0.95	0.01634
21:39624509:T:C	50	100	0.98	0.2945
21:39625016:G:A	50	100	0.95	0.06354
21:39625382:C:G	50	98	0.93	0.03232
21:39625738:G:A	50	98	0.98	0.3312
21:39626806:A:T	50	100	0.92	0.05211
21:39627053:G:A	50	100	0.96	0.01452
21:39628362:G:A	50	100	1	0.03667
21:39628380:G:T	50	100	0.88	0.01253
21:39628414:C:T	50	100	0.86	0.0236
21:39628426:A:G	50	98	0.98	0.4388
21:39629044:C:T	50	100	0.99	0.01707
21:39629203:C:T	50	100	0.98	0.13
21:39629352:A:G	50	100	0.97	0.1305
21:39629791:T:C	50	100	0.93	0.0158
21:39631358:T:C	50	100	0.87	0.01235
21:39631369:C:T	50	100	0.64	0.01725
21:39632225:A:G	50	100	0.96	0.1329
21:39632299:G:A	50	100	0.96	0.1327
21:39632402:C:A	50	100	0.97	0.03686
21:39632879:T:G	50	100	0.92	0.04212
21:39633222:C:T	49	100	0.95	0.01507
21:39633621:T:G	50	98	0.99	0.4325
21:39633951:T:C	50	98	0.99	0.4394
21:39634298:A:G	50	98	0.98	0.4326
21:39634308:A:T	50	100	0.88	0.01507
21:39634552:G:A	50	100	0.8	0.01235
21:39634708:A:G	50	100	0.87	0.03359
21:39634791:A:G	50	100	0.79	0.01344
21:39635127:G:A	50	100	0.83	0.01307
21:39635224:G:C	50	100	0.96	0.1244
21:39635571:T:C	50	98	0.98	0.4319
21:39636448:T:G	50	100	0.92	0.1432
21:39636504:A:G	50	100	0.96	0.1238
21:39636570:C:G	50	100	0.95	0.05683
21:39636947:T:C	50	100	0.94	0.116
21:39637029:T:C	50	98	0.96	0.2876
21:39637215:C:T	50	100	0.93	0.03813
21:39637710:C:T	50	100	0.93	0.06245
21:39638098:C:G	50	100	0.83	0.01598
21:39638281:C:G	50	100	0.63	0.01561
21:39638324:C:G	50	96	0.93	0.3125
21:39638433:G:A	50	100	0.89	0.01107
21:39638778:C:G	50	100	0.92	0.02306
21:39638874:C:T	50	100	0.9	0.175
21:39639279:G:C	50	100	0.93	0.1129
21:39639395:T:C	37	81.1	0.62	0.09804
21:39639414:T:C	39	94.9	0.76	0.0138
21:39639624:C:T	49	100	0.93	0.1993
21:39639729:C:T	50	100	0.9	0.07244
21:39639742:C:T	50	98	0.93	0.2407
21:39639769:C:T	50	100	0.92	0.1117
21:39640219:C:T	50	100	0.74	0.03195
21:39640353:T:G	50	100	0.94	0.4657
21:39640448:C:T	50	98	0.94	0.142
21:39640629:C:T	50	100	0.92	0.01253
21:39641011:C:T	50	98	0.89	0.07262
21:39641467:A:G	50	98	0.94	0.1422
21:39641982:T:C	50	100	0.94	0.4628
21:39642887:A:G	50	90	0.78	0.03831
21:39643065:T:A	50	98	0.92	0.08442
21:39643200:C:T	50	98	0.94	0.01979
21:39643375:G:A	50	98	0.94	0.01997
21:39644123:G:A	50	98	0.95	0.4641
21:39644661:T:A	50	96	0.94	0.47
21:39644681:G:C	50	100	0.96	0.2544
21:39644904:G:T	50	100	0.95	0.2544
21:39644906:G:C	50	100	0.95	0.2413
21:39644946:C:T	50	100	0.95	0.2413
21:39645102:G:A	50	100	0.92	0.06736
21:39645720:G:A	50	100	0.84	0.02578
21:39646015:C:T	50	100	0.95	0.122
21:39646141:G:T	50	100	0.95	0.1224
21:39646323:A:G	50	100	0.94	0.3286
21:39646774:G:T	50	98	0.98	0.01362
21:39647725:T:A	50	100	0.91	0.07516
21:39647764:G:C	50	98	0.94	0.1463
21:39647931:A:G	50	100	0.94	0.466
21:39647961:A:T	50	98	0.91	0.07444
21:39648397:A:T	50	88	0.84	0.4112
21:39648674:C:T	50	92	0.86	0.2585
21:39648825:A:G	50	92	0.87	0.2378
21:39648869:G:A	50	94	0.88	0.2407
21:39649681:C:G	50	100	0.69	0.0187
21:39649825:T:C	50	96	0.95	0.4281
21:39650052:T:C	50	100	0.94	0.2233
21:39650422:G:A	50	98	0.94	0.216
21:39650706:T:G	50	100	0.94	0.2164
21:39650756:G:A	50	100	0.94	0.216
21:39650767:C:T	50	100	0.94	0.2162
21:39650778:G:A	50	100	0.93	0.2159
21:39651291:G:C	50	96	0.92	0.3155
21:39651545:A:C	50	98	0.94	0.1491
21:39651564:A:G	50	100	0.8	0.03958
21:39651684:A:G	50	94	0.93	0.2905
21:39651826:G:A	50	96	0.96	0.4252
21:39652094:C:T	50	96	0.95	0.4247
21:39652319:G:A	50	98	0.93	0.3542
21:39652320:G:A	50	96	0.92	0.3152
21:39652895:A:T	50	98	0.93	0.354
21:39653384:G:C	50	100	0.66	0.01725
21:39653413:A:G	50	98	0.94	0.1491
21:39653630:T:C	50	98	0.93	0.3544
21:39653957:A:T	50	96	0.96	0.4254
21:39654116:C:T	50	96	0.95	0.4261
21:39654583:T:G	50	94	0.91	0.2805
21:39655036:C:T	50	96	0.89	0.3201
21:39655820:G:A	50	82	0.76	0.2702
21:39655896:T:C	50	88	0.74	0.3887
21:39655927:A:G	50	92	0.69	0.1046
21:39655937:T:G	50	98	0.77	0.06373
21:39656270:A:G	50	96	0.84	0.3548
21:39656271:T:G	50	98	0.97	0.03232
21:39656337:T:C	50	100	0.83	0.04267
21:39656448:C:T	50	92	0.87	0.3221
21:39656606:G:A	50	96	0.83	0.3114
21:39656644:C:T	50	100	0.87	0.2785
21:39656656:T:G	50	98	0.95	0.0463
21:39656982:G:A	50	100	0.97	0.01924
21:39657480:C:T	50	100	0.85	0.01271
21:39657904:T:C	50	98	0.93	0.2841
21:39658830:C:T	50	98	0.92	0.1841
21:39658873:C:A	50	96	0.92	0.2765
21:39658875:A:G	50	98	0.93	0.282
21:39659683:C:T	50	98	0.92	0.321
21:39660813:T:C	50	98	0.96	0.3223
21:39660877:G:A	50	96	0.96	0.3413
21:39661135:G:A	50	98	0.82	0.02306
21:39661544:T:C	50	100	0.75	0.01834
21:39661858:G:A	50	98	0.84	0.05483
21:39661889:G:A	50	94	0.91	0.2567
21:39662288:G:A	50	100	0.94	0.37
21:39663807:G:A	50	100	0.75	0.03068
21:39664180:T:C	50	100	0.9	0.01688
21:39664306:A:C	50	98	0.95	0.2854
21:39664699:A:G	50	98	0.94	0.3204
21:39664914:G:A	50	96	0.84	0.02451
21:39665796:A:G	50	98	0.94	0.2985
21:39665872:A:G	50	98	0.95	0.3001
21:39666516:G:A	50	100	0.94	0.2006
21:39666600:C:T	50	100	0.94	0.01289
21:39667261:G:A	50	96	0.95	0.3698
21:39668473:G:A	50	100	0.79	0.02215
21:39668768:C:T	50	92	0.95	0.384
21:39669894:C:T	50	98	0.94	0.1676
21:39670082:T:C	50	94	0.9	0.1156
21:39670107:A:C	50	98	0.97	0.03631
21:39670271:T:C	50	98	0.91	0.1743
21:39670551:C:T	50	100	0.95	0.0305
21:39670716:T:C	50	98	0.92	0.07171
21:39670772:G:A	50	98	0.94	0.466
21:39671078:C:T	50	98	0.95	0.4862
21:39671263:T:G	50	100	0.95	0.3266
21:39672762:A:G	50	98	0.83	0.06264
21:39673053:T:C	50	100	0.96	0.03141
21:39673719:C:T	50	100	1	0.02088
21:39673919:G:A	50	96	0.84	0.02614
21:39674091:C:T	50	100	1	0.02088
21:39674125:C:T	50	100	0.89	0.05919
21:39674223:C:T	50	100	0.94	0.02433
21:39674667:G:C	50	100	0.95	0.01489
21:39674795:C:G	50	98	0.89	0.05937
21:39675099:C:T	50	100	0.95	0.4916
21:39675823:G:A	50	98	0.97	0.3618
21:39675949:A:G	50	92	0.99	0.4895
21:39676130:G:A	50	100	0.86	0.01543
21:39676150:C:T	50	100	0.88	0.01307
21:39676197:G:A	50	98	0.98	0.4958
21:39676259:T:A	50	100	0.98	0.02288
21:39676520:G:A	50	100	0.96	0.03159
21:39676734:A:G	50	100	0.99	0.4775
21:39676954:C:T	50	100	0.97	0.0719
21:39676978:G:A	50	100	0.91	0.0345
21:39677018:G:A	50	100	0.95	0.03595
21:39677022:C:G	50	100	0.99	0.4731
21:39677103:G:A	50	100	1	0.01507
21:39677118:G:A	50	100	0.99	0.4842
21:39677545:A:G	50	100	1	0.4947
21:39678167:G:A	50	100	1	0.4982
21:39678399:T:C	50	100	1	0.4898
21:39678574:A:G	50	98	1	0.4935
21:39679500:C:G	50	100	1	0.4893
21:39680291:A:T	50	100	0.99	0.465
21:39680600:T:G	50	98	1	0.4862
21:39680987:C:T	50	100	1	0.4884
21:39681582:C:T	50	98	1	0.4985
21:39682042:G:A	50	100	0.94	0.03976
21:39682657:T:C	50	100	1	0.4902
21:39682873:T:G	50	100	0.96	0.01525
21:39683309:A:G	50	100	1	0.3994
21:39683882:G:T	50	100	1	0.4804
21:39683942:C:T	50	100	1	0.49
21:39684048:A:G	50	98	0.86	0.06155
21:39684104:G:A	50	100	0.99	0.3878
21:39684411:G:A	50	100	1	0.4806
21:39684926:G:A	50	100	0.98	0.01961
21:39685219:G:T	50	100	0.99	0.4259
21:39685550:C:A	50	100	1	0.08079
21:39685597:A:G	50	100	0.99	0.3804
21:39685792:C:G	50	100	1	0.0906
21:39686947:T:A	50	100	0.99	0.441
21:39687303:G:A	50	100	0.96	0.06681
21:39687837:C:T	50	98	0.96	0.07081
21:39688558:C:G	50	98	0.98	0.4717
21:39688665:A:G	50	100	0.97	0.06681
21:39689488:T:C	50	100	0.98	0.06627
21:39689533:C:A	50	100	0.96	0.06427
21:39689726:G:A	50	100	0.98	0.06845
21:39690034:C:T	50	86	0.89	0.4784
21:39690035:A:G	48	87.5	0.73	0.09731
21:39690171:A:G	50	100	0.96	0.0216
21:39690183:A:G	50	96	0.73	0.03794
21:39690189:A:C	48	97.9	0.98	0.4973
21:39690202:A:G	48	100	0.96	0.02088
21:39690341:C:T	50	98	0.99	0.4007
21:39690362:T:C	50	98	0.99	0.4009
21:39690374:G:A	50	100	1	0.06845
21:39690717:T:G	50	98	0.95	0.03867
21:39690867:C:T	50	100	0.91	0.02469
21:39691116:C:A	50	100	0.98	0.06554
21:39691401:C:T	50	100	1	0.06845
21:39692927:T:C	50	100	1	0.06518
21:39693097:G:C	50	100	1	0.02052
21:39693574:C:T	50	100	0.97	0.06082
21:39693668:T:C	50	100	0.99	0.4043
21:39693931:T:C	50	100	0.96	0.03159
21:39694299:A:G	50	100	0.99	0.4668
21:39694624:G:A	50	100	1	0.06826
21:39694739:A:C	50	100	1	0.06826
21:39694817:T:A	50	100	0.99	0.02705
21:39694899:C:T	50	100	0.99	0.1196
21:39694993:A:G	50	100	0.98	0.08515
21:39695014:T:G	50	100	0.97	0.03177
21:39695026:G:A	50	100	1	0.06826
21:39696134:C:T	50	100	0.99	0.02705
21:39696296:G:A	50	98	0.82	0.03341
21:39696362:A:G	50	100	0.99	0.06772
21:39696419:G:A	50	100	0.93	0.01688
21:39696434:A:C	50	100	1	0.06845
21:39696478:T:A	50	100	0.99	0.02705
21:39696761:G:A	50	98	0.99	0.05919
21:39696988:A:G	50	98	0.99	0.4956
21:39697306:A:G	50	100	0.89	0.01071
21:39697333:T:G	50	98	0.99	0.4955
21:39697448:A:G	50	100	0.99	0.4016
21:39697470:T:A	50	100	0.98	0.0216
21:39697623:A:G	50	98	0.99	0.486
21:39697643:C:T	50	100	1	0.01198
21:39697762:G:A	50	100	0.99	0.4145
21:39698266:C:T	50	98	0.98	0.4969
21:39698315:G:C	50	100	0.98	0.4143
21:39698722:A:T	50	98	0.99	0.01198
21:39698799:C:T	50	98	0.98	0.4942
21:39698972:C:A	50	98	0.98	0.4664
21:39699392:C:T	50	98	0.98	0.4624
21:39699398:A:G	50	100	0.97	0.03105
21:39699429:A:C	50	98	0.98	0.4717
21:39699459:A:G	50	98	0.98	0.49
21:39699861:C:T	50	100	0.88	0.03159
21:39700177:C:T	50	100	0.97	0.03123
21:39700203:T:C	50	98	0.97	0.4795
21:39700970:C:T	49	95.9	0.88	0.03086
21:39701079:G:A	50	94	0.82	0.3168
21:39701093:G:A	50	100	0.77	0.01779
21:39701377:T:C	50	100	0.93	0.05211
21:39701451:G:A	50	92	0.85	0.4838
21:39702257:A:G	50	96	0.91	0.01325
21:39702307:T:A	50	96	0.91	0.01307
21:39702435:G:A	50	100	0.9	0.03141
21:39702470:A:G	50	96	0.91	0.01307
21:39702757:T:C	50	100	0.94	0.05755
21:39702888:A:T	50	100	0.94	0.05755
21:39702917:C:T	50	96	0.93	0.07062
21:39703325:T:A	50	100	0.95	0.03105
21:39703502:T:C	50	96	0.9	0.01307
21:39703887:C:T	50	100	0.94	0.01688
21:39704682:C:T	50	100	0.99	0.01398
21:39704838:C:G	50	100	0.91	0.0207
21:39704885:C:T	50	100	0.98	0.0581
21:39705321:A:T	50	100	1	0.05864
21:39705585:C:A	50	94	0.9	0.4818
21:39705849:C:G	50	98	0.98	0.02723
21:39706330:C:G	50	100	1	0.05864
21:39706440:C:T	50	96	0.83	0.11
21:39706763:C:T	50	100	1	0.01271
21:39706882:C:T	50	100	1	0.05846
21:39706980:G:A	50	100	1	0.06391
21:39707177:C:A	50	100	0.75	0.01761
21:39707727:T:C	50	100	0.99	0.1244
21:39707744:G:A	50	100	0.99	0.1614
21:39707965:C:T	50	100	0.98	0.05574
21:39708166:G:A	50	100	0.98	0.08243
21:39708321:A:G	50	100	0.98	0.05574
21:39708642:G:C	50	100	1	0.01634
21:39708662:G:T	50	100	0.95	0.03232
21:39708839:T:C	50	100	0.99	0.01997
21:39709575:C:T	50	100	0.97	0.06046
21:39709585:G:A	50	100	0.99	0.1659
21:39709596:C:T	50	100	1	0.1055
21:39709799:G:A	50	100	1	0.1051
21:39710252:G:A	50	100	0.99	0.07988
21:39710429:C:T	50	96	0.84	0.01198
21:39710584:A:G	50	100	1	0.1055
21:39710751:A:G	50	100	0.98	0.03704
21:39710973:G:A	50	100	0.98	0.01416
21:39711140:C:T	50	100	1	0.08097
21:39711233:G:A	50	100	0.99	0.07771
21:39711476:T:C	50	100	1	0.08152
21:39711722:G:A	50	100	1	0.07861
21:39711866:A:G	50	100	1	0.07825
21:39711985:G:A	50	100	1	0.07825
21:39712109:T:C	50	100	1	0.07843
21:39712146:A:G	50	100	0.98	0.1756
21:39712349:A:C	50	100	1	0.1137
21:39712451:T:C	50	100	1	0.1138
21:39712661:G:T	50	94	0.92	0.3155
21:39712694:T:C	50	100	0.99	0.1138
21:39712881:A:G	50	100	0.85	0.02251
21:39712884:C:A	50	100	1	0.1138
21:39712957:G:A	50	100	1	0.1138
21:39713346:C:T	50	100	1	0.07879
21:39713519:C:T	50	100	1	0.01634
21:39713546:C:T	50	100	0.98	0.01089
21:39713773:A:G	50	100	1	0.09749
21:39713916:G:C	50	100	1	0.01162
21:39714328:T:C	50	100	1	0.07879
21:39714365:T:C	50	100	1	0.07879
21:39715399:A:G	50	100	0.99	0.1037
21:39715446:G:C	50	98	0.81	0.1449
21:39715923:G:A	50	100	0.99	0.09768
21:39716012:C:A	50	100	0.99	0.07861
21:39716082:G:C	50	100	1	0.0728
21:39716515:C:T	50	96	0.93	0.4951
21:39716654:T:C	50	100	1	0.09423
21:39716772:A:G	50	100	0.99	0.06935
21:39717133:A:C	50	100	1	0.09423
21:39717134:C:T	50	100	0.99	0.0719
21:39717138:T:C	50	94	0.94	0.3444
21:39717165:T:C	50	100	1	0.09423
21:39717744:C:T	50	100	0.99	0.01707
21:39717986:T:C	50	100	1	0.09405
21:39718033:A:G	50	100	0.99	0.01089
21:39718091:T:A	50	100	1	0.09405
21:39718200:A:G	50	100	0.91	0.03214
21:39718282:G:C	50	100	1	0.09423
21:39718289:A:G	50	100	0.99	0.09423
21:39718363:T:C	50	100	0.99	0.0207
21:39718429:T:C	50	100	0.99	0.09459
21:39718637:G:A	50	100	0.99	0.01688
21:39719245:T:C	50	96	0.94	0.3366
21:39719492:A:G	50	96	0.94	0.4926
21:39720864:G:A	50	96	0.94	0.3339
21:39720965:A:G	50	100	1	0.02687
21:39721023:G:A	50	100	1	0.03885
21:39721253:T:C	50	100	1	0.06209
21:39721256:C:T	50	100	0.95	0.01634
21:39721660:C:A	50	100	1	0.06209
21:39721790:C:T	50	100	1	0.03867
21:39721792:C:T	50	100	1	0.06209
21:39721927:T:G	50	100	1	0.06209
21:39721988:A:T	50	100	1	0.06191
21:39722125:T:C	50	100	1	0.06191
21:39722378:C:A	50	96	0.81	0.05846
21:39722399:C:G	50	100	0.99	0.1213
21:39723050:C:T	50	100	1	0.06354
21:39723051:G:A	50	100	1	0.01652
21:39723190:C:T	50	98	0.79	0.02342
21:39723240:T:G	50	100	0.97	0.07081
21:39723314:A:T	50	94	0.95	0.3342
21:39723342:T:C	50	100	0.99	0.01688
21:39723765:T:G	50	100	0.99	0.04267
21:39723971:G:A	50	100	0.67	0.01307
21:39724108:A:G	50	100	0.97	0.04739
21:39724453:G:T	50	100	0.99	0.06264
21:39724862:C:T	50	100	0.78	0.01525
21:39724891:C:T	50	100	0.99	0.04539
21:39724977:A:T	50	100	0.96	0.0472
21:39725120:T:G	50	100	0.98	0.01525
21:39725455:T:C	50	96	0.87	0.3263
21:39725511:C:T	50	100	0.85	0.03395
21:39725771:G:A	50	100	0.81	0.01126
21:39725775:C:T	50	96	0.84	0.01561
21:39725817:C:T	50	92	0.75	0.1427
21:39725984:A:G	50	86	0.72	0.3664
21:39725988:A:G	50	100	0.87	0.01307
21:39726382:G:C	50	98	0.86	0.02705
21:39726798:A:G	50	100	0.81	0.06663
21:39726817:A:G	50	100	0.68	0.02669
21:39726875:A:G	50	96	0.85	0.2544
21:39727098:G:A	50	100	0.82	0.02033
21:39727192:C:G	50	100	0.9	0.1262
21:39727254:G:A	50	98	0.87	0.02433
21:39727323:G:A	50	100	0.83	0.04012
21:39727715:C:T	50	96	0.87	0.06754
21:39727797:T:C	50	96	0.9	0.3785
21:39727894:G:A	50	96	0.69	0.06137
21:39728010:C:T	50	98	0.84	0.2596
21:39728063:A:G	50	100	0.85	0.02505
21:39728175:T:C	50	98	0.92	0.03976
21:39728248:C:T	50	100	0.79	0.01216
21:39728585:G:A	50	100	0.92	0.03976
21:39728661:T:C	50	100	0.93	0.04975
21:39728910:T:C	50	92	0.79	0.06772
21:39729070:T:C	50	100	0.88	0.01325
21:39729102:A:G	50	96	0.9	0.1928
21:39729162:C:T	50	96	0.87	0.1155
21:39729729:G:A	49	95.9	0.86	0.06463
21:39730494:T:C	50	96	0.92	0.2518
21:39730548:C:T	50	100	0.87	0.01416
21:39731004:G:A	50	96	0.82	0.1393
21:39731294:A:C	50	100	0.67	0.01307
21:39731475:C:A	50	98	0.88	0.01924
21:39731701:G:T	50	100	0.78	0.01053
21:39731763:A:T	50	100	0.92	0.03014
21:39731795:G:C	50	96	0.92	0.2407
21:39732012:G:A	50	96	0.92	0.2404
21:39732282:A:C	50	96	0.82	0.1478
21:39732421:G:A	50	96	0.91	0.2397
21:39732618:G:A	50	90	0.78	0.1378
21:39732748:G:A	50	100	0.85	0.02378
21:39733001:A:G	50	100	0.86	0.01071
21:39733142:C:A	50	96	0.88	0.352
21:39733182:G:A	50	96	0.86	0.05701
21:39733202:C:G	50	94	0.82	0.2593
21:39733408:T:C	50	100	0.92	0.03014
21:39733640:C:G	50	100	0.9	0.01089
21:39733652:A:C	50	96	0.74	0.0719
21:39733931:C:T	50	100	0.82	0.03577
21:39734113:T:A	50	98	0.87	0.13
21:39734144:G:T	50	98	0.87	0.1291
21:39734221:G:A	50	100	0.72	0.01634
21:39734387:C:T	49	93.9	0.84	0.144
21:39735084:G:A	50	98	0.74	0.01089
21:39735117:T:C	50	92	0.78	0.3224
21:39735229:C:T	50	100	0.82	0.01943
21:39735441:G:C	50	92	0.76	0.2279
21:39736734:T:A	50	86	0.76	0.3177
21:39736902:G:A	50	100	0.69	0.0167
21:39738194:G:T	50	88	0.64	0.08134
21:39738559:G:A	50	98	0.78	0.0443
21:39739145:A:G	50	94	0.78	0.2106
21:39739167:T:C	50	96	0.72	0.04829
21:39739424:T:C	50	100	0.92	0.01507
21:39739500:G:T	50	100	0.8	0.05138
21:39739576:C:T	50	100	0.76	0.04521
21:39739693:C:T	50	100	0.68	0.01235
21:39739916:T:A	50	96	0.87	0.1198
21:39739941:T:C	50	98	0.83	0.04212
21:39739948:G:A	50	96	0.88	0.1196
21:39740768:T:A	50	100	0.8	0.01616
21:39740899:A:T	50	98	0.92	0.1198
21:39741194:A:G	50	100	0.89	0.1627
21:39741367:A:G	50	98	0.94	0.134
21:39741944:G:A	50	98	0.91	0.04194
21:39742156:A:G	50	100	0.98	0.1309
21:39742164:C:T	50	100	0.95	0.124
21:39742355:G:A	50	100	0.95	0.02378
21:39742447:T:C	50	100	0.97	0.1781
21:39742492:G:A	50	100	0.85	0.04303
21:39742512:C:A	50	98	0.87	0.0285
21:39743053:A:G	50	100	0.99	0.1311
21:39743267:G:A	50	100	0.88	0.0423
21:39743601:A:C	50	78	0.99	0.2464
21:39743681:T:C	50	98	0.88	0.02814
21:39743781:T:C	50	100	1	0.01543
21:39744021:T:C	50	100	0.99	0.1294
21:39744027:G:A	50	100	1	0.04775
21:39744243:A:G	50	100	0.99	0.1865
21:39744530:A:T	50	100	1	0.1347
21:39744592:G:C	50	100	1	0.0216
21:39744738:C:T	50	100	1	0.1351
21:39744789:C:T	50	100	0.93	0.04321
21:39744931:C:T	50	98	0.98	0.1124
21:39744932:G:A	50	100	1	0.05156
21:39744960:A:C	50	100	1	0.0158
21:39745114:C:T	50	100	1	0.05211
21:39745245:T:C	50	100	1	0.1318
21:39745252:T:C	50	100	1	0.07117
21:39745289:T:C	50	100	1	0.1231
21:39745299:G:A	50	100	0.99	0.05211
21:39745317:T:C	50	100	1	0.1233
21:39745337:T:C	50	98	1	0.07099
21:39745353:G:A	50	100	1	0.1289
21:39745383:C:T	50	100	1	0.2033
21:39745606:T:C	50	100	0.98	0.132
21:39745656:T:C	50	100	0.85	0.01198
21:39745959:A:G	50	100	1	0.1325
21:39746097:A:G	50	100	0.99	0.1318
21:39746418:G:A	50	96	0.98	0.1146
21:39746426:T:C	50	100	1	0.1349
21:39746500:T:A	50	100	1	0.1344
21:39746590:C:T	50	100	0.98	0.1349
21:39746625:G:T	50	100	1	0.1349
21:39746703:C:G	50	100	1	0.1349
21:39746706:A:C	50	100	0.99	0.1253
21:39746738:C:T	50	100	0.95	0.04375
21:39746914:A:G	50	100	1	0.1336
21:39746953:T:C	50	100	1	0.1338
21:39747144:G:T	50	100	0.97	0.1251
21:39747161:T:C	50	100	1	0.1251
21:39747187:C:A	50	100	1	0.1251
21:39747249:G:C	50	100	1	0.1253
21:39747348:A:G	50	100	0.99	0.1356
21:39747409:T:A	50	100	0.99	0.1353
21:39747484:C:T	50	100	0.99	0.1362
21:39747509:A:T	50	100	0.86	0.01543
21:39747539:A:G	50	100	0.99	0.1362
21:39747770:G:A	50	100	1	0.0492
21:39747952:C:A	50	84	0.97	0.2304
21:39748114:G:C	50	100	1	0.1222
21:39748124:G:A	50	100	1	0.1222
21:39748199:C:T	50	100	1	0.1227
21:39748264:T:C	50	98	1	0.1376
21:39748371:C:T	50	96	0.97	0.1694
21:39748457:C:T	50	100	1	0.1225
21:39748558:T:C	50	100	1	0.1376
21:39748593:C:A	50	100	1	0.1376
21:39748604:C:T	50	100	0.97	0.1511
21:39748908:A:T	50	100	1	0.04975
21:39749035:C:T	50	100	1	0.1231
21:39749145:G:A	50	100	1	0.1378
21:39749237:G:A	50	100	0.99	0.116
21:39749243:C:A	50	100	1	0.1231
21:39749316:G:C	50	100	1	0.1229
21:39749414:T:C	50	98	1	0.1382
21:39749513:G:A	50	100	1	0.1231
21:39749619:C:T	50	100	1	0.1382
21:39749683:T:C	50	94	0.85	0.1006
21:39749830:A:G	50	100	0.99	0.0423
21:39749888:C:T	50	100	1	0.1325
21:39749931:C:T	50	100	0.85	0.0463
21:39749989:T:C	50	100	1	0.1325
21:39750031:A:G	50	100	1	0.1325
21:39750215:T:C	50	100	1	0.1373
21:39750328:T:G	50	100	0.97	0.01017
21:39750421:C:T	50	100	1	0.1324
21:39750438:T:C	50	100	0.99	0.116
21:39750510:G:A	50	82	1	0.1373
21:39750631:A:G	50	100	1	0.1373
21:39750683:T:A	50	100	1	0.1324
21:39750710:G:A	50	100	0.97	0.1509
21:39750726:G:A	50	100	1	0.1324
21:39750768:G:T	50	100	1	0.1356
21:39750816:G:C	50	98	1	0.1324
21:39750961:G:T	50	100	1	0.1324
21:39750989:G:C	50	100	1	0.1287
21:39751062:G:C	50	100	1	0.1322
21:39751113:C:G	50	100	1	0.1356
21:39751215:C:T	50	100	1	0.1324
21:39751442:T:G	50	100	1	0.1342
21:39751545:C:A	50	100	1	0.1376
21:39751625:G:C	50	100	0.98	0.1325
21:39751626:G:T	50	98	0.98	0.2785
21:39751719:T:C	50	100	1	0.1356
21:39751832:T:G	50	100	1	0.1324
21:39751839:C:G	50	100	1	0.1376
21:39751870:C:A	50	100	1	0.1325
21:39751950:G:A	50	100	1	0.05192
21:39752218:A:G	50	100	1	0.1329
21:39752392:C:T	50	100	0.97	0.1511
21:39752972:C:T	50	100	1	0.1376
21:39753023:G:T	50	100	1	0.1376
21:39753122:T:C	50	100	0.99	0.1803
21:39753125:A:G	50	100	0.99	0.1797
21:39753608:G:A	50	100	1	0.1378
21:39753783:T:C	50	98	1	0.2707
21:39754085:C:T	50	100	1	0.04993
21:39754116:T:C	50	100	1	0.1322
21:39754333:T:C	50	100	0.97	0.1514
21:39754398:G:A	50	100	1	0.1371
21:39754423:G:A	50	100	1	0.1069
21:39754476:A:G	50	100	1	0.1376
21:39754510:G:A	50	100	0.9	0.01398
21:39754658:A:G	50	100	1	0.1322
21:39754683:C:G	50	100	1	0.1324
21:39754760:T:C	50	100	1	0.1166
21:39755056:A:G	50	100	1	0.1382
21:39755137:G:A	50	100	1	0.138
21:39755245:A:G	50	100	0.9	0.04847
21:39755309:T:G	50	100	1	0.138
21:39755358:G:A	50	100	0.99	0.4256
21:39755382:C:T	50	100	0.99	0.05501
21:39755438:T:C	50	98	1	0.1325
21:39755443:C:T	50	100	0.98	0.152
21:39755456:A:G	50	100	1	0.1378
21:39755478:T:C	50	100	1	0.1383
21:39755480:A:C	50	98	1	0.01126
21:39755499:A:G	50	100	1	0.1378
21:39755512:G:A	50	100	1	0.138
21:39755514:G:A	50	100	1	0.1325
21:39755582:A:G	50	100	1	0.1378
21:39755685:C:T	50	100	1	0.1378
21:39755852:T:C	50	100	1	0.1378
21:39755964:A:G	50	100	1	0.2442
21:39755968:G:A	50	100	1	0.1378
21:39756015:T:C	50	100	1	0.1378
21:39756030:G:A	50	100	1	0.1166
21:39756297:T:C	50	100	1	0.1382
21:39756611:G:A	50	100	1	0.138
21:39756833:G:A	50	100	1	0.138
21:39756880:G:A	50	100	0.99	0.4257
21:39756909:T:C	50	100	1	0.138
21:39756936:T:C	50	100	1	0.138
21:39756977:T:C	50	100	1	0.138
21:39757068:C:T	50	100	1	0.1378
21:39757133:C:G	50	100	1	0.03014
21:39757376:G:T	50	100	1	0.1378
21:39757438:T:C	50	100	1	0.1374
21:39757623:T:C	50	100	1	0.1378
21:39757663:G:T	50	100	1	0.138
21:39757670:G:A	50	100	0.98	0.1374
21:39757687:C:T	50	100	1	0.05211
21:39757720:G:A	50	100	1	0.1378
21:39757758:A:G	50	100	1	0.1402
21:39757815:G:A	50	100	0.99	0.1382
21:39757875:A:C	50	100	1	0.1373
21:39757933:A:G	50	100	0.98	0.05483
21:39757974:A:G	50	100	0.98	0.1383
21:39757981:G:A	50	98	1	0.05011
21:39758001:G:A	50	100	0.96	0.1358
21:39758054:G:A	50	100	1	0.138
21:39758126:G:A	50	100	1	0.1376
21:39758205:C:A	50	100	1	0.05356
21:39758442:G:A	50	100	0.99	0.2589
21:39758521:C:A	50	100	1	0.1376
21:39758693:G:C	50	98	0.98	0.1692
21:39758718:T:C	50	100	1	0.1378
21:39758824:C:A	50	100	1	0.3524
21:39758912:G:A	50	100	1	0.1376
21:39759174:A:G	50	100	1	0.05011
21:39759316:T:A	50	100	1	0.1376
21:39759333:C:T	50	100	0.98	0.04739
21:39759337:A:G	50	100	0.99	0.1338
21:39759510:T:C	50	100	1	0.1378
21:39759557:G:A	50	100	1	0.49
21:39759558:A:T	50	100	1	0.49
21:39759602:C:A	50	100	1	0.03304
21:39759659:G:T	50	100	0.99	0.4902
21:39759729:T:C	50	100	1	0.3522
21:39759955:G:A	50	100	0.89	0.01398
21:39760018:T:C	50	100	1	0.49
21:39760043:C:T	50	100	1	0.05011
21:39760250:T:C	50	100	1	0.4897
21:39760419:G:C	50	100	1	0.4898
21:39760440:C:T	50	100	1	0.4898
21:39760516:G:A	50	100	1	0.4897
21:39760611:G:A	50	100	0.99	0.1565
21:39760631:C:T	50	100	0.98	0.4895
21:39760674:G:A	50	98	0.99	0.3542
21:39760685:T:C	50	98	0.95	0.1351
21:39760695:C:T	50	98	0.95	0.1353
21:39760791:C:T	50	100	1	0.1549
21:39761136:A:G	50	100	1	0.05211
21:39761184:G:A	50	100	1	0.4927
21:39761349:A:G	50	100	1	0.1409
21:39761435:A:G	50	100	0.95	0.04811
21:39761489:A:G	50	100	1	0.3509
21:39761741:T:C	50	100	0.78	0.0158
21:39761822:A:C	50	100	1	0.1409
21:39761823:C:T	50	100	1	0.3509
21:39761826:A:T	50	100	1	0.03304
21:39761830:G:T	50	100	1	0.1418
21:39761852:G:C	50	100	1	0.05628
21:39761929:A:G	50	100	0.93	0.02142
21:39762063:G:A	50	100	1	0.1418
21:39762128:A:G	50	100	0.99	0.1409
21:39762316:T:C	50	100	1	0.4931
21:39762668:C:T	50	100	1	0.1416
21:39762760:C:G	50	100	1	0.1418
21:39762763:C:T	50	100	1	0.1418
21:39762883:T:A	50	100	1	0.1418
21:39762912:C:T	50	100	0.99	0.3987
21:39762956:G:A	50	100	0.99	0.3373
21:39763209:T:C	50	100	0.84	0.03704
21:39763399:G:A	50	100	0.97	0.1086
21:39763411:T:C	50	100	0.99	0.4922
21:39763679:C:T	50	100	0.97	0.1075
21:39763883:C:T	50	100	0.96	0.05247
21:39764067:T:A	50	100	0.97	0.2525
21:39764343:T:A	50	92	0.63	0.05138
21:39764348:T:A	50	92	0.65	0.04902
21:39764396:G:A	50	100	0.99	0.0512
21:39764419:C:T	50	100	0.99	0.3489
21:39764465:G:A	50	100	0.99	0.4399
21:39764721:A:G	50	100	0.98	0.2068
21:39764785:C:T	50	100	0.98	0.3194
21:39764817:C:T	50	100	0.98	0.3226
21:39764839:T:C	50	100	0.92	0.04829
21:39764944:C:T	50	100	0.92	0.01107
21:39765329:G:A	50	100	0.99	0.07389
21:39765435:A:C	50	100	0.98	0.3199
21:39765489:T:C	50	100	0.99	0.07589
21:39765580:G:C	50	100	0.98	0.3197
21:39766818:A:T	50	94	0.75	0.04049
21:39766925:C:T	50	100	0.99	0.1322
21:39767647:A:G	50	100	0.99	0.4241
21:39767789:A:G	50	100	0.97	0.2264
21:39768125:A:G	50	100	0.98	0.1952
21:39768243:G:C	50	100	0.99	0.1324
21:39768289:C:T	50	100	0.98	0.2186
21:39768306:C:T	50	100	0.98	0.2186
21:39768487:G:T	50	100	0.98	0.2188
21:39768528:T:C	50	100	0.98	0.2188
21:39768615:G:A	50	100	0.98	0.2188
21:39769070:T:A	50	100	0.92	0.04866
21:39769318:A:T	50	100	0.98	0.2188
21:39769489:A:G	50	98	1	0.05138
21:39769527:T:A	50	100	0.9	0.03758
21:39769718:T:C	50	100	0.9	0.03758
21:39769925:G:A	50	100	0.98	0.2188
21:39770261:G:A	50	100	0.98	0.219
21:39770432:T:A	50	100	1	0.05138
21:39770668:A:G	50	100	0.98	0.2191
21:39770713:T:C	50	100	0.98	0.219
21:39770815:A:G	50	100	0.98	0.219
21:39770836:A:G	50	100	0.92	0.0374
21:39770848:A:G	50	100	0.98	0.219
21:39770876:T:C	50	100	0.98	0.219
21:39770965:T:A	50	98	0.91	0.02324
21:39771005:C:T	50	98	0.96	0.08152
21:39771013:G:A	50	100	0.99	0.1324
21:39771031:C:T	50	100	0.98	0.05229
21:39771091:T:A	50	100	0.99	0.05102
21:39771319:G:C	50	100	0.99	0.1324
21:39771752:C:T	50	100	0.98	0.0512
21:39772015:C:G	50	94	0.64	0.03141
21:39772079:A:T	50	98	0.97	0.4007
21:39772186:G:A	50	100	0.86	0.01634
21:39772338:T:C	50	96	0.83	0.02288
21:39772705:G:A	50	100	0.96	0.3332
21:39772761:C:T	50	98	0.95	0.08188
21:39773199:G:A	50	100	0.94	0.2763
21:39773248:A:G	50	100	0.94	0.2711
21:39773559:C:T	50	100	0.84	0.02705
21:39773591:G:A	50	100	0.8	0.02233
21:39773684:T:C	50	100	0.96	0.1211
21:39773708:C:T	50	100	0.96	0.04956
21:39773719:A:G	50	100	0.98	0.1783
21:39773796:T:A	50	100	0.98	0.07553
21:39774036:T:C	50	100	0.97	0.07498
21:39774107:T:C	50	100	0.97	0.07498
21:39774118:C:A	50	100	0.98	0.1899
21:39774119:A:C	50	100	0.98	0.1418
21:39774142:T:C	50	100	0.98	0.1429
21:39774597:C:T	50	100	1	0.2618
21:39774774:G:A	50	100	0.99	0.0748
21:39774908:A:C	50	100	1	0.1899
21:39774955:A:G	50	100	1	0.0748
21:39774993:A:T	50	100	1	0.384
21:39775015:T:A	50	100	0.91	0.01107
21:39775019:G:A	50	100	0.95	0.03304
21:39775104:C:T	50	100	0.99	0.06881
21:39775146:A:C	50	100	0.99	0.0463
21:39775307:C:T	50	98	1	0.3112
21:39775477:A:G	50	100	1	0.3348
21:39775485:C:A	50	100	0.97	0.08261
21:39775496:T:C	50	100	1	0.1881
21:39776158:T:C	50	100	1	0.3346
21:39776186:G:A	50	98	1	0.07498
21:39776308:C:T	49	100	0.98	0.09223
21:39776467:T:G	50	100	1	0.1879
21:39776633:T:C	50	100	1	0.1897
21:39776636:G:A	50	100	1	0.384
21:39776918:C:A	50	100	1	0.1897
21:39777398:C:T	50	100	1	0.3727
21:39777594:T:C	50	100	1	0.2589
21:39777918:G:C	50	100	0.99	0.3348
21:39778036:C:T	50	100	0.97	0.04611
21:39778039:A:G	50	100	1	0.06881
21:39778510:C:T	50	100	1	0.0463
21:39778558:G:A	50	100	1	0.07498
21:39778640:T:A	50	100	1	0.01471
21:39778926:T:C	50	100	1	0.384
21:39779076:T:A	50	100	0.94	0.01035
21:39779925:C:T	50	100	1	0.1438
21:39780151:C:T	50	100	1	0.04884
21:39780196:A:C	50	100	1	0.1901
21:39780271:C:T	50	100	0.99	0.01107
21:39780379:A:G	50	100	1	0.1788
21:39780714:C:G	50	98	1	0.3691
21:39780726:A:G	50	100	0.99	0.06863
21:39781119:C:T	50	98	1	0.3849
21:39781268:G:A	50	100	1	0.1767
21:39781673:G:T	50	100	1	0.07625
21:39781780:T:A	50	100	1	0.1761
21:39781876:T:C	50	100	1	0.07643
21:39781885:C:T	50	100	1	0.1872
21:39782068:G:A	50	100	1	0.2529
21:39782127:A:T	50	100	1	0.1761
21:39782235:T:C	50	100	1	0.05592
21:39782252:A:G	50	100	1	0.01434
21:39782276:T:C	50	100	1	0.2531
21:39782669:T:C	50	96	1	0.2765
21:39782688:T:A	50	98	1	0.3081
21:39782812:A:C	50	100	1	0.04902
21:39782827:C:G	50	100	1	0.07643
21:39782837:C:T	50	100	1	0.4533
21:39782871:G:C	50	100	1	0.132
21:39783088:C:T	50	100	0.99	0.3976
21:39783410:G:C	50	100	1	0.187
21:39783430:A:G	50	100	0.96	0.1088
21:39783568:C:G	50	100	1	0.1872
21:39783977:C:T	50	100	0.9	0.03758
21:39784133:A:G	50	100	1	0.3715
21:39784589:A:G	50	100	0.97	0.1754
21:39784875:G:A	50	100	0.97	0.04702
21:39784886:C:T	50	100	0.99	0.04412
21:39784920:G:T	50	100	0.99	0.04357
21:39785027:C:G	50	100	0.97	0.242
21:39785191:C:A	50	100	0.92	0.01107
21:39785289:G:A	50	100	0.96	0.1088
21:39785498:C:T	50	100	0.95	0.01325
21:39785731:C:G	48	97.9	0.98	0.1507
21:39786447:G:A	45	97.8	0.97	0.04702
21:39786543:G:A	44	90.9	0.99	0.1374
21:39786900:C:T	50	98	1	0.0768
21:39786922:T:C	50	100	1	0.1768
21:39786934:A:C	50	100	1	0.07516
21:39787412:G:A	50	100	0.91	0.01144
21:39787896:C:A	50	100	0.99	0.02451
21:39787916:G:A	50	100	1	0.06009
21:39787953:A:G	50	100	1	0.1745
21:39788315:A:G	50	100	1	0.1747
21:39788674:A:G	50	100	1	0.2801
21:39788754:C:A	50	100	1	0.07534
21:39789011:T:C	50	100	1	0.4887
21:39789274:G:A	50	100	0.94	0.03286
21:39789440:C:T	50	100	0.99	0.2696
21:39789614:A:C	50	100	0.98	0.1327
21:39789615:G:A	50	100	0.88	0.03214
21:39789685:C:T	50	100	0.94	0.05556
21:39789727:A:G	50	100	0.99	0.4154
21:39789918:T:C	50	100	1	0.06209
21:39790207:T:C	50	100	1	0.07534
21:39790378:G:A	50	100	1	0.04938
21:39790385:C:T	50	100	1	0.07534
21:39790772:T:C	50	100	1	0.1739
21:39791115:G:A	50	100	0.97	0.0866
21:39791306:T:C	50	100	0.99	0.4717
21:39791532:G:T	50	100	1	0.1734
21:39791619:A:G	50	100	0.99	0.4532
21:39792442:C:T	50	100	0.98	0.1786
21:39792483:C:G	50	100	1	0.06191
21:39792763:G:A	50	100	0.99	0.319
21:39792797:T:A	50	100	1	0.04938
21:39792848:C:G	50	100	0.99	0.4094
21:39793282:A:T	50	100	0.99	0.3533
21:39793322:T:G	50	100	1	0.07498
21:39793374:A:G	50	100	1	0.1736
21:39793491:G:A	50	100	1	0.07516
21:39793535:C:A	50	100	0.99	0.4998
21:39793639:T:C	50	100	0.99	0.3192
21:39793750:G:A	50	100	1	0.2362
21:39793775:T:C	50	100	1	0.06227
21:39793781:G:A	50	100	0.98	0.104
21:39793850:T:C	50	100	1	0.1296
21:39794041:A:G	50	92	0.7	0.06463
21:39794208:A:T	50	100	0.99	0.3195
21:39794566:C:T	50	100	0.99	0.2329
21:39795132:C:T	50	100	1	0.04684
21:39795901:T:G	50	100	1	0.1747
21:39795988:G:A	50	100	0.98	0.1138
21:39796105:G:A	50	100	1	0.07571
21:39796106:A:G	50	100	1	0.07571
21:39796677:T:G	50	100	0.98	0.07589
21:39797499:G:A	50	100	1	0.06227
21:39797537:G:A	49	100	1	0.06227
21:39797569:T:C	49	100	0.99	0.2324
21:39797642:G:A	50	100	1	0.01434
21:39797964:G:A	50	100	1	0.07607
21:39798272:C:T	50	100	0.98	0.09622
21:39798290:C:T	50	100	0.98	0.03032
21:39798326:T:C	50	100	0.99	0.1064
21:39798906:T:C	50	100	1	0.2358
21:39798998:A:G	50	100	1	0.1293
21:39799340:C:T	50	100	1	0.04956
21:39799548:G:A	50	100	1	0.07589
21:39799758:G:T	50	100	1	0.07607
21:39799817:G:A	50	100	1	0.1777
21:39800339:C:T	50	100	0.98	0.03032
21:39800419:G:T	50	100	0.99	0.2395
21:39800511:C:T	50	100	0.95	0.02977
21:39800545:A:G	50	100	0.99	0.3497
21:39800589:G:A	50	100	0.99	0.3497
21:39800613:T:A	50	100	0.97	0.07589
21:39800846:G:A	50	100	0.99	0.3497
21:39801484:G:A	50	100	0.95	0.01144
21:39801622:T:G	50	100	0.99	0.09695
21:39801660:C:A	50	100	1	0.05864
21:39801975:G:T	50	100	1	0.05864
21:39802704:A:G	50	100	1	0.1894
21:39802872:C:G	50	98	1	0.4032
21:39802936:A:G	50	100	0.99	0.2173
21:39802985:G:A	50	100	0.96	0.01525
21:39803589:T:C	50	100	1	0.05846
21:39803881:T:C	50	100	1	0.1924
21:39803981:T:A	50	100	0.85	0.0187
21:39804404:G:T	50	100	0.99	0.06427
21:39804410:C:T	50	100	0.99	0.1162
21:39804476:G:A	50	100	0.99	0.06409
21:39804670:T:C	50	100	1	0.4281
21:39804948:G:A	50	100	1	0.1645
21:39804987:T:C	50	100	1	0.4277
21:39805195:A:T	50	100	1	0.1645
21:39805224:C:A	50	100	0.91	0.01471
21:39805509:A:G	50	100	0.99	0.06427
21:39805668:C:T	50	100	0.99	0.06427
21:39805677:G:T	50	100	0.79	0.01543
21:39805883:C:T	50	100	0.99	0.1162
21:39806008:C:T	50	100	0.99	0.06427
21:39806209:C:G	50	100	1	0.3528
21:39806397:A:T	50	100	0.98	0.06518
21:39806404:C:T	50	100	0.96	0.01561
21:39806708:G:A	50	100	0.89	0.01743
21:39807055:G:A	50	100	0.98	0.08515
21:39807273:A:G	50	100	0.98	0.06427
21:39807352:A:G	50	100	0.98	0.06445
21:39807356:G:A	49	98	0.96	0.1581
21:39807358:A:G	50	98	0.68	0.02905
21:39807445:C:T	50	100	1	0.04775
21:39807551:T:A	50	100	1	0.2351
21:39807653:T:A	50	100	0.98	0.01216
21:39808102:G:T	50	100	1	0.07879
21:39808137:T:C	50	100	0.99	0.09858
21:39808149:A:G	50	100	1	0.1852
21:39808215:C:T	50	100	0.98	0.05211
21:39808818:T:G	50	100	0.99	0.05374
21:39808931:T:A	50	100	0.99	0.05356
21:39809849:C:T	50	100	0.99	0.1082
21:39810705:C:T	50	100	1	0.1892
21:39810806:T:G	50	100	1	0.2039
21:39810811:G:T	50	100	1	0.1924
21:39810867:C:T	50	100	1	0.1294
21:39811254:T:C	50	100	0.99	0.1117
21:39811263:G:A	50	100	1	0.3159
21:39811792:T:C	50	100	1	0.4279
21:39811988:T:C	50	100	0.74	0.01598
21:39811990:T:A	50	100	1	0.1088
21:39812624:T:C	50	100	0.98	0.02197
21:39812632:T:C	50	100	1	0.04466
21:39812942:A:G	50	100	1	0.0472
21:39812969:A:C	50	100	0.89	0.04557
21:39813105:C:T	50	100	1	0.3646
21:39813505:C:T	50	100	1	0.07534
21:39814094:A:G	50	100	1	0.02905
21:39814611:C:T	50	100	1	0.0167
21:39814690:C:T	50	100	1	0.1086
21:39814866:G:A	50	100	0.99	0.01162
21:39815169:G:C	50	100	1	0.2504
21:39815335:C:T	50	100	1	0.2504
21:39815353:G:C	50	100	1	0.183
21:39815519:C:T	50	100	1	0.1086
21:39815832:C:G	50	100	1	0.25
21:39816076:T:C	50	100	1	0.183
21:39816129:T:A	50	100	1	0.1935
21:39816291:G:C	50	100	1	0.13
21:39817198:C:T	50	100	1	0.3595
21:39817220:G:A	50	100	1	0.04702
21:39817243:G:A	50	100	0.94	0.02378
21:39817435:T:C	50	100	0.99	0.2502
21:39817797:G:T	50	100	1	0.05356
21:39817854:C:T	50	100	1	0.2502
21:39818103:A:G	50	100	1	0.04448
21:39818422:C:T	50	100	1	0.1895
21:39818424:C:T	50	100	1	0.07099
21:39818517:C:G	50	100	0.96	0.04702
21:39818542:C:A	50	100	1	0.2502
21:39818784:C:T	50	100	1	0.07771
21:39818968:G:T	50	100	1	0.0472
21:39819011:C:T	50	100	0.98	0.01943
21:39819237:G:A	50	100	1	0.2502
21:39819519:A:T	50	96	0.72	0.02324
21:39819577:C:A	49	93.9	0.84	0.07044
21:39819579:A:C	49	93.9	0.86	0.06917
21:39819707:G:A	50	100	1	0.05356
21:39820276:G:A	50	100	1	0.4581
21:39820834:G:T	50	100	1	0.07771
21:39820972:C:T	50	96	0.79	0.1202
21:39821063:G:A	50	100	1	0.07099
21:39821167:T:G	50	100	1	0.183
21:39821647:C:G	50	100	1	0.0472
21:39821687:T:G	50	100	1	0.1088
21:39822547:G:A	50	100	1	0.01924
21:39823380:G:A	50	100	1	0.1589
21:39823876:C:T	50	100	1	0.1111
21:39824259:G:T	50	100	1	0.05773
21:39824271:G:A	50	100	0.92	0.01053
21:39824329:A:G	50	100	1	0.1821
21:39824514:A:C	50	100	1	0.1086
21:39824580:A:G	50	100	1	0.1191
21:39824835:C:G	50	100	0.99	0.1215
21:39825124:G:T	50	100	1	0.1111
21:39825573:A:C	50	100	1	0.1213
21:39825641:G:A	50	100	1	0.13
21:39825717:C:T	50	100	1	0.1109
21:39825930:T:C	50	100	1	0.1213
21:39826057:A:G	50	100	1	0.1788
21:39826505:G:C	50	100	1	0.1109
21:39826608:G:A	50	100	1	0.13
21:39826673:G:C	50	100	1	0.4488
21:39826783:T:C	50	100	1	0.4486
21:39826845:C:T	50	100	1	0.1113
21:39826881:T:C	50	100	1	0.1211
21:39826939:C:T	50	100	1	0.06645
21:39826978:G:A	50	100	1	0.1213
21:39827049:G:C	50	100	1	0.1213
21:39827262:T:G	50	100	0.92	0.01543
21:39827453:T:C	50	100	1	0.1109
21:39827481:C:T	50	100	1	0.07534
21:39827524:T:C	50	100	1	0.1084
21:39827795:G:A	50	100	1	0.1109
21:39827913:A:T	50	100	1	0.4488
21:39828097:A:T	50	100	0.86	0.01398
21:39828210:G:A	50	100	0.95	0.01598
21:39828266:A:G	47	83	1	0.1107
21:39828292:G:A	47	100	1	0.1109
21:39828543:A:G	50	100	1	0.1189
21:39828692:T:C	50	100	1	0.1213
21:39828777:T:C	50	100	1	0.4381
21:39828816:A:C	50	100	1	0.1788
21:39828841:T:C	50	100	1	0.02959
21:39828899:A:G	50	100	1	0.1213
21:39828920:T:C	50	100	1	0.1215
21:39829020:A:G	50	100	1	0.1213
21:39829067:T:G	50	100	1	0.1213
21:39829362:A:T	50	100	1	0.1213
21:39829381:C:G	50	100	1	0.1109
21:39829383:G:A	50	100	1	0.1109
21:39829576:C:A	50	100	1	0.06064
21:39829749:G:A	50	100	1	0.1109
21:39829772:A:C	50	100	1	0.1302
21:39829850:T:C	50	100	1	0.1213
21:39830073:G:T	50	100	1	0.1819
21:39830224:T:C	50	100	1	0.1213
21:39830237:T:C	50	100	1	0.1213
21:39830466:C:T	50	100	1	0.06191
21:39830578:C:T	50	100	0.99	0.061
21:39830695:C:T	50	100	0.94	0.01344
21:39830745:C:T	50	100	1	0.1109
21:39830955:C:G	50	100	1	0.1109
21:39830979:A:G	50	100	0.96	0.01507
21:39830996:T:C	50	100	1	0.1716
21:39830997:C:T	50	100	1	0.1111
21:39831044:T:C	50	100	1	0.1111
21:39831088:T:C	50	100	1	0.1111
21:39831224:A:C	50	100	1	0.1088
21:39831231:T:C	50	100	1	0.1111
21:39831295:C:A	50	100	1	0.02941
21:39831512:C:T	50	100	1	0.0472
21:39831605:T:C	50	100	1	0.1111
21:39831810:T:G	50	100	0.92	0.01162
21:39831822:G:T	50	100	1	0.1111
21:39831824:G:C	50	100	1	0.1718
21:39831940:C:G	50	100	1	0.07534
21:39831952:A:G	50	100	1	0.1111
21:39831953:G:A	50	100	1	0.1111
21:39831985:G:C	50	100	1	0.1716
21:39832120:T:C	50	100	1	0.2585
21:39832154:C:G	50	100	1	0.1113
21:39832342:C:T	50	100	1	0.1113
21:39832638:A:C	50	100	1	0.1113
21:39832736:A:T	50	100	1	0.1115
21:39832861:C:T	50	100	1	0.1113
21:39833030:T:C	50	100	1	0.1111
21:39833124:T:A	50	100	1	0.1111
21:39833181:T:C	50	100	1	0.1113
21:39833182:A:G	50	100	1	0.1111
21:39833190:G:A	50	100	1	0.1113
21:39833210:A:G	50	100	1	0.1111
21:39833225:A:C	50	100	1	0.1111
21:39833281:G:T	50	100	1	0.1111
21:39833290:G:A	50	100	1	0.1111
21:39833345:G:C	50	100	1	0.1111
21:39833460:T:C	50	100	1	0.1111
21:39833792:T:C	50	100	1	0.06028
21:39833908:G:A	50	100	1	0.1712
21:39833997:T:C	50	100	1	0.1107
21:39834065:T:C	50	100	1	0.1104
21:39834070:C:G	50	100	1	0.1104
21:39834115:T:C	50	100	1	0.1104
21:39834125:T:G	50	100	1	0.1104
21:39834239:T:C	50	100	1	0.1104
21:39834249:T:C	50	100	1	0.1104
21:39834334:A:G	50	100	1	0.1104
21:39834342:T:C	50	100	1	0.1102
21:39834355:C:T	50	100	1	0.1102
21:39834375:G:C	50	100	1	0.1102
21:39834410:G:T	50	100	1	0.1102
21:39834417:A:C	50	100	1	0.1104
21:39834523:G:C	50	100	1	0.1102
21:39834526:A:G	50	100	0.99	0.02015
21:39834528:A:G	50	100	1	0.11
21:39834580:C:T	50	100	1	0.1304
21:39834615:G:A	50	100	1	0.11
21:39834688:G:A	50	100	1	0.11
21:39834715:G:A	50	100	1	0.05301
21:39834729:G:A	50	100	1	0.1098
21:39834762:C:A	50	98	0.97	0.04793
21:39834770:C:T	50	100	1	0.1106
21:39834780:C:A	50	100	0.99	0.1098
21:39834977:A:G	50	100	1	0.1102
21:39834995:C:T	49	100	1	0.1102
21:39834996:A:G	49	100	1	0.11
21:39835025:T:G	50	100	1	0.11
21:39835089:G:T	50	100	1	0.1109
21:39835112:C:T	50	100	1	0.11
21:39835217:A:C	50	100	1	0.1204
21:39835256:G:A	50	100	1	0.1204
21:39835271:C:T	50	100	1	0.1204
21:39835341:C:T	50	100	1	0.01053
21:39835357:A:G	50	100	1	0.1102
21:39835365:T:C	50	100	1	0.1102
21:39835369:G:T	50	100	1	0.1102
21:39835443:G:C	50	100	1	0.1206
21:39835465:C:A	50	100	1	0.1812
21:39835482:T:C	50	100	1	0.05719
21:39835575:A:G	50	100	1	0.1207
21:39835622:A:C	50	100	1	0.1206
21:39835655:A:T	50	100	1	0.1206
21:39835674:G:A	50	100	1	0.1102
21:39835756:G:A	50	100	1	0.1102
21:39835856:A:C	50	100	1	0.1209
21:39835868:G:A	50	100	1	0.1705
21:39835902:A:G	50	100	1	0.1106
21:39835937:G:C	50	100	1	0.04394
21:39836002:C:T	50	100	1	0.1209
21:39836003:A:G	50	100	1	0.1209
21:39836249:A:T	50	100	1	0.06009
21:39836296:A:G	50	100	1	0.1107
21:39836486:A:G	50	100	1	0.1115
21:39836544:T:C	50	98	1	0.1113
21:39836611:G:A	50	98	1	0.1113
21:39836679:G:T	50	98	1	0.1216
21:39836725:C:T	50	98	1	0.1113
21:39836758:C:G	50	98	1	0.1111
21:39836764:C:T	50	98	1	0.1113
21:39836770:A:T	50	98	1	0.1113
21:39836782:G:A	50	98	1	0.1113
21:39836807:T:C	50	98	1	0.1115
21:39836838:A:C	50	98	1	0.1088
21:39836849:A:G	50	98	1	0.1216
21:39836900:T:C	50	100	1	0.1113
21:39836947:A:G	50	100	1	0.1113
21:39836994:T:C	50	100	1	0.1714
21:39837255:A:G	50	100	1	0.1111
21:39837380:G:A	50	100	1	0.01961
21:39837381:C:T	50	100	1	0.1216
21:39837383:A:G	50	100	1	0.1216
21:39837436:A:C	50	100	1	0.1113
21:39837560:G:C	50	100	1	0.1216
21:39837756:T:C	50	100	1	0.1113
21:39837886:G:A	50	100	1	0.1113
21:39837997:A:G	50	100	1	0.1113
21:39838107:G:C	50	100	1	0.1115
21:39838174:A:G	50	100	1	0.1113
21:39838221:C:G	50	100	1	0.1088
21:39838294:T:C	50	100	0.99	0.1113
21:39838328:G:C	50	100	1	0.1113
21:39838816:T:C	50	100	1	0.4606
21:39839150:A:G	50	100	0.95	0.01162
21:39839546:A:T	50	100	1	0.1276
21:39840174:C:A	50	100	0.95	0.0158
21:39840708:G:A	50	100	0.99	0.05556
21:39840757:G:A	50	100	0.99	0.07589
21:39841118:G:C	50	100	1	0.05283
21:39841609:T:G	50	100	1	0.1309
21:39841850:C:T	50	100	1	0.01779
21:39841893:T:C	50	100	1	0.05537
21:39841917:G:T	50	98	0.94	0.05084
21:39842176:A:G	50	100	0.94	0.0236
21:39842257:A:T	50	100	0.93	0.02505
21:39842306:C:T	50	100	1	0.07553
21:39842418:A:T	50	100	1	0.1841
21:39842462:A:G	50	100	1	0.05374
21:39843031:C:A	50	100	1	0.3962
21:39843359:G:A	50	100	1	0.1038
21:39843623:G:C	50	100	0.98	0.1745
21:39843871:T:C	50	100	1	0.4038
21:39843918:G:A	50	100	0.88	0.01144
21:39844003:C:T	50	100	0.94	0.02397
21:39844210:C:A	50	98	1	0.2469
21:39844509:A:G	50	100	0.98	0.03105
21:39844518:C:T	50	100	1	0.421
21:39844551:G:A	50	100	1	0.3923
21:39844741:C:T	49	98	1	0.183
21:39844885:A:G	50	90	0.68	0.02487
21:39845051:G:C	50	100	1	0.1073
21:39845094:A:C	50	86	0.84	0.1354
21:39845114:A:T	50	86	0.84	0.1334
21:39845565:A:G	50	100	1	0.3951
21:39845613:G:A	50	100	0.98	0.01616
21:39846041:C:T	50	100	1	0.3922
21:39846143:C:T	50	100	0.95	0.03141
21:39847153:G:A	50	100	1	0.07553
21:39847473:G:C	50	100	1	0.3954
21:39847505:T:C	50	98	1	0.05483
21:39847841:A:G	50	100	1	0.4098
21:39848200:G:A	50	100	1	0.3958
21:39848337:A:G	50	100	1	0.4096
21:39848598:C:A	50	100	1	0.04339
21:39848674:T:A	50	100	1	0.01089
21:39848950:A:G	50	100	1	0.1178
21:39849256:G:A	50	100	1	0.1071
21:39849329:G:A	50	100	1	0.3653
21:39849374:G:A	50	100	0.99	0.1826
21:39849539:T:A	49	93.9	0.94	0.1031
21:39849916:G:T	50	100	1	0.05628
21:39850044:T:C	50	100	0.99	0.2351
21:39850194:C:A	50	100	1	0.4214
21:39850667:A:G	50	100	0.98	0.06627
21:39851775:G:A	50	100	1	0.04248
21:39851880:A:G	49	100	1	0.04248
21:39851889:A:G	50	100	0.98	0.2139
21:39851905:G:T	49	100	0.99	0.3221
21:39851981:A:G	50	100	0.99	0.2244
21:39852146:C:A	50	100	0.99	0.3876
21:39852480:C:T	50	100	0.92	0.04248
21:39852483:T:C	50	100	0.98	0.24
21:39852556:G:A	50	100	0.92	0.04248
21:39852971:C:T	50	100	0.96	0.1767
21:39853212:G:T	50	100	0.83	0.02633
21:39853231:C:T	50	98	0.97	0.2921
21:39853615:T:G	50	96	0.95	0.2596
21:39853637:T:C	49	98	0.87	0.03577
21:39853722:T:C	50	100	0.95	0.03195
21:39853755:T:C	50	96	0.95	0.1305
21:39853843:C:A	50	98	0.92	0.1247
21:39853902:G:A	50	98	1	0.01398
21:39855535:T:A	50	98	0.93	0.08896
21:39856037:C:T	50	100	0.96	0.1442
21:39856920:C:T	50	100	0.89	0.01707
21:39857064:A:G	50	100	0.98	0.04049
21:39857308:G:A	50	100	0.94	0.1512
21:39857962:G:T	50	100	0.94	0.04012
21:39858057:T:C	50	100	0.94	0.01107
21:39858076:C:A	50	100	0.99	0.03958
21:39858078:C:T	50	100	0.93	0.1207
21:39858080:T:A	50	100	1	0.0216
21:39858197:G:A	50	100	0.95	0.09804
21:39858317:A:G	50	100	0.94	0.01107
21:39858802:T:G	50	100	0.99	0.01053
21:39858992:T:A	50	98	0.79	0.1187
21:39859066:C:T	50	98	0.95	0.2823
21:39859474:T:C	50	100	1	0.02197
21:39859920:T:G	50	100	1	0.02614
21:39860106:G:C	50	100	0.96	0.1131
21:39860508:G:T	50	100	1	0.0187
21:39860541:A:C	50	100	0.94	0.118
21:39860633:A:G	50	100	0.98	0.1578
21:39861129:G:A	50	100	0.99	0.04085
21:39861191:C:T	50	100	0.93	0.2712
21:39861391:G:C	50	100	0.93	0.1511
21:39861474:A:G	50	98	0.72	0.06463
21:39861686:G:A	50	100	0.92	0.04012
21:39862209:G:A	50	100	0.97	0.05937
21:39862242:G:C	50	100	0.97	0.06046
21:39862513:C:T	50	100	0.94	0.3088
21:39862592:G:A	50	100	0.95	0.2415
21:39863122:C:T	50	100	0.9	0.02578
21:39863153:A:G	50	100	1	0.06609
21:39863423:C:T	50	100	0.95	0.4949
21:39863517:C:T	50	100	1	0.04067
21:39863694:C:T	50	100	0.92	0.1398
21:39863737:G:C	50	100	0.94	0.1812
21:39863826:A:G	50	100	0.94	0.4561
21:39863884:T:C	50	100	0.84	0.03177
21:39863941:A:G	50	100	0.87	0.03068
21:39863954:A:G	50	100	0.87	0.03068
21:39864392:C:T	50	100	0.88	0.02015
21:39864505:G:T	50	100	0.81	0.02124
21:39864600:G:C	50	100	0.92	0.1543
21:39865001:A:T	50	100	0.94	0.1505
21:39865023:G:A	50	100	0.85	0.02796
21:39865038:C:T	50	100	0.93	0.1485
21:39865039:A:G	50	98	0.96	0.2778
21:39865289:C:T	50	100	0.96	0.01107
21:39865556:T:C	50	100	0.92	0.2173
21:39865974:G:C	50	100	0.94	0.4622
21:39866451:T:C	50	98	0.92	0.24
21:39866478:T:C	50	100	0.92	0.167
21:39866530:T:G	50	100	0.95	0.216
21:39866650:C:T	50	100	0.98	0.01434
21:39866917:G:C	50	100	0.94	0.2549
21:39867167:A:T	49	87.8	0.92	0.3974
21:39867261:C:T	50	100	0.93	0.0719
21:39868064:A:G	50	100	1	0.01271
21:39868098:A:G	50	100	0.9	0.06282
21:39868653:T:C	50	98	0.94	0.1756
21:39868667:T:G	50	100	1	0.01253
21:39869367:C:T	50	100	0.94	0.1423
21:39869484:G:A	50	100	0.94	0.1658
21:39869621:C:T	50	98	0.97	0.1329
21:39869868:A:G	50	100	1	0.01235
21:39870081:C:T	50	100	1	0.01253
21:39870266:G:A	50	98	0.98	0.1331
21:39870450:C:T	50	100	1	0.01253
21:39870734:C:T	50	100	1	0.01235
21:39870745:C:T	50	100	1	0.01253
21:39870814:G:A	50	100	1	0.01235
21:39870996:G:A	50	100	0.92	0.04684
21:39871547:G:A	50	100	0.95	0.1365
21:39871691:A:G	50	100	0.97	0.1318
21:39871749:A:C	50	100	0.96	0.02324
21:39872204:G:T	50	100	1	0.01271
21:39872435:T:G	50	100	0.97	0.1514
21:39872619:T:G	50	100	0.94	0.1427
21:39872833:T:A	50	100	0.97	0.4212
21:39873090:C:G	50	100	0.96	0.4087
21:39874316:A:G	50	100	1	0.01253
21:39874726:A:T	50	100	0.91	0.04739
21:39874735:C:G	49	100	0.96	0.4279
21:39874849:A:G	50	100	0.97	0.2082
21:39875504:G:A	50	100	1	0.03722
21:39875736:C:G	50	98	0.98	0.05628
21:39875966:A:G	50	100	0.98	0.1347
21:39876201:G:A	50	100	0.97	0.1654
21:39876251:C:T	50	100	0.98	0.1652
21:39876352:G:A	50	100	0.99	0.1117
21:39876592:G:A	50	100	1	0.03794
21:39876734:C:T	50	100	0.98	0.1654
21:39876923:G:T	50	98	0.94	0.03994
21:39876933:C:T	50	98	0.94	0.03994
21:39876934:G:T	50	100	1	0.04285
21:39876999:T:C	50	100	0.99	0.1567
21:39877085:T:C	50	100	1	0.04285
21:39877133:T:C	50	100	0.99	0.4305
21:39877134:A:C	50	98	0.94	0.03994
21:39877456:G:A	50	100	0.97	0.1701
21:39877654:G:A	50	100	0.99	0.0158
21:39877912:G:C	50	100	0.99	0.01126
21:39878035:G:A	50	98	0.8	0.01906
21:39878403:C:T	50	100	1	0.04248
21:39878531:G:T	50	100	1	0.03903
21:39878615:G:C	50	100	0.97	0.1458
21:39878649:A:G	50	100	1	0.04412
21:39878707:T:G	50	100	1	0.04412
21:39879072:G:C	50	100	1	0.0443
21:39879103:C:T	50	100	0.93	0.04412
21:39879213:T:C	50	100	0.99	0.0158
21:39879376:G:A	50	100	1	0.03976
21:39879416:C:T	50	100	1	0.03976
21:39879457:T:G	50	100	1	0.4272
21:39879488:G:A	50	100	0.98	0.1391
21:39879537:G:A	50	100	0.98	0.10780000000000001
21:39879751:C:T	50	100	0.99	0.05156
21:39879799:A:G	50	100	1	0.03994
21:39879966:G:A	50	100	0.98	0.03976
21:39880072:C:A	50	100	0.97	0.0158
21:39880124:A:G	50	100	0.98	0.04121
21:39880136:A:G	50	100	0.92	0.0236
21:39880251:G:A	50	100	1	0.03976
21:39880430:T:C	50	100	0.99	0.4116
21:39880451:G:A	50	100	0.98	0.04321
21:39880474:T:C	50	100	0.92	0.02052
21:39880479:A:G	50	100	0.99	0.4125
21:39880491:G:A	50	100	1	0.03994
21:39880686:G:A	50	100	1	0.03994
21:39880705:C:T	50	100	0.99	0.3725
21:39880721:G:A	50	100	0.99	0.4118
21:39880823:C:G	50	100	1	0.03994
21:39880990:C:G	50	100	0.99	0.4116
21:39881226:T:C	50	100	0.97	0.05501
21:39881368:C:T	50	100	1	0.03994
21:39881394:A:G	50	100	1	0.03994
21:39881414:G:C	50	100	1	0.03994
21:39881434:A:G	50	100	0.97	0.01344
21:39881796:G:T	50	100	0.98	0.1111
21:39882096:C:A	50	100	0.99	0.03958
21:39882104:C:T	50	100	0.95	0.05138
21:39882176:G:A	50	100	0.98	0.1649
21:39882224:A:G	50	100	0.98	0.1137
21:39882484:A:G	50	100	0.99	0.03976
21:39882530:T:C	50	100	0.99	0.4119
21:39882634:C:T	50	96	0.75	0.06536
21:39882836:C:T	50	100	0.99	0.03994
21:39882882:C:A	50	100	0.99	0.03976
21:39883312:C:T	50	100	0.99	0.03704
21:39883545:G:A	50	100	0.96	0.07571
21:39883690:A:G	50	100	0.99	0.03704
21:39883916:T:C	50	100	0.99	0.03704
21:39883974:G:T	50	100	0.99	0.4141
21:39884132:C:G	50	100	0.97	0.1182
21:39884154:C:T	50	100	0.98	0.122
21:39884265:C:T	50	100	0.91	0.0167
21:39885117:T:C	50	98	0.61	0.0118
21:39885509:G:C	50	100	0.97	0.1696
21:39885605:C:A	50	100	0.97	0.1674
21:39886580:G:A	50	98	0.97	0.2004
21:39886624:A:G	50	98	0.98	0.4129
21:39886661:T:C	50	100	0.98	0.1089
21:39887046:C:T	50	100	0.98	0.0325
21:39887108:G:A	50	100	0.97	0.01543
21:39887215:C:T	50	100	0.96	0.2028
21:39887369:T:A	50	100	0.96	0.2001
21:39887662:A:T	50	98	0.88	0.01253
21:39887677:C:T	50	100	0.91	0.1585
21:39887766:C:T	50	100	0.93	0.05084
21:39887810:T:G	50	98	0.95	0.01543
21:39887887:A:C	50	100	0.94	0.0532
21:39887941:C:T	50	98	0.95	0.07988
21:39887942:A:G	50	98	0.94	0.09804
21:39888016:A:G	50	94	0.82	0.4308
21:39888269:C:T	50	92	0.8	0.2447
21:39888309:C:T	49	93.9	0.8	0.3145
21:39888335:C:T	50	94	0.7	0.06064
21:39888438:T:C	50	90	0.79	0.27
21:39888837:T:C	49	98	0.87	0.02651
21:39889365:C:T	50	92	0.84	0.1481
21:39889466:C:G	50	96	0.84	0.4813
21:39889536:C:T	50	92	0.74	0.08642
21:39889606:T:C	50	96	0.94	0.03214
21:39889704:C:A	50	96	0.84	0.4481
21:39889836:T:C	50	100	0.88	0.1049
21:39889849:T:A	50	100	0.96	0.03468
21:39890053:A:G	50	100	0.96	0.03558
21:39890210:C:T	50	100	0.97	0.03577
21:39890312:G:A	50	100	0.98	0.03577
21:39890369:T:G	50	100	0.98	0.03577
21:39890535:T:A	50	98	0.71	0.01307
21:39890544:T:G	50	96	0.71	0.03431
21:39890557:C:T	50	100	0.98	0.03631
21:39890620:C:T	50	100	0.97	0.03486
21:39890725:A:G	50	100	0.86	0.0256
21:39890730:G:A	50	100	0.98	0.0345
21:39890901:G:T	49	100	0.66	0.05646
21:39891636:C:T	50	100	0.88	0.0187
21:39891712:T:C	50	94	0.9	0.3878
21:39891794:A:G	50	96	0.89	0.4187
21:39891804:G:A	50	98	0.92	0.01198
21:39891985:G:T	50	98	0.94	0.2064
21:39892019:A:G	50	100	0.94	0.138
21:39892114:C:T	50	100	0.8	0.01616
21:39892154:C:T	50	100	0.8	0.03268
21:39892231:G:A	50	98	0.95	0.278
21:39892253:C:T	50	98	0.93	0.4559
21:39892421:T:C	50	100	0.92	0.2585
21:39893172:A:G	50	96	0.85	0.2023
21:39893406:A:G	50	100	0.93	0.1273
21:39893479:A:G	50	98	0.96	0.213
21:39893934:G:A	50	100	0.92	0.01198
21:39893986:T:C	50	98	0.96	0.2838
21:39894470:T:C	50	100	0.95	0.04139
21:39894769:T:C	50	96	0.88	0.07861
21:39894933:T:C	50	100	0.93	0.1058
21:39894969:G:A	50	98	0.95	0.2763
21:39895034:T:C	50	100	0.84	0.02015
21:39895596:G:A	50	100	0.94	0.04103
21:39895722:C:T	50	98	0.96	0.2119
21:39895955:C:T	50	100	0.93	0.1097
21:39895961:C:A	50	98	0.96	0.2117
21:39896088:G:C	50	100	0.94	0.12
21:39896813:C:T	50	100	0.97	0.1166
21:39897117:T:C	50	100	0.97	0.1236
21:39897129:C:A	50	100	0.97	0.118
21:39897166:G:C	50	100	0.98	0.02869
21:39897277:A:G	50	100	0.75	0.03159
21:39897319:C:T	50	100	0.72	0.02814
21:39897334:G:A	50	100	0.79	0.05047
21:39897364:G:C	50	100	0.7	0.03286
21:39897564:C:T	50	98	0.96	0.2219
21:39897591:G:C	50	100	0.99	0.0285
21:39897606:T:G	50	98	0.97	0.1176
21:39897630:T:C	50	100	0.98	0.1207
21:39897792:A:G	50	98	0.96	0.1216
21:39897828:T:C	50	92	0.93	0.4256
21:39897906:C:T	50	100	0.8	0.02015
21:39897957:A:C	49	98	0.69	0.04829
21:39898040:A:C	49	100	0.88	0.3696
21:39898134:C:T	50	100	0.97	0.02832
21:39898596:C:T	50	100	0.98	0.1253
21:39898639:C:T	49	100	0.98	0.1253
21:39898945:C:G	50	100	0.96	0.1389
21:39899079:T:G	50	100	0.99	0.1253
21:39899315:T:C	50	100	0.99	0.1253
21:39899339:A:G	50	100	0.93	0.3181
21:39899389:G:T	50	100	0.99	0.1253
21:39899599:T:C	50	100	0.97	0.03377
21:39899707:A:G	50	100	0.93	0.4806
21:39900008:A:T	50	100	0.99	0.1265
21:39900031:C:A	50	100	0.99	0.1265
21:39900073:T:C	50	100	0.98	0.1275
21:39900117:G:A	50	100	0.77	0.01216
21:39900158:T:C	50	100	0.98	0.2023
21:39900191:C:T	50	100	0.95	0.03867
21:39900227:A:T	50	100	0.99	0.1258
21:39900296:A:G	50	100	0.84	0.01525
21:39900371:G:T	50	100	0.99	0.1235
21:39900509:T:C	50	100	0.89	0.03885
21:39900726:A:G	50	100	0.99	0.1249
21:39900954:C:T	50	100	0.99	0.1249
21:39900964:G:T	50	100	0.99	0.1249
21:39901114:T:C	50	100	0.99	0.1247
21:39901318:T:G	50	100	0.99	0.1247
21:39901343:G:A	50	96	0.87	0.07571
21:39901576:A:G	50	100	0.99	0.1247
21:39901603:G:C	50	100	0.99	0.1247
21:39901632:A:G	50	100	0.99	0.1247
21:39901717:T:G	50	100	0.99	0.1247
21:39901917:G:A	50	100	0.87	0.01906
21:39902023:A:G	50	100	0.93	0.4826
21:39902036:A:G	50	100	0.94	0.1665
21:39902398:C:A	50	100	0.99	0.1249
21:39902515:C:A	50	100	0.99	0.1249
21:39902793:C:A	50	100	0.95	0.02814
21:39902819:G:T	50	100	0.99	0.1258
21:39903474:T:C	50	100	0.99	0.1247
21:39903476:G:A	50	100	0.95	0.2988
21:39903538:C:T	50	100	0.99	0.1258
21:39903541:T:C	50	100	0.99	0.1258
21:39903644:G:A	50	100	0.96	0.06518
21:39903722:T:G	49	95.9	0.96	0.06972
21:39903730:C:T	50	96	0.96	0.06917
21:39903876:C:A	44	97.7	0.88	0.06826
21:39903888:A:C	50	98	0.88	0.13
21:39903965:G:A	50	100	0.99	0.1222
21:39904365:T:C	50	100	0.97	0.1278
21:39904622:T:C	50	100	0.95	0.02288
21:39904736:G:A	50	96	0.8	0.01507
21:39904778:G:T	50	100	0.84	0.02033
21:39904871:A:C	50	92	0.81	0.2444
21:39905124:A:G	50	100	0.95	0.2028
21:39905344:T:C	50	100	0.9	0.03395
21:39905775:A:G	50	100	0.85	0.1973
21:39905864:C:T	50	92	0.79	0.1694
21:39905904:C:T	50	94	0.84	0.07789
21:39905920:G:T	50	86	0.78	0.2019
21:39906902:T:C	50	100	0.69	0.01344
21:39906978:C:G	50	100	0.66	0.01779
21:39907030:C:A	50	96	0.61	0.1536
21:39907184:A:G	50	98	0.83	0.1541
21:39907305:C:T	50	100	0.81	0.01325
21:39907658:G:A	50	100	0.9	0.06463
21:39907666:G:A	50	92	0.67	0.0512
21:39907716:G:C	50	98	0.88	0.01779
21:39907762:A:T	50	92	0.8	0.4512
21:39907831:C:T	50	98	0.89	0.03504
21:39908056:T:C	50	98	0.9	0.1057
21:39908255:C:T	50	98	0.93	0.0207
21:39908256:G:A	50	98	0.92	0.1011
21:39908265:G:A	50	98	0.92	0.1009
21:39908435:C:T	50	100	0.89	0.0728
21:39908493:C:T	50	98	0.78	0.02269
21:39908545:A:G	50	100	0.92	0.06318
21:39908573:G:T	50	100	0.82	0.01325
21:39908613:C:T	50	100	0.83	0.01943
21:39908790:G:A	50	100	0.82	0.01797
21:39908819:C:T	50	80	0.79	0.2513
21:39908839:G:A	50	92	0.84	0.4141
21:39908955:A:G	50	100	0.82	0.02524
21:39909013:G:A	50	92	0.83	0.4134
21:39909539:G:A	50	96	0.77	0.2255
21:39909578:G:A	50	98	0.85	0.01144
21:39909861:C:G	50	90	0.8	0.1447
21:39909873:G:A	50	96	0.95	0.1233
21:39909917:A:T	50	96	0.94	0.1055
21:39910033:C:T	50	96	0.95	0.1235
21:39910043:G:A	50	100	0.84	0.02251
21:39910193:A:G	50	96	0.95	0.1238
21:39910211:T:C	50	100	0.83	0.01162
21:39910241:C:G	50	100	0.86	0.03105
21:39910440:G:A	50	96	0.76	0.2141
21:39910654:A:G	50	94	0.94	0.1242
21:39910672:C:T	50	94	0.94	0.1242
21:39910683:G:A	50	86	0.83	0.2433
21:39910714:T:A	50	96	0.93	0.02179
21:39910773:C:T	50	94	0.94	0.1242
21:39910798:G:C	50	94	0.94	0.1245
21:39910843:C:T	50	94	0.94	0.1491
21:39910901:C:G	50	100	0.81	0.01779
21:39910983:C:T	50	96	0.9	0.1265
21:39911016:C:T	50	90	0.83	0.1356
21:39911070:C:G	50	86	0.82	0.2427
21:39911683:G:A	50	96	0.83	0.158
21:39911748:T:C	50	98	0.82	0.01525
21:39911867:G:A	50	98	0.85	0.1204
21:39911985:G:C	50	94	0.88	0.1665
21:39912286:A:G	50	94	0.84	0.4109
21:39912327:T:A	50	90	0.7	0.02288
21:39912597:C:T	50	86	0.87	0.4769
21:39912665:C:T	50	86	0.88	0.4232
21:39912752:C:A	50	94	0.77	0.1398
21:39912757:C:A	50	80	0.87	0.4383
21:39912766:A:C	50	90	0.79	0.1627
21:39912865:A:G	50	86	0.84	0.3658
21:39912952:C:T	50	96	0.64	0.01779
21:39913097:G:C	50	100	0.86	0.08115
21:39913111:G:T	50	96	0.94	0.09768
21:39913128:T:C	50	96	0.93	0.3308
21:39913140:T:G	50	94	0.92	0.1523
21:39913180:C:G	50	96	0.96	0.09768
21:39913257:G:A	50	100	0.96	0.0187
21:39913372:G:A	50	100	0.99	0.01144
21:39913556:C:T	50	98	0.98	0.09858
21:39913590:G:A	50	96	0.96	0.4704
21:39913708:C:T	50	100	0.94	0.1109
21:39913733:A:G	50	98	0.98	0.09895
21:39913803:A:C	50	100	0.98	0.09804
21:39914001:A:G	50	100	0.94	0.2308
21:39914089:A:G	50	100	0.95	0.2685
21:39914240:C:T	50	100	0.98	0.09858
21:39914306:C:T	50	98	0.97	0.03704
21:39914307:G:A	50	98	0.74	0.01888
21:39914456:C:A	50	100	0.99	0.01471
21:39914674:T:G	50	100	0.91	0.1276
21:39915132:A:G	50	100	0.93	0.2315
21:39915277:G:C	50	100	0.87	0.03304
21:39915713:G:C	50	90	0.86	0.1823
21:39915988:T:C	50	100	0.87	0.03014
21:39916000:T:G	50	100	0.87	0.03014
21:39916527:T:G	50	100	1	0.09985
21:39916528:A:G	50	100	1	0.1022
21:39916579:G:A	50	98	0.96	0.3462
21:39916614:T:C	50	100	0.86	0.03032
21:39916659:C:T	50	100	0.97	0.13
21:39916871:T:C	50	100	0.86	0.03032
21:39916929:C:T	50	98	0.99	0.01834
21:39917069:A:G	50	100	0.86	0.03032
21:39917185:C:T	50	100	0.86	0.03032
21:39917353:G:A	50	98	0.84	0.01743
21:39917423:C:T	49	100	0.98	0.01126
21:39917448:C:A	49	100	0.92	0.01162
21:39918179:A:G	50	100	0.93	0.02614
21:39918249:G:C	50	98	0.94	0.124
21:39918372:G:C	50	100	0.97	0.03195
21:39918532:G:A	50	98	0.84	0.05174
21:39918754:C:G	50	98	1	0.118
21:39918976:C:T	50	100	0.99	0.1518
21:39918999:T:C	50	100	0.99	0.1518
21:39919046:T:G	50	100	1	0.1182
21:39919278:T:C	50	100	1	0.01053
21:39919330:T:C	50	100	0.98	0.1289
21:39919433:T:G	50	100	0.61	0.01235
21:39919435:A:C	50	100	0.77	0.0236
21:39919498:G:A	50	98	0.94	0.1334
21:39919714:G:C	50	100	0.98	0.01126
21:39919757:T:A	50	100	0.97	0.4933
21:39919819:G:A	50	98	1	0.01035
21:39920408:G:A	50	100	0.97	0.3862
21:39920439:A:T	50	100	1	0.1178
21:39920445:T:C	50	100	0.97	0.01126
21:39920523:T:C	50	100	1	0.1178
21:39920580:C:T	50	100	1	0.01216
21:39920677:C:A	50	100	0.95	0.08769
21:39921143:A:T	50	100	0.99	0.1411
21:39921178:A:G	50	98	0.96	0.1363
21:39921300:C:T	50	100	0.81	0.01198
21:39921660:G:A	50	100	0.99	0.1412
21:39921785:G:A	50	98	0.98	0.3379
21:39922237:T:C	50	100	1	0.1206
21:39922294:C:G	50	100	0.97	0.1216
21:39922906:C:T	50	100	0.98	0.3735
21:39922965:C:A	50	100	0.96	0.1211
21:39923241:C:T	50	100	0.98	0.3735
21:39923565:A:C	50	100	0.96	0.2377
21:39923567:A:C	50	100	1	0.1275
21:39923634:C:G	50	100	1	0.1276
21:39923748:A:G	50	100	0.98	0.3662
21:39923923:T:C	50	100	1	0.01216
21:39923982:G:A	50	100	0.92	0.01071
21:39924420:C:A	50	98	0.82	0.01725
21:39924566:C:T	50	100	0.97	0.2473
21:39924577:T:G	50	100	0.98	0.3807
21:39924901:G:A	50	100	1	0.1313
21:39924988:A:T	50	100	0.97	0.1287
21:39925124:G:A	49	98	0.97	0.08188
21:39925146:C:T	50	100	0.9	0.02324
21:39925382:C:T	50	98	0.99	0.01344
21:39925393:A:G	50	100	0.97	0.12
21:39925737:T:C	50	100	1	0.09749
21:39925749:G:A	50	98	0.99	0.3321
21:39925814:G:C	50	100	0.9	0.01035
21:39925821:C:T	50	100	0.98	0.4857
21:39925871:G:A	50	100	0.98	0.4766
21:39925920:C:T	50	100	0.83	0.01616
21:39925948:G:A	50	100	0.98	0.4708
21:39926067:C:T	50	100	0.98	0.4835
21:39926272:A:G	50	98	0.64	0.01543
21:39926647:A:G	50	100	0.97	0.4909
21:39926821:T:A	50	100	0.99	0.3386
21:39926879:G:A	50	100	0.95	0.09495
21:39927357:C:A	50	76	0.7	0.3784
21:39928189:G:A	50	100	0.98	0.1028
21:39929159:C:T	50	100	0.93	0.02015
21:39929430:C:T	50	98	0.97	0.1137
21:39929564:G:A	50	100	1	0.01289
21:39929888:G:A	50	100	1	0.01253
21:39929939:C:T	50	98	0.96	0.4308
21:39930034:A:C	50	100	0.93	0.4176
21:39930209:C:T	50	98	0.95	0.2571
21:39930306:C:T	50	100	0.92	0.02524
21:39930309:G:A	50	98	0.93	0.4083
21:39930435:A:C	50	96	0.89	0.06009
21:39930855:A:T	50	100	0.9	0.02342
21:39930915:G:A	50	100	0.99	0.02288
21:39931148:G:C	50	100	0.98	0.08696
21:39931209:C:T	50	100	0.99	0.2251
21:39931256:G:A	50	100	0.94	0.1928
21:39931308:A:C	50	100	0.92	0.0512
21:39931614:C:T	50	100	0.96	0.3072
21:39931715:A:G	50	100	0.98	0.2547
21:39931775:T:A	50	100	0.9	0.02306
21:39931837:A:G	50	100	0.98	0.2551
21:39931853:G:C	50	100	0.96	0.1127
21:39931951:A:G	50	100	0.98	0.2551
21:39931970:C:T	50	100	0.97	0.4212
21:39932023:T:G	50	100	0.98	0.2551
21:39932573:A:G	50	98	0.77	0.01543
21:39932840:A:G	50	100	0.96	0.1541
21:39932857:T:C	50	100	0.96	0.1127
21:39933048:G:A	50	100	0.99	0.2271
21:39933399:A:G	50	100	0.99	0.2389
21:39933514:A:G	50	100	0.94	0.04775
21:39933752:G:T	50	100	0.99	0.2282
21:39933754:C:T	50	92	0.71	0.01779
21:39933795:G:A	50	100	0.98	0.1057
21:39934054:A:G	50	98	0.99	0.2389
21:39934179:G:A	50	100	0.99	0.228
21:39934255:A:G	50	100	0.93	0.04775
21:39934584:C:G	50	100	0.98	0.2649
21:39934973:C:A	50	100	0.89	0.02306
21:39934987:A:G	50	100	0.99	0.2653
21:39934992:A:G	50	98	0.9	0.05864
21:39935121:C:G	50	100	0.94	0.07407
21:39935532:A:G	50	100	0.96	0.1233
21:39935581:C:T	50	100	0.96	0.01126
21:39935648:G:A	50	100	0.97	0.1619
21:39935957:T:C	50	100	0.97	0.01979
21:39935998:G:A	50	100	0.97	0.1186
21:39936303:C:T	50	100	1	0.01035
21:39936518:A:G	50	100	0.92	0.01144
21:39936617:C:T	50	98	0.93	0.4317
21:39936730:T:C	49	100	0.87	0.02487
21:39936752:C:T	49	95.9	0.94	0.246
21:39937023:A:G	50	100	0.92	0.1481
21:39937251:G:T	50	100	0.92	0.08642
21:39937322:G:C	50	100	0.91	0.1229
21:39937422:C:T	50	100	0.92	0.2106
21:39937562:C:G	50	98	0.79	0.1015
21:39937640:G:T	50	98	0.83	0.1336
21:39937720:A:G	50	94	0.81	0.2781
21:39937792:C:T	50	94	0.7	0.04194
21:39937898:G:A	50	78	0.67	0.3402
21:39938331:G:C	50	98	0.63	0.06064
21:39938446:C:G	50	86	0.65	0.4216
21:39938518:C:T	50	86	0.65	0.3858
21:39938992:T:C	50	100	0.96	0.02215
21:39939119:C:A	50	100	0.98	0.0236
21:39939122:T:C	50	100	0.98	0.02342
21:39939127:C:T	50	100	0.98	0.02342
21:39939159:G:A	50	100	0.98	0.02342
21:39939238:T:C	50	100	0.92	0.05192
21:39939291:C:T	50	100	0.98	0.02397
21:39939958:C:T	50	100	0.99	0.02433
21:39940056:A:G	50	100	1	0.02433
21:39940169:C:A	50	98	0.8	0.09241
21:39940363:C:T	50	100	1	0.02433
21:39940528:G:A	50	100	1	0.02433
21:39940548:C:T	50	100	1	0.02433
21:39940713:C:A	50	100	0.77	0.01616
21:39940740:C:A	50	98	0.85	0.02306
21:39940933:C:T	50	100	0.97	0.0472
21:39940978:A:G	50	100	1	0.02451
21:39940983:T:C	50	100	0.92	0.2367
21:39941102:A:G	50	100	1	0.02451
21:39941231:G:A	50	100	0.95	0.2148
21:39941280:T:G	50	100	0.93	0.0305
21:39941411:T:C	50	100	1	0.02451
21:39941654:G:A	50	100	0.82	0.01235
21:39941791:C:G	50	100	0.97	0.08715
21:39941897:C:T	50	100	1	0.02451
21:39941940:G:A	50	100	0.94	0.1603
21:39942165:C:T	50	100	0.97	0.08624
21:39942642:A:C	50	100	0.99	0.02451
21:39942654:T:C	50	100	0.96	0.02288
21:39942787:C:T	50	100	0.97	0.02433
21:39942854:T:G	50	100	1	0.02451
21:39942899:A:G	50	100	1	0.02451
21:39942971:A:G	50	100	0.96	0.2159
21:39943639:C:T	50	100	0.96	0.08061
21:39943977:T:C	50	100	1	0.02451
21:39944459:G:T	50	100	0.68	0.0138
21:39944729:G:A	50	100	0.98	0.03068
21:39945201:T:C	50	100	0.97	0.4548
21:39945248:T:C	50	100	1	0.02451
21:39945300:G:T	50	100	0.99	0.03903
21:39945321:T:G	50	100	1	0.02451
21:39945505:G:T	50	100	1	0.02451
21:39945522:G:T	50	100	1	0.02451
21:39945702:G:T	50	100	0.99	0.0532
21:39945887:A:G	50	100	1	0.02451
21:39946167:C:G	49	100	1	0.02451
21:39946409:C:T	50	100	1	0.02451
21:39946516:A:G	50	100	0.96	0.01943
21:39946554:T:C	50	100	1	0.02451
21:39946920:C:A	50	100	0.69	0.01344
21:39947130:A:G	50	100	0.99	0.07153
21:39947181:C:T	45	100	0.97	0.01561
21:39947324:A:G	50	100	0.99	0.07153
21:39947526:G:T	50	100	0.97	0.01652
21:39948168:G:A	49	100	0.98	0.2308
21:39948249:C:T	50	100	0.98	0.15
21:39948342:T:C	50	100	1	0.04702
21:39948408:A:T	50	100	0.99	0.07153
21:39948536:C:T	50	100	0.98	0.1594
21:39948978:A:G	50	100	1	0.02451
21:39949071:T:C	50	100	1	0.02451
21:39949678:A:G	50	100	1	0.02451
21:39949768:G:A	50	98	0.96	0.1977
21:39949808:T:C	50	98	0.98	0.4553
21:39949830:A:C	50	100	0.98	0.4572
21:39949972:C:T	50	98	0.98	0.3818
21:39950105:C:T	50	100	0.99	0.08588
21:39950114:C:T	50	100	0.97	0.01561
21:39950181:G:A	50	100	1	0.02451
21:39950267:A:G	50	98	0.98	0.3838
21:39950307:A:G	50	96	0.97	0.4555
21:39950376:G:A	50	100	1	0.02451
21:39950669:A:G	50	100	1	0.02451
21:39950702:C:T	50	100	0.98	0.1601
21:39950862:C:T	50	100	0.96	0.01943
21:39950885:G:A	50	98	0.99	0.317
21:39950903:T:G	50	98	0.98	0.3805
21:39950940:T:C	50	100	1	0.02451
21:39950965:A:C	50	100	1	0.02451
21:39950976:A:T	50	100	1	0.02451
21:39951020:T:C	50	98	0.99	0.3172
21:39952095:T:G	50	98	0.99	0.4548
21:39952176:T:G	50	98	0.98	0.3341
21:39952384:C:T	50	100	0.99	0.03268
21:39952389:T:G	50	98	0.99	0.3177
21:39952398:T:G	50	98	0.99	0.4582
21:39952409:C:T	50	100	1	0.01289
21:39952671:A:G	50	94	0.88	0.2004
21:39952839:T:A	50	100	0.99	0.2293
21:39952912:T:A	50	100	0.99	0.1603
21:39952940:T:C	50	98	0.99	0.4541
21:39953203:A:G	50	100	0.99	0.2308
21:39953230:A:G	50	98	0.97	0.2157
21:39953877:T:C	50	96	0.98	0.2311
21:39954109:C:T	49	100	0.96	0.03177
21:39954650:G:A	50	100	0.98	0.4813
21:39954731:G:A	50	100	0.96	0.3302
21:39954949:G:C	50	100	1	0.02723
21:39954990:T:A	50	100	0.98	0.4815
21:39955662:A:G	50	100	0.97	0.1494
21:39955845:A:G	50	100	0.98	0.4811
21:39956114:G:A	50	100	1	0.0915
21:39956159:A:G	50	100	0.97	0.3607
21:39956175:A:G	50	100	0.81	0.01289
21:39956385:G:A	50	100	1	0.02288
21:39956627:C:T	50	100	1	0.04194
21:39956716:C:A	50	100	0.96	0.01307
21:39956861:G:A	50	100	0.98	0.1957
21:39957141:C:T	50	100	0.95	0.1592
21:39957473:G:A	50	100	0.92	0.01816
21:39957622:T:C	50	100	1	0.04194
21:39957780:T:G	50	100	0.63	0.01707
21:39958011:A:G	50	100	0.99	0.07698
21:39958185:T:A	50	100	0.98	0.02669
21:39958234:C:T	50	100	0.93	0.0158
21:39958475:T:C	50	100	0.97	0.3306
21:39958604:A:G	50	98	0.96	0.4223
21:39958612:A:C	50	98	0.95	0.1436
21:39958757:T:C	50	100	0.99	0.02977
21:39959212:T:G	50	100	0.75	0.01253
21:39959215:C:T	50	98	0.97	0.4263
21:39959328:C:T	50	98	0.96	0.122
21:39959731:C:T	50	100	1	0.01071
21:39959798:G:A	50	100	0.97	0.3706
21:39959816:C:T	50	98	0.98	0.09132
21:39959831:G:T	50	94	0.86	0.1532
21:39959909:A:C	50	100	1	0.01071
21:39960070:G:A	50	100	1	0.02251
21:39960537:C:T	50	100	0.94	0.1026
21:39960545:T:A	50	100	0.97	0.01307
21:39960910:T:C	50	100	0.98	0.1569
21:39961018:C:T	50	100	0.98	0.01906
21:39961066:T:C	50	98	0.98	0.2825
21:39961437:T:C	50	100	0.98	0.1086
21:39961479:T:C	50	100	1	0.01906
21:39961820:A:G	50	100	0.99	0.1178
21:39961895:T:C	50	100	0.99	0.118
21:39961922:T:C	50	100	0.99	0.118
21:39961940:C:A	50	100	0.98	0.2932
21:39962052:A:G	50	98	0.92	0.05901
21:39962072:C:T	50	100	0.99	0.1182
21:39962101:A:G	50	100	0.98	0.2836
21:39962114:G:C	50	100	0.99	0.118
21:39962143:T:G	50	100	0.99	0.09913
21:39962371:C:T	48	87.5	0.89	0.4826
21:39962379:T:C	50	90	0.95	0.179
21:39962516:G:A	50	100	0.99	0.1178
21:39962708:A:C	50	100	0.99	0.1178
21:39962716:T:C	50	100	0.98	0.1178
21:39963033:C:T	50	100	0.99	0.1565
21:39963099:A:T	50	100	0.98	0.2919
21:39963132:T:C	50	98	0.98	0.2919
21:39963161:C:G	50	98	0.8	0.1029
21:39963342:A:G	50	100	0.99	0.1176
21:39963440:T:G	50	98	0.96	0.2422
21:39963483:G:C	50	100	0.99	0.09858
21:39963775:A:T	50	100	0.99	0.1294
21:39964750:T:A	50	100	0.99	0.2727
21:39965003:G:A	50	100	0.99	0.2725
21:39965109:G:T	50	100	0.98	0.3079
21:39965209:C:T	50	100	0.98	0.09005
21:39965578:A:G	50	98	0.89	0.07371
21:39965739:T:A	50	100	0.99	0.08715
21:39965747:A:G	50	98	0.98	0.2834
21:39965761:C:A	50	98	0.9	0.02578
21:39965819:G:A	50	100	0.82	0.01289
21:39966061:C:T	50	98	0.98	0.3092
21:39966087:G:A	50	100	0.99	0.2847
21:39966289:G:A	50	100	0.96	0.01688
21:39966455:G:A	50	98	0.72	0.01598
21:39966680:A:G	50	100	0.96	0.1823
21:39967329:T:G	50	98	0.99	0.285
21:39967389:T:C	50	100	0.96	0.1817
21:39967442:G:T	50	100	0.94	0.01307
21:39967445:A:C	50	98	0.99	0.2749
21:39967449:T:A	50	98	0.96	0.1785
21:39967853:T:A	50	100	0.94	0.01325
21:39967862:G:T	50	100	0.82	0.01289
21:39967937:G:A	50	100	0.87	0.01543
21:39968041:C:T	50	98	0.98	0.2872
21:39968078:T:C	50	100	0.92	0.1561
21:39968176:A:G	50	100	0.96	0.248
21:39968256:T:C	50	98	0.97	0.2927
21:39968408:T:C	50	98	0.89	0.02596
21:39968959:C:A	50	100	0.94	0.1554
21:39969617:C:G	50	100	0.89	0.05828
21:39969823:G:A	50	98	0.86	0.02233
21:39970201:G:T	50	98	0.96	0.1727
21:39970298:C:T	50	98	0.97	0.2729
21:39970300:C:T	50	98	0.97	0.2731
21:39970831:C:T	50	96	0.88	0.1817
21:39971312:G:T	50	100	0.73	0.05719
21:39971324:A:G	50	100	0.73	0.0581
21:39971365:T:A	50	84	0.87	0.1373
21:39971665:C:G	50	98	0.86	0.1783
21:39971723:T:C	50	82	0.71	0.4065
21:39971884:A:G	50	96	0.89	0.08243
21:39972552:T:C	50	94	0.87	0.1349
21:39972562:T:C	50	92	0.91	0.1692
21:39972626:T:C	50	92	0.86	0.3275
21:39972638:T:C	50	96	0.78	0.08696
21:39972753:C:A	50	94	0.86	0.1347
21:39972795:A:G	50	98	0.9	0.01489
21:39972805:T:C	50	92	0.9	0.167
21:39972826:G:A	50	90	0.74	0.1349
21:39972893:A:G	50	98	0.89	0.01471
21:39972984:T:G	50	94	0.86	0.3299
21:39973024:C:T	50	94	0.84	0.1345
21:39973081:A:G	50	92	0.86	0.3313
21:39973245:A:G	50	92	0.89	0.1654
21:39973272:C:T	50	92	0.64	0.08678
21:39973294:C:T	50	100	0.75	0.01543
21:39973492:T:C	50	98	0.86	0.01235
21:39974045:C:T	50	92	0.61	0.08805
21:39975110:A:T	43	83.7	0.63	0.1304
21:39975156:C:T	50	98	0.77	0.01216
21:39975159:A:G	50	98	0.65	0.01126
21:39975246:C:T	50	100	0.72	0.01416
21:39976285:C:T	50	90	0.77	0.2166
21:39976314:C:T	50	98	0.8	0.03686
21:39976401:G:A	50	98	0.74	0.03667
21:39976594:A:G	50	94	0.82	0.3613
21:39978071:A:G	50	88	0.85	0.2302
21:39978181:T:C	50	98	0.94	0.1732
21:39978274:C:T	50	100	0.85	0.05955
21:39979013:C:T	50	100	0.82	0.01053
21:39979196:G:A	50	98	0.97	0.447
21:39979270:G:A	50	100	0.98	0.2012
21:39979650:A:G	50	98	0.91	0.07117
21:39979668:A:G	50	100	0.92	0.0236
21:39979968:C:T	50	98	0.99	0.1623
21:39980452:T:C	50	100	0.97	0.01162
21:39980466:G:A	50	100	0.98	0.2017
21:39980569:T:G	50	100	0.83	0.01307
21:39981076:A:G	50	100	0.98	0.2015
21:39981118:A:G	50	100	0.99	0.1638
21:39981280:T:C	50	100	0.99	0.3765
21:39981286:A:G	50	100	0.97	0.3676
21:39981399:C:T	50	100	0.98	0.2015
21:39981568:G:A	50	100	0.99	0.3762
21:39981952:C:T	50	100	1	0.1641
21:39981967:A:G	50	100	0.98	0.4809
21:39982112:C:T	50	100	0.93	0.03232
21:39982243:A:G	50	100	0.98	0.06427
21:39982283:T:A	50	100	0.98	0.4811
21:39982566:A:T	50	100	0.99	0.1636
21:39982941:G:A	50	100	0.98	0.433
21:39983221:T:C	50	100	0.98	0.4808
21:39983409:A:G	50	100	0.99	0.1638
21:39983777:C:T	50	100	1	0.01107
21:39983830:C:A	50	100	1	0.01598
21:39984112:T:C	50	96	0.95	0.1469
21:39984113:G:A	50	100	0.98	0.2044
21:39984720:G:C	50	100	0.96	0.07208
21:39984977:T:G	50	100	0.98	0.0659
21:39985404:G:A	50	100	1	0.01107
21:39985500:T:C	50	100	1	0.2021
21:39985520:C:T	50	100	0.99	0.2021
21:39985564:A:C	50	84	0.78	0.1944
21:39985630:G:A	50	100	0.99	0.2026
21:39986192:T:C	50	100	0.99	0.4942
21:39986304:G:T	50	100	1	0.1888
21:39986359:G:A	50	100	0.99	0.492
21:39986536:A:T	50	100	1	0.189
21:39986698:C:T	50	100	0.99	0.492
21:39986722:T:C	50	100	0.87	0.0138
21:39986918:G:A	50	100	1	0.189
21:39987110:A:G	50	100	0.99	0.1919
21:39987752:C:G	50	100	1	0.1894
21:39987954:T:C	50	98	0.91	0.02996
21:39988511:C:T	50	98	0.99	0.2729
21:39988655:T:A	50	98	0.99	0.4866
21:39988664:T:C	50	98	0.99	0.4866
21:39988833:G:A	50	92	0.89	0.1621
21:39988885:C:T	50	98	0.99	0.2736
21:39988966:C:T	50	100	1	0.09677
21:39989089:G:T	50	100	0.93	0.01634
21:39989181:A:C	50	100	0.99	0.09877
21:39989430:A:G	50	98	0.99	0.2576
21:39989590:A:G	50	100	1	0.2052
21:39989683:G:C	50	98	0.99	0.2576
21:39989725:G:A	50	100	0.98	0.07298
21:39991039:T:A	50	100	0.93	0.01634
21:39991227:T:A	50	100	0.99	0.191
21:39991414:C:G	50	100	0.95	0.02451
21:39991470:A:G	50	98	1	0.1701
21:39991932:C:T	50	100	0.98	0.08007
21:39992139:T:C	50	100	0.99	0.01162
21:39992162:A:T	50	100	0.95	0.04503
21:39992805:A:G	50	100	1	0.1033
21:39992941:C:T	50	100	0.99	0.2146
21:39993021:C:T	50	100	1	0.1865
21:39993255:A:G	50	100	0.89	0.02142
21:39993265:G:C	50	100	1	0.1863
21:39993351:T:G	50	100	0.96	0.04793
21:39993903:G:A	50	100	0.99	0.1863
21:39994037:C:T	50	100	0.99	0.1908
21:39994077:C:A	50	100	1	0.1863
21:39994119:G:A	50	100	1	0.2907
21:39994223:T:G	50	100	0.83	0.09622
21:39994291:T:C	50	100	1	0.104
21:39994305:T:C	50	100	1	0.1285
21:39994318:G:A	50	100	0.98	0.1046
21:39994442:C:T	50	100	0.98	0.0659
21:39994593:G:A	50	100	0.99	0.1483
21:39994611:C:T	50	100	1	0.1698
21:39994612:A:G	50	100	1	0.1038
21:39994765:A:G	50	100	1	0.1202
21:39994915:T:C	50	100	1	0.1701
21:39994933:C:T	50	100	1	0.104
21:39994965:A:G	50	100	1	0.1038
21:39995044:T:C	50	100	1	0.1156
21:39995292:G:C	50	100	1	0.1038
21:39995559:G:A	50	100	1	0.1038
21:39995606:G:T	50	100	1	0.1038
21:39995744:A:T	50	100	0.97	0.02269
21:39996183:C:T	50	98	0.99	0.4862
21:39996248:C:T	50	100	0.99	0.1035
21:39996282:G:A	50	100	1	0.1035
21:39996467:A:G	50	100	0.98	0.0797
21:39996645:T:G	50	98	0.99	0.1776
21:39996840:C:G	50	100	1	0.1037
21:39997100:C:T	50	100	1	0.1038
21:39997308:G:A	50	100	1	0.2745
21:39997392:A:G	50	98	1	0.1705
21:39997605:G:C	50	98	1	0.1703
21:39997728:T:C	50	100	0.99	0.09804
21:39997972:A:G	50	100	1	0.1703
21:39998465:A:G	50	100	1	0.1037
21:39998577:G:A	50	100	1	0.2745
21:39998662:T:G	50	100	1	0.1037
21:39998810:T:A	50	100	1	0.2747
21:39998878:T:C	50	100	1	0.1705
21:39998891:A:G	50	100	1	0.1037
21:39998899:C:A	50	100	0.93	0.01634
21:39998906:G:A	50	100	0.93	0.02451
21:39999110:T:C	50	100	1	0.2736
21:39999302:C:A	50	100	1	0.2741
21:39999397:T:C	50	100	1	0.01162
21:39999704:G:T	50	100	0.95	0.02015
21:39999705:C:G	50	98	0.99	0.4869
21:39999815:C:T	50	92	0.8	0.1033
21:40000154:G:A	50	100	0.98	0.02469
21:40000178:G:A	50	100	0.96	0.01997
21:40000321:T:C	50	98	0.99	0.2144
21:40000418:G:C	50	100	0.94	0.01307
21:40000560:G:A	50	100	0.97	0.04503
21:40000590:T:C	50	100	0.99	0.2164
21:40000645:T:G	50	100	0.96	0.2493
21:40000770:T:C	50	100	0.94	0.04503
21:40000842:T:C	50	100	0.62	0.01561
21:40001148:A:G	50	100	0.95	0.07771
21:40001387:C:T	50	100	0.98	0.1736
21:40001450:G:A	50	100	0.91	0.08061
21:40001451:A:C	50	100	0.9	0.01725
21:40002095:A:T	50	100	0.97	0.07208
21:40002898:C:G	50	100	0.99	0.01089
21:40003397:G:T	50	100	0.98	0.4325
21:40003705:A:T	50	100	1	0.03522
21:40004026:G:T	50	100	0.95	0.07534
21:40004078:C:T	50	100	0.96	0.01344
21:40005024:A:G	50	100	0.97	0.1362
21:40005064:G:A	50	100	0.91	0.0118
21:40005103:G:A	50	98	0.98	0.3281
21:40005312:C:T	49	98	0.98	0.1147
21:40005770:T:C	50	100	0.96	0.02887
21:40005808:T:G	50	100	0.97	0.05301
21:40005903:G:A	50	100	0.98	0.05211
21:40006075:G:A	50	100	0.97	0.01543
21:40006167:A:C	50	100	0.99	0.3221
21:40006214:C:T	50	100	0.98	0.05247
21:40006224:A:C	50	100	0.98	0.1616
21:40006228:A:T	50	100	0.98	0.1616
21:40006236:G:A	50	100	0.98	0.05265
21:40006262:A:G	50	100	0.98	0.3221
21:40006353:C:G	50	98	0.84	0.05084
21:40006549:C:T	50	100	0.98	0.2691
21:40006669:T:C	50	100	0.98	0.2691
21:40006670:G:A	50	100	0.97	0.1583
21:40006895:T:A	50	100	0.97	0.1581
21:40007099:G:A	50	100	0.97	0.1583
21:40007465:C:G	50	100	0.97	0.136
21:40007565:T:G	50	100	0.97	0.01543
21:40007569:G:A	50	100	0.92	0.07879
21:40007811:T:C	50	100	0.98	0.469
21:40007856:C:T	50	100	0.98	0.09495
21:40008021:C:T	50	100	0.87	0.07916
21:40008377:C:T	50	100	0.93	0.01616
21:40008955:C:T	50	100	0.9	0.01525
21:40009405:C:A	50	100	0.96	0.01598
21:40010284:T:C	50	98	0.98	0.1963
21:40010457:G:A	50	98	0.98	0.4708
21:40010541:T:C	50	98	0.98	0.4472
21:40010621:G:A	50	100	0.92	0.01616
21:40010863:T:G	50	98	0.98	0.4697
21:40011485:T:C	50	100	0.95	0.1906
21:40011541:T:G	50	100	0.96	0.4949
21:40011856:T:C	50	96	0.9	0.3656
21:40011912:C:A	50	96	0.88	0.3729
21:40011913:G:A	50	100	0.81	0.1316
21:40012010:T:C	50	100	0.88	0.05428
21:40012631:C:T	50	98	0.91	0.02887
21:40013697:C:T	50	98	0.85	0.05447
21:40013814:T:C	50	100	0.89	0.01452
21:40013833:C:T	50	96	0.96	0.2353
21:40013858:C:G	50	96	0.96	0.2284
21:40014075:A:G	50	96	0.96	0.2357
21:40014161:C:T	50	96	0.96	0.2286
21:40014212:A:G	50	94	0.9	0.3253
21:40014249:A:G	50	94	0.9	0.3223
21:40014263:C:T	50	100	0.79	0.04902
21:40014540:C:T	50	96	0.96	0.2355
21:40014688:T:C	50	94	0.96	0.2502
21:40014902:C:T	50	92	0.77	0.1229
21:40014978:A:G	50	100	0.68	0.04793
21:40014992:T:C	50	96	0.97	0.2382
21:40015004:T:C	50	96	0.97	0.2382
21:40015397:C:T	50	96	0.98	0.2386
21:40015553:C:T	50	98	0.9	0.177
21:40015715:A:G	50	92	0.88	0.2703
21:40015918:C:A	50	96	0.97	0.2311
21:40016157:T:C	50	98	0.79	0.0236
21:40016433:A:T	50	96	0.92	0.2371
21:40016977:G:A	50	100	0.7	0.02959
21:40017163:A:G	50	96	0.8	0.1178
21:40017569:T:C	50	100	0.84	0.02415
21:40017624:T:C	50	96	0.72	0.0118
21:40017764:C:A	50	100	0.61	0.02996
21:40017801:C:G	50	98	0.69	0.0285
21:40018247:C:G	50	100	0.84	0.1347
21:40018252:G:A	50	94	0.76	0.1906
21:40018407:G:C	50	98	0.68	0.07625
21:40018862:C:T	50	98	0.86	0.169
21:40018930:C:T	50	100	0.88	0.1353
21:40019044:A:G	50	98	0.89	0.1378
21:40019068:A:C	50	94	0.87	0.2455
21:40019732:G:A	50	98	0.84	0.07353
21:40019917:C:T	50	98	0.91	0.1035
21:40020090:G:C	50	96	0.91	0.2593
21:40020204:A:C	50	96	0.92	0.262
21:40020399:C:T	50	98	0.91	0.4911
21:40020440:G:A	50	100	0.81	0.01507
21:40020530:T:A	50	94	0.9	0.1681
21:40020637:T:C	50	100	0.67	0.03395
21:40020957:G:C	50	100	0.79	0.05846
21:40021106:G:C	49	98	0.9	0.1621
21:40021137:C:G	50	98	0.88	0.01924
21:40021266:A:G	50	98	0.98	0.01307
21:40021501:C:T	50	98	0.86	0.0472
21:40021596:G:A	50	100	0.92	0.1465
21:40021642:C:T	50	100	0.96	0.03595
21:40021884:A:G	50	100	0.92	0.4871
21:40022916:T:C	50	100	0.96	0.02397
21:40023093:A:G	50	100	0.91	0.02342
21:40023141:C:T	50	100	0.94	0.1418
21:40023318:G:A	50	94	0.87	0.1511
21:40023330:C:T	50	96	0.85	0.0492
21:40023365:T:G	50	98	0.94	0.01725
21:40023695:A:G	37	75.7	0.91	0.1431
21:40024907:G:A	40	77.5	0.91	0.2144
21:40025050:T:C	47	85.1	0.9	0.1293
21:40025083:G:A	46	91.3	0.9	0.1612
21:40025458:C:T	49	93.9	0.84	0.03014
21:40027200:T:C	49	100	0.99	0.01616
21:40027522:C:T	39	94.9	0.94	0.1705
21:40028183:G:A	43	100	0.94	0.05955
21:40028392:A:T	50	96	0.88	0.06718
21:40028407:C:T	50	98	0.88	0.06064
21:40028429:C:G	50	98	0.94	0.2707
21:40028457:A:G	50	100	0.89	0.03831
21:40028483:C:G	50	100	0.96	0.02469
21:40028498:G:A	50	100	0.86	0.03794
21:40028512:G:A	50	100	0.72	0.01652
21:40028514:A:G	50	100	0.95	0.06463
21:40028555:G:A	50	100	0.94	0.03649
21:40028558:A:G	50	98	0.89	0.1146
21:40028591:G:A	50	100	0.96	0.1734
21:40028687:A:G	50	100	0.96	0.1714
21:40028781:G:A	50	98	0.94	0.1376
21:40028808:C:G	50	100	0.95	0.1712
21:40028931:A:G	50	100	0.94	0.1434
21:40029332:A:G	50	100	0.82	0.01216
21:40029464:T:C	50	98	0.89	0.01144
21:40030680:G:A	50	98	0.92	0.1365
21:40030779:A:G	50	100	0.97	0.274
21:40030850:G:T	50	100	0.99	0.01598
21:40030894:T:C	50	100	1	0.02342
21:40031110:T:C	50	100	0.94	0.1393
21:40031114:A:G	50	98	0.92	0.03667
21:40031165:C:T	50	100	0.96	0.2809
21:40031257:T:G	50	98	0.95	0.2505
21:40031750:A:G	50	100	1	0.02342
21:40031814:T:G	50	100	0.95	0.2484
21:40032203:G:A	50	100	1	0.02342
21:40032588:C:G	50	100	0.8	0.0187
21:40033124:T:G	50	96	0.62	0.01126
21:40033162:G:T	50	100	0.94	0.0216
21:40033323:A:G	50	100	0.99	0.01543
21:40033455:C:T	50	100	0.91	0.09659
21:40033468:A:G	50	100	0.95	0.2558
21:40033483:G:A	50	100	0.98	0.01997
21:40033494:C:T	50	92	0.83	0.03776
21:40033503:G:A	50	96	0.94	0.1275
21:40033526:A:G	50	94	0.93	0.02215
21:40033580:C:T	50	92	0.82	0.03722
21:40033586:T:C	50	88	0.93	0.246
21:40033587:G:C	50	88	0.94	0.2484
21:40033871:C:T	49	95.9	0.81	0.01162
21:40033892:T:G	48	91.7	0.9	0.1418
21:40036084:C:T	49	98	0.95	0.02487
21:40036086:T:C	49	91.8	0.91	0.1215
21:40036469:G:A	50	98	0.97	0.02524
21:40039082:G:A	50	98	0.91	0.3037
21:40039083:G:A	50	100	0.98	0.02796
21:40039125:A:G	50	98	0.92	0.1672
21:40039132:C:G	50	100	0.98	0.0207
21:40039484:G:T	50	100	0.98	0.03232
21:40039987:T:C	50	100	0.83	0.02197
21:40040369:C:T	50	100	0.87	0.0345
21:40040570:A:G	50	98	0.9	0.1411
21:40040571:C:A	50	98	0.91	0.1409
21:40040605:T:A	50	100	0.97	0.01235
21:40040606:C:G	50	96	0.84	0.06754
21:40040715:T:C	50	100	0.82	0.1127
21:40041817:T:C	50	96	0.88	0.2576
21:40043117:T:C	50	98	0.88	0.3304
21:40043373:T:A	50	100	0.9	0.1883
21:40043396:T:C	50	98	0.89	0.2139
21:40043593:G:A	50	100	0.96	0.04412
21:40043977:A:G	50	100	0.89	0.0512
21:40044139:C:T	50	100	0.96	0.06227
21:40044826:C:T	50	100	0.97	0.03159
21:40044889:C:T	50	100	0.97	0.06028
21:40044911:A:G	50	98	0.98	0.4659
21:40045146:C:T	50	98	0.99	0.4099
21:40045188:T:C	50	96	0.99	0.4092
21:40045288:A:G	50	98	0.99	0.4092
21:40045316:G:C	50	98	0.99	0.4094
21:40045465:T:C	50	100	0.99	0.3143
21:40045563:G:A	50	100	0.98	0.06082
21:40045651:C:T	50	100	1	0.02179
21:40045806:G:A	50	100	0.99	0.146
21:40046078:T:C	50	98	1	0.3016
21:40046267:C:T	50	98	0.99	0.4112
21:40046281:G:A	50	100	0.99	0.1649
21:40046406:C:T	50	100	0.99	0.1383
21:40046787:G:T	50	98	0.96	0.06754
21:40047031:A:T	50	100	0.99	0.06209
21:40047286:C:T	50	100	0.98	0.3016
21:40047625:T:C	50	100	1	0.2447
21:40047697:C:T	50	100	1	0.2758
21:40047798:C:T	50	100	1	0.01434
21:40047799:A:G	50	100	0.99	0.2723
21:40047870:G:A	50	98	0.82	0.01834
21:40047976:T:C	50	100	1	0.4096
21:40048237:G:A	50	100	1	0.03322
21:40048278:T:G	50	100	1	0.03322
21:40048714:G:A	50	100	1	0.03322
21:40048992:C:A	50	100	1	0.03341
21:40049002:T:A	50	100	0.97	0.03341
21:40049255:C:G	50	100	0.99	0.02905
21:40049451:G:A	50	100	0.96	0.0236
21:40049810:G:C	50	100	1	0.01398
21:40050005:C:G	50	100	1	0.1347
21:40050506:A:G	50	98	0.97	0.01271
21:40050522:G:A	50	100	0.99	0.2736
21:40050600:G:A	50	100	0.98	0.2496
21:40050632:G:A	50	98	1	0.2286
21:40050641:C:T	50	100	1	0.03849
21:40050885:G:T	50	100	1	0.03722
21:40050975:T:A	50	100	1	0.02959
21:40051012:G:A	50	100	1	0.0443
21:40051050:C:T	50	100	1	0.02959
21:40051184:G:A	50	100	1	0.2729
21:40051387:C:T	50	100	1	0.04248
21:40051419:T:C	50	100	1	0.4483
21:40051543:T:C	50	100	1	0.449
21:40051885:G:T	50	100	1	0.0935
21:40052235:T:C	50	100	1	0.01289
21:40052316:G:C	50	100	1	0.01271
21:40052539:G:A	49	100	1	0.4047
21:40052841:G:A	50	100	0.98	0.124
21:40053008:T:C	50	100	1	0.4152
21:40053265:T:C	50	98	0.98	0.07099
21:40053334:G:A	50	100	1	0.3462
21:40053626:A:C	50	100	1	0.04938
21:40053630:T:G	50	100	0.98	0.07081
21:40053754:G:T	50	100	1	0.03885
21:40053887:G:A	50	100	0.85	0.01979
21:40053904:A:G	50	100	1	0.4247
21:40053962:T:C	50	100	1	0.02487
21:40053972:G:A	50	100	1	0.07026
21:40054108:C:T	50	100	1	0.02487
21:40054301:C:G	50	100	1	0.01289
21:40054539:G:C	50	100	0.95	0.1565
21:40054645:G:A	50	100	0.94	0.0256
21:40054819:G:A	50	100	1	0.02487
21:40054980:T:C	50	100	1	0.02306
21:40055026:C:T	50	100	1	0.02306
21:40055079:G:A	50	100	1	0.01289
21:40055241:A:C	50	100	1	0.4933
21:40055397:G:T	50	100	1	0.4116
21:40055627:C:T	50	100	1	0.03667
21:40055688:A:G	50	100	1	0.02306
21:40055918:C:G	50	100	0.94	0.02542
21:40055953:A:G	50	100	1	0.03649
21:40055970:C:A	50	100	1	0.03649
21:40055971:G:T	50	100	1	0.01434
21:40056042:A:G	50	100	1	0.03649
21:40056221:C:G	50	100	1	0.04285
21:40056261:C:T	50	100	1	0.03649
21:40056307:T:A	50	100	1	0.04049
21:40056401:G:A	50	100	1	0.04049
21:40056443:T:C	50	100	1	0.04049
21:40056447:T:C	50	100	1	0.04049
21:40056453:G:A	50	100	1	0.04049
21:40056512:T:C	50	100	1	0.02088
21:40056747:C:G	50	100	1	0.4699
21:40056749:A:G	50	100	1	0.04285
21:40056903:T:C	50	100	1	0.04285
21:40056905:C:T	50	100	1	0.04285
21:40056909:G:A	49	100	0.96	0.2119
21:40057050:C:T	50	100	1	0.04285
21:40057233:A:G	50	100	1	0.04285
21:40057234:C:T	50	100	1	0.04285
21:40057342:G:T	50	100	1	0.04049
21:40057470:G:A	50	100	0.92	0.01598
21:40057536:G:A	50	100	1	0.4697
21:40057695:T:A	50	100	1	0.4067
21:40057807:T:C	50	100	1	0.1347
21:40057850:A:G	50	96	1	0.05592
21:40057996:C:A	50	100	1	0.02197
21:40058032:T:C	50	100	1	0.4067
21:40058074:C:T	50	100	1	0.1349
21:40058094:A:G	50	100	1	0.1618
21:40058179:C:A	50	100	0.97	0.03486
21:40058227:A:G	50	100	1	0.158
21:40058279:G:C	50	100	0.99	0.4107
21:40058324:C:T	50	100	0.99	0.09423
21:40058394:C:G	50	100	0.98	0.07807
21:40058460:C:T	50	100	1	0.0728
21:40058461:A:G	50	100	0.97	0.2495
21:40058526:T:G	50	100	1	0.2863
21:40058656:C:T	50	100	1	0.2064
21:40058768:A:G	50	100	0.9	0.01216
21:40058812:C:G	50	100	1	0.1598
21:40058838:C:G	50	100	0.99	0.254
21:40059683:T:C	50	98	0.99	0.01253
21:40059729:C:T	50	100	1	0.07589
21:40059877:C:G	50	100	1	0.02306
21:40059947:T:C	50	98	0.99	0.4946
21:40060476:G:A	50	100	0.96	0.0354
21:40060519:G:C	50	100	1	0.03558
21:40060576:G:A	50	100	0.92	0.03486
21:40060662:C:T	50	100	0.99	0.03558
21:40060990:G:A	50	100	0.99	0.06173
21:40061452:G:A	50	100	0.99	0.0187
21:40061568:C:T	48	85.4	0.92	0.4526
21:40061569:C:A	50	88	0.96	0.2732
21:40061584:A:G	50	96	0.97	0.03722
21:40061593:G:A	50	100	1	0.1394
21:40061716:C:T	50	100	1	0.01126
21:40062008:A:G	50	100	0.99	0.4359
21:40062126:G:A	50	100	0.9	0.01216
21:40062183:T:A	50	100	1	0.03849
21:40062304:G:A	50	100	0.86	0.01961
21:40062450:A:G	50	98	0.99	0.4528
21:40062716:T:C	50	98	1	0.04103
21:40062744:T:C	50	100	0.99	0.3473
21:40062914:T:C	50	100	1	0.3727
21:40063313:T:C	50	100	1	0.2358
21:40063336:G:A	50	100	0.7	0.02433
21:40063543:A:G	50	100	1	0.2912
21:40063854:C:T	50	100	1	0.03704
21:40063898:T:C	50	100	1	0.2943
21:40063950:G:C	50	100	1	0.2892
21:40064032:C:T	50	100	0.99	0.01126
21:40064297:A:G	50	100	1	0.0138
21:40064376:C:T	50	100	1	0.01271
21:40064674:T:C	50	100	0.98	0.2131
21:40064718:T:C	50	100	0.99	0.4889
21:40064757:G:A	50	100	0.98	0.1394
21:40064968:G:A	50	100	1	0.07643
21:40065063:T:C	50	100	1	0.03704
21:40065154:G:A	50	100	1	0.3377
21:40065681:G:C	50	100	1	0.03922
21:40065911:T:C	50	100	0.93	0.01071
21:40065941:G:A	50	100	0.97	0.01017
21:40066027:C:G	50	100	1	0.03504
21:40066491:T:C	50	100	0.98	0.2614
21:40066511:C:T	50	100	1	0.04085
21:40066614:A:C	50	100	0.97	0.1734
21:40066642:C:T	50	100	1	0.04085
21:40066712:C:G	50	100	1	0.03177
21:40067243:T:G	50	100	0.96	0.05374
21:40067540:C:T	50	100	0.7	0.01053
21:40068161:G:A	50	100	1	0.03486
21:40068185:T:C	50	100	0.99	0.3929
21:40068484:G:C	50	100	1	0.02251
21:40068814:A:G	50	98	1	0.3751
21:40069081:G:A	50	100	0.99	0.3753
21:40069132:A:G	50	100	1	0.3753
21:40069352:A:G	50	100	0.98	0.4907
21:40069361:A:G	50	100	1	0.3753
21:40069399:C:T	50	100	1	0.01398
21:40069493:G:A	50	100	1	0.07916
21:40069929:A:G	50	100	0.99	0.3825
21:40070225:G:A	50	94	0.99	0.3829
21:40070391:G:A	47	97.9	0.99	0.3419
21:40070416:A:G	49	100	1	0.03159
21:40070437:C:A	50	100	0.99	0.3475
21:40070488:A:G	50	100	0.99	0.3477
21:40070721:A:G	50	98	0.97	0.1599
21:40070880:T:C	50	100	0.99	0.3393
21:40071037:G:A	50	100	1	0.01107
21:40071460:G:A	50	100	1	0.07353
21:40071700:T:C	50	98	0.98	0.0285
21:40071720:T:G	50	100	0.99	0.07389
21:40072333:C:T	50	98	0.98	0.4577
21:40072403:G:A	50	98	0.86	0.0158
21:40072408:G:A	50	100	0.98	0.3475
21:40072410:G:A	50	100	0.92	0.01126
21:40072415:C:T	50	94	0.96	0.0512
21:40072434:C:T	50	100	1	0.01979
21:40072472:A:G	50	94	0.97	0.4345
21:40072492:G:A	50	100	0.99	0.03232
21:40072507:C:T	49	98	0.96	0.07317
21:40072538:C:T	50	100	0.92	0.1229
21:40072591:G:A	50	100	0.96	0.4321
21:40072923:A:C	50	100	0.94	0.1487
21:40073284:G:C	50	100	0.98	0.03304
21:40073389:T:A	50	100	0.93	0.02033
21:40073407:T:C	50	100	0.97	0.2794
21:40073577:G:A	50	100	1	0.03468
21:40073849:C:T	50	100	0.98	0.01126
21:40074835:C:G	50	100	1	0.01126
21:40075009:G:A	50	100	1	0.0285
21:40075131:G:C	50	100	1	0.0285
21:40075386:C:T	50	100	0.99	0.2945
21:40075448:C:T	50	100	0.94	0.03395
21:40075632:G:A	50	100	0.97	0.2505
21:40075672:A:G	50	100	0.99	0.2996
21:40076126:T:C	50	100	0.96	0.2743
21:40076188:T:C	50	98	0.97	0.4995
21:40076413:C:T	50	100	0.98	0.299
21:40076718:G:A	50	100	0.96	0.1865
21:40076925:G:A	50	98	0.98	0.4877
21:40076984:A:G	50	100	0.97	0.402
21:40077133:C:T	50	100	0.96	0.4247
21:40077281:A:G	50	100	0.95	0.01652
21:40077402:T:C	50	98	0.96	0.0866
21:40077417:C:A	50	98	0.95	0.1249
21:40077451:T:C	50	100	0.89	0.03377
21:40077846:C:T	50	98	0.93	0.05374
21:40077940:C:T	50	98	0.96	0.3252
21:40077945:G:A	50	98	0.96	0.2084
21:40077990:C:G	50	100	0.83	0.02778
21:40078299:A:C	50	100	0.98	0.27
21:40078453:C:G	50	98	0.95	0.05356
21:40078463:T:C	50	100	1	0.03758
21:40078582:A:C	50	100	0.98	0.27
21:40078584:T:C	50	100	0.98	0.27
21:40078646:C:T	50	100	0.96	0.1278
21:40079130:T:C	50	100	1	0.02578
21:40079195:C:T	50	100	0.95	0.1276
21:40079337:G:A	50	98	0.96	0.2349
21:40079519:T:A	50	98	0.98	0.06972
21:40079569:G:A	50	100	0.93	0.05029
21:40079677:G:C	50	98	0.95	0.3466
21:40079834:G:A	50	92	0.93	0.2985
21:40079924:C:T	50	94	0.96	0.07734
21:40080062:G:A	50	98	0.91	0.01471
21:40080107:C:T	50	98	0.94	0.2211
21:40080806:T:C	50	98	0.94	0.06826
21:40081116:T:C	50	100	0.95	0.1131
21:40081122:T:C	50	98	0.94	0.4873
21:40081267:C:T	50	100	0.93	0.01017
21:40081400:C:T	50	100	0.87	0.01307
21:40081401:G:A	50	100	0.96	0.01616
21:40082126:T:C	50	98	0.97	0.3593
21:40082331:G:T	50	98	0.97	0.3598
21:40082439:G:A	50	100	0.97	0.2015
21:40082807:T:C	50	100	0.95	0.1458
21:40083927:G:A	50	100	0.95	0.06572
21:40085279:A:C	50	100	0.98	0.0236
21:40085365:T:A	50	96	0.96	0.1485
21:40086551:T:C	50	100	1	0.0207
21:40086663:T:C	50	100	0.98	0.0236
21:40086699:G:A	50	100	1	0.0256
21:40087361:A:G	50	100	1	0.01271
21:40087431:C:T	50	100	0.96	0.05065
21:40087651:T:C	50	100	0.99	0.03322
21:40087914:G:C	50	100	0.97	0.1656
21:40088219:T:C	50	100	0.98	0.08569
21:40088409:T:C	50	100	1	0.0207
21:40088485:C:T	50	96	0.95	0.2867
21:40088680:A:C	50	100	0.98	0.0236
21:40088815:G:A	49	98	0.74	0.01307
21:40088879:G:A	50	98	0.97	0.2115
21:40088942:T:C	50	100	1	0.02578
21:40089504:C:A	50	94	0.97	0.1412
21:40089553:T:C	50	96	0.96	0.118
21:40089698:G:A	50	100	0.98	0.0236
21:40089887:C:T	50	94	0.96	0.4063
21:40089937:T:A	50	100	1	0.01271
21:40090024:T:C	50	100	0.98	0.01688
21:40090317:C:A	50	100	0.96	0.01561
21:40090452:A:C	50	100	0.93	0.01507
21:40090481:G:A	50	100	0.93	0.02505
21:40090833:G:C	50	92	0.95	0.4644
21:40091100:G:A	50	100	0.81	0.01961
21:40091480:G:A	50	100	0.99	0.02433
21:40091593:T:C	50	100	0.99	0.03667
21:40091649:A:C	50	100	0.97	0.01652
21:40091877:A:G	50	98	0.98	0.1369
21:40091950:C:T	50	98	0.98	0.4011
21:40092185:C:T	50	98	0.98	0.1138
21:40092354:C:T	50	100	0.97	0.02088
21:40092507:G:A	50	98	0.98	0.4261
21:40092709:T:G	50	98	0.99	0.1367
21:40092714:C:A	50	100	0.96	0.2734
21:40092909:A:G	50	98	0.99	0.1367
21:40092982:G:C	50	98	0.99	0.1367
21:40093021:C:T	50	98	0.99	0.1498
21:40093097:G:T	50	100	1	0.04176
21:40093249:G:A	50	100	1	0.01525
21:40093376:A:G	50	100	0.77	0.01924
21:40093695:A:T	50	100	1	0.0256
21:40093821:G:A	50	100	0.78	0.01979
21:40093866:G:A	50	100	1	0.01398
21:40094213:A:G	50	100	1	0.02524
21:40094297:G:A	50	100	1	0.0236
21:40094299:A:G	50	100	1	0.0236
21:40094465:C:T	50	100	0.95	0.02215
21:40094704:G:C	50	100	1	0.02487
21:40095008:C:A	50	100	1	0.0256
21:40095135:C:T	50	100	0.91	0.01979
21:40095164:G:C	50	100	1	0.02723
21:40095196:G:T	50	98	0.98	0.4757
21:40095571:T:C	50	98	1	0.1365
21:40095832:C:T	50	98	0.98	0.4835
21:40095899:A:G	50	98	0.98	0.2329
21:40096223:C:G	50	100	0.93	0.02433
21:40096314:T:C	50	100	0.9	0.02923
21:40096320:G:A	50	100	0.97	0.175
21:40096957:G:T	50	100	0.98	0.2151
21:40097002:A:G	50	100	1	0.02179
21:40097157:T:C	50	96	0.78	0.01471
21:40097829:T:C	50	98	0.98	0.2545
21:40098084:C:T	50	100	1	0.02723
21:40098936:A:G	50	100	1	0.03141
21:40099008:T:C	50	100	0.99	0.02941
21:40099806:A:G	50	100	1	0.063
21:40099932:C:T	50	100	1	0.02578
21:40100183:G:A	50	100	1	0.04176
21:40100515:C:T	50	100	0.82	0.01126
21:40100571:A:G	50	100	1	0.03649
21:40100593:G:A	50	100	1	0.063
21:40100758:G:A	50	98	0.98	0.1921
21:40101014:C:T	50	98	0.98	0.1745
21:40101017:C:T	50	100	1	0.02741
21:40101146:G:A	50	100	1	0.01398
21:40101639:A:G	50	98	0.96	0.1547
21:40101648:T:G	50	100	1	0.02578
21:40101789:G:C	50	98	0.97	0.1975
21:40101793:G:T	50	100	1	0.02578
21:40101818:C:G	50	96	0.97	0.4926
21:40101961:G:A	50	100	0.98	0.2493
21:40102209:A:T	50	100	1	0.02669
21:40102220:A:T	50	100	0.99	0.2509
21:40102257:T:G	50	98	0.92	0.07062
21:40102817:A:G	50	100	1	0.06935
21:40103161:T:C	50	100	1	0.06935
21:40103363:A:T	50	100	0.99	0.2151
21:40104300:A:C	50	100	1	0.4421
21:40104622:G:A	50	100	0.97	0.01017
21:40104953:A:G	50	100	1	0.06935
21:40105280:T:C	50	100	0.98	0.06935
21:40105361:C:T	50	100	0.98	0.08824
21:40105904:C:T	50	100	1	0.04049
21:40105965:T:A	50	100	1	0.01979
21:40106117:G:T	50	100	0.99	0.02887
21:40106230:G:A	50	100	1	0.01979
21:40106231:C:G	50	100	0.99	0.03395
21:40106265:C:T	50	100	0.95	0.1816
21:40106546:T:A	50	100	1	0.01979
21:40106566:T:A	50	100	0.96	0.02451
21:40106713:T:C	50	100	1	0.02687
21:40106738:G:A	50	100	1	0.02687
21:40106922:C:A	50	100	1	0.1885
21:40107396:G:A	50	100	1	0.01979
21:40107420:G:A	50	100	1	0.1788
21:40107449:G:C	50	100	1	0.063
21:40107597:G:C	50	100	1	0.01979
21:40107646:G:A	50	100	1	0.1886
21:40107771:C:T	50	100	1	0.0866
21:40107780:G:T	50	100	0.96	0.01961
21:40107905:G:C	50	100	1	0.08333
21:40108559:G:T	50	100	1	0.0866
21:40108956:A:T	50	100	0.99	0.01997
21:40109375:A:G	50	100	1	0.08243
21:40109452:G:A	50	100	0.98	0.01979
21:40109480:C:T	50	100	1	0.1409
21:40109545:C:T	50	100	0.98	0.08824
21:40109774:T:C	50	100	0.97	0.3223
21:40109976:A:T	50	100	0.98	0.0118
21:40109982:C:A	50	100	1	0.01017
21:40110034:T:C	50	100	1	0.08315
21:40110043:A:C	50	100	1	0.08315
21:40110346:C:T	50	100	0.99	0.2375
21:40110525:G:A	50	100	0.99	0.2377
21:40110528:C:T	50	98	1	0.01362
21:40110746:G:A	50	100	1	0.01979
21:40110961:A:G	50	100	1	0.4523
21:40111070:T:C	50	100	1	0.08297
21:40111172:T:C	50	100	0.98	0.08315
21:40111469:T:C	50	100	1	0.1416
21:40111613:T:A	50	100	0.99	0.2377
21:40111627:G:C	49	100	0.99	0.01398
21:40111653:G:T	50	100	0.99	0.01997
21:40111691:T:C	50	100	1	0.08279
21:40111965:T:C	50	100	1	0.08279
21:40112022:A:G	50	100	1	0.08279
21:40112092:C:T	49	95.9	1	0.08279
21:40112110:C:T	49	89.8	1	0.08279
21:40112116:T:C	50	88	1	0.08297
21:40112272:T:C	50	82	1	0.08279
21:40112277:T:C	50	84	1	0.08279
21:40112292:T:G	50	90	1	0.08279
21:40112659:T:C	50	100	1	0.08279
21:40112664:C:T	50	100	1	0.2702
21:40112669:G:T	50	100	0.97	0.02687
21:40113056:A:T	49	100	0.99	0.0699
21:40113256:G:A	50	100	1	0.08315
21:40113263:C:G	50	100	1	0.08315
21:40113435:G:C	50	100	1	0.08315
21:40113575:G:A	50	100	1	0.02578
21:40113599:G:T	50	100	1	0.0837
21:40113760:T:C	50	100	1	0.08351
21:40113773:C:T	50	100	1	0.05955
21:40113869:C:G	50	100	0.99	0.01416
21:40113877:G:A	50	100	1	0.1981
21:40114099:C:T	48	95.8	0.81	0.02306
21:40114212:G:C	48	97.9	1	0.2378
21:40114222:C:T	41	87.8	1	0.1977
21:40114257:T:C	49	83.7	0.98	0.08406
21:40114258:C:G	47	93.6	0.99	0.05973
21:40114442:T:C	48	97.9	0.99	0.08351
21:40114552:A:T	50	96	0.72	0.02651
21:40114809:C:A	50	100	0.99	0.03431
21:40115124:C:T	50	100	1	0.2729
21:40115296:G:C	50	100	0.98	0.08333
21:40115330:C:T	50	100	0.98	0.01979
21:40115427:C:T	50	100	1	0.01979
21:40115529:C:T	50	100	0.98	0.03885
21:40115608:A:G	50	100	1	0.1409
21:40116424:G:T	50	98	0.82	0.02179
21:40116477:C:T	50	98	1	0.1599
21:40116624:C:A	50	100	0.99	0.08279
21:40116638:A:G	50	100	0.99	0.2284
21:40116713:A:G	50	100	0.99	0.08279
21:40116774:G:A	50	100	1	0.03867
21:40116784:T:C	50	100	0.98	0.03867
21:40116902:C:T	49	100	1	0.01997
21:40117258:C:T	50	100	0.99	0.08279
21:40117382:C:A	50	100	0.97	0.08824
21:40117450:A:G	50	100	1	0.02578
21:40117709:G:T	50	100	0.98	0.01979
21:40117728:G:A	50	100	0.99	0.2754
21:40117740:C:T	50	100	0.98	0.06373
21:40117820:G:A	50	100	1	0.02705
21:40118067:A:T	50	100	1	0.02705
21:40118383:T:C	50	100	0.98	0.303
21:40118552:A:G	50	100	1	0.01362
21:40118821:C:T	50	100	0.99	0.08115
21:40119406:T:C	50	100	0.99	0.1327
21:40119439:T:C	50	100	1	0.01507
21:40119812:G:A	50	100	0.99	0.1342
21:40119959:G:A	50	100	0.98	0.236
21:40120118:A:G	50	100	0.99	0.06009
21:40120343:G:A	50	100	0.99	0.04012
21:40120603:C:T	50	100	1	0.02687
21:40121104:G:C	50	100	1	0.02578
21:40121484:T:G	50	98	1	0.03377
21:40121906:G:T	50	100	0.99	0.1273
21:40121975:G:A	50	100	0.99	0.2364
21:40122281:G:T	50	100	1	0.0207
21:40122607:C:T	50	100	1	0.02578
21:40122913:C:T	50	100	1	0.01507
21:40123351:G:A	50	100	1	0.02578
21:40123585:C:T	50	100	1	0.1826
21:40123733:C:T	50	100	1	0.02088
21:40123743:T:C	50	100	0.98	0.1705
21:40123789:G:C	50	100	0.98	0.1058
21:40123828:A:C	50	100	1	0.02469
21:40124013:C:T	50	100	1	0.03577
21:40124379:C:T	50	100	1	0.02088
21:40124547:A:G	50	100	1	0.03286
21:40124678:A:G	50	100	0.99	0.2769
21:40124731:A:G	50	100	0.99	0.04847
21:40125422:T:C	50	100	1	0.04067
21:40126099:T:C	50	100	1	0.1015
21:40126136:G:A	50	100	0.99	0.1828
21:40126250:A:G	50	100	1	0.04049
21:40126505:T:C	50	100	0.99	0.152
21:40126696:T:C	50	100	1	0.05011
21:40127864:A:G	50	100	1	0.2277
21:40128115:A:G	50	100	0.99	0.2217
21:40129071:T:A	50	100	0.99	0.22
21:40129075:T:C	50	96	0.71	0.03958
21:40129230:G:T	50	100	1	0.2273
21:40130340:G:A	50	100	1	0.1828
21:40130629:T:A	50	100	0.98	0.1351
21:40130669:C:T	50	100	0.92	0.07371
21:40131267:C:T	50	100	0.99	0.2271
21:40131501:C:T	50	100	1	0.02088
21:40132396:C:A	50	98	0.99	0.2231
21:40132441:T:C	50	100	0.97	0.0394
21:40132740:C:T	50	100	0.78	0.01053
21:40133576:G:C	50	100	1	0.01543
21:40133609:A:C	50	100	0.99	0.4552
21:40134071:G:A	50	100	0.99	0.02996
21:40134131:A:G	50	100	0.99	0.2344
21:40134240:C:T	50	100	0.96	0.01471
21:40134310:C:T	50	100	0.99	0.2273
21:40134376:A:G	50	100	0.99	0.4597
21:40134685:C:T	50	100	0.99	0.4646
21:40134782:C:T	50	100	0.99	0.4602
21:40135074:T:G	50	100	1	0.02088
21:40135175:T:C	50	100	0.99	0.2556
21:40135321:T:G	50	100	1	0.05084
21:40135417:G:T	50	100	0.99	0.26
21:40135768:T:C	50	100	1	0.02723
21:40135870:C:T	50	100	1	0.02088
21:40136032:G:C	50	100	1	0.05084
21:40136080:G:A	50	100	0.97	0.09568
21:40136206:A:T	50	100	0.99	0.2239
21:40136287:A:T	50	100	1	0.2277
21:40136589:C:A	50	100	1	0.06463
21:40137088:C:A	50	100	0.67	0.04357
21:40137292:C:T	50	100	0.73	0.02542
21:40137389:G:A	50	100	0.98	0.4982
21:40137530:C:T	50	100	0.99	0.2551
21:40137610:C:T	42	81	0.94	0.4815
21:40137612:C:T	41	92.7	0.79	0.1935
21:40137614:C:T	49	83.7	0.79	0.2092
21:40137616:C:T	49	93.9	0.62	0.03105
21:40137646:T:C	38	84.2	0.73	0.05047
21:40137759:T:C	50	100	0.98	0.2297
21:40138225:A:G	50	100	0.86	0.01017
21:40138290:T:C	50	100	1	0.07208
21:40138291:A:G	50	98	0.98	0.1926
21:40138300:C:T	50	100	0.98	0.3215
21:40138423:G:A	50	100	0.98	0.1291
21:40138600:G:A	49	100	0.98	0.1289
21:40138811:T:C	50	100	0.98	0.4573
21:40139191:A:G	50	100	0.97	0.04775
21:40139375:G:A	50	100	0.98	0.02542
21:40139956:T:G	49	100	0.98	0.02778
21:40140022:C:T	50	100	1	0.02524
21:40140040:C:T	50	100	0.96	0.04303
21:40140086:T:C	50	98	0.99	0.2642
21:40140234:C:T	50	100	0.97	0.1178
21:40140342:C:T	50	100	1	0.03159
21:40140472:T:C	50	100	0.97	0.1425
21:40140806:C:A	50	100	1	0.02524
21:40140945:C:T	50	100	0.97	0.2175
21:40140973:G:C	50	96	0.96	0.2113
21:40141083:A:G	49	100	0.96	0.4831
21:40141216:A:G	50	100	0.86	0.02106
21:40141494:C:T	50	100	0.99	0.406
21:40141536:G:A	50	100	0.99	0.4061
21:40141667:G:A	50	100	0.99	0.4083
21:40141753:G:A	50	100	0.89	0.03159
21:40141931:C:T	50	100	0.97	0.2288
21:40141943:C:T	50	100	0.94	0.1218
21:40142388:A:G	50	100	1	0.4087
21:40142402:A:C	50	100	0.94	0.01107
21:40142494:G:C	50	100	0.99	0.4085
21:40143099:G:A	50	100	1	0.02614
21:40143102:C:T	50	98	1	0.4085
21:40143305:C:T	50	100	0.9	0.03304
21:40143558:G:A	50	100	1	0.02578
21:40143596:C:T	50	100	0.96	0.1158
21:40143801:C:A	50	100	0.99	0.406
21:40143898:C:A	50	100	0.99	0.4081
21:40143975:G:T	50	100	0.97	0.3043
21:40144118:T:A	50	100	1	0.4092
21:40144126:C:G	50	100	0.98	0.07843
21:40144144:A:G	50	100	0.99	0.07916
21:40144324:G:A	50	100	0.98	0.4158
21:40144357:A:G	50	100	0.97	0.03885
21:40144360:C:G	50	96	0.73	0.05374
21:40144366:C:T	50	100	0.97	0.4532
21:40144395:T:G	50	100	0.99	0.4076
21:40144429:G:A	50	100	0.99	0.1155
21:40144439:G:A	50	100	0.98	0.4098
21:40144993:T:C	50	100	0.99	0.01107
21:40145467:C:T	50	100	0.99	0.08533
21:40145518:C:T	50	100	0.99	0.4439
21:40145580:C:A	50	98	0.97	0.4069
21:40145647:A:C	50	100	1	0.4441
21:40145687:A:G	50	98	0.73	0.01616
21:40145705:C:T	50	100	1	0.4441
21:40145756:A:T	50	100	1	0.4441
21:40145851:T:A	50	100	1	0.4441
21:40145949:C:T	50	100	0.93	0.01289
21:40145950:G:A	50	100	0.95	0.03976
21:40146057:G:A	50	100	1	0.4444
21:40146221:T:C	50	100	1	0.4443
21:40146233:G:T	50	100	0.76	0.02397
21:40146275:T:G	50	100	0.99	0.4441
21:40146306:G:T	50	100	0.99	0.1905
21:40146350:G:A	50	100	0.95	0.03867
21:40146353:A:G	50	100	0.99	0.4443
21:40146474:T:G	50	100	0.99	0.407
21:40146544:G:A	50	100	0.96	0.06536
21:40146799:C:T	50	100	0.99	0.4444
21:40146871:A:C	50	100	1	0.03558
21:40146896:T:C	50	100	0.99	0.4439
21:40146928:A:G	50	100	0.99	0.4432
21:40146950:T:C	50	100	0.99	0.4443
21:40147206:A:G	50	100	0.99	0.4443
21:40147411:C:A	50	100	0.99	0.2783
21:40147483:T:C	50	100	0.99	0.4443
21:40147637:A:G	50	100	0.99	0.4444
21:40147863:A:G	50	100	0.99	0.2573
21:40148148:T:C	50	100	1	0.0374
21:40148163:C:A	50	100	1	0.03686
21:40148223:T:C	50	100	1	0.03758
21:40148549:G:T	50	100	1	0.03667
21:40148550:C:T	50	100	1	0.03667
21:40148700:A:G	50	100	1	0.03722
21:40148776:T:C	50	100	0.99	0.2558
21:40148782:C:T	50	98	0.74	0.01725
21:40148864:T:A	50	100	1	0.03722
21:40148918:T:G	50	100	1	0.03722
21:40149265:C:T	46	97.8	0.84	0.02124
21:40149486:C:T	48	87.5	0.66	0.04412
21:40149488:G:C	48	83.3	0.65	0.04847
21:40149509:T:A	49	89.8	0.67	0.03214
21:40149510:C:T	49	91.8	0.65	0.02869
21:40149888:A:C	50	94	0.98	0.2647
21:40149904:T:C	47	93.6	0.93	0.09749
21:40149962:T:C	50	98	0.99	0.26
21:40150038:T:C	50	100	1	0.03758
21:40150106:A:G	50	100	0.94	0.0837
21:40150137:C:G	50	100	1	0.03686
21:40150301:C:T	50	100	0.95	0.03867
21:40150431:C:G	50	100	1	0.03686
21:40150499:A:G	50	100	1	0.0374
21:40150682:A:G	50	100	0.98	0.1282
21:40150742:T:A	50	100	0.98	0.07952
21:40150756:A:G	50	100	0.94	0.04321
21:40151254:A:T	50	98	1	0.03686
21:40151256:A:G	50	98	1	0.03686
21:40151361:C:T	50	100	1	0.03686
21:40151506:G:A	50	100	1	0.03686
21:40151580:A:G	50	100	1	0.2636
21:40151595:G:A	50	100	1	0.03686
21:40152010:G:T	49	100	1	0.03558
21:40152235:G:A	50	100	0.98	0.04975
21:40152279:T:A	50	100	1	0.01507
21:40152326:C:T	50	100	0.94	0.04811
21:40152541:C:A	50	98	0.96	0.1305
21:40152704:T:C	50	100	0.99	0.234
21:40152872:G:A	50	98	0.96	0.2475
21:40152953:T:C	50	100	0.98	0.08424
21:40153125:G:A	50	100	1	0.1973
21:40153307:A:C	50	100	0.97	0.1725
21:40153349:T:G	50	100	0.98	0.234
21:40153618:G:A	50	100	0.97	0.03068
21:40153880:C:T	50	100	0.95	0.09187
21:40154598:T:A	50	100	0.93	0.01307
21:40154937:C:T	50	100	0.99	0.1841
21:40155102:T:G	50	96	0.96	0.4504
21:40155323:C:T	50	96	0.95	0.3424
21:40155517:C:G	49	100	0.97	0.03413
21:40155851:G:A	50	94	0.96	0.3981
21:40155920:C:T	50	94	0.95	0.4383
21:40155988:C:A	50	94	0.96	0.398
21:40156172:C:T	50	100	0.95	0.04085
21:40156271:G:T	49	93.9	0.96	0.3882
21:40156343:G:T	48	100	0.91	0.01035
21:40156940:C:T	50	96	0.91	0.09622
21:40157261:G:A	50	98	0.96	0.2887
21:40157369:T:C	50	98	0.96	0.3295
21:40157442:T:C	50	98	0.96	0.3586
21:40157991:G:T	50	96	0.94	0.1138
21:40158106:A:T	50	98	0.95	0.3595
21:40158111:A:C	50	96	0.91	0.1255
21:40158940:T:C	50	100	0.94	0.01271
21:40159120:C:T	50	100	0.9	0.02614
21:40159124:C:T	50	100	0.9	0.0256
21:40159280:T:G	50	98	0.88	0.1752
21:40159334:C:T	50	96	0.89	0.1452
21:40159393:C:T	50	92	0.88	0.197
21:40159394:C:A	50	92	0.88	0.197
21:40159410:C:T	50	92	0.88	0.1999
21:40159545:T:C	50	92	0.83	0.2558
21:40159966:T:C	50	94	0.63	0.05901
21:40160047:C:T	50	78	0.65	0.4684
21:40160087:T:C	50	100	0.78	0.01834
21:40160206:C:T	50	98	0.86	0.01761
21:40160403:A:G	50	84	0.69	0.2373
21:40160610:A:G	50	96	0.86	0.06445
21:40160736:A:G	50	94	0.87	0.2602
21:40160829:T:C	50	92	0.89	0.4105
21:40160890:C:T	50	90	0.87	0.285
21:40161079:T:C	50	98	0.84	0.06772
21:40161173:G:A	50	100	0.73	0.0138
21:40161337:A:T	50	98	0.94	0.2467
21:40161423:A:T	50	92	0.92	0.4161
21:40161505:A:T	50	98	0.94	0.3362
21:40161639:T:G	50	98	0.93	0.2567
21:40161978:C:T	50	98	0.88	0.0797
21:40162119:A:C	50	96	0.91	0.2211
21:40162224:T:G	50	98	0.97	0.262
21:40162317:C:T	50	92	0.9	0.1917
21:40162408:C:A	50	94	0.91	0.06173
21:40162415:C:T	50	98	0.97	0.262
21:40162585:C:T	50	98	0.97	0.2616
21:40162649:G:C	50	100	0.91	0.01017
21:40162941:A:C	50	100	0.92	0.05519
21:40163128:G:A	49	98	0.69	0.03086
21:40163594:T:C	50	96	0.97	0.2623
21:40163945:T:C	50	100	0.92	0.01053
21:40164009:T:C	50	96	0.97	0.2623
21:40164112:G:A	50	100	0.92	0.01943
21:40164125:A:G	50	100	0.96	0.01598
21:40164175:T:C	50	96	0.91	0.07371
21:40164230:G:A	50	92	0.91	0.203
21:40164281:G:C	50	98	0.94	0.3152
21:40164288:A:G	50	96	0.9	0.2244
21:40164567:G:C	50	100	0.86	0.01543
21:40164570:G:C	50	96	0.9	0.06209
21:40164763:T:C	50	98	0.9	0.1126
21:40164790:A:C	50	100	0.86	0.01525
21:40164909:T:C	50	100	0.97	0.2257
21:40165401:G:A	50	98	0.89	0.0354
21:40165450:T:C	50	94	0.91	0.2053
21:40166219:A:T	50	100	0.9	0.05428
21:40167129:C:T	50	98	0.91	0.02052
21:40167332:G:A	50	98	0.8	0.05501
21:40167336:C:G	50	96	0.9	0.061
21:40167784:T:G	50	100	0.91	0.0374
21:40167793:A:G	50	90	0.88	0.358
21:40168128:G:A	50	96	0.93	0.177
21:40168161:A:G	50	96	0.93	0.177
21:40168332:C:G	50	96	0.93	0.1776
21:40168470:G:A	50	96	0.93	0.1774
21:40168574:G:A	50	96	0.93	0.1777
21:40168739:C:T	50	100	0.91	0.01398
21:40168912:A:C	50	96	0.92	0.1906
21:40169494:G:A	50	92	0.86	0.1928
21:40169680:T:G	50	98	0.82	0.02288
21:40169690:G:A	50	100	0.84	0.01688
21:40169773:C:A	50	96	0.91	0.1737
21:40169802:C:A	50	92	0.86	0.4096
21:40170150:G:A	50	96	0.83	0.1216
21:40170273:A:G	50	96	0.86	0.1772
21:40171104:G:C	50	100	0.95	0.01362
21:40171284:C:T	50	100	0.96	0.01398
21:40171351:T:G	50	100	0.75	0.0187
21:40171820:G:A	50	98	0.91	0.01271
21:40171859:G:A	50	96	0.85	0.3419
21:40172288:A:C	50	96	0.86	0.3297
21:40172811:A:G	50	100	0.95	0.3172
21:40173301:T:C	50	98	0.9	0.06754
21:40173513:C:T	50	100	0.92	0.01198
21:40173565:A:G	50	100	0.86	0.05211
21:40173820:A:G	50	100	0.96	0.4434
21:40174126:C:T	50	98	0.96	0.2925
21:40174489:C:G	49	100	0.97	0.2956
21:40175028:T:C	50	100	0.98	0.2958
21:40175319:G:A	50	100	0.94	0.06445
21:40175527:C:G	50	100	0.95	0.06463
21:40175542:C:A	50	100	0.93	0.01362
21:40175543:G:A	50	100	0.98	0.3025
21:40175780:T:C	50	88	0.96	0.4281
21:40175809:G:A	47	89.4	0.78	0.09695
21:40175847:T:C	49	100	0.9	0.02088
21:40175893:C:T	50	98	0.88	0.07117
21:40175954:A:G	50	100	0.97	0.4628
21:40176053:A:G	50	100	0.96	0.01344
21:40176245:C:G	50	100	0.97	0.4631
21:40176324:T:C	50	100	0.97	0.4493
21:40176384:T:C	50	100	0.97	0.4633
21:40176407:A:G	50	100	0.98	0.01253
21:40176483:A:G	50	98	0.97	0.3816
21:40176807:C:G	50	100	0.98	0.295
21:40177013:C:T	50	98	0.97	0.3128
21:40177037:A:G	50	100	0.97	0.4648
21:40177229:A:C	50	100	0.96	0.01362
21:40177732:A:G	50	100	0.97	0.3125
21:40177830:G:A	50	100	0.97	0.3028
21:40177842:G:A	50	100	0.97	0.3097
21:40178143:T:A	50	96	0.66	0.03341
21:40178468:A:C	50	100	0.97	0.01652
21:40178536:A:G	50	96	0.96	0.498
21:40178545:T:C	50	100	0.97	0.01652
21:40178645:G:C	50	100	0.96	0.02705
21:40179248:G:C	50	96	0.96	0.4878
21:40179372:G:C	50	98	0.96	0.3021
21:40179390:C:T	50	98	0.98	0.03922
21:40179890:G:A	50	100	0.96	0.05047
21:40180043:T:A	50	100	0.99	0.08206
21:40180457:C:T	50	100	0.99	0.08206
21:40180541:C:T	50	100	0.99	0.08206
21:40180666:G:A	50	100	0.97	0.05047
21:40180729:C:T	50	100	0.97	0.08224
21:40180767:C:G	50	100	0.99	0.01616
21:40180855:C:G	50	100	0.99	0.08206
21:40181092:G:A	50	100	0.98	0.0276
21:40181108:C:A	50	100	0.88	0.01707
21:40181156:C:A	50	100	0.99	0.07934
21:40181176:G:T	50	100	0.99	0.07934
21:40181435:G:A	50	100	0.97	0.05047
21:40181580:C:T	50	100	0.98	0.07952
21:40181589:C:T	50	100	0.97	0.02723
21:40181619:C:A	50	100	0.98	0.07952
21:40181680:C:G	50	98	0.89	0.03159
21:40181842:G:A	50	96	0.97	0.4771
21:40181891:G:A	50	100	1	0.02723
21:40181993:G:C	50	100	0.98	0.05047
21:40182237:G:A	50	100	0.98	0.01235
21:40182375:G:A	50	98	0.98	0.04194
21:40182513:G:A	50	100	0.99	0.01616
21:40182578:T:C	49	93.9	0.83	0.03958
21:40182641:A:G	49	89.8	0.89	0.02142
21:40182644:A:G	47	85.1	0.82	0.01416
21:40183121:G:A	48	97.9	0.96	0.01507
21:40183129:A:G	21	76.2	0.78	0.4535
21:40183163:C:A	48	95.8	0.74	0.05265
21:40183220:G:C	50	100	0.95	0.01634
21:40183519:G:A	50	96	0.95	0.3974
21:40183541:G:T	50	98	0.96	0.4764
21:40183732:C:T	50	100	0.87	0.01289
21:40183803:T:C	50	96	0.97	0.405
21:40183855:C:A	50	98	0.95	0.04539
21:40183877:G:A	50	100	0.95	0.04902
21:40184050:A:T	50	100	1	0.01235
21:40184487:A:G	50	98	0.98	0.4628
21:40184587:T:C	50	100	0.98	0.09804
21:40184821:A:T	50	98	0.98	0.4904
21:40184875:C:A	50	100	0.98	0.08152
21:40185125:C:T	50	98	0.98	0.4631
21:40185149:T:C	50	100	0.69	0.02288
21:40185159:G:A	50	100	0.98	0.1008
21:40185324:G:A	50	100	0.98	0.1008
21:40185360:G:A	50	100	0.98	0.09296
21:40185428:T:C	50	98	0.98	0.4628
21:40185447:C:T	50	100	0.99	0.1008
21:40185458:G:A	50	100	0.99	0.1008
21:40185467:C:T	50	100	0.87	0.124
21:40185574:G:A	50	100	1	0.1009
21:40185644:G:A	50	96	0.99	0.3025
21:40185812:C:T	50	100	1	0.1011
21:40185901:G:A	50	100	1	0.1011
21:40185975:C:T	50	100	1	0.1013
21:40186131:G:A	50	96	0.99	0.3023
21:40186151:G:T	50	96	0.99	0.3048
21:40186198:T:G	50	100	0.98	0.0492
21:40186312:C:T	50	98	0.98	0.2602
21:40186351:C:T	50	96	0.98	0.3046
21:40186612:G:A	50	98	0.88	0.03159
21:40186775:C:G	50	100	1	0.09895
21:40187010:G:A	50	100	1	0.09913
21:40187255:G:A	50	98	0.95	0.04484
21:40187401:T:C	50	100	0.99	0.09749
21:40187458:A:G	50	96	0.86	0.02378
21:40187621:G:A	50	100	0.93	0.0187
21:40187721:C:A	50	100	0.99	0.09895
21:40188045:G:A	50	100	0.97	0.09532
21:40188809:T:G	50	98	1	0.09513
21:40189469:G:A	50	100	1	0.09223
21:40189757:G:A	50	100	1	0.03068
21:40189851:C:T	50	100	1	0.09731
21:40189931:A:T	50	100	1	0.09731
21:40189939:T:A	50	100	1	0.0817
21:40190586:C:T	50	100	1	0.0817
21:40190664:C:G	50	100	0.99	0.04884
21:40190750:C:G	50	100	1	0.0817
21:40190921:T:G	50	100	1	0.0817
21:40190984:C:A	50	100	1	0.0817
21:40191086:G:A	50	100	1	0.09386
21:40191181:G:A	50	98	1	0.01797
21:40191295:T:C	50	100	0.99	0.4187
21:40191313:G:A	50	100	0.99	0.4374
21:40191330:G:A	50	100	1	0.09332
21:40191331:T:C	50	100	1	0.09332
21:40191479:C:G	50	100	1	0.09332
21:40191486:C:T	50	100	0.99	0.4181
21:40191538:G:A	50	100	1	0.3597
21:40192360:T:A	50	100	1	0.3595
21:40192480:T:C	50	100	1	0.1527
21:40192536:A:G	50	100	1	0.05828
21:40192548:C:G	50	100	0.99	0.4956
21:40192620:A:C	50	100	1	0.1529
21:40192637:A:T	50	100	1	0.1527
21:40192666:G:A	50	100	0.98	0.03268
21:40192789:G:A	50	100	0.98	0.4956
21:40192838:G:T	50	100	1	0.05828
21:40192910:A:G	50	100	1	0.09386
21:40193120:C:G	50	98	1	0.01816
21:40193251:C:T	50	100	1	0.05828
21:40193355:C:A	50	100	1	0.05828
21:40193383:G:A	50	100	1	0.05792
21:40193399:C:T	50	100	1	0.09386
21:40193433:T:C	50	100	1	0.09386
21:40193485:C:T	50	100	1	0.3571
21:40193491:G:A	50	100	0.99	0.03086
21:40193501:A:G	50	100	1	0.05828
21:40193552:T:C	50	100	1	0.04829
21:40193565:A:T	50	100	1	0.05846
21:40193572:C:T	50	100	0.97	0.08787
21:40193644:T:C	50	100	1	0.05846
21:40193748:G:C	50	100	1	0.1529
21:40193750:A:G	50	100	1	0.05846
21:40194058:C:T	50	100	1	0.4898
21:40194141:C:G	50	100	1	0.3575
21:40194322:C:T	50	100	1	0.05864
21:40194385:G:A	50	100	1	0.03086
21:40194445:C:A	50	100	0.87	0.07698
21:40194563:C:G	50	100	1	0.1523
21:40194661:T:C	50	100	1	0.1523
21:40194851:T:C	50	98	1	0.05828
21:40194877:T:C	50	100	0.93	0.01834
21:40194882:G:A	50	98	1	0.461
21:40194919:C:A	50	98	1	0.1521
21:40194951:T:C	50	100	1	0.4818
21:40195124:C:T	50	98	1	0.4755
21:40195157:A:C	50	98	1	0.4593
21:40195230:C:T	50	98	1	0.4593
21:40195431:C:T	50	98	1	0.4593
21:40195467:G:A	50	100	0.86	0.01107
21:40195477:T:A	50	98	1	0.4592
21:40195517:G:T	50	100	0.98	0.0187
21:40195581:G:A	50	98	1	0.4588
21:40195620:T:C	50	98	1	0.459
21:40195692:C:T	50	98	1	0.4586
21:40195894:G:A	50	100	1	0.09368
21:40195940:T:C	50	100	1	0.09368
21:40196104:C:T	50	98	1	0.3651
21:40196582:T:C	50	100	1	0.08424
21:40196770:G:A	50	98	1	0.05846
21:40196850:C:T	50	100	0.99	0.08442
21:40197019:C:T	50	100	1	0.01616
21:40197126:T:C	49	100	1	0.07916
21:40197179:C:T	50	100	0.99	0.08406
21:40197329:A:C	50	100	1	0.05864
21:40197343:C:A	50	100	1	0.05864
21:40197372:C:A	50	98	0.98	0.07208
21:40197398:G:A	50	100	1	0.4199
21:40197408:G:A	50	100	1	0.4205
21:40197622:C:G	50	100	1	0.3479
21:40198067:T:G	50	98	0.96	0.2767
21:40198115:G:T	50	100	0.99	0.08388
21:40198117:A:G	50	100	0.92	0.02415
21:40198218:G:A	50	100	1	0.05864
21:40198347:G:T	50	100	1	0.05864
21:40198357:G:A	50	100	1	0.1425
21:40198498:G:T	50	100	0.99	0.08388
21:40198569:G:A	50	100	1	0.05519
21:40198917:T:C	50	100	1	0.05501
21:40199073:G:C	50	100	1	0.05501
21:40199205:A:G	50	100	0.98	0.06699
21:40199259:G:T	50	100	1	0.05483
21:40199323:A:T	50	100	1	0.05483
21:40199369:A:T	50	100	1	0.05501
21:40199394:A:G	50	100	1	0.01616
21:40199479:T:A	50	100	1	0.1494
21:40199649:C:T	50	100	0.92	0.02542
21:40199731:T:C	50	100	1	0.05519
21:40199785:C:A	50	100	0.98	0.04503
21:40200192:T:C	50	100	1	0.01761
21:40200217:T:C	50	100	1	0.1155
21:40200240:T:C	50	100	1	0.05773
21:40200280:A:C	50	98	0.99	0.4967
21:40200824:C:T	50	98	0.99	0.0118
21:40201079:G:A	50	98	1	0.1498
21:40201113:T:C	50	100	1	0.1498
21:40201129:G:A	50	98	0.99	0.3473
21:40201133:G:T	50	100	1	0.08932
21:40201364:T:C	50	100	1	0.4261
21:40201464:G:A	50	98	0.99	0.3506
21:40201601:C:A	50	98	0.9	0.0325
21:40201684:G:A	50	100	1	0.05392
21:40201718:A:G	50	100	1	0.4201
21:40201737:A:G	50	100	1	0.4746
21:40201758:T:G	50	100	1	0.0532
21:40201850:T:C	50	98	1	0.05374
21:40202028:C:T	50	100	0.91	0.01634
21:40202359:G:T	50	96	0.99	0.4116
21:40203121:C:T	50	100	0.98	0.05211
21:40203122:G:A	50	100	0.91	0.01307
21:40203138:A:C	49	98	0.98	0.2202
21:40203230:C:T	50	100	1	0.03486
21:40203231:A:G	50	98	0.99	0.1088
21:40203235:T:C	50	100	0.85	0.01616
21:40203256:G:T	50	100	1	0.0325
21:40203300:T:C	50	96	0.98	0.1291
21:40203407:C:T	50	100	0.99	0.4435
21:40203616:A:G	50	98	0.98	0.07244
21:40203737:T:C	50	98	1	0.4279
21:40203748:G:A	50	98	1	0.43120000000000003
21:40203789:C:T	50	98	1	0.4477
21:40203888:A:G	50	98	1	0.43120000000000003
21:40203993:C:T	50	100	0.98	0.05174
21:40204292:C:A	50	100	1	0.4913
21:40204375:A:G	50	98	0.99	0.4308
21:40204482:T:C	50	100	0.96	0.02959
21:40204507:A:C	50	100	0.99	0.4882
21:40204830:C:T	50	100	0.99	0.4918
21:40204880:T:A	50	100	0.99	0.4916
21:40204882:A:G	50	100	0.99	0.4915
21:40204912:A:T	50	98	0.98	0.06972
21:40205006:T:C	50	100	0.99	0.43120000000000003
21:40205021:G:A	50	100	0.99	0.4911
21:40205146:A:C	50	100	0.99	0.4793
21:40205303:C:A	50	100	1	0.06009
21:40205419:A:G	50	100	0.99	0.4276
21:40205425:A:C	50	100	0.88	0.04611
21:40205429:C:A	50	100	0.99	0.4927
21:40205579:G:A	50	100	0.99	0.4927
21:40205872:C:T	50	98	0.99	0.4942
21:40205892:C:T	50	96	0.97	0.4886
21:40205931:A:G	50	98	0.99	0.494
21:40205933:T:C	50	98	0.99	0.494
21:40205949:A:G	50	98	0.99	0.4261
21:40205968:C:T	50	98	0.99	0.4938
21:40206006:T:C	50	96	0.99	0.4207
21:40206163:C:G	50	98	0.96	0.4664
21:40206312:A:T	50	98	0.94	0.01906
21:40206325:A:G	50	94	0.94	0.4733
21:40206428:A:G	50	98	0.96	0.488
21:40206448:C:T	50	96	0.96	0.492
21:40206613:C:G	50	98	0.98	0.4815
21:40206658:T:C	50	96	0.96	0.4359
21:40206686:C:A	50	86	0.92	0.3602
21:40206769:A:G	50	100	0.99	0.03286
21:40206882:G:C	50	100	0.99	0.03286
21:40207503:T:C	50	100	1	0.01543
21:40207522:T:C	50	100	1	0.03304
21:40207808:A:G	50	100	1	0.03304
21:40207856:T:C	50	98	0.96	0.1229
21:40207894:A:G	50	100	1	0.03304
21:40207923:A:G	50	100	1	0.01543
21:40208016:C:T	50	98	0.96	0.06282
21:40208547:T:C	50	100	0.95	0.02923
21:40208576:A:G	50	100	0.89	0.01434
21:40208671:A:G	50	98	0.96	0.09241
21:40209516:G:A	50	100	0.92	0.01398
21:40209757:C:T	50	98	0.97	0.08987
21:40209795:C:T	50	100	0.97	0.4711
21:40210150:C:G	50	100	1	0.02723
21:40210214:C:G	50	100	0.89	0.02433
21:40210809:T:G	50	98	0.97	0.08533
21:40211301:C:T	50	100	0.97	0.01961
21:40211315:T:C	50	100	0.94	0.04702
21:40211620:C:T	50	100	0.98	0.4793
21:40211804:C:T	50	100	0.99	0.01017
21:40212636:C:T	50	100	0.87	0.01997
21:40212763:A:G	50	100	1	0.01888
21:40212807:T:A	50	100	0.91	0.01979
21:40212852:A:G	50	100	0.91	0.01979
21:40213043:A:T	50	100	0.97	0.4824
21:40213592:C:G	50	100	0.99	0.4849
21:40213596:G:T	50	100	0.99	0.4849
21:40213801:A:T	50	100	0.99	0.4849
21:40213821:T:C	50	100	0.99	0.4849
21:40213834:T:C	50	100	0.96	0.01961
21:40214017:C:T	50	100	0.99	0.4849
21:40214386:G:C	50	100	0.92	0.05937
21:40214462:T:C	50	100	0.88	0.03123
21:40214514:T:C	50	100	0.9	0.0138
21:40214743:A:C	50	100	0.94	0.05556
21:40214748:A:C	50	100	0.9	0.06572
21:40215451:T:C	50	100	0.99	0.4817
21:40215689:T:C	50	100	0.98	0.05882
21:40215701:T:C	50	100	0.99	0.4564
21:40215717:C:G	50	100	0.99	0.4564
21:40215900:T:G	50	98	1	0.4003
21:40216128:G:C	50	100	0.94	0.04775
21:40216283:A:T	50	92	0.99	0.4995
21:40216400:A:G	50	100	0.92	0.02832
21:40216429:T:A	50	100	0.98	0.0305
21:40216450:G:T	50	100	0.95	0.04085
21:40216458:A:C	50	100	0.97	0.04448
21:40216619:T:A	50	100	0.98	0.02088
21:40216809:C:A	50	98	0.99	0.07262
21:40216833:T:C	50	100	0.98	0.07044
21:40216834:G:A	50	100	0.93	0.02033
21:40217131:T:G	50	98	0.97	0.05229
21:40217141:A:C	50	98	0.96	0.07262
21:40217169:T:C	50	100	0.99	0.4524
21:40217175:T:C	50	100	0.99	0.01053
21:40217273:A:G	50	98	0.97	0.05229
21:40217350:T:C	50	98	0.98	0.4822
21:40217366:C:G	50	100	0.93	0.02015
21:40217440:T:C	50	100	0.86	0.01489
21:40218038:A:G	50	100	0.92	0.04884
21:40218123:T:C	50	100	0.96	0.2498
21:40218333:T:C	50	100	0.92	0.03141
21:40218521:C:T	50	100	0.93	0.02052
21:40218551:C:G	50	100	0.93	0.02052
21:40218685:T:G	50	100	0.99	0.02687
21:40218689:G:A	50	100	0.98	0.01507
21:40218906:C:G	50	100	0.95	0.07898
21:40218945:T:C	50	100	0.95	0.08261
21:40219022:A:G	50	100	0.92	0.05174
21:40219292:T:C	50	100	0.95	0.08224
21:40219316:A:G	50	100	0.95	0.08243
21:40219364:G:T	50	100	0.97	0.05102
21:40219773:A:C	50	100	0.99	0.4439
21:40220121:A:T	50	100	1	0.04793
21:40220217:T:C	50	100	0.96	0.07916
21:40220463:C:T	50	100	1	0.03976
21:40220475:G:T	50	100	1	0.04793
21:40220575:A:T	50	100	1	0.04793
21:40220748:A:C	50	100	0.99	0.4642
21:40220951:T:C	50	96	0.95	0.07135
21:40221409:A:T	50	100	1	0.4038
21:40221655:A:C	50	100	0.96	0.06354
21:40222139:G:A	50	100	0.96	0.2495
21:40222540:C:T	50	100	0.99	0.3954
21:40222694:A:G	50	98	0.99	0.4454
21:40222705:A:G	50	100	0.99	0.4967
21:40222752:G:A	50	100	0.99	0.4452
21:40223076:C:T	50	100	0.97	0.04793
21:40223084:C:T	50	100	0.9	0.03105
21:40223184:G:A	50	100	1	0.02941
21:40223246:C:A	50	100	0.99	0.3827
21:40223318:C:G	50	100	0.99	0.4268
21:40223630:G:T	50	100	0.89	0.01325
21:40223799:T:C	50	100	0.99	0.4918
21:40223972:T:G	50	100	0.99	0.4846
21:40224092:C:T	50	100	0.99	0.4798
21:40224221:T:C	50	100	0.99	0.4918
21:40224258:A:G	50	100	0.99	0.4915
21:40224373:T:C	50	100	0.99	0.4916
21:40224515:T:C	50	100	0.99	0.3958
21:40224627:T:C	50	98	0.96	0.112
21:40224760:C:T	50	100	0.98	0.4909
21:40224828:T:C	50	100	0.96	0.03214
21:40224841:A:T	50	100	0.99	0.4922
21:40224904:G:A	50	100	0.98	0.4909
21:40224907:G:A	50	100	0.99	0.3956
21:40225109:A:T	50	100	0.99	0.492
21:40225123:C:A	50	100	0.99	0.492
21:40225176:A:G	50	100	0.92	0.03032
21:40225246:C:T	50	100	0.99	0.4421
21:40225494:C:T	50	100	0.99	0.4419
21:40225656:C:A	50	100	0.95	0.04938
21:40225992:G:A	50	100	0.99	0.4377
21:40226239:T:C	50	100	0.99	0.4375
21:40226270:T:A	50	100	0.95	0.04993
21:40226446:C:T	50	100	0.98	0.4904
21:40226654:G:C	50	100	0.97	0.04975
21:40226920:G:A	50	100	0.97	0.09041
21:40226956:C:T	50	100	0.98	0.4604
21:40226968:A:T	50	100	0.96	0.04975
21:40227219:T:C	50	100	0.97	0.04811
21:40227346:C:T	50	100	0.95	0.05029
21:40227874:A:T	50	100	0.96	0.04176
21:40227940:T:G	50	98	0.97	0.09041
21:40228007:A:G	50	98	0.97	0.08025
21:40228261:C:T	50	100	0.98	0.4684
21:40228265:C:A	50	100	0.96	0.03831
21:40228266:T:C	50	100	0.96	0.05447
21:40228583:T:C	50	100	1	0.488
21:40228594:C:G	50	100	0.96	0.04012
21:40228604:T:G	50	100	0.96	0.05447
21:40228619:T:A	50	100	0.96	0.05447
21:40228896:A:C	50	100	1	0.0158
21:40228930:G:A	50	100	0.99	0.4875
21:40228933:T:C	50	100	0.99	0.433
21:40228989:C:T	50	100	0.9	0.03486
21:40229490:C:G	50	100	0.92	0.0443
21:40229495:A:G	50	100	0.98	0.4811
21:40229564:T:C	50	100	1	0.01489
21:40229899:A:G	50	100	1	0.01434
21:40229905:T:C	50	100	0.99	0.4733
21:40230838:T:C	50	100	1	0.01543
21:40230912:A:G	50	98	0.99	0.4582
21:40230937:C:G	50	100	0.94	0.05047
21:40230939:G:C	50	100	0.99	0.4599
21:40231107:A:T	50	100	0.89	0.04866
21:40231472:C:T	50	100	0.99	0.01107
21:40231507:A:C	50	100	0.95	0.06863
21:40231617:G:A	49	100	0.88	0.02415
21:40231751:T:C	50	100	0.99	0.4713
21:40232031:T:G	50	100	0.99	0.4259
21:40232238:G:C	50	100	0.99	0.4317
21:40232312:A:G	50	98	0.99	0.4466
21:40232392:A:G	50	98	0.99	0.4584
21:40232902:C:A	50	100	0.99	0.484
21:40232975:T:C	50	100	0.99	0.4788
21:40233049:G:A	50	100	0.98	0.04394
21:40233094:G:C	49	100	0.99	0.423
21:40233141:G:A	50	100	0.99	0.4666
21:40233218:C:T	50	100	0.99	0.4192
21:40233544:G:A	50	100	1	0.01162
21:40234162:A:C	50	100	0.99	0.03322
21:40234399:G:C	50	100	0.99	0.4361
21:40234848:C:T	50	98	0.97	0.4749
21:40235564:G:T	50	100	0.98	0.4123
21:40235837:G:A	50	100	0.98	0.4099
21:40236352:G:A	50	98	0.98	0.4257
21:40236355:T:C	50	100	0.93	0.04829
21:40236445:A:G	50	100	0.98	0.4063
21:40236842:G:A	50	100	0.96	0.02052
21:40237922:T:C	50	100	1	0.01507
21:40238289:T:C	50	100	0.96	0.01216
21:40238815:C:T	50	100	1	0.01362
21:40238869:T:C	50	98	0.97	0.4682
21:40239529:A:G	50	100	0.98	0.01525
21:40239651:T:C	50	98	0.97	0.4584
21:40239903:C:T	50	100	0.95	0.01507
21:40240009:G:C	50	100	0.91	0.03468
21:40240039:C:T	50	98	0.97	0.3727
21:40240077:C:T	50	100	0.91	0.05574
21:40240167:C:T	50	98	0.93	0.09949
21:40240509:A:C	50	100	1	0.01344
21:40240717:T:C	50	100	1	0.01362
21:40240933:G:A	50	100	0.98	0.4497
21:40240972:C:T	50	100	1	0.01344
21:40241057:C:G	50	100	1	0.01344
21:40241239:A:T	50	100	1	0.01344
21:40241650:G:A	50	98	0.99	0.4294
21:40241842:T:C	50	100	1	0.0207
21:40241853:C:T	50	100	1	0.01543
21:40241946:T:C	50	100	0.9	0.02578
21:40242018:G:T	50	98	0.98	0.4292
21:40242164:T:A	50	96	0.92	0.1098
21:40242165:T:A	50	98	0.98	0.4375
21:40243234:G:A	50	96	0.98	0.4274
21:40243451:A:G	50	100	0.98	0.4737
21:40244451:C:T	49	100	0.99	0.01725
21:40244619:C:T	50	100	0.99	0.0285
21:40244812:G:C	50	100	0.99	0.01198
21:40245135:T:C	50	100	1	0.04303
21:40245707:G:A	50	100	0.84	0.03976
21:40245755:T:C	50	100	0.98	0.01816
21:40245880:G:A	50	100	0.98	0.4305
21:40246295:T:A	50	100	0.92	0.01071
21:40246970:C:A	50	100	1	0.02269
21:40246981:G:T	50	100	0.99	0.0118
21:40247709:C:T	50	100	0.98	0.01144
21:40247839:C:T	50	100	0.75	0.0256
21:40248298:T:A	50	100	0.98	0.01144
21:40248311:C:T	50	100	0.98	0.01144
21:40248534:C:T	50	100	0.98	0.01017
21:40248606:G:C	50	100	0.97	0.4063
21:40249132:G:A	50	100	1	0.0216
21:40249205:T:C	50	100	1	0.01961
21:40249470:C:T	50	98	0.99	0.4265
21:40249897:A:G	50	100	0.99	0.4257
21:40249919:C:G	50	100	0.98	0.01816
21:40250063:C:T	50	100	0.98	0.08351
21:40250118:T:C	50	100	0.98	0.01834
21:40250171:C:A	50	100	0.99	0.4317
21:40250289:G:C	50	100	0.8	0.01126
21:40250303:A:G	50	100	0.98	0.09604
21:40250367:T:C	50	100	0.99	0.4533
21:40250478:T:A	50	98	0.99	0.4179
21:40250479:A:T	50	100	0.98	0.03395
21:40250670:T:G	50	100	0.99	0.4303
21:40250983:T:C	50	100	0.98	0.08388
21:40251006:G:T	50	100	0.99	0.05828
21:40251085:A:G	50	100	1	0.01543
21:40251135:A:C	50	100	0.99	0.4499
21:40251182:G:C	50	100	0.89	0.01852
21:40251242:G:A	50	100	0.98	0.4212
21:40251465:G:T	50	100	0.99	0.4668
21:40251556:C:G	50	100	1	0.02106
21:40251645:T:C	50	100	0.99	0.4357
21:40251651:C:T	50	100	0.99	0.01271
21:40251986:T:G	50	100	0.91	0.01126
21:40252164:C:A	50	98	0.97	0.03214
21:40252619:A:G	50	100	1	0.01634
21:40252671:G:A	50	100	0.97	0.1224
21:40252695:C:T	50	100	0.98	0.3963
21:40252937:G:A	50	100	0.98	0.09078
21:40252939:C:T	50	100	0.94	0.01725
21:40253541:G:A	50	100	0.99	0.05084
21:40253595:C:T	50	98	0.98	0.09749
21:40253794:C:T	50	100	1	0.03758
21:40254021:T:C	50	98	0.98	0.4123
21:40254718:G:C	50	100	0.98	0.1443
21:40254778:T:C	50	100	0.99	0.1619
21:40254789:C:T	50	98	0.99	0.09768
21:40254880:T:G	50	100	0.95	0.01089
21:40254953:A:G	50	100	0.99	0.1619
21:40255227:G:T	50	100	0.99	0.2111
21:40255255:G:A	50	100	0.98	0.08007
21:40255417:T:C	50	100	0.99	0.173
21:40255435:G:C	50	100	0.98	0.08007
21:40255863:A:T	50	100	0.98	0.1048
21:40255923:G:A	50	100	0.98	0.09877
21:40256162:C:T	50	100	0.99	0.1638
21:40256210:C:T	50	100	0.99	0.03794
21:40256382:C:T	50	100	0.98	0.1057
21:40256404:C:G	50	100	1	0.03794
21:40256424:C:G	50	98	0.98	0.1135
21:40256440:C:G	50	100	0.98	0.1046
21:40256442:C:G	50	100	0.98	0.1042
21:40256496:A:G	50	96	0.98	0.327
21:40256656:G:A	50	100	0.98	0.1639
21:40256890:C:T	50	100	0.98	0.106
21:40256896:C:T	50	100	0.99	0.01797
21:40257099:T:C	50	100	0.99	0.2144
21:40257289:A:G	50	100	0.69	0.02306
21:40257346:T:C	50	100	0.99	0.156
21:40257349:T:C	50	100	0.99	0.156
21:40257541:G:A	50	98	0.95	0.01797
21:40257741:G:A	50	98	0.99	0.1438
21:40257923:C:G	50	98	0.99	0.2126
21:40258201:T:C	50	98	0.99	0.156
21:40258790:C:G	50	100	1	0.04666
21:40258791:T:C	50	100	1	0.04666
21:40258913:G:A	50	100	0.98	0.09731
21:40258961:G:A	50	100	1	0.04757
21:40258975:G:T	50	100	0.93	0.01797
21:40259019:G:C	50	98	0.98	0.2128
21:40259063:G:A	50	100	0.99	0.1443
21:40259196:G:A	50	100	0.93	0.01797
21:40259355:A:G	50	100	0.99	0.144
21:40259798:C:T	50	100	0.99	0.01235
21:40259918:G:A	50	100	1	0.01398
21:40260998:G:A	50	98	0.98	0.09713
21:40261147:A:G	50	98	0.99	0.215
21:40261326:G:A	50	100	1	0.01852
21:40261769:G:A	50	100	0.98	0.222
21:40261865:C:T	50	100	0.92	0.03359
21:40262051:C:T	50	100	0.99	0.0472
21:40262052:G:A	50	98	0.99	0.1467
21:40262110:A:T	50	100	1	0.1478
21:40262352:C:A	50	100	0.99	0.1645
21:40262353:C:T	50	100	0.99	0.1645
21:40262420:C:T	50	100	1	0.03813
21:40262661:T:C	50	100	1	0.1946
21:40263173:C:A	50	100	1	0.191
21:40263201:T:C	50	100	1	0.09114
21:40263230:C:G	50	100	1	0.09114
21:40263482:A:C	50	100	1	0.05247
21:40263496:A:G	50	100	1	0.1525
21:40263739:A:T	50	100	0.91	0.01797
21:40264336:G:T	50	96	0.97	0.4076
21:40264396:C:T	50	100	1	0.1525
21:40264735:C:A	50	100	1	0.1064
21:40264925:A:G	50	100	1	0.09749
21:40265120:T:G	50	100	1	0.09749
21:40265255:A:G	50	100	0.97	0.2001
21:40265377:T:C	50	100	1	0.01906
21:40265378:G:A	50	100	1	0.09749
21:40265817:C:T	50	98	0.99	0.09731
21:40265888:C:A	50	100	0.94	0.04357
21:40265897:A:G	50	100	0.94	0.01344
21:40266067:A:G	50	100	0.99	0.09749
21:40266362:A:G	50	100	0.98	0.0797
21:40266367:T:A	50	100	1	0.04611
21:40266399:G:T	50	100	1	0.01616
21:40266609:T:C	50	100	0.93	0.01307
21:40266670:T:A	45	100	0.87	0.09641
21:40266801:C:T	48	81.2	0.92	0.4577
21:40266961:T:G	50	100	1	0.01906
21:40267006:C:T	50	100	1	0.03794
21:40267229:C:G	50	100	0.96	0.07934
21:40267330:C:T	50	100	0.98	0.1529
21:40267619:G:C	50	100	1	0.04666
21:40267639:G:A	50	100	1	0.04666
21:40267651:T:C	50	100	0.99	0.1914
21:40267850:C:T	50	100	1	0.01888
21:40267904:G:A	50	100	0.99	0.1917
21:40267932:A:G	50	100	0.99	0.1458
21:40268043:G:T	50	100	1	0.04666
21:40268159:T:G	50	100	1	0.04666
21:40268490:A:G	50	100	1	0.04666
21:40268548:A:G	50	100	0.99	0.1
21:40268552:T:A	50	100	0.99	0.1545
21:40268919:G:C	50	100	1	0.05447
21:40268971:C:T	50	100	0.94	0.01344
21:40269367:C:A	50	100	1	0.04702
21:40269443:T:C	50	100	1	0.04702
21:40269586:T:G	50	100	1	0.04702
21:40269685:C:A	50	100	1	0.04811
21:40269765:A:G	50	100	0.96	0.04702
21:40269859:A:T	50	100	0.98	0.3223
21:40271204:G:A	50	100	0.72	0.061
21:40271646:C:T	50	100	1	0.03831
21:40271793:G:A	50	100	1	0.01398
21:40271821:C:G	50	100	0.97	0.07353
21:40271836:T:C	50	100	1	0.03831
21:40272026:C:T	50	100	1	0.03831
21:40272279:C:T	50	98	0.94	0.05628
21:40272704:C:T	50	100	0.89	0.0187
21:40272774:G:C	50	100	1	0.04611
21:40272808:C:T	50	100	1	0.03794
21:40272955:G:T	50	100	0.98	0.2337
21:40273259:A:G	50	100	1	0.04666
21:40273440:T:C	50	100	1	0.04611
21:40273557:A:C	50	100	0.99	0.2889
21:40274106:T:C	50	100	1	0.04702
21:40274124:G:A	50	100	1	0.04684
21:40274337:C:A	50	100	1	0.0138
21:40274521:G:A	50	100	0.98	0.4477
21:40274722:A:T	50	100	0.99	0.2939
21:40274783:A:G	50	100	1	0.04702
21:40275169:T:A	50	90	0.99	0.2883
21:40275171:A:T	49	91.8	0.99	0.2881
21:40275918:T:C	50	100	1	0.04811
21:40277027:C:G	50	100	0.99	0.2725
21:40277170:T:C	50	98	0.98	0.3595
21:40277271:C:A	50	100	0.98	0.2411
21:40277400:G:A	50	100	1	0.03794
21:40277554:G:A	50	100	1	0.03794
21:40277937:A:G	50	100	0.93	0.01398
21:40278127:A:G	50	100	0.99	0.281
21:40278338:T:C	50	100	0.99	0.2812
21:40278365:A:G	50	100	1	0.03831
21:40278438:A:C	50	100	1	0.03831
21:40278463:C:T	50	100	1	0.03831
21:40278491:C:G	50	100	1	0.03831
21:40278736:A:G	50	100	0.99	0.2484
21:40278877:A:G	50	100	1	0.0472
21:40279060:A:G	50	100	1	0.0472
21:40279169:A:G	50	100	0.99	0.2896
21:40279196:G:A	50	100	0.99	0.2807
21:40279389:T:G	50	100	0.99	0.3747
21:40279443:C:T	50	100	1	0.03776
21:40279555:A:C	50	100	1	0.0463
21:40280059:C:A	50	100	1	0.04611
21:40280074:C:G	50	100	0.99	0.08696
21:40280328:C:T	50	100	0.84	0.01616
21:40280476:A:C	50	100	0.88	0.01362
21:40281549:T:C	50	100	1	0.0158
21:40281621:A:G	50	100	0.99	0.2939
21:40281636:C:T	50	100	0.88	0.01961
21:40281776:G:A	50	100	1	0.03595
21:40282155:A:T	50	100	1	0.04811
21:40282359:G:A	50	100	0.94	0.05265
21:40282404:G:C	50	100	0.94	0.07062
21:40282578:G:T	49	91.8	0.96	0.05138
21:40282711:A:G	50	100	0.94	0.04829
21:40283111:T:C	50	100	1	0.03613
21:40283894:C:T	50	100	0.76	0.01289
21:40284858:G:A	50	100	0.92	0.01307
21:40285730:T:A	50	98	0.99	0.366
21:40285972:T:C	50	100	0.9	0.01289
21:40286060:G:C	50	100	0.99	0.09568
21:40286166:C:T	50	100	0.99	0.04611
21:40286363:C:T	50	98	0.98	0.3491
21:40286411:C:G	50	98	0.98	0.3686
21:40286464:G:A	50	100	0.86	0.02741
21:40286552:C:T	50	100	1	0.08805
21:40286839:A:G	50	96	0.95	0.03577
21:40286869:A:C	47	100	1	0.05229
21:40287150:A:G	50	100	0.94	0.01688
21:40287405:T:C	50	98	0.93	0.04902
21:40287585:G:A	50	100	0.98	0.05011
21:40288176:C:A	50	100	1	0.04394
21:40288521:C:T	50	100	0.98	0.03558
21:40288751:C:T	50	100	0.98	0.0354
21:40288839:T:G	50	100	0.92	0.01107
21:40288938:T:C	50	100	0.95	0.03577
21:40289295:G:C	50	100	0.96	0.08206
21:40289631:T:C	50	100	0.98	0.01362
21:40289721:G:T	50	100	1	0.05174
21:40289736:G:A	50	100	1	0.04956
21:40290047:T:C	50	100	0.99	0.4588
21:40290220:T:C	50	100	0.99	0.06028
21:40290299:T:C	50	100	0.95	0.03395
21:40290404:C:T	50	100	0.97	0.03504
21:40290514:G:C	50	98	0.99	0.2631
21:40290520:C:T	50	100	0.97	0.01598
21:40290576:G:A	50	100	0.99	0.06554
21:40290845:A:G	50	98	0.99	0.2941
21:40290928:T:G	50	100	0.98	0.03377
21:40290939:A:G	50	98	0.99	0.2943
21:40290943:C:T	50	98	0.98	0.3985
21:40291106:A:C	50	98	0.98	0.4601
21:40291585:C:T	50	100	0.67	0.02633
21:40291591:C:T	50	100	1	0.04448
21:40291606:A:C	50	100	0.97	0.1692
21:40291768:C:A	50	100	0.99	0.0138
21:40291951:G:A	50	100	0.99	0.04956
21:40291976:A:G	50	100	0.99	0.04539
21:40292183:G:T	50	100	0.68	0.01344
21:40292185:C:A	50	100	0.99	0.01289
21:40292196:T:A	50	100	0.99	0.01289
21:40292350:T:C	50	98	0.99	0.2849
21:40292369:C:T	50	98	0.98	0.279
21:40292538:A:T	48	100	0.97	0.04956
21:40292938:G:A	50	96	0.95	0.2642
21:40292957:T:C	50	100	0.98	0.1556
21:40292987:T:C	50	100	0.98	0.4789
21:40293247:T:C	50	100	0.98	0.2072
21:40293583:A:T	50	100	0.98	0.1541
21:40293590:A:G	50	100	0.98	0.154
21:40293731:A:G	50	100	1	0.06046
21:40293934:T:A	50	100	0.99	0.04666
21:40294140:A:G	50	100	0.97	0.01543
21:40294584:T:C	50	100	0.95	0.0354
21:40294672:T:C	50	100	0.99	0.4306
21:40294962:A:C	50	100	0.95	0.1271
21:40295094:A:G	50	100	0.96	0.04739
21:40295306:T:G	50	96	0.88	0.2587
21:40295451:A:G	50	96	0.84	0.289
21:40295787:C:T	50	100	0.9	0.06917
21:40295856:C:G	50	100	0.83	0.03631
21:40295982:A:G	50	98	0.89	0.09477
21:40296290:C:T	50	98	0.94	0.2507
21:40296310:C:T	50	100	0.89	0.0837
21:40296381:C:A	50	98	0.88	0.03994
21:40296474:A:G	50	98	0.94	0.2533
21:40296643:C:A	50	100	0.94	0.2585
21:40296731:G:T	50	98	0.94	0.2424
21:40296900:A:G	50	100	0.91	0.04866
21:40296934:T:C	50	96	0.96	0.2613
21:40296991:G:C	50	96	0.95	0.1558
21:40296999:A:T	50	100	0.93	0.04757
21:40297093:G:A	50	98	0.87	0.09731
21:40297101:G:A	50	100	0.93	0.03613
21:40297312:T:C	50	100	0.99	0.05011
21:40297373:C:T	50	100	0.77	0.06354
21:40297398:G:A	50	98	0.94	0.1249
21:40298037:G:A	50	100	0.98	0.07952
21:40298125:T:C	49	100	0.99	0.2081
21:40298227:C:T	50	100	0.96	0.1336
21:40298362:T:G	50	100	0.99	0.2086
21:40298376:C:T	50	100	0.98	0.2088
21:40298495:G:A	50	100	0.99	0.2084
21:40298513:G:C	50	100	1	0.2086
21:40298570:A:G	50	100	1	0.2088
21:40298608:T:C	50	100	1	0.2095
21:40298656:G:A	50	100	0.95	0.03232
21:40299044:C:T	50	100	0.99	0.2188
21:40299088:C:T	50	100	0.99	0.2077
21:40299348:G:A	50	100	0.99	0.2088
21:40299726:T:G	50	100	1	0.2088
21:40299777:A:T	50	100	1	0.2086
21:40299979:C:G	49	100	1	0.2088
21:40300050:T:A	50	100	1	0.207
21:40300246:T:C	50	100	1	0.2032
21:40300467:G:A	50	100	1	0.209
21:40300536:C:G	50	100	1	0.209
21:40300605:T:C	50	100	1	0.209
21:40300987:A:G	50	92	0.84	0.354
21:40301002:C:T	50	98	0.99	0.234
21:40301189:C:T	50	100	0.96	0.01398
21:40301273:G:C	50	100	1	0.2088
21:40301396:A:G	50	100	1	0.209
21:40301753:C:T	50	100	0.98	0.08115
21:40302067:G:A	50	100	0.99	0.05247
21:40302150:G:T	50	94	0.84	0.2783
21:40302167:T:G	50	100	1	0.1712
21:40302181:T:G	50	100	1	0.1683
21:40302359:G:C	50	100	1	0.1685
21:40302538:A:G	50	100	0.99	0.272
21:40302887:C:T	50	98	0.99	0.1614
21:40303061:G:A	50	100	0.98	0.05229
21:40304013:G:A	50	100	0.79	0.05428
21:40304415:G:A	50	100	0.95	0.03195
21:40304432:C:A	50	100	0.97	0.1431
21:40304852:T:C	50	98	0.97	0.1191
21:40304859:T:A	50	100	0.99	0.1937
21:40304906:G:A	50	98	0.94	0.05174
21:40305209:G:T	50	100	0.92	0.03958
21:40305324:A:C	50	100	0.96	0.1215
21:40305371:C:T	50	100	0.94	0.03831
21:40305709:C:T	49	100	0.98	0.1137
21:40305917:C:T	50	100	0.95	0.02887
21:40305918:G:A	50	98	0.96	0.1104
21:40305968:A:G	50	100	0.96	0.03268
21:40306246:C:G	47	97.9	0.92	0.03413
21:40306293:G:C	50	98	0.92	0.02977
21:40306612:G:A	50	100	0.94	0.01344
21:40306767:A:C	50	100	0.98	0.248
21:40307462:G:T	50	100	0.95	0.03141
21:40307547:T:C	50	100	0.99	0.2478
21:40307981:C:T	50	100	0.97	0.09187
21:40308379:G:T	50	100	0.98	0.226
21:40308381:G:A	50	98	0.97	0.07934
21:40308601:G:C	50	100	0.98	0.02251
21:40308675:A:G	50	100	0.96	0.0138
21:40308944:C:T	50	100	0.96	0.01961
21:40309339:C:G	50	100	0.84	0.04103
21:40309721:G:A	50	100	0.88	0.02651
21:40310150:C:T	50	100	0.94	0.0837
21:40310890:C:A	50	100	0.98	0.2282
21:40311045:C:T	50	98	0.98	0.2279
21:40311478:A:G	50	100	0.97	0.2297
21:40311766:C:T	50	100	0.68	0.02741
21:40311811:T:C	50	100	0.93	0.03177
21:40312163:C:T	50	100	0.93	0.05501
21:40312961:T:A	50	96	0.9	0.179
21:40313067:C:T	50	100	0.82	0.02923
21:40313143:T:A	50	100	0.89	0.03813
21:40313494:T:C	50	100	0.92	0.07426
21:40313825:A:C	50	100	0.93	0.0354
21:40313936:T:C	50	100	0.98	0.04757
21:40314212:G:T	50	94	0.9	0.331
21:40314301:T:C	50	100	0.98	0.01906
21:40314767:T:C	50	100	0.76	0.04575
21:40314784:T:G	50	100	0.99	0.01434
21:40315242:T:A	50	96	0.9	0.02033
21:40315390:C:T	50	100	0.99	0.01307
21:40315596:T:C	50	88	0.9	0.4319
21:40316099:T:C	50	98	0.82	0.02106
21:40316126:A:C	50	100	0.94	0.0118
21:40316456:G:A	50	100	0.96	0.0394
21:40316523:C:T	50	100	0.92	0.03903
21:40316634:T:G	50	100	0.96	0.03903
21:40316642:A:G	50	100	0.96	0.03903
21:40316677:C:T	50	92	0.9	0.3302
21:40316840:G:A	50	90	0.91	0.3956
21:40318559:C:T	50	100	0.75	0.04049
21:40318674:C:T	50	100	0.81	0.01253
21:40318923:G:C	50	100	0.92	0.02723
21:40319240:G:A	50	98	0.78	0.01071
21:40319414:G:C	50	90	0.89	0.4497
21:40319483:A:G	50	100	0.91	0.01271
21:40319812:G:C	50	96	0.88	0.08333
21:40319933:A:G	50	100	0.96	0.05646
21:40319953:A:G	50	100	0.96	0.05628
21:40320684:T:G	50	96	0.8	0.3477
21:40321501:T:C	50	100	0.79	0.02033
21:40321707:A:C	50	96	0.93	0.1293
21:40321833:A:G	50	98	0.99	0.04557
21:40322462:A:T	50	90	0.86	0.343
21:40322618:A:G	50	98	0.99	0.05047
21:40322651:A:T	50	98	0.99	0.04158
21:40322678:T:C	50	98	0.98	0.04521
21:40322805:G:A	50	96	0.94	0.114
21:40323476:A:C	50	98	0.99	0.04448
21:40323757:C:T	50	98	0.99	0.04448
21:40323861:T:C	50	98	0.99	0.03686
21:40323987:C:T	50	98	0.99	0.04103
21:40324051:C:T	50	100	0.97	0.03304
21:40324052:G:A	50	98	0.96	0.01725
21:40324124:A:G	48	95.8	0.71	0.03994
21:40324126:A:G	46	93.5	0.73	0.03177
21:40324131:A:G	44	88.6	0.73	0.02687
21:40324132:G:A	40	75	0.61	0.03377
21:40324308:A:G	50	92	0.89	0.3108
21:40326395:T:C	50	96	0.92	0.4711
21:40326451:C:T	50	100	0.96	0.03086
21:40326552:C:T	50	100	0.91	0.01616
21:40326728:A:G	50	98	0.79	0.04521
21:40327313:G:A	50	98	0.93	0.05937
21:40328187:A:G	50	92	0.9	0.3141
21:40328287:A:G	50	96	0.93	0.08824
21:40328594:C:T	50	96	0.92	0.05901
21:40329766:A:G	49	91.8	0.75	0.2407
21:40330053:A:G	50	100	0.87	0.01561
21:40330764:A:G	50	98	0.95	0.04212
21:40331020:C:A	50	98	0.75	0.1031
21:40331507:C:T	50	100	0.98	0.03086
21:40331612:C:G	50	100	0.98	0.03014
21:40332140:G:T	50	92	0.91	0.4691
21:40332777:T:A	50	94	0.9	0.4597
21:40333580:A:T	50	100	0.79	0.01543
21:40333829:A:G	50	92	0.88	0.4357
21:40335526:C:T	50	92	0.72	0.03486
21:40336121:C:T	50	100	0.75	0.06282
21:40336317:A:G	50	100	0.76	0.06336
21:40336520:G:C	50	98	0.8	0.01616
21:40336672:A:G	50	98	0.9	0.02505
21:40337067:A:G	50	86	0.82	0.4951
21:40337462:C:T	50	88	0.8	0.4228
21:40337927:T:A	50	94	0.8	0.1238
21:40338138:T:C	50	98	0.94	0.01089
21:40338769:G:T	50	100	0.91	0.03431
21:40338952:A:T	50	96	0.89	0.1075
21:40338971:T:C	50	100	0.79	0.01289
21:40339755:C:T	50	100	0.9	0.01434
21:40339986:A:G	50	100	0.89	0.01216
21:40340011:G:A	50	92	0.74	0.1803
21:40340399:T:C	50	94	0.91	0.4878
21:40341244:A:G	50	100	0.95	0.0797
21:40341320:C:T	50	100	0.98	0.01452
21:40341452:G:A	50	96	0.89	0.1253
21:40341535:A:C	50	100	0.9	0.1954
21:40341714:A:T	50	100	0.9	0.2084
21:40341857:G:A	50	100	0.94	0.04757
21:40342626:G:A	47	89.4	0.86	0.0532
21:40342646:A:T	49	83.7	0.77	0.1133
21:40342648:A:T	46	82.6	0.76	0.1527
21:40342923:G:A	50	100	0.9	0.2097
21:40343146:G:A	50	100	0.9	0.2121
21:40343207:T:C	50	100	0.96	0.09568
21:40343540:A:C	50	100	0.95	0.0797
21:40343760:A:G	50	100	0.95	0.09568
21:40343993:T:G	49	100	0.94	0.09568
21:40344141:C:T	50	96	0.86	0.0167
21:40344673:T:C	50	94	0.93	0.4927
21:40345610:T:C	50	100	0.9	0.06826
21:40345748:A:C	50	96	0.92	0.4926
21:40345947:T:G	50	100	0.92	0.01725
21:40346231:C:T	50	100	0.78	0.02869
21:40346518:G:T	49	95.9	0.9	0.498
21:40346531:T:C	50	100	0.91	0.0797
21:40346772:T:C	50	100	0.9	0.08043
21:40348474:A:G	50	100	0.85	0.01707
21:40348687:G:A	50	100	0.85	0.01725
21:40349122:G:A	45	95.6	0.92	0.02723
21:40349275:A:C	50	96	0.93	0.2141
21:40349385:G:C	50	100	0.95	0.09967
21:40349571:T:G	50	98	0.95	0.0659
21:40349778:A:G	50	100	0.94	0.02778
21:40349790:A:G	50	98	0.94	0.2146
21:40349855:A:G	50	100	0.95	0.4978
21:40350686:T:C	50	100	0.93	0.1071
21:40350768:T:C	49	100	0.97	0.09659
21:40351489:C:T	50	96	0.95	0.4662
21:40352046:T:G	50	100	0.98	0.06917
21:40352298:C:T	50	100	0.96	0.2279
21:40352587:A:G	50	98	0.96	0.2135
21:40353376:A:C	50	98	0.96	0.4904
21:40353698:C:T	50	100	0.61	0.01107
21:40353703:G:C	50	100	0.96	0.1565
21:40353889:A:C	50	100	1	0.01489
21:40354474:C:G	50	100	1	0.01489
21:40355082:C:T	50	100	0.99	0.0285
21:40355226:C:T	50	100	0.97	0.2015
21:40355252:C:T	50	100	0.98	0.01852
21:40355454:C:T	50	100	0.99	0.02832
21:40355817:C:T	50	100	0.99	0.06645
21:40356363:T:C	50	100	0.96	0.1285
21:40356604:A:G	50	100	0.98	0.4996
21:40356685:G:A	50	100	0.98	0.1992
21:40356724:T:A	50	98	0.98	0.02741
21:40356725:G:A	50	98	0.98	0.02741
21:40357048:T:C	50	98	0.98	0.2182
21:40357521:A:C	50	98	0.99	0.2117
21:40358270:T:C	50	100	1	0.1414
21:40358498:T:C	50	100	0.99	0.1095
21:40358535:G:A	50	98	0.88	0.285
21:40358679:A:C	50	98	1	0.2131
21:40358897:C:G	50	100	1	0.01489
21:40359166:G:A	50	100	1	0.1093
21:40359205:T:C	50	100	0.92	0.01852
21:40359349:T:C	50	100	0.92	0.01852
21:40359546:A:G	50	100	0.92	0.01852
21:40359841:A:C	50	100	1	0.11
21:40360017:T:C	50	100	0.78	0.07752
21:40360021:C:T	50	100	0.99	0.02869
21:40360103:C:T	42	97.6	0.99	0.2168
21:40360115:T:C	41	97.6	1	0.05991
21:40360163:G:A	46	87	0.99	0.4897
21:40360257:C:G	50	100	0.95	0.01616
21:40360376:C:T	50	100	0.77	0.07026
21:40360467:C:T	50	98	0.97	0.0374
21:40360944:T:C	50	98	0.99	0.2137
21:40361164:C:T	50	98	0.99	0.2157
21:40361254:C:A	50	100	1	0.05683
21:40361264:T:C	50	98	0.99	0.2137
21:40361461:C:T	50	100	0.93	0.01525
21:40361523:G:T	50	100	0.99	0.4506
21:40361718:C:T	50	100	0.93	0.01507
21:40363161:A:G	50	100	1	0.05792
21:40363210:C:G	50	100	0.92	0.01852
21:40363274:A:G	50	100	0.92	0.0187
21:40363791:G:A	50	100	1	0.1091
21:40363979:T:C	50	100	1	0.01471
21:40363983:A:G	50	100	0.99	0.4869
21:40364232:T:C	50	98	1	0.02741
21:40364680:A:T	50	98	0.99	0.3945
21:40364707:T:C	50	100	0.88	0.02832
21:40364772:A:G	50	100	1	0.1095
21:40364779:T:C	50	100	0.99	0.1186
21:40365490:G:A	50	100	0.92	0.01471
21:40365652:T:C	50	100	0.99	0.1282
21:40365805:G:A	50	100	0.99	0.2179
21:40365982:T:C	50	98	1	0.08696
21:40366494:A:G	50	100	0.99	0.03177
21:40366609:T:A	50	98	0.98	0.335
21:40366708:A:G	50	98	1	0.09731
21:40366843:T:C	50	100	0.99	0.03214
21:40367109:A:G	50	98	0.9	0.01416
21:40367122:C:T	50	98	0.78	0.04684
21:40367760:T:A	50	100	0.96	0.4145
21:40367825:T:C	50	100	0.97	0.2137
21:40368065:C:T	50	100	0.98	0.2558
21:40368151:T:C	50	98	0.91	0.2182
21:40368226:A:G	50	100	0.97	0.2438
21:40368369:G:A	50	100	1	0.01162
21:40368956:A:T	50	100	0.99	0.02633
21:40369089:A:G	50	100	1	0.07317
21:40369317:A:T	50	100	1	0.02251
21:40369788:T:C	50	100	0.99	0.02905
21:40370122:T:G	50	100	0.99	0.1772
21:40370302:C:T	50	100	0.98	0.2591
21:40370396:T:C	50	100	0.8	0.01434
21:40370599:T:A	50	100	1	0.01162
21:40370671:G:A	50	100	0.99	0.2596
21:40370710:T:G	50	100	0.99	0.195
21:40370885:G:A	50	100	1	0.05737
21:40370889:C:T	50	100	0.98	0.2484
21:40371170:T:C	50	100	1	0.01162
21:40371184:G:C	50	100	1	0.1767
21:40371382:A:G	50	100	1	0.02233
21:40371670:T:G	50	98	0.99	0.03341
21:40371712:T:C	50	100	1	0.06173
21:40371957:C:T	50	100	0.99	0.02614
21:40372009:T:C	50	100	1	0.02251
21:40372367:C:T	50	100	1	0.05483
21:40373074:G:A	50	98	0.98	0.3764
21:40373930:T:C	50	100	0.97	0.01089
21:40374239:A:T	50	98	0.89	0.1993
21:40374781:G:A	50	100	1	0.177
21:40374971:T:C	50	98	0.83	0.01289
21:40375432:A:G	50	98	1	0.04267
21:40376055:T:A	50	100	0.99	0.01144
21:40376132:T:C	50	100	1	0.1777
21:40376170:T:C	50	100	0.98	0.2524
21:40376399:T:G	43	97.7	0.98	0.4762
21:40376447:A:C	44	93.2	0.9	0.08134
21:40376468:A:C	38	81.6	0.71	0.1394
21:40376496:T:G	48	95.8	0.83	0.02542
21:40376559:T:G	42	90.5	0.75	0.04067
21:40376601:T:G	48	95.8	0.62	0.01144
21:40376731:G:C	49	100	1	0.199
21:40377619:C:G	50	98	0.98	0.2569
21:40378277:C:G	50	100	0.97	0.02796
21:40378508:C:T	47	95.7	0.99	0.2574
21:40378545:T:C	46	100	0.98	0.06227
21:40378990:G:A	50	100	1	0.02741
21:40379695:T:C	50	98	1	0.04285
21:40379713:T:C	50	98	1	0.0463
21:40379841:A:G	50	100	0.99	0.03232
21:40381018:G:A	50	96	1	0.203
21:40381019:T:C	50	96	0.92	0.23
21:40381020:G:A	50	100	0.7	0.0138
21:40381029:C:G	50	100	0.61	0.01307
21:40381665:T:C	50	100	1	0.02233
21:40382087:T:C	50	100	0.97	0.01216
21:40382188:A:T	50	98	1	0.4392
21:40382354:A:G	50	100	0.68	0.01289
21:40382534:T:G	50	100	1	0.0354
21:40382618:C:T	50	100	0.73	0.01325
21:40382631:G:A	50	100	1	0.03468
21:40382664:C:T	50	94	0.98	0.3713
21:40382909:C:T	50	100	0.97	0.01216
21:40382942:A:G	50	100	0.99	0.4375
21:40383304:C:A	50	96	0.99	0.3989
21:40383426:C:T	50	100	1	0.01126
21:40383482:T:C	50	100	1	0.2012
21:40383572:C:G	50	96	0.97	0.4005
21:40384070:C:T	50	100	1	0.1997
21:40384444:C:T	50	98	1	0.03486
21:40384490:C:T	50	100	1	0.02415
21:40384568:T:G	50	98	1	0.03486
21:40384620:A:G	50	98	0.76	0.02596
21:40384974:T:G	50	100	1	0.03214
21:40385269:C:T	50	100	0.98	0.2556
21:40385538:C:T	50	98	0.96	0.01452
21:40385583:A:T	50	100	0.99	0.2558
21:40385653:A:G	50	100	0.99	0.2536
21:40386139:G:T	50	100	1	0.02052
21:40386347:G:A	50	100	0.99	0.2669
21:40386495:C:T	50	100	1	0.1748
21:40387282:G:A	50	100	1	0.1748
21:40387558:C:T	50	100	1	0.1748
21:40387739:A:T	50	98	0.98	0.0699
21:40387753:A:G	50	98	0.97	0.06191
21:40388168:C:T	50	100	0.98	0.2576
21:40388199:A:G	50	100	0.98	0.2565
21:40388241:A:C	50	98	0.98	0.06754
21:40388484:T:C	50	100	1	0.01507
21:40388490:A:C	50	98	0.99	0.1841
21:40388541:A:G	50	98	0.96	0.2645
21:40388738:C:T	50	98	0.69	0.01761
21:40389283:C:T	50	98	0.98	0.2623
21:40389575:C:T	50	100	0.72	0.02723
21:40389751:T:C	50	98	0.98	0.2587
21:40390767:C:A	50	98	0.98	0.2665
21:40390975:A:G	50	98	0.98	0.1894
21:40390985:A:C	50	100	0.99	0.1714
21:40391298:G:T	50	98	0.98	0.2643
21:40391331:G:T	50	98	0.98	0.2651
21:40391430:T:G	50	96	0.98	0.2643
21:40391667:A:G	50	100	0.95	0.07044
21:40391791:A:T	50	98	0.98	0.2607
21:40391993:C:T	50	100	0.97	0.3586
21:40392174:T:A	50	100	0.99	0.2653
21:40392460:G:T	50	98	0.98	0.2656
21:40392502:C:T	50	100	0.98	0.2654
21:40392610:G:A	50	100	0.98	0.2653
21:40392672:A:G	50	100	0.97	0.01652
21:40392673:G:A	50	100	0.98	0.185
21:40392809:C:A	50	100	0.97	0.3584
21:40392845:G:C	50	100	0.97	0.1353
21:40393060:G:A	50	100	0.98	0.2611
21:40393089:G:A	50	100	0.97	0.4394
21:40393182:A:G	50	100	0.98	0.2609
21:40393246:C:T	50	100	0.97	0.3622
21:40393770:T:C	50	98	0.98	0.2593
21:40394255:T:G	50	96	0.97	0.2491
21:40394297:G:C	50	94	0.96	0.3731
21:40394897:G:A	50	98	0.9	0.02687
21:40394954:T:G	50	100	0.9	0.02705
21:40396098:G:C	50	100	0.88	0.0276
21:40396252:C:G	50	100	0.82	0.01834
21:40396475:T:C	50	100	0.74	0.02614
21:40396990:C:T	50	98	0.87	0.06645
21:40397519:A:C	50	100	0.98	0.1748
21:40397531:T:C	50	100	0.97	0.02469
21:40397726:C:T	50	100	0.96	0.2006
21:40397952:C:T	50	98	0.66	0.01271
21:40397958:C:T	50	100	0.99	0.1603
21:40397997:C:T	50	100	0.89	0.2308
21:40398059:C:T	50	100	0.98	0.1718
21:40398668:C:T	50	100	0.98	0.1716
21:40398766:C:G	50	100	0.97	0.02814
21:40399277:A:G	50	98	0.92	0.01325
21:40399282:A:G	50	100	0.93	0.01216
21:40399728:T:C	50	100	0.98	0.01216
21:40400057:T:C	50	100	0.94	0.1153
21:40400113:G:A	50	100	1	0.118
21:40400465:T:G	50	98	0.96	0.3391
21:40400829:T:C	50	100	1	0.106
21:40402099:G:T	48	97.9	1	0.1089
21:40402228:G:A	50	100	0.7	0.0167
21:40402252:G:C	50	98	0.98	0.06681
21:40402498:G:A	50	98	0.96	0.3257
21:40402623:C:A	50	98	0.96	0.05556
21:40403932:A:G	50	98	0.92	0.01961
21:40404039:A:G	50	100	0.99	0.06427
21:40404082:A:G	50	100	0.99	0.1336
21:40404119:A:G	50	98	0.94	0.06282
21:40404326:G:A	50	100	0.96	0.06518
21:40404525:C:T	50	98	0.96	0.06772
21:40404921:T:C	50	100	1	0.1077
21:40405196:A:G	50	96	0.97	0.348
21:40405507:G:A	50	100	1	0.09877
21:40405787:A:G	50	98	1	0.06718
21:40405817:C:T	50	98	0.93	0.05537
21:40405945:C:T	50	98	0.99	0.07898
21:40406106:C:T	50	100	1	0.09895
21:40406481:G:A	50	100	1	0.01507
21:40406546:G:A	50	100	1	0.01507
21:40406729:T:A	50	100	0.98	0.01053
21:40406908:C:T	50	100	0.96	0.06445
21:40407092:T:C	50	100	0.99	0.1362
21:40407139:A:G	50	100	0.98	0.01416
21:40407265:G:A	50	100	1	0.01507
21:40407819:A:G	50	96	0.98	0.1846
21:40408471:G:A	50	100	0.99	0.1126
21:40408762:C:T	50	98	0.98	0.3364
21:40409131:A:T	50	100	1	0.09967
21:40410362:G:A	50	98	0.99	0.1051
21:40410446:T:C	50	100	1	0.1095
21:40411650:G:A	50	100	1	0.1
21:40412226:G:A	50	100	0.99	0.1156
21:40412785:A:G	50	94	0.98	0.3382
21:40412864:A:G	50	100	1	0.1098
21:40413660:T:A	50	98	0.97	0.06318
21:40414360:A:G	50	96	0.99	0.1968
21:40414551:C:A	50	98	0.98	0.4154
21:40414909:T:C	50	100	0.99	0.06663
21:40415075:A:T	50	100	1	0.1051
21:40415414:T:C	50	100	0.99	0.114
21:40415615:G:A	50	98	0.83	0.1759
21:40415618:A:G	50	100	0.9	0.01271
21:40415762:G:A	50	100	0.99	0.112
21:40416012:T:C	50	98	0.98	0.3346
21:40416029:T:C	50	100	1	0.01289
21:40416173:T:C	50	100	1	0.1104
21:40416321:A:G	50	100	1	0.01271
21:40416430:T:C	50	100	1	0.01289
21:40416869:T:G	50	100	0.96	0.01035
21:40418033:C:T	50	96	0.98	0.201
21:40418078:C:T	50	100	0.99	0.1086
21:40418093:G:A	50	98	1	0.337
21:40418147:G:A	50	100	0.72	0.01616
21:40418189:T:C	50	100	1	0.01416
21:40418293:C:T	50	98	0.98	0.05447
21:40418787:T:A	50	98	0.99	0.3366
21:40418906:T:C	50	100	0.99	0.05719
21:40419056:T:C	50	96	0.98	0.1955
21:40419131:C:T	50	96	0.99	0.3362
21:40419261:G:T	50	100	0.99	0.05737
21:40419357:G:T	50	100	0.97	0.01126
21:40419746:A:G	50	100	1	0.01271
21:40420119:A:C	50	100	1	0.01489
21:40420271:A:G	50	92	0.99	0.3511
21:40420461:A:G	50	98	1	0.3332
21:40420484:T:A	50	100	1	0.01035
21:40421086:T:C	50	98	0.99	0.2081
21:40421195:T:C	50	100	0.98	0.06427
21:40421378:T:C	50	100	1	0.06645
21:40421975:T:C	50	98	1	0.07698
21:40422067:G:C	50	100	0.99	0.1794
21:40422256:G:A	50	100	0.99	0.06627
21:40422347:T:C	50	98	1	0.07934
21:40422503:A:G	50	98	1	0.07698
21:40422659:A:T	50	96	0.99	0.4595
21:40422678:T:A	50	98	1	0.07698
21:40422684:A:T	50	98	0.99	0.2847
21:40423078:G:A	50	98	0.97	0.06373
21:40423129:A:G	50	92	0.98	0.3513
21:40423163:G:T	50	98	1	0.07625
21:40423200:G:A	50	96	0.99	0.337
21:40423370:A:C	50	98	1	0.2905
21:40423593:C:T	50	100	1	0.07571
21:40423807:A:C	50	100	0.95	0.05864
21:40423834:A:G	50	98	0.99	0.0768
21:40424063:T:A	50	100	0.98	0.06518
21:40424333:A:G	50	98	0.99	0.07589
21:40424482:G:A	50	100	0.99	0.06627
21:40424829:C:A	50	100	1	0.09949
21:40424941:C:T	50	100	0.99	0.01507
21:40424972:C:T	50	96	0.99	0.4483
21:40425470:T:C	50	100	1	0.1049
21:40425626:G:A	50	100	1	0.1051
21:40425698:T:G	50	100	0.91	0.0118
21:40426130:C:T	50	100	0.99	0.106
21:40426487:T:C	50	100	1	0.1002
21:40427250:G:T	50	100	0.92	0.01126
21:40427296:C:T	50	100	0.93	0.07244
21:40427302:A:G	50	98	0.98	0.0158
21:40427576:C:T	50	100	0.92	0.01126
21:40427759:G:C	50	100	0.95	0.06518
21:40427985:T:A	50	100	0.99	0.1068
21:40428036:T:C	50	100	0.94	0.2921
21:40428179:T:C	49	98	0.96	0.3306
21:40428527:C:T	50	100	0.93	0.1075
21:40428733:G:C	50	98	0.72	0.01761
21:40428927:T:C	50	98	0.76	0.0532
21:40429124:A:G	50	94	0.86	0.4635
21:40429468:A:G	50	100	0.71	0.03068
21:40429835:T:C	50	92	0.77	0.2148
21:40430126:A:G	50	100	0.86	0.02996
21:40430380:T:G	50	86	0.69	0.2485
21:40430508:C:A	50	100	0.78	0.01707
21:40430572:C:A	50	90	0.75	0.1688
21:40430845:A:G	50	100	0.6	0.02052
21:40431737:T:C	50	100	0.9	0.02324
21:40431920:C:T	50	100	0.91	0.01888
21:40431945:G:A	50	96	0.8	0.2377
21:40432242:C:A	50	94	0.82	0.4542
21:40432450:C:T	50	96	0.84	0.1926
21:40432932:T:C	50	96	0.92	0.4147
21:40432977:T:C	50	96	0.94	0.2111
21:40433081:G:A	50	100	0.94	0.1999
21:40433272:T:C	50	100	0.94	0.2371
21:40433420:A:G	50	98	0.95	0.2289
21:40433534:A:T	50	100	0.91	0.01126
21:40434859:T:C	50	96	0.97	0.2264
21:40435326:A:G	50	98	0.95	0.1894
21:40435448:C:G	50	100	0.96	0.03649
21:40435580:G:C	50	100	0.96	0.03667
21:40435746:C:G	50	100	0.97	0.03667
21:40436629:C:G	50	96	0.83	0.2747
21:40436651:G:T	50	96	0.7	0.04739
21:40436709:C:T	50	100	0.99	0.01906
21:40437744:G:A	50	98	0.9	0.1374
21:40438151:G:A	50	98	0.95	0.01761
21:40438331:T:C	50	96	0.78	0.05011
21:40438338:C:A	50	100	0.89	0.01035
21:40438675:G:A	50	98	0.85	0.01253
21:40439076:C:T	50	98	0.77	0.03758
21:40439119:C:T	50	100	0.98	0.2382
21:40439191:A:G	50	100	0.73	0.02669
21:40439841:C:T	50	100	0.94	0.1814
21:40440972:T:C	50	100	0.96	0.1903
21:40441200:T:C	50	100	0.96	0.2101
21:40441343:C:T	50	98	0.75	0.0374
21:40441358:C:T	50	100	0.98	0.2485
21:40441557:C:T	50	98	0.94	0.1966
21:40441894:C:T	50	100	0.85	0.01797
21:40442093:A:T	50	100	0.98	0.2409
21:40442122:T:G	50	100	0.98	0.2404
21:40442272:A:C	50	100	0.76	0.01126
21:40442360:A:T	49	98	0.97	0.2351
21:40442470:T:C	50	96	0.83	0.2792
21:40442517:G:T	50	78	0.7	0.08569
21:40442656:A:C	50	98	0.98	0.248
21:40442991:G:C	50	98	0.98	0.2455
21:40443876:C:A	50	98	0.97	0.03667
21:40444072:C:T	50	98	0.95	0.04303
21:40444095:A:G	50	100	0.94	0.1839
21:40444268:G:A	50	98	0.97	0.2527
21:40444299:G:A	50	98	0.88	0.02614
21:40444427:C:A	50	100	0.93	0.2366
21:40444745:G:A	50	98	0.91	0.2284
21:40445271:A:C	50	100	0.67	0.07607
21:40445472:T:C	50	98	0.75	0.07244
21:40445499:A:C	50	96	0.76	0.104
21:40446616:T:C	50	100	0.97	0.307
21:40446898:A:G	50	100	0.97	0.4592
21:40447354:C:T	50	100	0.99	0.2878
21:40447913:A:G	50	100	0.98	0.01507
21:40448171:A:G	50	100	0.99	0.2896
21:40448348:G:A	50	100	0.97	0.1224
21:40448616:A:G	50	100	1	0.02905
21:40449023:T:C	50	100	0.63	0.01035
21:40449028:C:T	50	100	0.99	0.2845
21:40449182:T:A	50	100	0.99	0.2845
21:40449463:A:G	50	100	0.99	0.4165
21:40449741:T:C	50	100	1	0.03086
21:40449814:T:C	50	98	0.98	0.3027
21:40450703:A:C	50	100	0.99	0.1278
21:40450757:T:A	50	100	1	0.01035
21:40450883:A:C	50	100	1	0.01997
21:40451313:C:G	50	100	0.99	0.3005
21:40451429:T:G	50	100	0.99	0.2856
21:40451715:C:A	50	100	0.98	0.1536
21:40451875:C:T	50	100	0.99	0.3032
21:40452392:C:T	50	100	0.99	0.01071
21:40452925:A:G	50	100	0.99	0.3019
21:40453093:A:T	47	89.4	0.81	0.163
21:40453102:T:A	47	97.9	1	0.1258
21:40453209:T:C	50	100	1	0.1258
21:40453220:A:C	50	100	1	0.2436
21:40453272:G:T	50	100	1	0.09259
21:40454302:A:T	50	100	1	0.2823
21:40454768:T:C	50	100	1	0.1282
21:40454785:C:T	50	100	1	0.01089
21:40455047:T:C	50	100	0.98	0.3357
21:40455226:A:G	50	100	0.99	0.3558
21:40455337:C:T	50	100	0.99	0.1091
21:40455495:G:A	50	100	0.92	0.0581
21:40455588:G:A	50	100	1	0.02923
21:40455716:C:T	50	100	1	0.03123
21:40455736:T:C	50	100	0.99	0.1262
21:40455797:C:T	50	100	1	0.01089
21:40456151:T:C	50	100	0.99	0.1262
21:40456562:A:G	50	100	0.99	0.1071
21:40456584:C:T	50	100	0.99	0.1512
21:40456697:A:T	50	100	1	0.02415
21:40456795:T:C	50	100	0.99	0.1264
21:40456909:C:G	50	100	0.98	0.301
21:40457010:A:T	50	100	0.99	0.1512
21:40457189:T:G	50	100	1	0.1282
21:40457301:T:C	49	100	1	0.2798
21:40457418:G:A	50	100	0.93	0.04739
21:40457474:G:C	50	100	0.99	0.2504
21:40457616:T:G	50	100	0.98	0.02433
21:40457842:T:C	50	100	1	0.2778
21:40457954:A:G	50	100	1	0.02433
21:40458771:G:A	50	100	1	0.01035
21:40458946:G:A	50	100	1	0.02342
21:40458963:A:G	50	100	1	0.3874
21:40459093:A:C	50	100	1	0.3889
21:40459133:A:C	50	100	1	0.03214
21:40459310:A:G	50	98	1	0.4163
21:40459344:T:C	50	100	1	0.1258
21:40459518:A:G	50	100	1	0.2803
21:40460135:G:T	50	100	1	0.1256
21:40460258:T:C	50	100	0.98	0.2485
21:40460291:C:A	50	100	1	0.305
21:40460777:C:T	50	100	1	0.126
21:40461335:A:C	50	100	1	0.1265
21:40461764:G:A	50	100	1	0.1265
21:40461957:T:C	50	100	1	0.4127
21:40462395:T:C	50	100	1	0.132
21:40462522:T:C	50	100	1	0.4149
21:40462888:C:G	50	100	1	0.1278
21:40463013:C:T	50	96	0.85	0.04648
21:40463455:T:C	50	100	1	0.1334
21:40463730:G:A	50	100	0.97	0.1035
21:40463823:C:T	50	100	0.98	0.1029
21:40463839:C:T	50	100	0.98	0.2852
21:40463893:A:G	50	100	1	0.1329
21:40464109:A:T	50	100	1	0.1267
21:40464521:A:G	50	100	1	0.1305
21:40464616:T:C	50	100	1	0.1305
21:40464797:G:A	50	100	1	0.1525
21:40464826:T:C	50	100	1	0.3108
21:40464961:G:A	50	100	1	0.1264
21:40465271:T:C	50	98	0.98	0.2482
21:40465366:C:T	50	100	0.99	0.2645
21:40465891:A:T	50	100	0.98	0.1091
21:40465893:A:T	50	100	1	0.2914
21:40466036:C:T	50	100	1	0.1264
21:40466218:C:A	50	100	0.98	0.1607
21:40466226:C:G	50	100	1	0.1647
21:40466719:A:G	50	100	1	0.1264
21:40466817:T:G	50	100	0.98	0.2487
21:40466922:C:T	50	100	1	0.1264
21:40466929:T:C	50	100	1	0.01235
21:40467145:C:A	50	100	1	0.1264
21:40467151:A:G	50	100	1	0.1264
21:40467257:C:A	50	100	0.98	0.2651
21:40467282:A:G	50	100	0.98	0.2502
21:40467492:G:A	50	100	1	0.1264
21:40467555:G:A	50	100	1	0.1264
21:40467631:T:C	50	100	1	0.1647
21:40467720:A:G	50	100	0.99	0.01888
21:40468623:C:T	50	100	1	0.03086
21:40468895:C:T	50	100	1	0.1514
21:40469112:C:T	50	100	0.99	0.1267
21:40469113:G:A	50	100	0.98	0.264
21:40469207:T:C	50	100	0.99	0.1391
21:40469317:G:A	50	100	1	0.01852
21:40469541:T:C	50	100	1	0.1269
21:40469656:G:A	50	100	0.99	0.01652
21:40469863:T:C	50	100	1	0.2928
21:40470033:T:C	50	100	1	0.2928
21:40470282:C:G	50	100	0.86	0.01906
21:40470325:A:G	50	100	1	0.1311
21:40470435:T:C	50	100	1	0.01924
21:40470469:T:C	50	100	1	0.02869
21:40470512:C:A	50	100	1	0.1278
21:40470553:T:C	50	100	1	0.02796
21:40470870:T:C	50	100	1	0.02778
21:40471112:C:T	50	100	0.99	0.1678
21:40471628:A:G	50	100	1	0.02415
21:40471841:T:C	50	100	1	0.295
21:40471943:T:C	50	100	0.99	0.4644
21:40471946:T:C	50	100	1	0.1275
21:40471952:T:C	50	100	1	0.128
21:40471968:G:A	50	98	0.85	0.01434
21:40472551:C:T	50	100	0.99	0.1276
21:40472712:T:C	50	100	1	0.1667
21:40472793:T:C	50	100	0.99	0.1688
21:40473012:G:A	50	100	0.98	0.1687
21:40473024:C:T	50	100	1	0.1687
21:40473061:G:T	50	98	0.82	0.03431
21:40473088:C:G	50	100	1	0.01089
21:40473161:C:T	50	100	0.91	0.1467
21:40473474:G:A	50	100	0.99	0.134
21:40473509:G:A	50	100	1	0.1345
21:40473842:T:C	50	100	0.99	0.3221
21:40474153:T:C	50	100	0.99	0.3221
21:40474278:G:T	50	100	1	0.01089
21:40474306:A:G	50	100	0.98	0.1387
21:40475618:G:A	50	100	1	0.02306
21:40475843:T:A	50	96	0.94	0.1816
21:40475857:T:A	50	100	0.99	0.2968
21:40475858:A:T	50	100	0.93	0.07153
21:40475954:C:T	50	100	0.99	0.03195
21:40476174:T:C	50	100	0.99	0.2453
21:40476226:A:G	50	92	0.79	0.03431
21:40476469:A:T	50	100	1	0.02651
21:40476716:T:C	50	100	1	0.3221
21:40476798:A:G	50	100	0.86	0.01398
21:40477058:C:T	50	100	0.99	0.1175
21:40477551:C:T	50	100	0.99	0.1378
21:40477728:G:A	50	100	1	0.02451
21:40477869:A:G	50	100	1	0.02451
21:40477901:A:G	50	100	1	0.01035
21:40477971:A:T	50	100	0.99	0.4593
21:40478709:T:C	50	100	0.99	0.1543
21:40478829:C:T	50	100	1	0.02378
21:40478905:T:C	50	100	1	0.01162
21:40479135:G:C	50	98	0.96	0.1944
21:40479151:A:C	50	100	1	0.2462
21:40479453:G:T	50	98	0.99	0.03195
21:40479524:T:C	50	100	0.99	0.1972
21:40479580:A:C	50	100	0.99	0.2469
21:40479827:T:C	50	100	0.99	0.1391
21:40479952:T:C	50	100	0.93	0.0581
21:40480353:C:T	50	100	0.99	0.1369
21:40480573:C:T	50	100	1	0.01325
21:40480595:A:G	50	100	0.99	0.2721
21:40480646:G:A	50	100	1	0.1162
21:40481005:A:C	50	100	0.99	0.1527
21:40481014:A:C	50	100	0.99	0.1543
21:40481081:T:C	50	100	0.99	0.03032
21:40481108:C:T	50	100	0.99	0.1527
21:40481255:C:T	50	100	0.99	0.144
21:40481263:A:G	50	100	0.99	0.2493
21:40481358:C:T	50	96	0.87	0.04684
21:40481754:T:C	50	100	0.97	0.2976
21:40481833:T:A	50	100	0.97	0.4357
21:40481865:G:A	50	100	0.98	0.06481
21:40482158:T:C	50	100	0.94	0.01089
21:40482614:T:C	50	100	0.97	0.2874
21:40482734:T:C	50	100	0.99	0.2792
21:40482755:C:T	50	100	0.98	0.4581
21:40482866:T:A	50	100	0.98	0.2366
21:40483213:G:C	50	100	0.96	0.1812
21:40483657:T:C	50	100	0.97	0.1596
21:40483775:T:C	50	100	1	0.01198
21:40483787:G:A	50	100	0.99	0.09895
21:40483791:G:C	50	100	0.99	0.2364
21:40483902:T:C	50	100	1	0.1565
21:40484045:C:A	50	100	0.99	0.2622
21:40484248:A:C	50	100	0.99	0.2613
21:40484863:A:G	50	100	0.98	0.4742
21:40485336:A:G	50	96	0.96	0.3335
21:40485398:G:T	50	92	0.96	0.3099
21:40485645:G:C	50	98	0.99	0.2789
21:40486104:A:G	50	100	1	0.1458
21:40486121:G:A	50	98	0.98	0.09822
21:40486307:A:G	50	98	0.99	0.2426
21:40486382:T:A	50	98	0.98	0.0984
21:40486725:T:C	50	98	0.99	0.2407
21:40486854:T:C	50	98	0.78	0.01688
21:40487273:C:G	50	96	0.87	0.02505
21:40487275:G:C	50	100	0.99	0.01398
21:40487324:T:A	50	98	0.83	0.01344
21:40487326:T:A	50	96	0.94	0.1658
21:40487843:A:C	50	98	0.99	0.2427
21:40487928:T:C	50	100	1	0.01144
21:40488190:C:T	50	100	1	0.01144
21:40488498:G:C	50	100	0.97	0.01852
21:40488628:C:T	50	100	1	0.01144
21:40489229:C:A	50	98	0.99	0.1354
21:40489371:G:A	50	100	0.75	0.02723
21:40489468:T:G	50	100	0.77	0.01017
21:40489516:T:C	50	100	0.99	0.02778
21:40489550:G:A	50	100	0.99	0.1
21:40489644:A:G	50	98	1	0.01144
21:40489667:C:T	49	100	0.95	0.11
21:40489762:G:A	48	87.5	0.98	0.4822
21:40489787:A:G	48	97.9	0.94	0.02923
21:40489893:A:G	50	98	0.99	0.1098
21:40489911:G:C	50	100	0.97	0.4913
21:40489964:C:T	50	98	0.98	0.1009
21:40490099:C:T	50	98	0.97	0.1117
21:40490350:A:T	50	98	0.98	0.2642
21:40490351:A:T	50	98	0.95	0.01761
21:40490392:C:A	50	100	1	0.01144
21:40490520:G:T	50	100	1	0.1122
21:40490567:C:T	50	100	0.99	0.4281
21:40490660:G:T	50	100	1	0.02814
21:40491143:T:G	50	100	1	0.03159
21:40491145:C:T	50	100	1	0.1122
21:40491259:T:G	50	100	1	0.01344
21:40491445:C:T	50	100	1	0.01344
21:40491465:C:T	50	100	0.99	0.1138
21:40491934:C:T	50	100	1	0.01652
21:40492023:A:T	50	100	1	0.1127
21:40492320:C:G	50	98	0.99	0.2515
21:40492324:T:C	50	100	1	0.1122
21:40492476:G:T	50	100	1	0.4633
21:40492489:C:T	50	100	1	0.1118
21:40492537:G:A	50	100	1	0.1009
21:40492775:G:C	50	100	0.91	0.1545
21:40492896:A:T	50	100	0.9	0.04702
21:40492929:G:A	50	98	1	0.2516
21:40492966:G:A	50	100	1	0.112
21:40493044:A:C	50	98	1	0.2513
21:40493071:G:A	50	98	0.71	0.01452
21:40493110:A:G	50	100	1	0.03141
21:40493125:C:T	50	100	1	0.4606
21:40493304:G:C	50	98	1	0.2533
21:40493309:C:A	50	100	1	0.112
21:40493459:C:T	50	100	1	0.4257
21:40493877:A:T	49	85.7	0.84	0.2042
21:40493879:A:T	50	80	0.9	0.3887
21:40493887:C:T	50	96	0.97	0.02378
21:40493919:C:T	50	100	1	0.01452
21:40494070:C:T	50	100	1	0.01652
21:40494406:C:A	50	100	1	0.1122
21:40494528:C:A	50	100	1	0.1122
21:40494529:G:A	50	100	1	0.01434
21:40494613:G:T	50	100	0.98	0.1124
21:40494847:C:T	50	100	1	0.1122
21:40494968:C:A	50	100	0.99	0.1104
21:40495000:T:C	50	100	1	0.1084
21:40495069:G:A	50	100	1	0.03413
21:40495146:T:C	50	100	0.98	0.06736
21:40495267:A:G	50	100	1	0.1064
21:40495339:T:G	50	100	0.99	0.2487
21:40495416:C:T	50	100	0.98	0.3056
21:40495429:G:A	50	100	1	0.1122
21:40496229:A:G	50	100	0.98	0.03359
21:40496801:A:G	50	100	1	0.02596
21:40497014:C:A	50	100	1	0.02469
21:40497121:C:G	50	100	1	0.1122
21:40497341:A:G	50	100	1	0.1431
21:40497581:A:G	50	98	0.99	0.2495
21:40497779:G:C	50	100	1	0.1122
21:40497799:A:G	50	100	1	0.1418
21:40497906:G:A	50	100	1	0.1122
21:40498116:G:C	50	100	1	0.03359
21:40498389:A:G	50	100	1	0.1088
21:40498632:A:T	45	93.3	0.99	0.1115
21:40499562:G:C	50	100	1	0.1122
21:40500000:C:T	50	100	0.88	0.1013
21:40500059:G:A	50	100	1	0.1124
21:40500156:A:C	50	100	1	0.01489
21:40500206:A:T	50	100	1	0.1122
21:40500641:A:G	50	100	1	0.1122
21:40500810:A:G	50	100	1	0.1122
21:40501369:A:G	50	100	1	0.1122
21:40501822:C:T	50	100	0.99	0.4056
21:40501839:C:T	50	100	0.85	0.01325
21:40501885:C:T	50	100	1	0.01471
21:40502233:T:C	50	100	1	0.1122
21:40502509:C:G	50	100	1	0.02451
21:40502617:G:A	50	100	1	0.4864
21:40502653:C:T	50	100	0.99	0.2529
21:40502934:A:T	50	100	1	0.02469
21:40503052:T:C	50	100	1	0.1102
21:40503111:C:A	50	100	0.97	0.06481
21:40503274:G:C	50	100	1	0.1113
21:40503275:A:G	50	100	1	0.0167
21:40503645:A:G	50	100	1	0.02469
21:40503780:T:A	50	100	0.97	0.07171
21:40503814:G:A	50	100	1	0.1113
21:40503872:C:T	50	100	1	0.01652
21:40503924:T:C	50	100	1	0.09895
21:40503937:T:C	50	100	1	0.09895
21:40503939:T:G	50	100	1	0.2052
21:40504042:A:T	50	98	0.98	0.01779
21:40504219:G:T	50	100	1	0.09895
21:40504291:G:A	50	100	1	0.01325
21:40504304:G:A	50	100	1	0.1113
21:40504487:C:T	50	100	0.99	0.468
21:40504489:G:A	50	100	1	0.01126
21:40505123:T:G	50	100	0.98	0.1086
21:40505221:G:A	50	100	1	0.1113
21:40505434:T:G	50	100	1	0.1113
21:40505443:T:C	50	100	1	0.01325
21:40505667:T:C	50	100	1	0.1106
21:40505678:C:G	50	100	0.86	0.01289
21:40505723:T:C	50	100	1	0.1113
21:40505725:A:G	50	100	1	0.2046
21:40505751:C:T	50	100	1	0.1113
21:40505839:C:G	50	100	1	0.1345
21:40505875:A:C	50	100	1	0.1113
21:40505960:A:G	50	100	1	0.2046
21:40506104:C:T	50	100	1	0.1086
21:40506187:G:T	50	100	1	0.1093
21:40506202:T:C	50	100	1	0.1113
21:40506292:C:T	50	100	0.98	0.01362
21:40506535:G:A	50	100	1	0.01507
21:40506752:G:C	50	100	1	0.01507
21:40507017:G:T	50	100	1	0.1093
21:40507062:A:G	50	100	1	0.03141
21:40507138:A:G	50	98	1	0.2013
21:40507328:C:T	50	98	1	0.2023
21:40507384:C:T	50	100	1	0.01325
21:40507399:G:A	50	98	1	0.4773
21:40507633:C:T	50	100	1	0.1244
21:40507653:G:A	50	100	1	0.0354
21:40507671:T:C	50	100	1	0.01307
21:40507868:G:A	50	100	1	0.01325
21:40508226:T:C	50	100	1	0.1111
21:40508817:T:C	47	97.9	1	0.02487
21:40508914:G:A	50	100	0.83	0.03504
21:40509184:C:T	50	100	1	0.1251
21:40509312:G:A	50	100	0.71	0.03758
21:40509660:G:C	50	100	1	0.01325
21:40509696:T:A	50	100	1	0.1122
21:40509841:T:C	50	100	0.97	0.07226
21:40509890:C:T	50	100	1	0.01325
21:40510018:G:A	50	100	1	0.01325
21:40510240:T:C	50	100	1	0.01325
21:40510278:G:A	50	100	1	0.4592
21:40510502:G:A	50	100	1	0.02959
21:40510674:A:C	50	100	0.99	0.2362
21:40510782:T:C	50	100	1	0.112
21:40510807:T:C	50	100	1	0.01344
21:40510811:C:T	50	100	0.72	0.01725
21:40510995:G:A	50	100	0.86	0.01253
21:40511162:T:A	50	100	0.97	0.03341
21:40511414:T:C	50	100	0.99	0.01162
21:40511709:C:A	50	100	1	0.3134
21:40511842:T:A	50	100	1	0.01325
21:40512011:G:C	45	97.8	1	0.1089
21:40512166:A:G	50	100	0.99	0.2006
21:40512230:A:G	50	100	0.99	0.1173
21:40512507:A:G	50	100	0.98	0.06881
21:40512698:T:C	50	100	0.87	0.03032
21:40512739:G:A	49	100	0.97	0.07643
21:40512830:G:A	50	98	1	0.1293
21:40513057:G:T	50	100	1	0.1091
21:40513219:C:A	50	96	0.99	0.3355
21:40513563:A:C	50	100	1	0.1102
21:40513794:T:C	50	98	0.98	0.1605
21:40513896:T:C	50	98	0.99	0.02088
21:40513934:G:A	50	100	0.94	0.03141
21:40514068:A:T	50	100	0.72	0.01707
21:40514208:A:C	50	100	0.77	0.02651
21:40514469:A:T	50	100	0.99	0.3252
21:40514656:T:C	49	100	0.97	0.3682
21:40514887:T:C	50	100	0.95	0.01071
21:40514957:G:T	50	100	0.89	0.01961
21:40515083:T:C	50	100	0.98	0.01198
21:40515374:C:A	50	100	0.98	0.02124
21:40515462:C:T	50	100	1	0.03123
21:40515530:G:T	50	100	1	0.03123
21:40515723:C:T	50	100	0.98	0.03159
21:40515825:G:A	50	100	0.98	0.1264
21:40516351:G:A	50	100	0.89	0.04775
21:40516465:T:A	50	100	0.99	0.05719
21:40516906:T:C	49	100	0.97	0.1772
21:40517051:T:C	49	100	0.88	0.03141
21:40517142:A:G	50	100	0.88	0.02959
21:40517458:G:A	50	100	1	0.1091
21:40517477:G:A	50	100	1	0.1287
21:40517503:G:A	50	100	1	0.1089
21:40517509:T:C	50	100	1	0.1089
21:40517518:G:C	50	100	1	0.1287
21:40517694:G:A	50	100	0.99	0.03395
21:40517891:G:A	50	100	1	0.03123
21:40518197:A:C	50	100	0.99	0.01216
21:40518617:T:C	48	95.8	0.79	0.03159
21:40518682:G:A	50	100	0.99	0.1492
21:40518845:A:G	50	100	1	0.02324
21:40518887:C:G	50	100	1	0.1491
21:40519738:A:C	50	100	1	0.2402
21:40519793:G:A	50	100	1	0.03123
21:40519826:G:C	50	100	0.99	0.2202
21:40519846:C:G	50	100	1	0.0541
21:40519848:C:G	50	100	1	0.08932
21:40519850:C:G	50	98	0.99	0.2367
21:40519852:G:C	50	98	1	0.1291
21:40519865:C:T	50	100	0.98	0.01834
21:40519984:A:G	50	100	1	0.01198
21:40520005:T:G	50	100	1	0.0541
21:40520247:A:G	50	100	1	0.02905
21:40520537:G:A	50	100	1	0.01198
21:40520637:T:A	50	98	1	0.3502
21:40520638:C:A	50	98	1	0.3502
21:40521259:T:C	50	100	0.99	0.02596
21:40521293:A:T	50	100	0.99	0.0207
21:40521328:G:T	50	100	1	0.3502
21:40521431:G:A	50	98	0.86	0.01325
21:40521449:A:G	50	100	1	0.01198
21:40521593:C:T	50	100	1	0.3489
21:40521685:A:G	50	100	1	0.02015
21:40521814:C:T	50	96	0.92	0.06264
21:40521821:C:T	50	100	1	0.02015
21:40522553:G:T	50	100	1	0.0216
21:40522650:T:C	50	100	1	0.02342
21:40522713:C:G	50	100	1	0.0216
21:40522763:A:T	50	100	1	0.09985
21:40522918:A:G	50	100	0.99	0.0216
21:40522967:C:A	50	100	1	0.3709
21:40522969:T:C	50	100	1	0.2173
21:40523193:T:G	50	100	1	0.3709
21:40523298:C:A	50	100	1	0.03123
21:40523440:A:G	50	100	1	0.1068
21:40523494:G:A	50	100	0.98	0.03159
21:40523549:C:G	50	100	0.99	0.0216
21:40523715:T:C	50	100	1	0.3709
21:40523836:T:C	50	98	0.91	0.06699
21:40523973:G:T	50	100	1	0.134
21:40523975:C:G	50	100	0.98	0.01344
21:40524015:G:C	50	100	0.99	0.09641
21:40524146:A:G	50	100	1	0.02342
21:40524183:A:C	50	100	1	0.07444
21:40524184:G:A	50	100	0.99	0.0216
21:40524310:G:A	50	100	1	0.03123
21:40524631:G:A	50	100	1	0.03123
21:40524635:A:G	50	100	1	0.03141
21:40524813:A:G	50	100	1	0.128
21:40525224:C:T	49	100	1	0.03123
21:40525445:G:T	50	100	1	0.1104
21:40525455:C:G	50	100	1	0.01198
21:40525547:C:T	50	100	1	0.04285
21:40525603:T:C	50	100	1	0.2416
21:40525734:C:A	50	100	1	0.2416
21:40525834:G:T	50	100	1	0.03141
21:40525923:T:C	50	100	1	0.3769
21:40526021:C:A	50	100	1	0.09895
21:40526059:T:C	50	100	1	0.01816
21:40526299:G:A	50	100	1	0.03105
21:40526318:T:C	50	100	1	0.04285
21:40526353:C:G	50	100	1	0.03141
21:40526401:C:T	50	100	1	0.03105
21:40526570:A:T	50	94	0.97	0.2872
21:40526739:A:G	50	100	1	0.04285
21:40526894:T:A	50	100	1	0.04285
21:40527117:T:C	50	100	1	0.03105
21:40527196:C:A	50	100	1	0.372
21:40527212:T:A	50	100	1	0.341
21:40527264:C:A	50	98	0.99	0.09949
21:40527360:C:T	50	100	1	0.372
21:40527643:A:G	50	100	1	0.04285
21:40527755:C:T	50	100	1	0.01198
21:40527830:C:T	50	100	1	0.3401
21:40527850:A:G	50	100	0.99	0.1316
21:40527864:C:T	50	100	1	0.3722
21:40527916:C:T	50	100	0.99	0.0276
21:40528098:C:A	50	100	1	0.4029
21:40528521:T:C	50	100	1	0.2081
21:40528688:G:A	50	100	0.99	0.1316
21:40528942:C:T	49	98	0.98	0.09967
21:40528955:G:A	50	98	0.98	0.128
21:40529300:A:G	50	100	1	0.03105
21:40529424:G:C	50	100	1	0.05265
21:40529473:T:C	50	100	1	0.372
21:40529815:C:T	50	100	0.97	0.128
21:40530200:T:C	50	100	1	0.04448
21:40530293:A:G	50	100	0.99	0.4027
21:40530337:C:T	50	100	1	0.03105
21:40530500:C:A	50	100	1	0.03105
21:40530663:G:A	50	100	0.99	0.03105
21:40530682:A:G	50	100	1	0.04448
21:40530762:A:C	50	100	0.96	0.01598
21:40530804:T:C	50	100	1	0.3914
21:40530834:T:C	50	100	1	0.3914
21:40530854:G:A	50	100	0.98	0.128
21:40531064:A:C	50	100	1	0.02959
21:40531065:C:T	50	100	1	0.3584
21:40531114:C:T	50	100	1	0.03123
21:40531266:T:C	50	100	1	0.3597
21:40531272:G:A	50	100	0.99	0.04303
21:40531499:G:A	50	100	1	0.2386
21:40531943:G:A	50	100	1	0.2395
21:40532087:C:T	50	100	1	0.03105
21:40532104:C:T	50	100	0.99	0.1313
21:40532181:C:T	49	100	1	0.2398
21:40532190:C:A	49	100	1	0.2398
21:40532249:T:C	50	100	1	0.03105
21:40532272:T:G	50	100	1	0.2397
21:40532565:T:G	50	100	0.99	0.2273
21:40532610:G:C	50	100	1	0.24
21:40532673:G:A	50	100	0.97	0.01271
21:40532733:G:A	50	100	0.98	0.01198
21:40532752:A:G	49	100	1	0.03105
21:40532892:G:A	49	100	0.99	0.2233
21:40532907:T:C	49	100	0.99	0.1481
21:40532914:A:G	49	100	1	0.1494
21:40532924:A:G	50	100	1	0.03195
21:40532930:G:A	49	100	0.99	0.3909
21:40532935:T:C	49	100	1	0.3902
21:40533025:G:T	50	100	1	0.15
21:40533174:C:T	50	100	0.99	0.1318
21:40533239:T:A	50	100	0.97	0.0158
21:40533564:T:A	49	98	0.96	0.1567
21:40533568:T:A	50	86	0.72	0.07952
21:40533584:A:T	49	83.7	0.89	0.2335
21:40533593:C:T	48	95.8	0.98	0.1267
21:40533602:T:C	48	89.6	0.77	0.07462
21:40533603:G:A	48	89.6	0.78	0.07771
21:40533604:T:A	50	98	0.97	0.1273
21:40533616:T:A	50	90	0.91	0.2703
21:40533782:C:T	50	100	0.99	0.04394
21:40534260:T:A	50	100	0.98	0.2743
21:40534305:T:G	50	100	0.98	0.2743
21:40534537:C:G	50	100	1	0.02959
21:40534572:C:T	50	100	0.99	0.405
21:40534582:C:T	50	100	0.98	0.0158
21:40534674:G:T	50	100	0.99	0.1307
21:40534888:A:G	50	100	0.98	0.2741
21:40535072:C:A	50	100	0.95	0.01216
21:40535163:C:T	50	100	1	0.02959
21:40535276:T:C	50	100	1	0.06954
21:40535357:G:T	50	100	1	0.02923
21:40535436:G:C	50	100	1	0.02923
21:40535583:C:T	50	100	0.98	0.1313
21:40535770:C:T	50	100	0.98	0.3976
21:40535796:G:A	50	100	0.98	0.3887
21:40535974:T:C	50	100	0.98	0.1184
21:40536096:G:A	50	100	0.98	0.04212
21:40536125:T:C	50	100	0.97	0.1474
21:40536126:G:A	50	100	0.97	0.1474
21:40536436:G:C	49	95.9	0.95	0.04049
21:40536441:C:G	50	96	0.94	0.04012
21:40536458:G:A	46	93.5	0.94	0.15
21:40536551:A:G	50	98	0.92	0.04139
21:40536621:T:A	50	100	0.8	0.02723
21:40536671:G:A	50	100	0.99	0.02596
21:40536708:G:A	50	100	0.98	0.08678
21:40536884:G:A	50	100	1	0.01126
21:40536914:C:T	50	100	0.99	0.04121
21:40537008:C:T	50	100	0.97	0.1767
21:40537029:G:A	50	100	0.96	0.03141
21:40537157:G:A	50	100	0.97	0.1649
21:40537270:G:T	50	100	1	0.01598
21:40537334:G:A	50	100	0.97	0.1211
21:40537408:A:G	50	100	0.98	0.2093
21:40537486:T:C	50	100	0.98	0.2102
21:40537488:C:T	50	100	0.98	0.2101
21:40538154:C:A	50	100	0.97	0.1293
21:40538165:C:T	50	100	0.97	0.1146
21:40538326:C:T	50	100	0.98	0.03304
21:40538376:G:A	50	100	1	0.02505
21:40538435:G:A	50	100	0.97	0.2142
21:40538601:T:C	50	100	0.98	0.1293
21:40538710:A:G	50	100	0.98	0.3854
21:40538718:C:T	50	100	0.98	0.1318
21:40538720:T:C	50	100	0.99	0.2616
21:40538743:G:A	50	100	1	0.02505
21:40538964:A:G	50	100	1	0.01598
21:40538973:C:T	50	100	1	0.0532
21:40539017:T:C	50	100	0.94	0.05084
21:40539049:G:A	50	100	1	0.01598
21:40539161:G:C	50	100	0.98	0.3201
21:40539195:G:A	50	100	1	0.02814
21:40539246:G:T	50	100	0.98	0.2709
21:40539352:G:A	50	100	1	0.02542
21:40539428:A:G	50	100	0.98	0.1968
21:40539474:C:T	50	100	1	0.04139
21:40539737:T:C	50	100	1	0.01834
21:40540155:C:T	50	100	1	0.01707
21:40540618:A:G	50	100	0.97	0.1156
21:40540753:C:A	50	100	0.95	0.1126
21:40540754:C:G	50	100	0.89	0.01489
21:40540777:A:T	50	100	0.98	0.1207
21:40541051:T:G	50	100	0.99	0.1336
21:40541417:C:A	50	100	1	0.01616
21:40541454:A:C	50	100	1	0.01634
21:40541551:C:T	50	100	0.99	0.1304
21:40541706:C:T	50	100	0.96	0.1017
21:40542092:A:G	50	100	1	0.02542
21:40542123:T:C	50	100	0.99	0.1304
21:40542199:C:T	50	100	0.96	0.1305
21:40542233:A:G	50	100	0.99	0.1305
21:40542534:G:A	50	100	0.97	0.1556
21:40542548:C:T	50	100	0.96	0.01652
21:40542827:A:G	50	94	0.85	0.0581
21:40543333:T:G	50	98	0.99	0.211
21:40543432:A:G	50	100	0.99	0.2266
21:40543566:G:A	50	100	0.97	0.1431
21:40543681:G:T	50	100	0.99	0.1806
21:40543811:A:G	50	100	0.96	0.4007
21:40543877:G:A	50	100	0.98	0.152
21:40544018:T:A	50	100	0.99	0.02378
21:40544270:T:G	50	100	0.96	0.02887
21:40544277:G:C	50	100	0.98	0.01616
21:40544296:T:G	50	100	0.98	0.02542
21:40544403:G:C	50	98	0.73	0.0354
21:40544475:T:G	50	100	0.91	0.1641
21:40544477:C:T	50	100	0.98	0.01616
21:40544736:A:G	50	100	0.96	0.01253
21:40544774:G:A	50	100	0.92	0.02832
21:40545020:G:T	50	100	0.9	0.01235
21:40545110:T:G	50	100	0.95	0.01616
21:40545167:A:G	50	100	0.91	0.4016
21:40545187:G:A	50	100	0.98	0.01235
21:40545347:T:C	50	100	0.91	0.02324
21:40545447:C:T	50	100	0.9	0.136
21:40545479:T:G	50	100	0.94	0.2489
21:40545492:G:T	50	100	0.92	0.1792
21:40545618:C:G	50	100	0.88	0.4377
21:40546022:G:A	50	94	0.82	0.2614
21:40546044:T:C	50	98	0.82	0.02869
21:40546190:A:G	50	88	0.72	0.1068
21:40546480:A:T	50	94	0.79	0.06118
21:40546825:C:T	50	100	0.94	0.06064
21:40546932:G:A	50	100	0.91	0.05338
21:40547031:A:G	50	98	0.95	0.4682
21:40547340:A:T	50	98	0.98	0.01035
21:40547496:T:C	50	100	0.89	0.04575
21:40547629:C:G	50	100	0.97	0.4953
21:40547733:T:C	50	100	0.98	0.4519
21:40548170:C:T	50	100	0.99	0.05247
21:40548342:G:T	50	100	0.98	0.4283
21:40548368:G:A	50	100	0.98	0.4277
21:40548381:G:T	50	100	0.97	0.02179
21:40548511:A:T	50	88	0.75	0.03686
21:40548513:A:T	50	88	0.92	0.4851
21:40548694:G:A	50	100	0.91	0.0138
21:40548836:C:T	50	100	0.99	0.4306
21:40549002:G:A	50	98	0.94	0.4072
21:40549036:T:C	50	100	1	0.04103
21:40549077:C:T	50	100	0.99	0.4539
21:40549112:T:C	50	100	0.99	0.4306
21:40549141:T:C	50	100	0.99	0.05247
21:40549541:T:C	50	100	1	0.04103
21:40549778:G:A	50	100	0.99	0.05301
21:40549833:C:T	50	100	0.99	0.05247
21:40549862:A:C	50	100	1	0.4316
21:40549864:C:G	50	100	1	0.04085
21:40549906:A:G	50	100	0.78	0.01688
21:40550002:C:T	50	98	0.99	0.01162
21:40550033:T:C	50	100	1	0.4319
21:40550053:T:C	50	100	0.99	0.03994
21:40550090:T:C	50	100	1	0.4319
21:40550094:A:G	50	100	1	0.04085
21:40550139:C:G	50	100	0.99	0.05247
21:40550161:G:A	50	100	1	0.4319
21:40550216:T:C	50	100	1	0.4317
21:40550250:C:G	50	100	0.98	0.01035
21:40550501:A:G	50	100	1	0.4319
21:40550864:G:C	50	100	1	0.4321
21:40551047:G:A	50	100	1	0.4321
21:40551134:C:T	50	100	1	0.4321
21:40551276:T:G	50	100	0.99	0.4325
21:40551290:C:T	50	100	0.99	0.4321
21:40551499:A:C	50	100	1	0.4624
21:40551585:T:C	50	100	1	0.04103
21:40551625:C:T	50	100	0.99	0.05229
21:40551664:A:C	50	100	0.99	0.05229
21:40551705:T:C	50	100	1	0.4323
21:40551729:G:C	50	98	0.91	0.01089
21:40551813:G:A	50	100	0.99	0.0472
21:40551864:G:C	50	100	1	0.4216
21:40552142:C:T	50	100	0.99	0.05247
21:40552171:A:G	50	100	0.97	0.1088
21:40552184:T:C	50	100	0.94	0.0138
21:40552294:A:G	50	100	0.99	0.443
21:40552449:C:A	50	98	1	0.4851
21:40552462:T:C	50	100	1	0.0285
21:40552573:A:G	50	100	0.98	0.01035
21:40552861:C:A	50	100	0.96	0.01162
21:40553279:C:T	50	100	1	0.4187
21:40553326:A:G	50	100	1	0.04103
21:40553602:A:T	50	98	0.91	0.01089
21:40553685:C:A	50	100	0.98	0.05174
21:40553798:A:G	50	100	1	0.03976
21:40553803:G:C	50	100	0.96	0.01144
21:40553843:T:C	50	98	0.98	0.04049
21:40554118:T:C	50	100	1	0.463
21:40554219:G:T	50	100	1	0.1069
21:40554239:G:C	50	98	0.91	0.01089
21:40554255:A:G	50	100	0.96	0.0138
21:40554419:T:C	50	100	0.99	0.05174
21:40554461:C:G	50	100	0.95	0.01997
21:40554630:A:G	50	100	1	0.4619
21:40554777:T:C	50	100	1	0.1178
21:40554823:C:T	50	100	1	0.4973
21:40554838:C:T	50	100	1	0.4617
21:40555094:T:C	50	100	1	0.4844
21:40555249:C:A	50	100	1	0.0305
21:40555501:C:G	50	100	0.99	0.05047
21:40555741:A:T	50	100	1	0.4205
21:40555809:T:A	50	100	0.96	0.03976
21:40555932:T:C	50	100	1	0.4601
21:40556664:A:G	50	92	0.66	0.04866
21:40556673:A:T	50	100	1	0.4602
21:40556679:A:C	50	100	1	0.4771
21:40556780:G:A	50	100	1	0.4641
21:40556866:C:T	50	98	0.94	0.01162
21:40556905:C:T	50	100	1	0.4597
21:40557061:G:A	50	100	0.99	0.4877
21:40557151:T:A	50	100	0.81	0.05592
21:40557182:G:A	50	100	1	0.421
21:40557250:T:A	50	98	0.94	0.01144
21:40557362:T:C	50	100	1	0.05447
21:40557377:C:T	50	100	1	0.4593
21:40557466:T:C	50	100	1	0.4606
21:40557532:T:C	50	100	1	0.03958
21:40557751:C:G	50	100	1	0.02342
21:40557887:A:G	50	100	0.99	0.4624
21:40557933:C:T	50	100	0.99	0.474
21:40558074:T:G	50	100	0.99	0.4624
21:40558257:T:C	50	100	0.99	0.4624
21:40558299:T:A	50	100	0.99	0.4624
21:40558313:C:T	50	100	0.99	0.4624
21:40558314:G:A	50	100	1	0.01162
21:40558387:G:T	50	100	1	0.04085
21:40558407:C:T	50	100	0.99	0.4606
21:40558517:C:A	50	100	0.99	0.4201
21:40558643:T:C	50	100	1	0.0532
21:40558874:T:C	50	100	0.99	0.461
21:40559052:C:A	50	100	0.99	0.05392
21:40559564:G:C	50	100	0.71	0.0138
21:40559832:T:G	50	96	0.97	0.4519
21:40559950:T:C	50	96	0.96	0.2033
21:40559987:G:T	50	100	0.98	0.1137
21:40560007:A:G	50	100	0.93	0.0374
21:40560102:T:C	50	100	0.98	0.01053
21:40560151:T:C	50	100	0.99	0.1356
21:40560525:T:C	50	100	0.99	0.1345
21:40561559:G:A	50	100	0.99	0.07807
21:40561951:T:C	50	100	1	0.03086
21:40562160:C:T	50	96	0.9	0.1619
21:40562240:T:C	50	100	0.95	0.0158
21:40562935:C:T	50	100	0.98	0.3991
21:40563019:T:C	50	100	0.96	0.03667
21:40563156:C:T	50	96	0.9	0.09532
21:40563184:T:C	50	100	0.96	0.02614
21:40563326:G:C	50	100	0.98	0.4837
21:40563435:A:G	49	100	0.98	0.1868
21:40563544:T:C	50	94	0.98	0.2326
21:40563726:G:A	47	97.9	0.99	0.1794
21:40564295:T:C	50	100	1	0.03831
21:40564544:T:C	50	100	1	0.03813
21:40564590:C:G	50	100	1	0.4766
21:40564690:T:C	50	100	0.99	0.2124
21:40564724:T:C	50	100	1	0.03704
21:40565050:T:C	50	100	1	0.03813
21:40565094:T:G	50	100	0.99	0.4584
21:40565184:T:G	50	100	1	0.01543
21:40565312:T:C	50	100	1	0.03704
21:40565722:C:A	50	100	1	0.03032
21:40565903:G:A	50	100	0.99	0.2106
21:40565997:T:C	50	100	1	0.03032
21:40566037:C:T	50	100	0.99	0.2126
21:40566394:A:G	50	100	1	0.05955
21:40566401:T:C	50	100	1	0.03976
21:40566500:C:T	50	100	0.99	0.2124
21:40566703:C:T	50	100	0.98	0.01035
21:40566821:A:T	50	100	1	0.03903
21:40566872:G:A	50	100	1	0.4766
21:40566965:A:G	50	100	1	0.03649
21:40567170:T:G	50	100	0.99	0.01725
21:40567226:T:C	50	100	1	0.02614
21:40567527:C:T	50	100	1	0.02614
21:40567601:T:C	50	100	1	0.4927
21:40567642:A:C	50	100	0.99	0.128
21:40567738:T:C	50	98	1	0.4927
21:40567813:C:A	50	100	1	0.4927
21:40567999:G:A	50	100	1	0.01598
21:40568073:T:C	50	100	1	0.2803
21:40568110:T:C	50	100	0.83	0.01162
21:40568310:T:C	50	100	1	0.05247
21:40568465:C:A	50	100	1	0.03032
21:40568876:C:T	50	100	0.99	0.4769
21:40569044:G:A	50	100	1	0.03159
21:40569103:T:C	50	100	1	0.05229
21:40569128:C:T	50	100	0.96	0.02977
21:40569208:T:C	50	100	1	0.4768
21:40569232:C:T	50	100	1	0.1389
21:40569371:G:A	50	100	1	0.4724
21:40569399:T:C	50	100	1	0.01162
21:40569411:G:A	50	100	1	0.03649
21:40569683:T:C	50	100	1	0.03649
21:40569738:G:C	50	100	1	0.4708
21:40570044:T:A	50	100	1	0.03032
21:40570605:A:G	50	100	1	0.05229
21:40570780:T:C	50	100	1	0.4766
21:40571287:T:C	50	100	1	0.03649
21:40571502:T:C	50	100	1	0.2124
21:40571560:A:G	50	100	0.98	0.02397
21:40571562:C:G	50	100	1	0.4713
21:40571634:A:G	50	100	0.99	0.1004
21:40572087:T:G	50	100	0.8	0.01489
21:40572196:G:T	50	100	1	0.4706
21:40572338:T:C	50	100	0.97	0.01525
21:40572491:A:T	50	98	0.87	0.05919
21:40572681:A:T	50	100	0.99	0.05065
21:40573027:C:T	50	100	1	0.01162
21:40573108:C:A	50	100	1	0.03631
21:40573295:G:A	50	100	0.99	0.01507
21:40573336:T:G	50	100	1	0.02015
21:40573357:C:A	50	100	1	0.4731
21:40573479:T:G	50	100	0.99	0.2219
21:40573597:A:G	50	100	1	0.01507
21:40574678:C:G	50	100	1	0.4864
21:40574690:T:C	50	100	1	0.01434
21:40574758:G:T	50	98	0.76	0.03232
21:40575066:G:A	50	100	1	0.03595
21:40575570:A:G	50	100	1	0.03667
21:40575710:T:C	50	100	1	0.03577
21:40575944:C:T	50	100	1	0.4882
21:40576451:T:C	50	100	1	0.03558
21:40576620:A:G	50	100	1	0.03558
21:40577012:T:C	49	100	1	0.476
21:40577154:T:C	50	100	0.98	0.07498
21:40577274:G:A	50	100	0.96	0.03577
21:40577403:C:T	50	100	0.99	0.03159
21:40577407:C:T	50	100	1	0.03558
21:40577474:T:C	50	100	1	0.2137
21:40577483:G:A	50	100	1	0.03032
21:40577715:G:C	50	98	0.86	0.02052
21:40577763:A:G	50	100	1	0.2431
21:40577934:C:T	50	100	0.98	0.04085
21:40578043:C:G	50	100	1	0.02614
21:40578102:G:A	50	100	0.99	0.01598
21:40578184:C:T	50	100	1	0.03577
21:40578229:C:T	50	100	1	0.02614
21:40578290:T:C	50	100	1	0.4873
21:40578482:A:G	50	100	1	0.4862
21:40578504:G:T	50	100	1	0.03577
21:40578529:C:T	50	100	1	0.03577
21:40578616:G:A	50	100	0.73	0.02869
21:40578755:G:A	50	100	1	0.2351
21:40579139:A:T	50	100	1	0.03595
21:40579250:T:A	50	98	0.92	0.06373
21:40579451:T:C	50	100	1	0.02415
21:40579666:A:C	50	100	1	0.07371
21:40579731:A:C	50	100	0.99	0.1431
21:40579829:C:A	50	100	1	0.4869
21:40579864:G:A	50	100	1	0.03014
21:40579866:G:T	50	100	0.99	0.03014
21:40580016:C:A	50	100	1	0.03014
21:40580022:C:G	50	100	1	0.4869
21:40580096:T:C	50	100	1	0.03613
21:40580112:C:T	50	100	0.83	0.0118
21:40580126:A:G	50	100	0.99	0.2168
21:40580151:G:T	50	100	0.99	0.4766
21:40580258:C:T	50	100	1	0.03613
21:40580279:T:G	50	100	0.99	0.2462
21:40580298:C:T	50	100	1	0.4762
21:40580410:A:C	50	100	0.99	0.1431
21:40580510:G:A	50	100	1	0.4766
21:40580658:T:C	50	100	0.99	0.2159
21:40580706:C:T	50	100	0.99	0.2097
21:40580952:G:A	50	100	1	0.02614
21:40581279:G:T	50	100	1	0.03504
21:40581413:C:T	50	100	1	0.03577
21:40581767:G:A	50	100	1	0.4875
21:40581786:C:T	50	100	1	0.02251
21:40581787:G:A	50	100	1	0.476
21:40581946:T:C	50	100	0.99	0.01525
21:40582075:T:C	50	100	1	0.01144
21:40582326:C:T	50	100	0.98	0.1298
21:40582611:A:G	50	100	1	0.02487
21:40582790:A:G	50	100	1	0.03504
21:40583862:G:A	50	100	1	0.4708
21:40583871:G:T	50	100	0.98	0.02633
21:40584199:C:T	50	100	0.99	0.2166
21:40584402:T:A	50	100	1	0.01144
21:40584417:T:A	50	100	1	0.03704
21:40584789:C:A	50	100	0.99	0.1325
21:40584818:T:C	50	100	1	0.4706
21:40584852:G:A	50	100	1	0.4706
21:40584855:T:G	50	100	0.99	0.4706
21:40584878:G:A	50	100	1	0.03631
21:40584907:G:C	50	100	0.97	0.02796
21:40584941:C:T	50	100	1	0.4706
21:40585027:T:C	50	100	1	0.03704
21:40585162:G:T	50	100	1	0.4706
21:40586471:C:T	50	100	0.98	0.0216
21:40586702:C:G	50	100	1	0.4864
21:40586801:G:C	50	100	0.98	0.01979
21:40586985:G:A	50	100	1	0.03667
21:40586986:C:G	50	100	1	0.03667
21:40587079:T:C	50	100	0.99	0.1313
21:40587164:G:A	50	100	0.96	0.01543
21:40587165:A:G	50	100	0.98	0.0216
21:40587604:T:C	50	100	0.99	0.3054
21:40587625:A:T	50	100	0.99	0.3252
21:40587704:G:T	50	100	1	0.4851
21:40588223:T:C	49	100	0.98	0.1881
21:40588259:T:C	50	100	0.99	0.02687
21:40588369:A:T	50	98	0.96	0.01525
21:40589172:C:T	50	100	1	0.01797
21:40589183:G:A	50	98	0.92	0.1109
21:40589359:C:T	50	100	1	0.03758
21:40590208:G:A	50	100	0.99	0.1331
21:40590285:T:G	50	100	1	0.04539
21:40590485:A:G	50	100	0.99	0.2603
21:40590499:G:A	50	100	1	0.05047
21:40590546:A:G	50	100	1	0.4831
21:40590612:T:C	50	100	0.99	0.02705
21:40590648:A:G	50	100	0.99	0.2992
21:40590817:C:T	50	100	1	0.4831
21:40590900:T:C	50	100	0.99	0.2997
21:40591102:C:G	50	100	0.99	0.2997
21:40591109:T:G	50	100	0.99	0.2997
21:40591288:A:C	50	100	0.99	0.05174
21:40591301:T:G	50	100	0.99	0.2997
21:40591559:A:C	50	100	1	0.02705
21:40591576:A:C	50	100	0.99	0.05192
21:40591650:G:A	50	100	0.69	0.01434
21:40591771:A:G	50	100	1	0.02179
21:40591784:A:G	50	100	1	0.484
21:40591944:G:A	50	100	0.99	0.3095
21:40592032:G:A	50	100	0.98	0.02487
21:40592151:T:C	50	100	0.99	0.05211
21:40592448:A:G	50	100	0.99	0.3046
21:40592560:C:T	50	100	0.99	0.4702
21:40592643:A:G	50	100	0.99	0.3192
21:40592768:C:T	49	100	1	0.3642
21:40592995:G:T	50	100	1	0.3197
21:40593183:T:G	50	100	1	0.313
21:40593220:T:C	50	100	1	0.3201
21:40593259:G:A	50	100	1	0.03776
21:40593378:G:T	50	100	0.99	0.1534
21:40593536:C:T	50	100	1	0.372
21:40593899:G:A	50	100	1	0.3204
21:40594051:G:C	50	100	1	0.4731
21:40594425:G:T	50	100	1	0.03776
21:40594512:C:T	50	100	1	0.3204
21:40594543:T:C	50	100	1	0.3203
21:40594692:C:T	50	100	1	0.3204
21:40594746:C:G	50	100	0.99	0.4751
21:40594798:T:C	50	100	1	0.3204
21:40594932:G:A	50	100	1	0.3204
21:40595206:C:T	50	100	1	0.3204
21:40595372:T:C	50	98	1	0.3204
21:40595418:A:G	50	100	1	0.03831
21:40595516:G:C	50	100	1	0.03105
21:40595589:C:T	50	100	1	0.2816
21:40595590:G:A	50	100	1	0.01961
21:40596573:G:A	50	100	1	0.2259
21:40596605:G:C	50	100	1	0.05047
21:40596885:C:T	50	100	1	0.3537
21:40597205:A:G	50	100	1	0.03086
21:40597216:A:G	50	100	1	0.03086
21:40597354:G:A	50	100	1	0.05029
21:40597829:A:C	50	100	1	0.05029
21:40597962:C:T	50	100	1	0.01961
21:40598021:A:T	50	100	1	0.2277
21:40598046:G:A	50	100	0.86	0.02324
21:40598509:T:G	50	100	0.78	0.02033
21:40598598:G:C	50	98	1	0.02778
21:40598794:C:T	50	100	0.97	0.02288
21:40598947:C:T	50	100	1	0.3691
21:40599059:C:T	50	100	1	0.3942
21:40599208:T:A	50	100	1	0.02251
21:40599855:G:C	50	100	1	0.2362
21:40600068:A:C	50	98	0.75	0.02433
21:40600279:T:C	50	98	1	0.3533
21:40600348:A:C	50	100	1	0.3531
21:40600802:C:A	50	100	1	0.01979
21:40601720:A:G	50	100	0.92	0.01471
21:40601791:A:C	50	100	0.81	0.0207
21:40602023:A:C	50	100	0.98	0.02088
21:40602493:T:C	50	100	1	0.2173
21:40602537:T:C	50	100	1	0.03867
21:40602555:C:T	50	96	1	0.3853
21:40602559:G:A	50	100	0.99	0.05174
21:40602775:C:G	50	100	1	0.01961
21:40602813:G:A	50	100	1	0.02596
21:40603133:G:A	50	100	0.92	0.2164
21:40603545:T:C	50	100	1	0.04811
21:40603546:A:G	50	100	1	0.01961
21:40603562:A:G	50	100	1	0.03867
21:40603677:T:C	50	100	0.98	0.02088
21:40603678:A:G	50	100	1	0.03159
21:40604019:A:G	50	98	1	0.2175
21:40604151:G:A	50	100	1	0.01961
21:40604172:G:A	50	100	1	0.1002
21:40604564:C:T	50	98	1	0.2542
21:40604565:A:G	50	100	1	0.3863
21:40605066:G:A	50	98	0.94	0.2896
21:40605069:G:A	50	98	1	0.2166
21:40605380:T:A	50	100	1	0.03086
21:40605427:G:C	50	100	1	0.03086
21:40605435:C:A	50	100	1	0.01961
21:40605527:C:A	50	100	1	0.06554
21:40605593:G:A	50	100	1	0.02179
21:40605748:C:T	46	100	1	0.419
21:40606028:T:C	50	100	1	0.02179
21:40606041:A:C	50	100	0.98	0.02106
21:40606248:C:T	50	98	1	0.413
21:40606494:T:C	50	100	1	0.0236
21:40606523:T:C	50	100	1	0.3244
21:40606583:G:A	50	100	1	0.2284
21:40606667:C:T	50	100	1	0.05646
21:40606682:G:A	50	100	1	0.01144
21:40606743:T:C	50	100	1	0.09822
21:40606759:T:C	50	100	1	0.05628
21:40606927:A:C	50	100	0.97	0.05828
21:40607045:T:C	50	100	1	0.2273
21:40607131:A:G	50	100	1	0.06554
21:40607360:G:A	50	100	1	0.02596
21:40607566:G:A	50	100	0.83	0.01725
21:40607800:C:G	50	100	1	0.2271
21:40608166:T:C	50	100	1	0.01834
21:40608417:T:C	50	94	0.93	0.156
21:40608424:T:C	50	100	1	0.4156
21:40608755:T:G	50	100	1	0.25
21:40609040:G:A	50	100	0.98	0.0118
21:40609315:A:C	50	100	1	0.05701
21:40609426:A:G	50	100	1	0.02197
21:40609532:C:A	50	98	1	0.2257
21:40609572:T:G	50	100	1	0.02197
21:40609684:C:T	50	100	1	0.05556
21:40609717:T:A	50	100	1	0.1084
21:40610036:G:A	50	100	0.99	0.1095
21:40610060:C:T	50	100	1	0.01979
21:40610099:G:A	50	98	1	0.2075
21:40610192:T:C	50	100	0.71	0.01271
21:40610480:G:A	50	100	1	0.01616
21:40610638:T:C	50	98	1	0.2084
21:40610683:C:T	50	98	0.99	0.1966
21:40610702:G:A	50	98	1	0.226
21:40611098:G:A	50	94	0.94	0.1182
21:40611185:G:A	50	100	1	0.0187
21:40611241:T:A	50	100	1	0.0187
21:40611394:C:T	50	100	1	0.01924
21:40611626:A:G	50	100	1	0.04829
21:40611692:T:C	50	98	0.99	0.2119
21:40612011:A:G	50	100	1	0.08769
21:40612049:A:G	50	100	1	0.06917
21:40612123:G:T	50	100	0.97	0.08733
21:40612135:G:A	49	100	1	0.01797
21:40612162:A:T	50	100	1	0.08733
21:40612280:G:C	50	98	0.98	0.2772
21:40613137:A:G	50	100	0.99	0.1135
21:40613378:C:T	50	98	1	0.3971
21:40613822:T:G	50	98	1	0.3989
21:40614074:A:C	50	96	0.98	0.4828
21:40614095:A:G	50	100	1	0.0118
21:40614232:C:A	50	98	1	0.2696
21:40614255:A:G	50	100	1	0.2734
21:40614491:T:C	50	100	1	0.3985
21:40614842:C:A	50	98	1	0.3983
21:40614912:A:C	50	100	0.98	0.02142
21:40615243:T:C	50	100	1	0.3626
21:40615705:C:G	50	100	1	0.02015
21:40615794:G:A	50	100	0.99	0.01906
21:40615983:T:A	50	100	1	0.07843
21:40616508:C:T	50	100	1	0.01053
21:40616744:G:T	50	100	1	0.01035
21:40616790:A:G	50	100	0.87	0.01035
21:40616819:A:C	50	100	1	0.01053
21:40616963:G:A	50	100	0.99	0.3862
21:40617004:A:G	49	98	0.99	0.3989
21:40617164:C:T	48	97.9	0.99	0.07807
21:40617323:A:C	50	100	0.93	0.01035
21:40617375:C:T	50	100	1	0.01035
21:40617596:T:C	50	100	1	0.01035
21:40617696:G:A	50	100	1	0.0216
21:40617894:C:T	50	100	1	0.01035
21:40617937:C:G	50	100	0.98	0.08515
21:40618061:C:T	50	100	1	0.07825
21:40618287:A:G	50	100	0.88	0.0187
21:40618482:G:A	50	100	1	0.07807
21:40618823:A:G	50	100	0.99	0.2874
21:40618924:A:G	50	100	1	0.1409
21:40618925:G:A	50	100	1	0.1409
21:40619133:G:A	50	100	0.97	0.0906
21:40619417:T:A	50	100	0.95	0.06028
21:40619421:G:T	50	100	0.73	0.01816
21:40619464:G:A	50	100	0.95	0.06064
21:40619811:C:T	49	95.9	0.98	0.3962
21:40619843:G:A	50	100	0.93	0.06009
21:40619961:A:G	47	100	0.94	0.05991
21:40619979:G:C	46	100	0.9	0.05937
21:40620026:A:G	42	92.9	0.87	0.05556
21:40620914:G:A	50	100	0.99	0.1414
21:40621250:A:C	50	100	0.98	0.2039
21:40621781:T:C	50	100	0.92	0.05828
21:40621832:A:G	50	100	0.96	0.0354
21:40622314:G:A	50	100	0.93	0.02415
21:40622780:G:A	50	100	0.91	0.01652
21:40622942:C:G	50	96	0.96	0.1921
21:40623007:C:T	50	98	0.95	0.04793
21:40623119:G:A	50	100	0.87	0.02505
21:40623155:T:C	50	100	0.98	0.01126
21:40623668:A:G	50	100	0.98	0.07117
21:40623948:T:C	50	96	0.96	0.4412
21:40624417:C:A	50	100	0.93	0.0167
21:40624639:C:T	50	100	0.97	0.0866
21:40624722:A:G	50	100	0.97	0.0866
21:40625320:T:C	50	100	0.94	0.05556
21:40625357:C:T	50	100	0.97	0.08025
21:40625603:C:T	50	96	0.96	0.4686
21:40626595:T:A	50	100	0.94	0.01652
21:40626645:A:G	50	100	0.95	0.2551
21:40627250:T:G	50	100	0.99	0.01107
21:40627481:A:G	50	96	0.96	0.4869
21:40628086:C:T	50	94	0.96	0.4243
21:40628254:T:C	50	100	1	0.05664
21:40628562:T:C	50	96	0.97	0.4853
21:40629273:C:T	50	100	0.95	0.06282
21:40629469:G:T	50	100	0.94	0.01616
21:40629597:C:T	50	100	0.97	0.08097
21:40629664:G:A	50	98	0.92	0.0699
21:40630228:G:A	50	98	0.92	0.1245
21:40630550:C:T	50	100	0.93	0.08515
21:40630551:G:A	50	100	0.95	0.04357
21:40630621:T:A	50	98	0.95	0.1879
21:40631359:C:T	50	96	0.92	0.04938
21:40631466:T:A	50	98	0.95	0.02288
21:40631723:C:A	50	98	1	0.05937
21:40631756:G:C	50	98	1	0.05973
21:40631813:G:A	50	98	1	0.05991
21:40631836:A:T	50	98	1	0.05991
21:40631940:G:C	50	98	1	0.05973
21:40632008:G:T	50	100	0.97	0.1378
21:40632022:T:C	50	98	0.97	0.1427
21:40632264:C:T	50	98	1	0.06046
21:40632333:T:G	50	98	1	0.06064
21:40632427:T:A	50	98	1	0.06028
21:40632640:A:C	50	100	1	0.03922
21:40633362:C:T	50	100	0.98	0.4332
21:40633608:G:A	50	100	1	0.0216
21:40633746:T:C	50	98	0.99	0.09513
21:40633781:A:G	50	100	0.99	0.2861
21:40634235:C:G	50	98	0.99	0.3882
21:40634359:T:C	50	98	0.79	0.0158
21:40634515:C:T	50	100	1	0.2605
21:40634545:G:T	50	100	0.98	0.1305
21:40634672:T:C	50	100	0.99	0.06118
21:40634766:C:T	50	100	1	0.1859
21:40634873:A:C	50	100	0.96	0.06845
21:40635093:C:T	50	100	1	0.2725
21:40635203:G:A	50	100	1	0.05102
21:40635331:C:T	50	100	1	0.2723
21:40635465:A:T	50	100	1	0.07426
21:40636155:G:A	50	100	0.97	0.01507
21:40636255:C:T	50	100	1	0.03232
21:40636343:A:G	50	100	0.99	0.07407
21:40636512:G:A	50	100	0.99	0.2168
21:40636751:G:A	50	100	1	0.07771
21:40636880:A:C	50	100	0.99	0.3275
21:40636906:A:T	50	100	1	0.01761
21:40637014:G:A	50	100	1	0.471
21:40637756:T:C	50	98	0.98	0.1334
21:40637865:G:A	50	100	0.99	0.07879
21:40638058:T:C	50	100	0.92	0.01507
21:40638458:A:G	50	100	0.99	0.2188
21:40638509:A:C	50	100	0.98	0.08007
21:40638592:T:G	50	100	0.99	0.4593
21:40639075:A:T	49	95.9	0.99	0.2119
21:40639180:G:A	50	100	1	0.187
21:40639391:A:T	50	100	0.99	0.4617
21:40639414:C:T	50	100	0.99	0.4617
21:40639687:G:A	50	100	1	0.01761
21:40639804:T:C	50	100	0.99	0.2186
21:40639842:C:T	50	100	0.99	0.2186
21:40639867:C:G	50	100	0.98	0.07752
21:40640727:C:T	50	100	1	0.2013
21:40640856:G:A	50	100	1	0.4933
21:40640946:T:C	50	100	0.96	0.0719
21:40640953:A:C	50	100	0.98	0.08442
21:40640959:G:A	50	100	0.95	0.01489
21:40641296:A:C	50	100	0.99	0.4461
21:40641335:A:G	50	100	1	0.1859
21:40641733:C:T	50	100	1	0.4889
21:40641845:C:T	50	100	0.98	0.2634
21:40642043:A:T	48	97.9	0.98	0.1463
21:40642060:C:A	49	98	0.96	0.2761
21:40642209:T:C	50	100	0.98	0.27
21:40642339:C:T	50	100	0.98	0.27
21:40642349:G:C	50	100	0.99	0.08442
21:40642818:G:A	50	100	1	0.03395
21:40642962:A:G	50	100	1	0.03395
21:40643101:G:A	50	100	1	0.03395
21:40643181:G:A	50	100	0.99	0.0846
21:40643519:T:C	50	100	0.98	0.08515
21:40643752:C:G	50	100	0.98	0.3241
21:40644012:A:C	50	100	1	0.01507
21:40644088:A:G	50	100	0.98	0.3927
21:40644195:G:A	50	100	0.99	0.404
21:40644716:T:G	50	100	0.93	0.01344
21:40644754:C:T	50	100	1	0.01489
21:40644946:A:G	50	100	1	0.01489
21:40645056:G:A	50	100	1	0.01489
21:40645104:T:C	50	100	1	0.4448
21:40645301:C:T	50	100	1	0.03141
21:40645402:T:C	50	100	1	0.445
21:40645504:A:T	50	100	0.97	0.1302
21:40645561:T:C	50	100	1	0.04757
21:40645629:C:T	50	100	1	0.4455
21:40645939:T:C	50	100	1	0.4455
21:40645968:C:T	49	100	1	0.4439
21:40646017:T:C	50	100	0.99	0.4125
21:40646023:A:G	50	100	1	0.4455
21:40646045:T:C	50	100	1	0.4457
21:40646120:A:C	50	100	1	0.494
21:40646139:A:G	50	100	0.99	0.4185
21:40646176:G:C	50	100	1	0.4439
21:40646280:T:C	50	100	1	0.4432
21:40646411:A:T	47	95.7	0.73	0.0719
21:40646414:A:T	50	88	1	0.3874
21:40646416:A:T	47	95.7	0.99	0.03704
21:40646428:A:G	48	95.8	0.99	0.413
21:40646630:A:T	50	100	1	0.4455
21:40646891:G:A	50	100	0.97	0.1307
21:40647083:C:T	50	100	1	0.4452
21:40647164:A:G	50	100	1	0.4452
21:40647176:A:G	50	100	1	0.47
21:40647177:C:T	50	100	1	0.4452
21:40647703:T:C	50	98	1	0.4443
21:40647956:A:G	50	98	1	0.4443
21:40648021:C:T	50	100	1	0.01071
21:40648033:C:T	50	98	1	0.455
21:40648038:A:G	50	98	1	0.4443
21:40648094:A:T	50	98	1	0.4443
21:40648099:G:A	50	98	1	0.4443
21:40648203:A:G	50	100	0.98	0.07226
21:40648470:T:G	50	98	1	0.4592
21:40648550:C:A	50	98	1	0.443
21:40648618:T:C	50	98	1	0.4592
21:40648634:T:C	50	98	1	0.443
21:40648638:T:C	50	98	1	0.4592
21:40648645:T:C	50	100	0.99	0.2326
21:40648801:C:A	50	100	0.99	0.1859
21:40648833:A:G	50	98	1	0.4448
21:40648878:A:G	50	100	1	0.01471
21:40648914:G:A	50	100	1	0.01471
21:40648957:C:T	50	98	1	0.445
21:40648985:C:T	50	98	1	0.445
21:40649114:A:C	50	98	1	0.445
21:40649116:T:G	50	98	1	0.445
21:40649131:T:C	50	98	1	0.4704
21:40649220:T:C	50	98	1	0.4446
21:40649374:C:A	50	100	0.91	0.02106
21:40649443:A:G	50	98	1	0.445
21:40649502:C:G	50	98	1	0.4699
21:40649879:A:T	50	98	1	0.472
21:40649907:G:C	50	100	1	0.01471
21:40650081:T:A	50	98	0.99	0.4971
21:40650127:T:C	50	100	1	0.01071
21:40650192:C:G	50	100	0.95	0.06808
21:40650543:C:T	50	98	0.98	0.4679
21:40650598:C:T	50	100	0.98	0.04085
21:40650642:A:G	50	98	0.98	0.4775
21:40650644:T:G	50	98	0.98	0.4775
21:40650706:T:G	50	98	0.98	0.4684
21:40650784:T:G	50	100	0.97	0.06046
21:40650798:C:T	50	100	0.98	0.06935
21:40650837:C:A	50	98	0.94	0.08243
21:40651025:C:T	50	98	0.99	0.4682
21:40651058:G:A	50	100	0.98	0.04085
21:40651175:A:C	50	100	1	0.01071
21:40651308:C:T	50	98	0.99	0.4279
21:40651416:G:A	50	100	1	0.01071
21:40651478:C:T	50	98	0.99	0.4671
21:40651628:C:T	50	96	0.96	0.2878
21:40651656:G:C	50	100	1	0.01071
21:40651664:G:A	50	100	0.97	0.02814
21:40651671:T:A	50	100	0.97	0.1042
21:40651785:T:G	50	100	0.98	0.2197
21:40652172:A:G	50	98	0.97	0.4668
21:40652225:C:T	50	100	0.96	0.1055
21:40652269:T:G	50	100	0.98	0.2119
21:40652566:A:G	50	100	0.98	0.01071
21:40652788:G:A	50	100	0.97	0.0276
21:40652829:G:A	50	100	1	0.01598
21:40653062:G:A	50	94	0.93	0.1805
21:40653528:C:G	50	100	0.95	0.1109
21:40653668:C:T	50	100	0.88	0.01743
21:40653753:A:C	50	100	0.91	0.01307
21:40654027:G:A	50	98	0.97	0.2019
21:40654100:G:A	50	88	0.93	0.4599
21:40654675:C:G	49	100	0.92	0.09259
21:40655015:C:T	50	98	0.92	0.2382
21:40655079:A:G	50	98	0.93	0.2375
21:40655109:C:T	50	100	0.99	0.01525
21:40655119:C:T	50	100	0.84	0.03086
21:40655120:G:A	50	94	0.91	0.2852
21:40655388:G:A	50	94	0.93	0.1932
21:40655414:A:T	50	100	0.99	0.01398
21:40655459:T:G	50	94	0.9	0.1661
21:40655483:C:T	50	100	0.97	0.02614
21:40655512:G:T	50	100	0.82	0.03649
21:40655679:C:G	50	98	0.89	0.1369
21:40655890:G:A	50	100	0.91	0.061
21:40655970:T:C	50	98	0.84	0.06373
21:40656356:C:T	50	92	0.86	0.352
21:40656584:G:A	50	96	0.86	0.197
21:40656992:A:T	50	98	0.99	0.01071
21:40657217:T:C	50	100	0.88	0.09858
21:40657967:T:C	50	90	0.85	0.4889
21:40658081:C:T	50	92	0.84	0.3793
21:40658361:C:T	50	100	0.94	0.01707
21:40658392:T:C	50	94	0.78	0.3745
21:40658623:A:T	50	90	0.81	0.3019
21:40658939:T:C	50	84	0.79	0.3135
21:40658997:G:A	50	98	0.8	0.1082
21:40659276:G:A	50	90	0.85	0.2195
21:40659536:C:T	50	100	0.92	0.01434
21:40659596:T:C	50	100	0.93	0.2934
21:40659665:G:A	50	100	0.9	0.02033
21:40659891:G:A	50	100	1	0.01325
21:40660629:G:A	50	100	0.96	0.07534
21:40660643:A:G	50	100	1	0.01325
21:40660900:T:C	50	100	1	0.03086
21:40661070:C:T	50	100	0.98	0.1051
21:40661258:A:G	50	100	0.91	0.0207
21:40661274:G:C	50	100	0.97	0.0581
21:40661389:G:A	50	100	0.98	0.2954
21:40661447:G:A	50	100	0.87	0.02923
21:40661528:T:C	50	100	0.99	0.03613
21:40661933:C:T	50	100	0.99	0.2493
21:40662426:G:A	50	100	0.99	0.2954
21:40662599:T:G	50	100	1	0.2493
21:40662715:C:A	50	100	0.99	0.2954
21:40662892:C:T	50	100	1	0.04847
21:40662907:G:C	50	100	1	0.01307
21:40663063:A:G	50	100	1	0.2182
21:40663286:T:C	50	100	1	0.05828
21:40663532:T:C	50	100	0.99	0.1046
21:40663545:C:G	50	100	1	0.03558
21:40663598:C:T	50	98	0.99	0.02179
21:40663827:G:A	50	100	1	0.3284
21:40663886:T:C	50	100	1	0.4573
21:40664048:G:A	50	98	0.99	0.02179
21:40664294:T:C	50	100	1	0.218
21:40664410:C:T	50	100	1	0.03014
21:40664415:C:A	50	100	1	0.01307
21:40664484:G:A	50	100	1	0.2182
21:40664497:G:A	50	100	1	0.2184
21:40664507:T:C	50	100	1	0.2184
21:40664632:T:G	50	100	1	0.2184
21:40664983:C:T	50	100	1	0.3279
21:40665034:T:C	50	100	1	0.2182
21:40665214:G:A	50	96	0.81	0.01761
21:40665422:T:C	50	100	0.85	0.03667
21:40665477:C:T	50	100	1	0.01325
21:40665492:C:T	50	100	1	0.3281
21:40665514:C:A	50	100	1	0.0541
21:40665545:C:T	50	100	1	0.03558
21:40665556:C:A	50	98	0.99	0.02215
21:40665577:G:A	50	100	0.99	0.2988
21:40665644:T:C	50	100	1	0.05846
21:40665712:C:T	50	100	1	0.04829
21:40666402:G:A	50	100	1	0.2175
21:40666447:C:A	50	100	1	0.01525
21:40666767:A:G	50	100	1	0.3286
21:40666805:T:C	50	100	1	0.453
21:40666901:G:C	50	100	1	0.4532
21:40667017:C:T	50	100	0.99	0.1287
21:40667103:T:C	50	100	1	0.01271
21:40667367:C:T	50	100	1	0.01543
21:40667427:C:A	50	98	0.98	0.1066
21:40667466:C:G	50	100	1	0.01525
21:40667490:C:G	50	100	1	0.03123
21:40667545:C:T	50	98	0.99	0.02215
21:40667552:C:G	50	100	1	0.4532
21:40667560:C:A	50	100	1	0.4361
21:40667711:C:T	50	100	1	0.01525
21:40668044:A:T	50	100	1	0.01434
21:40668084:C:A	50	100	1	0.4833
21:40668332:T:C	50	100	1	0.1109
21:40668561:C:G	50	100	0.99	0.1285
21:40668616:C:G	50	100	0.99	0.1044
21:40668729:T:C	50	100	1	0.4526
21:40668977:C:T	50	96	0.74	0.01924
21:40669031:G:A	50	100	1	0.0354
21:40669352:A:C	50	100	1	0.4526
21:40669358:C:T	50	100	1	0.04829
21:40669396:G:A	50	100	1	0.1109
21:40669739:T:C	49	98	0.99	0.3252
21:40670015:A:G	50	100	1	0.03141
21:40670022:T:C	50	100	0.87	0.0285
21:40670204:A:G	50	100	0.99	0.293
21:40670226:A:G	50	100	0.99	0.4568
21:40670352:A:G	50	100	1	0.05247
21:40670382:A:C	50	98	1	0.2355
21:40670407:G:A	50	100	1	0.03558
21:40670408:T:G	50	100	1	0.07262
21:40670453:G:A	50	100	0.79	0.01452
21:40670497:C:T	50	100	0.88	0.0354
21:40670515:T:C	50	100	0.87	0.01235
21:40670524:G:A	50	100	1	0.138
21:40670551:G:C	49	100	0.99	0.24
21:40670590:G:C	50	100	1	0.01289
21:40670603:T:C	50	98	0.99	0.02215
21:40670611:G:A	50	100	1	0.01452
21:40670698:G:A	50	100	1	0.05265
21:40670911:C:A	50	100	0.93	0.05356
21:40670979:T:C	50	100	1	0.2476
21:40671016:G:T	50	100	1	0.4524
21:40671371:C:T	50	100	1	0.1111
21:40671430:G:C	50	100	1	0.1111
21:40671485:T:C	50	100	1	0.1839
21:40671508:C:A	50	100	0.99	0.183
21:40671509:G:C	50	100	1	0.1843
21:40671611:A:C	50	100	0.98	0.1231
21:40671725:A:C	50	100	0.99	0.1046
21:40672006:A:G	50	100	0.99	0.1046
21:40672834:T:C	50	100	1	0.01289
21:40672883:G:T	50	100	0.9	0.01289
21:40672946:G:A	50	100	1	0.2972
21:40672951:T:G	50	100	1	0.1109
21:40672977:A:G	50	100	1	0.02288
21:40673084:A:T	50	100	1	0.06718
21:40673085:T:A	50	100	1	0.1781
21:40673197:T:G	50	100	1	0.01997
21:40673266:C:T	50	100	1	0.03159
21:40673563:G:C	50	100	1	0.2972
21:40673633:G:C	50	100	0.99	0.03631
21:40673716:G:A	50	100	1	0.1107
21:40673778:T:G	50	100	1	0.1836
21:40673807:C:A	50	100	1	0.06463
21:40673873:C:T	50	100	1	0.01289
21:40674163:G:C	50	100	1	0.4818
21:40674164:T:C	50	100	1	0.1107
21:40674260:G:C	50	100	1	0.2972
21:40674360:G:C	50	100	1	0.4085
21:40674432:T:C	50	100	1	0.03558
21:40674632:C:T	50	76	0.81	0.1236
21:40674663:C:T	50	100	1	0.01289
21:40674801:C:T	50	100	1	0.4833
21:40674914:C:T	50	100	1	0.4835
21:40675032:T:C	50	88	0.98	0.4089
21:40675037:G:A	50	100	1	0.01434
21:40675047:G:A	50	100	0.99	0.1296
21:40675055:G:A	50	100	1	0.4833
21:40675172:G:A	50	100	0.98	0.01489
21:40675520:C:T	50	100	1	0.4833
21:40675545:C:T	50	98	0.98	0.1073
21:40675847:C:G	50	100	0.97	0.0167
21:40675962:T:A	50	100	1	0.05029
21:40675963:C:T	50	100	1	0.05047
21:40675984:G:A	50	100	1	0.4975
21:40676129:C:T	50	100	1	0.4976
21:40676301:C:A	50	100	1	0.4975
21:40676316:A:C	50	100	0.99	0.3887
21:40676385:G:A	50	100	1	0.2925
21:40676547:G:T	50	100	1	0.01416
21:40676557:T:C	50	100	1	0.4971
21:40676650:A:G	50	100	1	0.01888
21:40676672:G:A	50	100	1	0.4971
21:40676831:C:T	50	100	1	0.4955
21:40676912:G:T	50	100	0.9	0.01452
21:40678105:T:C	50	98	0.98	0.10780000000000001
21:40678237:T:C	50	100	1	0.2985
21:40678350:T:C	50	100	1	0.4956
21:40678459:G:A	50	98	0.99	0.4907
21:40678571:A:G	50	100	1	0.1792
21:40678578:T:C	50	100	1	0.1935
21:40678637:C:T	50	100	1	0.01216
21:40678643:A:C	50	100	1	0.3883
21:40678875:G:A	50	100	1	0.03032
21:40678958:A:G	50	100	1	0.4688
21:40678984:A:G	50	100	0.79	0.01198
21:40679020:T:C	50	100	1	0.02996
21:40679171:G:A	50	100	1	0.4686
21:40679180:A:C	50	100	1	0.4686
21:40679183:C:T	50	100	1	0.01307
21:40679234:C:G	50	100	0.86	0.02832
21:40679246:T:G	50	100	1	0.4688
21:40679348:C:T	50	96	0.82	0.03123
21:40679492:C:T	50	100	1	0.4688
21:40679617:G:C	50	100	1	0.4686
21:40679674:C:G	50	100	1	0.01434
21:40679912:C:T	50	100	1	0.4553
21:40680017:T:G	50	98	0.98	0.02977
21:40680020:G:T	50	98	0.93	0.3094
21:40680427:A:T	50	100	1	0.4552
21:40680460:C:T	50	100	1	0.4552
21:40680478:C:T	50	100	1	0.4552
21:40680544:G:C	50	100	1	0.455
21:40680564:A:T	50	100	1	0.4321
21:40680567:T:C	50	100	1	0.01434
21:40680954:C:T	50	100	1	0.4557
21:40680975:T:C	50	100	1	0.4328
21:40681104:A:G	50	100	1	0.4564
21:40681194:C:T	50	100	1	0.4555
21:40681202:A:G	50	98	0.99	0.1196
21:40681419:A:G	50	98	0.99	0.1051
21:40682209:A:G	50	100	0.99	0.4998
21:40682245:G:A	50	98	0.97	0.1064
21:40682257:G:A	50	100	0.99	0.4998
21:40682287:T:G	50	98	0.98	0.1068
21:40682328:G:C	50	98	0.98	0.4257
21:40682347:G:T	50	100	0.99	0.01307
21:40682601:G:A	50	96	0.96	0.02614
21:40682864:G:A	49	98	1	0.01434
21:40682913:G:A	47	97.9	0.97	0.1284
21:40683051:G:A	50	100	0.96	0.03395
21:40683103:T:A	50	98	0.98	0.1489
21:40683233:T:A	50	98	0.98	0.2918
21:40683314:T:C	50	100	0.97	0.03976
21:40683360:T:C	50	100	0.99	0.01289
21:40683702:G:A	50	100	1	0.01434
21:40684117:C:G	50	98	0.98	0.1089
21:40684306:C:T	50	100	0.99	0.0118
21:40684568:C:A	50	98	0.97	0.2963
21:40684641:T:G	50	98	0.97	0.3355
21:40684644:A:C	50	98	0.98	0.2618
21:40684692:A:G	50	98	0.97	0.2963
21:40684977:T:C	50	98	0.68	0.0492
21:40685004:G:A	50	98	0.98	0.02215
21:40685064:C:G	50	100	0.86	0.01707
21:40685179:A:G	50	100	0.96	0.01434
21:40685221:C:A	50	100	0.97	0.01779
21:40685268:T:G	50	100	0.86	0.0118
21:40685329:C:T	50	100	0.96	0.01162
21:40685628:C:T	50	98	0.89	0.05465
21:40685872:G:T	50	98	0.88	0.06028
21:40686063:T:C	50	100	0.92	0.01434
21:40686409:G:A	50	94	0.9	0.134
21:40686594:T:G	50	96	0.87	0.07371
21:40687139:A:G	50	88	0.74	0.4241
21:40687164:C:T	50	88	0.77	0.3217
21:40687283:T:C	50	90	0.63	0.1552
21:40688173:A:C	50	100	0.93	0.02251
21:40688409:T:C	50	96	0.89	0.4577
21:40688572:T:C	50	98	0.94	0.02741
21:40688741:A:G	50	100	0.97	0.1881
21:40689196:A:C	50	100	0.97	0.1975
21:40689551:T:C	50	100	0.94	0.4702
21:40689657:G:A	50	100	0.99	0.02378
21:40689741:T:C	50	100	0.97	0.1786
21:40690016:C:T	50	100	0.99	0.02397
21:40690164:G:A	50	100	0.98	0.05664
21:40690544:C:T	50	98	0.98	0.0797
21:40690711:G:A	50	100	0.97	0.0374
21:40691142:C:T	50	100	0.98	0.01307
21:40691574:A:C	50	100	1	0.07934
21:40691887:G:A	50	96	0.95	0.4978
21:40691898:G:A	50	100	0.94	0.02996
21:40691901:G:A	50	100	0.98	0.02378
21:40691908:C:T	50	100	1	0.05556
21:40692162:T:C	50	100	0.96	0.4584
21:40692200:C:T	50	100	0.98	0.01325
21:40692201:A:G	50	100	1	0.05646
21:40692345:A:G	50	100	1	0.05646
21:40692413:T:G	50	100	0.94	0.03014
21:40692581:C:T	50	100	1	0.02378
21:40693032:T:C	50	100	1	0.05646
21:40693094:T:C	50	100	1	0.05646
21:40693104:G:A	50	100	1	0.01616
21:40693241:A:C	50	100	1	0.06209
21:40693307:G:T	50	100	0.98	0.02378
21:40693435:C:G	50	100	0.99	0.01325
21:40693684:A:T	50	100	1	0.06209
21:40693803:T:C	50	100	0.96	0.1679
21:40693900:C:G	50	100	1	0.06209
21:40694224:T:C	50	100	1	0.06209
21:40694327:A:G	50	100	0.94	0.04394
21:40694561:C:T	50	100	0.85	0.01035
21:40694562:G:T	50	100	1	0.05973
21:40694678:G:A	50	100	0.99	0.2066
21:40694735:C:T	50	100	1	0.01616
21:40694783:G:A	50	98	1	0.05628
21:40694839:G:T	50	98	1	0.05628
21:40694854:T:C	50	100	0.99	0.2061
21:40695085:C:G	50	98	0.99	0.2061
21:40695269:T:C	50	98	0.98	0.3486
21:40695274:T:G	50	100	1	0.02397
21:40695613:C:T	50	100	0.99	0.01307
21:40695829:A:T	50	100	1	0.185
21:40696015:T:C	50	100	0.99	0.3301
21:40696263:A:G	50	100	1	0.06137
21:40696302:G:A	50	100	1	0.01616
21:40696327:A:T	50	100	1	0.1229
21:40696933:T:C	50	100	1	0.1754
21:40697142:T:C	50	100	0.99	0.1999
21:40697205:C:T	50	100	0.99	0.08297
21:40697426:G:A	50	100	1	0.1752
21:40697453:A:G	50	100	0.99	0.4648
21:40697930:T:C	50	100	1	0.01253
21:40698012:A:G	50	100	1	0.02324
21:40698076:C:T	50	100	1	0.199
21:40698103:T:C	50	100	1	0.1634
21:40698132:G:C	50	100	1	0.01961
21:40698174:G:A	50	100	1	0.06155
21:40698440:G:A	50	100	1	0.1988
21:40698475:T:C	50	100	1	0.1133
21:40698553:A:C	50	100	0.96	0.1133
21:40698697:C:T	50	100	1	0.02269
21:40698831:A:C	50	100	1	0.02977
21:40698882:A:G	50	100	0.97	0.02578
21:40698883:A:G	50	100	0.98	0.07952
21:40698915:C:T	50	98	0.98	0.1456
21:40699114:T:C	50	98	1	0.1382
21:40699157:G:A	50	100	0.99	0.1723
21:40699188:C:T	50	100	1	0.1723
21:40699193:G:T	50	100	1	0.1723
21:40699206:G:A	50	100	1	0.138
21:40699271:C:T	50	100	1	0.1719
21:40699295:G:A	50	100	1	0.4642
21:40699338:C:T	50	100	0.9	0.03722
21:40699602:T:C	50	100	1	0.1505
21:40699925:T:A	50	100	1	0.1641
21:40699958:G:A	50	100	1	0.01253
21:40700202:G:A	50	98	1	0.4706
21:40700225:G:T	50	100	1	0.1507
21:40700428:G:A	50	100	1	0.1505
21:40700429:T:C	50	100	1	0.2406
21:40700823:G:A	50	100	1	0.1727
21:40700998:A:C	50	100	1	0.09023
21:40701715:C:T	50	100	1	0.4159
21:40701760:G:A	50	100	1	0.1503
21:40702166:C:G	50	100	0.84	0.01216
21:40702447:G:A	50	100	1	0.4372
21:40702599:G:A	50	100	1	0.01198
21:40702954:G:A	50	100	1	0.1501
21:40703034:T:A	50	100	0.99	0.2021
21:40703118:T:A	50	100	1	0.05919
21:40703465:G:C	49	100	1	0.1293
21:40703658:T:C	50	100	1	0.05901
21:40703776:G:A	50	100	1	0.08824
21:40703836:G:T	50	100	1	0.02796
21:40703842:T:C	50	100	1	0.08479
21:40704674:T:C	50	100	0.99	0.4452
21:40704739:A:T	50	100	1	0.01198
21:40705339:T:C	50	100	1	0.05973
21:40705869:A:C	50	100	0.99	0.3135
21:40705983:A:G	50	100	1	0.02524
21:40706197:G:A	49	95.9	0.94	0.2484
21:40706512:A:T	50	100	0.99	0.1663
21:40706801:C:T	50	100	1	0.3987
21:40706843:G:A	50	100	0.99	0.02778
21:40706913:T:C	50	100	0.99	0.175
21:40707141:G:A	50	100	1	0.1382
21:40707201:C:T	50	100	1	0.4419
21:40707222:T:C	50	100	0.99	0.02778
21:40708030:C:G	50	100	0.98	0.05646
21:40708853:T:C	50	100	1	0.06718
21:40708914:G:C	50	100	0.98	0.3627
21:40709074:T:C	50	100	1	0.06445
21:40709272:C:G	50	100	0.98	0.3584
21:40709292:C:G	50	100	0.99	0.3582
21:40709325:C:A	50	100	0.99	0.3582
21:40709535:T:C	50	100	1	0.06445
21:40709559:A:G	50	100	1	0.08515
21:40709594:C:G	50	100	0.98	0.3582
21:40709608:T:C	50	100	0.99	0.1705
21:40709995:G:C	50	100	0.98	0.1736
21:40710503:G:A	50	100	0.97	0.03686
21:40710595:C:T	50	100	1	0.06445
21:40710633:C:T	50	100	1	0.01707
21:40710663:A:T	50	98	0.98	0.07135
21:40711181:C:G	50	100	0.99	0.3577
21:40711182:A:G	50	100	1	0.0207
21:40711596:C:T	50	98	0.98	0.07135
21:40711904:T:A	50	100	0.99	0.03667
21:40712320:G:A	50	100	0.99	0.0256
21:40712324:A:G	48	97.9	0.99	0.2162
21:40712465:G:A	49	93.9	1	0.05283
21:40712704:C:T	50	100	1	0.02233
21:40712969:C:A	50	98	0.98	0.07734
21:40713157:C:T	50	100	0.99	0.02596
21:40713287:C:T	50	96	0.96	0.04866
21:40713358:C:T	50	100	0.98	0.1296
21:40713935:G:C	50	100	1	0.0216
21:40713994:T:C	50	100	0.98	0.1124
21:40714198:C:T	50	100	1	0.0187
21:40714249:A:G	50	100	0.94	0.3778
21:40714745:C:G	50	98	0.98	0.1109
21:40714877:G:A	50	100	1	0.01888
21:40715438:C:T	50	96	0.97	0.4777
21:40715634:T:C	50	100	0.89	0.0187
21:40716015:A:G	50	98	1	0.1233
21:40716110:C:G	50	98	0.99	0.04775
21:40716583:C:T	50	98	0.98	0.1113
21:40716602:C:G	50	98	1	0.1111
21:40716621:G:A	50	100	1	0.0216
21:40716725:G:A	50	98	0.67	0.01543
21:40717236:G:A	50	100	0.98	0.04212
21:40717271:A:C	50	100	1	0.01906
21:40717443:C:A	50	98	1	0.07662
21:40717452:C:T	50	98	0.88	0.07952
21:40717491:C:A	50	100	1	0.01906
21:40717565:G:T	50	100	1	0.07625
21:40717667:C:T	50	100	0.93	0.01107
21:40717705:A:G	50	100	1	0.01906
21:40718225:C:T	50	100	1	0.06445
21:40718230:C:T	50	100	1	0.02215
21:40718261:A:G	50	100	1	0.02106
21:40718442:A:T	50	100	1	0.04103
21:40718850:G:A	50	100	1	0.01997
21:40719048:G:A	50	100	1	0.04121
21:40719221:C:T	50	100	1	0.04121
21:40719496:C:T	50	100	1	0.01107
21:40719614:C:G	50	100	0.99	0.0423
21:40719725:C:T	50	100	1	0.01888
21:40720131:T:C	50	100	0.99	0.2656
21:40720604:A:C	50	100	1	0.0236
21:40721115:T:C	50	100	0.99	0.1806
21:40721473:C:T	50	100	1	0.02324
21:40722183:A:G	50	100	1	0.0187
21:40722503:C:T	50	100	1	0.01107
21:40722673:C:T	50	100	0.98	0.03813
21:40722966:A:G	50	98	0.94	0.0187
21:40723086:C:T	50	100	1	0.01634
21:40723317:A:T	50	100	0.99	0.1915
21:40723822:G:C	50	100	1	0.04103
21:40724006:T:A	50	100	1	0.04103
21:40724173:C:T	50	100	1	0.02015
21:40724333:C:T	50	100	1	0.04103
21:40724690:A:G	50	100	1	0.02088
21:40725042:G:A	50	100	0.9	0.01834
21:40725165:A:G	50	100	0.99	0.01961
21:40725167:C:G	50	100	1	0.0207
21:40725182:T:A	50	100	0.99	0.01961
21:40725215:C:A	50	100	1	0.0207
21:40725374:C:T	50	100	1	0.04085
21:40725482:C:T	50	100	1	0.01979
21:40725522:C:T	50	100	0.87	0.02088
21:40725696:T:A	50	100	0.98	0.05846
21:40725979:C:T	50	98	0.99	0.234
21:40726147:C:T	50	100	1	0.0187
21:40726186:C:A	50	100	1	0.01616
21:40727761:C:T	50	100	0.98	0.108
21:40727943:G:T	50	100	1	0.01979
21:40727979:T:C	50	100	1	0.09423
21:40728001:T:G	50	100	1	0.09423
21:40728194:T:C	50	100	1	0.0207
21:40728214:T:G	50	100	1	0.0216
21:40728375:G:C	50	100	1	0.04394
21:40728432:A:C	50	100	1	0.09423
21:40728479:T:C	50	98	0.92	0.07371
21:40728727:A:G	50	100	1	0.01616
21:40728957:T:C	50	100	1	0.01979
21:40729031:G:T	50	98	0.72	0.01107
21:40729315:A:G	50	100	0.98	0.05828
21:40729586:T:C	50	100	1	0.09078
21:40729729:A:T	50	100	1	0.02088
21:40730060:T:C	50	100	1	0.02088
21:40730483:G:T	50	100	0.97	0.01235
21:40730668:T:A	50	100	1	0.02088
21:40730705:A:G	50	100	1	0.02088
21:40731150:A:C	50	100	1	0.02106
21:40731273:G:A	50	100	0.97	0.01961
21:40731371:T:G	50	98	0.97	0.4686
21:40731509:A:G	50	100	1	0.08551
21:40731614:C:T	50	100	1	0.03195
21:40731892:A:T	50	100	0.98	0.03214
21:40731914:A:C	50	100	1	0.01144
21:40732195:G:A	50	100	0.94	0.1434
21:40732196:A:T	50	100	0.94	0.1432
21:40732660:T:C	50	100	1	0.0394
21:40732765:T:C	50	100	0.92	0.03105
21:40732850:G:A	50	100	1	0.04049
21:40732970:C:T	50	98	0.97	0.05755
21:40733193:T:C	50	100	0.94	0.02941
21:40733597:T:C	50	100	0.96	0.152
21:40734158:G:A	50	100	0.96	0.0325
21:40734273:C:T	50	100	0.99	0.01126
21:40734317:C:T	50	98	0.94	0.0216
21:40734337:C:T	50	100	0.98	0.08932
21:40734406:T:C	50	100	1	0.01126
21:40734779:A:G	50	100	0.99	0.1009
21:40734835:G:A	50	98	0.98	0.3155
21:40734906:T:C	50	100	1	0.01144
21:40735037:A:T	50	100	0.87	0.0285
21:40735209:T:C	50	100	0.89	0.01398
21:40735722:T:C	50	100	1	0.0118
21:40735822:C:T	50	98	0.98	0.3417
21:40735868:G:A	50	100	0.99	0.1009
21:40735973:C:G	50	98	0.98	0.3702
21:40736210:C:T	50	100	0.99	0.3956
21:40736309:T:A	50	100	0.99	0.4552
21:40736332:T:C	50	100	1	0.04448
21:40736520:G:A	50	100	0.99	0.04884
21:40736809:G:C	50	100	1	0.01452
21:40736811:G:T	50	100	1	0.1698
21:40737259:T:C	50	100	1	0.1641
21:40738075:G:A	50	100	1	0.09768
21:40738088:A:C	50	100	1	0.1605
21:40738309:C:T	50	100	1	0.4085
21:40738429:T:C	50	100	1	0.4083
21:40738760:G:A	50	100	1	0.02705
21:40738787:G:A	50	100	1	0.02705
21:40738911:A:T	50	100	1	0.4118
21:40739660:C:T	50	100	1	0.02705
21:40739784:T:G	50	98	0.94	0.06427
21:40740208:C:T	50	100	0.99	0.161
21:40740713:C:G	50	98	1	0.3922
21:40740868:A:G	50	100	1	0.3292
21:40741496:A:G	50	100	0.99	0.1905
21:40742119:G:C	50	98	1	0.04539
21:40742742:C:T	50	100	1	0.02687
21:40742885:T:C	50	98	1	0.02687
21:40743143:T:C	50	100	1	0.1914
21:40743392:C:T	50	98	1	0.329
21:40743681:T:A	50	100	1	0.4837
21:40743821:C:T	50	100	1	0.02687
21:40744053:C:T	50	100	1	0.01198
21:40744759:A:G	50	100	1	0.3292
21:40744826:T:C	50	100	0.93	0.07371
21:40745017:T:C	50	98	0.99	0.05174
21:40745119:A:G	50	100	1	0.02996
21:40745491:T:C	50	100	1	0.3297
21:40746043:C:T	50	100	1	0.195
21:40746486:C:T	50	100	1	0.3293
21:40746951:C:T	50	100	1	0.1649
21:40747028:A:G	50	100	1	0.04902
21:40748477:T:C	50	98	0.87	0.01107
21:40748769:G:T	50	100	1	0.1912
21:40748951:T:C	50	100	1	0.1097
21:40749528:C:A	50	100	0.96	0.06681
21:40749669:T:G	50	100	0.96	0.02433
21:40749929:T:G	50	100	1	0.3301
21:40750063:G:A	50	100	0.98	0.05011
21:40750125:A:G	50	98	0.96	0.04321
21:40750184:T:G	50	100	1	0.4029
21:40751133:G:A	50	98	0.62	0.01216
21:40751223:C:T	50	100	1	0.02687
21:40751398:T:C	50	98	0.99	0.01035
21:40751528:C:G	50	100	1	0.3293
21:40751681:G:C	50	98	0.96	0.04321
21:40751750:T:C	50	100	1	0.1594
21:40751927:C:G	50	100	0.93	0.03214
21:40752085:G:A	50	100	1	0.4101
21:40752175:T:C	50	100	1	0.1879
21:40752233:A:G	50	100	1	0.1881
21:40752234:T:C	50	100	1	0.4101
21:40752258:C:T	50	100	1	0.01089
21:40752592:C:T	50	100	0.98	0.01198
21:40753031:C:G	50	100	1	0.06046
21:40753157:A:G	50	100	1	0.1592
21:40753222:G:A	50	100	1	0.1592
21:40753240:T:G	50	100	1	0.3368
21:40754763:C:T	50	100	0.99	0.3255
21:40755176:G:A	50	100	0.94	0.03032
21:40755307:G:T	49	100	0.99	0.4176
21:40755452:C:T	50	100	1	0.02669
21:40755760:T:C	50	100	0.99	0.3324
21:40756022:C:T	50	100	1	0.2427
21:40756115:G:A	50	98	0.99	0.3326
21:40756217:C:T	50	100	0.99	0.4223
21:40756222:C:T	50	100	1	0.02596
21:40756431:A:G	50	100	1	0.2322
21:40756497:T:C	50	100	0.99	0.4219
21:40756564:G:T	50	100	0.99	0.3335
21:40756566:A:T	50	100	0.99	0.3335
21:40756868:A:G	50	100	1	0.2042
21:40756914:G:C	50	100	1	0.04521
21:40756917:C:A	49	100	1	0.2411
21:40756929:G:A	49	100	1	0.2411
21:40756949:T:A	50	98	1	0.2411
21:40756955:A:G	50	100	1	0.2042
21:40756967:A:T	50	98	1	0.2409
21:40757086:A:G	50	100	1	0.2411
21:40757383:T:C	50	100	1	0.02578
21:40757805:C:T	50	100	0.97	0.2613
21:40758125:G:A	50	98	0.78	0.01017
21:40758193:G:A	49	100	0.97	0.1069
21:40758236:G:A	50	100	0.99	0.2898
21:40758874:C:A	50	98	0.98	0.04267
21:40759317:C:A	50	100	0.99	0.04811
21:40759402:C:T	50	100	0.99	0.2792
21:40759591:G:C	50	100	0.99	0.3824
21:40759825:G:C	50	100	0.99	0.3313
21:40760033:A:G	49	100	0.99	0.2834
21:40760766:A:G	50	100	1	0.2834
21:40760846:A:G	50	100	0.99	0.04847
21:40760876:C:A	50	100	0.99	0.3315
21:40760902:C:A	50	100	0.99	0.3302
21:40761331:C:T	50	100	0.99	0.04829
21:40761391:C:T	50	100	0.99	0.04847
21:40761504:C:A	50	100	0.99	0.3313
21:40761649:C:T	50	100	1	0.3313
21:40761977:G:A	50	100	0.99	0.384
21:40762034:C:T	50	100	1	0.0472
21:40762259:T:C	50	100	0.96	0.01344
21:40762593:T:A	50	100	1	0.3313
21:40762706:A:G	50	100	0.99	0.2787
21:40763011:C:T	50	100	1	0.3301
21:40763371:A:G	50	100	1	0.3333
21:40763424:A:G	50	100	1	0.3313
21:40763688:C:T	50	96	0.87	0.08025
21:40763965:C:T	50	100	1	0.2229
21:40764197:C:T	50	98	1	0.3459
21:40764866:C:T	50	98	1	0.0472
21:40765100:A:G	50	82	0.7	0.04539
21:40765267:C:T	50	98	1	0.3464
21:40765319:C:T	50	98	1	0.3464
21:40765353:T:G	50	98	1	0.3462
21:40765416:T:C	50	98	1	0.3489
21:40765580:T:C	50	98	0.99	0.3486
21:40765587:G:A	50	98	0.99	0.3486
21:40765680:C:T	50	100	1	0.01035
21:40765768:A:C	50	100	1	0.01198
21:40765925:G:A	50	98	0.98	0.343
21:40766106:C:T	50	100	1	0.04902
21:40766565:G:A	50	100	0.99	0.1763
21:40766689:C:A	37	86.5	0.98	0.05428
21:40767302:G:A	50	98	0.87	0.08206
21:40767355:C:T	50	100	0.99	0.06554
21:40767404:G:T	50	100	0.99	0.3219
21:40768144:T:C	50	100	0.99	0.3709
21:40768450:C:A	50	100	1	0.04902
21:40768475:C:T	50	100	0.99	0.3733
21:40768693:A:G	50	100	0.99	0.3804
21:40768770:T:C	50	100	0.99	0.09368
21:40769587:T:C	50	100	0.99	0.3718
21:40770036:G:T	50	100	0.99	0.2691
21:40770406:G:A	50	100	1	0.01652
21:40770423:G:C	50	100	1	0.01652
21:40770565:A:G	50	100	0.99	0.2689
21:40770707:C:T	50	98	1	0.2516
21:40770909:G:A	50	100	1	0.01707
21:40771244:T:C	50	100	1	0.01688
21:40771577:G:A	50	100	1	0.2879
21:40772170:C:A	50	100	0.99	0.1463
21:40772779:C:T	50	100	0.99	0.07444
21:40773006:A:G	50	98	0.99	0.2889
21:40773688:T:A	50	100	1	0.02796
21:40773699:T:C	50	98	1	0.2633
21:40775056:A:C	50	98	0.99	0.4735
21:40775646:C:T	50	98	1	0.2885
21:40775659:A:G	50	100	0.94	0.01198
21:40775758:T:C	50	100	1	0.02505
21:40775836:G:C	50	98	0.99	0.1462
21:40776910:G:A	50	98	0.99	0.156
21:40778419:T:G	50	100	0.99	0.2095
21:40778468:T:G	50	100	1	0.06736
21:40778476:T:C	50	100	1	0.06736
21:40778568:A:T	50	100	0.99	0.2738
21:40778976:A:T	49	100	0.98	0.2738
21:40780564:C:T	50	100	0.99	0.2961
21:40780571:T:A	50	100	1	0.376
21:40780761:C:T	50	100	1	0.3644
21:40780958:C:T	50	100	1	0.376
21:40781361:G:A	50	100	1	0.3644
21:40781945:G:A	50	98	0.85	0.08043
21:40782180:A:C	50	100	1	0.05846
21:40782504:G:A	50	100	1	0.3858
21:40782543:T:C	50	98	0.64	0.01852
21:40782657:G:A	49	100	0.95	0.2725
21:40782725:G:A	50	100	0.96	0.2725
21:40782786:C:A	50	100	0.99	0.3862
21:40783303:C:T	50	100	0.99	0.04303
21:40784320:C:T	50	100	0.97	0.2397
21:40784506:A:G	50	100	0.99	0.1928
21:40784802:G:A	50	100	1	0.2825
21:40784812:C:G	50	100	0.99	0.2638
21:40784948:A:G	50	100	0.93	0.02832
21:40785080:A:G	50	100	1	0.4357
21:40785330:A:G	50	100	1	0.3664
21:40785583:T:C	50	100	1	0.1854
21:40785600:A:G	50	100	1	0.1979
21:40785613:G:A	50	100	1	0.06772
21:40785778:A:G	50	100	1	0.02687
21:40785886:A:G	50	100	1	0.1854
21:40786012:A:G	50	100	1	0.08152
21:40786056:G:C	50	100	1	0.1979
21:40786167:C:T	50	98	0.94	0.01216
21:40786524:C:T	50	100	1	0.4352
21:40786633:G:A	50	100	1	0.04176
21:40786738:G:T	50	100	1	0.2845
21:40786906:G:A	50	100	1	0.1855
21:40786916:C:A	50	100	1	0.1855
21:40787164:C:T	50	100	1	0.4354
21:40787295:C:T	50	100	1	0.1903
21:40787336:G:C	50	100	1	0.3667
21:40787405:A:C	50	100	1	0.1977
21:40787540:A:G	50	98	1	0.4354
21:40787722:A:C	50	100	1	0.3664
21:40787805:A:G	50	100	1	0.3664
21:40788504:T:G	50	100	0.99	0.1944
21:40788738:C:G	50	100	1	0.1955
21:40789208:T:C	50	98	1	0.06881
21:40789777:G:A	50	98	0.99	0.4668
21:40789918:G:C	50	98	1	0.4321
21:40789948:A:G	49	98	1	0.4321
21:40790461:T:C	50	98	0.99	0.4268
21:40790659:T:A	50	100	0.99	0.201
21:40790660:A:T	50	100	0.99	0.2012
21:40791054:C:T	50	100	0.99	0.427
21:40791528:G:A	50	100	1	0.4279
21:40791584:T:C	50	100	1	0.01398
21:40791645:A:T	50	100	1	0.4281
21:40791648:G:A	50	100	1	0.4281
21:40791697:G:A	49	100	1	0.4281
21:40792126:T:C	48	93.8	0.86	0.4178
21:40792142:T:C	49	89.8	0.84	0.3851
21:40792178:G:A	50	100	1	0.01416
21:40792288:G:A	49	100	1	0.01416
21:40792951:G:T	50	98	1	0.4272
21:40792953:A:G	50	98	1	0.3678
21:40793372:C:T	50	100	1	0.4279
21:40793506:T:A	50	100	1	0.01416
21:40793559:C:T	50	100	1	0.4274
21:40794521:C:T	50	100	1	0.4277
21:40794736:A:G	46	100	1	0.1917
21:40794843:A:C	35	97.1	1	0.4428
21:40794921:A:C	34	100	1	0.4421
21:40795040:G:A	50	100	1	0.4419
21:40795121:G:A	50	98	0.96	0.01144
21:40795325:G:T	50	100	1	0.01416
21:40795760:G:A	50	100	1	0.01416
21:40795915:G:A	50	100	1	0.01416
21:40796265:C:A	50	100	1	0.4292
21:40796399:G:A	50	100	0.99	0.1857
21:40796589:G:A	50	100	1	0.01416
21:40796710:C:T	49	100	0.99	0.1122
21:40796773:G:A	50	100	1	0.08842
21:40796887:G:A	50	98	0.7	0.02415
21:40797048:C:T	50	100	1	0.4299
21:40797051:T:C	50	100	1	0.08769
21:40797405:T:C	50	100	1	0.2057
21:40797442:G:A	50	100	1	0.07062
21:40797831:G:A	50	100	1	0.0748
21:40797899:T:C	50	98	0.79	0.01707
21:40797927:T:G	50	100	1	0.2052
21:40798078:G:A	50	100	1	0.1972
21:40798198:C:T	50	100	1	0.4281
21:40798867:G:T	50	100	1	0.0207
21:40798896:G:C	50	100	1	0.01416
21:40798914:A:T	50	100	1	0.4503
21:40798954:T:C	50	100	1	0.1915
21:40799226:T:C	50	100	1	0.08515
21:40799325:G:C	50	100	1	0.4499
21:40799326:A:G	50	100	1	0.4499
21:40799460:C:T	50	100	1	0.06845
21:40799632:C:G	50	100	1	0.07643
21:40799874:T:C	50	100	1	0.08551
21:40800235:C:A	50	100	1	0.4277
21:40800403:A:C	50	100	1	0.01416
21:40800422:G:A	50	100	1	0.4285
21:40800562:T:G	50	100	1	0.2101
21:40800619:G:A	50	100	1	0.4751
21:40801115:A:C	50	98	1	0.3593
21:40801168:G:A	50	100	1	0.01434
21:40801573:C:A	50	100	1	0.07498
21:40801689:A:T	50	100	0.91	0.03377
21:40801730:A:G	50	100	1	0.01906
21:40801752:A:G	50	100	1	0.01452
21:40802386:C:A	50	100	1	0.08261
21:40802528:A:C	50	100	0.99	0.06881
21:40802754:G:T	50	100	1	0.423
21:40802774:C:T	50	100	1	0.4277
21:40803034:A:G	50	100	1	0.4268
21:40803404:C:T	50	100	1	0.191
21:40803497:T:C	50	100	1	0.4268
21:40803777:A:G	50	100	1	0.2052
21:40803871:G:A	50	100	0.99	0.4263
21:40804049:C:T	50	98	0.98	0.0699
21:40804130:C:T	50	100	0.99	0.1828
21:40804305:C:T	50	100	0.99	0.3845
21:40804351:G:A	50	100	0.99	0.4268
21:40804735:C:G	50	100	0.97	0.0138
21:40804814:A:G	50	100	1	0.01416
21:40805538:T:C	50	100	0.99	0.07879
21:40805723:T:C	50	100	0.99	0.4341
21:40805731:T:C	50	100	0.99	0.4817
21:40805742:T:C	50	100	0.99	0.4891
21:40805896:G:A	50	98	0.75	0.01688
21:40806293:C:T	50	100	0.94	0.2767
21:40806620:T:A	50	100	0.99	0.4265
21:40806803:C:T	50	96	0.99	0.4334
21:40806949:G:A	50	100	1	0.08497
21:40807099:A:T	50	100	1	0.05792
21:40807408:G:T	50	100	0.99	0.2355
21:40807472:T:C	50	100	0.98	0.1158
21:40807573:T:C	50	98	0.99	0.4898
21:40807986:A:G	50	98	0.98	0.07807
21:40808024:A:T	50	98	0.99	0.4326
21:40808058:C:T	50	100	0.99	0.08533
21:40808318:G:A	50	100	1	0.01416
21:40808319:T:G	50	100	0.99	0.08406
21:40808365:G:C	50	96	0.99	0.4317
21:40808396:G:T	50	96	0.94	0.03758
21:40808452:G:A	50	100	1	0.05773
21:40808854:G:A	50	100	1	0.03468
21:40809045:C:T	50	100	1	0.02033
21:40809378:G:A	50	100	0.99	0.1104
21:40809626:C:G	50	100	0.99	0.08351
21:40809741:T:C	50	100	1	0.0345
21:40809969:C:G	50	98	0.99	0.2947
21:40810178:C:A	50	98	0.99	0.1723
21:40810489:T:A	50	100	0.99	0.01979
21:40810538:C:G	50	100	0.99	0.07534
21:40810955:T:C	50	98	0.99	0.2019
21:40811199:G:A	50	96	0.98	0.4346
21:40811463:T:C	50	100	0.95	0.09713
21:40811492:T:C	50	100	0.93	0.01707
21:40812057:G:A	50	98	0.92	0.102
21:40812764:T:C	50	100	0.62	0.0187
21:40812833:A:G	50	88	0.68	0.1155
21:40813934:T:C	50	92	0.76	0.2171
21:40814004:C:T	50	98	0.88	0.02596
21:40814495:C:T	50	98	0.71	0.01979
21:40814667:T:C	50	96	0.83	0.03468
21:40815490:A:G	50	98	0.83	0.1158
21:40815682:C:T	50	100	0.89	0.01307
21:40815851:G:C	50	96	0.83	0.07044
21:40816107:T:C	50	96	0.83	0.07062
21:40816448:A:G	50	100	0.7	0.01362
21:40816920:C:T	50	100	0.82	0.01126
21:40817953:G:A	49	98	0.76	0.01852
21:40817991:G:A	49	98	0.68	0.01852
21:40818249:A:T	49	98	0.81	0.03704
21:40818456:G:A	50	88	0.77	0.07444
21:40818668:C:T	50	98	0.66	0.02015
21:40818920:C:A	50	98	0.74	0.06681
21:40819082:A:T	50	96	0.68	0.05102
21:40819613:A:G	50	100	0.78	0.1019
21:40819701:C:T	50	98	0.69	0.01543
21:40819936:A:G	50	96	0.71	0.06173
21:40820124:G:A	50	100	0.73	0.0118
21:40820188:T:C	50	98	0.8	0.2086
21:40821388:C:T	50	96	0.82	0.1296
21:40821395:A:G	50	96	0.79	0.04121
21:40821528:G:C	50	94	0.82	0.3949
21:40821711:T:C	49	95.9	0.74	0.1022
21:40822212:G:A	50	100	0.78	0.01216
21:40822449:A:T	50	88	0.82	0.4121
21:40823242:A:G	50	100	0.81	0.06718
21:40823602:G:A	50	100	0.81	0.03014
21:40824772:T:A	50	96	0.79	0.1516
21:40824904:T:C	50	100	0.85	0.07062
21:40825114:C:T	50	98	0.88	0.1509
21:40825195:C:T	50	98	0.89	0.1512
21:40825198:C:A	50	98	0.89	0.1509
21:40825252:G:A	49	98	0.88	0.1514
21:40825475:G:T	50	96	0.87	0.4205
21:40825698:G:C	50	96	0.84	0.2064
21:40825933:C:A	50	96	0.84	0.08805
21:40826228:A:G	50	98	0.88	0.467
21:40826285:C:T	50	98	0.96	0.03304
21:40826837:T:C	50	98	0.83	0.2447
21:40827033:G:A	50	100	0.92	0.02705
21:40827166:T:A	50	100	0.88	0.03304
21:40827328:A:G	50	100	0.88	0.07117
21:40827377:G:A	50	94	0.88	0.4804
21:40827691:G:A	50	100	0.86	0.03141
21:40827736:G:T	50	100	0.89	0.07099
21:40827987:G:T	50	98	0.97	0.03341
21:40828484:C:T	50	98	0.76	0.02614
21:40828621:C:T	50	100	0.85	0.01434
21:40828627:C:A	50	100	0.93	0.02542
21:40828735:A:C	50	96	0.83	0.2328
21:40829219:T:A	50	94	0.75	0.1296
21:40829507:T:A	50	90	0.85	0.4237
21:40829689:T:C	50	98	0.98	0.2968
21:40829995:C:T	50	98	0.98	0.2968
21:40830333:T:C	50	98	0.98	0.2976
21:40830344:G:A	50	98	0.98	0.2961
21:40830359:A:T	50	98	0.97	0.2959
21:40830505:A:G	50	98	0.9	0.04139
21:40830533:T:C	50	98	0.98	0.297
21:40830732:G:A	50	98	0.96	0.1434
21:40830884:C:T	50	98	0.99	0.2967
21:40831037:C:A	50	98	0.99	0.2965
21:40831293:C:T	50	98	0.98	0.3359
21:40831369:A:C	50	98	1	0.02542
21:40831464:C:A	50	100	0.96	0.1162
21:40831829:A:T	50	100	0.97	0.0915
21:40831900:A:T	50	98	0.98	0.3034
21:40831912:A:G	50	98	0.92	0.01035
21:40832114:C:T	50	98	0.98	0.303
21:40832140:C:T	50	98	0.98	0.3424
21:40832151:G:T	50	98	0.89	0.04103
21:40832197:T:C	50	100	0.98	0.01634
21:40832211:T:G	50	98	0.98	0.303
21:40832228:T:C	50	98	0.98	0.3023
21:40832296:A:T	50	100	0.97	0.1491
21:40832315:A:T	50	98	0.98	0.3028
21:40832612:C:T	50	100	0.97	0.09168
21:40832833:C:A	50	98	0.98	0.3032
21:40833030:A:C	50	100	0.97	0.09168
21:40833460:C:T	50	98	0.98	0.1117
21:40833599:A:G	50	98	0.98	0.1117
21:40833658:A:G	50	100	0.6	0.0118
21:40833866:T:A	50	98	0.92	0.138
21:40833878:G:A	50	98	0.97	0.1663
21:40834125:T:C	50	100	0.96	0.4395
21:40834129:C:G	50	100	0.97	0.167
21:40834171:G:T	50	100	0.96	0.4388
21:40834179:C:T	50	98	0.83	0.02796
21:40834218:C:T	50	100	1	0.01144
21:40834320:C:T	50	100	0.97	0.175
21:40834363:C:T	49	100	0.97	0.1668
21:40834379:C:T	50	100	0.97	0.1668
21:40834403:T:A	50	100	0.91	0.07625
21:40834424:T:A	50	98	0.9	0.02106
21:40834658:C:T	50	98	0.96	0.4475
21:40835440:A:G	50	100	0.99	0.01107
21:40836131:T:G	50	98	0.94	0.1712
21:40836362:T:C	50	100	0.96	0.4034
21:40836497:C:T	50	100	0.6	0.01344
21:40836542:T:C	50	100	0.98	0.3233
21:40836600:G:A	50	98	0.97	0.2752
21:40837065:C:G	50	98	0.98	0.3301
21:40837472:A:G	50	98	0.98	0.2756
21:40837715:G:A	50	98	0.99	0.2774
21:40837783:G:A	50	100	0.99	0.01543
21:40837835:C:T	50	100	0.94	0.07643
21:40838075:T:G	50	98	0.99	0.4782
21:40838343:G:A	50	98	0.98	0.2752
21:40838366:C:T	50	100	0.96	0.3246
21:40838613:A:G	50	98	0.99	0.4777
21:40838975:G:C	50	98	0.99	0.358
21:40839140:T:G	50	100	0.96	0.04049
21:40839755:C:T	50	98	0.99	0.3174
21:40839815:T:C	50	98	0.99	0.3174
21:40840312:G:A	50	96	0.98	0.3397
21:40840348:T:G	50	100	0.97	0.1496
21:40840397:C:T	50	100	0.96	0.1492
21:40840603:G:A	50	100	0.97	0.1489
21:40840629:T:C	50	96	0.97	0.4911
21:40841029:G:A	50	98	0.91	0.09877
21:40841770:C:T	50	98	0.95	0.01906
21:40841821:G:A	50	96	0.89	0.03141
21:40842004:A:G	50	98	0.99	0.0236
21:40842525:C:A	50	100	0.97	0.01471
21:40842864:C:T	50	100	0.94	0.07607
21:40843115:C:T	50	100	0.82	0.01198
21:40843444:A:G	50	100	0.98	0.1035
21:40843585:T:A	50	100	0.98	0.02633
21:40843611:T:C	50	90	0.81	0.2357
21:40843716:C:T	50	98	0.99	0.0236
21:40843906:T:C	50	98	0.97	0.3288
21:40845029:C:T	50	94	0.94	0.3357
21:40845897:A:G	50	98	0.98	0.02415
21:40846068:C:T	50	100	0.94	0.01452
21:40846193:T:C	50	98	0.72	0.02052
21:40846267:T:C	50	98	0.98	0.02397
21:40846861:G:T	49	100	0.82	0.0138
21:40847002:T:C	50	100	0.94	0.476
21:40847146:G:A	50	100	0.96	0.01489
21:40847171:G:T	50	100	1	0.01398
21:40847198:C:T	50	100	0.89	0.0138
21:40847301:G:A	50	100	0.97	0.1044
21:40847398:G:A	50	100	0.85	0.05102
21:40847811:C:T	50	98	0.97	0.02306
21:40847894:C:G	50	98	0.93	0.319
21:40848062:A:G	50	96	0.92	0.3322
21:40848210:T:A	50	98	0.9	0.09604
21:40848251:C:G	50	100	0.83	0.01888
21:40848451:A:G	50	100	0.9	0.2046
21:40848907:C:T	50	100	0.96	0.01489
21:40849196:G:A	49	100	0.92	0.2249
21:40849218:C:A	50	100	0.99	0.08787
21:40849319:T:C	50	100	0.92	0.2253
21:40849321:G:A	50	100	0.92	0.2251
21:40849547:C:T	50	100	0.98	0.08769
21:40849742:T:C	50	96	0.68	0.02088
21:40849757:A:G	50	100	0.93	0.01561
21:40849836:C:T	50	100	0.98	0.1013
21:40850018:T:C	50	100	0.96	0.2749
21:40850176:G:A	50	100	0.97	0.2004
21:40850473:A:C	50	100	0.97	0.148
21:40850488:A:G	50	100	0.97	0.2046
21:40850733:C:T	50	100	0.88	0.02869
21:40850747:T:C	50	100	1	0.01398
21:40850896:T:G	50	100	0.95	0.07353
21:40850944:T:C	50	100	0.97	0.1113
21:40851204:T:C	50	100	0.76	0.0118
21:40851205:T:G	50	100	0.93	0.06645
21:40851211:G:A	50	100	0.93	0.01561
21:40851220:A:G	50	100	0.88	0.02869
21:40851226:T:C	50	100	0.97	0.2072
21:40851469:T:A	50	100	0.95	0.04285
21:40851547:G:A	50	98	0.69	0.01035
21:40851647:A:G	50	100	0.94	0.01307
21:40852194:G:A	50	100	0.91	0.2792
21:40852675:C:G	50	100	0.83	0.2133
21:40853040:G:A	48	91.7	0.84	0.04067
21:40853413:C:T	50	96	0.67	0.01489
21:40853481:A:G	50	96	0.77	0.01852
21:40854078:T:A	50	92	0.61	0.05065
21:40854154:T:C	50	88	0.65	0.4483
21:40854222:G:T	50	84	0.67	0.2086
21:40854223:G:A	50	96	0.81	0.09477
21:40854240:A:T	50	80	0.67	0.484
21:40854497:A:G	50	86	0.65	0.1374
21:40854737:G:A	50	98	0.91	0.1507
21:40854847:G:A	50	96	0.91	0.1792
21:40854973:T:G	50	90	0.84	0.2999
21:40855360:C:G	50	98	0.96	0.1011
21:40855440:C:G	50	98	0.93	0.01561
21:40855593:C:T	50	96	0.97	0.1215
21:40855606:C:T	50	100	1	0.01107
21:40855622:T:A	50	96	0.97	0.1216
21:40856101:C:T	50	96	0.95	0.2983
21:40856129:G:A	50	100	0.95	0.4731
21:40856357:T:A	50	100	0.9	0.01489
21:40856590:T:C	50	98	0.96	0.4512
21:40857029:G:C	50	98	0.95	0.04339
21:40857328:G:A	50	98	0.99	0.4677
21:40857344:G:T	50	100	0.98	0.08987
21:40858235:G:A	50	98	0.99	0.1035
21:40858324:G:A	50	98	0.99	0.4653
21:40858341:T:C	50	98	0.99	0.1035
21:40858509:T:C	50	100	0.97	0.2573
21:40858689:T:C	50	100	0.95	0.04103
21:40858852:G:C	50	98	0.98	0.3475
21:40858867:G:A	50	98	0.99	0.4374
21:40859096:T:C	50	100	0.9	0.09332
21:40859099:T:C	50	100	0.98	0.08569
21:40859467:G:A	50	98	0.96	0.2409
21:40859490:T:C	50	98	0.99	0.4699
21:40859737:C:A	50	100	0.91	0.1821
21:40859738:C:A	50	98	0.98	0.3361
21:40859922:G:T	50	100	0.98	0.0345
21:40860248:C:T	50	100	0.86	0.01979
21:40860257:T:C	50	100	0.99	0.4403
21:40860344:G:A	50	100	0.99	0.3444
21:40860458:T:A	50	100	1	0.4679
21:40860940:G:T	50	100	0.99	0.4626
21:40861123:G:T	49	98	0.99	0.108
21:40861456:T:C	50	98	0.95	0.01598
21:40861574:T:C	50	100	1	0.4581
21:40861632:T:C	50	100	0.98	0.08497
21:40861916:T:A	50	100	0.99	0.4414
21:40862033:T:C	50	100	0.99	0.3083
21:40862060:C:T	50	98	0.89	0.05973
21:40862130:G:T	50	100	0.98	0.2732
21:40862279:T:C	50	100	0.99	0.3036
21:40862424:G:A	50	100	1	0.4428
21:40862446:C:T	50	100	0.95	0.04375
21:40862569:C:A	50	100	1	0.4579
21:40862850:G:A	50	100	1	0.3444
21:40862927:T:G	50	100	1	0.4715
21:40863592:G:T	50	100	0.99	0.3037
21:40864173:T:C	50	98	1	0.1095
21:40864551:T:C	50	100	0.99	0.309
21:40864837:G:A	50	100	0.95	0.04321
21:40864869:G:A	50	98	0.94	0.06935
21:40865186:G:A	50	100	0.98	0.08696
21:40865331:C:T	50	100	1	0.465
21:40865575:C:T	50	100	0.95	0.04339
21:40865703:A:G	50	100	0.99	0.1678
21:40866061:C:T	50	100	0.75	0.0118
21:40866369:G:C	50	100	0.99	0.3495
21:40866409:T:C	50	100	0.98	0.03377
21:40866512:C:T	50	100	0.99	0.1623
21:40867424:A:T	50	100	1	0.04557
21:40867433:C:T	50	96	0.72	0.04666
21:40867470:T:G	50	100	1	0.0118
21:40867759:C:T	50	100	1	0.3186
21:40867865:T:G	50	100	1	0.01017
21:40867873:C:A	50	96	0.98	0.08715
21:40868165:T:C	50	100	0.91	0.09368
21:40868475:C:T	50	100	0.99	0.1616
21:40868667:A:G	50	100	1	0.0118
21:40868806:C:G	50	100	1	0.0118
21:40869073:G:T	50	100	1	0.1084
21:40869395:A:G	50	100	1	0.0118
21:40869829:T:C	50	100	1	0.1618
21:40870582:A:G	50	100	0.99	0.3105
21:40870842:G:A	50	100	0.99	0.3105
21:40871054:G:T	50	100	0.99	0.3092
21:40871826:C:T	50	100	1	0.01434
21:40871870:T:A	50	98	0.96	0.2422
21:40871942:T:C	50	100	0.98	0.0325
21:40872117:C:T	50	98	0.95	0.01598
21:40872344:T:C	50	98	0.98	0.08805
21:40872721:G:A	50	98	0.99	0.1663
21:40873641:G:A	50	100	0.99	0.3092
21:40873826:T:C	50	100	1	0.04684
21:40873932:G:A	50	98	0.89	0.06064
21:40874625:C:T	50	98	0.99	0.345
21:40874664:G:A	50	100	0.99	0.3192
21:40874795:T:C	50	100	0.97	0.03413
21:40874971:G:A	50	98	0.99	0.3188
21:40874981:G:A	50	98	0.99	0.3263
21:40875183:A:G	50	98	0.99	0.3497
21:40875305:C:A	50	96	0.88	0.02415
21:40875335:A:C	50	100	0.99	0.3188
21:40875363:T:C	50	98	0.98	0.09296
21:40875428:A:G	50	100	0.98	0.319
21:40875549:T:C	50	98	0.99	0.1649
21:40875793:T:G	48	97.9	0.99	0.3263
21:40875822:G:A	50	98	0.99	0.3495
21:40875844:T:C	50	98	0.99	0.1647
21:40875877:A:G	50	98	0.88	0.06064
21:40875953:A:T	50	100	0.99	0.04684
21:40876055:G:C	50	100	0.94	0.0423
21:40876326:C:T	49	100	0.99	0.3252
21:40876594:T:C	50	98	0.99	0.3446
21:40876845:G:A	50	100	0.99	0.325
21:40877122:G:T	50	100	0.96	0.03322
21:40877133:T:C	50	98	0.98	0.1042
21:40877349:G:T	50	98	0.99	0.3491
21:40877684:A:G	50	100	0.94	0.04267
21:40877741:T:G	50	98	0.99	0.327
21:40878222:T:C	50	100	0.97	0.3061
21:40878680:T:C	50	98	0.96	0.1091
21:40879121:C:T	50	100	0.85	0.01017
21:40879335:G:A	50	96	0.86	0.4294
21:40880235:T:C	50	100	0.72	0.01888
21:40880265:G:T	50	100	0.77	0.09713
21:40880742:A:C	50	100	0.98	0.01017
21:40880892:G:A	50	98	0.9	0.09931
21:40881136:C:G	50	96	0.87	0.2273
21:40881223:C:T	50	100	0.94	0.04049
21:40881334:C:T	50	94	0.94	0.4993
21:40881602:T:G	50	96	0.95	0.4898
21:40881645:G:A	50	98	0.92	0.1414
21:40881659:G:A	50	94	0.95	0.4976
21:40882308:G:A	50	100	0.69	0.01107
21:40882377:G:A	50	98	0.95	0.04031
21:40882462:G:A	50	98	0.81	0.02179
21:40882620:C:G	50	94	0.95	0.4715
21:40882878:C:T	50	98	0.94	0.1331
21:40883066:G:A	50	98	0.93	0.1307
21:40883114:G:A	50	98	0.93	0.1304
21:40883159:G:A	50	98	0.94	0.1356
21:40883178:A:C	50	98	0.94	0.1369
21:40883204:T:C	50	98	0.94	0.1374
21:40883228:G:A	50	98	0.94	0.136
21:40883335:C:T	50	98	0.95	0.1369
21:40883399:G:A	50	98	0.95	0.1383
21:40883463:A:G	50	98	0.92	0.09604
21:40883533:C:A	50	98	0.92	0.1035
21:40883610:G:A	50	96	0.92	0.1124
21:40883808:G:C	50	98	0.95	0.14
21:40883983:G:A	50	98	0.96	0.1383
21:40884278:G:A	50	98	0.96	0.1382
21:40884347:A:G	50	98	0.96	0.1396
21:40884404:C:T	50	100	1	0.01634
21:40884489:A:T	50	98	0.78	0.01561
21:40884862:T:C	50	100	0.82	0.02179
21:40884928:A:G	50	98	0.97	0.1378
21:40885069:A:T	50	98	0.96	0.1389
21:40885090:G:A	50	96	0.79	0.0305
21:40885091:T:C	50	100	0.88	0.0256
21:40885239:G:A	50	100	0.95	0.04739
21:40885377:T:C	50	100	0.93	0.04593
21:40885464:C:T	50	96	0.93	0.1881
21:40886403:G:A	50	100	0.96	0.0512
21:40886947:A:G	49	95.9	0.87	0.06173
21:40887149:C:T	50	96	0.97	0.2504
21:40887340:G:A	50	96	0.97	0.1614
21:40888129:G:A	50	96	0.83	0.0443
21:40888200:G:A	50	94	0.98	0.2534
21:40889448:G:A	50	100	0.99	0.01598
21:40889808:T:C	50	96	0.99	0.2979
21:40889810:A:T	50	98	0.99	0.2629
21:40890132:G:A	50	96	0.99	0.2979
21:40890185:G:A	50	100	0.99	0.2705
21:40890350:C:G	50	100	1	0.03903
21:40890543:A:G	50	98	0.99	0.2872
21:40891030:G:A	50	100	1	0.03922
21:40891219:C:T	50	100	0.99	0.4172
21:40891577:G:A	50	100	0.99	0.4301
21:40892065:C:T	50	100	1	0.4308
21:40892222:G:A	50	100	0.8	0.0216
21:40892274:T:C	50	100	0.8	0.0216
21:40892319:G:A	50	100	0.97	0.1062
21:40892450:C:T	50	98	0.98	0.2721
21:40893072:A:G	50	100	0.81	0.0216
21:40893148:T:C	50	98	0.96	0.1391
21:40893242:T:C	50	100	0.85	0.03395
21:40893360:C:A	50	98	0.98	0.3495
21:40893521:C:T	50	100	0.96	0.03413
21:40893625:G:A	50	98	0.98	0.3364
21:40893977:C:A	50	100	0.9	0.02451
21:40894847:C:G	50	98	0.93	0.3255
21:40894915:G:A	50	100	0.96	0.02433
21:40894942:T:C	50	100	0.96	0.02433
21:40895304:T:C	50	100	0.99	0.03903
21:40895541:G:A	50	98	0.96	0.05501
21:40895602:T:C	50	100	0.97	0.1623
21:40895614:A:G	50	100	0.88	0.02451
21:40895825:G:A	50	100	0.91	0.02433
21:40896156:T:C	50	98	0.86	0.01017
21:40896176:T:G	50	98	0.96	0.02633
21:40896338:G:A	50	98	0.98	0.3667
21:40896428:C:T	50	100	0.81	0.03086
21:40897150:C:T	50	100	0.98	0.1004
21:40897418:A:T	50	98	0.98	0.4178
21:40897673:G:A	50	98	0.87	0.01507
21:40897862:C:T	50	100	0.97	0.1676
21:40898761:G:A	50	100	0.98	0.03831
21:40898825:G:A	50	98	0.98	0.04067
21:40899025:G:A	50	100	0.97	0.05174
21:40899043:G:A	50	100	0.97	0.187
21:40899318:A:G	50	98	0.98	0.02651
21:40899479:C:T	50	100	0.99	0.04049
21:40899533:C:T	49	100	0.97	0.05247
21:40899650:C:T	50	100	0.96	0.1035
21:40899937:C:A	50	100	0.97	0.05247
21:40900809:C:A	50	100	0.96	0.281
21:40900883:C:T	50	100	0.95	0.05138
21:40901227:G:A	50	100	0.96	0.2747
21:40901674:G:A	50	100	0.88	0.03595
21:40901773:T:G	50	100	0.92	0.09786
21:40901813:T:C	50	100	0.9	0.03885
21:40901865:G:T	50	100	0.82	0.02705
21:40901923:C:T	50	100	0.96	0.2752
21:40902041:C:T	50	100	0.77	0.02378
21:40902056:A:G	50	100	0.92	0.05828
21:40902197:G:A	50	100	0.95	0.2749
21:40902282:G:T	50	100	0.94	0.1703
21:40902336:T:C	50	100	0.91	0.0581
21:40902439:T:C	50	100	0.87	0.01416
21:40902656:C:T	50	100	0.92	0.2743
21:40903631:T:C	50	100	0.77	0.01289
21:40903727:C:T	50	98	0.92	0.01797
21:40904182:A:C	50	98	0.78	0.1718
21:40904241:G:A	50	94	0.78	0.1623
21:40904253:A:G	50	98	0.82	0.07643
21:40904453:C:T	50	96	0.8	0.1073
21:40904958:G:T	50	100	0.87	0.01725
21:40905218:G:A	50	98	0.9	0.3491
21:40905415:G:C	50	100	0.88	0.05156
21:40905763:C:T	50	96	0.91	0.4434
21:40906019:A:G	50	96	0.92	0.4443
21:40906200:C:G	50	96	0.92	0.4334
21:40906740:T:C	50	94	0.9	0.441
21:40906986:T:A	50	98	0.82	0.1037
21:40907026:G:A	50	98	0.96	0.2805
21:40907256:A:G	50	100	0.79	0.02705
21:40907282:G:A	50	98	0.96	0.3025
21:40907526:C:T	50	98	0.97	0.2952
21:40907544:C:T	50	98	0.96	0.2979
21:40907940:A:G	50	98	0.97	0.295
21:40907957:T:C	50	98	0.82	0.08769
21:40907974:G:T	50	98	0.8	0.02687
21:40908027:T:C	50	98	0.97	0.2952
21:40908028:G:A	50	98	0.97	0.2952
21:40908166:G:T	50	98	0.97	0.2948
21:40908225:A:G	50	98	0.95	0.3607
21:40908291:C:T	50	100	0.87	0.01362
21:40908317:C:T	50	98	0.97	0.2983
21:40908537:T:G	50	98	0.97	0.3027
21:40908546:G:T	50	100	0.86	0.01053
21:40908641:T:C	50	98	0.97	0.3028
21:40908664:T:A	50	100	0.94	0.01471
21:40909282:C:A	50	98	0.9	0.3039
21:40909438:G:T	50	96	0.85	0.203
21:40909477:T:C	50	88	0.78	0.1727
21:40910064:G:A	50	100	0.91	0.2262
21:40910102:A:G	50	96	0.84	0.06772
21:40910265:T:C	50	98	0.91	0.289
21:40910759:G:C	50	100	0.9	0.2262
21:40910809:C:T	50	100	0.9	0.2324
21:40910999:C:T	50	98	0.9	0.02832
21:40911330:C:G	50	100	0.89	0.4822
21:40911540:C:T	50	90	0.77	0.2549
21:40911541:T:C	50	90	0.79	0.2682
21:40911706:A:G	50	94	0.9	0.4247
21:40911806:A:C	50	94	0.9	0.3871
21:40912243:A:G	50	98	0.94	0.3297
21:40912330:G:A	50	98	0.97	0.1158
21:40912366:C:G	50	100	0.98	0.4524
21:40912446:G:A	48	100	0.97	0.03994
21:40913099:A:G	50	100	0.98	0.3981
21:40913103:G:A	50	96	0.95	0.284
21:40913311:A:T	50	98	0.96	0.3281
21:40913324:T:G	50	98	0.96	0.3284
21:40913348:A:C	50	100	0.98	0.4512
21:40913400:C:T	50	92	0.97	0.2591
21:40913418:G:C	48	77.1	0.9	0.2233
21:40913436:G:A	50	100	1	0.0118
21:40913746:A:C	50	100	1	0.0118
21:40914143:A:T	50	100	0.98	0.2625
21:40914464:G:C	50	100	0.98	0.3989
21:40914677:G:A	50	100	0.97	0.398
21:40915094:G:T	50	98	0.97	0.1169
21:40915265:G:A	50	96	0.99	0.0216
21:40915390:C:T	50	100	0.96	0.03831
21:40915753:G:A	50	100	0.98	0.1182
21:40915810:C:T	50	100	0.98	0.1186
21:40915814:C:T	50	100	0.98	0.1218
21:40915826:G:A	50	98	0.95	0.3511
21:40916029:A:G	47	100	0.98	0.1189
21:40916082:T:G	49	85.7	0.98	0.2723
21:40916256:T:A	45	82.2	0.97	0.2714
21:40916305:C:T	48	100	1	0.05229
21:40916335:G:A	47	83	0.95	0.3286
21:40916364:T:C	49	87.8	0.97	0.2718
21:40916367:G:A	49	89.8	0.96	0.2491
21:40916547:C:T	44	95.5	0.94	0.2208
21:40916613:T:C	39	76.9	0.97	0.2585
21:40916689:T:A	41	92.7	0.96	0.02923
21:40916836:G:A	41	97.6	0.89	0.05029
21:40916838:A:C	41	97.6	0.89	0.04975
21:40917716:G:A	45	93.3	0.95	0.2663
21:40917734:C:T	48	83.3	0.94	0.1801
21:40917870:A:G	50	100	1	0.01198
21:40918027:A:G	50	100	0.99	0.1184
21:40919081:A:G	50	100	0.99	0.1826
21:40919159:T:C	50	100	0.99	0.1825
21:40919166:A:G	50	100	0.99	0.1182
21:40919302:A:C	50	100	1	0.05229
21:40919303:A:C	50	98	0.98	0.2266
21:40919593:C:T	50	100	1	0.01198
21:40919752:C:T	50	100	0.98	0.1207
21:40919872:C:T	50	100	1	0.05229
21:40919889:C:A	50	100	1	0.05229
21:40919890:A:G	50	100	0.99	0.1854
21:40919895:G:A	50	100	1	0.05229
21:40919900:C:T	50	100	1	0.05229
21:40919942:T:C	50	100	1	0.05229
21:40920013:C:G	50	100	1	0.05229
21:40920095:T:C	50	100	1	0.05229
21:40920140:T:C	50	100	0.99	0.04866
21:40920190:G:A	50	100	0.98	0.05265
21:40920286:A:C	50	100	1	0.05229
21:40920292:T:C	50	100	1	0.01198
21:40920294:C:A	50	100	0.99	0.04993
21:40920309:C:G	50	100	0.89	0.01743
21:40920449:G:T	50	100	1	0.05229
21:40920463:T:C	50	100	1	0.05229
21:40920501:A:G	50	100	1	0.05211
21:40920502:T:C	50	100	1	0.05211
21:40920548:T:C	50	100	0.99	0.04956
21:40920697:T:A	50	100	0.99	0.02088
21:40920722:C:G	50	100	1	0.01198
21:40920731:A:G	50	100	0.99	0.04938
21:40920771:G:C	50	100	0.99	0.0492
21:40920774:G:A	50	100	0.99	0.0492
21:40920775:G:T	50	100	0.98	0.4323
21:40920798:C:T	50	100	0.99	0.0492
21:40920952:A:T	50	100	0.99	0.0492
21:40920953:A:G	50	100	0.99	0.0492
21:40920973:T:G	50	100	0.99	0.0492
21:40921005:C:A	50	100	0.99	0.04938
21:40921029:A:G	50	100	0.97	0.04412
21:40921039:G:T	50	100	0.98	0.2467
21:40921047:T:C	50	100	0.99	0.04938
21:40921085:T:A	50	100	1	0.01198
21:40921089:T:C	50	98	0.97	0.1153
21:40921208:C:A	50	100	0.97	0.1231
21:40921400:A:G	50	100	0.97	0.1229
21:40921405:A:G	50	100	0.85	0.01525
21:40921417:G:C	50	100	0.98	0.4561
21:40921426:A:T	50	100	0.98	0.4564
21:40921468:T:C	50	100	0.99	0.4579
21:40921484:C:A	50	100	0.99	0.4581
21:40921651:T:C	50	100	1	0.0118
21:40921727:A:G	50	100	0.99	0.4582
21:40921772:G:A	50	100	0.96	0.02832
21:40921853:A:C	50	100	0.88	0.03413
21:40922876:A:C	50	96	0.96	0.3313
21:40922942:T:C	49	98	0.97	0.3233
21:40923096:A:G	50	98	0.97	0.3413
21:40923457:A:C	50	96	0.93	0.3293
21:40924760:G:A	50	100	0.98	0.02923
21:40924956:T:C	50	98	1	0.1142
21:40924986:G:A	50	100	1	0.04975
21:40925106:A:C	50	100	0.99	0.05011
21:40925478:T:G	50	100	0.99	0.04793
21:40925493:G:A	50	98	1	0.1138
21:40926056:G:T	50	100	0.99	0.471
21:40926253:C:G	50	100	0.99	0.03195
21:40926293:G:C	50	100	1	0.4916
21:40926335:A:G	50	100	1	0.4935
21:40926639:T:G	50	100	1	0.04793
21:40926802:T:C	50	100	0.93	0.01452
21:40926840:T:A	50	100	1	0.3706
21:40927494:C:T	50	100	1	0.4472
21:40927731:T:G	49	100	1	0.1311
21:40927812:A:G	50	100	0.91	0.03885
21:40928784:A:G	50	100	0.99	0.1111
21:40928843:C:T	50	100	1	0.3495
21:40928909:T:C	50	100	0.99	0.1102
21:40928933:A:G	50	100	1	0.4973
21:40930003:A:T	50	100	0.99	0.392
21:40930084:G:A	50	98	1	0.2562
21:40930357:A:G	50	100	1	0.4599
21:40930658:T:C	50	100	0.99	0.4815
21:40930752:T:C	50	100	0.91	0.03885
21:40930902:A:C	50	100	1	0.4601
21:40931330:C:T	50	100	0.99	0.1104
21:40931449:T:C	50	100	0.99	0.4813
21:40931676:C:T	50	98	1	0.2349
21:40931678:A:G	50	98	0.99	0.1
21:40931773:G:T	50	98	1	0.1077
21:40931799:G:A	50	100	0.99	0.3482
21:40932473:C:T	50	100	1	0.01126
21:40932799:G:C	50	98	1	0.1077
21:40932881:C:T	50	96	0.99	0.2347
21:40932929:T:C	50	100	0.99	0.1164
21:40933678:C:A	50	98	0.84	0.03304
21:40934088:T:C	50	100	0.98	0.04757
21:40934117:G:A	50	100	0.98	0.04757
21:40934138:C:G	50	100	0.99	0.405
21:40934171:C:T	50	100	0.99	0.3571
21:40934236:C:A	50	100	1	0.03159
21:40934300:C:T	50	100	0.99	0.4722
21:40934330:C:T	50	100	1	0.3573
21:40934591:C:G	50	98	0.99	0.3593
21:40934731:C:T	50	100	0.99	0.407
21:40934810:A:G	50	100	0.99	0.1585
21:40935416:T:C	50	100	0.99	0.1113
21:40936353:T:C	50	100	0.99	0.4397
21:40936570:C:G	50	100	0.98	0.02578
21:40936641:C:T	50	100	0.9	0.02578
21:40936726:A:T	50	98	1	0.1118
21:40936825:C:T	50	100	0.94	0.01543
21:40937220:A:G	50	100	1	0.4526
21:40937334:T:G	50	100	0.99	0.4548
21:40938347:T:C	50	100	0.99	0.02269
21:40938682:G:A	50	100	0.99	0.02251
21:40938771:C:A	50	100	0.99	0.02251
21:40938956:T:C	50	100	0.99	0.4415
21:40938988:T:C	50	100	0.99	0.4504
21:40939007:T:A	50	100	0.7	0.0187
21:40939010:A:G	50	98	0.98	0.1371
21:40939298:C:T	50	100	0.99	0.4412
21:40939309:G:A	50	100	0.99	0.1102
21:40939982:T:G	50	100	0.99	0.4533
21:40940189:A:G	50	100	0.99	0.4415
21:40940473:C:T	50	98	0.98	0.3508
21:40940678:A:G	50	98	0.98	0.3522
21:40940813:A:T	50	98	0.99	0.3506
21:40940945:G:A	50	100	0.98	0.05192
21:40941180:A:C	50	100	0.98	0.3504
21:40941366:A:G	50	98	0.98	0.1091
21:40941417:G:T	50	98	0.97	0.1082
21:40942076:A:C	50	98	0.97	0.3021
21:40942103:G:A	50	98	0.88	0.02342
21:40942630:C:T	50	100	0.93	0.1603
21:40942639:C:T	50	100	0.97	0.09586
21:40942657:C:T	50	98	0.89	0.05483
21:40943095:T:C	50	98	0.88	0.07662
21:40943288:C:G	50	98	0.95	0.05447
21:40943347:G:A	50	98	0.95	0.05428
21:40944038:C:T	50	98	0.99	0.05537
21:40944314:C:T	50	98	0.96	0.05428
21:40944386:C:T	50	100	0.96	0.01271
21:40944543:T:C	50	98	0.96	0.0561
21:40945066:C:G	50	98	0.96	0.06445
21:40945274:A:C	50	98	0.97	0.2936
21:40945427:G:A	50	98	0.98	0.1872
21:40945508:G:T	50	100	0.94	0.01525
21:40945540:G:A	50	100	0.92	0.02033
21:40945771:A:T	50	100	1	0.01035
21:40946171:C:T	50	100	0.99	0.05556
21:40946182:A:G	50	100	0.98	0.01289
21:40946296:G:A	50	98	0.93	0.09041
21:40946952:C:A	34	94.1	0.69	0.01071
21:40947028:C:A	50	100	1	0.01035
21:40947074:G:A	50	100	0.97	0.1912
21:40947120:C:A	50	100	0.99	0.05556
21:40947345:A:G	50	100	0.99	0.02106
21:40947473:G:A	50	100	0.97	0.1313
21:40947724:C:T	50	100	0.97	0.05447
21:40948502:T:C	50	100	0.98	0.218
21:40948870:G:A	50	100	0.94	0.04684
21:40948953:T:A	50	100	0.98	0.07534
21:40949041:C:T	50	98	0.91	0.0768
21:40949248:C:T	50	100	0.99	0.05592
21:40949412:A:T	50	100	0.99	0.05592
21:40949431:A:G	50	100	0.98	0.2562
21:40950362:C:G	50	100	0.97	0.01307
21:40950500:A:G	49	100	1	0.01035
21:40951042:T:C	50	100	0.97	0.04448
21:40951087:C:T	50	98	0.99	0.1741
21:40951329:C:A	50	100	0.9	0.02397
21:40951413:C:T	50	100	0.97	0.01307
21:40951520:A:C	50	100	0.97	0.01325
21:40951635:G:A	50	100	0.94	0.07643
21:40951733:G:T	50	100	0.98	0.1131
21:40951855:C:A	50	100	1	0.1238
21:40951910:C:G	50	100	1	0.01053
21:40952051:C:T	50	100	0.99	0.01997
21:40952185:T:C	50	100	0.98	0.07571
21:40952462:A:G	50	100	0.99	0.3424
21:40952572:C:T	50	100	0.98	0.2663
21:40952647:A:T	50	100	0.94	0.07625
21:40952943:A:T	50	100	0.97	0.04793
21:40953029:A:C	50	100	0.91	0.01035
21:40953404:C:G	50	100	0.98	0.2662
21:40954038:G:A	50	100	0.98	0.2569
21:40954653:G:A	50	100	0.9	0.01489
21:40954790:C:T	50	100	0.98	0.1242
21:40954825:C:T	50	100	0.97	0.1129
21:40954910:C:A	50	100	0.89	0.01053
21:40955164:G:A	50	100	0.92	0.01307
21:40955626:C:T	50	100	0.98	0.05646
21:40955634:C:T	50	100	1	0.2224
21:40955778:C:G	50	100	0.97	0.05792
21:40955895:C:T	50	96	0.83	0.01452
21:40956023:C:T	50	100	0.96	0.04484
21:40956106:G:A	50	100	0.99	0.3437
21:40956148:G:A	50	100	0.91	0.01307
21:40956214:C:T	50	100	0.95	0.04503
21:40956393:C:T	50	100	0.94	0.0207
21:40956721:C:A	50	100	1	0.1875
21:40956728:G:A	50	100	0.98	0.1309
21:40957101:T:C	50	100	0.99	0.2164
21:40957182:T:C	50	96	0.98	0.4426
21:40957405:C:T	50	100	0.98	0.2171
21:40957427:A:G	50	100	0.99	0.2157
21:40957471:G:A	50	100	0.64	0.01216
21:40957490:C:T	50	98	0.98	0.1739
21:40957531:G:A	50	100	0.99	0.2182
21:40957602:C:T	50	96	0.97	0.4764
21:40957642:T:C	50	96	0.93	0.04993
21:40957824:A:T	50	100	0.95	0.04666
21:40957831:C:G	50	100	0.95	0.04757
21:40957838:A:G	50	100	0.95	0.04666
21:40957851:A:G	50	100	0.95	0.04666
21:40957875:T:G	50	98	0.98	0.2553
21:40957879:A:G	50	100	0.97	0.01344
21:40957956:C:T	50	98	0.98	0.3942
21:40958187:G:A	50	100	1	0.03286
21:40958233:C:T	50	100	0.99	0.06028
21:40958234:G:A	50	100	1	0.02923
21:40958317:G:C	50	100	1	0.02941
21:40958537:A:G	50	100	0.98	0.02088
21:40958599:C:T	50	100	0.98	0.2598
21:40958727:T:C	50	98	0.99	0.08914
21:40958744:A:G	50	100	0.98	0.2898
21:40958941:G:C	50	100	0.98	0.02106
21:40958971:C:A	50	100	0.98	0.04811
21:40959008:G:A	50	98	0.92	0.04593
21:40959029:C:T	50	90	0.98	0.2589
21:40959153:C:T	50	100	0.98	0.09277
21:40959186:A:T	50	100	0.98	0.06863
21:40959194:C:G	50	100	0.93	0.02306
21:40959232:T:C	50	100	0.98	0.04811
21:40959267:G:A	50	100	1	0.02941
21:40959285:C:T	50	100	0.98	0.04793
21:40959311:A:G	50	100	0.98	0.04793
21:40959430:T:G	50	100	1	0.0158
21:40959461:C:T	50	100	0.98	0.04793
21:40959546:G:A	50	100	0.98	0.04793
21:40959569:C:T	50	100	0.95	0.1298
21:40959613:C:T	50	100	0.95	0.1365
21:40959670:A:C	50	96	0.99	0.03105
21:40959672:A:G	50	100	0.96	0.1841
21:40959720:C:T	50	98	0.99	0.02342
21:40959764:A:G	50	98	0.97	0.2329
21:40960025:T:A	50	100	0.82	0.03867
21:40960071:C:T	50	98	0.98	0.04684
21:40960574:G:C	50	98	0.97	0.04684
21:40960593:G:C	50	100	0.97	0.2564
21:40960690:C:T	50	96	0.91	0.02633
21:40961351:G:A	49	100	0.97	0.01598
21:40961606:T:C	50	100	0.93	0.1138
21:40961752:A:C	50	100	0.96	0.06845
21:40961810:C:T	50	100	0.96	0.1146
21:40961901:G:A	50	100	0.92	0.10780000000000001
21:40961933:T:C	50	100	0.87	0.08025
21:40963041:C:G	50	98	0.8	0.04012
21:40963073:T:G	50	96	0.84	0.01924
21:40963154:C:G	50	94	0.8	0.3268
21:40963697:G:A	50	100	0.9	0.3453
21:40963969:T:G	50	100	0.89	0.01089
21:40964060:A:T	50	100	0.96	0.3284
21:40964185:A:C	50	100	0.87	0.01943
21:40964237:A:G	50	100	0.95	0.01452
21:40964278:G:A	50	100	0.97	0.07643
21:40964337:T:A	50	100	0.96	0.3105
21:40964343:G:A	50	100	0.96	0.3105
21:40964910:C:T	50	96	0.76	0.03105
21:40965191:G:A	50	100	0.89	0.01961
21:40965441:C:T	50	98	0.96	0.3863
21:40965889:C:T	50	100	0.75	0.01598
21:40967768:C:T	50	98	0.89	0.01652
21:40968033:G:A	50	100	0.99	0.01906
21:40968336:C:T	50	100	1	0.02197
21:40969421:C:T	50	100	0.98	0.3533
21:40969668:T:C	50	100	1	0.07879
21:40969765:G:A	50	100	0.98	0.3381
21:40970133:C:T	50	98	0.98	0.08787
21:40970528:T:A	50	100	0.99	0.2958
21:40970595:A:G	50	100	1	0.01598
21:40970679:A:G	50	100	1	0.01616
21:40970739:T:C	50	100	0.99	0.02778
21:40970965:T:C	50	100	0.97	0.01797
21:40971233:G:A	50	98	0.99	0.3371
21:40971440:G:A	50	98	0.79	0.02832
21:40971931:T:G	50	100	0.9	0.08243
21:40972192:T:C	50	100	0.99	0.2151
21:40972222:A:C	50	100	0.85	0.07008
21:40972622:C:G	50	100	0.98	0.07625
21:40972925:G:C	50	100	1	0.3337
21:40973300:C:T	50	100	1	0.3322
21:40973379:A:G	50	100	1	0.3322
21:40973477:A:C	49	100	0.96	0.02215
21:40973506:G:T	49	100	1	0.3321
21:40973609:A:G	49	98	0.98	0.4252
21:40973637:A:G	50	100	0.86	0.02233
21:40974055:G:A	50	100	0.99	0.07625
21:40974292:A:C	50	100	0.99	0.02669
21:40974334:C:T	50	100	0.88	0.0187
21:40974580:G:A	50	100	1	0.3493
21:40975313:C:T	50	100	1	0.07625
21:40975678:G:T	50	100	1	0.3509
21:40975968:G:A	50	100	1	0.07607
21:40975979:G:A	50	100	1	0.3272
21:40976935:G:T	50	100	0.98	0.02342
21:40977061:C:T	50	100	1	0.07607
21:40977120:A:G	50	100	0.99	0.285
21:40977196:A:G	50	100	0.99	0.3491
21:40977339:T:C	50	100	1	0.07625
21:40977383:A:G	50	100	0.97	0.01344
21:40977447:T:C	50	100	1	0.3489
21:40977844:T:C	50	100	1	0.02233
21:40978200:G:A	50	100	1	0.01707
21:40978576:A:G	50	100	0.64	0.03413
21:40978639:G:A	50	100	1	0.07843
21:40978701:G:C	50	100	1	0.3489
21:40978961:A:C	50	100	0.96	0.08678
21:40979558:G:A	50	100	1	0.3528
21:40979605:G:T	50	100	0.9	0.01834
21:40979636:T:C	50	100	1	0.07625
21:40979704:T:A	50	100	1	0.3332
21:40979902:C:T	50	98	1	0.0207
21:40980282:T:G	50	100	0.99	0.2845
21:40980326:T:C	50	98	1	0.4542
21:40980361:A:G	50	98	1	0.1251
21:40980450:A:G	50	100	0.84	0.0354
21:40980588:G:A	50	100	1	0.07625
21:40981095:C:T	50	100	1	0.3502
21:40981113:A:G	50	100	1	0.3268
21:40981180:C:T	50	100	1	0.01707
21:40981544:T:C	50	100	1	0.07843
21:40981636:A:G	50	100	1	0.01761
21:40981674:T:C	50	100	1	0.01707
21:40981786:G:T	50	100	1	0.0187
21:40981794:A:G	50	100	1	0.01616
21:40981809:C:T	50	98	1	0.4555
21:40981895:T:A	50	100	1	0.07861
21:40981976:C:T	50	100	1	0.01707
21:40982179:A:G	50	100	1	0.3489
21:40982386:C:A	50	100	1	0.07625
21:40982620:T:C	50	100	1	0.2845
21:40982863:C:T	50	100	1	0.04103
21:40983171:T:G	50	100	1	0.02233
21:40983371:C:T	50	100	1	0.3495
21:40983739:G:T	50	100	1	0.0187
21:40984335:A:C	50	100	1	0.01616
21:40984866:A:G	50	100	0.99	0.4259
21:40984891:C:T	50	100	1	0.08115
21:40985073:G:A	50	100	1	0.02233
21:40985224:C:T	50	100	1	0.2751
21:40985459:G:A	50	100	1	0.07625
21:40985790:G:A	50	100	0.99	0.3286
21:40985848:G:A	50	100	1	0.01707
21:40985902:G:A	50	100	0.85	0.03359
21:40985911:G:A	50	100	1	0.01725
21:40986403:C:A	50	100	1	0.3491
21:40986879:C:T	50	100	1	0.04121
21:40986951:G:A	50	100	0.96	0.08188
21:40987409:G:A	50	98	1	0.07952
21:40987464:A:G	50	100	1	0.3257
21:40987741:A:G	50	100	1	0.3491
21:40987888:G:A	50	100	1	0.3491
21:40988221:C:T	50	100	1	0.3319
21:40988666:T:C	50	100	1	0.01616
21:40988668:G:A	50	100	1	0.01906
21:40988789:C:A	50	100	1	0.3017
21:40988790:C:A	50	98	1	0.4542
21:40989592:A:G	50	100	0.99	0.01888
21:40989773:G:C	50	100	1	0.2845
21:40989804:G:T	50	100	1	0.01707
21:40990103:C:T	50	100	1	0.3079
21:40990239:G:T	50	100	1	0.3493
21:40990480:C:T	50	100	0.86	0.01779
21:40990481:G:A	50	100	0.99	0.01725
21:40990492:C:G	50	100	1	0.01543
21:40991179:A:G	50	100	0.99	0.01761
21:40991780:G:A	50	100	1	0.2073
21:40992039:G:T	50	100	0.98	0.04121
21:40992144:G:T	50	98	1	0.3519
21:40992985:G:A	50	100	0.97	0.04139
21:40993104:T:C	50	100	1	0.352
21:40993506:C:T	50	100	0.98	0.01888
21:40993763:C:T	50	100	0.94	0.08224
21:40994279:G:A	50	100	1	0.09731
21:40994280:C:T	50	100	0.83	0.03631
21:40994284:C:T	50	100	1	0.3537
21:40994416:T:C	50	100	1	0.2874
21:40994961:G:A	50	100	0.98	0.0187
21:40995030:G:A	50	98	0.82	0.03431
21:40995611:C:T	50	100	0.98	0.0187
21:40995623:C:T	50	100	1	0.07988
21:40996206:T:A	50	98	1	0.4711
21:40996566:G:A	50	100	0.98	0.02524
21:40996836:G:C	50	100	1	0.07807
21:40997144:T:C	50	100	0.99	0.2565
21:40997492:C:G	50	98	0.77	0.03123
21:40997693:G:A	50	100	0.97	0.3402
21:40997774:A:G	50	96	0.76	0.07553
21:40997920:A:C	50	100	0.99	0.1069
21:40997957:C:G	50	100	0.9	0.01816
21:40998027:G:A	50	98	0.85	0.02088
21:40999857:T:C	50	100	0.99	0.01598
21:40999866:C:T	50	100	0.96	0.01598
21:40999968:A:G	50	100	1	0.3359
21:41000455:C:T	50	100	1	0.2126
21:41000589:G:A	50	100	1	0.2128
21:41000614:C:A	50	100	0.98	0.01852
21:41000620:G:A	50	100	0.87	0.02578
21:41000651:C:T	50	100	0.88	0.02741
21:41001336:T:A	50	100	0.87	0.02215
21:41001636:T:C	50	98	0.86	0.02451
21:41002943:G:A	50	100	0.98	0.01616
21:41002994:T:C	50	100	0.88	0.01017
21:41003067:A:G	50	100	1	0.2476
21:41003361:T:C	50	100	0.94	0.05174
21:41004237:A:G	50	98	0.98	0.455
21:41004293:G:A	50	100	1	0.07789
21:41004365:G:A	50	100	1	0.07807
21:41004974:G:A	50	100	0.96	0.04103
21:41005446:C:T	50	100	0.99	0.2079
21:41005705:G:T	50	100	0.89	0.01126
21:41005789:A:G	50	100	0.99	0.3408
21:41006064:C:T	50	100	0.85	0.01616
21:41006159:G:A	50	100	0.93	0.01598
21:41006238:T:A	50	100	0.95	0.04684
21:41006259:G:A	50	100	0.96	0.04085
21:41006391:A:T	50	100	0.96	0.4833
21:41006513:G:T	50	100	0.99	0.07988
21:41006730:T:C	50	100	0.96	0.0817
21:41006952:T:C	50	100	0.78	0.01906
21:41007298:G:A	50	90	0.72	0.217
21:41008606:G:A	50	98	0.81	0.04248
21:41008796:G:A	50	100	0.91	0.02633
21:41009129:A:G	50	96	0.86	0.2896
21:41009188:G:A	50	100	0.82	0.01834
21:41009215:A:C	50	92	0.91	0.1725
21:41009254:C:T	50	100	0.92	0.2435
21:41009257:G:A	50	90	0.92	0.1592
21:41009487:A:G	50	96	0.91	0.1547
21:41009559:G:A	50	94	0.93	0.386
21:41009691:C:G	50	96	0.95	0.1629
21:41010117:T:C	50	96	0.96	0.1632
21:41010552:C:A	50	98	0.94	0.05901
21:41010722:C:T	50	100	0.92	0.01307
21:41011124:C:T	50	100	0.95	0.01452
21:41011577:T:C	50	100	0.89	0.02142
21:41011862:G:C	50	100	0.96	0.2128
21:41012311:A:G	50	100	0.97	0.06046
21:41012336:G:C	50	100	0.97	0.09858
21:41012644:A:T	48	100	0.88	0.04194
21:41012735:A:C	50	100	0.87	0.01743
21:41012929:C:G	50	98	0.92	0.01816
21:41013012:C:A	49	100	0.97	0.3589
21:41013072:C:T	50	100	0.99	0.1585
21:41013121:A:T	49	100	0.99	0.1585
21:41013310:G:A	50	100	0.89	0.02124
21:41013792:G:C	50	98	0.98	0.3517
21:41014748:T:C	50	100	1	0.1587
21:41014878:G:A	50	100	0.98	0.3488
21:41015265:G:T	50	100	0.98	0.0768
21:41015349:T:C	50	100	1	0.1587
21:41015358:T:C	50	100	0.96	0.02469
21:41015725:A:T	50	100	1	0.1587
21:41015775:T:A	50	100	0.95	0.02941
21:41016396:C:T	50	100	0.93	0.01452
21:41016494:A:G	50	98	0.94	0.01797
21:41016598:G:A	50	100	0.99	0.1589
21:41016770:A:G	50	100	0.99	0.159
21:41017582:T:C	50	98	0.95	0.02959
21:41017642:T:A	50	98	0.94	0.01797
21:41017704:A:C	50	100	0.99	0.1589
21:41017821:C:A	50	100	0.98	0.06445
21:41018188:C:G	50	100	0.92	0.02088
21:41018503:T:C	50	100	0.93	0.01434
21:41019036:C:T	50	100	0.97	0.352
21:41019095:C:A	50	100	0.98	0.08061
21:41019788:A:G	50	100	0.95	0.04339
21:41020031:C:T	50	100	0.98	0.1529
21:41020274:G:A	50	100	0.99	0.1627
21:41020557:C:T	50	100	0.99	0.1585
21:41020730:C:T	50	100	0.92	0.02088
21:41020741:C:T	50	100	0.9	0.01289
21:41020997:G:A	47	93.6	0.8	0.0472
21:41021063:G:A	47	100	0.95	0.05592
21:41021169:G:A	50	98	0.98	0.0797
21:41021260:T:C	50	100	0.92	0.01325
21:41021279:T:C	50	100	0.99	0.08007
21:41021577:G:A	50	100	0.99	0.08007
21:41021751:T:G	50	100	0.97	0.1754
21:41021756:G:A	50	100	0.93	0.03304
21:41022553:T:C	50	100	0.98	0.1532
21:41023246:C:T	50	100	0.93	0.04739
21:41023411:A:G	50	100	0.98	0.1585
21:41023415:T:A	50	100	0.95	0.0561
21:41023839:T:C	50	96	0.95	0.2663
21:41023892:G:C	50	100	0.95	0.0561
21:41023985:A:G	50	100	0.95	0.1416
21:41024076:A:G	50	100	0.97	0.01452
21:41024752:C:G	50	98	0.96	0.1748
21:41024806:T:C	50	98	0.96	0.1728
21:41024836:C:A	50	100	0.98	0.15310000000000001
21:41024966:T:C	50	100	0.95	0.01235
21:41025300:C:G	50	100	0.98	0.1865
21:41025432:T:C	50	100	0.97	0.07353
21:41025491:A:C	50	100	0.98	0.07879
21:41026098:G:C	50	100	1	0.02578
21:41026196:G:A	50	100	0.99	0.1481
21:41026332:C:T	50	100	0.98	0.374
21:41026402:G:A	50	100	0.94	0.07426
21:41026671:C:G	50	100	0.93	0.01507
21:41026961:C:T	50	100	0.95	0.03304
21:41026984:G:T	50	100	0.99	0.1886
21:41027305:C:T	50	100	0.92	0.01253
21:41028118:G:C	50	100	1	0.02578
21:41028394:A:G	50	100	0.99	0.1888
21:41028680:G:C	50	98	0.98	0.02106
21:41028691:T:C	50	100	1	0.02578
21:41028704:C:T	50	100	0.99	0.01271
21:41028992:T:C	50	100	0.99	0.1888
21:41029100:C:T	50	100	0.98	0.03105
21:41029374:A:G	50	98	0.99	0.02106
21:41029754:C:A	50	100	0.97	0.02832
21:41029855:C:T	50	100	1	0.02578
21:41029878:A:G	50	100	1	0.01235
21:41030016:C:T	50	100	0.99	0.4779
21:41030041:T:A	50	100	0.99	0.4775
21:41030711:C:T	50	100	0.99	0.148
21:41031354:T:G	50	100	0.99	0.281
21:41031382:A:T	49	100	0.99	0.2936
21:41031850:A:G	50	100	0.96	0.03105
21:41032091:T:C	50	100	0.97	0.07335
21:41032165:T:A	50	100	0.82	0.01071
21:41033146:A:G	50	100	0.97	0.05773
21:41033561:A:G	49	100	1	0.02578
21:41033622:G:A	50	100	1	0.01235
21:41033758:T:C	50	100	0.97	0.07353
21:41033807:G:A	50	100	1	0.04993
21:41035324:C:T	50	100	0.93	0.01271
21:41035931:G:A	50	100	0.98	0.03631
21:41036028:G:A	50	96	0.99	0.4884
21:41036125:G:A	50	100	1	0.02578
21:41036187:C:T	50	100	0.98	0.05755
21:41036326:T:C	50	100	0.99	0.1934
21:41036557:T:C	50	100	0.99	0.1946
21:41036558:A:G	50	100	0.98	0.05755
21:41036879:G:A	50	98	0.99	0.4884
21:41036884:G:C	50	100	1	0.02415
21:41037174:C:T	50	100	1	0.02578
21:41037398:T:C	50	100	0.99	0.1934
21:41037543:C:T	50	100	0.98	0.07952
21:41037622:C:T	50	100	0.99	0.1481
21:41038172:A:C	50	100	0.98	0.05737
21:41038201:A:G	50	100	0.99	0.4517
21:41038335:A:G	50	100	0.86	0.01797
21:41038404:C:T	50	100	0.98	0.02469
21:41038481:G:T	50	100	0.99	0.1946
21:41038489:T:G	50	98	1	0.02433
21:41038533:A:G	50	100	0.99	0.1885
21:41038694:C:T	50	100	1	0.02433
21:41038710:G:A	50	100	1	0.0256
21:41038772:T:A	50	100	1	0.02542
21:41038818:G:C	50	98	0.99	0.4897
21:41038939:A:T	50	100	0.99	0.1886
21:41038945:A:G	50	100	1	0.02578
21:41039097:A:G	50	100	0.98	0.05882
21:41039268:T:C	50	100	0.99	0.2072
21:41039481:G:A	50	100	0.98	0.05882
21:41040097:G:C	50	100	0.99	0.05719
21:41040573:C:T	50	100	1	0.01235
21:41040608:G:T	50	98	1	0.02505
21:41040928:A:C	48	97.9	0.72	0.01107
21:41040979:T:C	50	98	0.98	0.2086
21:41041087:A:G	50	100	0.96	0.01743
21:41041830:A:G	48	77.1	0.66	0.2854
21:41041832:G:A	48	77.1	0.68	0.2892
21:41041852:A:G	49	75.5	0.89	0.2226
21:41041873:C:G	50	96	0.82	0.07407
21:41041961:C:T	50	100	0.97	0.1894
21:41042549:A:G	50	100	0.98	0.01779
21:41042601:A:G	50	100	0.97	0.3733
21:41042860:C:G	50	100	0.94	0.0276
21:41043127:C:T	50	100	1	0.01216
21:41043248:G:A	50	100	0.97	0.1492
21:41043490:A:G	50	98	0.94	0.1968
21:41043850:T:C	50	96	0.88	0.07389
21:41044003:G:A	50	94	0.95	0.4165
21:41044050:C:G	50	100	0.99	0.05646
21:41044096:T:C	50	96	0.94	0.1663
21:41044220:T:C	50	92	0.96	0.4553
21:41045244:C:T	50	100	0.99	0.05029
21:41045601:C:T	50	100	0.97	0.02723
21:41046163:C:A	50	100	0.99	0.05537
21:41046361:T:A	50	100	0.99	0.05537
21:41046378:A:C	50	100	0.96	0.07026
21:41046501:G:A	50	100	0.99	0.05537
21:41046802:C:A	50	100	0.99	0.05483
21:41047644:C:G	50	100	0.97	0.02778
21:41049084:A:G	50	100	0.99	0.01598
21:41049289:C:A	50	100	0.98	0.05029
21:41049406:A:C	50	100	0.98	0.06627
21:41049476:C:T	50	100	0.98	0.06917
21:41049565:A:G	50	100	0.98	0.07008
21:41049803:C:G	50	100	1	0.01416
21:41049834:C:A	50	100	1	0.01416
21:41049922:G:C	50	100	1	0.01416
21:41050067:A:G	50	100	0.94	0.2072
21:41050093:A:G	50	94	0.93	0.2404
21:41050249:A:T	50	100	1	0.01434
21:41050257:A:C	50	100	0.97	0.02651
21:41050469:G:T	50	100	1	0.01416
21:41050482:G:A	50	100	1	0.01398
21:41050536:G:A	50	100	1	0.01416
21:41050595:A:G	50	100	0.97	0.1066
21:41050620:G:A	50	100	0.95	0.1465
21:41051047:T:C	50	100	1	0.01398
21:41051124:A:G	50	100	1	0.01325
21:41051175:C:G	50	100	1	0.01398
21:41051558:C:T	50	100	0.88	0.01144
21:41051648:C:G	50	100	0.95	0.01198
21:41051674:T:C	50	100	1	0.01398
21:41052254:T:C	50	100	0.88	0.05174
21:41052259:T:G	50	94	0.95	0.3963
21:41052853:C:G	50	100	0.96	0.01416
21:41053144:C:T	50	100	0.8	0.01416
21:41053511:A:G	50	100	0.77	0.01471
21:41053648:G:A	50	100	0.98	0.01525
21:41053819:T:C	50	98	0.9	0.05574
21:41054030:T:C	50	100	0.72	0.03014
21:41054112:T:A	50	100	0.84	0.04339
21:41054438:A:G	50	96	0.89	0.4089
21:41054457:A:G	50	96	0.92	0.09641
21:41054518:T:A	50	100	0.97	0.01362
21:41054539:T:G	50	96	0.93	0.1042
21:41054767:A:C	50	96	0.91	0.183
21:41054788:C:T	50	96	0.89	0.1353
21:41054800:G:A	50	98	0.9	0.03159
21:41054815:T:C	50	98	0.91	0.1888
21:41055404:A:T	50	98	0.88	0.09586
21:41055715:C:G	50	100	0.9	0.01834
21:41056154:C:T	50	100	0.93	0.02397
21:41056337:C:A	50	96	0.93	0.2456
21:41056581:C:T	50	100	1	0.01071
21:41056804:C:T	50	100	1	0.01071
21:41056842:G:T	50	100	0.92	0.2653
21:41056979:G:C	50	100	1	0.01071
21:41057024:C:T	50	100	0.9	0.1665
21:41057181:C:T	50	96	0.83	0.03522
21:41057195:G:A	50	100	0.81	0.01089
21:41057317:C:T	50	100	0.95	0.01525
21:41057880:A:T	50	100	0.98	0.01307
21:41057985:G:A	50	100	0.82	0.02669
21:41058084:A:C	50	100	0.97	0.445
21:41058324:C:A	50	100	1	0.01834
21:41058341:A:G	50	100	0.99	0.01325
21:41058390:C:A	50	100	1	0.01834
21:41058403:T:A	50	100	1	0.01834
21:41058489:C:T	50	100	1	0.01834
21:41058582:C:T	50	100	0.99	0.03141
21:41058817:A:G	50	100	1	0.01834
21:41058877:T:C	50	100	1	0.01834
21:41058908:G:A	50	100	0.83	0.01344
21:41059044:C:T	50	100	0.98	0.4829
21:41059131:C:T	50	100	0.99	0.02088
21:41059280:T:C	50	100	0.96	0.02015
21:41060233:C:T	50	100	1	0.02324
21:41060585:C:G	50	100	0.98	0.02052
21:41060679:T:C	50	100	1	0.01416
21:41060702:C:T	50	100	0.96	0.0158
21:41060736:A:G	50	100	0.99	0.06155
21:41061335:C:G	50	100	0.99	0.4806
21:41061486:C:T	50	100	0.99	0.02487
21:41061810:T:C	49	100	1	0.4339
21:41061894:T:C	50	100	1	0.06427
21:41061956:C:T	50	100	0.94	0.2449
21:41062263:A:G	50	100	1	0.4915
21:41062292:G:A	50	100	1	0.4911
21:41062301:G:A	50	100	1	0.02451
21:41062653:A:T	50	100	1	0.4926
21:41062712:T:C	50	100	1	0.4927
21:41062840:G:A	50	100	1	0.4927
21:41062854:C:T	50	100	1	0.4929
21:41062889:G:A	50	100	1	0.4929
21:41062957:G:T	50	98	1	0.4929
21:41062967:C:T	50	98	1	0.4984
21:41063344:T:C	50	100	1	0.4929
21:41063359:A:T	50	98	1	0.4935
21:41063374:T:A	50	100	1	0.492
21:41063600:G:A	50	100	1	0.4933
21:41063655:A:G	50	98	1	0.09786
21:41063969:T:C	50	100	1	0.4935
21:41064076:C:T	50	100	1	0.4936
21:41064168:G:A	50	100	0.98	0.03141
21:41064185:A:G	50	100	0.99	0.1759
21:41064405:T:C	50	100	1	0.4749
21:41064492:C:T	50	98	1	0.1011
21:41064858:G:A	50	100	1	0.4668
21:41064927:A:G	50	100	1	0.05737
21:41065138:G:A	50	98	0.99	0.03341
21:41065207:C:T	50	100	1	0.01416
21:41065212:G:C	50	100	1	0.01416
21:41065217:C:T	50	98	0.99	0.03377
21:41065537:G:A	50	100	0.93	0.1932
21:41065654:A:G	50	100	1	0.03141
21:41065997:T:C	50	100	1	0.1024
21:41066014:T:C	50	100	1	0.01416
21:41066253:G:A	50	100	1	0.03123
21:41066270:C:G	50	100	1	0.1761
21:41066390:C:T	50	100	1	0.2406
21:41066500:G:A	50	100	1	0.2529
21:41066624:C:G	50	100	1	0.4967
21:41066653:A:G	50	100	1	0.4967
21:41066742:A:G	50	100	1	0.4966
21:41066772:G:T	50	100	0.95	0.3077
21:41066932:G:A	50	100	0.89	0.01489
21:41067110:A:T	50	100	1	0.2391
21:41067172:T:C	50	94	0.96	0.1202
21:41067178:T:C	50	98	1	0.1469
21:41067319:G:A	50	100	1	0.01162
21:41067836:T:C	50	100	1	0.2126
21:41067947:A:G	50	100	1	0.02052
21:41068117:A:T	50	100	0.99	0.05646
21:41068140:C:T	50	100	0.99	0.04484
21:41068737:G:A	50	100	1	0.01362
21:41068787:A:C	50	100	0.99	0.2362
21:41068846:C:T	50	100	1	0.01162
21:41068966:G:A	50	100	1	0.01362
21:41069103:A:G	50	100	0.98	0.4878
21:41069109:G:T	50	100	0.98	0.488
21:41069211:G:T	50	98	0.96	0.02778
21:41069292:T:G	50	100	0.77	0.02959
21:41069295:C:T	50	100	1	0.4428
21:41069306:A:G	50	100	0.9	0.01471
21:41069361:C:T	50	98	1	0.02052
21:41069495:A:C	50	98	1	0.02033
21:41069568:G:A	50	98	1	0.05664
21:41069647:G:T	50	100	1	0.4245
21:41069660:G:A	50	98	1	0.05664
21:41069862:C:T	50	100	1	0.02052
21:41070000:G:A	50	100	0.99	0.02215
21:41070052:G:A	50	98	0.99	0.4938
21:41070098:T:C	50	98	0.99	0.494
21:41070208:G:A	50	98	1	0.02796
21:41070255:G:C	50	98	0.99	0.494
21:41070265:G:C	50	98	0.99	0.494
21:41070322:A:T	50	98	0.99	0.4938
21:41070445:G:A	50	98	0.99	0.4944
21:41070605:A:G	50	100	0.99	0.2313
21:41070623:G:A	50	100	0.99	0.2313
21:41070820:G:C	50	98	1	0.06209
21:41070829:G:A	50	98	0.99	0.4924
21:41070846:G:A	50	98	1	0.4857
21:41070856:G:A	50	98	1	0.4916
21:41071149:G:C	48	97.9	1	0.08424
21:41071200:A:G	48	97.9	1	0.08424
21:41071234:T:C	50	98	1	0.08424
21:41071590:A:T	50	100	1	0.02142
21:41071932:T:C	50	100	1	0.02142
21:41071939:A:G	50	100	1	0.02142
21:41072260:A:T	50	100	1	0.02142
21:41072313:A:G	50	100	1	0.02142
21:41072334:T:G	50	100	1	0.02142
21:41072355:G:A	50	100	1	0.02142
21:41072393:A:G	50	100	1	0.0216
21:41072559:A:G	50	100	1	0.1471
21:41072683:T:C	50	100	1	0.0216
21:41072733:T:C	50	100	1	0.02179
21:41072740:C:T	50	100	0.96	0.2235
21:41072924:A:G	50	100	1	0.02179
21:41073058:T:A	50	100	1	0.02941
21:41073076:A:G	50	100	1	0.02179
21:41073257:T:A	50	100	0.98	0.07534
21:41073319:G:A	50	100	0.99	0.02179
21:41073349:C:T	50	100	1	0.02179
21:41073373:A:C	50	100	1	0.4308
21:41073471:A:G	50	100	1	0.03268
21:41073702:A:C	50	100	1	0.02179
21:41073748:C:T	50	100	1	0.02233
21:41073756:C:T	50	100	1	0.03268
21:41073806:C:G	50	100	1	0.02179
21:41073975:C:T	50	100	1	0.02179
21:41074022:G:A	50	100	1	0.07516
21:41074079:A:C	50	100	1	0.02179
21:41074233:G:A	50	100	1	0.02179
21:41074306:C:T	50	100	0.99	0.01017
21:41074660:C:T	50	100	1	0.0216
21:41074853:T:C	50	100	1	0.0216
21:41075304:T:G	50	100	1	0.02142
21:41075448:G:A	50	100	0.94	0.03577
21:41075687:A:G	50	98	0.9	0.02542
21:41075800:G:A	50	100	0.89	0.01507
21:41075882:C:A	50	100	0.99	0.01543
21:41075926:C:T	50	98	0.96	0.1944
21:41076358:G:A	50	100	0.99	0.08188
21:41076639:T:A	50	100	1	0.04285
21:41076784:A:C	50	98	0.76	0.02251
21:41076949:T:C	50	100	0.99	0.07353
21:41077022:T:G	50	100	0.99	0.1416
21:41077109:C:T	50	100	0.99	0.03286
21:41077132:C:T	50	100	0.99	0.07353
21:41077316:C:T	50	100	0.99	0.03994
21:41077333:C:T	50	100	0.95	0.0561
21:41077356:G:C	50	98	0.98	0.05628
21:41077395:G:A	50	98	0.98	0.0561
21:41077416:C:T	50	100	0.99	0.07353
21:41077592:C:T	50	100	0.99	0.07353
21:41078003:C:G	50	100	0.99	0.05701
21:41078075:C:G	50	100	0.96	0.02887
21:41078150:C:T	50	100	0.99	0.05683
21:41078692:A:G	50	96	0.98	0.4263
21:41078743:G:A	50	100	0.97	0.03704
21:41078746:T:C	50	100	1	0.03232
21:41079345:C:T	50	100	0.86	0.0167
21:41079559:A:G	50	100	0.99	0.02233
21:41079778:T:C	50	98	0.98	0.2364
21:41079788:G:A	50	100	0.98	0.146
21:41080010:T:C	50	100	0.83	0.02397
21:41080024:C:A	50	100	1	0.02233
21:41080338:A:C	50	98	0.97	0.02832
21:41080462:C:T	50	100	0.89	0.01525
21:41080464:C:T	50	100	1	0.02215
21:41081167:C:G	50	100	0.9	0.01489
21:41081237:C:T	50	100	0.94	0.0285
21:41081255:C:G	50	100	1	0.01888
21:41081470:C:T	50	100	0.94	0.02869
21:41081801:A:G	50	100	0.98	0.216
21:41081819:G:A	50	100	1	0.02215
21:41081898:C:G	50	98	0.98	0.2384
21:41081948:A:T	50	100	1	0.02215
21:41082061:G:A	50	100	1	0.02215
21:41082110:G:A	50	100	1	0.03558
21:41082669:T:C	50	100	1	0.02215
21:41083066:G:A	50	100	1	0.02215
21:41083343:T:G	50	100	1	0.02215
21:41083656:G:A	50	100	0.97	0.02342
21:41083686:A:G	50	100	0.98	0.2386
21:41083689:T:C	50	100	1	0.02197
21:41083764:C:T	50	100	0.99	0.01888
21:41084083:A:G	50	100	1	0.02197
21:41085087:A:G	50	100	1	0.02215
21:41085185:C:T	50	100	1	0.02215
21:41085232:T:A	50	100	0.99	0.2371
21:41085277:C:T	50	100	0.98	0.02832
21:41085345:A:G	50	100	1	0.03577
21:41085561:G:A	50	98	0.96	0.01561
21:41085868:C:T	50	100	0.98	0.0305
21:41085873:C:T	50	100	0.98	0.0305
21:41085874:C:G	50	100	0.99	0.0305
21:41086265:G:A	48	95.8	0.93	0.0256
21:41086764:G:A	50	98	0.98	0.06627
21:41087337:C:A	50	100	0.97	0.01434
21:41087951:T:C	50	100	0.99	0.02378
21:41088003:A:G	50	100	0.99	0.05174
21:41088243:G:T	50	100	0.99	0.04993
21:41088570:C:G	50	100	1	0.02923
21:41088647:A:G	50	100	1	0.02923
21:41088754:C:T	50	100	1	0.4699
21:41088772:A:C	50	100	1	0.4991
21:41088852:G:A	50	100	0.98	0.1367
21:41088891:G:A	50	100	1	0.02723
21:41089097:C:A	50	100	0.98	0.1396
21:41089258:A:G	50	100	1	0.02378
21:41089489:A:G	50	100	0.97	0.01707
21:41089600:C:T	50	100	1	0.02923
21:41089683:A:G	50	100	1	0.4996
21:41089695:A:G	50	100	0.99	0.06881
21:41090173:A:G	50	100	1	0.4993
21:41090199:C:T	50	98	0.73	0.01906
21:41090261:A:G	50	100	1	0.4984
21:41090317:C:T	50	100	1	0.4993
21:41090326:T:C	50	100	1	0.4993
21:41090550:C:T	50	100	1	0.02723
21:41090635:C:T	50	100	1	0.4996
21:41090767:A:G	50	100	1	0.02923
21:41091051:T:C	50	100	0.99	0.4889
21:41091096:A:T	50	100	1	0.02923
21:41091160:C:G	50	100	1	0.4724
21:41091198:T:C	50	100	1	0.4998
21:41091282:G:A	50	100	1	0.02324
21:41091407:T:G	50	96	0.67	0.05737
21:41091574:A:C	50	100	0.99	0.2353
21:41091826:G:C	50	100	0.99	0.2355
21:41091837:T:C	50	100	1	0.4713
21:41091894:T:C	50	100	1	0.01126
21:41092412:T:A	50	100	1	0.02179
21:41092420:T:C	50	100	0.99	0.2324
21:41092553:G:T	50	100	0.99	0.06845
21:41092674:T:C	50	100	0.91	0.02796
21:41092692:A:G	50	100	1	0.02179
21:41092814:T:C	50	100	1	0.4711
21:41093149:C:T	50	100	0.96	0.07861
21:41093187:A:G	50	100	0.99	0.2106
21:41093317:G:A	50	100	0.91	0.02796
21:41093616:T:C	49	100	0.93	0.09586
21:41093670:T:C	50	100	0.99	0.06863
21:41093742:G:A	49	100	1	0.4995
21:41093763:G:A	50	100	0.98	0.1638
21:41093958:G:A	50	100	1	0.02179
21:41094010:G:A	50	100	1	0.4995
21:41094028:A:G	50	100	1	0.4995
21:41094139:A:G	50	100	0.99	0.2233
21:41094150:T:C	50	100	0.99	0.02887
21:41094282:C:A	50	100	1	0.02179
21:41094330:G:A	50	100	1	0.4764
21:41094356:G:C	50	100	0.82	0.03068
21:41094369:T:C	50	100	0.95	0.02342
21:41094704:A:C	50	100	1	0.4775
21:41094826:A:C	50	100	1	0.4775
21:41094897:G:T	50	100	1	0.4775
21:41095018:C:T	50	100	1	0.02179
21:41095226:C:T	50	100	1	0.4775
21:41095261:T:C	50	100	0.98	0.02959
21:41095296:T:C	50	100	0.98	0.02959
21:41095409:T:G	50	100	1	0.4775
21:41095588:C:T	50	100	1	0.4775
21:41095707:C:T	50	100	0.95	0.02996
21:41095776:G:C	50	100	1	0.4775
21:41095849:C:T	50	100	1	0.4788
21:41096002:C:T	50	100	1	0.4775
21:41096100:G:A	50	100	0.99	0.03994
21:41096318:G:A	50	100	1	0.02233
21:41096367:T:C	50	100	1	0.03086
21:41096489:G:A	50	100	1	0.1407
21:41096606:G:A	50	100	1	0.2318
21:41096619:C:T	50	100	1	0.4775
21:41096620:G:A	50	100	1	0.4775
21:41096733:C:T	50	100	0.99	0.05102
21:41096737:C:T	50	100	1	0.4777
21:41096772:C:T	50	100	1	0.4775
21:41096913:C:G	50	100	1	0.2542
21:41096987:A:G	50	100	1	0.4666
21:41097317:C:T	50	100	1	0.4666
21:41097341:T:C	50	100	1	0.4666
21:41097351:G:A	50	100	1	0.4666
21:41097411:A:G	50	100	1	0.4504
21:41097443:C:T	50	100	1	0.4666
21:41097805:C:T	50	100	1	0.4677
21:41098046:T:C	50	100	1	0.4675
21:41098051:T:A	50	100	1	0.4675
21:41098260:C:T	50	100	1	0.4675
21:41098537:C:T	50	100	1	0.4673
21:41098541:A:G	50	100	0.99	0.05065
21:41098598:A:G	50	100	1	0.2469
21:41098604:C:A	50	100	1	0.4675
21:41098657:T:C	50	100	1	0.4675
21:41098676:A:G	50	100	1	0.4673
21:41098679:A:C	50	100	1	0.4675
21:41098833:C:T	50	100	1	0.4675
21:41098914:C:G	50	100	1	0.4677
21:41098990:G:A	50	100	1	0.4677
21:41099060:A:G	50	100	1	0.4677
21:41099156:T:A	50	100	1	0.4677
21:41099275:A:G	50	100	0.95	0.02179
21:41099374:T:G	50	98	1	0.0216
21:41099450:C:T	50	100	1	0.4679
21:41099519:G:A	50	100	1	0.4679
21:41099545:C:T	50	100	0.99	0.05065
21:41099635:G:A	50	100	1	0.4677
21:41099676:C:T	50	100	1	0.4677
21:41099701:A:G	50	100	0.99	0.06899
21:41099717:G:A	50	100	1	0.4677
21:41100033:T:C	49	98	1	0.1512
21:41100329:T:G	50	100	0.98	0.02959
21:41100710:G:C	50	100	1	0.4679
21:41100858:C:T	50	100	0.98	0.0187
21:41100940:G:C	50	100	1	0.4677
21:41101030:A:C	50	100	1	0.4679
21:41101237:C:T	50	100	1	0.1638
21:41101309:C:T	50	100	1	0.4679
21:41101320:G:A	50	100	1	0.4628
21:41101511:A:G	50	100	1	0.4679
21:41101543:G:A	50	100	1	0.4679
21:41101565:T:C	50	100	0.91	0.01834
21:41102273:C:T	50	100	0.99	0.4971
21:41102283:G:A	50	100	1	0.4624
21:41102300:T:G	50	100	0.98	0.02959
21:41102348:C:T	50	100	1	0.4662
21:41102594:G:A	50	100	0.88	0.03304
21:41102627:G:A	50	100	1	0.4662
21:41102930:T:C	50	100	1	0.4971
21:41103234:T:A	50	100	0.99	0.2133
21:41103463:C:T	50	100	1	0.4973
21:41103480:A:G	49	100	1	0.03086
21:41103880:A:G	50	100	0.99	0.2131
21:41104030:T:A	50	100	1	0.01743
21:41104485:G:A	50	100	1	0.1514
21:41104739:T:A	50	100	1	0.02124
21:41105113:C:G	50	100	1	0.1638
21:41105706:C:T	50	100	0.99	0.05537
21:41105934:G:A	50	100	0.99	0.05029
21:41106355:C:T	50	100	0.99	0.05519
21:41106823:G:A	50	100	0.99	0.0512
21:41107403:A:G	50	100	1	0.01816
21:41107491:C:T	50	100	0.93	0.01071
21:41107497:C:T	50	100	1	0.01452
21:41107524:T:C	50	100	1	0.01198
21:41107645:G:A	50	100	0.99	0.08479
21:41107787:T:C	50	100	0.99	0.05465
21:41107898:C:G	50	100	1	0.02088
21:41108065:A:C	50	100	0.99	0.1616
21:41108101:G:A	50	100	0.99	0.04956
21:41108171:T:C	50	100	0.99	0.3393
21:41108397:C:T	50	100	0.97	0.02215
21:41108467:A:G	50	100	0.99	0.2977
21:41108568:T:C	50	100	0.9	0.02324
21:41108807:A:G	50	100	0.99	0.307
21:41108835:C:T	50	100	0.96	0.02669
21:41109579:T:C	50	100	0.99	0.3809
21:41109952:T:C	50	100	1	0.01198
21:41110232:C:A	50	100	0.99	0.1545
21:41110363:G:A	50	100	1	0.02941
21:41110887:G:A	50	100	0.99	0.1509
21:41111102:C:T	50	100	0.98	0.3168
21:41111237:T:A	50	100	0.99	0.1536
21:41111425:T:G	50	100	0.98	0.4261
21:41111535:T:C	50	100	0.98	0.2159
21:41111705:T:G	50	100	0.98	0.3715
21:41111969:G:A	50	100	0.98	0.1897
21:41112074:C:A	50	100	0.98	0.2164
21:41112137:A:G	50	100	0.98	0.4259
21:41112212:G:A	50	100	0.96	0.02397
21:41112217:G:A	50	100	0.98	0.3088
21:41112569:A:G	47	93.6	0.63	0.1006
21:41112573:A:G	46	82.6	0.64	0.0886
21:41112597:A:G	49	93.9	0.64	0.09495
21:41112603:G:A	46	97.8	0.63	0.02288
21:41112609:G:A	50	92	0.8	0.1037
21:41112671:G:A	50	92	0.98	0.3164
21:41112673:A:G	50	92	0.98	0.3164
21:41112922:T:C	50	100	0.98	0.2164
21:41113881:A:G	50	100	0.98	0.1845
21:41114278:A:C	50	100	0.97	0.2179
21:41114304:C:G	50	100	0.98	0.07934
21:41114371:G:A	50	100	0.97	0.1456
21:41114411:G:A	50	100	1	0.02269
21:41114483:A:C	50	100	0.97	0.1518
21:41114673:T:A	50	100	0.97	0.1353
21:41114971:C:T	50	100	1	0.01416
21:41115459:A:T	50	98	1	0.07643
21:41115883:A:G	50	100	0.96	0.1988
21:41116188:T:C	50	100	0.97	0.2159
21:41116418:C:T	50	100	0.98	0.1353
21:41116439:C:T	50	100	0.98	0.291
21:41116468:C:T	50	100	0.92	0.0158
21:41116671:T:C	50	98	0.96	0.2024
21:41116691:G:T	50	100	0.98	0.1979
21:41116929:G:A	49	100	0.96	0.2703
21:41116977:C:A	50	100	0.99	0.07553
21:41117091:T:C	49	98	0.93	0.09604
21:41117155:C:T	50	100	1	0.07571
21:41117201:A:C	50	100	0.97	0.1946
21:41117300:T:C	50	98	0.98	0.05156
21:41117392:C:T	50	100	0.97	0.07389
21:41117543:G:A	49	98	0.97	0.2144
21:41117610:G:A	49	98	0.98	0.07553
21:41117803:A:G	50	100	0.96	0.07734
21:41117869:C:T	50	100	0.96	0.2919
21:41118264:T:C	50	100	0.97	0.06917
21:41118347:A:C	50	100	0.95	0.4515
21:41118555:T:C	50	98	0.91	0.0118
21:41118740:A:G	50	100	0.74	0.01144
21:41119193:C:T	50	96	0.94	0.2008
21:41119195:C:T	50	100	0.97	0.03903
21:41119270:A:G	50	100	0.92	0.01253
21:41119294:C:T	50	98	0.94	0.1538
21:41119691:G:A	50	98	0.96	0.2012
21:41119889:A:G	50	100	0.95	0.1053
21:41119935:T:C	50	98	0.97	0.02106
21:41120130:T:C	50	100	0.96	0.1057
21:41120186:A:G	50	98	0.95	0.1064
21:41120346:T:A	50	98	0.96	0.1587
21:41120584:T:C	50	100	0.96	0.1877
21:41120677:G:A	50	98	0.99	0.02741
21:41120797:G:C	50	98	0.89	0.2271
21:41121228:G:A	50	100	0.99	0.01616
21:41121440:G:A	50	98	0.97	0.01471
21:41121546:T:C	50	100	0.93	0.01543
21:41121660:A:G	50	96	0.91	0.4032
21:41122022:C:G	50	90	0.9	0.323
21:41122214:C:T	50	96	0.88	0.05537
21:41122609:T:C	50	100	0.91	0.02324
21:41122674:G:A	50	96	0.91	0.06463
21:41122740:C:T	50	98	0.85	0.03286
21:41122775:T:C	50	100	0.97	0.03958
21:41122880:C:G	50	98	0.93	0.3595
21:41123518:C:A	50	98	0.94	0.3934
21:41123577:C:T	50	100	0.93	0.01688
21:41123693:G:C	50	94	0.94	0.1814
21:41123699:C:T	50	98	0.95	0.4216
21:41123776:T:A	50	98	0.96	0.06954
21:41123825:G:A	50	100	0.96	0.02088
21:41124501:C:A	50	100	0.99	0.02542
21:41124906:C:T	50	100	0.94	0.0207
21:41124915:C:T	50	100	0.94	0.01707
21:41125129:C:A	50	100	0.89	0.01688
21:41125178:C:T	50	98	0.95	0.144
21:41125415:G:C	50	100	0.96	0.08515
21:41125523:G:A	50	100	0.98	0.0345
21:41125531:A:G	50	96	0.96	0.09368
21:41125666:G:A	50	98	0.88	0.1
21:41126148:C:T	50	100	0.99	0.02487
21:41126262:A:G	50	98	0.92	0.1786
21:41126342:G:A	50	96	0.96	0.0906
21:41126439:C:T	50	98	0.92	0.2088
21:41126459:A:G	50	100	0.82	0.01325
21:41126559:G:A	50	100	0.93	0.02033
21:41126941:A:G	50	100	0.96	0.02106
21:41127093:C:T	50	100	0.94	0.0138
21:41127326:C:T	50	100	0.97	0.01961
21:41127408:T:A	50	100	0.94	0.01743
21:41127494:G:A	50	100	0.92	0.02015
21:41127665:G:A	50	100	0.94	0.0138
21:41127703:G:A	50	100	0.93	0.02015
21:41127728:C:T	50	96	0.94	0.3253
21:41128028:T:C	50	100	0.98	0.02487
21:41128191:T:G	50	100	0.92	0.03413
21:41128206:A:T	50	100	0.92	0.0138
21:41128220:A:T	50	100	0.98	0.02505
21:41128595:G:A	50	100	0.93	0.0138
21:41128924:G:C	50	100	0.98	0.02451
21:41129099:C:A	50	84	0.72	0.07607
21:41129101:A:C	50	100	0.95	0.02796
21:41129135:A:G	50	96	0.94	0.3974
21:41129194:C:G	50	100	0.98	0.02015
21:41129813:G:A	50	100	0.78	0.01344
21:41130133:G:A	50	94	0.94	0.1794
21:41130802:G:T	50	94	0.93	0.3902
21:41130805:A:C	50	94	0.93	0.3755
21:41130903:T:C	50	96	0.94	0.3341
21:41130955:A:G	50	100	0.87	0.0138
21:41131658:T:C	50	96	0.92	0.3867
21:41131843:C:T	50	100	0.83	0.01906
21:41132062:T:C	50	98	0.72	0.02142
21:41132186:A:G	50	94	0.89	0.27
21:41132241:G:T	50	98	0.94	0.01997
21:41132354:T:G	50	80	0.8	0.3172
21:41132429:G:A	50	80	0.77	0.26
21:41132782:T:C	50	94	0.65	0.03867
21:41133648:C:A	50	100	0.94	0.1732
21:41133724:A:T	49	95.9	0.87	0.3442
21:41133732:A:T	50	96	0.67	0.04775
21:41134180:T:C	50	100	0.8	0.03123
21:41134560:C:G	50	100	0.93	0.05211
21:41134618:A:G	50	100	0.91	0.02977
21:41134751:T:A	50	100	0.95	0.04902
21:41134843:C:T	50	100	0.88	0.01761
21:41135199:G:A	50	96	0.96	0.3736
21:41135229:C:G	50	100	0.89	0.01561
21:41135588:T:C	50	100	0.94	0.05283
21:41135725:G:A	50	100	0.88	0.0187
21:41135843:C:T	50	100	0.88	0.01053
21:41136016:C:A	50	100	0.95	0.04902
21:41136665:G:T	50	98	0.95	0.08969
21:41136693:C:T	50	98	0.95	0.1836
21:41136916:C:T	50	98	0.98	0.1536
21:41137105:G:T	50	98	0.95	0.1814
21:41137896:T:C	50	100	0.98	0.1763
21:41137962:C:G	50	100	0.96	0.02796
21:41138261:C:G	50	98	0.94	0.1471
21:41138322:T:A	50	96	0.86	0.03177
21:41138395:G:A	50	98	0.95	0.1837
21:41138501:G:A	50	98	0.98	0.1235
21:41138817:G:A	50	96	0.96	0.1854
21:41138832:T:G	50	100	0.94	0.02215
21:41139273:C:T	50	100	0.92	0.03631
21:41139711:T:C	50	100	0.97	0.425
21:41139751:C:A	50	98	0.98	0.1231
21:41139991:T:G	50	98	0.96	0.1885
21:41140020:G:A	50	98	0.82	0.01398
21:41140736:G:A	50	100	0.92	0.01362
21:41141073:C:A	50	100	0.95	0.06445
21:41141390:C:T	50	100	0.92	0.04248
21:41141588:G:A	50	100	0.9	0.01325
21:41141720:T:C	50	94	0.97	0.4479
21:41141748:G:A	50	96	0.98	0.1149
21:41141891:C:A	50	98	0.83	0.01362
21:41142463:A:G	50	98	0.83	0.01434
21:41142583:G:A	50	94	0.98	0.2426
21:41142741:C:G	50	96	0.97	0.4902
21:41143350:G:A	50	96	0.98	0.124
21:41143810:T:C	50	96	0.97	0.1926
21:41144158:C:T	50	100	0.83	0.0138
21:41144265:G:A	50	100	0.98	0.3878
21:41144400:G:T	50	96	0.98	0.1133
21:41144430:C:G	50	98	0.99	0.2313
21:41144975:C:A	50	100	0.97	0.1042
21:41145085:A:G	50	100	0.92	0.04448
21:41145242:A:G	50	100	0.83	0.0138
21:41145295:T:C	50	98	0.97	0.08642
21:41145312:C:T	50	98	0.99	0.3595
21:41145414:T:C	50	96	0.98	0.1186
21:41145472:A:G	50	98	0.96	0.08914
21:41145553:A:G	50	96	0.97	0.08733
21:41145557:C:T	50	98	0.97	0.2033
21:41145625:C:T	50	98	0.97	0.0768
21:41145632:G:A	50	100	0.98	0.2017
21:41145716:T:A	50	96	0.98	0.1244
21:41145751:G:A	50	98	0.99	0.262
21:41145823:A:G	50	100	0.96	0.09586
21:41145846:C:A	50	100	0.83	0.0138
21:41146107:G:A	50	100	0.98	0.1334
21:41146387:T:G	50	98	0.94	0.0463
21:41146517:G:A	50	100	0.97	0.07698
21:41146672:T:C	50	96	0.99	0.4061
21:41146723:G:A	50	100	0.97	0.07698
21:41147059:A:G	50	100	0.91	0.01434
21:41147064:A:C	50	100	0.91	0.01434
21:41147110:A:C	50	98	0.97	0.1338
21:41147410:T:A	50	100	0.94	0.01761
21:41147429:T:C	50	98	0.96	0.3295
21:41147462:C:T	50	98	0.98	0.1271
21:41147677:G:T	50	98	0.97	0.1138
21:41147938:G:A	50	100	0.96	0.02269
21:41148207:T:C	50	96	0.98	0.1029
21:41148400:A:G	50	96	0.98	0.4114
21:41148410:A:G	50	96	0.98	0.4116
21:41148516:T:C	50	94	0.98	0.3945
21:41148719:A:C	50	96	0.97	0.3059
21:41149234:G:A	50	98	0.96	0.3008
21:41149286:C:T	50	98	0.96	0.2968
21:41149340:A:G	50	98	0.96	0.2972
21:41149683:T:C	50	94	0.94	0.3535
21:41149784:A:G	50	96	0.99	0.1055
21:41149958:T:C	50	100	0.84	0.03123
21:41150423:C:T	50	98	0.97	0.4007
21:41150496:G:A	50	100	0.95	0.01344
21:41150520:T:A	50	98	0.97	0.4003
21:41150542:T:C	50	100	0.95	0.2883
21:41150572:C:G	50	98	0.97	0.4003
21:41150702:A:T	48	100	0.95	0.01344
21:41150725:C:T	47	100	0.97	0.03304
21:41150729:A:G	49	98	0.97	0.3996
21:41150796:A:G	50	98	0.99	0.1077
21:41150861:G:A	50	98	0.99	0.1258
21:41150926:T:C	50	100	0.99	0.01434
21:41151036:T:C	50	98	0.99	0.10780000000000001
21:41151050:G:A	50	100	0.69	0.01089
21:41151500:A:G	50	98	0.99	0.1256
21:41151505:T:C	50	100	0.85	0.02741
21:41151575:G:C	50	100	0.99	0.02397
21:41151584:A:G	50	98	0.99	0.1255
21:41151811:T:G	50	100	0.96	0.05501
21:41151925:C:T	50	98	0.98	0.1238
21:41152415:A:G	50	100	0.96	0.05483
21:41152421:G:T	50	100	0.99	0.01906
21:41152538:C:A	50	100	0.96	0.2881
21:41152586:T:C	50	98	0.99	0.126
21:41152701:G:A	50	98	0.99	0.1258
21:41152814:T:C	50	98	0.99	0.1256
21:41152905:C:G	50	98	0.99	0.1271
21:41152915:C:G	50	98	0.96	0.3925
21:41152940:G:A	50	100	0.99	0.01906
21:41152943:C:T	50	98	0.99	0.1256
21:41153031:A:G	50	100	0.99	0.01888
21:41153080:G:A	50	98	0.98	0.1149
21:41153142:C:T	50	100	0.85	0.01089
21:41153258:A:G	50	98	0.99	0.1258
21:41153330:T:C	50	98	0.98	0.108
21:41153345:G:A	50	98	0.98	0.1265
21:41153484:A:G	50	98	0.98	0.1258
21:41153521:G:A	50	98	0.98	0.1258
21:41153736:G:A	49	100	0.96	0.289
21:41154118:A:G	50	100	0.94	0.01797
21:41154158:G:A	50	100	0.95	0.01416
21:41154593:G:A	50	98	0.97	0.1269
21:41155427:G:A	50	100	0.96	0.3217
21:41155577:A:T	50	98	0.95	0.4846
21:41155940:G:T	50	100	0.85	0.01071
21:41156053:A:G	50	100	0.86	0.01598
21:41156265:G:T	50	92	0.94	0.425
21:41156460:G:A	50	100	1	0.01398
21:41156478:C:T	50	100	0.92	0.03086
21:41156572:T:C	50	94	0.95	0.3243
21:41156591:A:G	50	100	0.98	0.02959
21:41157096:G:A	49	98	0.91	0.1552
21:41157913:A:C	50	100	0.88	0.01107
21:41157981:G:T	50	94	0.94	0.1961
21:41158333:T:C	50	100	0.96	0.08097
21:41158585:C:T	50	98	0.95	0.03159
21:41158810:A:G	50	100	0.88	0.01107
21:41159283:G:T	50	98	0.95	0.03159
21:41159406:G:A	50	100	0.97	0.1111
21:41159798:C:T	50	98	0.95	0.1966
21:41159832:A:T	50	100	0.96	0.201
21:41159856:A:G	50	100	0.99	0.02542
21:41159862:T:C	50	100	0.79	0.01053
21:41160148:C:A	50	96	0.97	0.3942
21:41160161:C:A	50	100	1	0.0187
21:41160727:G:A	50	100	1	0.01434
21:41160826:G:A	50	98	0.93	0.1538
21:41160982:G:A	50	94	0.97	0.4936
21:41161010:G:A	50	98	0.99	0.0216
21:41161050:A:G	50	96	0.97	0.4946
21:41161181:C:G	50	98	0.9	0.07117
21:41161228:A:T	50	98	0.96	0.02705
21:41162104:T:C	50	96	0.97	0.4942
21:41162326:A:C	50	100	0.97	0.07916
21:41162401:G:C	50	100	0.97	0.1155
21:41164199:T:C	50	100	0.96	0.1104
21:41164319:G:C	50	94	0.96	0.345
21:41164381:T:C	50	96	0.97	0.3086
21:41164740:T:G	50	98	0.97	0.0345
21:41164930:C:T	50	100	0.95	0.01162
21:41165085:G:A	50	98	0.96	0.07371
21:41165712:G:A	50	100	0.86	0.01344
21:41165861:C:G	50	100	0.91	0.01253
21:41166059:C:T	50	100	0.84	0.03086
21:41166422:A:T	50	98	0.88	0.132
21:41167120:C:T	50	100	0.88	0.0158
21:41167327:C:A	50	98	0.99	0.01979
21:41167329:C:G	50	100	0.9	0.01561
21:41167366:C:G	50	92	0.95	0.3061
21:41167476:A:G	49	98	0.99	0.01543
21:41167887:G:C	50	100	0.78	0.01344
21:41168993:C:T	47	100	0.83	0.01162
21:41169275:A:T	50	92	0.94	0.4143
21:41169517:G:A	50	100	1	0.01543
21:41170248:C:G	50	100	0.87	0.07879
21:41170277:T:A	50	94	0.92	0.3537
21:41171060:A:G	50	92	0.94	0.4081
21:41171213:C:T	50	100	0.99	0.01561
21:41171476:C:G	50	92	0.94	0.4076
21:41171610:C:T	50	100	0.87	0.0886
21:41171736:C:T	50	92	0.92	0.3606
21:41172669:A:G	50	96	0.93	0.02505
21:41172966:G:C	50	98	0.92	0.02505
21:41173323:T:C	50	96	0.9	0.4139
21:41174110:T:G	47	95.7	0.71	0.04557
21:41174132:C:G	46	95.7	0.66	0.02687
21:41174254:T:C	50	94	0.67	0.08678
21:41174432:C:T	50	98	0.84	0.01652
21:41174534:A:G	50	86	0.64	0.1385
21:41174976:A:G	50	100	0.75	0.03631
21:41175005:G:A	50	98	0.82	0.04049
21:41175366:A:T	50	96	0.71	0.0236
21:41176526:C:T	50	84	0.72	0.09386
21:41176554:C:T	50	88	0.65	0.1053
21:41176794:A:G	50	84	0.67	0.2974
21:41176852:G:A	50	98	0.73	0.01924
21:41176902:G:C	50	88	0.72	0.3729
21:41177080:A:T	50	92	0.6	0.06972
21:41177499:G:A	50	100	0.84	0.01725
21:41177659:G:A	50	96	0.62	0.06409
21:41178177:G:A	50	94	0.7	0.08079
21:41178466:G:A	50	96	0.72	0.08824
21:41178569:A:G	50	100	0.8	0.01688
21:41178654:T:C	50	96	0.74	0.03413
21:41179112:C:T	46	95.7	0.73	0.06572
21:41179152:T:A	46	82.6	0.7	0.02451
21:41179160:G:A	47	83	0.64	0.02052
21:41179335:G:T	47	97.9	0.86	0.1498
21:41179861:A:G	50	94	0.71	0.01398
21:41181291:A:G	50	98	0.73	0.06318
21:41181706:C:T	50	94	0.72	0.05973
21:41181884:C:A	50	92	0.77	0.07371
21:41182115:C:T	50	90	0.78	0.07607
21:41182707:T:C	50	96	0.66	0.1409
21:41182830:A:G	50	100	0.9	0.01507
21:41182899:A:G	50	100	0.91	0.01471
21:41183060:A:G	50	100	0.91	0.01489
21:41183070:A:G	50	98	0.69	0.1327
21:41183476:T:C	50	100	0.91	0.01107
21:41183543:A:G	50	100	0.91	0.01089
21:41183549:G:A	50	100	0.78	0.01761
21:41183628:C:A	50	100	0.87	0.01107
21:41183689:A:C	50	100	0.87	0.01107
21:41183859:G:T	50	98	0.89	0.03595
21:41184483:G:A	50	98	0.88	0.1084
21:41184486:A:T	50	98	0.81	0.06409
21:41184592:G:C	50	98	0.82	0.05428
21:41184958:A:G	50	88	0.85	0.3566
21:41185437:T:C	50	100	0.98	0.01053
21:41185791:G:A	50	100	0.9	0.0256
21:41185939:C:G	50	100	0.99	0.0256
21:41186224:C:G	50	100	0.94	0.03867
21:41186526:C:G	50	98	0.96	0.02288
21:41186611:C:T	50	100	0.99	0.01126
21:41186728:C:T	50	96	0.96	0.01162
21:41186767:T:C	50	96	0.97	0.04176
21:41186834:A:G	50	100	0.98	0.0187
21:41186972:G:A	50	100	0.99	0.02578
21:41187070:C:T	50	100	0.88	0.0207
21:41187121:G:A	50	100	0.97	0.03813
21:41187284:C:T	50	100	0.99	0.02996
21:41188124:A:G	50	96	0.98	0.04503
21:41188149:A:G	49	95.9	0.98	0.04484
21:41188158:G:T	49	95.9	0.98	0.04484
21:41188390:T:A	50	100	0.97	0.04956
21:41188559:C:T	50	100	0.99	0.02996
21:41189107:A:G	50	100	0.98	0.124
21:41189778:A:G	50	100	0.98	0.04611
21:41189934:G:T	50	100	0.88	0.03431
21:41189969:A:G	50	100	1	0.06663
21:41190194:A:T	50	98	1	0.01489
21:41190346:T:C	50	100	0.92	0.02832
21:41190418:G:A	50	100	0.91	0.0236
21:41190547:G:A	50	98	1	0.01816
21:41190808:T:C	50	96	0.94	0.02088
21:41190850:G:A	50	100	0.99	0.01325
21:41191397:C:T	50	96	0.99	0.1042
21:41191402:G:T	50	100	1	0.06681
21:41191548:C:T	50	100	0.97	0.03831
21:41191606:T:C	50	100	1	0.02996
21:41191674:G:A	50	100	1	0.02996
21:41192163:A:G	50	100	1	0.06645
21:41192545:A:G	50	100	0.99	0.02433
21:41192546:G:A	50	100	0.98	0.04611
21:41192853:A:G	50	98	1	0.01797
21:41193439:C:G	50	98	0.98	0.02179
21:41193647:G:C	50	100	0.95	0.02814
21:41194205:T:C	50	96	0.91	0.1086
21:41194218:A:G	50	96	0.92	0.1204
21:41194546:G:C	50	98	0.99	0.02923
21:41194592:G:A	50	96	0.94	0.1186
21:41194658:C:T	50	98	0.96	0.2845
21:41194879:C:T	50	96	0.98	0.06155
21:41195124:G:A	50	98	1	0.06391
21:41195194:G:C	50	96	0.96	0.065
21:41195210:C:T	50	96	0.96	0.1979
21:41195486:G:A	50	100	0.99	0.01307
21:41195522:G:A	50	98	1	0.01979
21:41195710:G:T	50	98	0.97	0.2816
21:41195981:T:G	50	100	0.84	0.03177
21:41196225:G:A	50	100	0.94	0.09187
21:41196259:A:G	50	100	1	0.03304
21:41196492:G:T	50	100	0.89	0.0345
21:41197213:G:A	49	100	0.95	0.0935
21:41197275:G:T	49	95.9	0.92	0.1178
21:41197672:A:C	50	98	0.99	0.05229
21:41197820:A:G	50	98	0.99	0.01416
21:41198099:C:G	50	96	0.94	0.0886
21:41198117:A:G	50	98	0.99	0.05084
21:41198160:G:T	50	98	0.99	0.05247
21:41198317:T:C	50	100	0.95	0.3598
21:41198518:C:T	50	100	0.95	0.2734
21:41198774:C:G	50	98	0.9	0.1
21:41198853:A:T	50	98	0.97	0.03068
21:41198914:T:C	50	100	0.94	0.2778
21:41199084:A:G	50	100	0.98	0.03958
21:41199814:G:A	50	92	0.88	0.3593
21:41200113:A:G	50	100	0.9	0.06118
21:41200202:C:A	50	96	0.9	0.1271
21:41200203:A:C	50	94	0.89	0.1267
21:41200213:C:A	50	98	0.83	0.04049
21:41200321:A:T	50	96	0.85	0.04049
21:41200417:A:C	50	96	0.88	0.122
21:41200418:T:C	50	100	0.97	0.01816
21:41200493:G:A	50	100	0.98	0.03667
21:41200587:C:T	50	100	0.89	0.1405
21:41200722:T:C	50	100	0.9	0.09368
21:41200775:A:T	50	100	0.93	0.11
21:41200901:C:T	50	98	0.89	0.03649
21:41201654:C:T	50	100	0.84	0.03123
21:41201719:G:A	50	100	0.96	0.05102
21:41202149:G:A	50	100	0.94	0.0512
21:41202479:T:C	50	100	0.95	0.05755
21:41202726:C:G	50	100	0.9	0.03032
21:41202764:A:G	50	96	0.92	0.1491
21:41202769:T:G	50	96	0.92	0.1491
21:41203241:G:A	50	100	0.94	0.05102
21:41203427:C:T	50	98	0.93	0.04884
21:41203527:G:A	50	98	0.91	0.07117
21:41204237:C:T	50	100	0.9	0.03686
21:41204348:G:A	50	100	0.94	0.04484
21:41204728:A:G	50	100	0.95	0.01017
21:41204738:C:T	50	98	0.88	0.05211
21:41205037:G:A	50	98	0.88	0.1407
21:41205370:C:A	50	98	0.97	0.1663
21:41205599:C:T	50	98	0.97	0.1567
21:41205851:C:G	50	100	0.94	0.02705
21:41206034:T:G	50	100	0.85	0.03322
21:41206471:G:A	50	94	0.96	0.405
21:41207100:G:C	50	100	0.99	0.02124
21:41207426:C:T	50	100	0.97	0.05428
21:41207443:G:A	50	100	0.75	0.0118
21:41207625:C:T	50	98	0.97	0.05392
21:41207650:C:T	50	100	0.99	0.03903
21:41207658:A:G	50	98	0.97	0.05428
21:41207731:C:T	50	100	0.95	0.09405
21:41207740:A:G	50	98	0.97	0.05428
21:41207753:G:A	50	98	0.97	0.05392
21:41207781:C:T	50	98	0.95	0.05392
21:41207791:C:T	50	98	0.97	0.05392
21:41208319:A:G	50	100	0.93	0.03105
21:41208338:G:A	50	98	0.98	0.2778
21:41208436:C:T	50	98	0.98	0.2685
21:41208924:T:C	50	98	0.98	0.3103
21:41209284:T:C	50	98	0.99	0.4582
21:41209368:G:A	50	98	0.93	0.04321
21:41209498:C:T	50	96	0.98	0.3037
21:41209521:G:A	50	98	0.98	0.3457
21:41209602:A:C	50	100	0.99	0.3796
21:41209648:A:G	50	98	0.98	0.3054
21:41209667:G:A	49	98	0.98	0.3444
21:41209710:G:T	50	98	0.98	0.3439
21:41209776:C:T	50	98	0.98	0.3444
21:41210260:A:G	50	100	0.99	0.3371
21:41210353:G:A	50	100	0.91	0.03195
21:41210455:T:C	50	100	0.99	0.3377
21:41210497:T:C	50	100	0.99	0.3375
21:41210593:A:G	50	98	0.99	0.3379
21:41210709:A:G	50	100	1	0.0374
21:41210730:T:G	50	100	0.87	0.02451
21:41210825:A:G	50	100	0.98	0.3052
21:41211054:A:G	50	100	0.98	0.3052
21:41211185:C:G	50	86	0.65	0.04248
21:41211209:G:A	50	98	0.92	0.03595
21:41211227:A:T	50	98	0.98	0.1632
21:41211300:G:A	50	100	0.9	0.01307
21:41211696:T:C	50	100	0.97	0.04067
21:41211877:G:C	50	100	0.98	0.2231
21:41212214:T:C	50	98	0.99	0.1636
21:41212325:C:G	50	100	0.99	0.03758
21:41212694:A:G	50	100	0.99	0.2967
21:41213161:A:G	50	98	0.99	0.1783
21:41213678:G:A	50	100	1	0.01416
21:41214144:G:A	50	98	0.96	0.01797
21:41214568:A:G	50	100	0.94	0.04557
21:41214677:C:T	50	100	0.98	0.2122
21:41215109:C:T	50	100	0.94	0.0354
21:41215196:G:C	50	100	0.96	0.03849
21:41215211:G:A	50	100	0.98	0.08134
21:41215284:T:G	50	100	0.97	0.04412
21:41215345:G:A	50	100	0.93	0.02124
21:41215505:C:T	50	98	0.67	0.03141
21:41215580:C:T	50	100	1	0.02469
21:41215909:A:C	50	100	0.97	0.03976
21:41216303:C:T	50	100	1	0.02469
21:41216555:G:A	50	100	0.97	0.0512
21:41216804:G:C	50	98	0.94	0.1621
21:41217457:G:A	50	96	0.93	0.1897
21:41217597:G:T	50	100	0.91	0.02269
21:41217766:G:T	50	96	0.95	0.4279
21:41217866:G:A	50	100	0.94	0.04575
21:41218895:G:A	50	96	0.93	0.1906
21:41219151:G:A	50	100	0.94	0.1402
21:41219684:G:A	50	96	0.93	0.4394
21:41220143:C:T	50	100	0.93	0.03341
21:41220773:C:T	50	100	0.9	0.01997
21:41221593:C:A	50	98	0.79	0.02524
21:41221594:A:G	50	98	0.79	0.02524
21:41221596:A:C	50	98	0.79	0.02524
21:41221600:T:C	50	98	0.89	0.1142
21:41221608:G:A	50	98	0.88	0.1008
21:41221621:C:T	50	100	0.89	0.02614
21:41222142:G:A	50	98	0.88	0.02342
21:41222366:G:A	50	100	0.76	0.0138
21:41222499:T:A	50	100	0.89	0.02651
21:41222751:G:A	50	100	0.81	0.01797
21:41222972:T:C	50	100	0.8	0.01053
21:41223765:T:A	50	100	0.93	0.05501
21:41223823:G:A	50	100	0.68	0.01035
21:41223963:G:A	50	100	0.91	0.1127
21:41224159:A:G	50	100	0.96	0.01452
21:41224674:G:A	50	100	0.96	0.01652
21:41225090:C:T	50	100	0.98	0.01235
21:41225355:T:C	50	100	0.98	0.01235
21:41225460:T:C	50	100	0.94	0.106
21:41225805:G:A	50	100	0.96	0.01507
21:41226179:T:G	50	100	0.95	0.01743
21:41226469:A:G	50	98	0.94	0.1981
21:41227291:T:A	50	100	0.96	0.1331
21:41227313:C:T	50	96	0.93	0.0472
21:41227554:C:T	50	88	0.81	0.05701
21:41227860:G:C	49	100	0.94	0.08551
21:41227916:C:T	50	98	0.93	0.1122
21:41228244:C:T	50	100	0.94	0.01017
21:41229007:G:A	50	100	0.94	0.08569
21:41229099:A:G	50	100	0.98	0.09296
21:41229338:A:G	50	98	0.94	0.01598
21:41229853:T:C	50	100	0.9	0.01816
21:41230161:A:G	50	100	0.96	0.1029
21:41230416:C:T	50	94	0.67	0.03813
21:41232597:C:T	50	100	0.89	0.01725
21:41232699:C:T	50	100	0.85	0.01725
21:41233289:A:G	50	100	0.96	0.1111
21:41233346:C:T	50	98	0.96	0.1033
21:41233919:G:C	50	94	0.89	0.234
21:41234223:T:A	50	96	0.87	0.07407
21:41234374:C:G	50	100	0.94	0.02269
21:41234466:A:G	50	100	0.95	0.08696
21:41234748:G:C	50	100	0.8	0.02033
21:41234775:A:G	50	100	0.8	0.02033
21:41234830:T:C	50	98	0.92	0.1086
21:41234915:C:T	50	98	0.94	0.07444
21:41235283:A:G	50	100	0.81	0.02306
21:41235379:G:A	50	98	0.94	0.07226
21:41235380:T:C	50	100	0.89	0.04702
21:41235742:A:T	50	100	1	0.02179
21:41235965:T:G	50	100	1	0.02215
21:41236077:A:G	50	100	0.85	0.02288
21:41236304:A:G	50	98	0.94	0.2805
21:41236356:C:T	50	100	0.91	0.0158
21:41236632:G:C	50	100	1	0.02215
21:41236927:C:A	50	98	0.95	0.2571
21:41236943:C:A	50	98	0.94	0.06935
21:41236949:C:G	50	100	0.97	0.0167
21:41237010:G:A	50	100	0.95	0.0394
21:41237135:A:G	50	100	0.95	0.0394
21:41237865:T:G	50	100	0.78	0.01888
21:41237966:A:G	50	96	0.93	0.09041
21:41238291:C:T	49	100	0.85	0.0158
21:41238337:A:G	50	100	0.96	0.03359
21:41238386:T:C	50	100	0.97	0.03377
21:41239051:G:A	50	100	0.92	0.02269
21:41239175:A:C	50	100	0.92	0.01126
21:41239593:G:T	50	100	0.97	0.06463
21:41239897:A:G	50	100	0.96	0.03359
21:41240068:T:C	50	100	0.91	0.02578
21:41240227:G:A	50	98	0.94	0.08769
21:41240498:C:A	50	100	0.93	0.0236
21:41240499:G:A	50	98	0.94	0.09822
21:41240624:G:T	50	100	0.96	0.01235
21:41240953:G:A	50	96	0.94	0.1496
21:41241211:G:A	50	100	0.98	0.01543
21:41241252:A:G	50	100	0.98	0.01561
21:41241328:C:G	50	98	0.83	0.04267
21:41241417:G:A	50	96	0.95	0.3882
21:41241618:A:G	50	94	0.95	0.05156
21:41242219:T:C	50	100	0.9	0.01344
21:41242413:C:G	50	100	0.99	0.01543
21:41242793:G:A	50	100	0.98	0.0158
21:41243074:C:T	50	100	0.89	0.01362
21:41243127:C:T	50	100	0.99	0.0276
21:41243727:T:A	50	100	0.97	0.03286
21:41243732:A:G	50	100	0.97	0.01761
21:41244078:C:T	50	96	0.95	0.2603
21:41244274:G:A	50	94	0.95	0.1048
21:41244647:A:C	50	96	0.84	0.06009
21:41244804:T:C	50	94	0.93	0.3509
21:41244830:G:A	50	96	0.91	0.24
21:41245110:G:T	50	100	0.98	0.1491
21:41245730:G:A	50	98	0.96	0.4548
21:41245829:A:G	50	100	0.98	0.05392
21:41246305:G:A	50	96	0.99	0.1349
21:41246451:G:A	50	98	0.96	0.2731
21:41246476:G:A	50	98	0.99	0.1356
21:41246529:T:A	50	100	1	0.02633
21:41247086:G:A	50	100	0.84	0.01707
21:41247327:A:G	50	98	0.98	0.4149
21:41247347:A:G	50	100	0.98	0.1111
21:41247617:C:A	50	98	0.98	0.4915
21:41247727:A:G	50	100	0.85	0.01797
21:41247730:G:A	50	94	0.98	0.2277
21:41247822:T:C	50	98	0.99	0.3484
21:41247843:G:A	50	100	0.93	0.02233
21:41248192:C:A	50	96	0.98	0.2925
21:41248222:G:A	50	98	0.98	0.2959
21:41248233:G:A	50	98	0.98	0.2959
21:41248426:G:A	50	100	0.97	0.01598
21:41248459:C:G	50	100	0.88	0.01797
21:41248558:T:C	50	100	0.92	0.01943
21:41248593:T:C	50	98	0.99	0.279
21:41248705:C:G	50	100	0.92	0.01961
21:41248750:G:A	50	100	0.98	0.02905
21:41248753:G:T	50	100	0.98	0.3907
21:41248787:C:T	50	100	0.99	0.3907
21:41248868:G:A	50	100	0.89	0.01852
21:41248962:T:C	50	100	0.92	0.01924
21:41249055:C:G	50	100	1	0.02651
21:41249180:T:G	44	90.9	0.71	0.07081
21:41249191:C:T	49	91.8	0.64	0.0492
21:41249542:A:G	50	100	0.99	0.0374
21:41249621:C:T	50	100	0.96	0.02796
21:41249852:G:C	50	100	0.88	0.01779
21:41249915:G:A	50	100	0.88	0.01779
21:41250154:T:A	50	100	0.99	0.03722
21:41250286:A:G	50	100	1	0.02669
21:41250295:C:T	50	98	1	0.02651
21:41250552:A:G	50	100	0.99	0.08188
21:41250563:C:A	50	100	0.93	0.01852
21:41250730:G:C	50	98	0.98	0.1932
21:41250859:C:T	50	100	0.99	0.3825
21:41251383:C:T	50	100	0.93	0.01943
21:41252197:G:A	50	98	1	0.09641
21:41252287:G:T	50	100	1	0.04158
21:41252434:C:T	50	100	1	0.01434
21:41252543:C:T	50	100	0.97	0.06627
21:41252695:G:T	50	98	1	0.09641
21:41253164:G:A	50	94	0.9	0.06554
21:41253284:A:T	50	98	0.99	0.02651
21:41253343:A:G	50	98	1	0.2224
21:41253350:G:A	50	100	1	0.04158
21:41253464:G:A	50	100	0.98	0.03068
21:41253617:G:A	50	98	0.99	0.03068
21:41254109:A:G	50	98	1	0.02669
21:41254187:A:C	50	98	1	0.02669
21:41254435:C:A	50	96	0.99	0.2277
21:41254779:T:C	50	100	0.99	0.2119
21:41254924:C:T	50	100	0.99	0.3956
21:41254955:A:G	50	98	0.99	0.2456
21:41255293:G:C	50	96	0.96	0.3008
21:41255389:G:A	50	100	0.96	0.05955
21:41255687:A:G	50	98	0.89	0.03159
21:41256042:G:A	50	98	0.97	0.3177
21:41257148:C:T	50	100	0.86	0.02306
21:41257725:C:T	50	98	0.95	0.09495
21:41257817:G:T	50	100	0.99	0.1262
21:41257968:A:G	50	100	0.99	0.2462
21:41258097:A:G	50	100	0.98	0.0167
21:41258166:G:A	50	100	0.99	0.282
21:41258450:T:C	50	100	0.99	0.03667
21:41258604:A:G	50	100	0.99	0.2524
21:41258776:C:T	50	100	0.97	0.01507
21:41258787:G:A	50	100	1	0.01398
21:41259010:G:A	50	100	1	0.01525
21:41259354:A:G	50	100	1	0.01398
21:41259422:G:T	50	100	1	0.01416
21:41260274:A:G	50	100	1	0.01398
21:41260353:C:T	50	100	1	0.03413
21:41260449:T:C	50	100	1	0.01398
21:41260500:T:C	50	98	1	0.01525
21:41260658:C:T	50	100	0.98	0.1149
21:41260766:A:T	50	100	1	0.02124
21:41260793:C:T	50	100	0.95	0.04085
21:41260843:G:A	50	100	1	0.1273
21:41261138:A:G	50	98	0.99	0.2003
21:41261341:T:C	50	100	0.99	0.128
21:41261763:T:A	50	100	0.99	0.1514
21:41262267:A:G	50	100	1	0.01307
21:41262738:T:G	50	100	0.99	0.01652
21:41262914:C:T	50	98	0.99	0.2053
21:41262964:G:C	50	82	0.86	0.2633
21:41263195:T:C	50	100	0.99	0.01235
21:41263460:A:T	50	100	0.88	0.02397
21:41263749:G:A	50	100	0.99	0.2669
21:41263874:A:G	50	100	1	0.01307
21:41264535:T:C	50	88	0.69	0.1013
21:41264574:C:T	50	100	0.98	0.04448
21:41264603:A:G	49	100	1	0.02215
21:41265288:C:T	50	98	0.99	0.2117
21:41265295:G:T	50	100	0.99	0.1491
21:41265665:A:T	50	100	1	0.01344
21:41266758:G:A	50	100	0.99	0.3695
21:41267004:G:A	50	100	0.98	0.09568
21:41267010:A:T	50	100	0.88	0.02397
21:41267123:C:T	50	98	0.93	0.01452
21:41268095:G:T	50	100	0.99	0.126
21:41268440:A:G	50	100	0.97	0.01634
21:41268483:G:A	50	100	0.99	0.05537
21:41268740:C:A	50	100	1	0.02124
21:41268976:C:T	50	100	0.99	0.05556
21:41269475:T:C	50	100	0.99	0.3718
21:41269986:A:T	50	100	1	0.4245
21:41270055:C:T	50	100	0.99	0.3112
21:41270111:A:G	50	100	0.99	0.2558
21:41270169:A:G	50	100	0.99	0.1563
21:41270395:C:T	50	100	0.97	0.0167
21:41270478:G:A	50	100	0.99	0.02179
21:41270715:A:G	50	100	0.99	0.1033
21:41270772:A:C	50	100	1	0.425
21:41270898:A:G	50	100	0.98	0.1255
21:41270986:A:G	50	100	1	0.02179
21:41271441:G:A	50	100	0.99	0.02142
21:41271683:T:C	50	100	0.99	0.1563
21:41271769:C:T	50	100	0.87	0.01779
21:41271802:A:G	50	100	1	0.2682
21:41271845:A:C	50	100	0.99	0.1035
21:41271918:C:T	50	100	1	0.1543
21:41272041:T:C	50	100	0.99	0.1033
21:41272525:G:A	50	100	1	0.04012
21:41272588:G:A	50	100	1	0.01489
21:41272736:C:A	50	100	1	0.09877
21:41272958:C:T	50	100	0.99	0.1474
21:41273055:T:C	50	100	0.99	0.1563
21:41273810:T:C	50	100	1	0.421
21:41274011:G:A	50	100	1	0.05556
21:41274335:G:A	50	100	0.99	0.02124
21:41274525:G:A	50	100	0.87	0.01852
21:41274591:A:G	50	100	0.99	0.1113
21:41275065:C:T	50	100	0.99	0.1038
21:41275363:C:T	50	100	0.81	0.01688
21:41275894:C:T	50	100	0.99	0.425
21:41276652:A:C	50	100	1	0.02197
21:41276840:C:T	50	100	1	0.2351
21:41276894:T:G	50	100	0.99	0.4386
21:41277088:T:G	50	100	0.96	0.0374
21:41277284:A:G	50	100	0.98	0.159
21:41277430:C:T	50	100	1	0.2353
21:41277816:G:A	50	100	0.99	0.02215
21:41278727:A:G	50	100	0.99	0.4254
21:41278739:G:A	50	98	0.96	0.03486
21:41279520:C:T	50	100	0.82	0.01216
21:41279553:C:A	50	100	0.97	0.1262
21:41279554:G:A	50	98	0.98	0.4227
21:41279568:G:A	50	100	1	0.03994
21:41279635:T:C	50	100	0.98	0.4383
21:41280019:T:C	50	100	0.99	0.04503
21:41280790:C:T	50	100	0.99	0.09604
21:41280904:C:T	50	100	0.94	0.116
21:41281194:A:G	50	100	0.98	0.3241
21:41281310:A:G	50	100	0.98	0.3293
21:41281319:C:T	50	96	0.93	0.08533
21:41281333:G:A	50	100	0.96	0.01089
21:41281362:G:A	50	100	0.98	0.3293
21:41281507:A:T	50	100	0.98	0.3293
21:41281541:C:T	50	100	0.98	0.3297
21:41281552:C:T	50	100	0.88	0.03141
21:41281640:T:C	50	98	0.97	0.3273
21:41281722:C:A	50	100	0.96	0.03086
21:41281834:T:A	50	100	0.91	0.01198
21:41281907:G:A	50	100	0.96	0.01071
21:41282545:A:G	50	100	0.99	0.09913
21:41282570:G:A	50	100	0.98	0.13
21:41282721:G:A	50	100	0.96	0.4221
21:41283532:C:G	50	98	0.96	0.2814
21:41283588:G:A	50	98	0.95	0.279
21:41283610:G:A	50	100	0.86	0.01997
21:41283724:G:T	50	98	0.94	0.2745
21:41284288:G:C	50	100	0.96	0.09604
21:41284321:G:A	50	100	0.8	0.0207
21:41284365:C:T	50	100	0.96	0.09586
21:41284443:A:C	50	100	0.96	0.09568
21:41284686:T:A	50	100	0.95	0.09459
21:41284690:G:C	50	100	0.94	0.09459
21:41285260:G:T	50	88	0.8	0.287
21:41285294:C:T	50	90	0.8	0.2938
21:41285307:T:C	50	98	0.82	0.02124
21:41285560:C:G	50	98	0.76	0.04085
21:41285618:A:C	50	98	0.73	0.01725
21:41285621:A:C	50	86	0.73	0.3253
21:41286546:T:G	50	98	0.9	0.2371
21:41286559:A:C	50	94	0.91	0.4724
21:41287088:C:T	50	96	0.96	0.234
21:41287219:T:C	50	98	0.93	0.02959
21:41287413:G:A	50	98	0.93	0.02959
21:41287430:C:A	50	98	0.92	0.02959
21:41287553:C:G	50	98	0.91	0.02959
21:41287749:T:G	50	98	0.94	0.1487
21:41287765:C:T	50	96	0.98	0.2255
21:41288056:A:T	50	100	0.94	0.02977
21:41288102:C:T	50	100	0.85	0.01307
21:41288382:T:G	50	100	0.96	0.02996
21:41288440:A:T	50	100	0.95	0.02996
21:41288661:A:G	50	98	0.93	0.1718
21:41289039:C:T	50	100	0.76	0.01053
21:41289046:A:G	50	100	0.96	0.03014
21:41289233:T:C	50	100	0.96	0.02977
21:41289375:C:A	50	100	0.96	0.02977
21:41289387:G:A	50	96	0.98	0.226
21:41289438:A:G	50	98	0.98	0.2576
21:41290167:A:G	50	100	0.8	0.01797
21:41290332:C:T	50	92	0.94	0.342
21:41290552:G:A	50	98	0.95	0.05973
21:41291229:C:T	50	100	0.96	0.1196
21:41291676:G:A	50	98	0.99	0.09314
21:41292039:G:A	50	96	0.92	0.0472
21:41292087:G:A	50	100	0.96	0.061
21:41292173:T:C	50	98	0.98	0.4419
21:41292439:T:G	50	100	0.98	0.4296
21:41292491:G:A	50	100	0.92	0.1567
21:41292718:C:T	50	100	0.99	0.03177
21:41292762:T:C	50	96	0.98	0.4267
21:41293211:C:A	50	100	0.99	0.03903
21:41293502:T:C	50	100	0.96	0.03032
21:41293718:C:T	50	100	0.99	0.03831
21:41293753:A:G	50	98	0.98	0.4423
21:41293951:A:G	50	100	0.97	0.04521
21:41293979:C:G	50	100	1	0.01725
21:41294123:G:A	50	100	1	0.03849
21:41294392:C:G	50	100	1	0.03903
21:41294536:T:C	50	100	0.98	0.2507
21:41294643:C:T	49	100	0.99	0.04611
21:41295106:G:A	50	100	0.97	0.03468
21:41295784:C:A	50	100	1	0.0374
21:41295970:G:A	50	100	0.99	0.04611
21:41296132:A:T	50	100	0.98	0.09241
21:41296455:C:G	50	96	0.99	0.2593
21:41297538:G:A	50	100	0.94	0.1906
21:41297640:G:A	50	100	1	0.01725
21:41297813:C:A	50	100	0.96	0.05719
21:41297829:C:T	50	100	0.98	0.04557
21:41298238:G:A	50	100	0.99	0.09187
21:41298584:C:T	50	100	0.98	0.1151
21:41298641:C:T	50	100	0.97	0.06954
21:41298690:G:A	50	100	0.86	0.0236
21:41298818:A:T	50	100	1	0.02451
21:41299510:C:T	50	100	0.95	0.04503
21:41299612:G:A	50	98	1	0.03468
21:41299944:T:G	50	100	0.99	0.4234
21:41299972:A:G	50	100	1	0.01725
21:41300477:A:G	50	100	0.98	0.2141
21:41300572:G:A	50	100	0.92	0.0345
21:41300591:G:A	50	100	0.98	0.04503
21:41300753:C:T	50	98	0.98	0.08824
21:41301189:A:T	50	100	0.98	0.02869
21:41301365:C:A	50	100	0.98	0.04448
21:41302094:C:A	50	100	0.95	0.1563
21:41302095:G:A	50	100	0.98	0.2082
21:41302193:G:A	50	98	0.98	0.04521
21:41303183:A:G	50	100	0.98	0.04375
21:41303220:G:A	50	100	0.94	0.01707
21:41303577:T:G	50	100	0.98	0.4345
21:41303747:C:G	50	100	0.95	0.3217
21:41303932:G:A	44	100	0.72	0.02415
21:41304238:G:A	50	100	0.96	0.03613
21:41304505:C:T	50	100	0.98	0.03758
21:41304990:A:T	50	100	0.9	0.02451
21:41305503:A:G	50	100	0.98	0.02941
21:41305816:C:T	50	100	0.98	0.4143
21:41306102:C:T	50	100	0.99	0.1474
21:41306161:C:T	50	100	0.97	0.01779
21:41306267:A:G	50	100	0.99	0.04557
21:41306370:C:T	50	100	0.97	0.01816
21:41306554:A:G	50	100	0.96	0.08787
21:41306815:T:G	50	100	0.98	0.3693
21:41306847:A:G	50	98	0.9	0.01289
21:41306864:C:T	50	100	0.98	0.175
21:41307061:A:G	50	100	1	0.155
21:41307083:G:A	50	100	0.99	0.1549
21:41307110:A:G	50	100	1	0.155
21:41307115:A:G	50	100	1	0.1549
21:41307163:T:C	50	100	1	0.155
21:41308542:T:C	50	100	0.99	0.03776
21:41308727:C:A	50	100	0.97	0.0512
21:41308782:G:A	50	100	0.98	0.2128
21:41308913:G:A	50	100	0.99	0.03776
21:41309031:G:T	50	100	0.99	0.04539
21:41309150:C:T	50	100	1	0.1472
21:41309465:G:A	50	100	0.99	0.1472
21:41309670:A:C	50	100	0.99	0.4806
21:41310126:A:G	50	100	0.98	0.3689
21:41310244:C:T	50	100	1	0.1547
21:41310333:C:T	50	100	1	0.1471
21:41310363:G:A	50	100	0.99	0.03758
21:41310717:T:C	50	98	1	0.1469
21:41310948:T:G	50	100	1	0.03758
21:41311296:A:G	43	93	1	0.03758
21:41311300:A:G	42	92.9	1	0.03758
21:41311733:T:G	50	100	1	0.1541
21:41312087:A:G	50	100	0.99	0.3684
21:41312157:C:G	50	98	0.98	0.167
21:41312177:T:C	50	98	0.98	0.167
21:41312338:C:G	50	100	1	0.03776
21:41312533:G:C	50	100	1	0.03776
21:41312770:C:T	50	100	0.96	0.02705
21:41312932:C:A	50	100	1	0.03776
21:41312949:G:A	50	100	0.99	0.3684
21:41312960:C:T	50	100	0.99	0.4817
21:41313117:C:T	50	100	0.99	0.3682
21:41313218:A:G	50	100	1	0.03776
21:41313381:T:C	47	97.9	0.96	0.1529
21:41313453:C:G	45	100	0.96	0.1456
21:41314774:A:G	50	100	0.94	0.1576
21:41314908:G:A	50	100	0.99	0.08896
21:41315209:G:C	50	100	0.99	0.3504
21:41315475:C:T	50	100	1	0.1915
21:41316542:G:A	50	100	1	0.01525
21:41316655:G:A	50	100	0.98	0.2714
21:41317004:C:G	50	100	0.99	0.1525
21:41317356:T:C	50	98	0.98	0.3883
21:41317516:G:C	50	98	0.97	0.2249
21:41317710:G:T	50	100	0.98	0.1796
21:41317727:C:T	50	100	0.96	0.2747
21:41317773:A:G	50	100	0.97	0.2752
21:41318436:G:A	50	98	0.98	0.1598
21:41318497:C:T	50	100	0.98	0.1796
21:41318506:G:A	50	100	1	0.04139
21:41318995:A:C	50	100	0.99	0.1109
21:41319040:A:G	50	100	1	0.02923
21:41319184:C:G	50	100	1	0.03813
21:41319311:G:A	50	100	0.99	0.1747
21:41319552:G:T	50	100	0.93	0.03086
21:41319695:G:A	50	98	0.96	0.1002
21:41319718:T:C	50	100	0.96	0.2253
21:41319993:C:A	50	100	0.99	0.3825
21:41319998:G:C	50	100	0.97	0.0443
21:41320231:C:G	50	100	0.72	0.02124
21:41320241:T:G	50	100	0.98	0.07407
21:41320367:C:T	50	100	1	0.02124
21:41320536:G:A	50	100	1	0.03776
21:41320935:C:A	50	98	0.99	0.2651
21:41321603:C:A	50	100	1	0.03776
21:41322357:G:T	50	100	0.99	0.3836
21:41322405:G:T	50	100	1	0.02959
21:41322446:C:T	50	100	0.98	0.07081
21:41322706:A:T	50	100	0.97	0.1086
21:41322740:T:C	50	100	0.99	0.1609
21:41322943:G:A	50	100	0.96	0.06318
21:41323234:A:G	50	98	0.99	0.065
21:41323518:G:C	50	100	0.99	0.3842
21:41324214:A:G	50	100	1	0.06155
21:41324495:A:T	50	100	1	0.03813
21:41324872:C:T	50	98	0.96	0.07244
21:41325294:T:G	50	100	1	0.1124
21:41325305:G:A	50	98	1	0.02342
21:41325480:T:C	50	100	1	0.03831
21:41325787:C:G	50	100	0.99	0.2987
21:41325822:C:T	50	98	1	0.02015
21:41326277:G:A	50	98	1	0.03758
21:41326463:G:T	50	100	1	0.01852
21:41326854:T:G	50	96	1	0.07317
21:41326942:T:C	50	100	0.99	0.04176
21:41326980:A:G	50	96	1	0.384
21:41327725:G:C	50	100	0.82	0.01271
21:41328219:T:C	50	94	1	0.3558
21:41328483:A:G	50	94	1	0.3564
21:41328553:G:T	50	100	0.98	0.01398
21:41328860:G:T	50	100	1	0.03831
21:41328885:A:C	50	100	0.77	0.01434
21:41329382:C:T	50	100	0.99	0.05265
21:41329398:G:A	50	100	0.99	0.1106
21:41329673:G:A	50	100	0.98	0.04521
21:41329725:T:A	50	96	1	0.2092
21:41330152:C:A	50	98	0.77	0.01434
21:41330188:A:G	50	100	0.98	0.05265
21:41330443:G:C	50	100	0.97	0.02596
21:41330582:C:T	50	100	1	0.03849
21:41330739:T:G	50	96	0.99	0.2151
21:41330750:G:A	50	100	0.99	0.1106
21:41331459:G:A	50	98	1	0.1788
21:41331550:A:G	50	100	0.99	0.03849
21:41331680:A:G	50	100	1	0.02015
21:41331892:A:G	50	100	0.81	0.0138
21:41332136:G:A	50	100	0.99	0.0158
21:41332159:C:G	50	100	0.99	0.05283
21:41332563:T:A	50	98	0.93	0.04012
21:41333020:T:C	50	98	1	0.38
21:41333056:C:T	50	100	1	0.08733
21:41333194:A:G	50	98	1	0.3794
21:41333397:T:G	50	96	1	0.3793
21:41333478:T:C	50	98	0.99	0.1169
21:41334013:A:T	50	100	0.99	0.05229
21:41334303:T:G	50	98	1	0.07752
21:41334362:G:C	50	98	0.99	0.2066
21:41334384:A:G	50	98	1	0.0768
21:41334682:G:C	50	100	0.99	0.05211
21:41334846:A:G	50	100	0.99	0.3978
21:41335239:A:G	50	100	0.99	0.2758
21:41336073:G:C	50	98	0.99	0.05174
21:41336086:G:A	50	98	0.9	0.09822
21:41337058:T:A	50	100	0.94	0.02959
21:41337331:C:T	50	100	0.87	0.02959
21:41337669:G:T	50	98	0.94	0.1961
21:41337720:T:C	50	100	0.97	0.05428
21:41337729:T:C	50	100	0.94	0.0305
21:41337810:G:C	50	98	0.95	0.211
21:41338138:C:T	50	100	0.98	0.03558
21:41338248:T:C	50	96	0.98	0.3622
21:41338639:A:G	50	100	0.97	0.1028
21:41339012:G:A	50	100	0.98	0.03413
21:41339063:G:T	50	100	0.81	0.01107
21:41339352:C:T	50	98	0.99	0.2616
21:41339529:G:A	50	96	0.98	0.3588
21:41339592:A:T	50	98	0.98	0.09931
21:41339751:T:G	50	98	0.99	0.2702
21:41339786:C:T	50	98	1	0.1643
21:41339862:G:A	50	100	0.97	0.01743
21:41340009:T:C	50	96	0.99	0.3584
21:41340054:G:A	50	98	0.98	0.07317
21:41340388:A:G	50	100	0.99	0.06754
21:41340590:A:G	50	100	0.99	0.06808
21:41340592:C:A	50	100	0.99	0.06808
21:41341069:A:G	50	100	0.99	0.06845
21:41341444:C:T	50	100	0.97	0.1011
21:41341936:G:A	50	100	0.99	0.05047
21:41342161:T:C	50	96	0.96	0.06826
21:41342181:G:T	50	100	0.99	0.07081
21:41342547:A:G	50	100	0.99	0.1683
21:41342640:A:G	50	100	0.99	0.169
21:41342709:A:G	50	100	0.99	0.01107
21:41342764:T:C	50	100	0.95	0.02142
21:41342781:T:C	50	100	1	0.04357
21:41342872:G:A	50	100	0.99	0.0817
21:41342910:A:G	50	100	0.98	0.03631
21:41342992:A:G	50	100	0.99	0.1006
21:41343389:A:C	50	100	1	0.04357
21:41343548:A:C	50	100	0.98	0.02124
21:41343763:G:A	50	100	1	0.04339
21:41344059:G:T	50	100	0.97	0.09858
21:41344348:G:A	50	100	0.99	0.1639
21:41344379:C:T	50	100	0.97	0.0256
21:41344434:G:A	50	100	0.98	0.04938
21:41344621:G:A	50	98	0.98	0.1641
21:41344765:G:C	50	100	0.99	0.03558
21:41345040:G:A	50	100	0.99	0.1594
21:41345234:C:T	42	100	0.98	0.1636
21:41345631:A:G	50	100	1	0.0512
21:41345735:T:C	50	100	0.98	0.1004
21:41346035:A:G	50	100	0.95	0.01997
21:41346335:C:T	50	100	0.99	0.1589
21:41346588:C:T	50	100	0.99	0.1015
21:41346640:C:G	50	100	0.98	0.1015
21:41347210:C:A	50	100	0.99	0.1019
21:41347795:C:T	50	100	0.82	0.05301
21:41348284:A:G	50	100	0.99	0.2938
21:41348493:C:T	50	100	0.97	0.03631
21:41348652:G:A	50	100	0.95	0.02869
21:41349180:A:C	50	100	0.99	0.1567
21:41349646:G:A	50	100	0.98	0.01489
21:41349694:G:A	50	100	0.99	0.05356
21:41349857:C:T	50	100	0.99	0.09895
21:41349919:G:A	50	100	0.98	0.01471
21:41349942:C:T	50	100	0.98	0.1552
21:41350141:C:T	50	100	0.99	0.09895
21:41350240:G:A	50	100	1	0.01452
21:41350912:G:A	50	100	0.93	0.0276
21:41351028:T:C	50	100	0.99	0.09877
21:41351045:T:A	50	100	0.9	0.01525
21:41351164:A:C	50	100	1	0.05138
21:41351572:G:C	50	100	0.96	0.1146
21:41351644:A:C	50	100	0.93	0.04012
21:41352030:T:C	50	100	0.95	0.1191
21:41352857:G:A	50	100	0.97	0.08243
21:41352965:G:A	50	100	0.98	0.01634
21:41353541:C:T	50	100	0.97	0.03268
21:41355370:C:A	50	98	0.89	0.01816
21:41355375:G:A	50	98	0.9	0.08061
21:41355781:A:C	50	98	0.93	0.2449
21:41355848:A:G	50	100	0.96	0.08696
21:41356044:C:T	45	91.1	0.91	0.06155
21:41356048:C:T	46	100	0.97	0.01416
21:41356086:T:C	50	96	0.81	0.07534
21:41356506:T:C	50	92	0.79	0.134
21:41356534:T:C	50	86	0.71	0.2698
21:41356639:C:A	50	90	0.75	0.05719
21:41357550:A:G	50	100	0.96	0.02633
21:41357664:C:G	50	100	0.94	0.2128
21:41357960:C:G	50	100	0.82	0.03141
21:41358080:G:C	50	98	0.96	0.1344
21:41358436:T:G	50	96	0.94	0.2745
21:41358818:G:A	50	98	0.78	0.01162
21:41359338:C:T	50	100	0.99	0.1162
21:41359548:C:T	50	100	0.96	0.2591
21:41359584:A:G	50	100	0.96	0.2598
21:41359912:C:T	50	98	0.97	0.1456
21:41360279:G:A	50	100	0.89	0.03686
21:41360813:C:T	50	98	0.97	0.02996
21:41361036:C:T	50	100	0.93	0.08243
21:41361246:T:G	50	98	0.88	0.01797
21:41361583:C:T	50	100	0.97	0.03086
21:41361952:C:T	50	98	0.79	0.01634
21:41362064:G:A	50	98	0.94	0.0285
21:41362136:A:G	50	98	0.79	0.0158
21:41362138:C:T	50	98	0.79	0.0158
21:41362186:C:T	50	98	0.79	0.0167
21:41362402:G:A	50	100	0.96	0.02869
21:41362485:A:G	50	98	0.82	0.01725
21:41362487:T:G	50	100	0.97	0.0532
21:41362524:G:A	50	100	0.94	0.02015
21:41362529:A:G	50	100	0.97	0.05211
21:41362533:C:T	50	100	0.97	0.1247
21:41362564:C:G	50	100	0.97	0.04139
21:41362720:A:G	50	100	0.94	0.02033
21:41362820:G:C	50	100	0.71	0.02469
21:41362899:C:G	50	98	0.92	0.01779
21:41363006:G:A	50	100	0.97	0.05846
21:41363060:T:C	50	98	0.95	0.3166
21:41363156:G:A	50	98	0.93	0.02142
21:41363695:C:T	50	100	0.92	0.02397
21:41363792:G:A	50	100	0.95	0.2206
21:41363868:G:A	50	100	0.99	0.01761
21:41363945:C:T	50	98	0.86	0.01216
21:41364486:G:A	50	100	0.94	0.01398
21:41364540:T:A	50	100	0.99	0.01761
21:41364650:T:C	50	100	0.89	0.0216
21:41364900:G:T	50	98	0.86	0.01289
21:41365010:C:T	50	98	0.96	0.01779
21:41365047:A:G	50	100	0.91	0.03976
21:41365125:A:G	50	98	0.95	0.03214
21:41365254:G:A	50	98	0.95	0.03395
21:41367317:A:T	50	98	0.9	0.0541
21:41367319:T:C	50	100	0.64	0.01344
21:41367506:T:C	50	98	0.94	0.03214
21:41367741:C:T	50	98	0.97	0.03177
21:41367894:C:T	50	96	0.95	0.08297
21:41368052:A:G	50	98	0.97	0.1596
21:41368561:A:G	50	98	0.97	0.03268
21:41368897:C:T	50	96	0.83	0.09332
21:41369022:G:A	50	100	0.96	0.3402
21:41369284:A:G	50	96	0.96	0.262
21:41369802:G:A	50	100	0.9	0.02614
21:41370285:C:A	50	100	0.96	0.3353
21:41370537:G:A	50	100	0.96	0.03413
21:41370602:A:G	50	100	0.96	0.1972
21:41371224:G:A	50	100	0.96	0.03794
21:41371375:G:T	50	100	0.74	0.01235
21:41371841:T:C	50	100	0.93	0.04248
21:41371894:A:G	50	100	0.93	0.02306
21:41372337:A:C	50	100	0.97	0.165
21:41372340:A:G	50	100	0.97	0.165
21:41372678:A:G	50	100	0.97	0.1645
21:41372958:C:T	50	92	0.82	0.2357
21:41373245:A:G	50	100	0.95	0.08442
21:41373424:G:A	50	100	0.95	0.1823
21:41374229:T:C	50	100	0.96	0.1088
21:41374349:C:G	50	100	0.96	0.2794
21:41374671:G:A	50	100	0.62	0.01271
21:41375340:G:A	50	100	0.93	0.2228
21:41375615:G:T	50	98	0.92	0.1975
21:41376390:A:C	50	100	0.87	0.1278
21:41376392:A:C	50	98	0.91	0.3629
21:41376702:A:G	50	100	0.91	0.05483
21:41376802:C:T	50	98	0.78	0.0276
21:41377008:G:A	50	100	0.92	0.01434
21:41377154:T:C	50	100	0.9	0.06427
21:41377164:G:A	50	100	0.86	0.01452
21:41377450:C:T	50	96	0.83	0.1048
21:41377634:G:A	50	100	0.67	0.01017
21:41377675:T:C	50	100	0.92	0.0423
21:41378284:T:C	48	95.8	0.91	0.04448
21:41378385:T:C	49	95.9	0.93	0.1037
21:41378485:A:G	50	100	0.92	0.215
21:41378524:C:T	50	100	0.92	0.2157
21:41378525:G:A	50	98	0.94	0.03831
21:41378651:C:T	50	98	0.95	0.03794
21:41378652:A:C	50	100	0.95	0.03794
21:41378727:A:G	50	100	0.72	0.02977
21:41378807:A:G	50	100	0.91	0.04829
21:41378915:C:T	50	100	0.93	0.3829
21:41379005:A:G	50	100	0.95	0.04031
21:41379184:C:T	50	100	0.95	0.01362
21:41379415:G:A	50	100	0.79	0.03141
21:41379465:C:T	50	100	0.76	0.03195
21:41379564:G:A	50	100	0.95	0.01325
21:41379651:T:C	50	100	0.9	0.0138
21:41379656:A:G	50	98	0.95	0.3638
21:41379732:A:G	50	98	0.94	0.2956
21:41379806:G:A	50	100	0.94	0.0423
21:41379931:G:A	50	100	0.8	0.02996
21:41379995:A:G	50	100	0.91	0.01416
21:41380011:G:T	50	100	0.91	0.01017
21:41380103:G:A	50	100	0.95	0.01344
21:41380177:G:A	50	100	0.91	0.01416
21:41380229:G:A	50	100	0.91	0.01416
21:41380343:G:A	50	98	0.94	0.03849
21:41380346:T:C	50	100	0.9	0.03268
21:41380411:A:G	50	98	0.87	0.494
21:41380425:G:C	50	100	0.9	0.03268
21:41380432:G:A	50	100	0.9	0.03286
21:41380688:T:G	50	100	0.84	0.03431
21:41380827:G:A	50	98	0.65	0.01471
21:41381136:C:A	50	100	0.91	0.01961
21:41381137:G:A	50	100	0.84	0.03359
21:41381201:T:C	50	100	0.9	0.09713
21:41381295:A:G	50	100	0.91	0.01017
21:41381513:G:A	50	100	0.91	0.01035
21:41381521:T:C	50	100	0.91	0.01017
21:41381548:A:G	50	100	0.91	0.01017
21:41381640:G:A	50	100	0.91	0.01017
21:41381663:C:T	49	100	0.7	0.01725
21:41381672:G:A	50	98	0.94	0.427
21:41381878:A:G	50	100	0.91	0.01017
21:41382046:T:C	50	100	0.91	0.01089
21:41382269:T:C	50	100	0.91	0.01017
21:41382327:G:A	50	100	0.91	0.01017
21:41382636:G:A	50	100	0.91	0.01017
21:41382926:T:C	50	100	0.91	0.01017
21:41383167:C:T	50	100	0.89	0.01035
21:41383478:C:T	50	100	0.88	0.01017
21:41383733:G:A	50	100	0.9	0.01017
21:41383761:G:A	50	100	0.9	0.01017
21:41383899:A:G	50	100	0.92	0.01017
21:41383928:T:C	50	100	0.92	0.01017
21:41384014:G:A	50	100	0.92	0.01017
21:41384023:T:C	50	100	0.92	0.01017
21:41384072:T:G	50	100	0.92	0.01017
21:41384139:A:T	50	100	0.92	0.01017
21:41384348:T:C	50	98	0.95	0.4597
21:41384460:A:T	50	98	0.95	0.4664
21:41385069:A:C	50	96	0.94	0.4517
21:41385163:G:A	50	98	0.92	0.01216
21:41385173:A:T	50	98	0.95	0.02215
21:41385176:C:A	50	96	0.91	0.09749
21:41385693:A:T	50	94	0.8	0.161
21:41386237:A:C	47	93.6	0.94	0.1914
21:41386500:A:G	50	100	0.92	0.02705
21:41386783:T:C	50	100	0.95	0.2088
21:41386850:G:A	50	100	0.96	0.04648
21:41387032:G:A	50	100	0.88	0.01888
21:41387067:C:T	50	100	0.9	0.01834
21:41387089:C:T	50	100	0.95	0.1794
21:41387184:C:T	50	100	0.96	0.1799
21:41387206:G:C	50	100	0.98	0.423
21:41387573:G:C	50	100	0.98	0.4219
21:41387665:C:T	50	100	0.98	0.4228
21:41387949:C:G	50	100	0.82	0.01616
21:41387951:C:T	50	98	0.97	0.0512
21:41387957:G:T	50	100	0.82	0.01616
21:41388636:G:T	50	98	0.97	0.1182
21:41388651:G:A	50	100	0.94	0.08569
21:41388906:A:G	50	98	0.96	0.1837
21:41389152:G:A	50	96	0.84	0.1612
21:41389157:G:A	50	98	0.96	0.2289
21:41389175:T:C	50	100	0.97	0.04412
21:41389865:G:A	50	96	0.98	0.3292
21:41389910:T:C	50	98	0.89	0.02124
21:41390105:C:T	50	100	0.76	0.0118
21:41390230:G:A	50	96	0.98	0.3439
21:41390276:T:C	50	100	0.91	0.1053
21:41390345:T:C	50	96	0.95	0.3666
21:41390436:T:C	50	98	0.93	0.1071
21:41390512:A:G	50	100	0.9	0.05592
21:41390719:C:A	50	100	0.87	0.01561
21:41390727:C:T	50	98	0.98	0.05211
21:41390959:T:C	50	100	0.97	0.03958
21:41391119:G:A	50	98	0.98	0.09114
21:41391425:C:A	50	98	0.98	0.05229
21:41391530:A:G	50	100	0.99	0.02124
21:41391540:G:C	50	100	0.99	0.02088
21:41391861:C:T	50	100	0.99	0.0216
21:41392013:A:G	50	98	0.98	0.07407
21:41392028:T:C	50	98	0.98	0.07389
21:41392251:G:A	50	98	0.98	0.09804
21:41392266:G:A	50	98	0.98	0.09804
21:41392628:C:T	50	100	1	0.01725
21:41392704:T:A	50	98	0.93	0.04394
21:41392839:T:C	49	100	0.9	0.02288
21:41392873:G:A	50	96	0.62	0.0187
21:41393021:G:A	49	100	0.94	0.1812
21:41393127:A:G	50	98	0.82	0.04158
21:41393544:C:T	50	100	0.96	0.02832
21:41394205:T:G	50	94	0.95	0.1772
21:41394429:C:A	50	100	0.9	0.03359
21:41394431:G:A	50	100	0.94	0.0236
21:41394479:C:T	50	100	1	0.01489
21:41394539:T:C	50	100	0.9	0.03704
21:41394680:T:C	50	100	0.94	0.09931
21:41394731:G:A	50	98	0.96	0.327
21:41394865:G:A	50	100	0.96	0.4281
21:41394872:C:T	50	98	0.98	0.01543
21:41394883:G:C	50	98	0.98	0.06536
21:41395151:G:A	50	100	0.96	0.1082
21:41395206:G:A	50	98	0.97	0.4577
21:41395296:A:C	50	100	0.94	0.1166
21:41395345:C:A	50	100	0.98	0.1621
21:41395408:G:A	50	100	1	0.01652
21:41395486:A:G	50	100	0.92	0.02415
21:41395806:T:C	50	100	0.98	0.1376
21:41395967:C:T	50	100	0.97	0.06881
21:41396013:G:A	50	100	0.95	0.07117
21:41396370:C:T	50	100	0.97	0.3152
21:41396634:T:C	50	100	0.97	0.03867
21:41396792:A:G	50	100	0.98	0.1042
21:41396934:G:A	50	100	0.97	0.1098
21:41397045:T:G	50	100	0.98	0.06409
21:41397136:G:T	50	100	0.98	0.4542
21:41397313:A:G	50	100	0.97	0.1151
21:41399249:T:C	50	100	0.98	0.03794
21:41399435:T:C	50	100	0.97	0.2771
21:41399507:A:G	50	100	0.97	0.4067
21:41399519:A:C	50	100	0.97	0.2952
21:41399626:C:T	50	100	0.98	0.1042
21:41400177:T:C	50	100	0.9	0.02578
21:41400601:G:A	50	100	0.96	0.07244
21:41400605:A:G	50	100	0.96	0.07226
21:41401323:G:A	50	98	0.96	0.1294
21:41401461:C:T	50	98	0.93	0.01525
21:41401491:T:G	50	100	0.87	0.01816
21:41401784:C:A	50	100	0.98	0.1354
21:41401895:T:C	50	100	0.96	0.0256
21:41402614:A:G	50	100	0.99	0.2907
21:41402686:A:G	50	100	0.99	0.3299
21:41402709:A:G	50	100	0.99	0.285
21:41402998:C:A	50	100	0.97	0.02687
21:41403253:C:T	50	100	0.98	0.07716
21:41403597:G:T	50	100	0.97	0.02596
21:41403725:T:C	50	100	1	0.01598
21:41403760:C:T	50	100	0.99	0.04412
21:41404481:G:C	50	98	1	0.01652
21:41404532:T:A	50	98	0.94	0.01834
21:41404861:G:A	50	96	0.93	0.01924
21:41405650:A:G	50	98	0.95	0.02614
21:41405754:A:G	49	98	0.98	0.3074
21:41406457:T:G	50	98	0.99	0.05065
21:41406459:T:A	50	98	0.97	0.333
21:41406749:G:A	50	100	1	0.03341
21:41407129:T:C	50	100	0.98	0.3166
21:41407199:A:G	50	100	0.66	0.01652
21:41407481:C:T	50	94	0.86	0.08243
21:41407832:C:T	50	100	0.87	0.02614
21:41408273:A:G	50	98	0.93	0.01616
21:41408604:G:C	50	100	0.98	0.02614
21:41408746:C:A	50	100	0.97	0.03341
21:41409117:C:T	50	98	1	0.01652
21:41409190:T:C	50	98	0.99	0.01071
21:41410704:A:C	50	98	0.94	0.3184
21:41411121:T:C	50	96	0.99	0.3558
21:41411165:G:C	50	100	0.99	0.04975
21:41411462:C:G	50	100	0.98	0.1333
21:41412009:C:T	50	100	0.98	0.1008
21:41413153:G:A	50	100	0.99	0.03322
21:41413255:C:A	50	100	0.93	0.01561
21:41413394:G:C	50	100	0.99	0.04956
21:41413403:A:G	50	96	0.96	0.05156
21:41413906:C:T	50	98	0.98	0.1044
21:41413952:A:G	50	100	0.98	0.1156
21:41414648:A:C	50	98	0.93	0.01561
21:41415229:G:T	50	100	0.99	0.04956
21:41415631:T:C	50	100	0.92	0.01561
21:41415837:G:A	50	100	0.99	0.04956
21:41415877:G:T	50	100	0.97	0.1285
21:41415998:T:A	50	100	0.99	0.04956
21:41416941:G:A	50	100	0.97	0.05011
21:41417531:A:G	50	100	0.87	0.02124
21:41418156:T:C	50	100	0.99	0.1164
21:41418161:G:A	50	100	0.97	0.01707
21:41418190:A:G	50	100	0.99	0.2111
21:41418414:T:C	50	100	0.99	0.2113
21:41418753:T:C	50	100	0.99	0.2262
21:41418974:G:T	50	100	0.98	0.165
21:41419614:T:G	50	100	0.99	0.1425
21:41419649:G:A	50	100	0.97	0.02469
21:41419696:C:T	50	100	0.99	0.1084
21:41419726:A:G	50	98	0.98	0.1843
21:41419910:T:C	50	96	0.97	0.1728
21:41420131:A:G	50	100	0.98	0.1171
21:41420293:C:G	50	98	0.94	0.01888
21:41420558:C:G	50	98	0.96	0.3528
21:41420575:G:A	50	100	0.99	0.01344
21:41420601:G:T	50	100	0.89	0.01126
21:41420724:C:T	50	98	0.76	0.01961
21:41420841:C:T	50	98	0.98	0.1095
21:41421127:G:A	50	100	0.87	0.0158
21:41421195:C:T	50	98	0.96	0.09568
21:41421236:C:T	50	98	0.98	0.179
21:41421411:A:G	50	100	0.81	0.0354
21:41421523:A:C	50	100	1	0.1015
21:41421797:A:G	50	96	0.97	0.35
21:41421864:C:G	50	100	0.96	0.4684
21:41422154:T:C	50	100	0.97	0.3502
21:41422641:T:C	50	100	0.98	0.1209
21:41422831:G:A	50	96	0.86	0.08987
21:41423100:G:A	50	98	0.97	0.3509
21:41423243:C:T	50	100	1	0.01543
21:41423588:T:A	50	100	0.9	0.01035
21:41423847:C:T	50	100	0.88	0.01525
21:41424553:C:T	50	98	0.98	0.3511
21:41425130:G:A	50	98	0.98	0.3531
21:41425422:G:T	50	100	0.88	0.02106
21:41425679:G:A	50	98	0.97	0.2171
21:41426103:C:A	50	100	0.95	0.1198
21:41426138:G:T	50	98	0.94	0.1251
21:41426246:A:C	50	100	0.96	0.3718
21:41427586:T:G	50	98	0.97	0.1166
21:41427629:G:C	50	100	0.96	0.05991
21:41428263:C:G	50	96	0.98	0.3248
21:41428539:T:G	50	98	0.99	0.138
21:41428591:T:C	50	98	0.99	0.2605
21:41428682:G:A	50	100	0.94	0.01362
21:41428843:A:G	50	100	0.94	0.01362
21:41428996:C:A	50	98	0.98	0.3607
21:41429201:G:A	50	96	0.98	0.278
21:41429640:C:G	50	98	0.99	0.3273
21:41429682:A:G	50	100	0.99	0.2471
21:41430135:A:G	50	100	0.99	0.2471
21:41430449:A:C	50	100	0.99	0.2596
21:41430619:G:A	50	100	1	0.02469
21:41431199:A:C	50	100	1	0.2487
21:41431317:T:C	50	100	1	0.2487
21:41431508:C:T	50	94	0.99	0.327
21:41431599:T:C	50	100	1	0.2482
21:41431688:G:A	50	100	1	0.2482
21:41431794:G:A	50	100	0.99	0.05973
21:41431913:C:T	50	100	1	0.2482
21:41431931:A:G	50	100	1	0.248
21:41431952:C:T	50	100	1	0.01253
21:41432579:G:T	50	100	1	0.2478
21:41432752:G:A	50	100	1	0.2478
21:41432943:C:T	50	100	1	0.2475
21:41432964:C:T	50	98	1	0.02814
21:41432992:G:A	50	100	0.94	0.0138
21:41433106:G:A	50	100	1	0.2476
21:41433195:C:T	50	100	1	0.248
21:41434031:G:A	50	100	0.93	0.01761
21:41434237:T:A	50	100	1	0.4081
21:41434240:A:C	50	100	1	0.4081
21:41434482:G:T	50	100	1	0.2471
21:41434505:G:A	50	100	1	0.2732
21:41434545:C:T	50	100	1	0.2734
21:41434603:C:T	50	100	1	0.2471
21:41434803:A:G	50	100	1	0.02614
21:41435324:T:C	50	100	0.86	0.01144
21:41435576:T:C	50	100	1	0.279
21:41435577:G:A	50	100	1	0.2355
21:41435813:A:T	50	100	0.99	0.1736
21:41436080:C:T	50	100	1	0.02614
21:41436088:A:G	50	100	0.99	0.3827
21:41436127:C:G	50	100	1	0.274
21:41436146:A:C	50	100	1	0.2738
21:41436185:T:C	50	100	1	0.2471
21:41436273:G:A	50	100	1	0.2471
21:41436285:A:G	50	100	0.94	0.0138
21:41436416:G:A	50	100	0.99	0.1801
21:41436697:T:G	50	100	1	0.02614
21:41436789:C:T	50	100	0.99	0.4208
21:41436861:G:A	50	100	0.98	0.1178
21:41436946:A:G	50	100	0.96	0.05447
21:41437118:G:A	50	100	1	0.02633
21:41437279:A:C	50	100	1	0.2723
21:41437593:A:G	50	98	0.87	0.02269
21:41437620:A:G	50	100	1	0.2456
21:41437795:T:C	50	100	1	0.2456
21:41437878:A:G	50	100	1	0.2723
21:41437879:G:A	50	100	1	0.272
21:41438418:G:A	50	100	0.83	0.01071
21:41438502:A:C	50	100	0.99	0.2725
21:41438578:C:T	50	100	0.99	0.234
21:41438893:G:A	50	100	0.99	0.1616
21:41439227:A:G	50	100	0.98	0.118
21:41439468:C:T	50	100	0.98	0.3644
21:41439879:C:T	50	100	1	0.02578
21:41439898:A:T	50	100	0.96	0.193
21:41439943:G:A	50	100	0.99	0.1932
21:41440265:G:A	50	100	0.99	0.1912
21:41440327:C:T	50	100	0.99	0.1912
21:41440668:C:T	50	100	0.96	0.01416
21:41440964:C:T	50	100	0.98	0.4528
21:41441102:A:G	47	87.2	0.98	0.3542
21:41441643:G:A	50	98	0.9	0.02669
21:41442043:G:A	50	100	0.98	0.04593
21:41442291:A:G	50	100	1	0.4733
21:41442345:T:C	50	100	1	0.4729
21:41442549:G:A	50	100	1	0.4728
21:41442568:G:T	50	98	0.98	0.1097
21:41442594:A:G	50	100	1	0.4728
21:41442664:C:A	50	100	1	0.01144
21:41442939:A:G	50	100	1	0.4729
21:41443293:A:G	50	100	1	0.4728
21:41443343:C:T	50	100	0.79	0.03286
21:41443367:T:C	50	100	1	0.4728
21:41443442:C:T	50	100	1	0.4728
21:41443535:G:A	50	100	1	0.4728
21:41444089:A:G	50	100	0.99	0.352
21:41444139:G:A	50	100	1	0.471
21:41444193:G:T	50	98	1	0.471
21:41444274:A:G	50	98	0.99	0.4847
21:41444441:C:G	50	100	0.81	0.03232
21:41444578:A:G	50	100	1	0.4728
21:41445250:G:A	50	98	0.99	0.472
21:41445427:T:C	50	100	0.98	0.1097
21:41445655:A:G	50	98	0.99	0.4898
21:41445685:G:A	50	98	0.97	0.228
21:41445738:A:G	50	100	1	0.488
21:41446003:G:A	50	100	1	0.4873
21:41446179:C:T	50	100	1	0.4871
21:41446205:A:G	50	100	1	0.4871
21:41446346:C:T	50	100	1	0.4875
21:41446429:A:C	50	100	1	0.4875
21:41446430:G:A	50	100	1	0.4875
21:41446588:G:A	50	100	1	0.4877
21:41446863:C:A	50	100	0.92	0.01961
21:41446920:T:A	50	96	0.98	0.1091
21:41447005:T:A	50	100	0.99	0.4862
21:41447016:A:T	50	100	0.96	0.02306
21:41447022:T:G	50	100	0.99	0.4862
21:41447036:A:C	50	100	0.99	0.4864
21:41447038:C:G	50	100	0.97	0.02306
21:41447039:G:A	50	100	0.99	0.4853
21:41447082:G:A	50	100	0.99	0.4746
21:41447278:G:A	50	96	1	0.2573
21:41447637:T:A	50	98	0.95	0.4047
21:41447777:C:T	50	96	0.93	0.183
21:41447892:T:A	50	100	0.96	0.08188
21:41447995:T:C	50	100	0.98	0.3869
21:41448047:C:T	50	100	0.97	0.4247
21:41448082:A:G	50	100	0.97	0.2869
21:41448136:T:G	50	100	0.98	0.03849
21:41448505:G:A	50	100	0.95	0.04012
21:41448544:G:A	50	100	0.98	0.1894
21:41448621:C:T	50	100	0.97	0.01053
21:41448722:C:T	50	100	0.99	0.0423
21:41448851:A:G	50	100	0.98	0.1901
21:41449186:T:C	50	100	0.99	0.3335
21:41449338:A:G	50	100	0.96	0.1627
21:41449687:G:T	50	100	0.99	0.333
21:41449694:T:A	50	100	0.96	0.06772
21:41449719:A:G	50	100	1	0.2692
21:41449721:G:A	50	100	0.99	0.3328
21:41449769:C:G	50	100	0.99	0.3248
21:41449820:G:A	50	100	0.99	0.3128
21:41449822:G:A	50	100	0.99	0.3174
21:41449886:C:T	50	100	1	0.03885
21:41450109:C:A	50	100	0.99	0.4955
21:41450110:C:T	50	100	1	0.3332
21:41450217:A:G	50	100	0.99	0.4958
21:41450499:A:T	50	100	0.99	0.3052
21:41450505:G:A	50	100	0.99	0.4955
21:41450714:C:A	50	100	1	0.333
21:41450777:T:A	50	100	1	0.333
21:41450804:C:A	49	100	1	0.333
21:41451056:G:A	50	100	0.99	0.4956
21:41451445:C:T	50	100	0.99	0.4958
21:41451462:A:G	50	100	0.99	0.4958
21:41451468:C:T	50	100	0.99	0.4958
21:41451605:C:T	50	100	0.99	0.4958
21:41451625:G:A	50	100	1	0.3337
21:41451696:G:A	50	100	0.99	0.4958
21:41451852:C:A	47	93.6	0.77	0.03849
21:41451856:C:A	47	83	0.93	0.171
21:41451858:A:G	47	97.9	0.96	0.49
21:41451878:T:C	48	100	0.99	0.4955
21:41451984:C:T	49	100	0.99	0.1621
21:41452016:G:A	50	100	0.99	0.1621
21:41452052:A:G	50	100	0.98	0.04121
21:41452073:C:T	50	100	0.99	0.1619
21:41452104:A:G	50	100	0.99	0.12
21:41452522:C:T	50	100	0.99	0.12
21:41452734:A:G	50	98	0.98	0.173
21:41452806:G:A	50	100	0.98	0.291
21:41452925:C:T	50	100	0.73	0.02088
21:41452947:C:T	50	100	0.99	0.3014
21:41453117:C:T	50	100	1	0.1725
21:41453222:G:C	50	100	0.99	0.3604
21:41453302:G:T	50	100	0.99	0.4733
21:41453809:G:A	50	100	1	0.2803
21:41453843:G:A	50	100	1	0.189
21:41453874:A:G	50	100	1	0.1892
21:41453929:G:A	50	98	0.99	0.1783
21:41454170:C:A	50	100	1	0.189
21:41454171:A:G	50	98	1	0.1785
21:41454218:A:G	50	100	0.99	0.04176
21:41454566:G:A	50	100	1	0.189
21:41454624:G:A	50	100	1	0.4706
21:41454663:A:G	50	100	0.97	0.01761
21:41454836:A:G	50	100	1	0.2803
21:41455205:T:C	50	100	1	0.4706
21:41455403:C:T	50	100	1	0.471
21:41455551:G:C	50	100	1	0.2803
21:41456004:G:T	50	100	1	0.1848
21:41456063:G:A	50	100	1	0.189
21:41456376:A:G	50	100	1	0.1944
21:41456429:A:C	50	100	1	0.2803
21:41456833:C:T	50	100	1	0.01017
21:41456980:T:G	50	98	0.99	0.1146
21:41457040:G:A	50	100	1	0.1888
21:41457254:G:A	50	100	0.98	0.01017
21:41457599:G:A	50	100	1	0.189
21:41457774:G:A	50	100	1	0.03195
21:41457794:T:C	50	100	1	0.3831
21:41457919:A:G	50	100	1	0.3867
21:41457976:G:C	50	100	1	0.189
21:41458065:G:A	50	100	1	0.189
21:41458295:G:A	50	100	1	0.03195
21:41458304:C:G	50	100	1	0.2284
21:41458320:T:C	50	100	0.95	0.02397
21:41458416:C:T	50	100	1	0.04067
21:41458763:A:G	50	100	1	0.1661
21:41458866:G:A	50	100	1	0.03214
21:41458974:A:G	50	100	1	0.138
21:41458975:T:A	50	100	1	0.138
21:41459151:G:A	50	100	0.99	0.03232
21:41459666:G:A	50	100	0.99	0.1727
21:41459983:C:T	50	100	0.99	0.1727
21:41460029:C:T	50	100	0.98	0.03468
21:41460237:G:A	50	100	0.99	0.1725
21:41460542:T:C	50	100	0.99	0.1725
21:41460614:C:T	50	98	0.98	0.3825
21:41460711:C:T	50	100	1	0.1344
21:41460869:T:C	50	100	0.98	0.1779
21:41461986:C:G	50	100	1	0.01325
21:41462672:G:A	50	98	0.96	0.06863
21:41463046:A:G	50	100	1	0.03377
21:41463113:A:G	50	100	0.99	0.2382
21:41463336:A:G	50	98	0.96	0.06808
21:41463575:C:T	50	100	1	0.03377
21:41463812:A:G	50	98	0.99	0.1031
21:41463887:G:A	50	100	1	0.01307
21:41464067:G:A	50	100	0.99	0.03776
21:41464259:T:A	50	100	0.96	0.2431
21:41464549:A:G	50	100	0.99	0.3566
21:41464550:G:A	50	100	0.98	0.06481
21:41464569:T:C	50	100	0.98	0.3566
21:41464745:C:T	50	100	0.99	0.04267
21:41464758:A:T	50	100	0.96	0.06064
21:41464802:A:G	50	100	0.99	0.2569
21:41464824:T:A	50	100	0.98	0.3566
21:41465040:G:A	50	100	1	0.03431
21:41465059:T:C	50	100	0.99	0.06245
21:41465607:G:A	50	100	0.96	0.06028
21:41465921:C:T	50	96	0.89	0.02542
21:41466001:G:A	50	100	0.97	0.01797
21:41466211:A:T	50	98	1	0.05955
21:41466271:G:A	50	98	1	0.05955
21:41466341:C:T	50	98	1	0.06282
21:41466342:G:A	50	100	0.98	0.06191
21:41466352:G:A	50	100	0.98	0.04321
21:41466496:C:G	50	98	0.98	0.1162
21:41467060:C:G	50	98	1	0.06245
21:41467065:G:A	50	98	0.98	0.1117
21:41467111:G:A	50	98	0.98	0.1118
21:41467117:C:T	50	100	0.98	0.04285
21:41467145:G:T	50	98	0.98	0.2667
21:41468245:G:A	49	100	0.99	0.1051
21:41468641:C:G	50	98	0.98	0.0472
21:41468653:T:C	50	98	0.98	0.4192
21:41468668:G:C	50	98	0.99	0.4234
21:41468902:C:T	50	100	0.99	0.254
21:41469297:T:C	50	100	0.99	0.3088
21:41469311:G:A	50	94	0.89	0.06845
21:41469406:C:A	50	100	0.98	0.04158
21:41469650:A:G	50	100	0.99	0.3076
21:41469683:G:A	50	100	0.99	0.3076
21:41469760:G:C	50	100	1	0.2656
21:41469877:C:T	50	100	0.99	0.2585
21:41470061:G:A	50	100	0.99	0.4793
21:41470196:A:C	50	100	0.99	0.48
21:41470202:T:G	50	100	1	0.2654
21:41470276:T:C	50	100	1	0.2716
21:41470616:C:T	50	100	0.97	0.01235
21:41470844:C:G	50	98	1	0.2602
21:41471061:G:A	50	98	0.99	0.2542
21:41471079:G:A	50	100	0.87	0.02106
21:41471638:G:A	50	100	0.98	0.2435
21:41472035:T:A	50	100	0.98	0.2451
21:41472130:G:A	50	100	0.99	0.4437
21:41472203:G:A	50	98	0.98	0.2382
21:41472275:A:G	50	100	0.99	0.01344
21:41472311:G:A	50	100	0.98	0.2447
21:41472990:C:A	50	100	0.98	0.06718
21:41473240:G:C	50	100	0.88	0.01979
21:41473280:G:A	50	100	0.94	0.0305
21:41473289:T:G	50	100	0.95	0.03214
21:41473447:G:A	50	96	0.98	0.1814
21:41473456:A:G	50	98	0.98	0.4199
21:41473706:C:T	50	96	0.98	0.2315
21:41473711:C:T	50	100	0.98	0.2765
21:41473715:C:A	50	98	0.97	0.1881
21:41475808:G:C	50	98	0.98	0.2082
21:41476008:C:T	50	100	0.99	0.224
21:41476260:C:T	50	100	0.99	0.4671
21:41476292:C:T	50	100	0.92	0.065
21:41476757:C:T	50	98	1	0.2696
21:41476820:C:T	50	98	0.9	0.03159
21:41476894:G:A	50	100	0.97	0.0187
21:41476908:T:C	50	100	0.99	0.4621
21:41477170:G:A	50	100	0.99	0.4619
21:41477207:T:C	50	100	0.98	0.4316
21:41477210:T:C	50	98	0.98	0.4308
21:41477301:C:T	50	100	0.97	0.06409
21:41477315:C:T	50	98	0.99	0.4463
21:41477331:C:T	50	100	0.99	0.4468
21:41478118:T:C	50	100	0.98	0.2569
21:41478148:T:C	50	100	0.98	0.3255
21:41478183:A:C	50	100	0.96	0.05556
21:41478326:A:G	50	98	0.98	0.163
21:41478443:G:A	50	100	0.97	0.01888
21:41478955:A:T	50	100	0.95	0.06718
21:41478984:C:T	50	100	0.98	0.2574
21:41479039:A:C	50	100	0.95	0.06718
21:41479050:A:G	50	100	0.98	0.2591
21:41479079:A:G	50	100	0.98	0.2596
21:41479527:A:C	50	98	0.98	0.1071
21:41479888:G:A	50	98	0.92	0.02251
21:41480384:G:A	50	98	0.92	0.01888
21:41480393:C:A	50	98	0.97	0.3121
21:41480570:C:T	50	98	0.98	0.1652
21:41481025:G:A	50	98	0.96	0.03776
21:41481156:A:G	50	100	0.98	0.2787
21:41481636:C:T	50	100	0.97	0.2175
21:41482276:A:G	50	98	0.96	0.07135
21:41482711:A:T	50	100	0.99	0.2945
21:41483308:C:T	50	98	0.98	0.4025
21:41483637:G:T	50	98	0.97	0.2061
21:41483762:A:G	50	98	0.98	0.2121
21:41483871:T:C	50	98	0.92	0.04539
21:41484121:A:C	50	96	0.98	0.4296
21:41484552:C:T	50	98	0.98	0.2863
21:41484617:T:C	50	98	0.98	0.2175
21:41484974:C:A	49	98	0.7	0.01017
21:41485375:T:C	50	98	1	0.2427
21:41485395:C:G	50	100	1	0.2262
21:41485517:C:T	50	98	1	0.2426
21:41485630:C:T	50	100	0.63	0.01525
21:41485641:C:T	50	98	1	0.293
21:41485788:T:C	50	100	1	0.215
21:41485974:C:T	50	98	1	0.3428
21:41486054:G:A	50	100	1	0.2907
21:41486440:T:C	50	92	0.96	0.4005
21:41486514:G:T	50	100	0.98	0.01543
21:41486593:C:T	50	100	1	0.02778
21:41486938:G:A	50	100	1	0.289
21:41487140:G:C	50	98	1	0.417
21:41487295:G:C	50	98	1	0.4201
21:41487759:G:T	50	100	1	0.213
21:41487949:C:T	50	98	1	0.4174
21:41488044:C:T	50	100	0.88	0.04503
21:41488209:G:T	50	98	0.72	0.01344
21:41488380:C:T	50	98	1	0.4203
21:41488558:G:C	50	98	1	0.4199
21:41488567:C:G	50	98	0.94	0.04811
21:41488666:C:T	50	100	1	0.2326
21:41488882:C:T	50	100	0.84	0.02487
21:41489254:G:C	50	100	1	0.2355
21:41489405:C:T	50	100	1	0.2709
21:41490032:T:C	50	100	0.89	0.02451
21:41490348:T:C	50	100	1	0.2941
21:41490604:C:T	50	100	1	0.2996
21:41490942:G:A	50	100	0.96	0.02378
21:41491009:A:G	50	100	1	0.2976
21:41491393:C:A	50	98	1	0.2789
21:41491399:A:G	50	100	1	0.4677
21:41491442:C:T	50	98	1	0.2823
21:41491796:T:A	50	100	0.99	0.2266
21:41491823:G:A	50	100	1	0.06137
21:41491852:T:C	50	100	1	0.2885
21:41491900:C:T	50	100	1	0.06264
21:41492147:C:T	50	100	0.99	0.2231
21:41492239:A:C	50	100	0.99	0.2874
21:41492765:A:G	50	100	0.99	0.2496
21:41492816:A:G	50	100	0.99	0.466
21:41492885:G:C	50	98	0.98	0.1761
21:41493224:T:C	50	96	0.97	0.4711
21:41493397:G:A	50	96	0.95	0.488
21:41493979:G:C	50	100	0.86	0.065
21:41494180:T:C	50	96	0.76	0.1369
21:41494369:T:C	50	94	0.81	0.1022
21:41495740:T:C	50	98	0.9	0.07752
21:41496279:T:C	50	96	0.84	0.2208
21:41496728:T:C	50	98	0.62	0.01634
21:41496949:G:A	50	100	0.95	0.06826
21:41496961:C:T	50	100	0.94	0.3834
21:41497070:A:C	50	100	0.93	0.05519
21:41497136:A:G	50	100	0.95	0.299
21:41497679:A:G	50	100	0.96	0.08733
21:41497808:G:A	50	100	0.98	0.1396
21:41498335:A:G	50	100	0.95	0.08696
21:41498595:C:T	50	100	0.96	0.08715
21:41499066:G:A	50	100	0.98	0.2302
21:41499204:A:G	50	100	0.98	0.2302
21:41499293:C:T	50	100	0.98	0.1398
21:41499346:T:C	50	100	0.99	0.06917
21:41500014:G:C	50	100	0.96	0.1236
21:41500824:T:C	50	100	0.98	0.1432
21:41500970:G:C	50	98	0.97	0.1708
21:41501028:A:G	50	100	0.92	0.01489
21:41501678:G:A	50	100	0.99	0.07426
21:41501773:C:A	50	100	0.92	0.02015
21:41503077:C:T	50	100	0.99	0.06845
21:41503477:A:G	50	100	0.98	0.2302
21:41503725:G:T	50	100	0.95	0.08751
21:41504473:C:T	50	98	0.98	0.2859
21:41504520:T:C	50	98	0.98	0.2304
21:41504671:T:C	50	100	0.99	0.1387
21:41505455:T:C	50	98	0.87	0.04139
21:41505615:C:A	50	100	0.98	0.2551
21:41506199:A:C	50	100	0.99	0.05392
21:41506684:C:T	50	100	0.99	0.1302
21:41506685:T:C	50	100	0.94	0.04049
21:41507429:G:A	50	100	0.96	0.01289
21:41507476:A:T	50	100	0.98	0.2462
21:41507677:C:A	50	98	0.98	0.07407
21:41507797:G:A	50	100	0.99	0.1302
21:41507982:C:A	50	100	0.99	0.299
21:41508379:A:C	49	100	0.97	0.3021
21:41508389:A:G	49	100	0.99	0.3019
21:41508558:A:G	50	100	0.98	0.3017
21:41508700:G:A	50	98	0.88	0.04012
21:41508701:T:G	50	98	0.96	0.1115
21:41508967:T:C	50	100	0.99	0.297
21:41509239:G:A	50	98	0.98	0.287
21:41509390:C:G	50	100	0.99	0.2836
21:41509565:T:C	50	98	0.97	0.1131
21:41510010:G:A	50	100	0.99	0.2965
21:41510076:A:G	50	100	0.99	0.2965
21:41510388:T:C	50	100	0.98	0.2907
21:41510453:T:C	50	100	0.98	0.2908
21:41510505:T:C	50	100	0.98	0.07208
21:41510535:C:T	50	100	0.99	0.05356
21:41510604:G:A	50	100	0.99	0.4236
21:41510744:C:T	50	100	0.92	0.116
21:41510750:C:A	50	100	0.99	0.4236
21:41510825:C:G	50	100	0.98	0.2898
21:41511043:G:A	50	100	0.99	0.2859
21:41511136:C:T	50	100	0.99	0.4232
21:41511211:C:T	50	100	0.99	0.4232
21:41511244:C:T	50	100	0.99	0.423
21:41511301:T:C	50	100	0.97	0.02233
21:41511524:G:A	50	100	0.99	0.423
21:41512054:G:A	50	100	0.99	0.2889
21:41512104:C:T	50	100	1	0.05356
21:41512382:T:G	50	100	0.99	0.4228
21:41512581:G:A	50	100	0.78	0.01943
21:41512659:T:C	50	100	0.98	0.1282
21:41512770:C:T	50	100	0.95	0.07952
21:41512948:C:T	50	100	0.99	0.4228
21:41513306:T:C	50	100	0.99	0.4223
21:41513632:A:C	50	100	0.99	0.4225
21:41513726:A:T	50	100	0.98	0.1008
21:41513810:A:T	50	100	1	0.4223
21:41513859:C:T	50	100	1	0.2901
21:41513888:C:G	50	100	1	0.4228
21:41513895:G:A	50	100	1	0.01489
21:41513947:T:C	50	100	1	0.3493
21:41514032:C:A	50	100	1	0.06481
21:41514047:G:A	50	100	1	0.4227
21:41514071:C:T	50	100	0.96	0.01271
21:41514305:C:T	50	100	0.97	0.04484
21:41514322:G:A	50	100	1	0.4223
21:41514343:G:A	50	100	1	0.4223
21:41514352:C:T	50	100	1	0.4223
21:41514358:G:A	50	100	0.99	0.2865
21:41514361:A:G	50	100	1	0.4223
21:41514368:T:C	50	100	1	0.4223
21:41514790:C:G	50	100	0.99	0.08388
21:41514824:G:A	50	100	1	0.419
21:41514835:G:A	50	100	1	0.4223
21:41515097:C:T	50	100	0.99	0.4223
21:41515293:A:G	50	100	1	0.065
21:41515397:C:A	50	100	0.99	0.4223
21:41515495:A:T	50	100	1	0.4223
21:41515503:C:T	50	100	0.99	0.2856
21:41515529:G:A	50	100	1	0.4221
21:41515627:T:C	50	100	1	0.3509
21:41515707:G:T	50	100	1	0.01362
21:41515963:A:G	50	100	1	0.4219
21:41516325:T:C	50	100	0.99	0.278
21:41516404:C:A	50	100	0.98	0.1452
21:41516865:T:C	50	100	0.99	0.1324
21:41517170:T:G	50	100	1	0.4254
21:41517211:A:T	50	100	0.98	0.2357
21:41517279:A:G	50	98	1	0.4237
21:41517459:G:A	50	100	0.94	0.01362
21:41517483:G:A	50	98	1	0.2337
21:41517530:G:T	50	98	1	0.4257
21:41517863:A:C	50	98	0.99	0.3366
21:41517922:G:A	50	100	0.99	0.3368
21:41518005:C:T	50	96	0.98	0.2876
21:41518007:T:C	50	100	0.86	0.04031
21:41518025:T:C	50	88	0.99	0.3341
21:41518027:C:T	49	100	0.82	0.0463
21:41518037:C:T	50	98	0.96	0.23
21:41518039:T:C	50	98	0.97	0.1905
21:41518041:T:C	50	100	0.96	0.04575
21:41518053:A:T	48	97.9	0.99	0.3359
21:41518235:G:A	50	98	0.99	0.3366
21:41518505:A:C	49	89.8	0.94	0.126
21:41518510:G:A	47	85.1	0.92	0.1396
21:41518617:A:G	50	100	0.99	0.3375
21:41518715:C:T	50	98	0.98	0.2217
21:41518716:G:T	50	100	0.98	0.221
21:41519078:A:G	50	100	0.96	0.01307
21:41519495:A:G	50	98	0.96	0.01271
21:41519531:C:T	50	98	0.99	0.3491
21:41519634:A:G	50	100	0.98	0.2711
21:41519788:C:T	50	100	0.99	0.278
21:41519797:G:A	50	100	0.98	0.3711
21:41519890:A:T	50	100	0.99	0.1373
21:41520005:C:T	50	100	0.97	0.01307
21:41520129:G:A	50	100	0.98	0.1009
21:41520421:C:T	50	100	0.99	0.2436
21:41520548:A:C	50	100	0.97	0.01307
21:41520817:G:A	50	100	0.99	0.07135
21:41520998:T:G	50	100	0.99	0.2789
21:41521135:G:C	50	100	0.93	0.01398
21:41521240:G:A	50	100	0.95	0.04702
21:41521831:G:A	50	100	0.98	0.1002
21:41521881:T:A	50	100	0.99	0.2489
21:41521981:G:A	50	100	0.98	0.1002
21:41522258:G:A	50	100	0.99	0.1373
21:41522634:T:C	50	100	0.96	0.09877
21:41522817:C:T	50	100	0.98	0.4828
21:41522917:T:C	50	98	0.94	0.04593
21:41523227:C:A	50	100	0.98	0.2647
21:41523292:G:T	50	100	0.97	0.01362
21:41523340:A:G	50	100	0.98	0.4748
21:41524088:C:T	50	98	0.96	0.2297
21:41524171:G:A	47	95.7	0.98	0.2475
21:41524173:A:T	48	95.8	0.98	0.2478
21:41524331:C:T	50	100	0.99	0.1362
21:41524378:G:A	50	100	0.98	0.2636
21:41524406:G:T	50	100	0.99	0.2467
21:41524462:G:C	50	100	0.99	0.2471
21:41524593:G:A	50	100	0.99	0.09949
21:41524676:T:G	50	100	0.98	0.1164
21:41524759:C:T	50	100	0.98	0.01471
21:41524826:T:C	50	100	0.98	0.2778
21:41524852:T:G	50	100	0.98	0.278
21:41524901:C:T	50	98	0.98	0.47
21:41525000:G:A	50	100	0.99	0.07208
21:41526290:C:T	50	98	0.99	0.405
21:41526439:A:G	50	98	0.98	0.4052
21:41527303:G:A	50	98	0.97	0.4032
21:41527316:G:A	50	96	0.99	0.404
21:41527325:C:A	50	96	0.98	0.404
21:41527391:C:T	50	98	0.98	0.3965
21:41527442:C:T	50	98	0.98	0.3962
21:41527650:G:A	50	100	0.98	0.01434
21:41527658:C:T	50	100	0.98	0.01434
21:41527742:A:T	50	98	0.99	0.09023
21:41527844:T:C	50	100	0.96	0.04739
21:41528240:C:T	50	100	0.97	0.06627
21:41528416:C:T	50	98	0.84	0.02124
21:41528672:C:G	50	98	0.96	0.3504
21:41529106:G:A	50	100	0.97	0.4443
21:41529494:A:G	50	98	0.96	0.4523
21:41529575:G:A	50	100	0.95	0.01344
21:41530381:A:G	50	100	0.97	0.3255
21:41530783:C:T	50	100	0.7	0.01035
21:41530852:G:A	50	94	0.98	0.09731
21:41530956:A:T	50	94	0.99	0.4593
21:41530957:A:T	50	98	0.92	0.04303
21:41531083:C:T	50	98	0.99	0.09749
21:41531556:C:T	50	100	0.87	0.01235
21:41531695:A:G	50	100	0.96	0.0679
21:41531825:G:T	50	96	1	0.4136
21:41531979:C:T	50	98	0.98	0.04484
21:41532140:T:G	50	100	0.96	0.06536
21:41532203:T:C	50	98	1	0.4592
21:41532388:C:T	50	96	1	0.4078
21:41532657:C:T	50	100	0.91	0.02941
21:41532729:T:A	50	98	0.99	0.04884
21:41532750:C:T	50	100	0.86	0.01906
21:41532756:C:T	50	96	0.99	0.3874
21:41532857:A:G	50	98	0.99	0.04884
21:41532887:T:A	50	100	0.98	0.3252
21:41533113:G:A	50	100	0.92	0.01906
21:41533167:G:A	50	98	0.99	0.459
21:41533425:T:A	50	98	0.97	0.2235
21:41533438:G:A	50	98	0.98	0.05029
21:41533447:C:T	50	96	0.98	0.4639
21:41533771:G:A	50	100	0.87	0.01216
21:41534263:C:T	50	100	0.87	0.01616
21:41534741:C:T	50	96	0.97	0.06954
21:41534831:A:T	50	100	0.97	0.2863
21:41535241:C:T	50	96	0.98	0.4038
21:41535247:C:T	50	98	0.96	0.09005
21:41535262:C:A	50	100	0.99	0.01053
21:41536083:G:A	50	98	0.99	0.4615
21:41536138:C:T	50	100	0.99	0.06917
21:41536286:G:A	50	98	0.98	0.4426
21:41536453:T:G	50	100	0.97	0.2574
21:41537509:C:T	50	100	0.93	0.01906
21:41537935:G:A	50	98	0.96	0.06863
21:41538073:T:C	50	96	1	0.02197
21:41538087:G:A	50	98	0.99	0.07062
21:41538549:T:A	50	98	0.98	0.06373
21:41538760:T:C	50	100	0.92	0.0187
21:41538762:T:C	50	100	0.99	0.03667
21:41538770:G:A	50	98	0.98	0.06336
21:41538800:G:A	50	98	0.98	0.06336
21:41538855:C:T	50	100	0.97	0.03359
21:41539105:G:A	50	98	0.96	0.08479
21:41539106:G:T	50	96	0.96	0.0846
21:41539157:G:A	50	98	0.94	0.3302
21:41539304:C:T	50	98	0.91	0.0817
21:41539335:C:T	50	98	0.99	0.07262
21:41539407:G:A	50	98	0.96	0.08115
21:41539594:G:C	50	98	0.94	0.08333
21:41539692:C:A	50	98	0.96	0.08333
21:41539755:C:T	50	98	0.99	0.07208
21:41540072:C:T	47	97.9	0.92	0.3391
21:41540086:C:T	50	100	0.88	0.01852
21:41540171:C:T	50	92	0.97	0.1227
21:41540319:G:A	50	100	0.9	0.01289
21:41540590:A:T	50	96	0.97	0.3978
21:41540664:T:A	50	98	0.95	0.06972
21:41541046:A:G	50	96	0.98	0.3972
21:41541335:G:T	50	98	0.97	0.1917
21:41541509:C:T	50	100	0.97	0.01652
21:41541599:A:G	50	94	0.98	0.2046
21:41541936:G:T	50	94	0.97	0.205
21:41541941:G:A	50	94	0.97	0.205
21:41541980:C:T	50	94	0.97	0.2053
21:41542021:A:C	50	98	0.99	0.01725
21:41542030:C:T	50	100	0.96	0.01652
21:41542074:C:T	50	96	0.97	0.3989
21:41542129:T:C	49	93.9	0.97	0.2053
21:41542345:T:C	50	96	0.97	0.3983
21:41542676:T:G	50	96	0.96	0.08297
21:41542831:C:T	50	96	0.93	0.1147
21:41543077:C:T	46	84.8	0.95	0.1964
21:41543096:G:A	46	91.3	0.92	0.03903
21:41543194:T:C	50	98	0.94	0.3357
21:41543209:G:C	50	96	0.96	0.05392
21:41544061:A:C	50	96	0.93	0.4314
21:41544251:G:A	50	96	0.98	0.07153
21:41544899:G:A	50	100	0.91	0.05192
21:41545031:T:C	50	96	0.91	0.128
21:41545146:T:G	50	98	0.9	0.1665
21:41545169:A:T	50	92	0.96	0.06772
21:41545438:C:G	50	100	0.84	0.05919
21:41545494:C:A	50	92	0.84	0.1478
21:41545498:C:A	50	92	0.84	0.1503
21:41545698:A:G	50	96	0.9	0.01834
21:41546239:T:G	50	98	0.88	0.1609
21:41546395:C:T	50	98	0.91	0.07444
21:41546457:A:G	50	96	0.9	0.3548
21:41546868:A:G	50	98	0.94	0.3302
21:41547618:G:A	50	98	0.95	0.3284
21:41547995:T:A	50	96	0.95	0.189
21:41548095:G:A	50	98	0.96	0.4521
21:41548128:A:G	50	100	0.92	0.06772
21:41548195:G:A	50	100	0.94	0.1077
21:41548369:A:G	50	96	0.96	0.1895
21:41548474:A:G	50	100	0.97	0.04357
21:41548739:A:T	50	98	0.97	0.04394
21:41549219:T:C	50	98	0.98	0.4357
21:41549338:C:T	50	100	0.97	0.1721
21:41549662:G:A	50	100	0.98	0.3938
21:41549790:G:A	50	98	0.98	0.4357
21:41550269:A:G	49	98	0.98	0.3473
21:41550519:T:C	48	100	0.78	0.01707
21:41550704:G:A	50	98	0.98	0.4352
21:41550707:G:A	50	100	0.97	0.1732
21:41550799:C:G	50	100	0.97	0.0866
21:41550800:C:G	50	100	0.97	0.0866
21:41550890:C:A	50	100	0.96	0.1687
21:41550990:C:T	50	100	0.94	0.1692
21:41551180:T:C	50	100	0.94	0.06481
21:41551329:G:A	50	100	0.97	0.2184
21:41551409:G:T	50	100	0.96	0.02469
21:41551617:A:T	50	94	0.96	0.03849
21:41552219:C:T	50	100	0.97	0.394
21:41552228:T:A	50	100	0.97	0.3942
21:41552469:C:T	50	100	0.97	0.173
21:41552501:T:C	50	100	0.97	0.173
21:41552980:A:C	50	100	0.96	0.1688
21:41553076:C:A	50	100	0.97	0.01634
21:41553100:A:G	50	100	0.97	0.4341
21:41553210:C:T	50	98	0.98	0.4368
21:41553211:C:T	50	100	0.97	0.1688
21:41553449:A:G	50	100	0.97	0.169
21:41553563:C:T	50	100	0.97	0.04267
21:41553735:A:G	50	96	0.94	0.02215
21:41553757:T:A	50	100	0.98	0.4109
21:41553901:T:C	50	100	0.98	0.215
21:41554170:T:C	50	94	0.92	0.2035
21:41554226:G:A	47	93.6	0.97	0.3308
21:41554544:T:A	50	100	0.86	0.01797
21:41554546:T:A	50	98	0.87	0.2264
21:41554659:G:A	50	100	0.96	0.173
21:41554694:A:G	50	94	0.96	0.3863
21:41555162:G:C	50	100	0.96	0.1817
21:41555593:G:A	50	94	0.98	0.3322
21:41555663:A:C	50	100	0.97	0.02088
21:41556271:G:A	50	100	0.96	0.1812
21:41556767:C:G	50	100	0.87	0.0216
21:41557202:A:C	50	100	0.95	0.1937
21:41557846:C:T	50	96	0.92	0.2155
21:41557857:A:G	50	100	0.85	0.01071
21:41558250:A:G	50	100	0.94	0.1572
21:41558273:T:C	50	100	0.93	0.1668
21:41558346:C:T	50	100	0.91	0.03558
21:41559042:G:A	50	98	0.93	0.1845
21:41559061:G:A	50	100	0.95	0.02832
21:41559149:T:C	50	98	0.89	0.04611
21:41559225:T:C	50	96	0.95	0.3715
21:41559855:A:C	50	100	0.93	0.08134
21:41559940:C:T	50	100	0.93	0.169
21:41560130:G:A	50	96	0.92	0.2012
21:41560260:T:C	50	100	0.97	0.1362
21:41560696:G:A	50	98	0.97	0.2956
21:41560708:G:A	50	96	0.96	0.3753
21:41560750:G:A	50	96	0.96	0.3751
21:41560787:G:A	50	100	0.98	0.1082
21:41560879:G:A	50	96	0.92	0.04049
21:41560924:C:A	50	100	0.98	0.1082
21:41561007:A:G	50	100	0.98	0.1118
21:41561634:C:G	50	98	0.98	0.1082
21:41561781:A:G	50	96	0.96	0.3725
21:41561955:G:A	50	100	0.97	0.1109
21:41561987:C:T	50	100	0.96	0.01235
21:41562887:G:A	50	98	0.96	0.1799
21:41563342:A:G	50	98	0.99	0.0797
21:41563383:T:C	50	100	0.99	0.07952
21:41563391:G:T	50	98	0.96	0.3455
21:41563746:A:G	50	100	0.99	0.0797
21:41564187:A:G	50	100	0.99	0.07934
21:41564213:G:A	50	100	0.96	0.1434
21:41565375:C:G	50	98	0.97	0.3782
21:41565568:T:C	50	100	0.99	0.08624
21:41565817:A:C	50	98	0.97	0.315
21:41565934:C:A	49	98	0.84	0.04121
21:41566015:C:A	50	88	0.93	0.417
21:41566102:C:T	50	100	0.95	0.1688
21:41566425:A:C	50	98	0.98	0.3983
21:41566491:G:A	50	100	0.93	0.03522
21:41566541:T:A	50	100	0.94	0.02996
21:41566665:C:T	50	96	0.97	0.02614
21:41566775:G:A	50	98	1	0.0797
21:41566776:G:C	50	98	1	0.07988
21:41566867:G:A	50	98	0.9	0.05991
21:41566872:G:A	50	100	0.63	0.03413
21:41567486:A:G	48	89.6	0.78	0.03631
21:41567526:G:A	49	98	0.88	0.122
21:41567989:A:G	50	98	0.99	0.3664
21:41567991:C:T	50	96	0.99	0.4524
21:41568062:T:C	50	96	0.98	0.4553
21:41568257:C:T	50	98	0.99	0.3667
21:41568287:G:T	50	100	0.97	0.1874
21:41568299:C:A	50	98	0.91	0.01362
21:41568315:G:A	50	98	0.99	0.4526
21:41568419:T:C	50	98	0.96	0.0345
21:41568443:C:T	50	98	0.84	0.02179
21:41568817:C:T	50	98	0.99	0.3666
21:41569007:G:T	50	100	0.99	0.08588
21:41569210:C:T	50	100	0.95	0.08134
21:41569262:T:G	50	98	0.99	0.4492
21:41569416:C:T	50	98	0.99	0.4488
21:41569493:T:C	50	98	0.99	0.4488
21:41569539:T:C	50	98	0.99	0.3664
21:41569614:A:G	50	98	0.99	0.3664
21:41569656:C:A	50	98	0.99	0.4501
21:41569661:G:T	50	100	1	0.08297
21:41569696:T:A	50	98	0.99	0.4483
21:41569934:G:T	50	98	0.74	0.0138
21:41569998:G:T	50	100	0.99	0.09895
21:41570135:A:T	50	98	0.61	0.01325
21:41570250:G:A	50	98	0.99	0.364
21:41570367:T:A	49	100	0.99	0.1147
21:41570542:A:G	50	100	0.98	0.1821
21:41570615:A:G	50	98	0.98	0.4495
21:41570622:A:G	50	98	0.98	0.4504
21:41570693:G:A	50	100	1	0.08333
21:41570725:C:A	50	100	0.64	0.0158
21:41570785:A:G	50	98	0.98	0.4495
21:41570843:C:G	50	98	0.98	0.3655
21:41570892:T:C	50	98	0.98	0.4493
21:41570937:T:C	50	98	0.98	0.3653
21:41570969:T:C	50	98	0.98	0.3635
21:41571035:A:G	50	98	0.98	0.4492
21:41571088:T:C	50	100	1	0.08333
21:41571106:T:G	50	98	0.98	0.447
21:41571185:C:A	50	98	0.96	0.346
21:41571186:G:A	50	98	0.98	0.4468
21:41572002:G:A	50	98	0.98	0.4464
21:41572189:C:G	50	96	0.98	0.02596
21:41572197:T:C	50	100	0.97	0.08224
21:41572263:C:A	50	98	0.98	0.4459
21:41572506:A:G	50	100	0.97	0.08243
21:41572575:C:G	50	96	0.98	0.4481
21:41572770:C:T	50	98	0.98	0.4483
21:41572835:T:C	50	98	0.98	0.4483
21:41573084:T:G	50	96	0.98	0.4499
21:41573157:G:A	50	98	0.98	0.4495
21:41573354:C:T	50	96	0.95	0.2781
21:41573445:C:T	50	100	0.88	0.0138
21:41573545:G:A	50	100	0.99	0.1058
21:41573549:T:C	50	98	0.98	0.4493
21:41573576:A:C	50	100	1	0.0837
21:41573684:A:G	50	98	0.98	0.3664
21:41573885:A:G	50	98	0.98	0.4492
21:41574019:G:T	50	100	1	0.08134
21:41574543:T:A	50	100	1	0.0837
21:41574749:G:A	50	100	0.99	0.01198
21:41574837:A:G	50	98	0.97	0.03359
21:41574876:A:G	50	98	0.69	0.01289
21:41574919:T:C	50	100	1	0.0837
21:41575068:G:A	50	96	0.96	0.413
21:41575109:A:G	50	100	1	0.0837
21:41575269:T:C	50	100	0.99	0.0837
21:41575348:C:T	50	98	0.97	0.03341
21:41575546:T:C	50	100	0.92	0.2122
21:41575616:A:G	50	98	0.94	0.1676
21:41575863:A:G	50	100	0.9	0.07898
21:41576316:T:C	50	98	0.97	0.03395
21:41576404:G:T	50	100	0.97	0.1808
21:41576521:G:A	50	100	0.98	0.08315
21:41576590:A:G	50	100	0.98	0.08333
21:41576766:A:G	50	100	0.98	0.08351
21:41576768:G:A	50	98	0.92	0.2313
21:41576895:A:G	50	100	0.98	0.08351
21:41577194:T:A	50	100	0.98	0.08351
21:41577220:C:A	50	98	0.91	0.06173
21:41577482:C:T	50	100	0.99	0.0837
21:41577532:G:A	50	100	0.96	0.09822
21:41577616:C:G	50	100	0.73	0.01253
21:41577689:G:A	50	100	0.99	0.08333
21:41577824:G:C	50	94	0.92	0.3043
21:41578384:T:C	50	100	0.98	0.08315
21:41578424:A:G	50	100	0.99	0.08315
21:41578557:G:A	50	98	0.76	0.02578
21:41578633:T:C	50	100	0.98	0.08297
21:41578915:T:C	50	100	0.9	0.08606
21:41578949:C:T	50	100	0.96	0.08279
21:41579007:A:C	50	100	0.84	0.04611
21:41579359:G:A	50	100	0.64	0.01253
21:41579404:C:G	50	96	0.92	0.2994
21:41579409:A:C	50	100	0.93	0.09677
21:41579647:T:G	50	98	0.98	0.08097
21:41579741:C:T	50	96	0.94	0.08043
21:41579813:G:A	50	96	0.88	0.05356
21:41579886:C:T	50	94	0.88	0.404
21:41580009:A:G	50	96	0.92	0.07988
21:41580058:G:T	50	96	0.9	0.0797
21:41580112:G:C	50	96	0.9	0.07934
21:41580148:C:T	50	96	0.9	0.07916
21:41580279:A:T	50	96	0.92	0.07898
21:41581579:C:T	50	98	0.94	0.04539
21:41581699:G:A	50	96	0.87	0.07861
21:41581732:C:A	50	98	0.93	0.06009
21:41581752:G:C	50	98	0.94	0.06009
21:41581758:G:A	50	100	0.82	0.07553
21:41581868:A:C	50	98	0.8	0.2291
21:41581882:C:T	50	98	0.94	0.04539
21:41581994:T:C	50	98	0.93	0.06209
21:41582031:A:C	50	98	0.93	0.06209
21:41582119:C:G	50	98	0.92	0.04739
21:41582526:G:A	50	98	0.75	0.01616
21:41582557:G:A	50	98	0.76	0.01598
21:41582976:C:T	50	92	0.69	0.08842
21:41583081:C:T	50	100	0.74	0.01561
21:41583139:C:T	50	84	0.8	0.4637
21:41583246:T:G	50	94	0.68	0.06754
21:41583638:C:T	50	100	0.83	0.02124
21:41583683:A:G	50	96	0.8	0.08951
21:41583866:G:A	50	100	0.85	0.04176
21:41583923:G:C	50	98	0.64	0.01761
21:41584115:G:A	49	100	0.94	0.0118
21:41584149:A:C	48	100	0.94	0.0118
21:41584186:C:T	46	100	0.73	0.03086
21:41584229:A:G	40	97.5	0.61	0.08678
21:41584260:C:T	36	91.7	0.62	0.09495
21:41584560:C:T	49	100	0.74	0.03341
21:41584780:C:A	50	100	0.85	0.01271
21:41584866:C:T	50	98	0.75	0.06554
21:41585056:C:T	50	94	0.79	0.1429
21:41585124:A:C	50	100	0.68	0.03141
21:41585125:T:A	49	100	0.68	0.03123
21:41585505:A:G	50	94	0.74	0.2391
21:41585579:A:C	50	98	0.8	0.04902
21:41585591:G:A	50	90	0.7	0.1736
21:41585682:G:A	50	94	0.69	0.2551
21:41586431:T:C	50	100	0.71	0.01198
21:41586603:C:G	50	100	0.74	0.01725
21:41587041:C:T	50	98	0.85	0.05919
21:41587512:T:C	50	100	0.83	0.05483
21:41588554:C:T	50	100	0.81	0.06772
21:41588651:G:A	50	100	0.7	0.03558
21:41588820:T:A	50	100	0.96	0.05519
21:41588864:G:A	50	100	0.84	0.06863
21:41589416:A:T	50	100	0.97	0.05574
21:41589481:G:T	50	100	0.86	0.01053
21:41590531:C:T	50	100	0.77	0.1471
21:41590696:G:A	50	100	0.76	0.04375
21:41590711:C:T	50	100	0.91	0.01162
21:41590854:G:A	50	100	0.91	0.0118
21:41590856:G:A	50	100	0.97	0.08515
21:41591114:C:G	50	100	0.93	0.03268
21:41591414:A:G	50	100	0.96	0.08588
21:41591784:G:A	50	100	0.97	0.08279
21:41591951:T:G	50	100	0.99	0.03304
21:41592068:G:T	50	100	0.98	0.06082
21:41592077:A:G	50	100	0.99	0.03286
21:41592147:C:T	50	100	0.88	0.01089
21:41592222:A:G	50	100	0.98	0.05301
21:41592273:T:C	50	100	0.75	0.0374
21:41592384:T:A	50	100	0.88	0.01089
21:41592753:G:A	50	100	0.95	0.05065
21:41593157:C:G	50	94	0.83	0.2558
21:41593332:G:A	50	100	0.98	0.03032
21:41593335:G:C	50	100	1	0.03286
21:41593566:C:T	50	100	1	0.0187
21:41593859:G:A	50	100	0.99	0.01071
21:41594218:G:A	50	100	1	0.03286
21:41594327:C:T	50	98	0.97	0.1151
21:41594328:G:A	50	90	0.85	0.2028
21:41594531:G:T	50	100	0.93	0.01634
21:41594558:G:A	50	100	0.93	0.01598
21:41595260:T:C	50	100	0.93	0.01325
21:41595394:C:T	50	100	0.89	0.01107
21:41595441:G:A	50	100	0.95	0.04884
21:41595521:C:T	50	98	0.97	0.01162
21:41595549:A:G	50	94	0.84	0.1859
21:41595562:C:A	50	100	0.98	0.1663
21:41595572:T:C	50	98	0.98	0.07353
21:41595910:T:G	49	98	0.93	0.05773
21:41596083:C:T	50	100	0.85	0.01089
21:41596256:C:T	50	100	1	0.03286
21:41596344:C:G	50	98	0.97	0.03794
21:41596539:T:G	50	100	0.91	0.06064
21:41596576:G:A	50	98	0.76	0.06373
21:41596602:C:T	50	100	0.78	0.01071
21:41596665:G:A	50	100	0.97	0.02233
21:41597094:G:A	50	98	0.98	0.01489
21:41597325:G:C	50	94	0.91	0.2754
21:41597437:C:T	50	98	0.85	0.09314
21:41597820:A:G	50	96	0.91	0.0472
21:41597824:G:A	50	100	0.98	0.04975
21:41597870:T:C	50	98	0.92	0.3725
21:41598049:C:A	50	98	0.95	0.467
21:41598111:A:T	50	100	0.99	0.01107
21:41599278:G:A	50	100	0.9	0.07916
21:41599296:G:C	50	96	0.86	0.1663
21:41599317:G:A	50	100	0.69	0.01852
21:41599506:A:T	50	98	0.96	0.4641
21:41599565:C:T	50	98	0.96	0.1068
21:41599569:C:G	50	98	0.96	0.1068
21:41599960:A:G	50	98	0.88	0.03014
21:41600061:C:T	50	98	0.95	0.3293
21:41600223:G:A	50	100	0.98	0.02723
21:41600371:G:A	50	100	0.96	0.01107
21:41600580:G:A	50	98	0.98	0.06282
21:41600829:G:T	50	100	0.94	0.0216
21:41601232:C:T	50	100	0.98	0.03504
21:41602452:C:T	50	100	0.98	0.02505
21:41602683:A:C	50	100	0.99	0.02633
21:41602730:G:A	50	98	0.89	0.06155
21:41603089:T:C	50	100	0.97	0.3633
21:41603270:A:G	50	100	0.99	0.01452
21:41603354:A:G	50	98	0.97	0.3631
21:41603539:C:T	50	100	0.9	0.1091
21:41603844:G:A	50	100	0.92	0.1091
21:41603969:G:A	50	98	0.97	0.01707
21:41604180:A:G	50	100	0.96	0.3101
21:41604345:G:A	50	98	0.99	0.01707
21:41604372:T:C	49	95.9	0.8	0.1042
21:41604758:T:C	50	100	0.98	0.3607
21:41604921:A:G	50	98	0.98	0.3194
21:41605116:A:G	50	98	0.97	0.06826
21:41605125:C:A	50	100	0.98	0.3604
21:41605221:T:C	50	100	0.97	0.03468
21:41605355:T:C	50	100	0.98	0.3604
21:41605396:T:C	50	100	0.98	0.02669
21:41605716:T:C	50	100	0.97	0.3266
21:41605910:T:C	50	100	0.97	0.327
21:41606015:C:G	50	100	0.92	0.1095
21:41606174:T:C	50	100	0.98	0.3431
21:41606179:G:A	50	98	0.99	0.01707
21:41606207:T:C	50	100	0.98	0.04139
21:41606347:C:T	50	96	0.96	0.08624
21:41606576:A:G	50	100	0.92	0.1529
21:41606760:G:A	50	98	0.95	0.1943
21:41606802:A:T	50	100	0.9	0.0886
21:41606827:C:G	50	100	0.94	0.08696
21:41606869:C:T	50	100	0.94	0.02542
21:41607213:G:A	50	100	0.98	0.03177
21:41607315:C:T	50	100	0.97	0.1641
21:41607439:G:A	50	100	0.96	0.02633
21:41607970:G:A	50	100	0.99	0.1645
21:41608232:T:G	50	100	1	0.05501
21:41608359:G:A	50	100	0.99	0.07371
21:41608460:G:A	50	100	0.97	0.02487
21:41608682:A:T	50	100	0.98	0.02469
21:41608833:G:T	50	100	0.99	0.01525
21:41608882:C:T	50	100	0.99	0.1692
21:41608956:G:A	50	100	0.9	0.02996
21:41609030:G:A	50	100	0.98	0.02469
21:41609054:G:A	50	100	0.99	0.1674
21:41609058:A:G	50	100	0.95	0.1327
21:41609167:T:C	50	100	0.98	0.1943
21:41609193:G:A	50	98	0.98	0.1688
21:41609209:A:G	50	100	0.99	0.169
21:41609254:T:C	50	100	0.98	0.02469
21:41609449:G:A	50	98	0.96	0.4149
21:41609476:A:G	50	100	0.94	0.1514
21:41609635:A:G	50	100	0.99	0.1696
21:41609649:G:T	50	98	0.96	0.2462
21:41609973:T:G	50	98	0.96	0.2144
21:41610116:T:G	50	100	0.96	0.1327
21:41610164:C:A	50	98	0.94	0.1485
21:41610256:C:T	50	98	0.96	0.2402
21:41610264:A:G	50	100	0.96	0.4573
21:41610479:G:A	50	100	0.98	0.02778
21:41610484:G:A	50	100	0.97	0.1681
21:41610603:C:T	50	98	0.96	0.238
21:41610985:T:A	50	100	0.94	0.189
21:41611100:C:T	50	100	0.96	0.03032
21:41611239:A:C	50	100	1	0.01725
21:41611243:A:G	50	100	0.98	0.02977
21:41611618:T:C	50	100	0.86	0.02433
21:41611664:A:G	50	100	0.96	0.1336
21:41611819:G:A	50	100	0.98	0.03631
21:41611834:C:A	50	100	0.99	0.02977
21:41612164:G:A	50	100	1	0.01035
21:41612243:T:C	50	100	0.96	0.1333
21:41612317:A:C	50	98	0.99	0.08696
21:41612413:C:T	50	98	0.98	0.0768
21:41612564:A:G	50	98	0.95	0.1334
21:41612660:G:A	50	96	0.94	0.2309
21:41613147:C:T	50	98	0.92	0.283
21:41613178:C:T	50	98	0.94	0.2754
21:41613541:C:A	49	100	0.96	0.03214
21:41614063:G:A	50	100	0.98	0.03123
21:41614279:G:T	50	100	0.88	0.03014
21:41614292:C:T	50	100	0.97	0.03867
21:41614469:A:G	50	100	0.96	0.03159
21:41614746:C:T	50	98	0.95	0.05701
21:41614813:G:C	50	84	0.87	0.49
21:41614837:G:C	50	98	0.95	0.02669
21:41615370:G:A	50	100	1	0.01144
21:41615783:G:C	50	100	1	0.01089
21:41616474:T:C	50	100	0.96	0.3635
21:41616809:T:G	50	100	0.97	0.1912
21:41617147:T:A	50	96	0.91	0.08987
21:41617201:C:T	50	96	0.9	0.08987
21:41617288:T:C	49	98	0.96	0.3646
21:41617366:T:C	48	93.8	0.88	0.1403
21:41617601:A:C	48	100	0.93	0.01779
21:41618240:C:G	48	97.9	0.94	0.2157
21:41618471:A:T	48	100	0.93	0.01761
21:41618501:G:A	48	97.9	0.94	0.2157
21:41619235:T:C	50	98	0.78	0.01634
21:41619375:A:T	50	100	0.98	0.2082
21:41619596:A:G	50	98	0.98	0.02487
21:41619680:C:T	50	100	0.96	0.1324
21:41619732:C:T	50	100	0.96	0.1086
21:41619881:C:A	50	100	0.98	0.2117
21:41619883:G:C	50	98	0.96	0.4809
21:41619980:T:C	50	98	0.96	0.4757
21:41620041:C:T	50	100	1	0.01162
21:41620094:G:T	50	98	0.79	0.01598
21:41620398:C:T	50	100	0.9	0.01362
21:41620445:T:A	50	98	0.96	0.2676
21:41620457:T:C	50	98	0.96	0.2676
21:41620475:T:G	50	100	0.98	0.1963
21:41620661:T:C	50	100	0.98	0.1977
21:41620758:G:A	50	100	0.98	0.02524
21:41620849:G:A	50	98	0.95	0.1062
21:41620951:T:C	50	98	0.96	0.2645
21:41620989:A:G	50	96	0.97	0.4713
21:41621244:G:A	50	100	0.95	0.1064
21:41621500:G:A	50	100	0.97	0.2024
21:41621512:C:T	50	96	0.96	0.2678
21:41621528:A:T	50	100	0.97	0.2028
21:41621859:C:T	50	100	0.94	0.1064
21:41622066:A:G	50	96	0.96	0.181
21:41622076:C:A	50	100	0.99	0.01743
21:41622699:G:A	50	92	0.95	0.3212
21:41622938:A:G	50	94	0.94	0.4648
21:41623186:C:T	50	96	0.95	0.1866
21:41624219:G:A	50	96	0.9	0.1245
21:41624298:T:C	50	100	0.98	0.06245
21:41624721:A:G	50	98	0.96	0.08497
21:41625238:C:G	50	96	0.94	0.2584
21:41625346:A:G	50	94	0.95	0.3936
21:41625805:G:T	50	98	0.96	0.1353
21:41626028:G:A	50	100	0.99	0.01852
21:41626060:C:G	50	96	0.97	0.3106
21:41626080:T:C	50	98	0.98	0.258
21:41626085:C:T	50	98	0.98	0.2576
21:41626247:C:T	50	98	0.99	0.09259
21:41626252:G:A	50	96	0.97	0.3083
21:41626782:G:A	50	100	0.82	0.04666
21:41627332:A:C	50	96	0.98	0.1126
21:41627405:A:T	50	100	1	0.01816
21:41627520:A:G	50	96	0.98	0.1084
21:41628094:A:G	50	98	0.99	0.06336
21:41628229:G:A	50	100	0.95	0.09132
21:41628403:G:A	50	100	1	0.01816
21:41628562:T:C	50	100	1	0.01816
21:41629226:C:T	50	100	0.94	0.04466
21:41629283:G:A	50	96	0.95	0.2464
21:41629538:C:T	50	96	0.96	0.2469
21:41629688:C:T	50	98	0.99	0.08932
21:41630312:G:A	50	100	0.99	0.02633
21:41630317:T:C	50	96	0.98	0.1227
21:41630669:A:G	50	100	0.99	0.08932
21:41631034:C:T	50	92	0.96	0.4866
21:41631161:C:T	50	100	0.99	0.02397
21:41631173:C:T	50	98	0.87	0.06046
21:41631231:T:G	50	96	0.94	0.116
21:41631582:G:A	50	94	0.96	0.2752
21:41632083:G:A	50	98	0.85	0.01779
21:41632473:G:A	50	96	0.8	0.01489
21:41633287:C:T	50	100	0.91	0.04085
21:41633771:T:A	50	98	0.85	0.02033
21:41633847:G:A	50	100	0.96	0.1046
21:41634143:C:T	50	100	1	0.01071
21:41634501:A:G	50	100	0.98	0.08442
21:41634632:T:C	50	100	1	0.02124
21:41635005:C:A	50	98	0.98	0.08787
21:41635374:G:A	50	100	0.96	0.01489
21:41635630:C:G	50	100	0.97	0.3362
21:41636370:C:T	50	96	0.97	0.341
21:41636650:T:G	50	96	0.96	0.2767
21:41636721:T:C	50	98	0.97	0.2979
21:41636728:C:T	50	98	0.97	0.3844
21:41636765:A:C	50	92	0.96	0.3415
21:41636951:T:C	50	100	0.86	0.04067
21:41637607:C:T	50	100	1	0.01507
21:41637715:G:T	50	98	0.97	0.3415
21:41637729:G:A	50	96	0.97	0.3419
21:41637769:T:C	50	100	1	0.01507
21:41637777:G:A	50	100	0.98	0.08406
21:41637860:A:G	50	100	0.97	0.063
21:41638240:C:T	50	100	0.97	0.1694
21:41638419:G:A	50	96	0.97	0.3531
21:41638725:A:T	50	100	0.98	0.3702
21:41638770:T:C	50	100	0.98	0.3704
21:41639009:T:C	50	100	0.98	0.3711
21:41639047:T:C	50	100	0.98	0.37
21:41639142:T:C	50	100	0.97	0.3698
21:41639207:G:A	50	100	0.98	0.3702
21:41639363:T:A	50	100	0.97	0.09622
21:41639418:C:A	50	100	0.98	0.3715
21:41639642:T:C	50	100	0.96	0.1536
21:41639724:G:A	50	100	0.97	0.3642
21:41639924:A:G	50	100	0.97	0.09041
21:41640231:C:A	50	86	0.94	0.4134
21:41640511:T:C	50	100	0.95	0.07171
21:41640524:T:C	50	100	0.96	0.1284
21:41640545:A:T	50	92	0.95	0.4606
21:41640666:C:G	50	98	0.95	0.1797
21:41640909:G:C	50	98	0.96	0.1785
21:41641125:T:C	50	98	0.95	0.226
21:41641277:G:A	50	98	0.72	0.03123
21:41641338:G:A	50	98	0.94	0.2685
21:41641669:A:G	50	92	0.94	0.2231
21:41641682:A:G	50	92	0.94	0.2231
21:41641687:G:T	50	92	0.94	0.2231
21:41642122:G:A	50	98	0.96	0.08497
21:41642537:C:G	50	98	0.94	0.09132
21:41642611:T:C	50	94	0.94	0.4423
21:41642699:G:A	50	92	0.88	0.4463
21:41642769:A:G	50	92	0.89	0.2157
21:41642858:C:T	50	98	0.92	0.1363
21:41642884:A:G	50	90	0.89	0.4844
21:41642969:A:T	50	100	0.99	0.02106
21:41643228:G:C	50	88	0.84	0.2614
21:41643553:G:A	50	100	0.95	0.04194
21:41643596:T:C	50	90	0.92	0.4946
21:41643631:A:G	50	100	0.96	0.01271
21:41644070:G:C	50	92	0.86	0.1759
21:41644195:C:A	49	87.8	0.89	0.2979
21:41644460:G:A	50	100	0.88	0.02469
21:41645205:T:C	50	98	0.74	0.06155
21:41645485:G:A	50	100	0.88	0.01525
21:41645603:T:C	50	98	0.9	0.04085
21:41645832:C:T	50	90	0.94	0.4237
21:41645991:C:T	50	90	0.94	0.4461
21:41646112:G:A	50	90	0.83	0.1091
21:41646201:T:C	50	96	0.9	0.238
21:41646217:T:A	50	96	0.9	0.2387
21:41646820:T:C	50	100	1	0.01253
21:41646976:A:G	50	98	0.94	0.01289
21:41647085:T:C	50	96	0.9	0.236
21:41648159:G:A	50	92	0.92	0.4236
21:41648677:C:T	50	98	0.83	0.03558
21:41649023:C:T	50	100	1	0.01253
21:41649480:C:T	50	100	0.94	0.01471
21:41649964:G:A	49	100	0.8	0.02451
21:41650001:T:G	50	100	1	0.01144
21:41650024:G:C	50	100	1	0.01144
21:41650052:G:A	50	90	0.92	0.4208
21:41650126:C:G	49	100	1	0.01144
21:41650224:A:C	50	100	1	0.01162
21:41650763:A:G	50	100	1	0.01126
21:41651067:G:C	50	98	0.96	0.02433
21:41651337:C:A	50	98	0.7	0.03649
21:41651557:C:T	50	94	0.95	0.09877
21:41652295:A:T	50	100	0.83	0.07625
21:41652535:G:C	50	100	1	0.01071
21:41652782:C:T	50	100	0.99	0.0167
21:41652851:T:C	50	100	0.99	0.0167
21:41652916:T:C	50	92	0.88	0.2433
21:41653139:C:T	50	100	0.99	0.0167
21:41653240:G:A	50	90	0.89	0.4946
21:41653781:G:A	50	92	0.84	0.3971
21:41654347:C:T	50	88	0.74	0.1481
21:41654353:T:G	50	80	0.71	0.3911
21:41654385:G:C	50	90	0.73	0.08515
21:41654639:A:G	50	100	0.62	0.01561
21:41654691:C:G	50	86	0.64	0.0866
21:41654755:C:T	50	84	0.65	0.3105
21:41655095:C:T	50	76	0.67	0.3871
21:41655304:A:T	50	98	0.74	0.01107
21:41655498:G:A	50	98	0.75	0.01053
21:41655553:A:G	50	92	0.61	0.03014
21:41655629:T:G	50	100	0.72	0.01616
21:41656136:C:T	50	90	0.78	0.2531
21:41656292:A:G	50	94	0.8	0.2772
21:41656746:G:A	50	92	0.81	0.2534
21:41656914:C:T	50	98	0.72	0.02415
21:41657222:C:T	50	98	0.62	0.01525
21:41657583:G:A	50	98	0.84	0.3589
21:41657631:A:G	50	94	0.84	0.4593
21:41657685:G:A	50	98	0.84	0.01543
21:41657690:C:A	50	98	0.84	0.01543
21:41657908:G:A	49	100	0.82	0.01924
21:41658336:G:A	50	100	0.86	0.01652
21:41658689:T:C	50	100	0.87	0.2217
21:41658844:G:A	50	100	0.87	0.132
21:41659485:C:T	50	100	0.93	0.3332
21:41659625:T:C	50	100	0.62	0.01416
21:41659631:C:T	50	100	0.94	0.3544
21:41659933:A:C	50	96	0.93	0.0541
21:41659967:G:C	50	100	0.93	0.3635
21:41660268:A:T	50	100	0.94	0.402
21:41660469:C:T	50	100	0.94	0.1313
21:41660496:C:T	50	100	0.96	0.01543
21:41660551:G:T	50	100	0.96	0.268
21:41660790:C:T	50	100	0.75	0.01924
21:41660829:G:A	50	100	0.94	0.1534
21:41661062:G:A	50	100	0.96	0.2705
21:41661089:A:G	50	100	0.93	0.193
21:41661091:G:A	50	100	0.92	0.3825
21:41661459:T:C	50	100	0.96	0.2484
21:41661546:C:T	49	100	0.97	0.4998
21:41661738:T:A	49	98	0.96	0.2607
21:41661852:A:G	50	100	0.97	0.488
21:41662063:G:A	50	98	0.92	0.1676
21:41662375:C:T	50	100	0.96	0.4675
21:41662440:T:A	50	100	0.96	0.4671
21:41662470:C:A	50	100	0.96	0.4857
21:41662475:G:T	50	100	0.96	0.4855
21:41663383:T:C	50	96	0.95	0.4301
21:41663558:T:C	50	100	0.95	0.02669
21:41663682:T:C	50	98	0.96	0.07879
21:41663737:C:T	50	98	0.95	0.2338
21:41663799:A:G	50	100	0.88	0.0345
21:41663804:G:T	50	100	0.71	0.01471
21:41663960:A:C	50	100	0.95	0.4063
21:41664398:G:A	50	100	0.96	0.05192
21:41664541:G:A	50	100	0.92	0.1271
21:41664604:C:T	50	100	0.96	0.06209
21:41664668:C:T	50	100	0.96	0.1113
21:41664794:G:A	50	100	0.95	0.02487
21:41664852:C:T	50	100	1	0.02288
21:41664873:A:C	50	100	1	0.02288
21:41664985:C:T	50	100	0.94	0.01652
21:41665062:T:C	50	100	1	0.02288
21:41665063:G:T	50	100	0.94	0.1291
21:41665106:A:G	50	100	1	0.02288
21:41665311:C:T	50	100	0.99	0.02288
21:41665387:G:T	50	100	0.98	0.02342
21:41665784:C:T	50	100	0.93	0.01979
21:41665830:T:C	50	100	0.98	0.4828
21:41665831:G:T	50	100	0.98	0.4826
21:41665833:A:G	50	100	0.97	0.4889
21:41665910:G:A	50	100	0.98	0.4869
21:41666104:T:C	50	100	0.94	0.3642
21:41666187:T:C	50	98	0.97	0.3666
21:41666268:A:T	50	100	0.97	0.3662
21:41666309:G:A	50	100	0.99	0.02251
21:41666434:G:A	50	100	0.92	0.02088
21:41666635:G:A	50	100	0.7	0.01561
21:41666656:G:A	50	100	0.97	0.368
21:41666784:A:C	50	100	0.98	0.4771
21:41667099:C:T	50	100	0.95	0.01943
21:41667262:G:A	50	100	0.97	0.04503
21:41667548:A:G	50	98	0.93	0.207
21:41667612:C:T	50	100	0.96	0.2133
21:41667970:G:A	50	98	0.96	0.02451
21:41668070:C:A	50	100	0.8	0.01543
21:41668123:G:A	50	100	0.97	0.2349
21:41668583:T:C	50	100	0.95	0.1325
21:41668653:G:A	50	100	0.96	0.2184
21:41668737:A:G	50	94	0.98	0.3466
21:41668857:A:T	50	96	0.97	0.4339
21:41668873:G:A	50	100	0.95	0.02015
21:41668926:C:G	50	98	0.97	0.4555
21:41669142:T:C	50	100	0.96	0.1122
21:41669351:T:G	50	98	0.94	0.3161
21:41669467:G:C	50	100	0.98	0.04484
21:41669801:G:C	50	100	0.8	0.0158
21:41670255:T:C	50	100	0.96	0.08297
21:41670670:T:C	50	96	0.95	0.2086
21:41670780:T:C	50	100	0.96	0.2104
21:41670798:T:A	50	94	0.95	0.2518
21:41671061:C:T	49	100	0.78	0.01071
21:41671078:T:A	49	100	0.93	0.02342
21:41671615:G:A	50	100	0.97	0.2155
21:41672041:C:T	50	100	0.97	0.2124
21:41672046:C:A	50	100	0.94	0.08932
21:41672153:T:C	50	100	0.96	0.2269
21:41672253:A:C	50	100	0.96	0.2253
21:41672283:G:A	50	100	0.96	0.07716
21:41672431:A:C	50	100	0.94	0.08842
21:41672462:C:T	50	100	0.94	0.1905
21:41672523:G:A	50	100	0.94	0.0886
21:41672584:C:T	50	98	0.96	0.319
21:41672600:G:C	50	100	0.96	0.01216
21:41672628:C:T	44	100	0.81	0.01561
21:41672925:G:A	50	94	0.94	0.4944
21:41673034:C:A	50	90	0.93	0.1819
21:41673259:C:T	50	100	0.98	0.08678
21:41673323:G:T	50	98	0.96	0.2177
21:41673388:C:T	50	100	0.98	0.02996
21:41673720:C:T	50	98	0.98	0.03704
21:41673734:G:A	50	100	0.97	0.07807
21:41674018:C:T	50	96	0.96	0.3194
21:41674068:C:T	50	96	0.96	0.3575
21:41674159:A:G	50	100	0.98	0.0846
21:41674164:T:C	50	100	0.83	0.02142
21:41674170:G:T	50	98	0.96	0.03686
21:41674190:T:A	50	100	0.98	0.01924
21:41674454:A:G	50	94	0.98	0.1874
21:41674508:A:G	50	100	0.94	0.02288
21:41674570:C:T	50	100	0.8	0.01543
21:41674809:T:G	50	94	0.97	0.4388
21:41675244:T:G	50	94	0.97	0.392
21:41675325:T:C	50	100	0.96	0.02977
21:41675467:T:C	50	98	0.98	0.03686
21:41675603:G:A	50	100	0.96	0.08569
21:41675777:C:G	50	94	0.97	0.2841
21:41675826:G:A	50	96	0.98	0.4922
21:41675847:C:T	50	98	0.98	0.2691
21:41675878:A:T	50	98	0.94	0.1892
21:41675881:T:A	50	90	0.7	0.03304
21:41676003:T:C	50	98	0.99	0.1236
21:41676037:G:A	50	98	0.88	0.01834
21:41676060:G:C	50	98	0.98	0.2723
21:41676701:C:T	48	91.7	0.98	0.4535
21:41676939:T:C	50	94	0.99	0.3061
21:41676954:G:A	50	96	0.91	0.1549
21:41677116:C:G	50	100	0.95	0.03086
21:41677194:C:T	50	96	0.98	0.4542
21:41677311:T:G	50	96	0.98	0.4542
21:41677351:G:T	50	96	0.91	0.05592
21:41677403:T:C	50	100	0.94	0.05864
21:41677646:A:G	50	100	0.95	0.144
21:41677659:A:G	50	96	0.96	0.4528
21:41677698:C:T	50	100	0.82	0.0325
21:41677813:C:T	50	100	0.96	0.04448
21:41678013:T:C	50	98	0.86	0.02451
21:41678268:G:C	50	98	0.96	0.02378
21:41678305:C:A	50	94	0.94	0.4935
21:41678312:T:C	50	94	0.93	0.3068
21:41678372:T:G	50	94	0.92	0.3413
21:41679118:G:A	50	100	0.84	0.06245
21:41679149:C:A	50	100	0.87	0.2295
21:41679391:T:C	50	100	0.8	0.01779
21:41679425:G:T	50	100	0.89	0.1349
21:41679510:T:C	50	100	0.88	0.02433
21:41679696:G:T	50	100	0.9	0.1151
21:41679863:C:T	50	100	0.9	0.116
21:41680188:G:C	50	100	0.85	0.01344
21:41680558:T:C	50	100	0.91	0.1865
21:41680648:T:C	50	100	0.82	0.02233
21:41680937:C:A	50	100	0.93	0.04248
21:41681112:C:T	50	98	0.92	0.2705
21:41681246:T:C	50	98	0.88	0.3609
21:41681378:G:T	50	98	0.94	0.1451
21:41681407:G:A	50	98	0.91	0.2429
21:41681841:G:A	50	98	0.9	0.2562
21:41681937:C:T	50	96	0.92	0.4735
21:41682265:C:T	50	100	0.81	0.02796
21:41682740:C:T	50	96	0.93	0.4493
21:41683849:T:C	50	96	0.92	0.3052
21:41683878:G:T	50	98	0.86	0.06391
21:41683890:G:C	50	100	0.96	0.01162
21:41684073:A:C	50	98	0.95	0.463
21:41684093:T:A	50	100	0.91	0.03159
21:41684125:C:T	50	100	0.83	0.01688
21:41684568:C:T	50	100	0.97	0.03195
21:41684976:A:G	50	98	0.95	0.2498
21:41685365:A:T	50	98	0.97	0.4468
21:41686228:A:G	50	100	0.99	0.01035
21:41686396:C:T	50	100	1	0.2625
21:41686495:C:A	50	100	0.99	0.2783
21:41687078:T:C	50	100	1	0.02179
21:41687463:C:T	50	100	0.98	0.1238
21:41687743:T:G	50	98	0.97	0.1046
21:41687870:G:A	50	100	1	0.08315
21:41688173:C:T	50	100	1	0.04466
21:41688240:G:A	50	98	1	0.4185
21:41688257:G:A	50	100	0.99	0.2426
21:41688273:A:T	50	100	0.99	0.2426
21:41688474:G:A	50	100	1	0.04466
21:41688504:C:G	50	100	1	0.2691
21:41688514:A:G	50	98	0.99	0.4366
21:41688609:C:T	50	100	1	0.3232
21:41688816:G:A	50	98	0.99	0.4386
21:41688832:A:G	50	100	0.96	0.2431
21:41689121:G:A	50	100	0.89	0.1191
21:41689161:T:C	50	98	0.97	0.04248
21:41689246:C:T	48	100	1	0.04503
21:41689247:G:T	49	100	0.98	0.1127
21:41689288:T:C	47	97.9	0.77	0.03086
21:41689341:G:A	44	97.7	0.95	0.1808
21:41689419:C:T	48	97.9	0.9	0.03885
21:41689424:T:C	46	97.8	0.99	0.4348
21:41689436:C:G	47	97.9	1	0.04466
21:41690020:G:C	48	89.6	0.91	0.1089
21:41690035:G:A	47	95.7	0.86	0.256
21:41690625:C:T	50	96	0.84	0.02505
21:41690706:A:C	50	98	0.88	0.1006
21:41690994:G:A	50	100	0.86	0.03105
21:41691074:T:C	50	100	0.84	0.01198
21:41691198:T:G	50	100	0.99	0.3771
21:41691254:A:T	50	100	0.99	0.1126
21:41691305:C:T	50	100	0.99	0.08315
21:41691712:C:T	50	100	0.99	0.2471
21:41691950:C:T	50	98	0.96	0.1899
21:41691975:A:C	50	100	0.99	0.3335
21:41692413:A:G	50	100	1	0.08333
21:41692849:A:G	50	100	0.98	0.1146
21:41693261:A:G	50	98	0.98	0.07008
21:41693385:A:C	50	98	1	0.05229
21:41694067:C:T	48	100	0.94	0.01035
21:41694420:G:A	50	98	0.99	0.05483
21:41694682:G:A	50	100	0.99	0.08315
21:41695096:C:T	50	100	0.94	0.1489
21:41695631:C:A	50	100	0.99	0.01725
21:41695673:C:A	50	100	0.97	0.124
21:41696977:G:A	50	100	1	0.01107
21:41696984:T:C	50	100	0.98	0.2505
21:41696993:A:G	50	100	0.93	0.1276
21:41697071:T:C	50	100	1	0.04521
21:41697574:C:T	50	100	0.98	0.1516
21:41697750:A:G	50	100	1	0.04521
21:41697837:G:T	50	100	1	0.04521
21:41697900:T:C	50	98	0.98	0.2306
21:41697983:G:T	50	100	1	0.04521
21:41697989:G:T	50	100	1	0.04521
21:41698030:C:T	50	100	0.98	0.2889
21:41698266:A:G	50	100	0.99	0.04521
21:41698353:C:T	50	100	0.99	0.04357
21:41698354:T:C	50	100	0.98	0.2634
21:41698357:A:G	50	100	0.94	0.01017
21:41698515:T:A	50	100	0.96	0.04503
21:41698519:G:T	50	100	0.93	0.03214
21:41698870:A:T	50	100	0.95	0.02796
21:41698961:C:T	50	100	0.98	0.02342
21:41699324:C:G	50	96	0.98	0.459
21:41699346:A:G	50	100	0.98	0.0866
21:41699465:C:T	50	100	0.97	0.4711
21:41699586:C:T	50	98	0.98	0.2322
21:41699753:T:C	50	100	0.98	0.2573
21:41699923:C:T	50	100	0.98	0.2574
21:41699960:A:C	50	100	0.98	0.2576
21:41700342:T:C	50	100	0.97	0.2587
21:41700352:A:G	50	100	0.97	0.2487
21:41700420:T:G	50	100	0.97	0.2593
21:41700505:A:G	50	100	0.97	0.08878
21:41700532:C:T	50	94	0.87	0.3829
21:41700656:T:C	50	92	0.9	0.4849
21:41700728:C:G	50	100	0.9	0.0345
21:41700753:C:G	50	94	0.92	0.2736
21:41700946:T:G	50	98	0.92	0.1173
21:41701027:C:A	50	96	0.92	0.3077
21:41701039:T:G	50	100	0.95	0.09168
21:41701073:G:A	50	98	0.93	0.2743
21:41701130:C:T	50	100	0.94	0.0886
21:41701134:T:C	50	100	0.94	0.08878
21:41701173:A:G	50	96	0.93	0.4029
21:41701350:C:T	50	100	0.9	0.03903
21:41701462:G:A	50	98	0.93	0.368
21:41701484:T:C	50	94	0.92	0.3293
21:41701526:G:A	50	100	0.9	0.08696
21:41701527:A:G	50	94	0.92	0.411
21:41701536:C:T	50	94	0.92	0.3097
21:41701537:T:C	50	94	0.92	0.3103
21:41701633:A:G	50	94	0.92	0.4123
21:41701675:G:A	50	100	0.89	0.01035
21:41701798:G:A	50	98	0.91	0.4873
21:41701805:G:C	50	100	0.97	0.02887
21:41701923:C:A	50	100	0.95	0.05374
21:41702039:C:T	50	98	0.91	0.2631
21:41702051:G:C	50	100	0.88	0.0394
21:41702083:T:C	50	98	0.9	0.1282
21:41702167:G:A	50	98	0.88	0.4486
21:41702243:C:T	50	86	0.87	0.3729
21:41702249:G:A	50	100	0.98	0.01071
21:41702316:T:C	50	92	0.9	0.299
21:41702335:C:G	50	92	0.88	0.4628
21:41702438:G:A	50	100	0.93	0.03068
21:41702481:C:T	50	100	0.96	0.02052
21:41702539:T:A	50	92	0.85	0.3272
21:41702840:T:A	50	96	0.88	0.2199
21:41702892:A:G	50	94	0.91	0.284
21:41703012:G:C	50	100	0.98	0.01561
21:41703032:C:T	50	94	0.91	0.3847
21:41703258:T:C	50	100	0.98	0.01924
21:41703274:G:A	50	96	0.93	0.2262
21:41703366:A:G	50	96	0.92	0.4201
21:41703370:T:C	50	98	0.9	0.07353
21:41703780:T:A	50	100	0.96	0.1013
21:41703865:C:T	50	100	0.99	0.01561
21:41703945:C:T	50	100	0.95	0.04666
21:41703972:T:C	50	100	0.95	0.09586
21:41703996:G:A	50	98	0.92	0.4552
21:41704026:A:G	50	96	0.93	0.2653
21:41704030:G:C	50	94	0.9	0.2328
21:41704162:T:C	50	100	0.95	0.09477
21:41704207:A:G	50	100	0.95	0.09477
21:41704256:A:C	50	96	0.9	0.2239
21:41704325:A:G	50	100	0.95	0.1425
21:41704563:A:G	50	100	0.92	0.02088
21:41704591:G:A	50	100	0.99	0.01561
21:41704838:G:A	50	98	0.94	0.0463
21:41705121:A:C	50	100	0.93	0.05701
21:41705171:G:A	50	100	0.93	0.2671
21:41705198:T:C	50	92	0.92	0.337
21:41705263:C:T	50	100	0.99	0.01634
21:41705401:C:T	50	94	0.95	0.25
21:41705517:T:C	50	98	0.96	0.04648
21:41705529:A:C	50	100	0.9	0.05356
21:41705533:G:A	50	100	0.9	0.05356
21:41705547:A:G	50	98	0.95	0.1888
21:41705573:G:C	50	100	0.65	0.01961
21:41705706:A:G	50	100	0.89	0.05683
21:41705867:T:C	50	100	0.94	0.08007
21:41706280:G:A	50	100	0.89	0.04194
21:41706333:T:C	50	100	0.99	0.01507
21:41706516:C:T	50	96	0.93	0.163
21:41706656:T:A	50	98	0.94	0.3161
21:41706705:G:A	50	100	0.89	0.02814
21:41707156:C:A	50	98	0.9	0.1336
21:41707767:A:T	50	100	0.94	0.2542
21:41707827:G:A	50	100	0.92	0.0472
21:41707851:G:A	50	98	0.94	0.1678
21:41707852:A:T	50	100	0.9	0.0906
21:41708177:A:C	50	100	0.94	0.2707
21:41708452:A:T	50	96	0.95	0.3128
21:41708500:T:C	50	96	0.95	0.3128
21:41708537:T:A	50	98	0.96	0.4276
21:41708575:C:G	50	96	0.96	0.4277
21:41708775:G:A	50	98	0.9	0.0118
21:41708798:A:G	50	98	0.96	0.4243
21:41708830:A:T	50	98	0.96	0.4279
21:41708893:G:A	50	100	0.96	0.08733
21:41708967:C:T	50	100	0.92	0.1011
21:41709082:T:A	50	100	0.96	0.07099
21:41709086:C:T	50	100	0.96	0.07117
21:41709091:A:G	50	98	0.94	0.3357
21:41709152:T:A	50	96	0.95	0.4798
21:41709247:C:T	50	96	0.94	0.2495
21:41709282:C:T	50	100	0.92	0.08715
21:41709304:C:T	50	100	0.92	0.08696
21:41709358:G:C	50	98	0.94	0.4174
21:41709795:G:A	50	96	0.98	0.1423
21:41709801:C:G	50	98	0.94	0.2451
21:41709870:A:G	50	98	0.92	0.2124
21:41709875:A:G	50	98	0.94	0.1786
21:41710002:C:T	50	100	0.97	0.03105
21:41710085:T:C	50	96	0.96	0.1647
21:41710147:A:G	50	98	0.94	0.2812
21:41710233:G:A	50	100	0.95	0.07553
21:41710276:A:G	50	100	0.95	0.07571
21:41710403:G:A	50	94	0.96	0.1645
21:41710483:A:G	50	96	0.92	0.2173
21:41710546:T:C	50	98	0.92	0.2062
21:41710797:C:T	50	100	0.96	0.04539
21:41711025:T:G	50	100	0.95	0.1855
21:41711574:T:A	50	94	0.95	0.1645
21:41711593:G:A	50	98	0.95	0.0443
21:41711701:A:G	50	100	0.95	0.07771
21:41711922:G:A	50	100	0.9	0.01652
21:41712551:G:A	50	98	0.97	0.03214
21:41712585:G:C	50	90	0.91	0.2101
21:41712718:T:A	50	96	0.95	0.1972
21:41712985:A:G	50	94	0.94	0.3402
21:41713038:C:T	50	98	0.92	0.2275
21:41713082:A:T	50	96	0.92	0.3909
21:41713088:T:A	49	91.8	0.86	0.1242
21:41713092:T:A	50	98	0.86	0.05447
21:41713143:A:G	50	100	0.91	0.03177
21:41713211:A:G	50	92	0.92	0.4139
21:41713227:A:G	50	96	0.91	0.4105
21:41713270:T:C	50	100	0.91	0.03141
21:41713499:C:T	50	100	0.89	0.03522
21:41713554:G:T	50	98	0.91	0.08479
21:41713669:A:G	49	95.9	0.94	0.3253
21:41714001:G:C	50	98	0.65	0.01888
21:41714477:A:G	50	100	0.71	0.01507
21:41714530:T:C	50	96	0.89	0.1728
21:41714574:A:C	50	94	0.89	0.1816
21:41714576:C:T	50	94	0.89	0.191
21:41714668:G:T	50	100	0.84	0.05174
21:41714718:G:A	50	90	0.83	0.4646
21:41714726:C:T	50	100	0.87	0.0512
21:41714784:G:A	50	98	0.69	0.02451
21:41714808:A:T	50	100	0.89	0.03068
21:41714893:A:G	50	94	0.8	0.3308
21:41714914:T:C	50	96	0.87	0.1952
21:41714927:C:T	50	100	0.98	0.01852
21:41714980:G:A	50	100	0.84	0.01035
21:41715001:A:G	50	100	0.92	0.03032
21:41715041:T:C	50	96	0.85	0.2353
21:41715385:G:C	50	98	0.91	0.1511
21:41715450:G:A	50	100	0.93	0.04484
21:41715452:G:A	50	100	0.94	0.03776
21:41715615:G:C	50	96	0.89	0.1634
21:41715626:G:A	50	100	0.9	0.02033
21:41716023:C:T	50	100	0.95	0.1518
21:41716112:A:C	50	100	0.95	0.1516
21:41716113:C:T	50	100	0.95	0.1516
21:41716229:G:T	50	100	0.94	0.1104
21:41716257:G:A	50	92	0.91	0.1541
21:41716479:C:A	50	100	0.92	0.1097
21:41716556:G:A	50	100	0.92	0.1149
21:41716568:T:A	50	100	0.92	0.1156
21:41717034:C:T	50	98	0.94	0.03758
21:41717721:C:T	50	96	0.91	0.216
21:41718494:A:G	50	98	0.98	0.03813
21:41718676:C:A	50	96	0.92	0.4257
21:41718753:T:C	50	100	0.89	0.01634
21:41718857:C:T	50	100	0.95	0.03577
21:41719024:A:G	50	98	0.82	0.1436
21:41719071:C:A	50	100	0.89	0.01616
21:41719546:T:A	50	94	0.89	0.2954
21:41719687:G:A	50	96	0.9	0.0906
21:41719698:A:G	50	96	0.95	0.3871
21:41719701:C:T	50	98	0.94	0.3451
21:41719775:A:C	50	98	0.96	0.3455
21:41719776:A:C	50	98	0.96	0.3457
21:41719793:C:T	50	98	0.96	0.346
21:41719904:C:G	50	100	0.93	0.02015
21:41719917:A:G	50	98	0.95	0.3462
21:41720006:G:A	50	98	0.91	0.3164
21:41720130:A:C	50	98	0.96	0.3589
21:41720302:A:G	50	98	0.94	0.3744
21:41720357:G:A	50	98	0.91	0.4032
21:41720393:G:A	50	100	0.88	0.05102
21:41720482:T:C	50	98	0.92	0.3306
21:41720516:A:T	50	96	0.9	0.3435
21:41720624:T:C	50	90	0.89	0.2687
21:41720728:A:G	50	98	0.98	0.03341
21:41720775:A:G	50	94	0.9	0.3471
21:41720990:G:T	50	100	0.83	0.03577
21:41721032:T:G	50	100	0.83	0.02451
21:41721114:C:G	50	100	0.79	0.01434
21:41721281:G:A	50	98	0.85	0.3776
21:41721307:C:T	50	88	0.84	0.1826
21:41721392:T:C	50	96	0.84	0.396
21:41721545:G:T	50	98	0.75	0.06354
21:41721710:A:G	50	100	0.9	0.01162
21:41722183:G:C	50	82	0.78	0.4477
21:41722382:C:T	50	100	0.82	0.0305
21:41722436:G:A	50	90	0.78	0.3036
21:41722509:G:C	50	100	0.8	0.03686
21:41722584:G:A	50	80	0.76	0.3607
21:41723056:C:T	50	98	0.75	0.1276
21:41723185:C:T	50	94	0.76	0.08097
21:41723548:T:C	50	100	0.73	0.01452
21:41723776:T:C	50	80	0.73	0.3095
21:41724180:T:C	50	88	0.7	0.4597
21:41724987:T:C	50	98	0.73	0.01507
21:41725098:T:C	50	100	0.81	0.09096
21:41725139:A:T	49	85.7	0.76	0.3617
21:41725153:T:A	48	95.8	0.66	0.04956
21:41725432:C:G	50	100	0.89	0.02124
21:41725544:C:T	50	100	0.87	0.02378
21:41725588:G:T	50	92	0.81	0.1516
21:41725625:C:T	50	100	0.64	0.01198
21:41725823:T:C	50	90	0.86	0.3885
21:41725849:T:G	50	100	0.8	0.04575
21:41725857:C:T	50	100	0.81	0.1325
21:41725872:G:T	50	100	0.78	0.04611
21:41725926:C:G	50	98	0.86	0.08079
21:41726041:G:T	50	98	0.78	0.08842
21:41726188:C:G	50	84	0.83	0.4877
21:41726189:G:C	50	84	0.83	0.4858
21:41726314:C:T	50	86	0.81	0.3838
21:41726315:C:A	50	98	0.77	0.04847
21:41726373:G:A	50	96	0.8	0.1946
21:41726383:C:T	50	98	0.93	0.03014
21:41726425:C:T	50	98	0.92	0.05283
21:41726520:C:T	49	95.9	0.8	0.4759
21:41726538:C:G	49	98	0.77	0.02596
21:41726741:G:C	50	96	0.87	0.11
21:41726844:A:G	50	92	0.9	0.4944
21:41726856:G:T	50	98	0.84	0.1565
21:41726880:C:T	50	98	0.83	0.06972
21:41726920:G:A	50	100	0.77	0.0216
21:41727092:G:A	50	90	0.9	0.4375
21:41727169:C:T	50	100	0.95	0.01035
21:41727207:G:C	50	100	0.95	0.02705
21:41727214:T:C	50	96	0.94	0.1411
21:41727330:G:A	50	90	0.87	0.4388
21:41727458:C:G	50	100	0.92	0.0728
21:41727470:A:C	50	100	0.86	0.03922
21:41727494:G:A	50	100	0.84	0.02723
21:41727676:G:A	50	100	0.97	0.03794
21:41727687:G:A	50	100	0.96	0.01071
21:41727940:G:A	50	100	0.96	0.01071
21:41728097:G:A	50	98	0.92	0.3304
21:41728192:C:T	50	100	0.9	0.07934
21:41728245:G:A	50	100	0.89	0.05828
21:41728521:A:C	50	94	0.96	0.2625
21:41728538:C:A	50	98	0.9	0.0699
21:41728679:C:T	50	100	0.94	0.03413
21:41728920:T:C	50	100	0.95	0.01743
21:41729128:C:T	50	100	0.93	0.07426
21:41729261:G:A	50	98	0.93	0.07081
21:41729325:C:T	50	100	0.95	0.01725
21:41729349:C:A	50	100	0.97	0.01071
21:41729353:A:G	50	98	0.97	0.01107
21:41729377:A:C	50	100	0.99	0.4228
21:41729542:T:C	50	100	0.97	0.01071
21:41729600:G:A	50	100	0.97	0.01071
21:41729633:T:G	50	100	0.97	0.01071
21:41729736:G:A	50	100	0.99	0.4228
21:41729905:G:A	50	98	0.83	0.05664
21:41729926:G:A	50	100	0.98	0.4314
21:41729962:A:G	50	100	0.97	0.01071
21:41730124:G:A	50	100	0.97	0.3192
21:41730314:A:T	50	100	0.98	0.2827
21:41730339:A:G	50	98	0.94	0.0915
21:41730393:G:A	50	100	0.99	0.4296
21:41730662:C:T	50	100	0.94	0.09749
21:41731687:T:C	50	98	0.9	0.05519
21:41732313:A:T	50	100	0.99	0.437
21:41732325:A:G	50	100	0.99	0.437
21:41732536:C:T	50	100	0.99	0.437
21:41732734:G:T	50	100	0.99	0.4094
21:41732894:A:G	50	100	0.97	0.01071
21:41732924:G:T	50	98	0.98	0.2222
21:41732949:C:T	50	100	0.99	0.4374
21:41733184:G:A	50	100	0.98	0.114
21:41733210:A:C	50	100	0.99	0.4397
21:41733735:C:G	50	100	0.96	0.03486
21:41734025:A:G	50	100	0.93	0.03631
21:41734242:C:T	50	100	0.98	0.01071
21:41734416:G:A	50	100	0.93	0.01707
21:41734793:T:C	50	100	0.99	0.4412
21:41734908:T:C	50	98	0.98	0.1156
21:41734923:G:C	50	100	0.99	0.433
21:41735003:G:C	50	100	0.99	0.4317
21:41735160:C:G	50	98	0.94	0.07389
21:41735796:A:G	50	98	0.98	0.1044
21:41735966:G:A	50	100	0.92	0.01071
21:41736580:C:A	50	100	0.99	0.4116
21:41736926:A:G	50	100	0.9	0.01906
21:41737001:T:C	50	98	0.99	0.1044
21:41737210:T:C	50	100	0.98	0.4386
21:41737224:G:A	50	100	0.95	0.02197
21:41737717:A:T	50	98	0.99	0.4225
21:41737946:G:C	50	98	0.99	0.4198
21:41738273:A:C	50	98	1	0.441
21:41738399:C:G	50	98	1	0.4096
21:41738472:T:G	50	98	1	0.4475
21:41738494:C:T	50	100	1	0.03177
21:41738654:C:T	50	100	0.91	0.03286
21:41738890:T:C	50	100	0.99	0.09949
21:41739102:A:G	50	100	0.99	0.1109
21:41739181:G:A	50	100	0.87	0.01053
21:41739855:C:T	50	98	0.99	0.4052
21:41740090:T:C	50	100	0.95	0.0354
21:41740097:C:T	50	100	0.98	0.01071
21:41740260:G:T	50	100	0.89	0.01906
21:41740278:T:C	50	100	0.99	0.4379
21:41740563:A:G	50	100	0.96	0.05864
21:41740619:A:C	50	100	1	0.03086
21:41740748:A:G	50	94	0.98	0.2229
21:41740862:C:T	50	100	0.99	0.4475
21:41741606:C:T	50	100	0.97	0.01924
21:41741645:G:A	50	100	1	0.4684
21:41741717:C:T	50	100	0.99	0.4481
21:41741882:G:A	50	100	0.87	0.01053
21:41741990:G:A	50	100	0.99	0.4477
21:41742040:T:C	50	96	0.98	0.4227
21:41742174:G:A	50	98	0.93	0.04975
21:41742196:G:A	50	100	0.99	0.1109
21:41742627:G:T	50	100	0.99	0.01961
21:41742671:G:A	50	100	0.99	0.01071
21:41742996:G:C	50	100	0.97	0.1307
21:41743128:C:A	50	100	0.92	0.1175
21:41744072:C:A	50	100	0.97	0.4049
21:41744159:G:A	50	100	0.97	0.0541
21:41744185:A:C	50	100	0.98	0.3016
21:41744390:G:A	48	100	0.98	0.04575
21:41744433:G:A	50	94	0.8	0.07807
21:41744641:T:C	50	100	0.98	0.04575
21:41744649:A:C	50	100	0.94	0.02905
21:41744699:G:A	50	96	0.98	0.222
21:41744798:G:A	50	100	0.77	0.01307
21:41744817:C:T	50	100	0.99	0.02251
21:41745423:G:A	50	100	0.94	0.01289
21:41745483:C:T	50	100	0.98	0.04593
21:41745518:T:C	50	100	1	0.01053
21:41745664:T:C	50	100	0.99	0.10780000000000001
21:41746181:G:A	50	100	0.92	0.02923
21:41746399:G:A	50	100	0.98	0.02269
21:41746466:T:G	50	100	0.96	0.1806
21:41746895:A:G	50	100	0.82	0.02397
21:41746906:A:C	50	100	0.93	0.01216
21:41747193:C:T	50	100	0.95	0.0138
21:41747246:A:C	49	98	0.96	0.3159
21:41747390:T:C	50	100	1	0.03141
21:41747700:T:G	50	100	1	0.03014
21:41748202:G:C	50	100	1	0.01053
21:41748266:G:A	50	100	0.98	0.1071
21:41748673:T:A	50	94	0.92	0.09967
21:41748885:G:C	50	96	0.97	0.28
21:41749197:C:G	50	100	0.98	0.1218
21:41749981:A:C	50	100	1	0.1198
21:41750162:T:G	50	100	0.98	0.04829
21:41750622:G:A	50	100	0.95	0.01398
21:41750770:C:T	50	100	0.84	0.01216
21:41751470:G:A	50	100	0.99	0.0207
21:41751626:G:A	50	100	0.93	0.08007
21:41752043:G:A	50	100	1	0.01997
21:41752076:G:A	50	100	0.95	0.01307
21:41752521:T:C	50	100	1	0.1224
21:41752557:C:T	50	98	0.98	0.3123
21:41752620:G:A	50	100	0.99	0.07135
21:41752812:G:A	50	98	0.88	0.0138
21:41753099:G:A	50	100	1	0.1196
21:41753299:A:G	50	100	1	0.12
21:41754005:A:T	50	100	0.98	0.2373
21:41754124:G:T	50	100	1	0.1302
21:41754172:G:C	50	98	0.98	0.3775
21:41754276:A:C	50	98	0.98	0.4461
21:41754331:T:C	50	100	1	0.12
21:41754469:T:C	50	100	0.96	0.03195
21:41754623:G:A	50	100	1	0.01035
21:41754661:C:T	50	100	0.98	0.0443
21:41754787:C:G	50	100	1	0.0207
21:41754867:T:C	50	100	1	0.122
21:41754949:G:A	50	100	0.98	0.07171
21:41755009:T:C	50	100	1	0.0207
21:41755455:C:T	50	100	1	0.01943
21:41755780:T:C	50	100	0.91	0.07353
21:41755905:C:T	50	100	0.97	0.1961
21:41755975:C:T	50	100	0.95	0.01289
21:41756160:A:G	50	96	0.89	0.2662
21:41756639:T:G	50	100	1	0.1156
21:41756672:A:G	50	100	1	0.1156
21:41756964:C:T	50	98	0.97	0.3825
21:41757208:C:G	50	100	1	0.1193
21:41757446:A:G	50	100	1	0.07607
21:41757805:C:A	50	100	0.95	0.08025
21:41757909:G:A	50	100	0.95	0.01325
21:41757954:G:A	48	100	0.95	0.01307
21:41758430:G:A	50	100	1	0.07589
21:41758490:C:T	50	100	1	0.01053
21:41758598:A:G	50	100	0.98	0.02269
21:41758698:T:A	50	100	0.95	0.01325
21:41759003:T:C	50	100	1	0.01053
21:41759320:T:C	50	100	0.69	0.01489
21:41759365:T:C	50	96	0.92	0.04357
21:41759373:T:C	50	100	0.91	0.0305
21:41759801:A:G	50	100	0.98	0.07553
21:41760048:C:T	50	100	0.98	0.2456
21:41760058:T:C	50	100	0.96	0.01834
21:41760221:T:C	50	100	0.99	0.1247
21:41760326:C:T	50	100	0.99	0.124
21:41760723:G:A	50	100	0.96	0.07462
21:41761088:G:A	50	100	0.99	0.08969
21:41761107:G:C	50	100	0.94	0.01271
21:41761183:C:T	50	100	0.98	0.0305
21:41761673:T:G	50	100	1	0.01035
21:41761869:G:A	50	100	1	0.2012
21:41761887:G:A	50	100	1	0.02088
21:41762159:C:T	50	100	0.98	0.2455
21:41762241:C:A	50	100	1	0.01035
21:41762473:C:T	50	100	1	0.07752
21:41762542:C:T	50	100	1	0.1714
21:41762645:G:A	50	100	0.98	0.07553
21:41762910:G:A	50	100	0.92	0.02451
21:41763067:G:A	50	100	0.99	0.01035
21:41763211:G:A	50	100	1	0.07716
21:41763231:C:A	50	100	0.98	0.03722
21:41763405:C:A	50	100	0.96	0.01797
21:41763455:T:G	50	100	1	0.2028
21:41763496:C:T	50	98	0.71	0.0138
21:41763589:A:G	50	100	0.67	0.01452
21:41763596:T:C	50	100	0.98	0.2021
21:41763708:A:G	50	100	0.99	0.01035
21:41763857:A:G	50	100	0.94	0.01071
21:41763933:A:G	50	100	1	0.197
21:41764139:C:T	50	98	0.98	0.0167
21:41764159:C:T	50	100	0.94	0.03341
21:41764160:G:A	50	100	1	0.2195
21:41764257:G:A	50	100	0.99	0.2151
21:41764326:C:T	50	100	0.95	0.02233
21:41764437:G:A	50	100	0.99	0.2282
21:41764854:C:A	50	100	0.96	0.01307
21:41765185:A:G	50	98	0.98	0.281
21:41765220:T:C	50	100	0.89	0.01816
21:41765270:G:C	50	100	0.89	0.01816
21:41765465:A:T	50	100	0.98	0.2266
21:41765605:A:C	50	98	0.98	0.2812
21:41765820:C:T	50	98	0.98	0.2611
21:41766200:G:A	50	100	0.98	0.2355
21:41766369:T:G	50	100	0.98	0.1097
21:41766691:C:A	50	100	1	0.01307
21:41766700:A:C	50	100	0.98	0.1098
21:41766883:C:T	50	100	0.98	0.1097
21:41766925:C:T	49	100	0.9	0.01162
21:41767007:G:C	50	100	0.98	0.12
21:41767119:G:A	50	100	0.99	0.04993
21:41767238:A:C	50	100	0.98	0.1703
21:41767674:A:G	50	100	1	0.02288
21:41767846:C:G	50	100	1	0.02269
21:41767863:A:G	50	94	0.96	0.2634
21:41768011:C:T	50	100	0.95	0.03776
21:41768084:G:A	50	98	0.93	0.01071
21:41768194:C:G	50	100	0.95	0.03776
21:41768277:G:T	50	98	0.91	0.02469
21:41768318:T:G	50	98	0.97	0.02415
21:41768832:A:G	50	100	1	0.0138
21:41769026:G:T	50	98	0.97	0.02469
21:41769032:G:A	50	98	0.97	0.02469
21:41769337:C:T	50	98	0.98	0.04757
21:41769348:G:A	50	98	0.96	0.02487
21:41769467:C:T	49	100	1	0.0138
21:41769517:C:T	50	98	0.98	0.04757
21:41769668:C:A	50	98	0.96	0.02487
21:41769672:G:T	50	100	0.92	0.0394
21:41769686:A:G	50	94	0.96	0.2703
21:41769687:G:A	50	100	1	0.02269
21:41769758:C:G	50	98	0.98	0.05955
21:41769941:T:C	50	98	0.97	0.03686
21:41770056:C:T	50	100	0.92	0.03958
21:41770068:T:C	50	98	0.97	0.03704
21:41770192:A:G	50	92	0.95	0.4105
21:41770368:C:A	50	98	0.98	0.03359
21:41770619:T:C	50	100	1	0.01434
21:41770620:G:T	50	90	0.93	0.3074
21:41771148:T:C	50	98	0.98	0.1216
21:41771265:A:C	50	100	0.96	0.02179
21:41771285:C:T	50	100	0.98	0.1218
21:41771367:C:G	50	100	0.86	0.02433
21:41771434:T:C	50	96	0.95	0.4092
21:41771501:T:C	50	98	0.98	0.1309
21:41771773:T:C	50	100	0.99	0.1135
21:41771801:G:A	50	98	0.95	0.07135
21:41771850:C:G	50	100	0.77	0.01144
21:41772213:G:A	50	100	0.91	0.06863
21:41772226:A:G	50	100	0.98	0.09786
21:41772291:T:C	50	98	0.95	0.09041
21:41772628:G:C	50	98	0.94	0.09386
21:41772634:G:A	50	100	0.99	0.03068
21:41772791:G:A	50	100	0.94	0.03667
21:41772828:T:C	50	100	0.99	0.03086
21:41773239:A:G	50	100	0.98	0.01761
21:41773275:C:A	50	100	0.99	0.03086
21:41773324:G:A	50	100	0.96	0.1013
21:41773337:G:A	50	100	0.96	0.1013
21:41773487:C:G	50	100	0.96	0.03976
21:41773579:C:A	50	100	0.96	0.09477
21:41773652:A:G	50	100	0.96	0.09477
21:41773732:C:T	50	100	0.96	0.09477
21:41774016:C:G	50	100	0.97	0.09459
21:41774043:C:T	50	100	0.97	0.09423
21:41774115:G:T	50	100	0.97	0.09405
21:41774129:C:T	50	100	0.97	0.09405
21:41774242:G:A	50	98	0.82	0.01489
21:41774251:T:C	50	100	0.97	0.09386
21:41774299:G:T	49	100	0.99	0.2674
21:41774302:C:G	50	98	0.82	0.01489
21:41774304:A:G	50	100	0.99	0.2674
21:41774487:T:C	50	100	0.99	0.268
21:41774520:G:A	50	100	0.99	0.2682
21:41774545:C:A	50	100	1	0.268
21:41774635:G:A	50	100	0.99	0.268
21:41774638:T:C	50	100	0.99	0.2678
21:41774696:A:G	50	100	0.99	0.2678
21:41774895:T:A	50	100	0.97	0.07898
21:41774901:C:T	50	100	1	0.0187
21:41774902:A:G	50	100	0.99	0.2678
21:41774914:C:T	50	100	0.99	0.2678
21:41775164:G:A	50	100	0.95	0.01616
21:41775294:G:A	50	100	1	0.01107
21:41775438:C:A	50	100	0.89	0.02106
21:41775477:A:G	50	98	0.95	0.2709
21:41775519:T:C	50	100	0.97	0.2783
21:41775917:A:C	50	100	1	0.01888
21:41775948:C:T	50	100	0.98	0.0394
21:41776101:A:G	50	98	0.96	0.2765
21:41776194:G:A	50	100	0.96	0.08733
21:41776251:G:A	50	100	0.99	0.1801
21:41776261:G:A	50	100	1	0.01888
21:41776544:G:A	50	100	0.93	0.03195
21:41777008:G:C	50	100	1	0.01471
21:41777389:G:A	50	100	0.99	0.01089
21:41777541:C:T	50	100	1	0.01906
21:41777699:A:T	49	100	0.97	0.2549
21:41777771:T:G	50	96	0.94	0.2769
21:41777804:A:G	50	100	0.96	0.01598
21:41777886:C:A	50	100	0.94	0.01688
21:41778165:T:C	50	92	0.92	0.3161
21:41778169:C:T	50	92	0.91	0.3208
21:41778415:C:T	50	100	0.93	0.03686
21:41778488:G:A	50	98	0.87	0.02542
21:41778787:G:T	47	97.9	0.95	0.01543
21:41778880:C:T	50	100	0.99	0.01107
21:41779102:T:A	49	98	0.84	0.02342
21:41779212:G:A	50	98	0.89	0.0472
21:41779335:T:C	50	100	0.8	0.02614
21:41779416:G:A	50	98	0.86	0.2985
21:41779463:C:G	50	100	0.85	0.0728
21:41779492:T:A	50	100	0.89	0.02124
21:41779818:T:C	50	100	0.96	0.08551
21:41779969:A:G	50	100	0.97	0.1082
21:41780072:C:T	50	96	0.91	0.3871
21:41780607:C:T	50	100	0.96	0.1069
21:41780623:A:C	50	100	0.99	0.01906
21:41780677:A:G	50	100	0.97	0.0846
21:41780768:A:C	50	100	0.83	0.03431
21:41780867:G:A	50	100	0.97	0.09096
21:41780956:G:A	46	87	0.9	0.3707
21:41781029:G:A	49	87.8	0.8	0.07099
21:41781033:G:A	48	87.5	0.89	0.08351
21:41781037:G:A	49	87.8	0.9	0.0846
21:41781218:A:G	50	100	0.97	0.09041
21:41781343:G:A	50	98	0.95	0.07353
21:41781633:A:T	50	100	0.97	0.09114
21:41781686:C:T	50	100	0.97	0.09168
21:41781769:G:A	50	100	0.97	0.09114
21:41782015:G:T	50	100	0.96	0.07789
21:41782035:C:G	50	100	0.95	0.1347
21:41782105:A:G	50	100	0.93	0.01634
21:41782193:G:T	49	98	0.95	0.08932
21:41782283:C:T	47	97.9	0.95	0.1536
21:41782321:G:A	49	98	0.96	0.09096
21:41782395:C:T	50	100	0.97	0.0906
21:41782522:T:A	50	100	0.92	0.1737
21:41782540:T:C	50	100	0.88	0.07353
21:41782595:A:C	50	100	0.84	0.01162
21:41782874:G:T	50	100	0.97	0.3052
21:41782956:G:C	50	100	0.99	0.01126
21:41783020:G:A	50	100	0.92	0.01834
21:41783028:C:T	50	100	0.96	0.1405
21:41783350:T:C	50	100	0.92	0.1794
21:41783554:C:G	50	100	1	0.01344
21:41783656:C:T	49	98	0.96	0.09041
21:41783723:C:T	50	98	0.91	0.05773
21:41783874:G:A	50	98	0.96	0.08932
21:41783929:C:T	50	98	0.97	0.05065
21:41783962:C:T	50	100	0.84	0.01743
21:41784145:C:T	50	100	0.93	0.06137
21:41784173:G:A	50	100	1	0.0138
21:41784561:G:A	50	100	0.63	0.01489
21:41784599:C:T	50	100	0.92	0.01652
21:41784682:G:A	50	100	0.96	0.07244
21:41784684:C:T	50	100	0.93	0.01616
21:41784889:G:A	50	100	0.99	0.04829
21:41785110:T:C	50	98	0.96	0.2749
21:41785222:A:G	50	98	0.92	0.05174
21:41785775:A:G	50	100	0.97	0.01434
21:41785810:A:G	50	100	0.96	0.01707
21:41786539:G:A	50	98	0.99	0.3045
21:41786560:A:C	50	100	0.87	0.01688
21:41786990:T:C	50	100	0.98	0.3353
21:41786993:G:A	50	100	0.99	0.1142
21:41787043:G:A	50	100	0.99	0.2333
21:41787142:C:T	50	100	0.98	0.1144
21:41787241:G:A	50	100	1	0.03395
21:41787265:G:A	50	100	0.96	0.02996
21:41787378:G:A	47	100	0.99	0.2266
21:41787513:G:A	50	100	0.97	0.03813
21:41787518:C:G	50	98	0.94	0.02124
21:41787591:C:A	50	100	0.98	0.07498
21:41787684:A:C	50	100	1	0.01344
21:41787749:G:A	50	100	1	0.03395
21:41787818:G:T	50	100	0.97	0.03813
21:41787941:G:A	50	100	1	0.03413
21:41788184:T:C	50	100	1	0.03686
21:41788203:T:G	50	100	1	0.03686
21:41788382:T:C	50	100	1	0.03395
21:41788438:T:C	50	100	0.99	0.09187
21:41788575:T:A	50	100	0.98	0.1905
21:41788651:G:A	50	100	1	0.2829
21:41788902:A:G	50	100	0.99	0.3123
21:41789071:C:A	50	100	0.98	0.06609
21:41789122:C:T	50	100	1	0.01325
21:41789132:A:G	50	100	0.96	0.03813
21:41789637:G:C	50	100	1	0.1151
21:41789840:T:C	50	100	0.96	0.04158
21:41790011:C:T	50	100	0.98	0.03014
21:41790133:A:G	50	100	0.98	0.05846
21:41790205:C:G	50	100	1	0.1147
21:41790305:A:G	50	100	0.95	0.01271
21:41790458:C:T	49	100	1	0.05356
21:41790459:A:G	48	100	1	0.05356
21:41791197:C:T	50	100	0.8	0.01761
21:41791210:G:T	50	100	0.98	0.02397
21:41791367:T:C	50	100	0.99	0.3121
21:41791489:C:T	50	100	0.95	0.03813
21:41791492:A:C	50	100	1	0.1149
21:41791524:C:T	50	100	1	0.1146
21:41791752:C:T	50	100	1	0.05846
21:41791756:C:T	50	100	1	0.01144
21:41791924:T:C	50	100	1	0.4377
21:41792120:A:G	50	100	0.99	0.4379
21:41792381:A:C	50	100	1	0.4379
21:41792592:A:G	50	98	0.99	0.2282
21:41792779:G:A	50	100	1	0.01344
21:41793068:A:G	50	100	1	0.2769
21:41793142:A:G	50	100	1	0.1146
21:41793231:G:A	50	100	1	0.01017
21:41793381:C:T	50	100	1	0.1144
21:41793455:C:T	50	100	1	0.284
21:41793540:A:T	50	100	1	0.07625
21:41793979:T:G	50	100	1	0.03776
21:41794065:G:A	50	100	1	0.06137
21:41794086:T:A	50	100	1	0.03704
21:41794155:T:C	50	100	1	0.1147
21:41794189:G:T	50	100	1	0.01325
21:41794229:C:T	50	100	1	0.01943
21:41794290:T:G	50	100	1	0.1284
21:41794299:A:C	50	100	1	0.01325
21:41794334:C:T	50	100	1	0.01743
21:41794523:T:C	50	100	1	0.126
21:41794581:C:A	48	100	1	0.05846
21:41794590:A:G	49	100	1	0.1391
21:41794683:C:T	50	100	0.98	0.05592
21:41794819:A:G	50	100	1	0.2928
21:41795088:G:C	50	100	0.98	0.03831
21:41795101:A:G	50	100	1	0.07244
21:41795241:C:T	50	100	0.99	0.3105
21:41795456:A:G	50	100	0.99	0.1022
21:41795574:C:T	50	100	1	0.03341
21:41795584:G:C	50	98	0.99	0.06227
21:41795926:A:C	50	100	1	0.03377
21:41796122:T:A	50	100	1	0.215
21:41796453:G:A	50	100	1	0.03522
21:41796505:G:A	50	100	0.99	0.05556
21:41796507:A:G	50	100	0.98	0.2954
21:41797109:A:G	50	100	0.98	0.3733
21:41797228:A:G	50	100	0.99	0.3557
21:41797377:C:G	50	100	0.99	0.3397
21:41798348:C:A	50	100	0.99	0.04902
21:41798360:G:A	50	100	0.98	0.2358
21:41798639:C:A	50	100	0.99	0.0285
21:41798647:C:T	50	98	0.97	0.1801
21:41798704:G:T	50	100	0.98	0.06572
21:41798936:G:A	50	98	0.98	0.1407
21:41799257:G:T	50	100	1	0.04793
21:41799568:A:T	50	100	0.99	0.4281
21:41799691:T:C	50	100	1	0.148
21:41799876:C:T	50	98	1	0.04938
21:41800018:T:C	50	100	1	0.2502
21:41800125:T:G	50	98	0.89	0.02215
21:41800220:C:A	50	100	0.99	0.3983
21:41800222:T:C	50	100	1	0.01743
21:41800308:G:A	50	100	1	0.03304
21:41800518:G:A	50	100	0.99	0.04194
21:41800564:G:C	50	100	0.99	0.3128
21:41800718:C:A	50	98	1	0.04938
21:41800831:G:A	50	98	0.98	0.35
21:41800951:G:A	50	100	1	0.05719
21:41801395:G:A	50	100	0.97	0.06627
21:41801637:G:C	50	100	0.96	0.04611
21:41801645:G:A	50	100	1	0.03286
21:41801666:T:C	50	100	0.99	0.2992
21:41801672:G:A	50	100	1	0.03286
21:41801823:C:T	50	100	0.99	0.2386
21:41801853:T:A	50	100	0.98	0.03214
21:41801967:A:T	50	100	0.98	0.2994
21:41801976:T:C	50	100	0.98	0.03359
21:41802080:A:G	50	100	0.99	0.03304
21:41802105:C:G	50	100	0.98	0.2308
21:41802264:G:A	50	100	0.97	0.02887
21:41802351:C:T	50	100	1	0.04902
21:41802455:G:A	50	100	0.99	0.04593
21:41802619:A:G	50	100	0.99	0.3246
21:41802696:A:G	50	100	0.97	0.02869
21:41802966:C:T	50	100	0.99	0.08206
21:41803095:G:A	50	100	1	0.01235
21:41803157:T:C	50	98	1	0.04902
21:41803178:A:G	50	100	0.99	0.1501
21:41803388:G:T	50	100	0.96	0.03341
21:41803423:C:T	50	100	0.98	0.0305
21:41803425:A:C	50	100	0.99	0.08224
21:41803469:C:A	50	100	0.96	0.03322
21:41803470:T:G	50	100	0.96	0.03322
21:41803536:G:A	50	100	1	0.01743
21:41803738:C:T	50	100	0.98	0.03268
21:41803952:T:C	50	98	0.98	0.08606
21:41804109:G:A	50	100	0.99	0.03286
21:41804113:A:G	50	100	0.97	0.08588
21:41804153:A:G	50	98	0.99	0.04902
21:41804407:C:T	50	100	0.99	0.05374
21:41804523:A:G	50	100	0.98	0.313
21:41804597:G:A	50	100	0.8	0.01035
21:41804606:C:T	50	100	0.98	0.0325
21:41804642:G:A	50	100	0.98	0.0423
21:41804860:C:A	50	100	0.63	0.01688
21:41805066:T:A	50	100	0.98	0.03105
21:41805105:A:G	50	100	0.99	0.1587
21:41805147:C:T	50	100	0.92	0.01707
21:41805311:G:A	50	100	0.98	0.03086
21:41805330:G:A	50	100	0.98	0.3653
21:41805403:C:A	50	100	0.98	0.04248
21:41805548:T:C	49	100	0.93	0.09168
21:41805659:C:A	50	98	0.97	0.04557
21:41805906:T:C	50	100	0.94	0.08079
21:41805951:C:T	47	97.9	0.93	0.05991
21:41806015:C:T	45	75.6	0.67	0.09931
21:41806019:C:T	46	97.8	0.69	0.01816
21:41806060:T:C	31	90.3	0.6	0.03341
21:41806090:C:G	34	88.2	0.6	0.03032
21:41807276:C:T	50	100	0.97	0.02959
21:41807397:A:G	50	100	0.98	0.3595
21:41807559:A:G	50	98	0.98	0.3568
21:41807658:G:A	50	100	0.98	0.3531
21:41808113:G:A	50	94	0.91	0.07771
21:41808743:G:A	50	98	0.98	0.3796
21:41808907:G:A	50	100	0.98	0.2594
21:41808914:T:A	50	100	0.98	0.3618
21:41809010:G:C	50	96	0.97	0.224
21:41809031:C:T	50	98	0.88	0.08914
21:41809032:G:A	50	100	0.97	0.1434
21:41809134:A:G	50	98	0.98	0.3646
21:41809223:G:A	50	100	0.99	0.01616
21:41809322:G:A	50	100	0.92	0.02651
21:41809336:G:A	50	98	0.98	0.02542
21:41809434:T:C	50	100	0.97	0.05973
21:41809755:T:C	50	98	0.98	0.05628
21:41809940:A:C	50	100	0.99	0.4237
21:41809973:C:T	50	100	0.77	0.01797
21:41810687:G:C	50	100	0.97	0.04394
21:41810915:A:G	50	98	0.97	0.2231
21:41810940:A:T	50	100	0.99	0.4138
21:41810986:C:T	50	100	0.99	0.4138
21:41810995:G:A	50	100	0.93	0.02669
21:41811189:G:A	50	98	0.98	0.3773
21:41811709:C:T	49	100	0.99	0.4343
21:41811878:C:G	50	100	0.99	0.433
21:41812317:C:A	50	100	0.99	0.1382
21:41812871:G:A	50	100	1	0.01561
21:41812882:T:C	50	100	0.99	0.1342
21:41812913:G:A	50	98	0.98	0.2229
21:41812916:T:C	50	100	1	0.01561
21:41812987:G:A	50	98	0.98	0.05646
21:41813090:G:A	50	100	0.98	0.05973
21:41813248:C:T	50	100	0.96	0.04811
21:41813414:G:A	50	100	0.96	0.0797
21:41813493:G:C	50	100	1	0.0158
21:41813756:T:C	50	100	1	0.02342
21:41813762:A:G	49	100	0.98	0.05937
21:41813824:A:T	50	100	0.99	0.1545
21:41813856:T:C	50	100	0.98	0.1432
21:41814053:G:A	42	83.3	0.9	0.335
21:41814094:C:T	48	100	0.82	0.04448
21:41814116:T:G	45	97.8	0.86	0.1291
21:41814161:T:A	50	98	0.89	0.01144
21:41814803:G:A	50	100	0.97	0.04412
21:41814925:C:A	48	100	0.71	0.0305
21:41814971:G:A	45	100	0.81	0.04248
21:41815022:C:T	49	100	0.83	0.01761
21:41815105:T:C	50	100	0.75	0.03032
21:41815296:C:T	50	100	0.97	0.02687
21:41815751:C:T	49	100	0.99	0.01471
21:41815820:G:A	50	96	0.96	0.1777
21:41815851:C:T	50	100	0.97	0.04031
21:41815928:G:A	50	98	0.97	0.222
21:41815936:C:T	50	100	0.99	0.01616
21:41815959:G:A	49	100	0.97	0.2912
21:41816050:T:G	50	100	0.98	0.1387
21:41816125:G:A	50	98	0.98	0.4907
21:41816188:G:A	50	100	0.97	0.04375
21:41816352:G:A	50	100	1	0.0158
21:41816504:C:A	50	100	0.98	0.2228
21:41816812:G:A	50	100	0.99	0.02687
21:41816993:T:C	50	100	0.99	0.02687
21:41817229:T:C	50	100	0.99	0.07371
21:41817487:T:G	50	98	0.98	0.3123
21:41817529:A:G	50	100	0.98	0.04375
21:41817983:C:T	50	100	0.99	0.04375
21:41818146:T:G	50	100	1	0.06064
21:41818329:C:T	50	100	1	0.01561
21:41818607:T:C	49	100	0.98	0.498
21:41818643:A:G	50	100	1	0.05919
21:41818750:T:C	50	96	0.97	0.2959
21:41818963:G:A	50	100	1	0.04484
21:41818974:G:A	50	98	0.98	0.4726
21:41819075:A:T	50	100	1	0.04012
21:41819166:T:C	50	100	1	0.03286
21:41819182:T:C	50	98	0.86	0.09241
21:41819316:A:G	49	98	0.98	0.3862
21:41819616:A:G	50	96	0.97	0.1289
21:41819655:C:T	50	100	1	0.03286
21:41819743:G:A	50	100	1	0.03286
21:41820000:G:A	50	94	0.93	0.1654
21:41820090:C:T	50	100	0.98	0.1138
21:41820280:C:T	50	98	0.84	0.02197
21:41820337:C:T	50	94	0.99	0.07571
21:41820358:A:C	50	100	1	0.03486
21:41820362:T:C	50	98	1	0.06481
21:41820580:G:A	50	100	1	0.04575
21:41820640:T:G	50	100	1	0.04031
21:41820658:G:A	50	100	0.91	0.04666
21:41820662:G:A	50	100	0.98	0.2638
21:41820687:C:T	50	100	0.95	0.02741
21:41820866:G:A	50	100	0.99	0.06518
21:41820960:A:G	50	100	1	0.07244
21:41821222:G:A	50	100	0.97	0.0305
21:41821442:G:A	50	96	0.95	0.3667
21:41821523:G:A	50	100	0.98	0.0374
21:41821553:A:G	50	100	0.97	0.1071
21:41821582:C:T	50	100	0.95	0.3637
21:41821727:C:T	50	100	0.95	0.2121
21:41821735:A:G	50	100	0.95	0.1347
21:41821755:T:A	50	100	0.96	0.06627
21:41821764:G:A	50	100	0.98	0.03141
21:41821851:G:A	50	94	0.89	0.4464
21:41821861:C:T	50	100	0.97	0.03086
21:41821863:C:T	50	100	0.96	0.03195
21:41821885:G:A	50	100	0.97	0.03105
21:41822335:G:C	50	100	0.94	0.3023
21:41822404:C:T	50	100	0.98	0.3226
21:41822504:T:C	50	100	0.99	0.1376
21:41822555:A:T	50	100	0.92	0.2431
21:41822697:G:A	50	100	0.96	0.02306
21:41823092:C:T	50	100	0.97	0.03322
21:41823229:A:G	50	100	0.98	0.3145
21:41823496:G:A	50	100	0.97	0.1193
21:41823546:G:A	50	98	0.99	0.3224
21:41823651:A:C	50	100	0.98	0.03286
21:41823819:A:G	50	100	1	0.3223
21:41823984:G:A	50	100	1	0.02142
21:41824080:G:A	50	100	1	0.3224
21:41824117:A:G	50	100	1	0.3224
21:41824131:C:A	50	100	1	0.3224
21:41824192:G:A	50	100	1	0.01307
21:41824226:G:C	50	100	1	0.3557
21:41824278:T:C	50	100	1	0.3557
21:41824327:C:T	50	100	0.99	0.09441
21:41824405:A:G	50	100	1	0.3631
21:41824489:A:G	50	100	1	0.01598
21:41824498:G:T	50	100	1	0.3793
21:41824535:T:C	50	100	1	0.1129
21:41824549:A:G	50	100	1	0.2211
21:41824603:G:A	50	100	0.99	0.06754
21:41824632:G:T	50	100	0.99	0.01017
21:41824886:G:A	50	100	1	0.3633
21:41824943:G:A	50	100	1	0.02106
21:41824954:C:G	50	100	0.99	0.02306
21:41824981:A:G	50	100	1	0.348
21:41825027:C:T	50	100	0.99	0.4132
21:41825055:G:A	50	100	0.99	0.05265
21:41825202:G:A	50	100	0.99	0.3564
21:41825379:C:A	50	100	1	0.3564
21:41825409:G:A	50	100	1	0.02288
21:41825472:C:T	50	100	1	0.3606
21:41825537:C:T	50	100	1	0.3765
21:41825605:G:A	50	100	1	0.0236
21:41825856:C:A	50	100	0.99	0.01035
21:41825867:C:T	50	100	1	0.2446
21:41826139:T:G	50	100	0.95	0.2968
21:41826150:C:T	50	100	1	0.01652
21:41826297:C:T	50	100	0.99	0.1204
21:41826386:T:C	50	100	0.96	0.02433
21:41826407:C:T	50	100	1	0.02269
21:41826409:A:T	50	100	1	0.0728
21:41826539:C:A	50	100	1	0.3544
21:41826825:G:A	50	100	1	0.3544
21:41827059:A:G	50	100	1	0.1015
21:41827158:C:T	50	100	1	0.1776
21:41827159:G:A	50	100	0.74	0.01834
21:41827208:G:A	50	100	0.89	0.04793
21:41827356:T:G	50	100	1	0.1202
21:41827884:C:T	50	100	0.78	0.04466
21:41828007:A:G	50	100	1	0.01598
21:41828048:A:G	50	100	1	0.05102
21:41828062:A:G	50	100	1	0.2769
21:41828076:C:G	50	100	1	0.2771
21:41828586:G:A	50	100	1	0.05537
21:41828608:C:T	50	100	1	0.02288
21:41828773:T:C	50	100	1	0.02342
21:41828781:C:T	50	100	0.99	0.3804
21:41828856:C:G	50	100	1	0.02306
21:41828957:C:T	50	100	0.96	0.03268
21:41828976:G:A	50	98	1	0.02306
21:41829034:C:T	48	100	1	0.09568
21:41829035:G:A	48	100	1	0.1552
21:41829302:A:G	50	100	1	0.03086
21:41829367:A:C	50	100	0.94	0.03014
21:41829918:C:G	50	100	1	0.3865
21:41829955:T:A	50	100	1	0.3865
21:41830120:C:T	49	100	1	0.1394
21:41830175:T:C	47	100	1	0.05174
21:41830257:C:A	49	100	1	0.02179
21:41830304:A:C	50	100	1	0.02179
21:41830741:T:C	50	100	1	0.3865
21:41830760:T:C	50	100	1	0.4381
21:41830762:T:C	50	100	1	0.3863
21:41830827:G:T	50	100	1	0.02288
21:41830940:G:C	50	100	0.98	0.0216
21:41831012:A:G	50	100	1	0.4041
21:41831116:T:C	50	100	1	0.02288
21:41831188:G:A	50	100	1	0.02288
21:41831346:C:G	50	100	1	0.02288
21:41831403:A:G	50	100	1	0.02288
21:41831431:G:A	50	100	1	0.05247
21:41831516:C:T	50	100	1	0.0158
21:41831664:A:G	50	100	1	0.1465
21:41831755:C:T	50	100	1	0.1736
21:41831821:T:C	50	100	1	0.03123
21:41831823:T:C	50	100	1	0.03105
21:41831917:A:G	50	98	0.96	0.06155
21:41832033:C:T	50	100	1	0.02288
21:41832224:G:A	50	100	1	0.06627
21:41832543:T:C	50	100	0.94	0.02197
21:41832576:T:C	50	100	1	0.07062
21:41832581:A:G	50	100	1	0.1373
21:41832653:A:G	50	100	1	0.02288
21:41832727:T:A	50	100	1	0.1685
21:41832902:G:A	50	100	0.98	0.04031
21:41832974:T:C	50	100	1	0.02288
21:41832998:G:A	50	100	1	0.02397
21:41833001:G:A	50	100	1	0.1549
21:41833007:A:G	50	100	1	0.1734
21:41833129:C:T	50	100	1	0.1009
21:41833317:C:T	50	100	1	0.0305
21:41833357:C:A	50	100	1	0.02288
21:41833367:T:C	50	100	1	0.03141
21:41833388:C:T	50	100	0.93	0.03177
21:41833660:A:G	50	100	1	0.3972
21:41834069:G:C	50	100	1	0.05356
21:41834091:C:T	50	100	0.99	0.04375
21:41834122:G:A	50	100	0.99	0.06627
21:41834260:A:C	50	100	1	0.02288
21:41834301:C:T	50	100	1	0.3967
21:41834317:G:C	50	100	1	0.3967
21:41834354:A:G	50	100	1	0.1536
21:41834430:A:G	50	100	0.98	0.01035
21:41834514:C:G	50	100	1	0.05156
21:41834601:C:T	50	100	0.98	0.1511
21:41834673:T:C	50	100	1	0.1569
21:41834731:G:A	50	100	1	0.0512
21:41834734:C:T	50	100	1	0.3969
21:41834821:G:A	50	100	0.99	0.05283
21:41834911:A:G	50	100	0.99	0.05265
21:41834991:T:G	50	100	1	0.05501
21:41835008:G:A	50	100	0.99	0.4072
21:41835126:T:C	50	100	1	0.04902
21:41835162:A:C	50	100	1	0.3925
21:41835250:G:C	50	98	0.98	0.4517
21:41835400:C:T	50	98	0.93	0.4038
21:41835618:T:G	50	96	0.96	0.4012
21:41835727:G:A	50	100	0.93	0.03032
21:41835753:C:T	50	98	0.92	0.3604
21:41836143:C:T	50	100	0.99	0.4103
21:41836329:T:A	50	100	0.99	0.2734
21:41836333:C:T	50	100	1	0.02741
21:41836782:C:T	50	100	1	0.03377
21:41836783:G:A	50	100	1	0.03903
21:41837082:T:C	50	100	1	0.2663
21:41837086:G:C	50	100	0.96	0.04448
21:41837345:T:C	50	100	0.98	0.0207
21:41837468:T:C	50	100	1	0.05265
21:41837540:G:A	50	100	0.99	0.1358
21:41837594:G:C	50	100	0.99	0.2645
21:41837891:T:C	50	100	1	0.0984
21:41838029:C:T	50	100	0.81	0.02905
21:41838244:G:A	50	100	0.99	0.4096
21:41838372:A:G	50	100	0.99	0.2084
21:41838484:T:C	50	100	0.99	0.2329
21:41838766:T:C	50	100	1	0.04539
21:41838825:A:C	50	100	0.99	0.2329
21:41838854:A:G	50	100	1	0.02197
21:41839060:C:T	50	100	0.82	0.01071
21:41839374:G:A	50	100	0.99	0.4034
21:41839532:G:A	50	100	1	0.01434
21:41839600:C:T	50	100	1	0.04503
21:41840091:A:G	50	100	0.99	0.07317
21:41840108:C:T	50	100	1	0.01434
21:41840378:G:A	50	98	0.97	0.451
21:41840394:T:C	50	98	0.99	0.1318
21:41840524:A:G	50	100	1	0.02741
21:41840819:T:A	50	100	1	0.1462
21:41840876:G:A	50	100	1	0.1196
21:41840969:T:G	50	100	0.99	0.1917
21:41841234:T:C	50	100	1	0.1204
21:41841340:C:T	50	100	1	0.02233
21:41841711:T:C	50	100	0.7	0.01525
21:41841844:G:A	50	100	1	0.05392
21:41841961:A:G	50	100	1	0.04557
21:41842204:T:C	50	100	1	0.02741
21:41842270:A:G	50	100	0.99	0.09713
21:41842636:G:A	50	100	1	0.01416
21:41842933:C:T	50	100	0.98	0.1714
21:41842987:A:G	50	100	0.99	0.09713
21:41843212:C:T	50	100	0.98	0.1692
21:41843391:C:T	50	100	0.92	0.01416
21:41843407:C:T	50	100	0.98	0.04085
21:41843633:G:A	50	100	0.95	0.2814
21:41843966:A:G	50	100	0.98	0.04557
21:41843968:A:G	50	100	0.97	0.07698
21:41843991:T:C	50	100	1	0.01416
21:41844286:G:A	50	98	0.92	0.0719
21:41844320:G:A	49	98	0.91	0.02705
21:41844387:G:A	48	100	0.98	0.04557
21:41845459:G:C	50	100	0.97	0.05265
21:41845941:G:A	50	100	0.99	0.3696
21:41846110:G:A	50	98	0.9	0.0492
21:41846734:T:C	50	100	0.99	0.03304
21:41847000:T:C	50	100	0.98	0.09441
21:41847151:C:T	50	100	0.99	0.3164
21:41847270:G:C	50	100	1	0.02977
21:41847379:G:A	50	100	0.93	0.05447
21:41847382:C:A	50	100	0.95	0.04375
21:41847436:C:T	50	100	0.98	0.3702
21:41847598:C:A	50	100	0.98	0.3666
21:41847617:G:T	50	100	1	0.02996
21:41847622:C:T	50	100	1	0.01434
21:41847687:G:A	50	100	0.97	0.1518
21:41847770:G:C	50	100	0.99	0.3264
21:41847980:G:A	50	100	1	0.01416
21:41848212:C:T	50	100	0.99	0.3268
21:41848312:C:T	50	100	0.99	0.3268
21:41848470:T:C	50	100	1	0.3268
21:41848584:C:T	50	100	1	0.3233
21:41848736:A:G	50	100	0.96	0.04793
21:41849028:G:C	50	100	0.97	0.01344
21:41849290:G:A	50	100	0.98	0.3344
21:41849303:C:T	50	100	0.99	0.331
21:41849814:G:A	50	98	1	0.02033
21:41849921:G:C	50	100	1	0.03068
21:41850025:T:C	50	100	0.99	0.2544
21:41850218:A:T	50	98	0.99	0.1885
21:41850230:C:T	50	100	0.96	0.02233
21:41850288:C:T	50	100	1	0.01434
21:41850329:G:C	50	100	0.98	0.07426
21:41850412:A:C	50	100	0.99	0.01598
21:41850415:C:G	50	100	0.99	0.3295
21:41850430:T:C	50	100	1	0.04503
21:41850535:C:T	50	100	0.98	0.07426
21:41850591:G:T	50	100	0.98	0.07426
21:41850813:G:A	50	100	0.99	0.3295
21:41850970:C:G	50	96	0.95	0.3123
21:41851215:G:A	50	100	1	0.3332
21:41851361:A:C	50	100	0.99	0.06481
21:41851579:G:A	50	98	0.98	0.4397
21:41851738:C:T	50	98	1	0.0236
21:41851947:C:T	50	98	1	0.03486
21:41852044:G:A	50	100	0.99	0.06481
21:41852102:T:C	50	100	1	0.2642
21:41852190:T:C	50	100	0.99	0.1674
21:41852293:G:A	50	100	0.97	0.05338
21:41852437:C:T	50	100	1	0.1894
21:41852779:T:C	50	100	0.94	0.05447
21:41852850:G:A	50	100	1	0.01452
21:41852886:T:C	50	100	0.99	0.2985
21:41853000:G:A	50	100	0.99	0.05029
21:41853295:A:T	50	100	0.99	0.1886
21:41854544:C:T	50	100	0.94	0.2899
21:41855213:G:A	50	98	0.82	0.04248
21:41855222:T:G	50	100	1	0.01507
21:41855386:A:G	50	96	0.95	0.22
21:41855461:C:T	50	100	0.89	0.03068
21:41855612:G:A	50	100	1	0.01362
21:41855617:G:C	50	88	0.81	0.3393
21:41855722:A:G	50	98	0.84	0.01598
21:41855748:G:A	50	98	0.88	0.05065
21:41855787:G:A	50	100	0.91	0.2979
21:41856289:C:T	49	98	0.94	0.01107
21:41856326:G:C	48	95.8	0.86	0.02197
21:41856346:C:G	48	100	0.96	0.04248
21:41856410:T:C	49	100	0.95	0.06681
21:41856487:T:C	50	100	0.95	0.03159
21:41856606:G:T	50	100	0.95	0.05029
21:41856674:G:A	50	100	0.96	0.3263
21:41856708:G:A	50	98	0.89	0.01362
21:41857439:T:C	50	100	0.96	0.04248
21:41857678:T:C	50	100	0.96	0.05828
21:41857684:C:T	50	100	0.96	0.2547
21:41857980:G:A	50	100	0.98	0.05011
21:41858024:G:C	50	100	0.87	0.01616
21:41858061:C:T	50	100	0.97	0.4363
21:41858103:C:T	50	100	0.99	0.03123
21:41858161:G:A	50	100	0.97	0.05901
21:41858395:C:T	50	100	1	0.03123
21:41858547:C:T	46	97.8	0.98	0.2618
21:41858768:T:C	50	100	0.97	0.01344
21:41858919:C:T	50	100	1	0.03123
21:41859028:C:T	50	100	1	0.03105
21:41859207:G:A	50	100	0.95	0.05556
21:41859719:G:A	50	100	0.83	0.01598
21:41860046:C:T	50	100	0.97	0.01707
21:41860296:C:G	50	100	0.99	0.01943
21:41860297:G:A	50	98	0.91	0.08206
21:41860804:G:A	50	100	0.97	0.26
21:41861009:C:T	50	100	0.99	0.04702
21:41861238:C:T	50	100	0.99	0.04702
21:41861438:G:A	50	100	0.99	0.05047
21:41861542:C:G	50	100	0.96	0.3391
21:41861559:G:A	50	100	0.98	0.06082
21:41861658:C:A	50	100	0.99	0.04993
21:41861764:C:T	50	100	0.97	0.03232
21:41862200:C:A	50	100	0.87	0.06191
21:41862258:C:T	50	100	0.97	0.0325
21:41862327:G:A	50	98	0.92	0.08606
21:41862383:G:A	50	100	1	0.03014
21:41862396:G:A	50	100	1	0.03014
21:41862440:C:G	50	100	0.95	0.1581
21:41862598:C:T	50	100	0.96	0.159
21:41862666:G:A	50	100	0.97	0.4826
21:41862694:G:A	50	98	1	0.06137
21:41862764:C:T	50	100	0.98	0.1494
21:41862874:G:C	50	100	0.98	0.04956
21:41862919:C:T	50	100	0.98	0.04956
21:41862959:A:T	50	100	1	0.04938
21:41863147:C:T	50	100	0.99	0.04938
21:41863193:T:C	50	100	0.97	0.03268
21:41863326:C:T	50	98	1	0.06064
21:41863402:G:A	50	100	0.98	0.06209
21:41863657:G:A	50	100	0.94	0.01289
21:41863900:G:C	50	100	0.82	0.01434
21:41863988:C:T	50	100	0.98	0.06155
21:41864007:C:A	50	100	0.96	0.1269
21:41864203:C:T	50	100	0.99	0.04938
21:41864325:T:C	50	100	1	0.04956
21:41864328:A:G	50	100	1	0.01924
21:41864384:A:G	50	100	0.99	0.03631
21:41864693:A:G	50	100	0.94	0.08025
21:41864801:G:T	50	100	0.91	0.05465
21:41864950:C:G	49	95.9	0.98	0.341
21:41865114:A:G	49	98	0.93	0.04956
21:41865184:C:T	47	93.6	0.87	0.2856
21:41865317:A:G	50	100	0.98	0.2382
21:41865404:T:C	50	100	0.98	0.1529
21:41865566:C:T	50	100	0.94	0.05356
21:41865721:T:C	50	100	0.99	0.04866
21:41865749:T:C	50	100	0.99	0.04884
21:41865767:C:G	50	98	0.98	0.4833
21:41865891:C:T	50	98	0.97	0.2554
21:41865934:T:G	50	100	0.97	0.1184
21:41866100:T:C	50	100	0.98	0.4354
21:41866233:A:G	49	100	0.99	0.3802
21:41866243:C:G	50	100	0.99	0.1487
21:41866320:A:G	49	100	0.98	0.3745
21:41866417:C:G	50	100	0.99	0.3617
21:41866419:T:C	50	100	0.99	0.3617
21:41866452:C:T	50	100	0.99	0.3617
21:41866463:G:A	50	100	0.75	0.01344
21:41866553:C:G	50	100	0.97	0.04866
21:41866809:G:A	50	98	0.98	0.3602
21:41866854:A:G	50	100	0.92	0.01271
21:41866856:A:G	50	100	0.75	0.01344
21:41866904:C:A	50	100	0.98	0.3615
21:41866940:C:T	50	100	0.98	0.05283
21:41866956:A:G	50	100	0.99	0.3529
21:41867002:A:T	50	100	0.98	0.09858
21:41867115:C:G	50	100	0.7	0.01344
21:41867507:G:A	50	100	0.97	0.04866
21:41867733:C:G	50	100	0.97	0.06609
21:41867916:G:T	50	100	0.96	0.02959
21:41868199:G:C	50	100	0.98	0.01325
21:41868433:C:A	50	100	0.92	0.01253
21:41869097:T:C	50	100	0.98	0.3992
21:41869438:T:C	50	100	0.93	0.01253
21:41869698:G:A	50	100	0.97	0.04866
21:41869827:G:A	50	100	0.96	0.1051
21:41869839:C:A	50	100	0.96	0.1095
21:41869888:C:T	50	100	0.98	0.1097
21:41869914:A:G	50	100	0.97	0.01906
21:41869980:G:T	50	100	0.98	0.3972
21:41870031:G:A	50	100	0.98	0.2889
21:41870444:G:A	50	100	0.67	0.01126
21:41870602:C:T	50	100	0.96	0.03032
21:41870905:T:G	50	100	0.95	0.01253
21:41870944:G:A	50	100	0.97	0.3117
21:41870962:T:G	50	100	0.99	0.4895
21:41871307:G:C	50	100	0.97	0.0187
21:41871318:T:C	50	100	0.98	0.02959
21:41871509:G:A	50	100	0.94	0.0236
21:41871845:G:A	50	100	0.96	0.1089
21:41871888:C:A	50	100	0.93	0.3128
21:41872342:A:G	50	100	0.98	0.01271
21:41872512:T:C	50	100	0.98	0.2653
21:41872514:T:C	50	100	0.98	0.2594
21:41872713:C:G	50	100	0.98	0.4539
21:41872743:T:C	50	100	0.98	0.3368
21:41872941:C:T	50	100	0.98	0.2458
21:41873262:C:T	50	100	0.98	0.2594
21:41873463:T:C	50	100	0.98	0.346
21:41873994:C:T	50	100	1	0.01253
21:41874266:C:T	50	100	0.96	0.2694
21:41874308:C:G	50	100	0.96	0.1696
21:41874484:C:T	50	100	0.72	0.02033
21:41874523:A:T	48	91.7	0.68	0.07498
21:41874709:C:T	50	100	0.97	0.01906
21:41874711:G:A	50	100	0.98	0.1561
21:41874718:G:A	50	100	1	0.0158
21:41875574:G:A	50	100	0.99	0.01253
21:41875643:T:C	50	100	0.98	0.01906
21:41876079:G:A	50	100	0.92	0.04866
21:41876176:T:C	50	100	0.99	0.02977
21:41876228:T:C	50	100	0.99	0.05719
21:41876307:G:A	50	100	0.98	0.01598
21:41876319:A:G	50	100	0.98	0.2446
21:41876484:C:T	50	100	0.93	0.04739
21:41876504:C:T	50	100	0.98	0.1509
21:41876618:C:T	50	100	0.88	0.01816
21:41876635:G:A	50	100	1	0.01235
21:41876768:T:A	50	100	0.99	0.01253
21:41876861:G:A	50	100	0.97	0.0158
21:41877118:C:T	50	100	0.98	0.1552
21:41877778:G:A	50	100	0.98	0.3658
21:41877809:C:T	50	100	0.98	0.2331
21:41877834:G:A	50	100	1	0.01543
21:41877993:G:A	50	100	0.98	0.04847
21:41878533:A:G	49	100	1	0.01525
21:41878534:C:A	50	100	1	0.01525
21:41878606:C:T	50	100	0.95	0.1394
21:41878737:C:T	49	100	0.96	0.06518
21:41879152:G:A	47	97.9	0.97	0.2696
21:41879218:C:A	45	97.8	0.96	0.2683
21:41879245:G:C	45	97.8	0.96	0.2436
21:41879362:G:C	50	98	0.98	0.03068
21:41879475:G:A	48	100	0.97	0.3658
21:41879526:G:C	50	100	0.96	0.06391
21:41880047:C:T	50	98	0.95	0.1371
21:41880172:C:T	50	100	0.95	0.1373
21:41880245:A:G	50	100	0.96	0.2723
21:41880363:T:C	50	100	0.96	0.06245
21:41880507:G:A	50	100	0.91	0.01507
21:41881140:C:T	50	100	0.95	0.01235
21:41881180:A:G	50	100	0.96	0.2017
21:41881249:C:G	50	100	0.96	0.06082
21:41881672:T:C	50	100	0.97	0.4472
21:41881754:G:A	50	100	0.97	0.459
21:41881970:G:A	50	100	0.95	0.2725
21:41882735:T:C	50	100	0.92	0.02651
21:41882831:C:T	50	100	0.96	0.201
21:41883012:G:A	50	100	0.95	0.1714
21:41883166:T:G	50	98	0.96	0.3335
21:41883366:G:C	50	98	0.96	0.3863
21:41883371:A:G	50	96	0.95	0.3918
21:41883449:T:A	50	98	0.95	0.3885
21:41883490:G:A	50	100	0.97	0.01253
21:41883670:G:A	50	100	0.81	0.01725
21:41883895:C:T	50	100	1	0.01416
21:41884046:A:G	50	100	0.78	0.0285
21:41884158:A:C	50	100	0.92	0.09495
21:41884384:G:A	50	100	0.96	0.0216
21:41884489:A:T	50	100	0.9	0.0216
21:41884775:G:T	50	100	0.95	0.09713
21:41884851:G:A	50	100	0.88	0.02233
21:41884880:C:A	50	100	0.94	0.08606
21:41885074:T:C	50	100	0.94	0.05955
21:41885326:C:T	50	100	0.95	0.2073
21:41885354:G:A	50	100	0.94	0.1719
21:41885483:T:G	50	100	0.94	0.3065
21:41885510:C:T	50	100	0.93	0.175
21:41885637:C:T	50	100	0.93	0.01852
21:41885746:T:G	50	100	0.97	0.02179
21:41885828:G:A	50	100	0.9	0.08406
21:41885961:A:C	50	100	0.93	0.02542
21:41885966:G:C	50	98	0.95	0.264
21:41885992:A:G	50	98	0.96	0.287
21:41886193:T:C	50	100	0.94	0.02052
21:41886464:C:T	50	100	0.97	0.04593
21:41886572:G:A	50	100	0.97	0.02179
21:41886953:A:C	50	100	0.97	0.04593
21:41886980:A:T	50	96	0.93	0.04866
21:41886981:T:A	50	100	0.97	0.02233
21:41887220:A:G	50	100	0.97	0.1828
21:41887628:C:A	50	100	0.97	0.205
21:41887791:C:T	50	100	0.94	0.1649
21:41887816:G:A	50	100	0.97	0.02179
21:41888216:C:T	50	100	0.92	0.04194
21:41888261:G:A	50	100	0.94	0.0955
21:41888378:T:C	50	100	1	0.04539
21:41888552:G:A	50	98	0.94	0.06772
21:41888807:G:A	50	100	0.97	0.02197
21:41889081:C:A	50	100	0.84	0.01688
21:41889082:A:G	50	98	0.96	0.3725
21:41889499:T:C	50	100	0.96	0.2326
21:41889524:C:T	50	100	0.78	0.0285
21:41889525:G:T	50	100	0.94	0.1002
21:41889597:C:T	50	100	1	0.04575
21:41889672:C:T	49	100	0.98	0.1612
21:41889879:C:T	50	100	0.97	0.09949
21:41889921:G:T	50	100	0.81	0.01779
21:41889923:C:A	50	100	0.81	0.01779
21:41890068:C:T	50	100	1	0.04557
21:41890085:T:C	50	100	0.97	0.02288
21:41890130:T:C	49	100	0.94	0.01543
21:41890264:G:A	50	100	0.87	0.01398
21:41890363:C:T	50	98	0.97	0.2208
21:41890640:A:C	50	100	1	0.01561
21:41890652:T:C	50	100	0.92	0.02614
21:41890688:C:T	50	100	0.97	0.2219
21:41890848:C:T	50	100	0.97	0.09985
21:41891048:G:A	50	100	0.94	0.01543
21:41891308:T:C	50	100	0.94	0.01543
21:41891334:G:A	50	100	0.94	0.08188
21:41891442:G:A	50	100	1	0.01561
21:41891657:T:C	50	100	0.93	0.01561
21:41891749:A:G	50	100	0.97	0.1158
21:41891876:C:T	50	100	0.95	0.2389
21:41891924:G:A	50	98	0.86	0.02669
21:41891987:C:T	50	100	0.93	0.01561
21:41892072:T:C	50	100	0.93	0.01561
21:41892140:G:A	50	100	0.93	0.01561
21:41892165:C:T	50	100	0.94	0.02415
21:41892631:T:G	50	100	0.89	0.07789
21:41892642:T:C	50	100	0.95	0.3482
21:41892756:T:C	50	100	0.96	0.1823
21:41892884:G:A	50	100	0.95	0.1612
21:41892924:T:C	50	100	0.91	0.0837
21:41892941:G:A	50	98	0.91	0.2244
21:41892947:C:T	50	100	0.91	0.08351
21:41893019:A:T	50	98	0.96	0.1659
21:41893138:T:C	50	100	0.94	0.2099
21:41893392:T:C	50	100	0.97	0.0216
21:41893445:T:C	50	100	0.69	0.03141
21:41893574:T:C	50	100	0.95	0.1944
21:41893719:T:C	50	96	0.94	0.1102
21:41893863:C:T	50	100	0.9	0.04503
21:41894175:G:T	50	100	0.96	0.08733
21:41894305:T:C	50	100	0.96	0.08715
21:41894397:G:T	50	100	0.91	0.1073
21:41894495:G:A	50	98	0.9	0.2322
21:41894565:G:A	50	100	0.83	0.02124
21:41894756:T:C	50	100	0.97	0.08678
21:41894948:C:T	50	100	0.93	0.3068
21:41895204:C:T	50	100	0.82	0.0256
21:41895432:G:A	50	100	0.85	0.01144
21:41895969:G:A	50	98	0.92	0.1245
21:41895976:C:T	50	100	0.92	0.08315
21:41896106:G:C	50	94	0.91	0.3996
21:41896397:G:A	50	100	0.84	0.03214
21:41896971:C:A	50	98	0.99	0.0118
21:41897042:G:A	50	98	0.9	0.3317
21:41897073:C:T	50	100	0.89	0.01144
21:41897124:G:C	50	92	0.87	0.1422
21:41897332:C:G	50	98	0.93	0.2159
21:41897473:G:A	50	100	0.8	0.01816
21:41897728:C:T	50	100	0.74	0.01144
21:41897805:T:C	50	94	0.96	0.2471
21:41897914:C:A	50	98	0.9	0.03758
21:41898150:C:T	50	100	0.96	0.03867
21:41898273:T:G	50	96	0.98	0.2482
21:41898361:A:G	50	100	0.84	0.01452
21:41898747:A:G	50	96	0.97	0.3818
21:41898762:G:C	50	96	0.97	0.2358
21:41898782:A:G	50	96	0.97	0.3814
21:41898885:C:T	50	96	0.97	0.236
21:41898897:T:C	50	100	0.99	0.01053
21:41898934:C:T	50	96	0.97	0.2357
21:41899045:G:A	50	100	0.92	0.01852
21:41899071:T:C	50	94	0.93	0.06046
21:41899105:C:T	50	96	0.93	0.06028
21:41899234:G:A	50	100	0.99	0.01053
21:41899315:C:T	50	94	0.98	0.01507
21:41899425:A:C	50	96	0.95	0.421
21:41899447:A:C	50	100	0.9	0.03577
21:41899496:T:G	50	100	0.96	0.2736
21:41899628:A:G	50	100	0.95	0.2725
21:41899675:A:G	50	100	0.94	0.1418
21:41899726:A:G	50	100	0.97	0.1298
21:41899865:C:T	50	98	0.96	0.1289
21:41899875:C:A	50	98	0.96	0.1289
21:41899996:G:A	50	98	0.96	0.1285
21:41900090:A:C	50	100	0.83	0.01325
21:41900108:T:A	50	98	0.95	0.1667
21:41900229:A:G	50	98	0.95	0.167
21:41900281:T:A	50	98	0.95	0.1659
21:41900283:A:T	50	98	0.95	0.1659
21:41900411:T:C	50	100	0.97	0.03667
21:41900483:C:A	50	98	0.94	0.1656
21:41900488:C:T	50	100	0.86	0.03558
21:41900641:A:G	50	96	0.91	0.3695
21:41900868:G:C	50	98	0.87	0.1472
21:41901174:G:A	50	94	0.89	0.1799
21:41901262:G:T	50	100	0.82	0.03195
21:41901317:C:A	50	94	0.75	0.1236
21:41901419:A:G	50	86	0.81	0.4065
21:41901837:G:A	50	100	0.84	0.04375
21:41901895:T:A	50	100	0.86	0.05501
21:41902015:C:T	50	100	0.83	0.02088
21:41902195:A:C	50	96	0.92	0.2268
21:41902338:G:A	50	96	0.81	0.04194
21:41902380:C:T	50	92	0.92	0.4232
21:41902757:T:C	50	96	0.94	0.1906
21:41902881:T:C	50	100	0.96	0.3413
21:41902994:C:A	50	100	0.88	0.02251
21:41903137:C:T	50	100	0.89	0.02433
21:41903153:C:T	50	100	0.89	0.02415
21:41903184:A:C	50	100	0.96	0.4443
21:41903822:C:G	50	100	0.99	0.06935
21:41903915:G:A	50	100	0.96	0.4749
21:41903929:C:T	50	100	0.99	0.02542
21:41904146:C:T	50	100	0.97	0.3092
21:41904618:G:A	50	100	0.82	0.04375
21:41904689:G:A	50	100	0.98	0.05465
21:41905036:G:C	50	100	0.94	0.1218
21:41905110:T:C	50	100	0.96	0.43120000000000003
21:41905754:C:T	50	100	0.65	0.01707
21:41905864:A:G	50	100	0.99	0.2193
21:41905970:T:C	50	100	0.98	0.2453
21:41906221:C:G	50	100	0.99	0.2193
21:41906415:T:G	50	100	0.98	0.3346
21:41906505:C:A	50	100	0.98	0.219
21:41906508:C:T	50	100	0.98	0.2188
21:41906512:C:T	50	100	0.98	0.2188
21:41906566:C:T	50	100	0.98	0.2188
21:41906739:C:T	50	98	0.8	0.02996
21:41907522:G:A	50	98	0.95	0.1363
21:41907567:G:A	49	98	0.94	0.1031
21:41907602:G:A	49	98	0.97	0.1211
21:41907684:C:T	50	92	0.96	0.4105
21:41907747:A:G	50	90	0.96	0.4152
21:41907816:G:A	50	100	0.98	0.05392
21:41907858:C:T	50	100	0.96	0.09187
21:41907886:G:A	50	100	0.91	0.02977
21:41907962:G:A	50	92	0.97	0.3727
21:41907973:G:A	50	100	0.92	0.1153
21:41908128:T:A	50	100	0.98	0.02542
21:41908190:C:G	50	100	0.97	0.03322
21:41908276:T:G	50	100	0.97	0.03086
21:41908547:T:C	50	100	0.98	0.0256
21:41908923:G:T	50	100	0.95	0.08224
21:41909463:T:C	50	100	0.92	0.02106
21:41909675:T:A	50	100	0.91	0.1089
21:41909846:A:T	50	96	0.96	0.4662
21:41909939:C:T	50	98	0.76	0.03758
21:41909967:C:T	50	96	0.96	0.3804
21:41910104:G:C	50	96	0.96	0.4428
21:41910123:C:T	50	100	0.87	0.08715
21:41910125:C:T	50	98	0.99	0.02215
21:41910214:T:C	50	100	1	0.02215
21:41910436:G:A	50	96	0.88	0.0325
21:41910489:A:G	50	100	0.97	0.4054
21:41910707:C:T	50	98	0.9	0.08297
21:41910745:T:C	50	96	0.78	0.04158
21:41911005:T:C	50	98	0.98	0.3119
21:41911253:A:G	50	98	0.97	0.4753
21:41911767:T:G	50	100	1	0.01071
21:41911842:G:C	50	100	0.94	0.02687
21:41912000:C:T	50	100	0.95	0.1164
21:41912075:G:A	50	100	1	0.02869
21:41912514:A:G	50	98	0.96	0.4114
21:41912642:C:T	50	100	0.94	0.01307
21:41912667:A:T	50	100	0.94	0.2222
21:41912727:G:A	50	100	0.98	0.09604
21:41912896:G:T	50	100	0.96	0.1044
21:41913037:C:T	50	100	0.96	0.4034
21:41913227:G:T	50	100	0.95	0.02542
21:41913395:C:T	50	100	0.94	0.04012
21:41913859:T:C	49	95.9	0.95	0.2567
21:41913943:C:A	50	100	0.82	0.0256
21:41913958:T:A	50	100	0.91	0.1817
21:41914002:C:T	50	100	0.93	0.01997
21:41914061:G:C	50	96	0.94	0.333
21:41914151:A:G	50	98	0.94	0.417
21:41914181:G:A	50	96	0.93	0.3097
21:41914207:C:T	50	98	0.74	0.02723
21:41914219:T:C	50	100	0.96	0.01997
21:41914295:A:T	48	89.6	0.96	0.3183
21:41914324:T:A	50	96	0.96	0.234
21:41914376:T:C	50	98	0.95	0.1638
21:41914560:G:C	50	94	0.89	0.4083
21:41914787:A:G	50	100	0.92	0.1215
21:41914813:G:A	50	100	0.95	0.01325
21:41915003:C:A	50	96	0.94	0.4931
21:41915048:T:C	50	100	0.98	0.06463
21:41915097:C:T	50	96	0.94	0.2347
21:41915143:A:G	50	100	0.92	0.05846
21:41915308:T:C	50	100	0.99	0.01634
21:41915480:G:A	50	100	0.93	0.1523
21:41915682:C:T	50	100	0.98	0.01725
21:41915893:G:A	50	100	1	0.02015
21:41916125:A:G	50	100	0.99	0.05683
21:41916297:C:G	50	100	0.97	0.05882
21:41916405:G:A	50	98	0.93	0.01398
21:41916433:A:G	50	100	0.95	0.03867
21:41916574:A:G	50	100	0.95	0.03867
21:41917123:C:T	50	100	0.98	0.05247
21:41917174:T:C	50	100	0.98	0.05701
21:41918025:C:T	50	100	0.64	0.01561
21:41918066:C:T	50	100	0.99	0.2148
21:41918193:A:G	50	100	1	0.05628
21:41918219:C:A	50	100	1	0.04139
21:41918291:C:T	50	100	0.99	0.2974
21:41918746:G:C	50	100	0.99	0.2547
21:41918824:A:T	50	100	0.99	0.2547
21:41918839:A:C	50	100	0.99	0.1939
21:41919045:T:C	50	98	0.99	0.2976
21:41919196:A:G	50	100	0.99	0.2983
21:41919283:C:T	50	100	0.99	0.2549
21:41919344:A:C	50	96	0.88	0.0118
21:41919621:G:A	50	100	0.99	0.2956
21:41919795:C:G	50	100	1	0.03831
21:41920001:C:T	50	100	1	0.01434
21:41920592:G:A	50	100	0.98	0.1868
21:41920715:T:A	50	100	1	0.01779
21:41921055:C:T	50	98	0.98	0.2542
21:41921253:T:C	50	96	0.92	0.337
21:41921672:A:G	50	100	0.99	0.01779
21:41921766:G:A	50	100	0.96	0.01652
21:41921937:G:A	50	100	0.98	0.2527
21:41922002:G:A	50	100	0.9	0.07262
21:41922136:C:T	50	100	0.99	0.02651
21:41922163:C:T	50	100	0.96	0.2979
21:41922429:T:C	50	100	0.93	0.01688
21:41922970:C:A	50	100	0.93	0.01344
21:41923081:C:T	50	88	0.82	0.2709
21:41923240:A:G	50	100	0.84	0.02142
21:41923364:G:T	50	100	0.8	0.02596
21:41923401:G:C	50	100	0.89	0.08497
21:41924164:G:A	50	100	0.88	0.04303
21:41924235:C:A	50	100	0.78	0.02233
21:41924236:A:G	50	100	0.78	0.02233
21:41924944:G:C	50	82	0.76	0.3373
21:41925051:G:C	50	96	0.73	0.07008
21:41925098:A:G	50	84	0.67	0.2849
21:41925154:T:C	50	96	0.74	0.03867
21:41925466:C:G	50	98	0.64	0.02106
21:41926402:C:T	50	100	0.76	0.02324
21:41926802:G:A	50	96	0.67	0.02251
21:41927447:C:T	50	94	0.82	0.1445
21:41928303:T:C	50	100	0.85	0.01144
21:41928911:A:G	50	100	0.88	0.02814
21:41928931:G:A	50	98	0.92	0.1759
21:41929564:A:C	50	92	0.75	0.05465
21:41929953:T:C	50	92	0.8	0.05646
21:41930437:T:C	50	100	0.84	0.0285
21:41930933:C:T	50	98	0.61	0.01398
21:41931569:C:A	50	100	0.98	0.01452
21:41931854:T:C	48	93.8	0.68	0.01107
21:41932290:G:A	50	100	0.91	0.02723
21:41933142:G:A	50	92	0.87	0.2128
21:41933322:G:A	48	100	0.95	0.01725
21:41933358:T:C	48	95.8	0.78	0.04121
21:41933361:C:T	48	91.7	0.86	0.2099
21:41933461:C:G	50	96	0.93	0.2493
21:41933501:T:C	50	96	0.89	0.2032
21:41933539:T:C	50	98	0.96	0.1816
21:41933616:A:G	50	96	0.88	0.2324
21:41934719:T:C	50	98	0.92	0.4804
21:41934767:G:A	50	98	0.97	0.1774
21:41935182:G:A	50	98	0.98	0.2046
21:41935354:T:C	50	98	0.98	0.1944
21:41935355:G:C	50	100	1	0.01434
21:41935699:A:C	50	98	0.97	0.1943
21:41935729:G:A	50	98	1	0.01707
21:41935807:G:A	50	98	0.69	0.01307
21:41936110:C:T	50	98	0.96	0.1966
21:41936149:G:A	50	100	1	0.01797
21:41936168:C:T	50	98	0.96	0.193
21:41936180:C:A	50	98	0.96	0.1963
21:41936301:A:G	50	96	0.9	0.2402
21:41936574:G:A	50	100	0.94	0.1478
21:41937077:T:C	50	100	0.99	0.03994
21:41937094:T:C	50	100	0.98	0.02306
21:41937456:A:C	50	100	0.91	0.01362
21:41937481:C:T	50	100	0.99	0.0423
21:41937494:T:A	50	100	0.99	0.01235
21:41937520:C:T	50	100	0.99	0.02814
21:41937522:G:C	50	100	0.97	0.06409
21:41937776:A:G	50	100	0.98	0.04248
21:41937945:G:A	50	100	0.99	0.01235
21:41937962:G:A	50	100	0.98	0.0423
21:41938270:C:A	50	94	0.88	0.08715
21:41938422:A:G	50	94	0.9	0.2117
21:41938486:C:T	50	100	0.95	0.02814
21:41938505:C:T	50	96	0.93	0.2721
21:41938802:C:T	50	100	0.93	0.01616
21:41938941:A:G	50	100	0.99	0.03776
21:41939084:G:A	50	100	0.99	0.01688
21:41939252:T:C	50	100	0.99	0.0118
21:41939463:A:C	50	100	0.99	0.04702
21:41939503:T:C	50	100	0.98	0.09386
21:41939571:A:C	50	96	0.92	0.3362
21:41939577:A:G	50	96	0.92	0.3362
21:41939660:T:C	50	98	0.93	0.293
21:41939711:T:C	50	100	0.9	0.03686
21:41940272:T:C	50	100	0.74	0.01525
21:41940363:C:T	50	100	0.96	0.02088
21:41940393:T:G	50	100	0.98	0.01434
21:41940779:C:G	50	96	0.9	0.2723
21:41940863:A:T	50	100	0.81	0.02306
21:41941396:A:G	50	100	0.9	0.02033
21:41941796:A:C	50	100	0.66	0.03268
21:41941942:G:A	50	96	0.88	0.0138
21:41941958:G:T	50	100	0.96	0.01525
21:41942094:G:A	50	94	0.85	0.05138
21:41942095:T:C	50	94	0.85	0.05138
21:41942186:C:T	50	100	0.72	0.01053
21:41942404:C:G	50	86	0.86	0.4495
21:41942548:T:A	50	98	0.92	0.0374
21:41942676:A:G	50	100	0.86	0.01344
21:41942738:T:C	50	100	0.91	0.04412
21:41942755:C:T	50	98	0.89	0.01507
21:41942756:C:T	50	100	0.93	0.02977
21:41943000:G:A	50	96	0.87	0.2131
21:41943034:C:T	50	98	0.92	0.01561
21:41943364:C:T	50	100	0.9	0.03159
21:41943370:A:T	50	100	0.96	0.1305
21:41943432:G:A	50	100	0.95	0.02251
21:41943577:C:T	50	94	0.93	0.4749
21:41943594:G:A	50	90	0.91	0.3669
21:41943621:G:A	50	100	0.97	0.01144
21:41943627:G:A	50	100	0.93	0.03014
21:41944162:A:G	50	100	0.99	0.02505
21:41944165:C:T	50	98	0.92	0.01634
21:41944287:C:T	50	100	0.99	0.02524
21:41944336:C:T	50	100	0.99	0.02505
21:41944364:C:A	50	98	0.95	0.2527
21:41944366:A:C	50	98	0.93	0.3684
21:41944460:T:G	50	98	0.98	0.2801
21:41944478:T:C	50	100	0.97	0.09368
21:41944704:C:T	50	100	0.97	0.1369
21:41944758:C:T	50	100	0.99	0.03159
21:41945337:G:A	49	98	0.95	0.1015
21:41945569:C:T	50	98	0.95	0.1033
21:41945585:C:T	50	100	0.98	0.03431
21:41946178:G:A	50	98	0.94	0.03867
21:41946281:A:G	50	100	0.99	0.01979
21:41946344:T:G	50	100	1	0.04739
21:41946476:C:A	50	100	0.99	0.02505
21:41946590:G:C	50	100	1	0.01089
21:41946835:A:G	50	100	1	0.03123
21:41946876:T:C	50	98	0.91	0.01943
21:41947049:G:A	50	98	0.91	0.0561
21:41947227:G:C	50	98	0.7	0.0374
21:41947496:T:C	50	98	0.96	0.03014
21:41947996:C:A	50	100	0.98	0.1376
21:41948298:A:G	50	100	0.88	0.01906
21:41948950:A:T	50	98	0.94	0.06699
21:41949084:C:T	50	100	0.9	0.0167
21:41949467:G:C	50	100	1	0.01089
21:41949490:T:C	50	98	0.96	0.3368
21:41949998:G:A	50	100	1	0.01089
21:41950081:T:C	50	100	0.96	0.05301
21:41950182:G:A	50	96	0.94	0.09114
21:41950231:A:T	50	100	0.95	0.04031
21:41950265:G:A	50	98	0.65	0.03377
21:41950628:C:G	50	100	0.97	0.1173
21:41951026:G:A	50	98	0.84	0.01598
21:41951563:G:A	50	100	0.97	0.1176
21:41951669:T:C	50	100	0.96	0.06282
21:41952110:T:C	50	100	0.95	0.08678
21:41952447:G:A	50	100	0.95	0.07952
21:41952451:T:G	50	100	0.95	0.06373
21:41952724:G:A	50	98	0.94	0.24
21:41952814:G:A	50	100	0.95	0.08932
21:41953072:A:G	50	100	0.95	0.07879
21:41953300:G:A	50	100	0.95	0.0915
21:41954070:C:T	49	100	0.94	0.02124
21:41954139:G:A	49	98	0.92	0.08115
21:41955702:A:G	50	98	0.96	0.2591
21:41956152:G:A	50	100	0.97	0.2505
21:41956344:G:A	49	100	0.96	0.4434
21:41956517:G:A	50	100	0.98	0.06699
21:41956635:C:T	50	100	0.95	0.08279
21:41957172:T:A	50	100	0.98	0.04829
21:41957173:C:G	50	100	0.98	0.04847
21:41957195:C:G	50	100	0.97	0.3745
21:41957463:C:T	50	98	0.95	0.1943
21:41957549:T:C	50	100	0.98	0.06826
21:41957602:G:A	50	100	0.97	0.3691
21:41957659:C:A	50	100	0.98	0.03068
21:41957974:T:C	50	98	0.96	0.1362
21:41958129:G:A	50	100	0.97	0.01961
21:41958331:A:G	50	100	1	0.01071
21:41958503:G:A	50	98	0.81	0.01107
21:41958516:C:G	50	100	0.98	0.2696
21:41958526:G:A	50	100	0.94	0.0118
21:41958576:C:T	50	100	0.93	0.01725
21:41958685:A:T	50	100	1	0.06681
21:41958777:C:T	50	100	0.99	0.06681
21:41958815:C:T	50	100	0.95	0.01816
21:41958855:A:G	50	100	0.91	0.07117
21:41958976:A:C	50	100	0.98	0.2703
21:41959309:C:T	49	100	0.65	0.01253
21:41959427:T:A	50	100	1	0.06663
21:41959506:C:T	50	100	0.96	0.06663
21:41959615:G:A	50	100	0.99	0.06681
21:41960122:A:T	49	100	0.98	0.2778
21:41960172:G:C	50	98	0.86	0.0354
21:41960342:G:C	50	100	1	0.01107
21:41960535:A:G	50	100	0.98	0.1354
21:41960621:G:A	50	100	0.82	0.01289
21:41960721:G:A	50	100	0.98	0.07335
21:41960985:G:A	50	100	0.98	0.01344
21:41961048:C:T	50	100	0.95	0.3735
21:41961281:C:T	50	98	0.9	0.1091
21:41961376:G:A	50	100	1	0.01107
21:41961649:T:C	50	100	0.99	0.05465
21:41962092:G:A	50	98	0.98	0.2707
21:41962125:A:C	50	100	0.76	0.01398
21:41962742:T:C	50	100	0.98	0.063
21:41963091:C:T	50	98	0.93	0.1912
21:41963339:A:G	50	100	0.98	0.01398
21:41963586:T:C	50	100	0.99	0.01471
21:41963664:T:C	50	100	0.99	0.1674
21:41963739:C:T	50	100	0.9	0.04067
21:41963944:T:C	50	100	1	0.05465
21:41964134:T:A	50	100	0.98	0.01398
21:41964173:C:A	50	98	0.98	0.2712
21:41964394:C:T	50	100	0.99	0.02796
21:41964455:C:A	50	96	0.95	0.2342
21:41964711:A:G	50	98	0.88	0.01507
21:41964762:C:G	50	100	0.98	0.01416
21:41964936:A:T	50	98	0.95	0.2353
21:41964965:C:T	50	98	0.95	0.2347
21:41965342:A:C	50	98	0.95	0.2351
21:41965402:C:A	50	100	0.95	0.1456
21:41965467:A:G	50	100	0.99	0.05882
21:41965588:C:T	50	100	0.99	0.05846
21:41965600:C:T	50	100	0.99	0.05846
21:41965834:C:A	50	100	0.98	0.05846
21:41965881:C:T	50	100	0.95	0.1327
21:41965899:A:C	50	100	0.97	0.1098
21:41965936:A:C	50	100	0.98	0.05846
21:41965952:G:A	50	100	0.95	0.1002
21:41966338:G:A	50	100	0.95	0.02233
21:41966437:T:C	50	100	0.96	0.0561
21:41966591:C:T	49	100	0.95	0.05519
21:41966687:T:C	50	100	0.96	0.05719
21:41966932:T:C	50	100	0.96	0.05755
21:41966947:G:T	50	96	0.95	0.2703
21:41967103:C:T	50	98	0.91	0.07044
21:41967143:T:C	50	100	0.92	0.05937
21:41967546:G:C	50	96	0.92	0.07171
21:41967948:G:T	50	98	0.88	0.01362
21:41968228:T:C	50	98	0.91	0.09132
21:41968311:A:T	50	100	0.92	0.01126
21:41968480:C:G	50	94	0.93	0.4486
21:41968675:G:A	50	100	0.86	0.0187
21:41968927:G:A	50	94	0.94	0.2761
21:41969040:G:A	50	96	0.85	0.3424
21:41969059:G:C	50	98	0.92	0.3264
21:41969252:A:G	50	94	0.94	0.3698
21:41969990:G:A	50	100	0.94	0.1142
21:41970004:T:C	50	100	0.86	0.01834
21:41970058:G:T	50	100	0.91	0.0285
21:41970093:C:T	50	100	0.71	0.01452
21:41970206:C:A	50	100	0.9	0.01725
21:41970281:A:C	50	100	0.9	0.1209
21:41970431:A:G	50	100	0.97	0.1184
21:41970573:C:T	50	100	0.98	0.09731
21:41970592:G:T	50	100	0.97	0.1661
21:41970945:A:G	50	100	0.99	0.03322
21:41971016:G:T	50	100	0.9	0.01471
21:41971172:C:G	50	100	0.96	0.05374
21:41971289:C:T	50	100	0.97	0.1084
21:41971676:C:T	50	100	0.99	0.04611
21:41971688:C:T	50	100	0.94	0.01707
21:41971690:A:G	50	100	0.97	0.1476
21:41971693:T:C	50	100	0.97	0.1569
21:41971695:T:C	50	100	0.96	0.1102
21:41971698:T:C	50	100	0.96	0.1104
21:41971699:G:T	50	100	0.96	0.1102
21:41971705:T:C	50	100	0.97	0.1739
21:41971742:T:C	50	98	0.96	0.112
21:41971785:A:G	50	100	0.99	0.03704
21:41971795:A:G	50	100	0.99	0.03686
21:41971849:T:C	50	100	0.96	0.1569
21:41971859:T:G	50	98	0.97	0.138
21:41971893:A:G	50	100	0.9	0.1462
21:41972235:G:A	50	98	0.92	0.06391
21:41972516:T:C	50	98	0.94	0.02415
21:41972857:C:T	50	100	0.93	0.04158
21:41973560:T:C	50	100	0.97	0.175
21:41974178:C:T	50	100	0.98	0.01688
21:41974247:A:G	50	100	0.97	0.4624
21:41974259:G:T	50	100	0.93	0.01053
21:41974281:A:T	50	100	0.98	0.01688
21:41974610:A:G	50	98	0.73	0.01253
21:41974762:C:A	50	100	1	0.03631
21:41974955:A:T	50	100	0.99	0.05283
21:41975215:G:A	50	100	0.99	0.1707
21:41975764:T:C	50	100	0.98	0.01707
21:41975985:A:G	50	100	1	0.03577
21:41976058:C:G	50	100	1	0.03577
21:41976324:C:T	50	100	0.96	0.0325
21:41976375:T:C	50	100	0.92	0.03577
21:41976446:C:T	49	100	0.98	0.01707
21:41976555:T:A	50	100	0.97	0.2264
21:41976848:A:G	50	100	0.98	0.1752
21:41976865:C:T	50	100	1	0.03195
21:41976958:T:G	50	100	1	0.03522
21:41976986:A:C	50	100	0.94	0.04049
21:41977002:G:A	50	100	0.98	0.2224
21:41977177:G:T	50	100	0.98	0.01888
21:41977221:G:A	50	94	0.8	0.01761
21:41977276:T:C	50	100	0.98	0.1765
21:41977326:A:G	50	100	0.99	0.1164
21:41977394:C:T	50	100	0.98	0.01888
21:41977553:C:T	50	98	0.97	0.4886
21:41977650:A:G	50	100	0.98	0.01888
21:41977671:G:A	50	98	0.88	0.03994
21:41977733:G:A	50	100	0.83	0.01362
21:41977821:T:G	50	100	0.98	0.01906
21:41977823:G:A	50	96	0.96	0.3617
21:41977888:A:G	50	96	0.97	0.4969
21:41977968:C:G	50	98	0.9	0.03558
21:41977998:A:G	50	100	0.98	0.01906
21:41978027:T:A	50	96	0.97	0.4971
21:41978197:A:G	50	98	1	0.04484
21:41978261:A:G	50	100	0.96	0.04067
21:41978609:C:T	50	98	1	0.04466
21:41978643:A:T	50	98	0.91	0.05664
21:41978656:C:T	50	98	0.9	0.05664
21:41979235:A:T	50	98	0.91	0.05664
21:41979620:C:T	50	96	0.95	0.488
21:41979806:T:G	50	98	0.99	0.04503
21:41980127:C:T	50	100	0.98	0.1066
21:41980296:G:A	50	98	0.99	0.04503
21:41980452:A:C	50	100	0.98	0.1066
21:41980500:C:T	50	98	0.9	0.05701
21:41980957:G:A	50	98	0.92	0.1469
21:41981056:A:C	50	98	0.88	0.06554
21:41981199:G:A	50	100	0.96	0.05174
21:41981502:T:C	50	100	0.87	0.03014
21:41981929:G:T	50	100	0.94	0.0216
21:41982063:G:C	50	100	0.99	0.08951
21:41982562:T:G	50	98	0.98	0.1376
21:41982789:A:G	50	100	0.74	0.01289
21:41983779:T:C	50	98	0.99	0.2273
21:41984161:A:G	50	98	0.99	0.3664
21:41984163:G:C	50	100	0.94	0.0216
21:41984539:T:G	50	98	0.98	0.228
21:41984783:A:G	50	100	0.97	0.04539
21:41985043:A:G	50	100	0.97	0.04539
21:41985454:G:C	50	100	0.98	0.03613
21:41986002:T:C	48	100	0.95	0.01452
21:41986468:T:A	50	94	0.95	0.2805
21:41986548:C:G	50	98	0.99	0.2293
21:41986788:A:T	50	100	0.98	0.03141
21:41987559:A:G	50	100	0.98	0.03994
21:41987926:C:A	50	98	0.98	0.3366
21:41988359:T:G	50	100	0.99	0.0394
21:41988509:T:A	50	100	0.99	0.2135
21:41988989:C:T	50	96	0.87	0.1329
21:41989630:G:C	50	100	0.98	0.02669
21:41989766:A:G	50	100	0.98	0.01489
21:41989906:A:C	50	100	1	0.01271
21:41989963:A:C	50	100	1	0.09332
21:41990731:G:A	50	98	0.93	0.03867
21:41992596:A:G	49	100	0.82	0.0345
21:41993444:T:G	50	100	1	0.1667
21:41993542:T:C	50	100	0.98	0.09368
21:41993622:C:T	50	98	0.99	0.4286
21:41994599:C:G	50	98	0.97	0.2023
21:41994825:G:A	50	92	0.93	0.2269
21:41994876:G:A	50	100	0.92	0.05229
21:41994887:A:G	50	100	0.91	0.2876
21:41995234:G:A	50	100	0.99	0.1843
21:41995306:C:T	50	100	1	0.01489
21:41995387:G:C	50	100	0.99	0.01471
21:41995732:C:T	50	100	0.99	0.01489
21:41995774:T:C	50	100	1	0.4493
21:41996111:G:A	50	100	1	0.02233
21:41996225:C:T	50	100	1	0.4539
21:41996561:C:T	50	98	0.89	0.05392
21:41997228:C:A	50	100	1	0.01289
21:41997288:T:C	50	100	1	0.01289
21:41997308:G:T	50	100	1	0.4555
21:41997347:G:A	50	100	0.96	0.0256
21:41997598:C:A	50	98	0.98	0.07444
21:41997930:A:G	50	100	0.95	0.02433
21:41998101:A:G	50	100	0.99	0.1944
21:41998312:C:G	50	96	0.96	0.1888
21:41998343:C:T	50	100	1	0.01507
21:41998375:T:C	50	100	0.96	0.01271
21:41998470:T:C	50	100	1	0.4557
21:41998796:T:C	50	100	0.99	0.2055
21:41998939:T:A	50	100	0.88	0.01507
21:41999528:A:G	50	100	1	0.02614
21:42000446:C:A	50	100	1	0.4537
21:42001005:C:T	50	100	0.98	0.1498
21:42002257:T:G	50	100	0.98	0.05229
21:42002416:C:T	50	100	0.99	0.2113
21:42003046:C:A	50	100	1	0.01253
21:42003105:T:C	50	100	1	0.4557
21:42004007:T:G	50	100	0.94	0.03177
21:42004065:T:C	50	100	1	0.0374
21:42004755:G:A	50	100	0.79	0.0207
21:42005411:C:T	50	100	0.98	0.05211
21:42005820:C:A	50	100	1	0.01271
21:42006151:A:G	50	100	1	0.4555
21:42006284:G:A	50	100	0.98	0.06718
21:42006470:C:T	50	100	1	0.4553
21:42007383:G:A	50	100	1	0.4513
21:42007431:C:T	50	100	0.98	0.1487
21:42007706:G:A	50	100	0.97	0.04085
21:42007854:A:C	50	100	1	0.4493
21:42007916:G:C	50	100	0.98	0.2168
21:42008161:C:A	50	100	1	0.4533
21:42008269:A:G	50	100	1	0.4493
21:42009180:G:A	50	98	1	0.01398
21:42009325:G:A	50	100	0.99	0.4513
21:42009479:G:A	50	100	0.99	0.4826
21:42009514:G:A	50	98	0.98	0.4613
21:42009537:G:A	50	98	0.93	0.3858
21:42010445:G:A	50	96	0.97	0.2133
21:42010710:C:G	49	98	0.97	0.03504
21:42010728:G:T	50	98	0.93	0.05047
21:42010890:G:T	50	98	0.97	0.2184
21:42011132:C:T	50	100	1	0.01489
21:42011466:C:T	50	98	0.97	0.0886
21:42011721:T:C	50	94	0.95	0.2705
21:42011952:C:T	50	100	0.98	0.01126
21:42012145:T:C	50	100	0.97	0.1888
21:42012188:G:A	50	100	0.98	0.1888
21:42012301:G:A	50	100	1	0.01489
21:42012779:C:T	50	100	0.98	0.165
21:42013022:C:A	50	100	0.98	0.1892
21:42013048:T:C	50	96	0.95	0.4582
21:42013431:G:A	50	100	0.97	0.01126
21:42014032:C:T	50	100	0.82	0.01325
21:42014068:T:C	50	94	0.95	0.1854
21:42014134:C:T	50	94	0.94	0.2625
21:42014194:A:G	50	94	0.95	0.4691
21:42014253:C:T	50	98	0.94	0.2064
21:42014492:C:T	50	100	0.96	0.1921
21:42015170:C:G	50	100	0.94	0.01471
21:42015297:C:T	50	94	0.95	0.2634
21:42015446:C:T	50	100	0.91	0.06845
21:42016394:G:A	50	100	0.99	0.01235
21:42016521:T:C	50	96	0.93	0.4479
21:42017777:A:G	50	96	0.88	0.1498
21:42017908:A:G	50	98	0.96	0.09223
21:42018201:C:A	50	100	0.87	0.02197
21:42018221:C:T	50	100	0.95	0.02977
21:42018488:G:A	50	98	0.92	0.03577
21:42018499:T:C	50	98	0.92	0.03577
21:42018565:A:C	50	100	0.96	0.2672
21:42018622:A:G	50	100	0.97	0.2977
21:42018639:G:A	50	100	0.97	0.2976
21:42018652:G:A	50	100	0.92	0.3395
21:42018657:T:G	50	100	0.97	0.2976
21:42018672:C:T	50	100	0.97	0.2976
21:42018765:A:G	50	98	0.93	0.4454
21:42018772:A:G	50	100	0.96	0.3079
21:42018789:G:T	50	100	0.96	0.3081
21:42018846:G:A	50	100	0.97	0.3081
21:42019119:C:G	50	98	0.92	0.4544
21:42019336:G:C	50	100	0.98	0.2985
21:42019453:G:A	50	98	0.92	0.3751
21:42019511:A:G	50	98	0.94	0.3922
21:42019570:T:C	50	98	0.98	0.2988
21:42019711:C:T	50	100	0.98	0.2983
21:42019718:A:C	50	98	0.94	0.03577
21:42019933:G:A	50	100	0.98	0.2981
21:42019949:G:A	50	100	0.9	0.02778
21:42020048:T:C	50	96	0.88	0.03813
21:42020119:C:T	50	100	0.98	0.2983
21:42020148:T:C	50	92	0.92	0.4947
21:42020729:C:T	50	98	0.89	0.1296
21:42021141:A:G	50	96	0.89	0.1253
21:42021206:G:A	50	94	0.86	0.1329
21:42021370:G:A	50	98	0.88	0.1057
21:42021397:C:T	50	100	0.92	0.02487
21:42021445:G:T	50	98	0.87	0.1607
21:42021559:C:T	50	100	0.97	0.01235
21:42021725:G:A	50	96	0.93	0.1151
21:42021747:C:T	50	100	0.84	0.01616
21:42021940:G:A	50	100	0.86	0.04339
21:42021976:C:T	50	98	0.74	0.04194
21:42022030:G:C	50	98	0.95	0.02687
21:42022263:C:T	50	98	0.86	0.1672
21:42022276:C:T	50	98	0.92	0.1402
21:42022487:G:A	50	98	0.91	0.2226
21:42022619:A:G	50	96	0.92	0.1383
21:42022620:C:A	50	96	0.93	0.1383
21:42022657:C:T	50	100	0.78	0.01089
21:42022658:G:A	50	96	0.91	0.1211
21:42022727:A:G	50	96	0.9	0.1616
21:42022902:C:T	50	100	0.84	0.1647
21:42023004:A:C	50	92	0.86	0.1489
21:42023157:A:C	50	100	0.84	0.03141
21:42023269:A:G	50	94	0.69	0.09641
21:42023389:C:T	50	92	0.83	0.1781
21:42024031:C:T	50	96	0.65	0.06209
21:42024044:C:T	50	90	0.61	0.02977
21:42024139:C:G	50	98	0.72	0.0374
21:42024305:G:C	50	82	0.62	0.2142
21:42024395:G:A	50	88	0.72	0.2435
21:42024404:T:C	50	94	0.68	0.1552
21:42024582:G:A	50	96	0.84	0.06009
21:42024622:C:T	49	100	0.75	0.0768
21:42024702:C:T	50	100	0.82	0.01598
21:42024989:T:C	49	98	0.84	0.03268
21:42024991:T:C	49	87.8	0.76	0.1863
21:42024997:T:C	49	93.9	0.84	0.04285
21:42024999:T:C	48	93.8	0.82	0.07643
21:42025001:T:C	48	77.1	0.66	0.2725
21:42025003:T:C	48	87.5	0.66	0.1886
21:42025105:G:A	50	100	0.84	0.0236
21:42025183:A:G	50	94	0.83	0.3831
21:42025257:A:C	50	98	0.9	0.1109
21:42025812:A:G	50	100	0.77	0.03667
21:42025958:C:T	50	98	0.89	0.2317
21:42026363:C:T	50	100	0.95	0.0236
21:42026365:C:A	50	98	0.9	0.1238
21:42026437:T:G	50	98	0.85	0.2268
21:42026560:G:A	50	96	0.8	0.07099
21:42026578:G:A	50	100	0.94	0.04866
21:42026782:G:A	50	94	0.88	0.2776
21:42026788:A:G	50	92	0.88	0.2776
21:42027079:A:G	49	98	0.89	0.1187
21:42027480:T:G	49	100	0.94	0.061
21:42027629:T:G	50	98	0.81	0.07081
21:42027637:C:G	50	98	0.81	0.07081
21:42027753:G:T	50	100	0.66	0.0236
21:42027856:T:A	50	100	0.87	0.01543
21:42028053:C:A	50	100	0.95	0.02451
21:42028688:T:C	50	94	0.9	0.2732
21:42029025:T:C	50	100	0.75	0.01888
21:42029104:A:G	50	100	0.97	0.06064
21:42029295:C:G	50	100	0.98	0.06082
21:42029827:C:T	50	100	0.9	0.2663
21:42030040:C:T	50	100	0.7	0.02142
21:42030050:A:G	50	100	0.95	0.02505
21:42030205:C:T	50	96	0.91	0.4056
21:42031032:A:G	50	100	0.97	0.06028
21:42031137:A:G	50	100	0.98	0.06028
21:42031288:C:T	50	96	0.87	0.1754
21:42031477:G:A	50	100	0.97	0.04956
21:42031759:C:A	50	100	0.97	0.0492
21:42031788:G:A	50	100	0.74	0.03686
21:42032045:C:G	50	98	0.92	0.2275
21:42033196:G:A	50	100	0.94	0.02505
21:42033447:T:C	50	98	0.91	0.4032
21:42033449:C:T	50	98	0.94	0.1609
21:42033553:C:T	50	98	0.91	0.2275
21:42033610:C:T	50	100	0.98	0.07898
21:42033710:T:C	50	100	0.98	0.07898
21:42033738:C:T	50	100	0.98	0.07898
21:42033816:C:T	50	100	0.96	0.1008
21:42033844:C:G	50	98	0.95	0.09749
21:42033845:A:C	50	100	0.95	0.09768
21:42033901:A:G	50	100	0.96	0.1009
21:42034106:G:A	49	98	0.93	0.1601
21:42034143:C:T	50	100	0.95	0.09822
21:42034195:C:A	50	96	0.94	0.2789
21:42034293:C:T	50	98	0.93	0.1609
21:42034331:C:T	50	100	0.95	0.09858
21:42034332:A:G	50	100	0.95	0.09786
21:42034342:C:T	50	100	0.96	0.1011
21:42034505:C:T	50	98	0.94	0.1756
21:42034681:G:A	50	96	0.93	0.2994
21:42034735:C:T	50	100	0.89	0.4314
21:42034738:G:A	50	100	0.87	0.144
21:42034776:T:C	50	98	0.96	0.09858
21:42034779:C:T	50	98	0.96	0.09858
21:42035016:T:C	50	100	0.95	0.06209
21:42035059:C:T	50	100	0.96	0.06209
21:42035071:G:C	50	96	0.89	0.2992
21:42035182:A:G	50	100	0.96	0.06318
21:42035220:A:G	50	100	0.94	0.08769
21:42035256:T:C	50	90	0.81	0.3517
21:42035370:G:A	50	98	0.81	0.1345
21:42035432:A:G	50	100	0.8	0.02723
21:42035499:G:A	50	100	0.82	0.01271
21:42035632:G:A	50	98	0.96	0.06354
21:42035741:C:T	50	98	0.97	0.065
21:42035840:A:G	50	96	0.85	0.03867
21:42035842:C:T	50	100	0.94	0.01071
21:42035848:A:G	50	98	0.86	0.1754
21:42035917:A:C	50	100	0.94	0.01071
21:42035939:C:A	50	100	0.93	0.1229
21:42036055:C:T	50	100	0.95	0.1042
21:42036215:G:T	50	100	0.96	0.02469
21:42036485:A:G	50	100	0.73	0.03341
21:42036703:A:G	50	96	0.86	0.1213
21:42037286:G:A	50	100	0.91	0.01071
21:42037360:C:T	50	98	0.71	0.03304
21:42037665:G:A	50	98	0.91	0.08115
21:42037729:A:C	50	96	0.75	0.0374
21:42038095:G:A	50	96	0.66	0.0472
21:42038096:A:G	50	98	0.75	0.08696
21:42038556:C:T	50	100	0.78	0.0167
21:42038597:C:T	50	92	0.61	0.04866
21:42039564:G:T	50	98	0.67	0.03577
21:42039583:T:G	50	98	0.68	0.02142
21:42039882:T:C	50	92	0.61	0.05864
21:42040138:C:T	50	96	0.62	0.05211
21:42040201:G:A	50	86	0.67	0.471
21:42040236:T:C	50	96	0.64	0.07171
21:42040330:C:T	50	98	0.8	0.02088
21:42040387:G:A	50	88	0.65	0.1603
21:42040499:C:T	50	100	0.73	0.01779
21:42040679:A:G	50	100	0.73	0.01634
21:42040743:G:C	50	90	0.67	0.2095
21:42040901:C:T	50	100	0.75	0.02288
21:42040934:G:A	50	90	0.69	0.1732
21:42041144:A:G	50	86	0.62	0.06899
21:42041440:T:C	49	98	0.72	0.02996
21:42041471:T:A	49	89.8	0.78	0.4083
21:42041500:G:A	49	100	0.85	0.01634
21:42041572:C:T	50	98	0.88	0.07244
21:42041613:C:T	50	100	0.91	0.06808
21:42041700:C:G	50	100	0.85	0.1198
21:42042247:C:T	50	100	0.98	0.02033
21:42042270:A:G	50	96	0.96	0.4915
21:42042603:G:T	50	100	0.97	0.05519
21:42042759:A:G	50	100	0.99	0.0167
21:42042960:G:C	50	100	0.99	0.02487
21:42043132:G:T	50	100	0.99	0.02033
21:42043330:C:G	50	100	0.97	0.05537
21:42043453:T:C	50	100	0.99	0.02487
21:42043490:G:A	50	100	0.99	0.02033
21:42043640:A:G	50	96	0.9	0.1151
21:42043692:G:A	50	100	0.96	0.05991
21:42043704:C:T	50	100	0.96	0.02487
21:42043994:C:T	50	100	0.95	0.01797
21:42044054:C:T	50	100	0.99	0.04085
21:42044073:A:T	50	100	0.99	0.01743
21:42044108:C:A	50	100	0.99	0.01743
21:42044252:C:T	50	100	0.96	0.05537
21:42044283:G:A	50	100	0.96	0.05537
21:42044304:C:T	50	100	0.96	0.05537
21:42044384:T:C	50	100	0.97	0.01253
21:42044815:C:T	50	100	0.94	0.02306
21:42045038:C:T	50	100	0.99	0.04085
21:42045318:A:G	50	100	1	0.02215
21:42045327:G:A	50	100	1	0.01761
21:42045415:C:T	50	100	1	0.01743
21:42045489:C:T	50	100	1	0.01743
21:42045666:A:G	50	100	1	0.0216
21:42045676:C:A	50	100	0.98	0.05937
21:42045722:C:G	50	98	0.97	0.4915
21:42045819:G:A	50	100	0.98	0.05465
21:42045850:C:T	50	98	0.82	0.04303
21:42045875:C:T	50	100	0.94	0.1255
21:42045938:T:C	50	100	0.96	0.1718
21:42046026:T:C	50	100	0.99	0.07589
21:42046122:G:T	50	100	0.98	0.05465
21:42046258:C:T	50	96	0.88	0.08551
21:42046443:A:C	50	100	1	0.01707
21:42046529:G:A	50	100	1	0.01707
21:42046782:G:A	50	100	1	0.01707
21:42046844:A:G	50	100	1	0.01707
21:42046908:T:C	50	100	1	0.02088
21:42047116:T:G	50	98	0.84	0.04267
21:42047155:A:G	50	100	1	0.01997
21:42047389:A:T	50	100	1	0.01979
21:42047453:G:A	50	100	0.95	0.01979
21:42047546:C:T	49	100	1	0.03776
21:42047783:C:T	50	100	1	0.01707
21:42048006:A:T	50	98	1	0.05937
21:42048045:C:T	50	98	1	0.0659
21:42048177:G:A	50	100	0.98	0.04412
21:42048258:T:G	50	100	0.97	0.1447
21:42048495:T:C	50	98	1	0.06463
21:42048710:C:A	50	100	0.96	0.01107
21:42048721:G:T	50	100	0.97	0.1216
21:42048727:T:G	50	98	0.99	0.06627
21:42048875:T:C	50	100	0.98	0.2997
21:42048985:A:G	50	98	0.94	0.1264
21:42049074:G:A	50	98	0.98	0.4448
21:42049178:C:T	50	98	0.98	0.4895
21:42049179:C:T	50	100	0.97	0.122
21:42049183:C:T	50	100	0.98	0.04412
21:42049305:C:T	50	100	1	0.02015
21:42049452:C:T	50	100	1	0.01997
21:42049453:G:A	50	100	0.94	0.02142
21:42049541:G:A	50	100	1	0.01707
21:42049735:A:G	50	98	0.95	0.1267
21:42050004:C:T	50	100	1	0.1661
21:42050033:T:C	50	100	1	0.05973
21:42050169:A:T	50	100	1	0.05973
21:42050204:G:T	50	100	0.97	0.01344
21:42050871:G:A	50	100	1	0.01707
21:42050887:A:C	50	100	0.98	0.1224
21:42051017:G:A	50	100	0.98	0.1222
21:42051081:A:G	50	100	0.99	0.06318
21:42051190:T:C	50	100	1	0.01344
21:42051293:G:T	50	100	1	0.02088
21:42051694:C:T	50	100	0.66	0.01997
21:42051789:G:A	50	100	0.72	0.04684
21:42051824:C:T	50	100	1	0.06572
21:42051849:C:G	50	100	1	0.09659
21:42051974:A:G	50	100	1	0.1549
21:42052039:G:A	50	100	0.97	0.4739
21:42052058:T:C	50	98	0.98	0.1625
21:42052230:C:T	50	100	0.99	0.09641
21:42052308:A:G	50	98	0.98	0.1632
21:42052329:A:G	50	98	0.98	0.4016
21:42052705:G:T	50	98	0.97	0.01144
21:42052842:T:A	50	100	1	0.0581
21:42052854:C:G	50	100	0.96	0.04793
21:42052967:A:G	50	100	1	0.0581
21:42053055:G:A	50	100	1	0.05828
21:42053298:C:T	50	100	1	0.0581
21:42053457:C:T	49	100	1	0.0581
21:42053468:T:C	50	100	1	0.0581
21:42053493:A:C	50	98	0.97	0.1227
21:42053509:C:T	50	100	1	0.01707
21:42053510:G:A	50	100	0.97	0.08279
21:42053525:A:T	50	100	0.94	0.04793
21:42053681:G:A	50	100	1	0.0581
21:42054235:C:A	50	100	0.99	0.0581
21:42054311:G:A	50	98	0.84	0.01144
21:42054582:A:C	50	100	1	0.01362
21:42054792:C:T	50	100	1	0.01362
21:42055281:G:C	50	96	0.95	0.1808
21:42055387:C:T	50	100	1	0.03794
21:42055537:C:A	50	100	0.98	0.05773
21:42055565:C:T	50	100	0.98	0.05792
21:42055770:C:T	50	96	0.97	0.3054
21:42055901:G:T	50	100	0.92	0.02306
21:42056107:G:A	50	100	0.92	0.01779
21:42056266:G:A	50	98	0.98	0.4259
21:42056293:G:A	50	98	0.99	0.4419
21:42056425:G:T	50	100	0.95	0.1042
21:42056542:A:T	50	100	0.84	0.03522
21:42057091:A:G	50	100	0.96	0.126
21:42057142:G:T	50	100	0.95	0.1084
21:42057414:A:G	50	100	0.97	0.1314
21:42057650:T:C	50	100	0.92	0.03014
21:42057672:C:T	50	100	0.95	0.1135
21:42057821:T:C	50	100	0.95	0.01561
21:42057929:T:C	50	100	0.98	0.1318
21:42057990:G:A	50	98	0.98	0.4503
21:42058026:C:T	50	100	0.98	0.1211
21:42058537:G:A	50	100	0.96	0.0158
21:42058609:G:A	50	100	0.92	0.01053
21:42058814:C:T	50	100	0.99	0.03522
21:42058989:G:A	50	98	0.96	0.07062
21:42059105:C:T	50	100	0.98	0.1156
21:42059154:G:A	50	100	0.92	0.04394
21:42059336:G:T	50	100	0.98	0.4849
21:42059405:T:C	50	100	0.95	0.0158
21:42059456:A:G	50	100	0.94	0.01688
21:42059582:T:C	50	100	0.94	0.01688
21:42059647:G:A	50	98	0.99	0.4512
21:42059858:C:T	50	98	1	0.451
21:42059883:G:A	50	100	0.98	0.1463
21:42060002:G:C	50	98	0.96	0.1699
21:42060154:G:A	50	100	0.94	0.0236
21:42060353:G:A	50	100	0.98	0.1195
21:42060411:C:T	50	100	0.96	0.03958
21:42060734:C:A	50	100	0.99	0.4513
21:42060735:T:C	50	100	0.99	0.4512
21:42060917:T:C	50	100	0.98	0.07298
21:42061023:C:A	50	100	0.97	0.07825
21:42061285:G:T	50	100	0.99	0.4477
21:42061420:A:G	50	100	0.93	0.03649
21:42061511:A:G	50	98	0.98	0.3807
21:42061516:T:G	50	100	0.9	0.01598
21:42061791:G:C	50	100	0.99	0.0797
21:42061899:C:T	50	100	0.98	0.0837
21:42061937:T:A	50	100	0.99	0.466
21:42061954:G:T	50	100	0.95	0.0158
21:42062047:C:A	50	100	0.9	0.02106
21:42062052:G:A	50	98	0.97	0.3863
21:42062123:C:T	50	100	0.98	0.03214
21:42062306:A:G	50	100	0.94	0.07752
21:42062330:G:A	50	100	0.94	0.01107
21:42062474:T:G	50	100	0.94	0.08261
21:42062629:G:A	50	100	0.98	0.03522
21:42062666:C:G	50	98	0.96	0.05973
21:42062817:G:A	50	96	0.97	0.2928
21:42062922:C:T	50	100	0.99	0.04285
21:42062994:G:A	50	100	0.98	0.01834
21:42063041:G:A	50	100	0.86	0.01725
21:42063115:C:T	50	98	0.92	0.0443
21:42063247:G:A	49	95.9	0.96	0.1619
21:42063288:G:C	50	100	0.92	0.08297
21:42063332:C:G	49	100	0.94	0.07026
21:42063618:T:C	50	98	0.99	0.01053
21:42063755:C:T	50	100	0.93	0.01543
21:42063778:G:A	50	98	0.97	0.1541
21:42063855:A:G	50	98	0.99	0.443
21:42063977:C:T	50	98	0.97	0.4032
21:42064087:C:T	50	98	0.98	0.4343
21:42064098:T:C	50	100	0.94	0.02741
21:42064377:C:G	50	100	0.95	0.2625
21:42064989:T:C	50	100	0.98	0.04811
21:42065186:C:T	50	98	0.96	0.1109
21:42065361:T:C	50	96	0.62	0.01943
21:42065569:G:T	50	98	0.96	0.4434
21:42065970:A:C	50	98	0.94	0.1396
21:42066059:G:T	50	100	0.94	0.09132
21:42066265:T:A	50	100	0.96	0.04847
21:42066378:G:A	50	100	0.95	0.01089
21:42066494:C:T	50	100	0.96	0.04847
21:42066855:T:C	50	100	0.95	0.1236
21:42066869:G:A	50	100	0.98	0.0541
21:42067036:G:A	50	100	0.98	0.0541
21:42067221:C:G	50	100	0.97	0.0561
21:42067581:C:T	50	100	1	0.01797
21:42067655:G:C	50	100	0.98	0.04847
21:42067692:G:C	50	100	1	0.01797
21:42067730:G:A	50	100	0.98	0.04847
21:42067907:G:A	50	98	0.97	0.1273
21:42068051:C:T	50	100	0.99	0.05592
21:42068172:G:A	50	100	0.98	0.04866
21:42068378:C:T	50	100	0.9	0.03032
21:42068760:G:A	50	100	0.97	0.12
21:42068806:C:T	50	98	0.99	0.01017
21:42068808:G:A	50	100	0.96	0.05556
21:42069156:G:A	50	100	0.95	0.08787
21:42069775:C:T	50	100	0.94	0.01797
21:42070063:T:C	50	100	0.98	0.04884
21:42070144:C:T	50	100	0.98	0.181
21:42070425:C:G	50	100	0.95	0.04938
21:42070878:T:A	50	100	0.96	0.112
21:42070893:T:C	50	100	0.96	0.1118
21:42070963:A:T	50	100	0.95	0.112
21:42071414:T:C	50	100	1	0.01126
21:42071529:T:C	50	100	0.99	0.01325
21:42071769:C:T	50	100	0.99	0.01307
21:42071877:G:C	50	100	0.97	0.1638
21:42072000:A:G	50	100	1	0.01126
21:42072220:G:A	50	100	0.98	0.2484
21:42072476:T:A	50	100	0.98	0.4363
21:42072594:G:A	50	98	0.98	0.3965
21:42072759:A:G	50	100	0.96	0.1541
21:42072993:T:C	50	100	0.94	0.2656
21:42073021:T:C	50	94	0.87	0.156
21:42073030:G:A	50	100	0.96	0.01325
21:42073033:T:C	50	100	0.9	0.06391
21:42073191:C:T	50	100	0.9	0.03341
21:42073477:G:A	50	100	0.91	0.319
21:42073566:T:G	50	100	0.95	0.06191
21:42073647:A:G	50	100	0.9	0.2128
21:42074495:C:T	50	100	0.93	0.415
21:42074987:C:T	50	100	0.96	0.01452
21:42075141:G:A	50	100	0.95	0.1235
21:42075350:C:T	50	100	0.95	0.2099
21:42075442:T:C	50	98	0.94	0.05047
21:42075668:G:A	50	98	0.92	0.4254
21:42075861:G:A	50	100	0.95	0.01344
21:42075883:G:A	50	100	0.9	0.03377
21:42075892:G:A	50	100	0.87	0.01344
21:42075908:C:G	50	96	0.93	0.4973
21:42075956:G:A	50	100	0.96	0.05465
21:42075981:G:A	50	100	0.98	0.06227
21:42076002:C:T	50	100	0.97	0.05792
21:42076272:G:T	50	96	0.94	0.4628
21:42076317:G:A	50	98	0.97	0.0423
21:42076393:C:T	50	100	0.98	0.04684
21:42076513:C:A	50	100	0.84	0.01816
21:42076597:G:A	50	100	0.98	0.05882
21:42076839:C:T	50	94	0.91	0.262
21:42076840:A:G	50	96	0.93	0.4359
21:42077000:G:A	49	98	0.93	0.1218
21:42077163:G:A	50	94	0.93	0.4099
21:42077307:C:T	50	98	0.93	0.1287
21:42077366:C:T	50	100	0.99	0.04412
21:42077449:T:C	50	96	0.93	0.4365
21:42077479:A:G	49	98	0.92	0.4357
21:42077502:A:G	50	96	0.92	0.4348
21:42077518:A:G	49	77.6	0.77	0.01816
21:42077617:G:A	50	100	0.9	0.01924
21:42077715:T:G	49	93.9	0.88	0.2505
21:42077749:T:C	50	100	0.9	0.0541
21:42077933:G:T	50	96	0.89	0.348
21:42078019:G:A	50	100	0.9	0.01816
21:42078735:C:T	35	85.7	0.6	0.1111
21:42078745:G:A	48	100	0.75	0.03686
21:42078821:C:G	50	88	0.81	0.4517
21:42078903:C:T	50	100	0.84	0.02469
21:42078971:G:C	50	100	0.73	0.01852
21:42078994:A:G	50	98	0.85	0.05683
21:42079010:C:T	50	100	0.65	0.01216
21:42079058:A:G	50	94	0.7	0.06354
21:42079243:G:A	50	98	0.81	0.1659
21:42079267:A:G	50	98	0.84	0.02996
21:42079333:G:A	50	96	0.83	0.1819
21:42079755:C:T	50	100	0.9	0.04176
21:42080123:G:A	50	96	0.84	0.01107
21:42080514:C:G	50	98	0.84	0.3039
21:42080624:A:G	50	100	0.86	0.0472
21:42081208:G:T	50	100	0.91	0.09277
21:42081213:T:G	50	100	0.92	0.11
21:42081234:G:C	50	100	0.9	0.02505
21:42081242:G:A	50	100	0.92	0.11
21:42081312:G:A	50	100	0.84	0.02505
21:42081374:G:A	50	100	0.9	0.06826
21:42081429:C:A	50	100	0.88	0.07153
21:42081580:A:T	50	100	0.93	0.03123
21:42081901:A:G	50	100	0.91	0.1338
21:42082008:C:T	50	100	0.86	0.02778
21:42082365:C:A	50	98	0.88	0.08606
21:42082652:C:T	50	96	0.86	0.4435
21:42082683:C:T	50	100	0.87	0.02487
21:42082756:G:A	50	100	0.88	0.3008
21:42082768:A:G	50	100	0.9	0.1365
21:42082941:C:T	50	100	0.95	0.1345
21:42083639:T:C	50	100	1	0.01107
21:42083991:T:C	50	100	0.95	0.02179
21:42084009:G:A	50	100	0.96	0.1111
21:42084118:T:C	50	100	0.93	0.3415
21:42084263:A:T	50	100	0.95	0.01035
21:42084354:A:G	50	96	0.94	0.118
21:42084438:G:A	50	94	0.95	0.1147
21:42084488:T:C	50	98	0.98	0.01906
21:42085101:G:C	50	100	0.94	0.02269
21:42085326:G:A	50	100	0.8	0.02687
21:42085947:C:T	50	94	0.9	0.09168
21:42086049:G:C	50	100	0.94	0.02451
21:42086144:G:A	50	100	1	0.01779
21:42086375:A:G	50	98	0.94	0.3824
21:42087079:C:T	50	96	0.9	0.26
21:42088374:G:A	50	100	0.96	0.01126
21:42088487:C:T	50	100	0.96	0.0236
21:42088691:C:G	50	100	0.94	0.279
21:42088712:G:T	50	96	0.95	0.2898
21:42088817:G:A	50	100	0.73	0.01253
21:42089532:T:C	50	98	0.97	0.03068
21:42089589:C:T	50	98	0.96	0.3226
21:42089667:C:T	50	100	0.96	0.01144
21:42089859:C:T	50	100	0.96	0.3223
21:42090317:T:C	50	96	0.97	0.2883
21:42090327:A:C	50	98	0.97	0.2344
21:42090404:C:G	50	98	0.96	0.3034
21:42090728:T:G	50	100	1	0.01126
21:42090746:C:T	50	100	0.95	0.01198
21:42091069:A:G	50	94	0.94	0.4434
21:42091122:C:T	50	98	0.96	0.2665
21:42091765:C:T	50	100	0.89	0.05701
21:42092214:G:A	50	98	0.97	0.2618
21:42092717:A:G	50	98	0.96	0.2222
21:42093090:G:A	50	98	0.98	0.232
21:42093217:G:T	50	96	0.97	0.4139
21:42093370:A:C	50	98	0.98	0.2438
21:42093567:G:A	50	98	0.82	0.02941
21:42093692:C:T	50	98	0.99	0.05991
21:42093879:C:T	50	98	0.98	0.2436
21:42094574:C:A	50	96	0.98	0.09713
21:42094714:G:T	50	100	0.94	0.1029
21:42094725:A:G	50	98	0.97	0.3858
21:42095025:G:A	49	100	0.96	0.01398
21:42095358:G:C	50	100	1	0.01126
21:42095450:G:A	50	96	0.98	0.1086
21:42095495:C:T	50	100	0.97	0.2122
21:42095506:T:C	50	98	0.84	0.02923
21:42095618:G:T	50	98	0.98	0.2446
21:42096267:A:G	50	100	0.98	0.04829
21:42096422:A:G	50	100	0.95	0.0768
21:42096479:G:T	50	98	0.97	0.3909
21:42096885:A:G	50	100	0.97	0.02614
21:42097123:T:A	50	96	0.97	0.2295
21:42097159:A:G	50	96	0.97	0.2783
21:42097212:C:T	50	100	0.99	0.0236
21:42097330:T:C	50	100	0.97	0.2035
21:42097471:A:G	50	98	0.98	0.06064
21:42097484:C:A	50	100	0.96	0.1115
21:42097603:C:T	50	100	0.95	0.01271
21:42097641:A:G	50	98	0.91	0.07117
21:42097736:A:G	50	100	1	0.01906
21:42097907:T:A	50	100	0.99	0.02614
21:42098167:G:A	50	100	1	0.01943
21:42098213:G:A	50	100	0.98	0.2914
21:42098387:A:C	50	100	0.97	0.305
21:42098432:C:T	50	100	0.95	0.06845
21:42098496:C:T	50	100	0.98	0.08624
21:42098504:C:T	50	100	0.98	0.08642
21:42098516:C:G	50	100	0.96	0.01797
21:42098853:C:G	50	100	1	0.0305
21:42098871:G:A	50	100	1	0.0305
21:42098922:G:A	50	100	0.98	0.2912
21:42099059:C:T	50	100	1	0.01071
21:42099202:C:A	50	100	1	0.01071
21:42099254:G:A	50	100	1	0.01979
21:42099259:G:T	50	98	0.98	0.4107
21:42099332:C:T	50	98	0.97	0.408
21:42099360:C:T	50	98	0.98	0.2999
21:42099412:G:T	50	100	1	0.01979
21:42099416:G:A	50	100	1	0.01089
21:42099490:C:T	50	100	1	0.01107
21:42099629:A:C	50	100	0.99	0.3016
21:42099686:G:A	50	100	0.99	0.3016
21:42099896:G:C	50	100	0.98	0.2889
21:42099950:A:G	50	96	0.98	0.2487
21:42099996:C:T	50	100	0.98	0.2905
21:42100048:T:A	50	100	0.99	0.3134
21:42100421:C:T	50	100	1	0.01162
21:42100627:G:A	50	100	0.99	0.3188
21:42100629:G:A	50	100	0.99	0.3188
21:42100726:C:T	48	100	0.92	0.02614
21:42100787:C:G	44	100	0.77	0.01107
21:42101368:C:T	50	94	0.92	0.1914
21:42101428:T:C	50	100	0.99	0.2438
21:42101451:G:A	50	100	1	0.01398
21:42101537:G:A	50	100	0.99	0.219
21:42101612:C:T	50	100	1	0.02469
21:42101792:G:A	50	100	0.99	0.2435
21:42101940:C:T	50	100	0.99	0.02433
21:42102002:G:A	50	100	0.93	0.01325
21:42102239:T:C	50	100	0.98	0.4161
21:42102359:A:G	50	100	0.99	0.02651
21:42102540:C:A	50	100	0.99	0.3375
21:42103320:G:T	50	100	0.98	0.2805
21:42103462:G:A	50	100	0.99	0.02433
21:42103744:G:C	50	100	0.92	0.01416
21:42103823:C:G	50	100	0.99	0.0138
21:42103831:C:A	50	100	0.98	0.325
21:42103862:G:C	50	100	0.99	0.2302
21:42104512:C:T	50	100	1	0.02451
21:42104741:C:T	50	100	0.99	0.02433
21:42104984:A:C	50	96	0.9	0.08279
21:42105010:G:A	50	100	0.98	0.4305
21:42105277:G:A	50	100	0.9	0.05374
21:42105523:G:C	50	98	0.99	0.3017
21:42105790:G:A	50	100	0.99	0.0138
21:42106011:C:G	50	96	0.97	0.3186
21:42106119:G:A	50	100	0.92	0.01797
21:42106301:T:C	50	100	0.98	0.3301
21:42106308:A:C	50	98	0.99	0.36870000000000003
21:42106320:T:C	50	98	0.99	0.3689
21:42106344:C:T	50	100	0.99	0.2357
21:42106399:C:T	50	96	0.99	0.3678
21:42106400:C:G	50	98	0.99	0.36870000000000003
21:42106462:G:C	50	100	0.99	0.36870000000000003
21:42106468:T:C	50	100	0.99	0.36870000000000003
21:42107024:T:C	50	100	0.99	0.3695
21:42107070:G:T	50	98	0.99	0.3695
21:42107105:T:C	50	100	0.99	0.3695
21:42107232:T:C	50	100	0.99	0.3702
21:42107373:G:C	50	100	0.95	0.1222
21:42107421:G:A	50	100	0.99	0.2999
21:42107428:C:T	50	100	0.98	0.03831
21:42107843:C:T	50	96	1	0.3696
21:42107916:T:C	50	100	0.99	0.3695
21:42107962:G:A	50	100	1	0.2268
21:42108598:T:C	50	100	0.83	0.02451
21:42108710:A:G	50	100	0.98	0.3695
21:42108712:C:T	50	100	0.98	0.3695
21:42108854:G:A	35	91.4	0.64	0.05011
21:42109052:C:T	48	97.9	0.96	0.2979
21:42109118:C:A	48	79.2	0.91	0.3357
21:42109196:A:G	50	100	1	0.3698
21:42109289:A:G	50	100	1	0.2268
21:42109318:G:A	50	100	1	0.2269
21:42109405:G:C	50	98	0.98	0.3273
21:42109452:G:A	50	98	0.75	0.03014
21:42109532:A:C	50	100	0.99	0.274
21:42109709:G:A	50	96	0.87	0.1716
21:42109765:A:G	50	100	1	0.02723
21:42109788:G:C	50	100	1	0.02741
21:42110016:C:G	50	100	0.97	0.3985
21:42110021:G:A	50	100	0.98	0.2658
21:42110099:C:G	50	100	0.98	0.3292
21:42110100:A:G	50	100	0.98	0.3292
21:42110217:C:G	50	100	0.98	0.461
21:42110289:C:T	50	100	0.98	0.3509
21:42110320:A:G	50	100	0.98	0.468
21:42110465:C:T	50	100	0.98	0.3272
21:42110561:T:C	50	98	0.98	0.2164
21:42110746:G:A	50	100	0.99	0.2259
21:42110787:G:A	50	100	0.97	0.4118
21:42110812:C:T	50	100	0.86	0.02142
21:42110898:T:C	50	100	0.96	0.2182
21:42110975:A:T	50	100	1	0.01235
21:42111154:C:G	50	100	0.98	0.02469
21:42111215:C:T	50	100	0.89	0.02052
21:42111235:G:A	49	98	0.87	0.01707
21:42111293:C:G	49	100	0.98	0.2656
21:42111443:A:C	50	100	0.98	0.407
21:42111522:T:C	50	100	0.96	0.2102
21:42111698:A:C	50	96	0.88	0.1897
21:42111738:C:T	50	98	0.9	0.3718
21:42112128:T:C	50	100	0.98	0.413
21:42112324:A:G	50	100	0.88	0.07044
21:42112346:C:T	50	100	0.92	0.05537
21:42112384:C:G	50	98	0.79	0.02179
21:42112388:T:C	50	98	0.98	0.4118
21:42112398:T:C	50	98	0.98	0.4118
21:42112488:A:T	49	98	0.98	0.4123
21:42112689:C:T	50	100	0.96	0.05465
21:42112871:A:C	50	96	0.97	0.429
21:42112984:A:G	50	96	0.95	0.2248
21:42113033:A:G	50	100	0.98	0.3453
21:42113091:A:G	50	100	0.93	0.0345
21:42113272:T:C	50	98	0.97	0.4216
21:42113402:C:T	50	100	0.95	0.02959
21:42113509:C:T	50	100	0.86	0.02088
21:42113875:G:T	50	100	0.92	0.02959
21:42113965:C:T	50	100	0.98	0.215
21:42114056:A:C	50	100	0.98	0.03322
21:42114141:G:A	50	100	0.98	0.03322
21:42114598:A:G	50	100	0.95	0.09495
21:42114628:A:G	50	100	0.91	0.216
21:42114725:G:A	50	98	0.94	0.1331
21:42115280:C:T	50	92	0.92	0.4192
21:42115401:G:A	50	98	0.69	0.03413
21:42116152:T:C	50	90	0.84	0.1282
21:42116654:T:C	46	100	0.86	0.02052
21:42116792:G:C	50	96	0.95	0.3324
21:42116892:A:G	50	94	0.95	0.3317
21:42117045:C:T	50	96	0.95	0.3678
21:42117366:T:C	50	100	0.99	0.03123
21:42117384:A:G	50	100	0.95	0.2988
21:42117463:T:C	50	100	0.94	0.2562
21:42117464:G:A	50	98	0.92	0.02778
21:42117620:A:C	50	100	0.94	0.02778
21:42117983:A:C	50	92	0.93	0.441
21:42118278:T:C	50	100	0.98	0.07789
21:42118472:A:G	50	100	0.97	0.01452
21:42118508:G:A	50	100	0.84	0.01779
21:42118691:C:T	50	98	0.96	0.03885
21:42118692:G:A	50	96	0.94	0.2678
21:42118931:G:A	50	100	0.88	0.02015
21:42119054:C:T	50	98	0.94	0.02705
21:42119106:C:T	50	100	0.87	0.01779
21:42119177:G:A	50	96	0.96	0.01707
21:42119183:G:A	50	96	0.94	0.2678
21:42119413:C:T	50	100	0.95	0.3215
21:42119484:T:A	50	100	0.88	0.01779
21:42119609:T:C	50	100	0.88	0.01779
21:42119813:A:G	50	98	0.96	0.3912
21:42119937:C:A	50	98	0.94	0.2393
21:42120315:G:C	50	96	0.96	0.2293
21:42120336:C:T	50	100	0.98	0.01471
21:42120350:G:T	50	100	0.97	0.3664
21:42120441:T:C	50	100	0.98	0.01434
21:42120630:G:T	50	92	0.87	0.1271
21:42120681:A:C	50	100	0.88	0.01779
21:42120845:C:T	50	96	0.96	0.3125
21:42120900:T:G	50	100	0.97	0.07698
21:42121035:A:C	50	100	0.88	0.01779
21:42121232:C:T	50	98	0.94	0.3537
21:42121313:T:A	50	100	0.86	0.01779
21:42121698:C:T	50	100	0.98	0.0138
21:42122086:T:C	50	100	0.88	0.03359
21:42122269:G:C	50	94	0.93	0.3751
21:42122276:G:A	50	98	0.97	0.0492
21:42122643:G:T	50	98	0.93	0.2834
21:42122670:T:C	50	100	1	0.0118
21:42122988:C:T	50	100	0.98	0.0305
21:42123210:A:G	50	100	0.94	0.03159
21:42123246:C:T	50	100	0.94	0.0285
21:42123277:A:G	50	98	0.9	0.04484
21:42123344:A:C	50	98	0.74	0.01307
21:42123466:C:G	50	100	0.98	0.02578
21:42123760:C:T	50	100	1	0.01289
21:42124074:T:C	50	98	0.97	0.05102
21:42124418:G:A	50	100	0.99	0.01289
21:42124421:G:A	50	100	0.95	0.03141
21:42124513:G:A	50	98	0.94	0.3223
21:42124783:T:C	50	98	0.95	0.4078
21:42124811:G:C	50	100	0.86	0.0158
21:42124920:C:T	50	92	0.95	0.4949
21:42124932:G:C	50	96	0.84	0.01434
21:42124950:A:G	50	94	0.93	0.3399
21:42124982:C:T	50	100	0.98	0.0256
21:42125030:G:A	50	98	0.94	0.02778
21:42125103:T:G	50	98	0.92	0.2162
21:42125308:T:C	50	94	0.92	0.4875
21:42125379:G:A	50	94	0.92	0.3538
21:42125654:G:T	49	100	0.99	0.02378
21:42125739:A:G	49	98	0.91	0.2522
21:42126399:G:A	50	98	0.96	0.04975
21:42126526:G:A	50	100	0.8	0.01035
21:42126595:T:C	50	94	0.89	0.1917
21:42127055:G:A	50	98	0.94	0.02451
21:42127502:G:A	50	94	0.85	0.1351
21:42127678:T:C	50	98	0.9	0.1445
21:42127763:G:A	50	100	0.91	0.3918
21:42127921:C:T	50	100	0.9	0.02142
21:42128129:T:C	50	100	0.93	0.4746
21:42128279:A:T	50	100	0.93	0.07026
21:42128477:T:G	50	100	0.95	0.06863
21:42128583:A:G	50	100	0.93	0.1685
21:42128741:T:G	50	98	0.95	0.05374
21:42128867:G:A	50	100	0.94	0.3929
21:42128960:C:T	50	98	0.97	0.03123
21:42129183:C:G	50	100	0.95	0.2558
21:42129193:G:A	50	100	0.99	0.08388
21:42129406:C:A	50	98	0.95	0.3201
21:42129619:G:A	50	100	0.99	0.0492
21:42129684:C:T	50	100	0.92	0.1275
21:42129875:T:C	50	100	0.99	0.08424
21:42130352:A:G	50	100	0.99	0.08424
21:42130408:A:G	50	100	0.94	0.2645
21:42130501:G:A	50	100	1	0.03286
21:42130627:C:T	50	100	0.99	0.05138
21:42130644:A:G	50	100	0.99	0.05138
21:42130870:T:C	50	100	0.84	0.05174
21:42130911:A:G	50	100	0.97	0.05156
21:42131003:C:T	50	100	1	0.03268
21:42131117:T:C	50	100	0.98	0.05138
21:42131380:C:T	50	100	0.81	0.05283
21:42131416:C:T	49	100	0.98	0.05229
21:42132323:A:G	50	98	0.97	0.0541
21:42132401:C:T	50	100	0.98	0.05138
21:42132489:C:T	50	100	0.98	0.05174
21:42132490:G:A	50	100	0.94	0.2609
21:42132692:C:G	50	100	0.99	0.05138
21:42133571:C:T	50	98	0.98	0.05374
21:42133626:T:C	50	98	0.98	0.05374
21:42133661:G:C	50	98	0.98	0.05374
21:42133695:G:T	50	100	0.99	0.04975
21:42133739:G:A	50	98	0.98	0.05374
21:42133850:C:A	50	98	0.98	0.05392
21:42133884:C:T	50	100	0.98	0.03413
21:42133887:T:G	50	96	0.93	0.02941
21:42133922:C:T	50	98	0.96	0.03395
21:42133953:C:T	50	100	0.95	0.04975
21:42133988:G:A	50	98	0.98	0.05374
21:42134061:G:A	50	98	0.98	0.05374
21:42134077:C:T	50	100	0.95	0.04956
21:42134126:G:A	50	100	0.95	0.04975
21:42134140:C:T	50	98	0.98	0.05356
21:42134223:G:A	50	100	0.92	0.4386
21:42134227:A:G	50	98	0.92	0.4218
21:42134291:T:C	50	100	0.91	0.4141
21:42134346:C:T	50	100	0.92	0.394
21:42134461:A:G	50	100	0.92	0.4568
21:42134622:T:A	50	96	0.92	0.1928
21:42134727:G:C	50	96	0.92	0.1966
21:42134759:C:G	50	90	0.87	0.3942
21:42134814:G:A	50	92	0.9	0.1843
21:42134916:G:T	50	100	0.84	0.04357
21:42134966:G:A	49	91.8	0.89	0.4294
21:42134971:G:A	50	100	0.9	0.1342
21:42134990:A:G	50	100	0.88	0.04884
21:42135041:C:T	50	98	0.98	0.05084
21:42135064:C:T	50	90	0.88	0.3751
21:42135106:G:A	50	100	0.93	0.03123
21:42135190:C:T	50	92	0.84	0.2447
21:42135263:A:G	50	96	0.97	0.02869
21:42135285:G:T	49	98	0.98	0.02869
21:42135332:C:T	50	94	0.8	0.08479
21:42135381:T:C	50	96	0.87	0.1694
21:42135503:C:T	50	100	0.9	0.08206
21:42135548:A:G	50	96	0.93	0.1992
21:42135552:T:C	50	98	0.89	0.4884
21:42135596:C:T	50	100	0.61	0.01271
21:42135597:G:A	50	98	0.93	0.1358
21:42136120:C:A	50	100	0.95	0.06409
21:42136225:C:T	50	100	0.96	0.1167
21:42136581:G:A	50	96	0.95	0.2337
21:42136622:C:A	50	100	0.99	0.1209
21:42136658:G:C	49	98	0.95	0.3604
21:42136691:C:T	50	100	0.99	0.12
21:42136783:G:A	50	100	0.94	0.1948
21:42136923:A:G	50	98	0.96	0.3622
21:42136989:C:T	50	100	0.99	0.1209
21:42137047:C:T	50	100	1	0.03105
21:42137056:T:C	50	96	0.96	0.3675
21:42137107:T:G	50	100	0.99	0.01253
21:42137171:C:T	50	100	0.98	0.01616
21:42137219:A:T	50	100	0.96	0.4417
21:42137320:G:A	50	98	0.96	0.1928
21:42137335:C:T	50	98	0.97	0.1903
21:42137384:A:G	50	100	0.99	0.1213
21:42137398:G:A	50	100	0.86	0.01906
21:42137449:T:A	50	98	0.98	0.3184
21:42137588:A:C	50	98	0.97	0.1935
21:42137626:G:A	49	98	0.96	0.3277
21:42137794:G:A	50	100	0.98	0.06572
21:42138038:A:G	50	100	0.97	0.02469
21:42138195:C:T	50	100	0.89	0.01634
21:42138261:G:A	50	100	0.88	0.112
21:42138292:T:A	50	100	0.88	0.1082
21:42138338:C:T	50	98	0.87	0.09132
21:42138826:C:T	50	100	0.9	0.03468
21:42138865:G:A	50	100	0.96	0.187
21:42138947:C:T	50	98	0.95	0.01017
21:42139215:C:T	50	98	1	0.01289
21:42139658:G:A	50	100	0.97	0.1866
21:42139660:C:T	50	100	0.98	0.1866
21:42139661:C:A	50	100	0.98	0.1866
21:42139670:G:T	50	100	0.98	0.1866
21:42139717:G:A	49	100	0.97	0.1868
21:42139782:T:C	50	100	0.98	0.187
21:42139792:T:C	50	100	0.98	0.1816
21:42139816:C:T	50	100	0.98	0.187
21:42139923:C:T	50	100	0.95	0.2044
21:42139945:T:C	50	100	0.97	0.1874
21:42140185:G:A	50	100	0.98	0.1872
21:42140273:T:C	50	100	0.98	0.1875
21:42140285:G:A	50	100	1	0.02397
21:42140437:C:G	49	100	0.99	0.2509
21:42140444:G:T	50	100	0.98	0.1877
21:42140449:A:G	49	100	0.97	0.4452
21:42140468:G:T	50	100	0.98	0.0659
21:42140761:T:C	50	100	0.98	0.1912
21:42140983:C:T	50	100	0.98	0.06572
21:42141234:C:T	50	100	0.98	0.06572
21:42141259:A:G	50	100	0.98	0.1875
21:42141299:A:T	50	100	1	0.01289
21:42141330:T:C	50	100	0.98	0.1819
21:42141358:A:G	50	100	0.97	0.435
21:42141360:G:A	50	100	0.98	0.01888
21:42141622:C:T	50	100	0.96	0.4354
21:42141703:C:T	50	100	0.86	0.07916
21:42142283:C:T	50	100	0.91	0.0285
21:42142348:A:G	50	100	0.97	0.06409
21:42142415:G:A	50	98	0.96	0.1845
21:42142421:T:C	50	100	0.93	0.4679
21:42142425:C:T	50	98	0.96	0.1883
21:42142440:A:G	50	100	0.84	0.0345
21:42142449:A:T	50	100	1	0.02052
21:42142587:C:T	50	98	0.94	0.3059
21:42142618:T:C	50	100	0.98	0.07407
21:42142711:A:G	50	100	1	0.02052
21:42142789:G:A	50	96	0.94	0.1812
21:42142962:A:G	50	98	0.96	0.03214
21:42143386:G:A	50	100	0.98	0.2262
21:42143588:G:T	50	98	0.98	0.4036
21:42143597:A:G	50	100	0.99	0.02106
21:42143634:G:A	50	100	0.97	0.04067
21:42143760:C:T	49	98	1	0.08969
21:42143785:C:T	50	100	0.98	0.2331
21:42143993:C:T	49	100	0.98	0.226
21:42144118:G:C	50	100	1	0.0325
21:42144164:A:G	50	100	0.98	0.2335
21:42144203:G:C	50	100	0.98	0.4034
21:42144738:G:A	50	98	0.96	0.1053
21:42145130:T:G	50	100	0.97	0.06427
21:42145131:A:G	50	100	0.98	0.2253
21:42145393:G:C	50	98	0.97	0.2228
21:42145407:C:T	50	98	0.95	0.04121
21:42145675:G:A	50	100	0.98	0.09858
21:42145863:T:C	50	100	0.98	0.09659
21:42145967:T:C	50	100	0.91	0.04793
21:42146145:C:G	50	100	0.97	0.4016
21:42146187:C:G	50	100	0.96	0.2277
21:42146265:T:C	50	100	0.96	0.3059
21:42146299:G:T	50	100	0.96	0.2255
21:42146422:A:G	48	97.9	0.97	0.3698
21:42146429:T:C	50	98	0.98	0.07771
21:42146640:G:C	37	86.5	0.93	0.224
21:42146691:C:T	36	86.1	0.74	0.1812
21:42146721:T:A	48	100	0.89	0.07444
21:42146725:G:T	49	100	0.91	0.0748
21:42146738:C:T	50	100	0.89	0.07534
21:42146843:A:C	50	100	0.99	0.3045
21:42147089:C:T	50	100	0.99	0.305
21:42147160:G:A	49	100	0.99	0.2295
21:42147410:C:T	50	100	0.99	0.3016
21:42147520:G:A	50	100	0.99	0.07226
21:42147561:A:C	50	100	0.99	0.3045
21:42147572:G:A	50	100	0.99	0.2291
21:42147621:G:A	50	100	0.99	0.2291
21:42147819:C:A	50	100	0.96	0.04375
21:42147954:G:A	50	100	1	0.0216
21:42147976:G:C	50	100	1	0.0216
21:42148002:C:T	50	100	0.67	0.03322
21:42148027:A:G	50	100	0.99	0.3052
21:42148057:A:C	50	100	0.99	0.3039
21:42148137:A:C	50	100	0.98	0.2322
21:42148270:G:A	50	100	0.99	0.232
21:42148517:T:G	50	100	0.99	0.3696
21:42148538:T:C	50	100	0.98	0.2322
21:42148573:A:G	49	100	0.98	0.2322
21:42148989:G:A	50	100	0.99	0.2293
21:42148992:C:T	50	100	0.99	0.2293
21:42149032:T:C	50	100	0.99	0.37
21:42149213:G:A	49	100	1	0.05719
21:42149216:G:A	50	100	0.99	0.2297
21:42150089:G:A	50	100	1	0.02959
21:42150372:T:C	50	98	0.98	0.3266
21:42150529:C:T	50	100	0.99	0.23
21:42150557:C:T	50	100	0.99	0.2298
21:42150595:A:G	50	100	0.99	0.23
21:42150712:C:A	50	100	0.98	0.06518
21:42150867:G:A	50	96	0.98	0.2286
21:42151308:A:G	50	98	0.93	0.07317
21:42151430:G:A	50	98	0.97	0.1734
21:42152159:A:G	50	100	0.98	0.04575
21:42152348:T:A	50	100	1	0.02977
21:42153295:G:A	50	100	1	0.02106
21:42153945:G:A	49	100	1	0.02977
21:42154134:C:T	50	100	0.98	0.1004
21:42154135:A:C	50	100	0.98	0.1004
21:42154735:G:A	50	96	0.97	0.1757
21:42155008:G:T	50	100	0.98	0.05211
21:42155171:T:C	50	100	0.98	0.05211
21:42155339:G:A	50	100	0.95	0.02124
21:42155640:C:T	50	100	1	0.0207
21:42155664:T:C	50	100	0.99	0.02142
21:42156573:G:C	50	100	0.96	0.1035
21:42156579:C:T	50	100	0.68	0.01071
21:42156786:G:C	50	98	0.98	0.3958
21:42157068:C:T	50	100	1	0.05755
21:42157296:A:C	50	100	0.77	0.03014
21:42157504:C:G	50	98	0.98	0.2213
21:42157888:C:G	50	100	1	0.06118
21:42157900:T:G	50	100	0.99	0.3417
21:42158112:G:T	50	98	1	0.03014
21:42158207:C:T	50	98	0.99	0.1826
21:42158272:A:G	50	100	0.74	0.03903
21:42158615:A:G	50	96	0.73	0.03704
21:42158727:C:G	50	100	0.99	0.1825
21:42158778:C:T	50	100	0.99	0.4009
21:42158949:G:A	50	100	1	0.02088
21:42159234:G:T	50	100	0.99	0.1821
21:42159299:G:A	50	100	0.98	0.331
21:42160190:G:T	50	100	0.99	0.3829
21:42160782:G:A	50	100	0.98	0.04938
21:42160898:A:G	50	100	0.99	0.4014
21:42161198:A:G	50	100	0.99	0.2801
21:42161282:T:C	50	98	0.98	0.4054
21:42161449:A:G	50	100	0.99	0.4014
21:42161755:T:C	50	100	1	0.2858
21:42162000:C:T	50	100	0.99	0.04611
21:42162216:G:A	50	100	1	0.0541
21:42162223:G:A	50	100	0.99	0.407
21:42162231:C:A	49	100	1	0.0492
21:42162653:C:T	50	100	1	0.2863
21:42162681:T:A	47	100	0.98	0.0532
21:42162751:G:A	49	100	0.97	0.2861
21:42162835:A:G	50	100	0.98	0.3927
21:42163028:G:A	49	100	0.78	0.01398
21:42163391:T:C	50	100	0.99	0.05592
21:42163400:G:A	50	100	1	0.04503
21:42163539:C:G	50	100	1	0.2534
21:42163733:G:A	50	100	1	0.0492
21:42163838:C:T	50	100	0.92	0.01688
21:42164015:G:A	50	100	0.99	0.06699
21:42164366:G:A	50	100	0.99	0.3992
21:42164444:C:G	50	100	0.98	0.04357
21:42164625:C:T	50	100	1	0.04938
21:42165498:C:T	50	100	1	0.4065
21:42165787:G:A	50	100	1	0.0463
21:42166287:G:T	50	100	0.99	0.1115
21:42166548:G:C	50	100	1	0.4078
21:42166589:C:T	50	100	0.99	0.2881
21:42166870:C:T	50	100	1	0.0216
21:42167242:C:T	50	100	0.99	0.0581
21:42167452:C:T	50	100	1	0.216
21:42167714:G:A	50	100	0.99	0.1892
21:42168253:C:T	50	100	1	0.1138
21:42168284:C:T	48	100	0.99	0.2313
21:42168285:G:A	49	100	1	0.05102
21:42168421:C:A	50	100	1	0.1138
21:42168671:C:T	50	100	1	0.1138
21:42169480:A:G	50	100	1	0.114
21:42169541:T:C	50	100	1	0.114
21:42169573:A:T	50	100	1	0.1142
21:42169731:A:C	50	100	1	0.114
21:42169792:C:G	50	100	1	0.3691
21:42169809:A:G	50	100	1	0.114
21:42169820:C:T	50	100	1	0.3489
21:42170133:G:A	50	100	1	0.3693
21:42170141:C:G	50	100	1	0.1142
21:42170172:T:A	50	100	1	0.1142
21:42170318:A:T	50	100	0.99	0.1797
21:42170337:C:T	50	100	1	0.01071
21:42170380:C:T	50	100	1	0.06318
21:42170440:C:T	50	100	1	0.06318
21:42170735:T:G	50	100	0.99	0.1781
21:42170781:C:T	50	100	1	0.06336
21:42170825:C:T	50	100	1	0.05102
21:42171005:T:C	50	100	1	0.06318
21:42171758:C:G	50	100	0.99	0.305
21:42172155:A:G	49	98	0.99	0.063
21:42172297:T:C	50	100	0.95	0.06318
21:42172466:C:A	50	100	1	0.114
21:42172800:G:C	50	100	0.99	0.3168
21:42173242:G:C	50	100	1	0.4067
21:42173376:G:A	50	100	1	0.1138
21:42173781:C:G	50	100	1	0.0443
21:42173853:T:G	50	100	1	0.06282
21:42174446:A:C	50	100	1	0.05338
21:42174724:G:T	50	100	1	0.05102
21:42174837:A:G	50	100	0.96	0.06282
21:42175131:A:G	50	100	0.62	0.02941
21:42175288:C:T	50	100	0.99	0.3667
21:42175442:C:A	50	100	0.99	0.2326
21:42175533:A:T	50	100	1	0.05102
21:42175591:A:T	50	100	1	0.06282
21:42175669:A:T	49	100	1	0.05102
21:42175849:G:T	50	100	1	0.06282
21:42176086:G:A	50	100	1	0.05102
21:42176389:C:T	50	100	1	0.05102
21:42176447:G:A	50	100	1	0.05102
21:42177188:T:C	50	100	0.96	0.05102
21:42177193:C:T	50	100	0.64	0.01035
21:42177512:T:C	50	100	1	0.05102
21:42177814:T:G	50	100	0.99	0.3575
21:42177824:T:G	50	98	0.74	0.03359
21:42177862:C:G	50	100	1	0.05102
21:42177933:C:T	50	100	1	0.05102
21:42177959:C:T	50	100	1	0.01216
21:42178237:G:A	50	100	1	0.05102
21:42178527:A:G	50	100	0.98	0.2371
21:42178599:C:T	50	100	1	0.01089
21:42178645:T:C	50	100	1	0.05102
21:42178889:A:T	50	100	1	0.05102
21:42178899:T:G	50	100	1	0.01797
21:42178923:C:G	49	100	1	0.05102
21:42178984:G:A	50	100	1	0.05102
21:42178986:A:G	50	100	1	0.05102
21:42178993:T:C	50	100	1	0.05102
21:42179062:A:G	50	100	1	0.05102
21:42179080:G:C	50	100	0.99	0.0216
21:42179142:C:A	50	100	1	0.0512
21:42179147:A:C	50	100	1	0.05102
21:42179169:C:T	50	100	1	0.05102
21:42179635:T:G	50	100	1	0.05102
21:42179840:T:C	50	100	0.98	0.1737
21:42180039:G:C	50	100	1	0.05102
21:42180054:C:T	50	100	1	0.05102
21:42180368:G:A	50	100	1	0.05102
21:42180477:A:G	50	100	0.98	0.05102
21:42180486:A:G	50	100	0.98	0.05102
21:42180833:T:C	50	100	1	0.05102
21:42180953:A:G	50	100	0.99	0.06409
21:42182137:C:T	50	98	1	0.05301
21:42182700:T:C	50	100	0.99	0.05211
21:42182932:A:G	50	100	0.99	0.06409
21:42183172:A:C	50	100	0.99	0.0659
21:42183548:T:A	50	98	0.9	0.02179
21:42183626:A:G	50	100	1	0.0512
21:42184030:G:A	50	100	0.99	0.05192
21:42184360:C:G	50	100	1	0.0512
21:42184423:G:A	50	100	1	0.0512
21:42184478:T:A	50	100	0.98	0.04866
21:42184535:G:A	50	100	0.79	0.01398
21:42184907:C:T	50	100	1	0.0512
21:42184981:G:A	50	100	1	0.0512
21:42185059:G:A	50	100	0.98	0.07752
21:42185135:T:C	50	100	1	0.0512
21:42185190:G:A	50	100	0.99	0.3591
21:42185203:C:T	50	100	0.99	0.0216
21:42185278:G:A	50	100	0.99	0.3589
21:42185289:C:T	50	100	1	0.05102
21:42185339:T:C	50	100	1	0.05102
21:42185365:G:A	49	100	0.99	0.3589
21:42185643:C:A	50	100	1	0.05102
21:42185694:A:T	50	100	1	0.05102
21:42185963:C:T	50	100	1	0.05102
21:42186035:C:A	50	100	1	0.05102
21:42186077:C:G	50	100	1	0.05102
21:42186234:C:T	50	100	1	0.05102
21:42186235:A:G	50	100	1	0.05102
21:42186834:T:A	50	100	1	0.05102
21:42186887:T:C	50	100	1	0.3499
21:42187446:A:G	50	100	0.99	0.0728
21:42187539:G:A	50	100	0.98	0.4112
21:42187748:C:T	50	100	0.98	0.1915
21:42187753:G:C	50	100	0.98	0.07462
21:42187835:T:A	50	100	0.98	0.07462
21:42187853:C:A	50	100	0.98	0.112
21:42187882:G:A	50	100	0.98	0.07462
21:42188063:A:G	50	100	0.97	0.0768
21:42188140:G:A	50	100	0.97	0.0768
21:42188301:G:A	50	100	0.97	0.08642
21:42188403:C:T	50	100	0.98	0.05102
21:42188405:C:T	50	100	0.98	0.05084
21:42188546:A:G	50	96	0.97	0.3315
21:42188698:T:A	49	100	0.99	0.02397
21:42188962:G:T	50	100	0.99	0.0236
21:42189182:T:C	50	100	0.96	0.09949
21:42189192:G:A	50	100	0.99	0.0354
21:42189570:A:T	50	100	0.99	0.1908
21:42189623:T:C	50	100	0.99	0.1019
21:42190016:A:T	50	100	0.99	0.1211
21:42190154:G:C	50	100	1	0.01906
21:42190230:A:C	50	100	1	0.01906
21:42190525:C:T	49	100	0.99	0.02887
21:42190697:A:C	50	100	0.99	0.1939
21:42191117:C:T	50	100	1	0.01761
21:42191246:T:C	50	100	1	0.0187
21:42191625:C:T	50	100	1	0.2052
21:42191853:C:T	50	98	0.98	0.2898
21:42191865:C:A	50	100	1	0.02397
21:42191950:C:T	50	100	1	0.02397
21:42192262:A:G	50	100	1	0.01834
21:42192331:T:C	50	98	0.99	0.06718
21:42192384:T:C	50	98	0.98	0.2647
21:42192421:C:T	50	100	0.99	0.1915
21:42192422:G:A	50	98	0.99	0.1492
21:42192498:C:A	50	98	0.99	0.1917
21:42192537:C:T	50	94	0.98	0.2689
21:42192915:T:G	50	98	0.94	0.04067
21:42192947:C:T	50	100	0.94	0.2386
21:42193302:T:A	50	100	1	0.02179
21:42193318:C:T	50	100	0.99	0.1944
21:42193347:A:G	50	100	1	0.01489
21:42193416:G:A	50	100	0.98	0.06899
21:42193499:C:T	50	100	1	0.02179
21:42193556:G:A	50	100	0.99	0.01634
21:42194371:A:T	50	100	1	0.02433
21:42194445:G:T	50	100	0.99	0.315
21:42194665:G:A	50	100	1	0.02378
21:42194790:C:T	50	100	0.91	0.01325
21:42195021:G:A	50	100	1	0.1863
21:42195449:G:A	50	100	0.99	0.3155
21:42195460:G:T	50	100	0.94	0.03577
21:42195571:A:T	50	100	0.99	0.06972
21:42195599:T:C	50	100	1	0.1863
21:42195642:G:A	50	100	0.99	0.3155
21:42196215:C:T	50	100	0.99	0.4178
21:42196672:A:C	50	100	1	0.02397
21:42196823:G:A	50	100	1	0.01198
21:42197594:T:C	50	100	1	0.01634
21:42198086:G:A	50	98	1	0.1859
21:42198448:C:T	50	100	1	0.01616
21:42198534:A:C	50	100	1	0.01688
21:42198542:A:G	50	100	0.99	0.06935
21:42198692:T:C	50	100	1	0.07262
21:42199159:A:G	50	98	0.92	0.06627
21:42199305:G:A	50	100	0.99	0.08606
21:42199456:A:G	50	100	1	0.01688
21:42199485:A:C	50	98	0.98	0.3889
21:42199555:T:G	50	98	1	0.3742
21:42200048:C:T	50	100	0.99	0.06954
21:42200140:A:C	50	98	0.99	0.2349
21:42200151:G:A	50	100	0.95	0.02179
21:42200167:T:A	50	98	0.99	0.2349
21:42200317:T:C	50	100	0.99	0.09205
21:42200375:T:A	50	98	1	0.2349
21:42200448:C:A	50	100	1	0.03105
21:42200669:C:A	50	98	1	0.2353
21:42200746:G:A	50	100	1	0.0915
21:42201161:A:C	50	100	1	0.03105
21:42201306:G:A	50	100	1	0.03105
21:42201320:C:G	50	100	0.93	0.03105
21:42201363:G:C	50	98	1	0.2195
21:42201372:C:T	50	100	0.99	0.06935
21:42201386:C:G	50	98	0.98	0.1885
21:42201470:T:C	50	100	1	0.04811
21:42201598:G:A	50	100	0.92	0.03105
21:42201624:C:T	50	100	1	0.01761
21:42201905:C:T	50	100	0.84	0.01344
21:42201907:A:G	50	100	1	0.03105
21:42201945:G:A	50	100	1	0.03105
21:42202044:G:T	50	100	0.8	0.01434
21:42202133:A:G	50	100	1	0.03123
21:42202157:G:A	50	100	1	0.2193
21:42202462:C:T	50	100	1	0.01235
21:42202470:G:A	50	100	1	0.03123
21:42202593:A:C	50	100	1	0.02179
21:42202968:G:C	50	100	1	0.01761
21:42203021:G:A	50	100	1	0.02179
21:42203161:G:A	50	100	0.98	0.01761
21:42203171:G:T	50	100	0.99	0.4199
21:42203190:T:G	50	100	1	0.02179
21:42203618:C:A	50	100	0.98	0.01761
21:42204047:G:A	50	100	1	0.1879
21:42204162:A:G	50	100	1	0.08442
21:42204772:G:A	50	100	0.94	0.01289
21:42204830:T:A	50	100	0.91	0.1957
21:42204978:G:C	50	100	1	0.0216
21:42205164:T:G	50	100	1	0.1877
21:42205530:G:A	50	100	0.99	0.06899
21:42205562:C:T	50	100	0.99	0.0216
21:42205844:A:C	50	100	0.99	0.0216
21:42206275:G:A	50	100	0.99	0.0216
21:42206358:A:G	50	100	0.99	0.0216
21:42206379:T:C	50	100	0.96	0.05483
21:42206383:T:C	50	100	0.92	0.08224
21:42206391:C:T	50	100	0.98	0.2656
21:42206395:C:T	50	100	0.98	0.3021
21:42206399:C:T	50	100	0.99	0.0216
21:42206547:G:C	50	100	1	0.01743
21:42206563:G:A	50	100	0.99	0.4178
21:42206963:T:A	50	100	1	0.0216
21:42206991:G:A	50	100	1	0.01743
21:42206994:A:G	50	100	1	0.01235
21:42207348:T:C	50	100	1	0.02197
21:42207411:C:A	50	100	1	0.02197
21:42207557:C:A	50	100	0.99	0.3531
21:42207630:G:A	50	100	1	0.03014
21:42207701:C:T	50	100	1	0.05447
21:42208016:A:G	50	100	1	0.03032
21:42208419:A:G	50	100	1	0.03032
21:42208526:C:T	50	100	1	0.02215
21:42208561:C:T	50	100	1	0.03032
21:42208645:G:T	50	100	1	0.03032
21:42208825:C:G	50	100	1	0.06899
21:42209122:A:T	50	100	1	0.03032
21:42209376:C:T	50	100	1	0.03032
21:42209676:C:G	50	100	1	0.05338
21:42209863:G:A	50	100	1	0.01725
21:42209870:A:G	50	100	1	0.02959
21:42210062:C:T	50	100	0.98	0.09786
21:42210183:C:G	50	100	1	0.02215
21:42210214:A:G	50	100	1	0.03032
21:42210338:G:A	50	100	1	0.06754
21:42210375:T:C	50	100	1	0.03014
21:42210380:T:C	50	100	1	0.03014
21:42210430:A:G	50	100	1	0.03014
21:42210572:G:A	50	100	1	0.02687
21:42210962:T:C	50	100	0.96	0.08588
21:42210983:C:G	50	100	0.96	0.0256
21:42210984:A:G	50	100	0.96	0.02542
21:42210991:C:G	50	100	0.97	0.04303
21:42210998:T:C	50	100	0.97	0.03813
21:42211154:T:C	50	100	0.98	0.04357
21:42211160:G:A	50	100	0.89	0.0256
21:42211205:G:A	50	100	1	0.01816
21:42211332:C:T	50	100	1	0.01816
21:42211764:T:C	50	100	0.98	0.3139
21:42211781:T:C	50	100	0.99	0.04394
21:42211838:G:A	50	100	0.98	0.02124
21:42212099:G:A	50	100	0.99	0.0463
21:42212142:C:A	50	100	0.99	0.04394
21:42212165:G:A	50	100	0.94	0.04394
21:42212281:A:G	50	100	1	0.04412
21:42212484:C:A	50	100	1	0.02269
21:42212639:C:T	50	100	0.96	0.02124
21:42212709:T:A	50	100	1	0.01997
21:42212710:T:A	50	100	0.97	0.02342
21:42212854:C:T	50	100	0.91	0.02052
21:42212877:T:C	50	100	1	0.02614
21:42212909:G:A	50	100	0.99	0.01834
21:42212929:G:A	50	100	1	0.01997
21:42212935:C:T	50	100	0.93	0.06826
21:42213083:A:G	50	100	0.85	0.0768
21:42213170:G:A	50	100	0.96	0.01761
21:42213186:T:C	50	100	0.97	0.1216
21:42213237:G:T	50	100	0.97	0.08025
21:42213624:A:G	50	98	0.98	0.0532
21:42213950:T:G	50	100	1	0.05338
21:42213971:G:A	50	100	1	0.1707
21:42214042:T:C	50	100	1	0.05338
21:42214115:A:G	50	100	1	0.05338
21:42214193:T:G	50	100	1	0.02142
21:42214331:A:G	50	100	1	0.05392
21:42214437:A:G	50	100	1	0.1705
21:42214500:G:A	50	100	0.97	0.06863
21:42214513:A:G	50	100	1	0.1705
21:42214695:G:A	50	100	0.73	0.03322
21:42215016:C:T	50	100	1	0.1705
21:42215052:T:C	50	100	1	0.1705
21:42215064:A:G	50	98	0.96	0.4829
21:42215271:C:T	50	100	1	0.1705
21:42215328:T:G	50	100	1	0.1919
21:42215475:C:T	50	100	0.99	0.02288
21:42215476:G:A	50	100	1	0.02142
21:42215601:G:A	50	100	1	0.02596
21:42215846:T:C	50	98	0.98	0.10780000000000001
21:42216136:C:T	50	100	1	0.02142
21:42216302:C:T	50	100	1	0.1981
21:42216549:G:T	49	100	1	0.05392
21:42216632:G:A	50	100	0.94	0.02433
21:42217143:G:A	50	100	1	0.05356
21:42217239:A:G	50	100	0.99	0.04575
21:42217316:C:A	50	100	1	0.02142
21:42217715:G:A	47	97.9	0.96	0.1785
21:42217752:C:T	50	100	1	0.1707
21:42217823:C:G	50	100	1	0.1707
21:42217878:A:T	50	100	1	0.1935
21:42218434:T:C	50	100	0.96	0.4354
21:42218507:G:A	50	100	0.98	0.366
21:42218745:A:G	50	100	0.96	0.06609
21:42218908:G:A	50	100	1	0.171
21:42219406:G:T	50	100	0.73	0.01489
21:42219443:T:A	50	100	1	0.1712
21:42219481:A:C	49	100	1	0.1712
21:42219631:C:G	49	100	1	0.171
21:42219691:G:A	50	100	0.7	0.03304
21:42219956:C:G	50	98	0.98	0.1817
21:42220059:T:C	50	100	1	0.1712
21:42220073:G:A	50	100	1	0.1712
21:42220606:G:A	50	100	1	0.05301
21:42221237:G:A	50	100	1	0.2023
21:42221283:G:A	50	100	1	0.02142
21:42221475:A:T	50	100	0.99	0.03558
21:42221495:G:A	50	100	0.93	0.06772
21:42221547:G:A	50	100	0.99	0.1808
21:42222328:C:T	50	100	0.92	0.06881
21:42223172:C:T	50	98	0.92	0.05301
21:42223397:C:T	50	100	0.94	0.02215
21:42223473:G:C	50	100	0.91	0.05773
21:42223481:G:T	50	96	0.92	0.4099
21:42223899:T:C	50	98	0.93	0.4646
21:42223917:C:T	50	100	0.94	0.3275
21:42224221:T:C	50	100	0.94	0.4677
21:42224317:C:T	50	100	0.95	0.01961
21:42224424:C:T	50	100	0.93	0.0354
21:42225202:T:C	50	100	0.97	0.01924
21:42226716:G:A	50	100	0.95	0.03486
21:42226717:A:T	50	100	0.95	0.03486
21:42227340:A:G	50	100	0.96	0.08497
21:42227638:G:A	50	100	0.96	0.09513
21:42227748:G:A	50	100	0.98	0.01271
21:42228256:G:A	50	100	0.98	0.2311
21:42228313:A:G	50	100	0.98	0.4539
21:42228320:C:G	50	100	0.98	0.4566
21:42228643:C:A	50	100	0.97	0.0256
21:42228825:G:C	50	100	0.98	0.4559
21:42229284:T:C	50	100	0.99	0.01271
21:42229501:C:T	50	100	1	0.03105
21:42229667:T:C	50	100	1	0.02052
21:42229674:C:A	50	100	0.99	0.01344
21:42230277:A:G	50	100	0.99	0.4581
21:42230362:C:T	50	100	0.97	0.01997
21:42230590:G:A	50	100	0.97	0.02015
21:42230656:C:A	50	100	1	0.04067
21:42230669:G:A	50	100	0.99	0.2298
21:42230770:C:T	50	100	0.89	0.01961
21:42231203:A:G	50	100	1	0.0354
21:42231370:C:T	50	98	0.89	0.02124
21:42231446:C:T	50	100	0.98	0.4808
21:42231481:C:T	50	100	0.9	0.01489
21:42231595:T:C	50	100	0.99	0.443
21:42231626:A:G	50	100	1	0.03105
21:42231736:T:G	50	100	0.74	0.01834
21:42231847:C:T	50	100	0.99	0.4806
21:42231991:G:C	50	100	1	0.02633
21:42232086:C:T	50	100	1	0.02397
21:42232204:T:A	50	100	0.99	0.4439
21:42232300:C:T	50	100	0.99	0.35
21:42232397:G:T	50	98	0.99	0.07044
21:42232420:G:A	50	98	0.98	0.03195
21:42232672:C:G	50	100	0.97	0.3704
21:42232943:C:T	50	96	0.99	0.4753
21:42233090:C:G	50	98	0.99	0.4755
21:42233340:G:A	50	98	0.87	0.01344
21:42233951:G:T	50	100	1	0.07898
21:42235157:G:A	50	100	0.97	0.3482
21:42235522:T:C	50	100	0.79	0.01053
21:42235540:G:A	50	98	0.86	0.01816
21:42236241:G:A	50	100	1	0.05247
21:42236484:A:T	50	100	0.99	0.06954
21:42237138:G:A	50	100	0.99	0.3511
21:42237369:T:C	50	96	0.81	0.02124
21:42237886:C:T	50	100	0.98	0.06845
21:42238096:G:A	50	100	1	0.4296
21:42238116:G:C	50	100	0.99	0.4459
21:42238334:T:C	50	100	0.98	0.4459
21:42238391:A:G	50	100	0.9	0.01924
21:42238398:C:T	50	100	0.99	0.4457
21:42238594:A:G	50	100	1	0.02324
21:42238693:C:T	50	100	1	0.01053
21:42238869:A:G	50	100	0.99	0.4461
21:42238979:G:A	50	100	1	0.07262
21:42239720:T:C	50	100	0.99	0.4434
21:42240027:G:A	50	100	0.99	0.0541
21:42240169:C:T	50	100	0.99	0.06826
21:42240183:C:T	50	100	0.94	0.01924
21:42240203:C:T	50	100	0.95	0.03486
21:42240481:C:T	50	100	0.99	0.3871
21:42240482:G:T	50	100	1	0.01743
21:42240578:G:A	50	100	0.99	0.06826
21:42241367:G:A	50	100	0.95	0.01707
21:42241376:G:A	50	98	0.98	0.4239
21:42241510:C:A	50	100	0.95	0.01707
21:42241810:C:A	49	100	0.96	0.3288
21:42241978:A:G	42	92.9	0.95	0.0167
21:42242231:C:T	50	98	0.9	0.2179
21:42242516:C:A	50	96	0.93	0.3932
21:42242686:C:T	50	100	0.93	0.3969
21:42243208:G:A	50	98	0.96	0.1129
21:42243443:T:C	50	92	0.6	0.06373
21:42243445:C:T	50	90	0.67	0.07534
21:42243447:C:T	50	84	0.64	0.1727
21:42243455:T:C	50	94	0.89	0.0984
21:42243457:T:C	50	94	0.61	0.01035
21:42243489:T:C	50	96	0.8	0.04067
21:42243491:C:T	49	83.7	0.86	0.2489
21:42243717:G:T	50	100	0.91	0.04938
21:42243966:C:T	50	100	0.9	0.01779
21:42243975:C:A	50	100	0.93	0.02215
21:42244536:C:T	50	100	0.98	0.01997
21:42244537:T:A	50	98	0.95	0.1086
21:42244668:A:G	50	100	0.93	0.01688
21:42244681:C:G	50	100	0.94	0.1115
21:42244914:G:A	50	100	0.93	0.04031
21:42245130:G:A	50	96	0.84	0.08224
21:42245773:A:T	50	100	0.98	0.02015
21:42245955:T:C	50	100	0.94	0.449
21:42245960:G:A	50	100	0.93	0.2987
21:42246591:G:A	50	100	0.97	0.08914
21:42246972:G:A	50	100	0.93	0.299
21:42247268:G:T	50	100	0.98	0.01997
21:42247746:G:A	50	100	0.96	0.04267
21:42247755:C:A	50	100	0.91	0.02832
21:42247851:G:A	50	100	0.9	0.02215
21:42248087:C:T	50	100	0.98	0.01888
21:42248200:C:T	50	98	0.97	0.1249
21:42248252:T:C	50	100	0.98	0.01888
21:42248412:G:A	50	100	0.97	0.1447
21:42248806:C:G	50	100	0.96	0.06137
21:42249118:G:C	50	100	0.93	0.06409
21:42249339:A:G	50	100	0.98	0.03232
21:42249500:T:G	50	98	0.97	0.07353
21:42249576:G:A	50	100	0.84	0.0216
21:42249762:T:C	50	100	0.9	0.07317
21:42250547:C:G	50	98	0.87	0.3442
21:42250735:T:C	50	100	0.82	0.02197
21:42251010:G:C	50	100	0.96	0.02215
21:42251523:C:G	50	88	0.74	0.4641
21:42252104:G:A	50	100	0.84	0.02324
21:42252527:T:A	50	100	0.92	0.08261
21:42252528:C:A	50	100	0.92	0.08261
21:42252703:C:T	50	98	0.9	0.01852
21:42253026:C:T	50	100	0.95	0.03105
21:42253073:C:T	50	100	0.96	0.04611
21:42253265:A:G	50	100	0.97	0.0463
21:42253367:G:C	50	100	0.97	0.08279
21:42254012:G:C	50	94	0.93	0.2705
21:42254111:A:G	50	100	0.98	0.2473
21:42254118:A:G	50	100	0.97	0.2473
21:42254574:T:C	50	100	0.99	0.2367
21:42254749:G:A	50	100	0.99	0.2427
21:42254872:G:A	50	100	0.98	0.1182
21:42255184:C:T	50	98	0.94	0.01634
21:42255238:C:T	50	100	0.98	0.1445
21:42255584:A:G	50	98	0.96	0.4152
21:42256153:C:T	50	96	0.74	0.02288
21:42256277:G:A	50	100	0.98	0.1051
21:42256476:A:T	50	100	0.99	0.09495
21:42257330:G:C	50	100	0.96	0.0443
21:42257721:C:A	50	98	0.98	0.3099
21:42257932:C:T	50	100	0.81	0.01107
21:42257989:C:T	50	100	0.88	0.02487
21:42258440:A:G	50	100	0.97	0.4662
21:42258698:C:T	50	100	0.98	0.1921
21:42258934:G:A	50	100	0.99	0.0866
21:42259328:T:C	50	98	0.99	0.2032
21:42259403:C:T	50	100	0.99	0.1977
21:42259444:C:T	50	100	0.99	0.1992
21:42259642:A:G	50	100	1	0.01888
21:42259960:C:G	50	100	0.86	0.01416
21:42260288:C:T	50	100	0.98	0.01253
21:42260310:C:G	49	100	0.93	0.04666
21:42260354:C:A	50	100	0.95	0.0532
21:42261120:C:T	50	100	1	0.02306
21:42261215:C:G	50	100	0.97	0.03086
21:42261846:A:G	50	100	0.98	0.08315
21:42261973:G:A	50	100	0.97	0.02723
21:42262067:G:A	50	98	0.99	0.1992
21:42262134:C:T	50	100	0.99	0.4764
21:42262260:G:C	50	98	0.99	0.2028
21:42262284:G:A	50	100	0.99	0.4537
21:42262429:C:T	50	100	0.98	0.08315
21:42262576:G:A	50	100	0.99	0.4702
21:42262828:A:G	50	100	0.99	0.4873
21:42262943:A:G	50	98	0.99	0.4539
21:42263759:G:A	50	100	0.96	0.05392
21:42263859:C:T	50	100	1	0.1193
21:42264211:C:T	50	98	0.8	0.07771
21:42264346:G:A	49	100	0.98	0.4535
21:42264439:G:A	50	100	0.98	0.4764
21:42264475:A:G	50	98	0.98	0.2825
21:42264558:G:A	50	100	0.96	0.04158
21:42264586:G:C	50	100	0.99	0.1193
21:42264681:G:A	50	100	0.98	0.4762
21:42265013:A:G	50	100	0.98	0.3956
21:42265494:G:A	50	100	0.84	0.03831
21:42265642:C:T	50	100	0.97	0.08079
21:42265643:G:A	50	100	0.97	0.4613
21:42265644:G:A	50	100	0.97	0.4118
21:42265875:C:T	50	98	0.96	0.4719
21:42266172:G:A	50	100	0.94	0.01652
21:42266882:T:C	50	98	0.96	0.2908
21:42267032:G:T	50	100	0.97	0.122
21:42267060:T:C	50	96	0.79	0.02397
21:42267212:C:T	50	100	0.96	0.08115
21:42267244:C:T	50	100	0.96	0.4708
21:42267332:C:T	50	100	0.89	0.04103
21:42267457:G:A	49	100	0.96	0.47
21:42267501:G:A	50	100	0.68	0.01126
21:42267528:G:C	50	100	0.98	0.01652
21:42267537:C:T	50	96	0.95	0.4521
21:42267635:G:C	49	98	0.89	0.2901
21:42267637:G:C	48	97.9	0.77	0.3083
21:42267903:T:C	49	100	0.96	0.01017
21:42268388:T:C	50	94	0.91	0.07698
21:42268390:C:T	49	93.9	0.76	0.09332
21:42268392:C:T	50	96	0.72	0.09314
21:42268405:T:C	50	98	0.95	0.08025
21:42268484:G:C	50	96	0.93	0.3105
21:42269067:C:T	50	100	1	0.01017
21:42269381:C:T	50	96	0.95	0.3893
21:42269493:G:T	50	100	1	0.01017
21:42269760:A:G	50	98	0.95	0.3902
21:42270016:A:G	50	100	0.88	0.01071
21:42270032:G:A	50	100	0.93	0.01797
21:42270828:T:G	50	100	0.95	0.02669
21:42270902:A:G	49	100	1	0.01452
21:42271029:A:G	50	100	1	0.0138
21:42271359:G:C	50	100	0.93	0.1184
21:42271657:G:A	49	100	0.98	0.01017
21:42271930:G:A	50	100	0.9	0.06155
21:42271931:T:C	50	96	0.92	0.06808
21:42272314:T:C	50	100	1	0.01253
21:42272563:G:A	50	100	0.99	0.05792
21:42272704:G:C	50	100	1	0.0354
21:42272731:T:C	50	100	0.94	0.2208
21:42273474:G:C	50	96	0.94	0.2787
21:42273583:G:A	50	100	0.95	0.1625
21:42273631:A:T	50	100	0.84	0.01307
21:42274162:C:T	50	100	0.99	0.0158
21:42274291:A:G	50	100	0.96	0.06118
21:42274393:G:C	50	100	0.98	0.0463
21:42274491:T:G	48	100	0.74	0.01271
21:42274492:G:T	33	84.8	0.94	0.4504
21:42274620:G:A	50	100	0.95	0.2122
21:42274635:C:T	50	100	0.92	0.01797
21:42274870:G:A	50	100	0.95	0.05265
21:42275030:T:A	50	100	0.95	0.2362
21:42275220:T:C	50	100	0.96	0.03758
21:42275378:G:C	50	100	0.96	0.2498
21:42275423:G:A	50	100	0.96	0.03159
21:42275772:C:T	50	100	0.96	0.03159
21:42275815:C:T	50	100	1	0.01017
21:42276215:C:A	50	100	0.86	0.0158
21:42276723:G:A	49	100	0.89	0.06445
21:42276889:C:T	50	100	0.91	0.02923
21:42277070:G:A	50	100	0.99	0.03268
21:42277085:A:G	50	100	0.94	0.2571
21:42277182:G:C	50	100	0.94	0.03849
21:42277300:A:G	50	100	0.93	0.03086
21:42277963:T:G	50	96	0.81	0.1107
21:42278141:G:A	50	96	0.9	0.433
21:42278145:A:C	50	96	0.9	0.4744
21:42278183:G:C	50	100	0.84	0.01162
21:42278402:A:G	50	98	0.9	0.2215
21:42278419:A:T	50	98	0.91	0.2146
21:42278705:A:G	50	92	0.91	0.3297
21:42278792:A:G	50	98	0.93	0.2115
21:42278804:G:C	50	100	0.83	0.08442
21:42278851:C:A	50	100	0.87	0.02796
21:42278857:T:A	50	98	0.95	0.1451
21:42278886:C:T	50	100	0.92	0.05047
21:42278958:C:T	50	96	0.95	0.289
21:42278986:G:A	50	96	0.95	0.3177
21:42279120:G:A	50	98	0.95	0.1333
21:42279180:C:T	50	98	0.94	0.1728
21:42279225:G:A	50	96	0.94	0.3488
21:42279251:C:T	50	100	0.73	0.0167
21:42279298:C:T	50	100	0.89	0.01089
21:42279325:C:T	50	98	0.97	0.1472
21:42279435:A:T	50	98	0.97	0.1638
21:42279497:G:A	50	98	0.97	0.1581
21:42279499:T:A	50	98	0.95	0.1211
21:42279767:T:C	50	98	0.96	0.1587
21:42279795:G:A	50	98	0.98	0.1478
21:42279864:C:T	50	98	0.98	0.1481
21:42279905:G:T	50	98	0.96	0.1333
21:42280132:A:C	50	98	0.96	0.1354
21:42280209:G:T	50	98	0.97	0.1712
21:42280221:T:C	50	98	0.97	0.1748
21:42280250:C:G	50	98	0.97	0.1708
21:42280322:A:G	50	98	0.97	0.1705
21:42280451:T:C	50	98	0.97	0.2017
21:42280483:G:A	50	94	0.96	0.3179
21:42280499:A:G	50	98	0.97	0.1698
21:42280596:C:T	50	100	0.96	0.1244
21:42280666:C:T	50	98	0.98	0.1474
21:42280687:C:T	50	100	0.89	0.03086
21:42280797:C:T	50	96	0.94	0.4239
21:42280866:A:G	50	98	0.97	0.2015
21:42280924:C:T	50	98	0.97	0.2013
21:42281066:C:T	50	98	0.97	0.1596
21:42281182:C:T	50	98	0.86	0.08515
21:42281236:G:A	50	98	0.98	0.1914
21:42281867:A:G	50	94	0.93	0.4261
21:42281913:C:T	50	98	0.96	0.1585
21:42282738:T:C	50	98	0.92	0.2313
21:42282812:A:G	50	96	0.93	0.4263
21:42282988:G:A	50	98	0.95	0.1972
21:42283214:G:T	50	98	0.82	0.08224
21:42283677:A:C	50	92	0.62	0.03976
21:42283693:C:T	49	93.9	0.61	0.01616
21:42284196:A:G	39	92.3	0.63	0.1075
21:42284540:C:T	50	90	0.83	0.3014
21:42285190:C:G	50	98	0.78	0.02687
21:42285196:G:C	50	98	0.79	0.02669
21:42285220:A:G	50	86	0.83	0.4043
21:42285363:C:T	50	100	0.84	0.01997
21:42285438:G:A	50	96	0.68	0.08279
21:42285615:A:C	50	86	0.82	0.405
21:42286666:G:A	50	94	0.67	0.1449
21:42286723:C:G	50	98	0.82	0.03359
21:42286834:T:C	50	92	0.7	0.1852
21:42287318:C:A	50	100	0.72	0.01561
21:42287345:G:A	50	96	0.76	0.02342
21:42287436:T:C	50	92	0.66	0.0748
21:42288380:C:T	50	100	0.85	0.02215
21:42288656:C:T	50	98	0.88	0.3279
21:42288729:A:G	50	100	0.87	0.01253
21:42288880:C:T	50	96	0.89	0.3914
21:42289081:A:G	50	100	0.88	0.01253
21:42289101:T:C	50	98	0.87	0.03994
21:42289277:G:A	50	100	0.87	0.01979
21:42289556:A:C	50	100	0.92	0.2936
21:42289572:T:G	50	100	0.92	0.364
21:42289590:C:T	50	96	0.87	0.2173
21:42289942:C:T	50	100	0.92	0.3302
21:42289986:G:T	50	100	0.92	0.329
21:42290193:G:C	50	96	0.88	0.02378
21:42290664:G:A	50	94	0.88	0.2153
21:42290799:C:G	50	94	0.88	0.2364
21:42291258:A:T	50	96	0.96	0.01344
21:42291695:T:G	50	100	0.68	0.02306
21:42291748:C:A	50	98	0.88	0.0719
21:42291879:C:T	50	98	0.83	0.03922
21:42291939:G:T	50	98	0.97	0.02651
21:42291940:T:G	50	100	0.96	0.01434
21:42292034:C:T	50	98	0.78	0.01924
21:42292037:C:T	50	98	0.85	0.1033
21:42292507:C:T	50	100	0.81	0.01961
21:42292631:A:C	50	98	0.97	0.02651
21:42292632:C:A	49	98	0.97	0.02651
21:42292820:C:T	48	100	0.99	0.02959
21:42293317:G:A	48	97.9	0.95	0.01434
21:42293406:C:T	46	100	0.92	0.07462
21:42293500:T:C	29	93.1	0.94	0.3789
21:42293600:C:G	47	100	0.6	0.01362
21:42293669:C:T	24	95.8	0.94	0.4472
21:42293719:A:C	50	100	0.99	0.01344
21:42293831:G:A	50	100	0.93	0.1363
21:42294211:C:G	50	100	0.96	0.03994
21:42294407:A:C	50	100	0.93	0.4168
21:42294437:A:T	50	100	0.86	0.01307
21:42294469:G:A	50	98	0.86	0.0797
21:42294825:C:T	50	90	0.7	0.05574
21:42294903:A:C	50	98	0.96	0.413
21:42294937:C:T	50	100	0.96	0.02614
21:42295019:T:C	50	100	0.97	0.02614
21:42295066:A:C	50	100	0.97	0.02596
21:42295191:C:T	50	100	1	0.0325
21:42295228:C:T	50	100	0.97	0.4546
21:42295286:G:A	50	100	1	0.01344
21:42295485:G:A	49	98	0.99	0.03631
21:42295691:T:C	50	100	0.97	0.1209
21:42295912:G:A	50	100	0.97	0.457
21:42296131:A:G	50	100	0.95	0.1224
21:42296444:G:A	50	94	0.79	0.08152
21:42296791:A:G	50	98	0.97	0.4228
21:42297299:C:T	50	98	0.98	0.08424
21:42298373:G:A	50	96	0.99	0.4168
21:42298501:T:C	50	98	0.98	0.4415
21:42298682:A:G	50	98	0.98	0.4757
21:42298762:G:C	50	96	0.98	0.4686
21:42299657:C:T	50	100	0.98	0.02469
21:42299806:G:A	50	100	1	0.03522
21:42299819:A:G	50	98	0.99	0.4739
21:42299855:G:A	50	98	0.98	0.4726
21:42299982:C:T	50	96	0.89	0.02959
21:42300023:G:A	50	100	0.96	0.02433
21:42300415:A:G	50	98	0.98	0.4377
21:42300765:T:C	50	100	1	0.03522
21:42300927:G:A	50	98	0.98	0.4386
21:42301060:A:T	50	100	0.88	0.02469
21:42301100:A:C	50	98	0.98	0.4346
21:42301224:C:T	50	92	0.83	0.1084
21:42301227:T:G	50	98	0.99	0.06736
21:42301360:G:A	50	100	1	0.01489
21:42301387:G:A	50	96	0.65	0.01761
21:42301421:G:A	50	100	1	0.0167
21:42301550:C:T	50	94	0.78	0.08097
21:42301734:G:A	50	100	0.98	0.1155
21:42301903:C:T	50	100	0.83	0.03413
21:42301944:G:A	50	100	0.91	0.0837
21:42301959:A:G	50	100	0.91	0.08388
21:42302117:C:T	50	100	1	0.03522
21:42302476:C:T	50	100	0.93	0.1293
21:42302599:T:G	50	100	0.96	0.1086
21:42303161:C:T	50	94	0.96	0.435
21:42303174:G:A	50	96	0.96	0.4385
21:42303199:A:G	50	100	0.93	0.08061
21:42303237:G:A	50	96	0.97	0.4394
21:42303253:C:T	50	100	0.87	0.02469
21:42303381:G:A	50	96	0.96	0.486
21:42303526:T:C	50	100	0.97	0.08079
21:42303710:G:A	50	100	1	0.03522
21:42303761:T:A	50	100	0.94	0.01489
21:42304242:C:T	50	100	0.93	0.01507
21:42304243:G:A	50	96	0.96	0.4339
21:42304469:C:A	50	90	0.96	0.4205
21:42304631:C:T	50	100	0.86	0.02015
21:42305409:C:T	50	98	0.85	0.02869
21:42305497:C:T	50	100	0.97	0.01616
21:42305507:T:C	50	100	0.96	0.3914
21:42305655:G:T	50	94	0.96	0.407
21:42305658:T:C	50	100	0.85	0.01634
21:42306327:T:C	50	100	0.9	0.01561
21:42306380:C:T	50	92	0.96	0.3765
21:42306599:C:T	50	100	0.96	0.01089
21:42306756:G:A	50	100	0.71	0.01344
21:42307181:G:A	50	100	0.97	0.03504
21:42307573:G:C	50	92	0.88	0.3649
21:42308381:C:A	50	92	0.7	0.09768
21:42308798:C:T	50	94	0.69	0.1011
21:42309109:T:G	50	94	0.67	0.05701
21:42309120:T:C	50	98	0.79	0.02142
21:42309676:G:A	50	96	0.69	0.04158
21:42309869:G:A	50	94	0.7	0.2164
21:42310685:T:G	50	94	0.85	0.4641
21:42310764:G:A	50	100	0.87	0.1095
21:42310889:A:G	50	90	0.86	0.4114
21:42310958:C:T	50	100	0.9	0.1122
21:42311295:G:A	50	94	0.92	0.4746
21:42312315:C:T	50	100	0.92	0.2725
21:42312643:G:A	50	100	0.91	0.01235
21:42312718:C:A	50	98	0.8	0.09423
21:42312798:C:T	50	96	0.9	0.1678
21:42312844:A:G	50	98	0.91	0.3989
21:42313029:G:T	50	100	0.95	0.01561
21:42313821:G:A	50	98	0.94	0.4018
21:42314468:A:C	50	100	0.81	0.03141
21:42314874:A:G	50	98	0.96	0.466
21:42315419:T:C	50	96	0.96	0.04593
21:42315860:C:A	50	100	1	0.01398
21:42316155:T:G	49	100	0.92	0.06155
21:42316266:G:A	50	100	0.88	0.0167
21:42316715:C:T	50	100	0.95	0.05755
21:42316761:T:C	50	98	0.95	0.08951
21:42317025:A:G	50	100	0.99	0.285
21:42317098:G:A	50	100	0.97	0.01888
21:42317264:G:C	50	100	0.98	0.3469
21:42317454:G:A	50	100	0.94	0.06118
21:42317625:C:T	50	98	1	0.04503
21:42317828:G:A	50	100	0.98	0.1267
21:42317832:C:G	50	98	0.98	0.3513
21:42318265:G:A	50	100	1	0.2852
21:42318367:A:G	50	100	1	0.06808
21:42318425:G:C	50	100	0.98	0.01924
21:42318471:G:A	50	100	0.99	0.06264
21:42318516:A:G	50	100	0.99	0.3462
21:42319031:A:G	50	100	1	0.4824
21:42319174:T:C	49	100	1	0.03849
21:42319221:T:C	49	100	1	0.03849
21:42319437:C:A	50	100	1	0.03322
21:42319592:G:C	50	100	1	0.0285
21:42319604:G:A	50	100	1	0.03214
21:42319785:A:C	49	100	1	0.0285
21:42319849:G:A	50	98	1	0.2896
21:42319912:C:G	50	100	1	0.03322
21:42320058:G:C	50	100	0.99	0.4795
21:42320097:G:A	50	100	0.99	0.4294
21:42320193:C:G	50	100	1	0.4835
21:42320413:G:A	50	98	1	0.03903
21:42320426:A:G	50	98	1	0.4837
21:42320519:A:G	50	100	0.99	0.2841
21:42320578:G:A	50	100	0.99	0.345
21:42320639:A:G	50	98	1	0.4837
21:42320664:G:A	50	98	0.99	0.06645
21:42320666:C:T	50	98	1	0.1073
21:42320833:C:T	50	100	0.99	0.05556
21:42320957:T:C	50	100	1	0.0394
21:42321027:C:T	50	98	0.83	0.03922
21:42321247:C:T	50	100	1	0.05683
21:42321320:G:C	50	100	1	0.02288
21:42321487:T:C	50	100	1	0.3506
21:42321516:G:A	50	100	1	0.05683
21:42322123:A:G	50	98	0.97	0.01471
21:42322138:A:G	50	98	1	0.1107
21:42322257:T:C	50	98	0.99	0.07771
21:42322440:G:A	50	100	1	0.01398
21:42322664:G:A	50	100	0.99	0.07643
21:42322761:A:T	50	100	1	0.05701
21:42322865:C:T	50	96	0.88	0.05047
21:42322929:A:G	50	98	0.99	0.4711
21:42323211:G:A	50	100	1	0.03577
21:42323422:C:G	50	100	1	0.3332
21:42323432:C:T	50	100	0.99	0.07662
21:42323589:C:T	50	100	0.99	0.02578
21:42323913:G:A	50	98	0.99	0.09768
21:42324208:G:T	50	98	0.99	0.4626
21:42324252:T:C	50	100	0.99	0.4526
21:42324492:T:C	50	98	0.95	0.392
21:42324565:T:A	50	100	0.96	0.07607
21:42324831:A:G	50	98	0.99	0.2685
21:42324846:C:T	50	100	0.99	0.1284
21:42325020:C:G	50	100	0.99	0.4443
21:42325044:C:T	50	100	0.99	0.4426
21:42325352:A:T	50	100	1	0.07117
21:42325469:T:C	50	100	0.99	0.4336
21:42325497:G:T	50	100	0.95	0.04666
21:42325522:C:T	50	100	0.99	0.03813
21:42325542:A:T	50	100	0.99	0.4375
21:42325716:A:G	50	100	1	0.03304
21:42325887:G:T	50	100	0.99	0.4397
21:42325890:G:A	50	100	0.99	0.4399
21:42326216:G:T	50	100	0.99	0.4257
21:42326222:G:A	50	100	0.99	0.1383
21:42326234:T:G	50	100	0.99	0.4401
21:42326250:G:A	50	100	1	0.2952
21:42326312:A:G	50	100	0.99	0.4401
21:42326585:G:A	50	100	0.99	0.4365
21:42326813:G:A	50	100	0.99	0.4099
21:42327024:A:T	50	100	1	0.01253
21:42327126:C:T	50	100	0.96	0.01216
21:42327127:G:T	50	100	0.99	0.1796
21:42327831:C:T	50	100	0.99	0.4365
21:42328864:A:G	50	100	1	0.01471
21:42329090:T:C	50	100	0.98	0.02342
21:42329132:T:C	50	100	1	0.01471
21:42329162:T:C	50	100	1	0.01235
21:42329955:G:A	50	100	1	0.01089
21:42330601:C:G	50	100	1	0.01162
21:42331015:A:G	50	98	0.99	0.3967
21:42331119:G:T	50	100	0.99	0.1324
21:42331799:A:T	50	100	0.99	0.4245
21:42331989:G:A	50	100	0.99	0.2683
21:42332376:G:A	50	100	0.99	0.2685
21:42332839:G:A	50	100	0.99	0.1783
21:42332863:C:A	50	100	0.99	0.2945
21:42333584:C:G	50	100	0.99	0.1325
21:42333721:G:T	50	100	0.99	0.1783
21:42334130:G:A	50	100	0.99	0.1783
21:42334677:T:C	50	100	0.97	0.1
21:42335068:G:A	50	98	0.95	0.2115
21:42335129:C:A	50	100	0.99	0.1719
21:42335223:C:T	50	100	1	0.01325
21:42335757:G:A	50	100	0.99	0.07462
21:42335793:A:G	50	100	0.83	0.03867
21:42335914:T:C	50	100	0.99	0.07534
21:42336463:A:T	50	100	0.93	0.01053
21:42336715:G:A	50	100	0.98	0.4976
21:42336747:T:C	50	100	0.99	0.01144
21:42337178:C:T	50	100	0.96	0.1
21:42337460:C:T	50	98	0.96	0.1049
21:42337517:A:G	50	98	0.96	0.1049
21:42337524:T:C	50	98	0.96	0.1048
21:42337529:G:C	50	98	0.96	0.1048
21:42337595:A:G	50	100	1	0.1993
21:42337809:A:T	50	98	0.93	0.07589
21:42338057:C:G	50	100	0.99	0.0236
21:42338064:G:A	50	100	1	0.01253
21:42338112:C:T	50	100	0.92	0.0187
21:42338339:C:G	50	100	1	0.01253
21:42338670:C:T	50	100	1	0.01253
21:42338792:C:G	50	100	0.98	0.4208
21:42339332:T:C	50	100	0.98	0.3971
21:42339406:G:A	50	100	0.95	0.0118
21:42339473:A:G	50	100	0.98	0.3985
21:42339510:A:G	50	100	0.96	0.02269
21:42339638:A:G	50	98	0.74	0.07843
21:42339708:G:A	50	100	0.97	0.0748
21:42339891:G:A	50	100	0.98	0.07498
21:42340088:C:T	50	100	0.98	0.07335
21:42340090:C:A	50	100	0.96	0.02687
21:42340169:A:G	50	100	0.98	0.01126
21:42340324:G:A	50	100	0.98	0.05846
21:42340374:G:C	50	98	0.96	0.2898
21:42340508:G:A	50	100	0.94	0.2191
21:42340794:G:C	50	96	0.97	0.3028
21:42341141:T:C	50	98	0.92	0.1273
21:42341249:G:T	50	98	1	0.07843
21:42341251:A:G	50	94	0.97	0.3068
21:42341949:G:C	50	100	0.97	0.03758
21:42342538:A:T	50	96	0.97	0.2816
21:42342550:C:A	50	100	1	0.01398
21:42342689:G:A	49	100	0.98	0.03631
21:42342731:G:A	49	91.8	0.98	0.3139
21:42342756:A:G	48	85.4	0.65	0.132
21:42342817:C:T	50	100	0.85	0.02433
21:42342843:G:A	50	96	0.97	0.3143
21:42342906:G:A	50	100	1	0.01398
21:42343097:T:C	50	96	0.98	0.2809
21:42343251:C:A	50	100	0.97	0.01507
21:42343252:G:A	50	100	0.97	0.3775
21:42343267:G:A	50	98	0.97	0.2994
21:42343332:G:A	50	100	0.97	0.01507
21:42343372:G:A	50	98	0.96	0.317
21:42343465:A:G	50	100	1	0.01253
21:42343605:C:T	50	100	0.99	0.01743
21:42343617:G:A	50	98	0.98	0.3194
21:42343709:T:C	50	100	1	0.01652
21:42343853:T:G	50	98	0.97	0.01525
21:42343916:C:T	50	98	0.98	0.3335
21:42344143:G:A	50	98	0.98	0.3159
21:42344213:A:T	50	98	0.99	0.2812
21:42344336:G:C	50	100	0.95	0.01507
21:42344387:A:G	50	98	0.98	0.3312
21:42344639:A:C	50	96	0.99	0.307
21:42344714:G:C	50	100	1	0.02033
21:42344798:C:T	50	100	0.96	0.2057
21:42345023:A:C	50	100	0.98	0.0167
21:42345112:A:G	50	100	1	0.01216
21:42346224:A:G	50	100	1	0.0118
21:42346451:G:A	50	96	0.98	0.3366
21:42346826:G:A	50	100	1	0.01561
21:42347255:G:A	50	98	0.95	0.3502
21:42347305:A:T	50	98	0.98	0.4036
21:42347314:T:C	50	100	0.97	0.04575
21:42347391:T:A	50	96	0.99	0.4263
21:42347713:G:A	50	100	0.96	0.01398
21:42347759:G:A	50	100	0.97	0.01507
21:42347929:G:A	50	100	1	0.02723
21:42348088:C:G	50	100	0.98	0.195
21:42348090:T:G	50	98	0.73	0.02687
21:42348215:C:T	50	98	0.98	0.226
21:42348445:A:T	49	98	0.74	0.01525
21:42348447:A:T	49	98	0.85	0.06009
21:42348449:T:A	49	100	0.88	0.01561
21:42349233:T:C	50	100	0.99	0.3056
21:42349473:C:G	48	97.9	0.95	0.1986
21:42349559:C:T	48	95.8	0.9	0.4604
21:42349568:G:A	50	100	0.99	0.04194
21:42349739:C:T	50	100	0.99	0.05828
21:42349800:G:A	49	98	0.99	0.4484
21:42350174:G:A	50	98	0.99	0.461
21:42350292:C:T	50	100	0.91	0.01325
21:42350429:C:A	50	100	1	0.03976
21:42350661:C:T	50	100	1	0.1983
21:42350662:G:A	50	100	1	0.06518
21:42350681:C:T	50	100	0.96	0.02542
21:42350951:G:A	50	100	1	0.0118
21:42351407:C:A	50	98	0.99	0.2262
21:42351539:A:C	50	100	1	0.01271
21:42351602:A:G	50	98	0.99	0.1135
21:42351734:A:C	50	100	0.98	0.01271
21:42351803:G:A	50	100	1	0.02723
21:42351880:G:A	50	98	0.99	0.03885
21:42351888:C:A	50	98	0.98	0.02687
21:42351922:A:C	50	98	0.98	0.02687
21:42352027:C:T	50	98	0.92	0.01434
21:42352314:T:G	48	100	1	0.07771
21:42352323:A:G	50	100	1	0.1363
21:42352329:G:A	50	100	1	0.1365
21:42352472:C:T	50	98	0.98	0.1144
21:42352764:T:C	50	100	1	0.02052
21:42352787:G:A	50	100	0.91	0.04139
21:42352838:C:T	50	100	1	0.4733
21:42352979:G:A	50	100	1	0.2389
21:42353144:C:G	50	100	1	0.1365
21:42353160:G:A	50	100	1	0.0374
21:42353224:C:T	50	100	1	0.01162
21:42353569:C:T	50	100	0.96	0.01053
21:42353610:T:C	50	100	1	0.1736
21:42353763:G:A	50	100	1	0.03794
21:42353921:G:A	50	100	1	0.2337
21:42354045:G:A	50	100	1	0.01307
21:42354152:T:C	50	100	0.97	0.0561
21:42354303:A:G	50	100	1	0.3237
21:42354350:A:G	50	100	1	0.02723
21:42354507:T:C	50	100	1	0.06137
21:42354550:T:C	50	100	1	0.08932
21:42354556:G:A	50	100	1	0.0118
21:42355025:C:G	50	100	1	0.02723
21:42355576:T:C	50	100	1	0.4771
21:42355671:A:C	50	100	1	0.4492
21:42355775:G:A	50	100	1	0.3753
21:42356069:A:G	50	98	1	0.4798
21:42356070:G:A	50	98	0.98	0.1894
21:42356130:T:C	50	100	0.97	0.06627
21:42356165:T:G	50	98	0.98	0.2805
21:42356166:T:C	50	100	0.93	0.07081
21:42356347:A:G	50	98	0.99	0.3163
21:42356410:A:G	50	98	1	0.3252
21:42356573:G:T	50	98	1	0.2489
21:42356705:G:A	50	100	0.99	0.315
21:42356730:G:A	50	100	1	0.2155
21:42356764:G:A	50	100	0.99	0.1494
21:42356772:A:G	50	100	0.99	0.3268
21:42356781:C:T	50	98	0.99	0.4532
21:42356866:A:G	50	100	0.99	0.3301
21:42357049:A:T	50	100	0.98	0.3266
21:42357053:C:A	50	98	0.99	0.02814
21:42357111:G:A	50	100	0.99	0.3268
21:42357303:C:T	50	100	0.99	0.3272
21:42357310:C:G	50	100	0.98	0.3272
21:42357323:T:C	50	100	0.98	0.15
21:42357450:T:C	50	100	0.99	0.3275
21:42357491:G:A	50	100	0.98	0.05084
21:42357525:C:T	50	100	0.98	0.02378
21:42357563:C:T	50	100	0.99	0.3277
21:42357788:A:G	50	98	0.99	0.3963
21:42357927:C:T	50	98	1	0.1944
21:42358201:G:A	50	100	1	0.01198
21:42358252:A:T	50	100	0.97	0.02651
21:42358269:T:C	50	100	1	0.0463
21:42358730:C:T	50	100	0.89	0.02378
21:42358786:A:G	50	98	0.99	0.3451
21:42359224:G:C	50	98	0.99	0.3597
21:42359295:C:A	50	100	0.88	0.01089
21:42359299:G:A	50	98	0.99	0.4366
21:42359431:C:T	50	100	0.93	0.01634
21:42359461:T:C	50	100	0.99	0.02796
21:42359527:G:A	50	100	1	0.04557
21:42359593:G:T	50	100	1	0.02741
21:42359600:C:T	50	100	1	0.04611
21:42359608:C:T	50	100	1	0.02723
21:42359744:C:G	50	98	0.98	0.3479
21:42360063:C:T	50	100	1	0.04611
21:42360138:C:T	50	100	0.99	0.1924
21:42360290:G:A	50	100	1	0.01089
21:42360317:G:A	50	98	0.99	0.3477
21:42360340:T:C	50	100	1	0.03086
21:42360643:A:G	50	100	1	0.04611
21:42360672:G:A	50	100	1	0.05247
21:42360737:A:G	50	100	1	0.2518
21:42360792:T:C	50	100	1	0.03086
21:42361001:A:G	50	100	1	0.236
21:42361005:G:A	50	100	1	0.3137
21:42361085:G:T	50	100	1	0.0423
21:42361485:T:C	50	98	0.99	0.3017
21:42361709:T:C	50	98	0.99	0.3025
21:42362438:C:T	50	100	0.84	0.05065
21:42362519:A:G	50	98	0.96	0.06609
21:42362946:G:C	50	100	0.98	0.4533
21:42363237:C:G	50	100	0.98	0.06554
21:42363271:G:A	50	100	1	0.02687
21:42363523:G:A	50	100	0.99	0.02996
21:42363558:G:A	50	96	0.92	0.01198
21:42363711:G:A	50	100	0.94	0.05483
21:42363871:T:C	50	100	1	0.03086
21:42363921:A:C	50	98	0.96	0.06736
21:42364008:G:C	50	100	0.99	0.02687
21:42364092:G:A	50	98	0.97	0.4729
21:42364101:C:T	50	98	0.96	0.01325
21:42364361:T:C	50	100	0.98	0.0679
21:42364373:G:A	50	98	0.97	0.3967
21:42364389:G:A	50	100	1	0.01198
21:42365390:G:A	50	100	0.95	0.01035
21:42365694:G:T	50	98	0.92	0.05392
21:42365794:C:T	50	100	0.96	0.03504
21:42365872:G:A	50	96	0.87	0.02415
21:42365959:C:T	50	90	0.94	0.3918
21:42366077:G:C	50	96	0.94	0.4038
21:42366204:C:T	50	92	0.93	0.3994
21:42366224:G:A	50	96	0.94	0.3597
21:42366262:G:C	50	100	0.91	0.05374
21:42366273:T:C	50	98	0.9	0.03613
21:42366403:C:T	50	92	0.94	0.38
21:42366497:G:A	50	94	0.93	0.1175
21:42366929:G:A	50	98	0.93	0.264
21:42367313:C:G	50	100	0.98	0.01979
21:42367327:G:A	50	92	0.89	0.3811
21:42367392:C:T	50	96	0.88	0.09132
21:42367453:G:A	50	90	0.87	0.3531
21:42367907:C:G	50	100	0.8	0.01471
21:42367969:G:A	50	98	0.94	0.07081
21:42368033:G:A	50	98	0.92	0.1024
21:42368500:A:C	50	96	0.92	0.4671
21:42368581:C:A	50	98	0.94	0.1641
21:42368878:C:T	50	98	0.92	0.3845
21:42368982:G:A	50	100	0.95	0.4808
21:42369108:A:G	50	100	0.86	0.1774
21:42369327:G:A	50	98	0.87	0.1019
21:42369365:G:A	50	98	0.94	0.3805
21:42369387:T:C	50	100	0.96	0.1625
21:42369417:T:G	50	98	0.94	0.3813
21:42369663:C:T	50	100	0.96	0.3259
21:42369745:T:C	50	100	0.97	0.4846
21:42369790:A:G	50	100	0.96	0.154
21:42369980:C:T	50	100	0.87	0.04611
21:42370008:G:A	50	100	0.91	0.02251
21:42370033:G:T	50	100	0.98	0.4844
21:42370283:A:C	50	100	0.83	0.01271
21:42370384:G:A	50	98	0.98	0.4844
21:42370406:T:C	50	98	0.98	0.4844
21:42370494:G:C	50	100	0.98	0.03377
21:42370565:A:G	50	100	0.98	0.4846
21:42370685:G:A	50	100	0.96	0.4348
21:42371075:G:A	50	98	0.98	0.484
21:42371124:C:T	50	100	0.98	0.484
21:42371317:C:T	50	100	0.97	0.4348
21:42371384:C:T	50	96	0.87	0.1928
21:42371516:G:A	50	100	0.98	0.4844
21:42371664:T:C	49	95.9	0.97	0.4918
21:42371774:C:T	50	100	0.98	0.01725
21:42372353:G:A	50	100	0.89	0.04902
21:42372516:C:T	50	100	0.69	0.01652
21:42372556:T:C	50	100	0.96	0.3312
21:42372573:A:G	50	100	0.98	0.01362
21:42372760:C:T	50	98	0.88	0.1788
21:42372983:G:C	50	100	0.89	0.0492
21:42373023:G:A	50	100	0.96	0.03395
21:42373142:T:C	50	100	0.88	0.04902
21:42373166:G:T	50	100	0.98	0.01362
21:42373240:C:T	50	100	0.92	0.02633
21:42373273:A:G	50	100	0.9	0.05392
21:42373378:C:T	50	98	0.85	0.1934
21:42373516:C:T	50	100	0.91	0.4655
21:42373586:G:A	50	100	0.98	0.01816
21:42373614:T:G	50	94	0.86	0.4759
21:42373663:T:C	50	98	0.88	0.3994
21:42373905:C:T	50	96	0.6	0.02996
21:42374076:C:T	50	98	0.73	0.1589
21:42374277:C:G	50	92	0.8	0.4003
21:42374278:C:G	50	92	0.8	0.4001
21:42374384:T:A	50	96	0.79	0.2426
21:42374666:G:A	50	98	0.82	0.05519
21:42374718:T:A	50	96	0.84	0.2898
21:42374946:T:C	50	98	0.62	0.02179
21:42375056:T:C	50	92	0.91	0.4121
21:42375147:C:G	50	96	0.87	0.4426
21:42375588:G:A	50	98	0.9	0.1215
21:42375600:G:A	50	98	0.9	0.04248
21:42375679:C:G	50	98	0.9	0.04121
21:42376385:G:C	50	96	0.98	0.4123
21:42376804:T:A	50	100	0.98	0.4119
21:42376913:A:G	50	100	0.86	0.06663
21:42376914:G:C	50	100	0.86	0.06645
21:42377406:C:T	50	100	0.95	0.08243
21:42377845:C:T	50	100	0.92	0.01543
21:42377870:C:T	50	98	0.94	0.3301
21:42377874:G:A	50	100	0.95	0.07389
21:42378722:G:A	50	100	0.89	0.06227
21:42378807:T:C	50	100	0.84	0.1367
21:42379034:G:A	50	100	0.96	0.08569
21:42379458:T:C	50	100	0.96	0.1596
21:42379614:G:A	50	98	0.95	0.3292
21:42380429:C:G	50	98	0.96	0.4103
21:42380645:T:C	50	100	0.77	0.06155
21:42380674:G:A	50	98	0.74	0.04321
21:42380681:C:T	50	100	0.97	0.1761
21:42380966:G:A	50	100	0.97	0.1779
21:42381603:C:A	50	98	0.87	0.3422
21:42381694:T:C	50	100	0.97	0.413
21:42381849:T:A	50	100	0.96	0.07407
21:42382048:T:C	50	100	0.97	0.01107
21:42382524:T:C	50	100	0.98	0.1779
21:42382666:C:A	50	100	0.98	0.1779
21:42383058:T:C	50	100	0.98	0.1783
21:42383303:T:C	50	100	0.97	0.4134
21:42383415:G:A	50	100	0.92	0.06227
21:42384304:A:G	50	100	0.99	0.06881
21:42384623:C:T	50	100	0.96	0.07444
21:42384682:G:T	50	100	0.97	0.02106
21:42384793:A:G	50	100	0.92	0.03794
21:42385273:A:G	50	100	0.96	0.3535
21:42385528:C:T	50	100	0.97	0.4987
21:42385547:T:C	50	100	0.97	0.4121
21:42385856:G:A	50	100	0.96	0.3489
21:42386084:T:G	50	100	0.97	0.4497
21:42386147:G:A	50	100	0.96	0.4633
21:42386373:C:T	50	100	0.91	0.0216
21:42386494:G:C	50	100	0.96	0.4232
21:42386629:C:T	50	100	0.73	0.01525
21:42387895:A:C	50	100	0.95	0.425
21:42388000:G:A	50	100	0.93	0.04975
21:42388106:T:G	50	100	0.85	0.061
21:42388758:C:T	50	100	0.77	0.0325
21:42388983:C:T	50	96	0.63	0.01398
21:42389067:G:A	50	100	0.77	0.01271
21:42389309:C:G	50	98	0.81	0.3066
21:42389385:G:C	50	96	0.83	0.2703
21:42389717:T:C	50	94	0.94	0.1184
21:42389975:C:T	50	98	0.93	0.1077
21:42390587:G:A	50	100	0.9	0.06264
21:42390674:G:A	50	100	0.92	0.03195
21:42391002:A:C	50	100	0.92	0.03195
21:42391299:G:A	50	100	0.63	0.01707
21:42392245:A:T	50	98	0.94	0.3406
21:42392459:C:G	50	100	0.93	0.03177
21:42392672:C:T	50	100	0.93	0.03177
21:42392693:C:T	50	98	0.94	0.2406
21:42393021:G:C	50	100	0.85	0.01507
21:42393257:A:G	50	100	0.9	0.01816
21:42393356:T:C	50	98	0.93	0.3658
21:42393421:G:A	50	100	0.89	0.02524
21:42393724:C:T	50	94	0.74	0.1024
21:42394111:T:C	50	96	0.94	0.2932
21:42394147:A:G	50	98	0.94	0.3713
21:42394257:T:G	50	96	0.95	0.2262
21:42394435:C:G	50	100	0.9	0.01797
21:42394466:G:A	50	98	0.88	0.06954
21:42394518:T:G	50	98	0.89	0.01216
21:42394933:A:G	50	96	0.62	0.03613
21:42394967:G:A	50	100	0.9	0.063
21:42395056:A:G	50	98	0.93	0.1407
21:42395084:C:T	50	100	0.9	0.063
21:42395451:C:T	50	100	0.89	0.063
21:42395475:C:G	50	94	0.73	0.1037
21:42395552:T:C	50	100	0.83	0.04067
21:42395664:A:G	50	96	0.94	0.2217
21:42395720:C:T	50	100	0.89	0.05973
21:42395767:G:A	50	98	0.91	0.3722
21:42396439:A:G	50	94	0.83	0.1035
21:42396450:G:A	50	100	0.69	0.01307
21:42396515:C:T	50	92	0.76	0.122
21:42396542:T:A	50	100	0.73	0.01307
21:42396546:G:A	50	98	0.78	0.05846
21:42397008:G:T	50	84	0.68	0.3059
21:42397188:T:C	50	100	0.89	0.04993
21:42397274:A:G	50	100	0.81	0.02397
21:42397290:G:T	50	100	0.8	0.02397
21:42397307:T:C	50	98	0.71	0.02651
21:42397324:G:A	50	96	0.76	0.1569
21:42397435:G:A	50	100	0.88	0.04956
21:42397643:G:A	50	98	0.82	0.02288
21:42397660:G:A	50	98	0.88	0.2186
21:42397692:C:A	50	100	0.76	0.04884
21:42398072:A:C	50	100	0.83	0.106
21:42398090:T:C	50	100	0.9	0.02342
21:42398547:A:G	50	98	0.98	0.437
21:42398681:A:G	50	98	0.98	0.3809
21:42398827:A:G	50	100	0.94	0.05592
21:42399008:C:T	50	100	0.94	0.01997
21:42399172:G:A	50	100	0.99	0.02179
21:42399347:G:A	37	81.1	0.98	0.3943
21:42399447:G:A	50	100	0.95	0.01943
21:42399684:T:C	50	100	0.99	0.02251
21:42399757:A:T	50	100	0.99	0.02251
21:42399882:A:G	50	100	0.99	0.3382
21:42399911:G:A	50	100	0.9	0.05828
21:42400049:C:T	50	100	0.86	0.02015
21:42400164:G:A	49	100	0.98	0.1402
21:42400337:C:T	50	100	0.91	0.02578
21:42400464:A:T	50	100	0.98	0.1668
21:42400563:C:T	50	100	1	0.02687
21:42400779:G:T	50	100	0.98	0.1599
21:42401067:C:G	50	100	0.99	0.3804
21:42401229:G:A	50	100	0.98	0.01924
21:42401293:G:T	50	100	0.98	0.01144
21:42401481:C:T	50	98	0.98	0.07081
21:42402065:C:T	50	100	0.99	0.02251
21:42402091:C:A	50	100	0.99	0.3595
21:42402096:G:A	50	100	0.94	0.01725
21:42402118:A:G	50	100	0.95	0.01943
21:42402293:C:A	50	100	0.99	0.3791
21:42402467:C:T	50	100	1	0.4297
21:42402602:T:C	50	100	0.99	0.3793
21:42402826:C:T	50	100	0.98	0.159
21:42403180:G:A	50	100	0.99	0.3796
21:42403271:T:G	50	100	0.99	0.439
21:42403617:C:G	50	100	0.98	0.1247
21:42403627:C:A	50	100	0.98	0.3983
21:42403672:C:G	50	100	0.78	0.01253
21:42403801:A:G	50	100	0.97	0.3755
21:42403997:A:G	50	100	0.97	0.4857
21:42404014:G:C	50	100	0.99	0.3642
21:42404027:C:T	50	100	1	0.02977
21:42404084:G:A	50	100	0.97	0.05901
21:42404125:C:T	50	100	0.78	0.03595
21:42404420:G:A	50	100	1	0.3889
21:42404815:C:T	50	100	0.99	0.04811
21:42404877:A:G	50	100	1	0.3947
21:42404977:G:A	50	100	0.97	0.03014
21:42405248:C:G	50	100	0.99	0.2111
21:42405366:T:C	50	100	0.91	0.2861
21:42405390:G:A	50	100	1	0.04811
21:42405410:G:C	50	100	1	0.4464
21:42405519:T:G	50	100	1	0.3947
21:42405613:G:C	50	100	0.99	0.2113
21:42405756:A:T	50	100	0.92	0.1569
21:42405896:G:A	50	98	0.79	0.01725
21:42405987:G:A	46	93.5	0.98	0.04648
21:42405992:G:T	48	95.8	0.98	0.2099
21:42406003:C:T	48	100	0.99	0.01071
21:42406075:G:A	50	100	1	0.02977
21:42406078:T:C	50	100	1	0.04811
21:42406235:C:T	50	100	1	0.3954
21:42406272:C:T	50	100	0.96	0.01852
21:42406282:T:C	50	100	1	0.4439
21:42406458:G:A	50	100	0.86	0.02215
21:42406509:C:T	50	100	1	0.1576
21:42407193:A:G	50	100	0.8	0.01035
21:42407453:G:A	50	100	1	0.1576
21:42407561:C:G	50	100	0.99	0.1583
21:42407656:A:G	50	100	1	0.4472
21:42407720:T:C	50	100	0.99	0.4463
21:42407722:T:C	50	100	0.95	0.06699
21:42408158:C:T	50	100	0.99	0.4463
21:42408326:T:C	50	100	0.99	0.01089
21:42408831:T:C	50	100	0.99	0.4463
21:42408836:T:C	50	96	0.98	0.136
21:42408891:A:T	50	100	0.98	0.08624
21:42409237:C:G	50	98	0.88	0.1883
21:42409266:T:G	50	100	0.96	0.08243
21:42409649:G:A	50	100	0.99	0.4243
21:42410331:G:A	50	100	1	0.04775
21:42410896:C:A	50	100	1	0.02233
21:42411042:G:A	49	100	0.98	0.1803
21:42411092:C:G	48	100	0.98	0.01743
21:42411242:A:G	50	100	0.93	0.02505
21:42411257:C:T	50	100	1	0.04866
21:42411524:C:G	50	100	0.96	0.01035
21:42411711:G:A	50	100	0.87	0.01235
21:42411760:C:T	50	100	1	0.04847
21:42411846:C:T	50	100	0.98	0.1342
21:42412055:G:C	50	100	0.99	0.04793
21:42412263:C:T	50	100	0.95	0.1583
21:42412293:G:A	50	100	0.78	0.07426
21:42412342:G:A	50	100	0.98	0.09296
21:42412451:A:G	50	100	0.99	0.1247
21:42412570:T:C	50	100	0.97	0.07807
21:42412747:G:C	50	100	0.98	0.195
21:42412809:T:C	50	98	1	0.4227
21:42412917:A:G	50	100	0.98	0.01725
21:42413571:C:T	50	100	0.95	0.01725
21:42413878:C:G	50	100	1	0.02941
21:42414745:A:G	50	100	0.99	0.4268
21:42414978:A:G	50	100	0.99	0.368
21:42414981:C:T	50	100	0.99	0.368
21:42415383:T:C	50	100	0.98	0.3515
21:42415433:G:A	50	98	0.98	0.1941
21:42415456:G:A	50	100	0.98	0.07208
21:42415458:G:A	50	100	0.95	0.1589
21:42415512:C:T	50	100	0.99	0.3627
21:42415560:C:T	50	100	0.99	0.3473
21:42415662:G:T	50	96	0.99	0.3348
21:42415718:A:G	50	100	1	0.4301
21:42415746:A:C	50	98	0.98	0.1634
21:42415901:T:C	50	100	0.98	0.2473
21:42415974:A:G	50	100	1	0.4067
21:42415989:T:C	50	100	0.96	0.05664
21:42416018:A:G	50	100	0.96	0.01797
21:42416077:G:A	50	100	0.98	0.2271
21:42416281:A:G	50	100	1	0.4359
21:42416636:T:C	50	100	0.79	0.07498
21:42416656:T:C	50	100	0.99	0.0207
21:42416672:C:A	50	100	0.94	0.01634
21:42416726:G:A	50	100	1	0.2006
21:42416749:T:C	50	100	0.99	0.0207
21:42416798:C:T	50	100	1	0.1988
21:42416849:A:C	50	100	1	0.2006
21:42416858:G:T	50	94	0.77	0.04303
21:42416885:G:A	50	100	1	0.2006
21:42416924:C:T	50	100	1	0.0207
21:42416977:C:A	50	100	0.99	0.2006
21:42417085:G:A	50	100	0.94	0.01634
21:42417207:C:G	50	100	1	0.02088
21:42417210:G:A	50	100	1	0.0207
21:42417236:A:C	50	100	1	0.175
21:42417270:G:A	50	100	1	0.0207
21:42417285:G:A	50	100	1	0.0207
21:42417490:G:A	50	100	1	0.0207
21:42417614:T:C	50	100	1	0.2008
21:42417700:A:G	50	100	1	0.02088
21:42417945:T:C	50	100	0.98	0.4125
21:42417960:T:G	50	100	1	0.02088
21:42418009:A:G	50	98	0.9	0.1064
21:42418030:C:T	50	100	0.9	0.01761
21:42418045:A:G	50	100	1	0.02088
21:42418121:A:G	50	100	0.94	0.04176
21:42418134:G:A	50	100	0.98	0.1327
21:42418294:T:A	50	100	1	0.2008
21:42418360:A:G	50	100	0.94	0.04194
21:42418475:T:C	50	100	1	0.02088
21:42418534:G:A	50	100	0.96	0.02741
21:42418703:A:G	50	100	1	0.0207
21:42418705:T:C	50	100	1	0.0207
21:42418725:G:C	50	100	1	0.0207
21:42418733:A:G	50	100	1	0.0207
21:42418751:G:A	50	100	1	0.0207
21:42418964:T:G	50	100	1	0.0207
21:42418983:T:A	50	100	1	0.0207
21:42419129:A:G	50	100	1	0.0207
21:42419130:C:G	50	100	1	0.175
21:42419147:C:T	50	100	1	0.0207
21:42419293:A:G	50	100	0.99	0.02578
21:42419296:T:C	50	100	0.98	0.0207
21:42419304:C:A	50	100	0.98	0.03903
21:42419403:G:C	50	100	0.92	0.1035
21:42419492:A:G	50	100	0.96	0.01053
21:42419621:T:C	50	100	1	0.4174
21:42419653:G:A	50	100	1	0.02088
21:42419787:A:G	50	100	1	0.0207
21:42419803:T:C	50	100	1	0.2266
21:42419811:A:C	50	100	1	0.0207
21:42419980:T:G	50	100	0.97	0.1256
21:42420044:G:A	50	100	1	0.0207
21:42420045:T:C	50	100	1	0.0207
21:42420177:C:A	50	98	1	0.0207
21:42420224:T:G	50	100	0.94	0.04194
21:42420637:T:C	50	100	1	0.02088
21:42421219:C:A	50	100	0.99	0.4259
21:42421357:T:C	50	100	1	0.02215
21:42421385:C:G	50	100	0.98	0.02614
21:42421718:G:A	50	100	1	0.415
21:42421796:G:A	50	100	0.99	0.3751
21:42422268:C:T	50	100	1	0.2041
21:42422416:C:T	50	100	1	0.02578
21:42422755:G:A	50	100	1	0.1073
21:42422970:G:A	50	100	0.96	0.1262
21:42423282:G:A	50	100	1	0.1734
21:42424472:T:C	50	98	0.93	0.04648
21:42424731:T:C	50	100	1	0.4443
21:42424983:T:C	50	100	1	0.4439
21:42425185:T:C	50	100	1	0.4441
21:42426121:A:G	50	98	1	0.03486
21:42426224:G:A	50	100	0.97	0.01107
21:42426498:A:G	50	100	0.99	0.04212
21:42426574:A:T	50	100	0.65	0.01943
21:42426620:A:G	50	100	0.98	0.1516
21:42426692:T:C	50	100	1	0.0256
21:42426693:G:A	50	100	1	0.0256
21:42426845:T:A	50	100	0.98	0.02033
21:42426847:T:G	50	100	0.99	0.1734
21:42426957:C:G	50	100	1	0.02578
21:42426987:G:A	50	100	1	0.02578
21:42427143:G:A	50	100	0.98	0.02015
21:42427235:C:T	50	98	0.88	0.02614
21:42427379:A:G	50	98	1	0.02741
21:42427763:A:T	50	98	1	0.02778
21:42427788:C:T	50	98	1	0.02723
21:42427899:T:C	50	98	1	0.02723
21:42427945:A:G	50	100	0.99	0.06391
21:42428077:A:T	50	98	1	0.02705
21:42428120:C:T	50	98	0.88	0.03068
21:42428412:G:A	50	100	0.98	0.1289
21:42428419:A:T	50	98	1	0.02705
21:42428437:C:T	50	100	1	0.01107
21:42428540:T:C	50	98	1	0.0276
21:42428558:C:A	50	100	1	0.02578
21:42428582:G:A	50	100	0.98	0.01452
21:42428630:T:C	50	100	0.9	0.01779
21:42428652:C:T	50	100	1	0.02596
21:42428926:C:T	50	100	0.98	0.1721
21:42428945:C:G	50	100	1	0.02578
21:42429000:A:G	50	98	1	0.02778
21:42429373:T:C	50	100	1	0.03177
21:42429520:C:G	50	100	1	0.03177
21:42429521:G:A	50	98	0.99	0.0394
21:42429627:G:A	50	100	0.84	0.02887
21:42429937:T:A	50	100	0.93	0.01035
21:42430018:G:A	50	100	1	0.03159
21:42430043:T:G	50	98	1	0.02687
21:42430302:G:T	50	100	1	0.02578
21:42430317:T:C	50	100	1	0.03177
21:42430478:T:C	50	98	1	0.03177
21:42430604:C:G	50	98	0.93	0.06046
21:42430647:C:T	50	94	0.72	0.02887
21:42430658:G:C	50	100	1	0.03177
21:42430796:C:T	50	100	0.96	0.03177
21:42430880:T:C	50	100	1	0.03177
21:42431000:G:A	50	100	0.97	0.1581
21:42431048:G:A	50	100	0.96	0.05719
21:42431106:A:G	50	100	1	0.02705
21:42431152:T:A	50	100	1	0.03177
21:42431484:G:A	50	100	1	0.03177
21:42431637:G:A	50	100	0.94	0.0325
21:42431718:A:T	50	100	0.97	0.1378
21:42431719:T:A	50	100	0.97	0.1378
21:42431768:A:T	50	100	0.94	0.03232
21:42431833:G:C	50	92	0.71	0.03667
21:42431868:T:G	50	100	1	0.02197
21:42431906:T:C	50	100	0.91	0.1035
21:42431928:T:C	50	98	0.93	0.4272
21:42432037:A:G	50	98	0.92	0.2511
21:42432051:A:G	50	94	0.93	0.2464
21:42432123:C:T	50	96	0.87	0.284
21:42432246:T:C	50	98	0.9	0.2133
21:42432489:C:G	50	100	0.83	0.0216
21:42432527:G:C	50	100	0.99	0.06245
21:42432708:G:A	50	100	0.99	0.06282
21:42432758:T:G	50	98	0.98	0.2246
21:42432775:C:T	50	100	0.98	0.2246
21:42433350:G:A	50	100	0.98	0.2246
21:42433526:A:C	50	100	0.9	0.01053
21:42433592:G:A	50	100	1	0.06282
21:42433680:A:G	50	100	1	0.06282
21:42434245:T:G	50	100	0.98	0.1514
21:42434397:G:T	50	100	0.89	0.01761
21:42434875:A:C	50	100	0.96	0.2901
21:42434957:A:C	50	100	0.94	0.224
21:42435205:C:A	50	100	1	0.06318
21:42435358:T:C	50	100	0.96	0.1514
21:42435423:C:T	50	100	0.97	0.03922
21:42436423:G:A	50	100	0.91	0.01017
21:42436483:C:T	50	100	0.98	0.2251
21:42436628:T:C	50	100	0.85	0.0118
21:42436904:G:T	50	100	0.97	0.0394
21:42436933:C:T	50	100	1	0.06336
21:42437492:C:G	50	100	1	0.06318
21:42438382:G:A	50	100	0.97	0.3595
21:42438496:A:C	50	100	0.97	0.03903
21:42438954:C:T	50	100	0.98	0.3557
21:42438971:G:A	50	96	0.64	0.01144
21:42439143:G:A	50	100	0.97	0.01924
21:42439880:C:T	49	100	0.96	0.01144
21:42440087:G:A	50	100	0.94	0.02469
21:42440398:G:C	50	100	0.96	0.1443
21:42440549:A:G	50	100	0.98	0.3936
21:42441026:T:A	50	100	0.9	0.01834
21:42441065:T:A	50	100	0.67	0.01924
21:42441103:T:C	50	100	1	0.04176
21:42441218:A:T	50	100	0.97	0.03903
21:42441424:T:A	50	100	0.98	0.3929
21:42441470:A:G	50	100	0.98	0.3931
21:42441826:A:G	50	100	0.97	0.03903
21:42441930:C:T	50	100	0.97	0.2907
21:42442145:A:C	50	100	0.98	0.3931
21:42442220:C:T	50	100	0.96	0.0443
21:42442356:G:A	50	100	0.98	0.4377
21:42443028:G:C	50	100	0.97	0.03903
21:42443137:T:C	50	100	0.93	0.04357
21:42443183:T:C	50	100	0.9	0.01852
21:42443411:A:G	50	100	0.98	0.3046
21:42443683:T:G	48	100	0.97	0.03885
21:42443792:C:T	50	100	0.91	0.03631
21:42443829:C:T	50	100	0.98	0.443
21:42444190:C:A	50	100	0.89	0.01816
21:42444409:G:A	50	100	0.98	0.4479
21:42444495:G:T	50	100	0.92	0.02342
21:42444598:G:A	50	98	0.98	0.02251
21:42445123:G:A	50	100	0.98	0.06518
21:42445183:C:T	50	98	0.94	0.03849
21:42445187:C:T	50	94	0.94	0.4355
21:42445203:T:C	50	98	0.96	0.1387
21:42445480:C:G	50	100	0.92	0.2151
21:42445565:T:A	50	94	0.92	0.4414
21:42445596:G:A	50	98	0.96	0.01924
21:42445663:T:G	50	100	0.89	0.01779
21:42445913:G:A	50	100	0.79	0.0256
21:42446056:G:C	50	96	0.83	0.4415
21:42446058:G:A	50	90	0.83	0.3869
21:42446059:C:T	50	90	0.83	0.3873
21:42446395:G:A	50	94	0.9	0.4857
21:42446428:C:T	50	94	0.91	0.3032
21:42446871:C:A	50	98	0.93	0.01089
21:42446949:C:T	50	100	0.94	0.2162
21:42447273:C:T	50	100	0.97	0.05428
21:42447677:G:C	50	100	0.96	0.2355
21:42447734:G:A	50	96	0.91	0.1607
21:42447782:A:G	49	95.9	0.92	0.2738
21:42448391:G:C	50	100	0.98	0.06845
21:42448537:C:T	50	100	0.98	0.2293
21:42448779:T:C	50	100	0.98	0.06845
21:42448853:G:A	50	100	0.98	0.04684
21:42448900:T:G	50	100	0.96	0.08279
21:42449468:G:A	50	96	0.96	0.3814
21:42449486:T:G	50	100	0.93	0.02741
21:42449549:G:A	50	100	0.99	0.1674
21:42449553:G:A	50	96	0.96	0.3932
21:42449819:C:T	50	96	0.96	0.3936
21:42449921:T:C	50	100	0.98	0.07625
21:42449935:C:A	50	98	0.96	0.3956
21:42450193:G:A	50	100	0.77	0.0167
21:42450251:T:G	50	96	0.94	0.4744
21:42450291:A:G	50	100	0.97	0.04793
21:42450671:G:A	50	100	0.89	0.01126
21:42450694:G:A	50	100	0.94	0.07988
21:42451678:T:A	50	100	0.92	0.0374
21:42451767:C:T	50	100	0.99	0.1492
21:42452762:C:G	50	100	0.97	0.1661
21:42452828:G:A	50	98	0.87	0.08243
21:42452939:C:T	50	100	0.99	0.1534
21:42453192:T:C	50	100	1	0.1538
21:42453274:C:T	50	100	0.91	0.03105
21:42453591:A:G	50	100	1	0.1498
21:42453889:C:T	50	98	0.97	0.03903
21:42453962:A:T	50	100	0.97	0.1703
21:42454043:C:T	50	100	0.99	0.157
21:42454314:A:G	50	100	0.97	0.1714
21:42454432:C:T	50	100	0.96	0.3163
21:42454493:A:G	50	98	0.63	0.0118
21:42454872:G:A	50	100	0.97	0.04285
21:42455009:C:T	50	100	0.96	0.4858
21:42455078:A:T	50	100	0.96	0.4857
21:42455104:C:T	50	100	0.92	0.03395
21:42455119:A:G	50	100	0.92	0.03359
21:42455230:G:A	50	100	0.93	0.2843
21:42455285:A:C	50	98	0.95	0.0374
21:42455353:A:G	50	100	0.96	0.3177
21:42455390:G:A	50	100	0.96	0.4875
21:42455433:G:C	50	100	0.96	0.4862
21:42455624:G:A	50	100	0.96	0.1688
21:42455634:C:T	50	98	0.97	0.03922
21:42455738:C:T	50	100	0.95	0.4831
21:42455766:C:G	50	98	0.97	0.0394
21:42456060:G:A	50	98	0.9	0.23
21:42456288:A:T	50	98	0.92	0.03885
21:42456290:T:A	50	100	0.95	0.1632
21:42456513:G:A	50	100	0.96	0.1093
21:42456827:T:G	50	98	0.91	0.2938
21:42456907:T:C	50	98	0.92	0.3126
21:42457254:C:T	50	96	0.78	0.1002
21:42457341:T:C	50	100	0.87	0.08588
21:42457577:C:T	50	100	0.75	0.02923
21:42457945:A:G	50	100	0.94	0.03141
21:42458550:T:G	50	98	0.96	0.4127
21:42458620:C:T	50	100	0.98	0.03377
21:42458861:T:G	50	100	1	0.01325
21:42459236:G:A	50	100	0.74	0.01271
21:42459547:C:T	50	100	0.94	0.1044
21:42459558:C:A	50	100	0.96	0.4085
21:42459636:C:T	50	100	0.96	0.4087
21:42459891:G:A	50	100	0.96	0.2407
21:42459988:G:T	50	100	0.97	0.08188
21:42460488:C:T	50	100	0.98	0.04012
21:42460865:G:T	50	100	0.96	0.04357
21:42460948:G:A	50	96	0.97	0.3602
21:42461387:T:C	50	100	0.96	0.04375
21:42461595:T:G	50	100	0.97	0.07371
21:42461756:C:G	50	100	0.99	0.01017
21:42462443:G:A	50	100	0.98	0.4103
21:42462498:C:T	50	100	0.98	0.04012
21:42462698:C:T	50	100	0.97	0.2347
21:42462728:C:T	50	100	0.98	0.3386
21:42462985:T:C	50	100	1	0.01035
21:42463816:T:G	50	100	0.98	0.07371
21:42463995:C:T	50	100	0.98	0.1964
21:42464108:G:T	50	100	0.98	0.1964
21:42464121:C:A	50	100	0.97	0.3103
21:42464255:T:C	50	100	0.98	0.0345
21:42464319:C:G	50	100	0.94	0.03994
21:42464556:G:A	50	100	0.98	0.4406
21:42464688:G:A	50	100	0.89	0.04321
21:42464860:T:C	50	100	0.98	0.04902
21:42465292:T:G	50	100	0.97	0.08279
21:42465441:G:A	50	98	0.97	0.2349
21:42465836:T:G	50	100	0.97	0.1124
21:42465860:C:T	50	100	0.98	0.1133
21:42466168:C:T	50	100	0.98	0.03468
21:42466283:G:A	48	100	0.98	0.07135
21:42466982:C:T	50	100	0.97	0.126
21:42467035:A:G	50	100	0.97	0.2289
21:42467050:A:G	50	100	0.9	0.0423
21:42467296:C:A	50	100	0.98	0.1222
21:42467359:G:A	50	100	0.98	0.1224
21:42468160:G:C	50	100	1	0.03431
21:42468243:G:A	50	100	0.97	0.3145
21:42468557:T:C	50	100	0.96	0.03468
21:42468891:C:A	50	100	0.93	0.0207
21:42469922:T:A	50	100	0.95	0.03322
21:42470069:C:A	50	100	0.93	0.0207
21:42470180:G:A	50	98	0.9	0.04248
21:42470364:T:G	50	100	0.95	0.03322
21:42470434:A:G	50	100	0.98	0.04303
21:42470596:G:A	50	100	0.83	0.1113
21:42470631:C:A	50	100	0.97	0.2462
21:42470746:C:T	50	98	0.94	0.1097
21:42470775:A:G	50	100	0.94	0.0216
21:42470879:G:A	50	100	0.98	0.01053
21:42470926:T:C	50	98	0.99	0.1071
21:42470977:A:C	50	100	0.99	0.4288
21:42471245:C:T	50	98	0.99	0.1071
21:42471347:G:A	50	100	0.99	0.4305
21:42471350:T:C	50	100	0.98	0.04303
21:42471634:G:A	50	100	0.99	0.03413
21:42472101:C:T	50	100	0.94	0.07716
21:42472147:G:A	50	100	0.97	0.4366
21:42472356:A:G	50	100	0.92	0.03304
21:42472531:T:C	50	98	0.97	0.106
21:42472567:A:G	50	100	0.98	0.01071
21:42472589:C:T	50	98	0.84	0.02741
21:42472629:G:A	50	100	0.98	0.01053
21:42472636:C:T	50	100	0.93	0.06409
21:42472665:G:A	50	100	0.96	0.3317
21:42472765:G:A	50	100	0.9	0.06373
21:42473074:G:A	50	100	0.96	0.2767
21:42473217:G:A	50	100	0.98	0.03504
21:42473288:C:T	50	100	0.97	0.4316
21:42473405:C:T	50	100	0.84	0.02996
21:42473406:G:A	50	100	1	0.01416
21:42473416:C:T	50	100	0.94	0.01035
21:42473452:T:C	50	98	0.91	0.09241
21:42474344:G:A	50	100	0.9	0.2881
21:42474367:G:T	50	100	0.9	0.01761
21:42474559:G:A	50	100	0.89	0.01743
21:42474768:G:A	50	98	0.97	0.04321
21:42475467:C:T	50	98	0.88	0.1939
21:42475551:T:C	50	100	0.81	0.06445
21:42475587:T:C	50	96	0.87	0.2364
21:42475588:G:A	50	94	0.87	0.2142
21:42475614:T:G	50	100	0.86	0.08769
21:42475749:C:T	50	100	0.98	0.02124
21:42475786:C:T	50	98	0.91	0.04938
21:42476033:C:T	50	98	0.84	0.1273
21:42476354:G:C	50	98	0.91	0.04829
21:42476380:C:T	50	100	0.8	0.02996
21:42476473:C:T	50	100	0.92	0.04067
21:42476664:T:C	50	100	0.8	0.01525
21:42476721:C:G	50	100	0.64	0.0236
21:42477439:T:C	50	100	0.62	0.01253
21:42477756:A:G	50	98	0.67	0.03468
21:42477889:C:A	50	100	0.9	0.01598
21:42478002:A:G	50	98	0.87	0.08533
21:42478085:A:G	50	100	0.86	0.04902
21:42478383:G:A	50	100	0.93	0.03885
21:42478655:G:A	50	94	0.75	0.03613
21:42479044:A:G	50	94	0.89	0.1846
21:42479074:T:C	50	98	0.77	0.01271
21:42479256:A:G	50	100	0.93	0.07389
21:42479622:C:T	50	100	0.97	0.02669
21:42479777:C:A	50	100	0.92	0.02651
21:42479800:A:G	50	100	0.97	0.05501
21:42480368:G:A	50	100	0.96	0.09731
21:42480491:T:C	50	100	0.94	0.08007
21:42480582:T:G	48	97.9	0.94	0.3709
21:42481247:C:T	50	98	0.94	0.03431
21:42481371:C:G	50	100	0.96	0.08007
21:42481488:G:A	50	98	0.96	0.02033
21:42481848:T:C	50	100	0.95	0.03831
21:42482172:C:A	50	98	0.97	0.02015
21:42482514:T:C	50	100	0.98	0.01017
21:42483370:G:A	50	100	0.96	0.04375
21:42483479:A:G	50	98	0.93	0.0374
21:42483873:C:T	50	100	0.97	0.09695
21:42485217:C:T	50	100	0.97	0.2669
21:42486287:T:G	50	100	0.82	0.01089
21:42486653:A:G	50	100	1	0.01035
21:42486687:C:T	50	100	0.97	0.04339
21:42486822:T:G	50	100	1	0.01017
21:42486847:C:T	50	100	1	0.01053
21:42487104:C:T	50	100	1	0.01035
21:42487412:A:G	50	100	1	0.01707
21:42487915:C:T	50	100	0.75	0.01779
21:42487953:G:A	50	98	0.99	0.0728
21:42488019:G:A	50	100	0.76	0.01053
21:42488092:G:T	50	100	0.97	0.04339
21:42488353:C:T	50	100	0.97	0.03504
21:42488737:A:T	50	100	1	0.01144
21:42488880:A:C	50	100	1	0.01126
21:42489565:A:G	50	100	0.98	0.03686
21:42489727:T:A	50	100	1	0.01144
21:42489762:C:T	50	100	1	0.01144
21:42490012:G:A	50	100	0.98	0.05138
21:42490090:T:C	50	100	1	0.01144
21:42490130:T:C	50	100	0.98	0.05138
21:42490185:G:A	50	100	1	0.01688
21:42490319:G:A	50	100	1	0.01071
21:42490715:T:C	50	100	1	0.01688
21:42491205:C:G	50	98	0.99	0.24
21:42491240:G:T	49	100	1	0.01089
21:42491625:G:A	50	100	1	0.01107
21:42491693:C:T	50	100	0.98	0.04303
21:42491911:G:A	50	98	0.99	0.2222
21:42492130:G:T	50	100	0.98	0.05192
21:42492930:T:C	50	100	1	0.0167
21:42493014:G:A	50	100	0.94	0.01707
21:42493100:C:T	50	100	1	0.01126
21:42493311:G:A	50	100	0.98	0.1761
21:42493873:C:G	50	98	0.98	0.1492
21:42493911:C:T	50	100	0.83	0.0158
21:42493921:C:T	50	100	0.99	0.1743
21:42494478:C:T	50	100	1	0.01126
21:42494861:G:C	50	98	0.99	0.1752
21:42494954:C:A	50	100	1	0.01707
21:42495217:T:C	50	100	1	0.01398
21:42496794:A:G	50	100	0.99	0.1739
21:42496947:T:C	50	100	1	0.07734
21:42496977:C:A	50	100	1	0.02723
21:42497232:G:A	50	94	0.77	0.03468
21:42497677:G:A	50	100	1	0.05737
21:42498143:C:A	50	100	0.99	0.1816
21:42498362:G:A	50	100	0.69	0.02633
21:42498431:C:T	50	100	0.99	0.1741
21:42498783:A:G	50	100	1	0.02651
21:42499099:G:A	50	100	1	0.01053
21:42499171:G:T	50	100	1	0.05991
21:42499520:G:A	50	100	1	0.04847
21:42499563:C:T	50	100	1	0.0728
21:42499592:T:C	50	100	0.98	0.05102
21:42500008:C:T	50	98	0.81	0.01652
21:42500142:C:G	50	100	1	0.01126
21:42500382:G:C	50	100	1	0.07571
21:42500555:T:C	50	94	0.77	0.03667
21:42500906:A:T	50	100	1	0.03704
21:42500973:C:A	50	100	1	0.02669
21:42500999:G:A	50	100	1	0.01688
21:42502349:C:T	50	100	1	0.06481
21:42502798:C:T	50	100	1	0.01688
21:42502887:T:C	50	100	0.94	0.0984
21:42503376:A:C	50	100	1	0.05901
21:42503479:G:A	50	98	0.9	0.03794
21:42503501:A:G	50	100	1	0.05701
21:42503529:G:A	50	100	1	0.01852
21:42503947:T:A	50	100	0.98	0.03086
21:42503966:T:G	50	100	1	0.1396
21:42504705:A:G	50	100	1	0.01035
21:42504851:A:G	49	100	1	0.01688
21:42505051:G:A	50	100	1	0.05664
21:42505356:G:A	50	100	0.98	0.03522
21:42505588:G:A	50	100	1	0.01035
21:42506284:T:G	50	100	1	0.05901
21:42506667:G:A	50	98	0.81	0.01852
21:42506833:A:G	50	100	1	0.09168
21:42507109:G:A	50	100	1	0.0748
21:42507410:G:C	50	100	1	0.2841
21:42508164:T:C	49	100	1	0.05683
21:42509060:C:T	50	100	0.98	0.04611
21:42509597:T:A	50	98	0.98	0.05156
21:42509627:A:G	50	100	0.99	0.1022
21:42509906:T:C	50	100	0.99	0.1736
21:42510883:C:T	50	100	1	0.01053
21:42510977:A:G	50	100	0.98	0.03504
21:42511254:T:C	50	100	1	0.05773
21:42511291:T:G	50	100	0.69	0.0158
21:42511749:C:T	50	100	1	0.01053
21:42511802:C:T	50	100	1	0.01053
21:42511863:T:G	50	100	0.99	0.05029
21:42512485:G:C	50	100	0.98	0.05011
21:42513974:C:A	48	100	0.98	0.154
21:42514207:G:C	50	100	1	0.01071
21:42514695:C:T	50	100	0.99	0.01507
21:42514724:T:A	50	100	0.99	0.1552
21:42515047:C:A	50	100	0.99	0.154
21:42515135:G:A	50	100	0.99	0.07662
21:42515227:A:T	50	100	0.99	0.01053
21:42515798:G:A	50	100	0.98	0.0768
21:42516031:T:C	50	100	0.99	0.1875
21:42516386:A:G	50	100	0.97	0.1269
21:42516439:T:C	50	100	0.99	0.06046
21:42516491:G:A	50	100	0.99	0.04775
21:42516983:G:C	50	100	1	0.0158
21:42517014:G:C	50	98	0.91	0.02869
21:42517137:T:G	50	98	0.99	0.07734
21:42517314:G:A	50	100	0.99	0.0305
21:42517572:G:A	50	100	0.93	0.01852
21:42517643:T:C	50	98	0.99	0.1601
21:42518106:C:T	50	100	1	0.04648
21:42518129:G:C	50	100	0.99	0.1536
21:42518134:T:C	50	100	0.99	0.2391
21:42518355:C:T	50	100	0.99	0.1193
21:42518390:A:G	50	98	0.91	0.02905
21:42518600:A:G	50	100	1	0.04121
21:42518775:C:T	50	100	1	0.04121
21:42518947:C:T	50	96	0.83	0.02469
21:42518986:T:G	50	100	0.99	0.02342
21:42519405:A:C	50	98	0.95	0.07898
21:42519406:G:A	50	98	0.95	0.04829
21:42519590:A:G	50	100	0.99	0.2856
21:42519894:T:C	50	100	0.99	0.1275
21:42519937:T:G	50	100	0.99	0.1275
21:42520024:G:A	50	100	0.99	0.1275
21:42520154:G:A	50	100	1	0.05029
21:42520195:A:G	50	100	0.97	0.1543
21:42520262:A:G	50	100	0.99	0.1275
21:42520530:T:C	50	100	0.99	0.1275
21:42520579:T:A	50	100	0.99	0.1275
21:42520866:A:G	50	100	0.99	0.285
21:42520977:A:G	50	100	0.99	0.1278
21:42521858:G:T	50	100	0.99	0.1282
21:42522025:C:T	50	98	0.99	0.4931
21:42522139:G:T	50	98	0.98	0.3379
21:42522197:T:C	50	100	0.98	0.1725
21:42522230:T:C	50	100	0.98	0.2416
21:42522251:T:C	50	100	0.98	0.2407
21:42522343:G:A	50	98	0.78	0.01035
21:42522438:C:T	50	98	0.96	0.0492
21:42522516:C:T	50	100	0.73	0.03268
21:42522586:T:A	50	100	1	0.06064
21:42522692:A:G	50	98	0.94	0.2656
21:42522720:C:T	50	100	0.8	0.0158
21:42522741:C:T	50	100	0.94	0.2841
21:42522892:G:A	49	100	0.99	0.02179
21:42523010:G:A	50	100	0.98	0.05011
21:42523119:G:T	50	100	0.99	0.07825
21:42523176:T:A	50	96	0.96	0.1748
21:42523419:T:C	50	100	1	0.01943
21:42523548:G:A	50	100	0.99	0.07807
21:42523575:C:T	50	100	0.98	0.1313
21:42523638:T:C	50	92	0.74	0.05011
21:42523897:C:T	50	98	0.98	0.05211
21:42524100:C:T	50	100	0.98	0.05065
21:42524121:G:A	50	100	0.97	0.4339
21:42524463:C:T	50	100	0.97	0.2645
21:42524705:T:C	50	100	0.98	0.1002
21:42525090:C:T	50	98	0.96	0.0512
21:42525094:G:A	50	100	1	0.01743
21:42526603:G:A	50	100	0.9	0.03141
21:42527413:G:C	50	100	0.94	0.05211
21:42527517:G:A	50	100	0.94	0.08787
21:42527544:C:G	50	98	0.95	0.2406
21:42527783:T:C	50	100	1	0.01598
21:42528052:G:A	50	100	0.98	0.1038
21:42528100:G:T	50	100	0.98	0.1077
21:42528133:C:T	50	100	0.93	0.04194
21:42528162:A:G	50	100	0.96	0.08515
21:42528325:G:A	50	100	0.98	0.04049
21:42528378:C:T	50	100	0.93	0.01507
21:42528754:G:A	50	100	0.97	0.07008
21:42529371:A:C	50	94	0.72	0.04884
21:42529398:A:G	50	100	0.99	0.05229
21:42529925:C:T	50	98	0.99	0.191
21:42529943:T:C	50	100	0.99	0.05102
21:42530194:C:T	50	98	0.99	0.3575
21:42530328:A:G	50	100	0.99	0.4452
21:42531131:G:T	50	100	1	0.01761
21:42531229:C:T	50	96	0.99	0.3905
21:42531524:G:A	50	100	1	0.03831
21:42531623:G:A	50	96	1	0.3954
21:42531827:C:G	50	98	1	0.3633
21:42531879:C:T	50	100	1	0.3951
21:42532013:G:A	50	100	1	0.04448
21:42532031:T:C	50	100	1	0.165
21:42532255:C:T	50	100	1	0.05011
21:42532458:C:T	50	100	1	0.3952
21:42532802:C:T	50	100	1	0.0158
21:42532968:A:C	50	100	1	0.1696
21:42533025:G:C	50	100	0.98	0.03758
21:42533115:G:T	50	100	1	0.11
21:42533544:C:G	50	100	1	0.1701
21:42533618:A:G	50	98	0.99	0.1736
21:42533741:G:A	50	98	0.99	0.0955
21:42534151:G:A	50	98	0.83	0.0325
21:42534153:A:G	50	100	1	0.3936
21:42534182:T:C	50	100	1	0.03922
21:42534432:T:C	50	100	1	0.1701
21:42534740:G:A	50	100	1	0.01434
21:42535192:G:A	50	100	1	0.01779
21:42535317:A:G	50	100	1	0.1619
21:42535620:A:G	50	100	1	0.05192
21:42535657:G:A	50	100	0.89	0.01053
21:42535944:T:C	50	100	1	0.1832
21:42536361:C:T	50	100	1	0.01507
21:42536789:C:A	50	100	1	0.476
21:42537146:G:A	50	100	1	0.08061
21:42537215:A:G	50	100	1	0.1627
21:42537439:A:G	50	100	1	0.1636
21:42537675:G:A	50	100	1	0.2651
21:42537765:T:G	50	100	1	0.0423
21:42537905:C:G	50	100	1	0.04993
21:42538805:G:A	50	100	1	0.3379
21:42538918:C:T	50	100	1	0.01489
21:42539660:A:G	50	100	1	0.163
21:42539966:G:C	50	94	0.69	0.04557
21:42539967:C:A	50	100	0.99	0.4769
21:42540109:C:A	50	98	1	0.3261
21:42540130:G:A	50	100	1	0.3495
21:42540190:C:T	50	100	0.99	0.03885
21:42540381:T:C	50	100	1	0.01616
21:42540411:A:G	50	98	1	0.3243
21:42540613:G:A	50	100	1	0.3417
21:42540801:T:C	50	100	1	0.01616
21:42541495:C:T	50	100	0.99	0.337
21:42542148:C:T	50	98	1	0.1627
21:42542221:C:T	50	100	1	0.06336
21:42543291:T:C	50	100	1	0.3299
21:42543326:G:A	50	100	0.86	0.05065
21:42543337:G:A	50	100	0.99	0.1213
21:42543649:A:G	50	96	0.92	0.08715
21:42543711:T:C	50	100	1	0.04139
21:42543863:G:A	50	100	0.87	0.02088
21:42543872:A:C	50	100	1	0.1699
21:42543900:C:T	50	100	1	0.01779
21:42543927:C:T	50	100	1	0.05011
21:42544865:C:G	50	98	0.72	0.1452
21:42544898:C:T	50	100	0.99	0.1176
21:42545035:G:A	50	100	1	0.0158
21:42545345:A:G	50	100	0.99	0.1176
21:42545516:T:C	50	100	1	0.3282
21:42545528:C:A	50	100	0.82	0.01979
21:42545532:G:T	50	100	0.82	0.01979
21:42545552:C:T	50	100	0.96	0.03885
21:42545628:G:A	50	100	1	0.05919
21:42545803:C:A	50	100	0.99	0.329
21:42546034:A:G	50	100	0.99	0.329
21:42546683:G:A	50	100	0.99	0.467
21:42546689:G:A	50	100	1	0.01561
21:42546974:T:C	50	100	1	0.05011
21:42547016:G:A	50	98	0.99	0.3887
21:42547514:G:A	50	100	1	0.0158
21:42547827:C:A	50	98	0.83	0.01543
21:42547956:A:G	50	100	0.99	0.467
21:42548105:G:T	50	100	0.99	0.3279
21:42548220:G:A	50	100	1	0.05029
21:42548470:C:T	50	100	1	0.05229
21:42548620:C:T	50	100	1	0.0768
21:42548682:G:A	50	100	1	0.08007
21:42548749:G:A	50	98	0.99	0.2625
21:42548778:G:A	50	100	1	0.08769
21:42549069:G:A	50	100	0.99	0.463
21:42549114:T:C	50	100	1	0.04121
21:42549116:G:A	50	100	1	0.1427
21:42549174:C:T	50	100	1	0.05011
21:42549360:G:C	50	100	0.99	0.4711
21:42549367:T:C	50	100	1	0.09277
21:42549417:C:T	50	100	1	0.0158
21:42549418:G:A	50	100	1	0.0955
21:42550745:T:C	50	100	1	0.1442
21:42550765:C:T	50	100	0.99	0.2816
21:42550816:C:T	50	100	0.96	0.01761
21:42550878:T:C	50	100	0.96	0.01707
21:42550962:A:G	50	100	1	0.04085
21:42551200:T:C	50	100	1	0.1438
21:42552816:G:A	50	100	1	0.04993
21:42553335:T:C	50	100	0.98	0.1374
21:42553611:A:G	50	100	0.96	0.1218
21:42553685:A:G	50	100	0.96	0.02124
21:42553729:T:A	50	100	0.98	0.04793
21:42553877:C:T	50	100	1	0.1409
21:42554116:T:C	50	98	1	0.144
21:42554178:G:A	50	100	0.98	0.02651
21:42554207:G:A	50	98	1	0.144
21:42554306:G:C	50	100	0.96	0.02088
21:42554343:G:A	50	98	1	0.1443
21:42554420:C:T	50	100	0.99	0.0532
21:42554449:G:A	50	100	1	0.06191
21:42554459:G:A	50	98	0.98	0.4011
21:42554606:G:A	50	100	1	0.02179
21:42554838:T:C	50	98	0.98	0.1565
21:42554846:G:A	50	98	0.99	0.0866
21:42554851:G:A	50	98	0.99	0.08642
21:42554885:C:G	50	98	0.99	0.1432
21:42554897:G:A	50	98	0.99	0.1432
21:42554967:T:G	50	98	1	0.1625
21:42554985:T:G	47	95.7	0.99	0.09386
21:42555025:G:A	50	100	1	0.03958
21:42555038:T:C	50	98	1	0.1206
21:42555149:C:A	50	98	1	0.1438
21:42555245:C:G	50	98	1	0.1434
21:42555361:A:G	50	100	1	0.1438
21:42555498:G:A	50	100	1	0.04139
21:42555660:C:G	50	100	1	0.1438
21:42555874:C:T	50	100	1	0.04176
21:42555883:C:T	50	100	1	0.1436
21:42555902:G:A	50	98	0.98	0.159
21:42555927:G:A	50	100	0.96	0.02088
21:42555960:G:C	50	100	1	0.1436
21:42555969:G:C	50	100	1	0.1436
21:42555993:G:T	50	98	0.98	0.08479
21:42556227:G:A	50	100	1	0.04176
21:42556236:A:G	49	100	1	0.1436
21:42556332:G:A	50	100	1	0.1436
21:42556338:A:G	50	100	1	0.1436
21:42556487:A:G	50	100	1	0.1438
21:42556636:G:A	50	100	0.96	0.01598
21:42556653:C:T	50	98	0.99	0.4535
21:42556852:A:G	50	100	1	0.1438
21:42556905:C:T	50	100	1	0.1438
21:42557004:C:G	50	100	1	0.09386
21:42557043:C:T	50	100	1	0.05011
21:42557049:C:T	50	100	1	0.04139
21:42557141:C:T	50	100	1	0.02324
21:42557158:G:C	50	100	1	0.04176
21:42557163:G:A	50	100	1	0.144
21:42557203:G:T	50	100	1	0.1442
21:42557218:G:A	50	100	0.99	0.144
21:42557239:T:C	50	100	1	0.04176
21:42557297:T:C	50	100	0.99	0.1442
21:42557333:C:T	50	100	1	0.1438
21:42557501:A:G	50	100	1	0.144
21:42557538:A:G	50	100	0.99	0.06391
21:42557803:A:G	50	100	1	0.1438
21:42557880:T:C	50	100	1	0.1438
21:42558087:G:A	50	100	1	0.02197
21:42558659:T:C	50	100	1	0.05011
21:42558951:C:A	50	100	1	0.09368
21:42559017:C:T	50	100	0.99	0.03595
21:42559021:G:A	50	100	1	0.02179
21:42559155:G:A	50	100	1	0.05011
21:42559179:C:A	50	100	1	0.1438
21:42559279:C:T	50	100	1	0.1438
21:42559486:C:G	50	100	1	0.05011
21:42559701:A:C	50	100	1	0.144
21:42559851:G:A	50	100	1	0.484
21:42559892:C:A	50	100	1	0.2453
21:42560237:A:G	50	100	1	0.05011
21:42560254:G:T	50	100	0.99	0.06409
21:42560278:C:T	50	100	1	0.05011
21:42560827:C:T	50	100	1	0.2867
21:42560869:A:G	50	100	1	0.04158
21:42560907:G:A	50	100	0.96	0.09495
21:42561019:T:C	50	100	0.99	0.05011
21:42561128:C:T	50	100	1	0.04139
21:42561129:A:G	50	100	0.99	0.3097
21:42561183:G:A	50	100	1	0.0216
21:42561239:A:G	50	98	0.99	0.3805
21:42561548:G:A	50	98	0.96	0.08551
21:42561633:A:G	50	100	0.98	0.3475
21:42561738:C:T	50	100	1	0.01344
21:42561831:C:T	50	98	0.98	0.4012
21:42561847:C:T	50	100	0.99	0.3172
21:42561851:G:A	50	100	0.99	0.3172
21:42562137:C:A	50	100	0.88	0.01598
21:42562202:C:T	50	100	0.95	0.01598
21:42562228:T:C	50	100	1	0.0236
21:42562779:A:C	50	96	0.98	0.3791
21:42562815:C:T	50	96	0.98	0.4306
21:42562886:G:C	50	100	0.99	0.0216
21:42562889:A:G	50	96	0.97	0.3804
21:42562933:G:A	50	98	0.98	0.3791
21:42563109:A:G	50	94	0.97	0.3869
21:42563319:G:A	50	100	0.98	0.08932
21:42563511:C:G	50	94	0.74	0.1748
21:42563690:C:T	50	100	0.84	0.04267
21:42563981:A:G	50	100	0.99	0.05864
21:42564016:C:T	50	98	0.96	0.4067
21:42564080:A:G	50	100	0.94	0.063
21:42564197:A:G	50	100	0.95	0.1917
21:42564205:T:A	50	100	0.97	0.07734
21:42564207:A:G	50	100	0.97	0.07734
21:42564249:G:T	49	100	0.98	0.09078
21:42564520:A:G	50	100	0.98	0.09659
21:42564528:C:A	50	100	0.98	0.09114
21:42564701:G:A	50	100	1	0.02451
21:42564769:G:C	50	100	0.96	0.01525
21:42564800:C:T	50	100	0.7	0.01616
21:42564902:G:T	50	100	0.99	0.06481
21:42564906:G:A	50	100	0.99	0.219
21:42565015:C:T	50	100	0.98	0.2206
21:42565233:G:A	50	100	0.99	0.04303
21:42565342:G:A	50	100	0.98	0.09713
21:42565481:C:T	50	100	1	0.06609
21:42565507:C:A	49	100	1	0.3775
21:42565583:A:G	50	100	1	0.1908
21:42565672:G:A	50	100	0.93	0.02415
21:42565845:G:A	50	98	0.92	0.07589
21:42566065:C:T	50	100	1	0.4439
21:42566113:C:G	50	100	0.99	0.04267
21:42566220:C:T	50	100	1	0.06609
21:42566221:G:A	50	100	0.97	0.09132
21:42566291:A:G	50	100	1	0.06609
21:42566394:G:T	50	100	1	0.4012
21:42566580:C:A	50	100	1	0.06609
21:42566766:G:A	50	100	1	0.06627
21:42567215:C:T	50	100	0.99	0.3615
21:42567216:C:T	50	100	1	0.06609
21:42567219:G:C	50	100	0.99	0.295
21:42567269:G:A	50	100	0.98	0.05301
21:42567360:G:A	50	100	1	0.06609
21:42567370:A:G	50	100	1	0.06609
21:42567440:T:A	50	100	1	0.06609
21:42567633:T:A	50	100	0.98	0.05301
21:42567704:G:A	50	100	1	0.06609
21:42567793:G:A	50	100	0.99	0.3902
21:42567848:C:T	50	100	0.99	0.3885
21:42567855:C:T	50	100	0.95	0.09677
21:42568036:C:T	50	100	0.98	0.0354
21:42568037:G:A	50	100	0.96	0.05301
21:42568047:C:T	50	100	0.98	0.0354
21:42568102:C:T	50	100	0.96	0.063
21:42568255:G:A	49	100	0.93	0.03268
21:42568296:A:G	49	100	0.95	0.063
21:42568327:G:A	50	100	0.98	0.4415
21:42568347:T:C	49	100	0.7	0.01652
21:42568626:C:G	50	92	0.83	0.1289
21:42569000:G:A	50	100	0.86	0.01888
21:42569157:C:G	50	100	0.96	0.3548
21:42569179:T:A	50	100	1	0.02796
21:42569234:C:T	50	98	0.81	0.02996
21:42569281:T:C	50	100	0.98	0.1908
21:42569594:C:G	36	97.2	0.79	0.128
21:42569690:C:G	50	100	0.92	0.0374
21:42569840:G:A	50	98	0.96	0.2928
21:42569864:T:G	50	100	0.93	0.03377
21:42569918:G:A	50	94	0.67	0.01616
21:42569923:G:A	50	100	0.8	0.01888
21:42569969:G:A	50	100	0.96	0.06609
21:42570000:G:A	50	100	0.96	0.06627
21:42570067:G:A	44	86.4	0.77	0.4967
21:42570325:G:C	38	78.9	0.81	0.2329
21:42570331:T:C	38	81.6	0.84	0.2151
21:42570393:G:A	50	100	0.94	0.03032
21:42570557:C:T	50	90	0.78	0.1458
21:42570589:A:C	50	98	0.94	0.1954
21:42570616:T:C	50	100	0.98	0.06554
21:42570688:G:A	50	100	0.97	0.2903
21:42570915:C:G	50	100	0.99	0.06572
21:42570963:C:T	50	100	0.97	0.01543
21:42570964:G:A	50	100	0.98	0.2938
21:42570987:G:A	50	100	0.95	0.03613
21:42571176:G:A	50	98	0.7	0.01761
21:42571194:C:T	50	100	0.98	0.03922
21:42571209:A:G	50	100	0.99	0.1053
21:42571481:T:C	50	100	0.99	0.2266
21:42571589:G:A	50	98	0.81	0.05356
21:42571645:G:A	50	98	0.97	0.4537
21:42571832:A:G	50	100	1	0.205
21:42571978:C:T	50	100	0.98	0.06572
21:42572085:C:T	50	100	0.94	0.03395
21:42572119:T:C	50	100	0.93	0.03032
21:42572153:C:T	50	100	1	0.03577
21:42572173:T:C	50	100	0.99	0.06572
21:42572367:A:C	50	90	0.78	0.1314
21:42572547:G:A	50	100	0.99	0.03794
21:42572679:A:C	50	96	0.63	0.03141
21:42572680:A:C	50	96	1	0.03667
21:42572681:A:C	50	100	0.96	0.03776
21:42572682:A:C	50	100	0.97	0.0325
21:42572692:G:A	49	100	0.99	0.06554
21:42572695:T:A	48	93.8	0.98	0.2554
21:42572711:G:A	50	100	1	0.06572
21:42572771:T:C	50	100	1	0.06572
21:42572805:C:G	50	100	1	0.02015
21:42573036:A:G	50	100	1	0.06572
21:42573176:A:G	50	100	1	0.1894
21:42573372:C:T	50	100	0.91	0.01017
21:42573505:A:T	50	100	1	0.2921
21:42573533:C:T	50	100	1	0.1894
21:42573594:G:C	50	100	1	0.06572
21:42573694:A:G	50	100	1	0.2854
21:42574046:C:T	50	100	0.92	0.05701
21:42574491:T:A	50	100	0.96	0.04484
21:42574602:G:A	49	100	0.97	0.4539
21:42574748:C:G	50	100	1	0.06554
21:42575315:A:C	50	100	1	0.06554
21:42575460:G:A	50	100	0.96	0.07335
21:42575813:G:A	50	100	1	0.3094
21:42575844:A:G	50	100	1	0.3095
21:42575990:G:A	50	100	0.95	0.05828
21:42576126:A:G	50	100	1	0.06554
21:42576235:A:G	50	100	1	0.01017
21:42576268:C:A	50	100	0.97	0.0699
21:42577218:A:C	50	100	0.99	0.4444
21:42577320:T:G	50	100	1	0.06572
21:42577801:A:G	50	100	0.99	0.4515
21:42578001:C:A	50	100	0.92	0.01652
21:42578108:A:C	50	100	1	0.01017
21:42578144:G:A	50	100	1	0.01017
21:42578186:A:G	50	100	1	0.2427
21:42578472:C:T	50	100	1	0.3085
21:42578473:G:A	50	100	1	0.06554
21:42578554:G:A	50	100	0.97	0.07389
21:42578583:A:C	50	100	1	0.01017
21:42579226:G:C	50	100	0.92	0.01652
21:42579308:G:T	49	100	1	0.06536
21:42579639:G:A	50	100	0.98	0.03232
21:42579686:G:A	50	100	1	0.0207
21:42579873:T:C	50	100	1	0.2478
21:42579942:A:G	50	100	1	0.2133
21:42579953:T:G	50	100	1	0.3066
21:42579968:T:C	50	100	0.99	0.3066
21:42580256:A:G	50	100	1	0.1914
21:42580751:A:G	50	100	0.93	0.06536
21:42580791:A:G	50	100	0.98	0.2086
21:42580954:T:C	50	100	1	0.2335
21:42581054:A:G	50	100	1	0.2429
21:42581089:T:C	50	100	1	0.3081
21:42581099:G:T	50	100	0.97	0.0581
21:42581108:A:G	50	100	1	0.3081
21:42581339:A:C	50	100	0.97	0.0581
21:42581501:G:A	50	100	0.92	0.01652
21:42581662:A:G	50	100	1	0.065
21:42581685:A:G	50	100	1	0.3135
21:42581945:G:A	50	96	0.94	0.06009
21:42582639:A:G	50	100	0.99	0.4463
21:42582885:A:G	49	100	1	0.06481
21:42583248:C:T	49	100	0.99	0.065
21:42583335:C:T	50	100	0.99	0.065
21:42583358:G:A	50	100	1	0.2988
21:42583363:A:G	50	100	0.99	0.065
21:42583573:A:C	50	100	0.99	0.3112
21:42583800:C:A	50	100	0.99	0.3137
21:42583882:A:G	50	100	1	0.3755
21:42584012:A:G	50	100	1	0.3103
21:42584039:C:T	50	100	1	0.3103
21:42584143:T:C	50	100	0.99	0.3711
21:42584425:G:A	50	100	0.98	0.01089
21:42584719:T:C	50	100	1	0.2182
21:42584892:A:G	50	100	0.84	0.03123
21:42585053:T:C	50	100	0.98	0.06917
21:42585091:C:T	50	100	1	0.06536
21:42585224:T:C	50	100	0.98	0.3203
21:42585465:T:G	50	100	0.95	0.03613
21:42585563:C:T	50	100	0.98	0.4637
21:42585776:C:T	50	100	0.98	0.04866
21:42585833:G:T	50	100	0.98	0.06935
21:42585897:T:C	50	100	0.99	0.3862
21:42586007:G:C	50	100	0.99	0.3143
21:42586035:T:A	50	98	0.99	0.3989
21:42586038:T:A	49	100	0.96	0.4662
21:42586097:C:T	50	100	0.99	0.3865
21:42586114:C:T	50	100	0.99	0.3865
21:42586115:G:A	50	100	0.94	0.06826
21:42586220:T:C	50	100	0.98	0.4641
21:42586403:A:G	50	100	0.98	0.02052
21:42586635:C:T	46	93.5	0.96	0.06427
21:42586641:A:G	42	76.2	0.99	0.1932
21:42586701:C:T	46	100	0.81	0.0236
21:42586703:G:A	43	97.7	0.98	0.3871
21:42586722:G:C	47	100	0.76	0.0216
21:42586732:G:A	49	100	0.81	0.01398
21:42586788:G:A	50	100	0.98	0.4641
21:42587136:C:G	50	100	1	0.1921
21:42587406:A:G	49	100	0.98	0.313
21:42587451:T:C	50	100	0.88	0.05501
21:42587461:T:G	49	93.9	0.74	0.0679
21:42587502:C:T	45	88.9	0.66	0.1354
21:42587553:T:C	26	84.6	0.72	0.3853
21:42590307:T:C	48	97.9	0.67	0.02342
21:42590834:C:T	50	100	0.97	0.06554
21:42590898:G:A	50	100	0.97	0.0659
21:42591206:T:C	50	100	0.98	0.4484
21:42591295:G:A	50	100	0.98	0.3896
21:42591436:C:T	50	100	0.98	0.3889
21:42591721:G:A	49	98	0.9	0.04521
21:42591777:A:G	45	97.8	0.95	0.07607
21:42591799:A:G	50	98	0.98	0.3898
21:42591915:G:C	50	100	0.98	0.1812
21:42591977:A:G	50	100	0.98	0.1812
21:42592093:T:C	50	100	0.98	0.07026
21:42592424:C:G	50	100	0.98	0.07026
21:42592440:G:A	50	100	0.98	0.07026
21:42592609:G:A	50	100	0.98	0.1609
21:42592693:G:A	50	100	0.9	0.01634
21:42593017:G:A	50	100	0.96	0.1612
21:42593119:G:T	50	96	0.71	0.05628
21:42593136:G:A	50	100	0.94	0.03558
21:42593381:A:G	50	94	0.96	0.2017
21:42593489:G:A	50	100	0.9	0.01688
21:42593782:G:A	50	100	1	0.0659
21:42593822:G:T	50	98	0.98	0.4363
21:42593834:G:C	50	100	0.95	0.08224
21:42594033:T:C	50	100	0.95	0.05882
21:42594308:T:G	50	98	0.93	0.06518
21:42594429:G:A	50	98	0.98	0.4526
21:42594518:G:T	50	100	1	0.0659
21:42594613:C:T	50	98	0.99	0.1988
21:42594805:T:G	50	100	1	0.0659
21:42594903:G:A	49	100	0.99	0.06627
21:42595089:T:A	50	100	1	0.0659
21:42595183:G:A	50	100	0.98	0.01089
21:42595483:A:G	50	100	0.99	0.1013
21:42595927:C:A	50	100	1	0.0659
21:42596369:G:A	50	100	0.98	0.2012
21:42596739:G:A	50	100	0.77	0.01743
21:42596980:C:A	50	100	0.99	0.1727
21:42597369:G:A	50	100	0.96	0.08914
21:42597452:G:A	50	100	0.92	0.02306
21:42597754:A:T	50	100	0.82	0.01688
21:42597842:T:G	50	100	0.97	0.2767
21:42597969:A:G	50	100	0.98	0.1932
21:42598204:C:T	50	100	0.68	0.0187
21:42598317:C:T	50	100	0.73	0.01126
21:42598770:A:G	50	98	0.98	0.2229
21:42599213:G:A	50	100	0.98	0.4662
21:42599330:G:A	50	100	0.98	0.2072
21:42599366:T:C	50	100	0.98	0.2072
21:42599440:T:C	50	100	0.98	0.2072
21:42599937:A:G	50	100	0.98	0.2073
21:42599959:C:T	50	100	0.99	0.207
21:42600036:T:C	50	100	0.98	0.2072
21:42600272:T:C	50	100	0.96	0.06935
21:42600313:A:G	50	100	0.99	0.2072
21:42600323:G:A	50	100	0.98	0.3192
21:42600541:T:C	50	100	0.99	0.2072
21:42600586:A:G	50	100	0.92	0.0167
21:42600706:A:G	50	100	0.89	0.06191
21:42601718:C:T	50	96	0.69	0.1857
21:42601882:A:G	50	98	0.76	0.0817
21:42602148:G:A	50	92	0.82	0.217
21:42602406:A:G	50	96	0.87	0.1225
21:42602570:T:C	50	96	0.81	0.06718
21:42602683:G:A	50	96	0.86	0.4317
21:42603334:A:G	50	98	0.86	0.1196
21:42603534:T:G	50	96	0.77	0.1373
21:42603944:C:T	50	100	0.65	0.01616
21:42604938:T:C	50	96	0.9	0.06863
21:42604939:G:A	50	96	0.92	0.06881
21:42604948:T:C	50	92	0.91	0.1972
21:42604953:A:G	50	96	0.89	0.1333
21:42605001:G:C	50	98	0.68	0.01325
21:42605006:T:C	50	94	0.89	0.1443
21:42605037:C:T	49	85.7	0.87	0.4824
21:42605072:T:C	50	92	0.89	0.138
21:42605201:C:T	49	98	0.89	0.05955
21:42605223:A:C	50	98	0.8	0.02633
21:42605437:G:A	50	100	0.89	0.05882
21:42605502:A:C	50	98	0.92	0.04267
21:42605662:G:A	50	96	0.92	0.04902
21:42605757:G:A	50	98	0.93	0.04248
21:42605776:A:G	50	98	0.92	0.04521
21:42606033:C:A	50	94	0.89	0.2193
21:42606368:G:A	50	98	0.95	0.03631
21:42606452:C:T	50	100	0.87	0.05029
21:42606896:G:A	50	96	0.88	0.01198
21:42607516:T:G	50	98	0.9	0.0423
21:42607811:C:T	50	100	0.93	0.03195
21:42608081:C:A	50	96	0.89	0.2048
21:42608165:G:T	50	100	0.92	0.01035
21:42608737:G:A	50	90	0.85	0.3731
21:42609556:T:C	50	94	0.97	0.0325
21:42609563:A:G	50	94	0.84	0.1596
21:42610254:T:C	50	100	0.94	0.08297
21:42610640:A:G	50	98	0.94	0.02142
21:42610745:C:T	50	100	0.93	0.1354
21:42611007:A:G	50	98	0.94	0.03613
21:42611070:T:C	49	98	0.94	0.01144
21:42611205:C:G	50	100	0.94	0.06427
21:42611658:G:C	50	96	0.98	0.02324
21:42611745:G:A	50	100	0.95	0.128
21:42611823:A:G	50	98	0.95	0.2542
21:42612230:G:T	50	100	0.94	0.05428
21:42612487:T:C	50	100	0.95	0.0541
21:42612602:G:C	50	100	0.97	0.4415
21:42612863:A:T	50	100	0.95	0.1225
21:42612873:T:G	50	100	0.96	0.1287
21:42612922:A:G	50	98	0.97	0.07335
21:42613049:C:T	50	98	0.99	0.03032
21:42613115:G:A	50	98	0.99	0.03032
21:42613194:C:T	50	98	0.99	0.03032
21:42613250:C:A	50	100	0.96	0.06227
21:42613335:G:A	50	98	0.99	0.0305
21:42613427:G:A	50	98	0.99	0.03032
21:42613850:A:G	50	98	0.96	0.1167
21:42613860:C:A	50	100	0.94	0.1104
21:42614076:G:A	50	100	0.97	0.4417
21:42615199:G:A	50	100	1	0.0463
21:42615230:T:C	50	100	0.97	0.05846
21:42615243:A:C	50	100	1	0.04866
21:42615313:A:G	50	100	0.97	0.08624
21:42615326:T:C	46	100	0.98	0.06009
21:42615991:G:C	50	100	0.97	0.1155
21:42616192:A:G	50	100	0.97	0.2282
21:42616324:T:C	50	100	0.99	0.06118
21:42616426:C:T	50	100	0.98	0.02542
21:42616443:T:C	50	98	0.96	0.1173
21:42616534:C:G	50	100	0.99	0.06046
21:42616738:C:G	50	100	0.97	0.1411
21:42616819:C:T	50	96	0.92	0.1959
21:42616939:G:C	50	100	0.98	0.02705
21:42617023:A:G	50	100	0.86	0.03141
21:42617176:C:T	50	100	0.96	0.01017
21:42617272:C:T	50	100	0.99	0.01525
21:42617778:C:T	50	100	0.96	0.4599
21:42618138:T:C	50	100	0.98	0.4842
21:42618165:C:G	50	100	0.98	0.2511
21:42618448:C:T	50	100	0.98	0.4791
21:42618690:T:C	50	100	0.98	0.05519
21:42618712:T:C	50	100	0.98	0.01616
21:42618903:C:T	50	100	0.97	0.1227
21:42618944:T:C	50	100	0.94	0.01289
21:42619254:G:C	50	100	0.98	0.2219
21:42619372:A:G	50	100	0.98	0.01561
21:42619375:T:C	50	100	0.98	0.2219
21:42619487:C:T	50	100	0.98	0.2215
21:42619691:G:A	50	100	0.98	0.2215
21:42619723:A:G	50	100	0.97	0.1627
21:42619856:A:G	50	100	0.95	0.1629
21:42619976:G:A	50	100	0.97	0.116
21:42620252:C:A	50	98	0.99	0.3656
21:42620314:C:G	50	100	1	0.01071
21:42620322:G:A	50	100	1	0.01325
21:42620333:T:C	50	100	0.97	0.1627
21:42620436:C:T	50	100	0.96	0.02233
21:42620437:G:A	50	100	1	0.01089
21:42620877:C:T	50	100	0.96	0.04212
21:42621083:G:A	50	100	0.98	0.2255
21:42621085:C:T	50	100	0.98	0.01561
21:42621313:G:C	50	100	0.98	0.01561
21:42621330:G:A	50	100	0.98	0.1158
21:42621388:G:A	50	100	0.98	0.1431
21:42621488:A:C	50	100	0.99	0.02487
21:42621991:T:C	50	100	0.99	0.3631
21:42622044:T:C	50	100	0.97	0.06536
21:42623231:A:G	50	100	0.99	0.1302
21:42623233:G:A	50	100	0.98	0.01561
21:42623312:G:C	50	100	0.98	0.01561
21:42623350:T:C	50	100	0.99	0.01253
21:42623386:A:G	50	100	0.99	0.3609
21:42623418:C:T	50	100	0.98	0.01561
21:42623442:A:C	50	100	0.99	0.07317
21:42623734:C:G	50	100	1	0.02088
21:42623752:G:A	50	100	0.99	0.07389
21:42623814:C:T	50	100	0.99	0.3413
21:42623815:T:C	50	100	0.99	0.3413
21:42623932:G:A	50	100	0.98	0.3689
21:42624103:C:T	50	100	0.97	0.01561
21:42624455:C:T	50	100	0.96	0.02505
21:42624513:G:A	50	100	0.99	0.05192
21:42625158:C:T	50	100	0.97	0.2271
21:42625242:T:C	50	100	0.97	0.1761
21:42625893:A:G	50	100	0.98	0.155
21:42626097:C:T	50	100	0.97	0.06227
21:42626152:A:G	50	100	0.98	0.2269
21:42626246:G:C	50	100	0.94	0.02015
21:42626248:A:T	50	100	0.94	0.02015
21:42626324:A:C	50	100	0.98	0.08333
21:42626668:G:A	50	100	0.96	0.02451
21:42626900:C:T	50	100	0.96	0.1507
21:42627134:G:A	50	98	0.85	0.02415
21:42627184:G:A	50	100	0.95	0.03522
21:42627696:G:A	50	100	0.98	0.1737
21:42627859:T:C	50	100	0.98	0.3626
21:42628020:G:T	50	100	0.98	0.02342
21:42628040:A:G	50	100	0.91	0.0207
21:42628611:A:G	50	96	0.68	0.01906
21:42628615:G:A	50	96	0.73	0.02269
21:42628874:T:C	49	100	0.97	0.01707
21:42629017:G:A	48	100	0.97	0.01688
21:42629063:C:T	45	80	0.94	0.2291
21:42629070:T:C	48	81.2	0.88	0.1992
21:42629402:T:C	49	98	0.95	0.01979
21:42629410:C:T	48	97.9	0.93	0.02142
21:42629505:T:C	43	95.3	0.94	0.09949
21:42629541:A:G	43	97.7	0.93	0.02124
21:42629604:T:C	45	97.8	0.98	0.1763
21:42629905:G:A	50	100	0.87	0.1011
21:42630136:C:G	50	100	0.98	0.07081
21:42630669:G:A	50	100	1	0.01979
21:42631217:G:A	50	100	0.98	0.1028
21:42631417:G:A	50	100	0.77	0.01707
21:42631745:T:C	50	100	0.97	0.1919
21:42632092:T:C	50	98	0.83	0.01779
21:42632173:A:T	50	100	0.97	0.02015
21:42632187:G:A	50	98	0.99	0.3624
21:42632265:C:T	49	98	0.97	0.03068
21:42632718:T:C	50	100	0.99	0.03395
21:42632997:A:G	50	96	0.92	0.05192
21:42633095:C:G	50	100	0.97	0.05229
21:42633134:A:G	50	100	0.97	0.1042
21:42633241:A:G	50	100	0.97	0.1004
21:42633278:C:T	50	100	0.98	0.04375
21:42633356:T:C	50	100	1	0.4125
21:42633702:G:T	50	100	1	0.4916
21:42633785:G:A	50	100	1	0.3762
21:42634004:A:G	50	100	0.98	0.03522
21:42634026:G:C	50	100	1	0.01943
21:42634079:G:A	50	100	0.97	0.03522
21:42634198:G:A	50	98	0.85	0.02197
21:42634258:C:T	50	100	0.99	0.3439
21:42634311:A:G	50	100	1	0.03958
21:42634587:C:T	50	100	1	0.1026
21:42634804:C:T	50	100	0.99	0.3462
21:42634918:C:T	50	100	1	0.03322
21:42635228:T:C	50	100	0.99	0.3401
21:42635391:C:G	50	100	1	0.03413
21:42635521:G:A	49	100	1	0.01943
21:42635549:A:G	50	100	1	0.03413
21:42635683:A:G	49	100	1	0.05338
21:42635709:A:G	50	100	1	0.3401
21:42635936:T:C	50	100	1	0.1028
21:42635938:C:A	50	100	1	0.1029
21:42636044:C:A	50	100	1	0.2357
21:42636072:G:A	50	100	1	0.3399
21:42636171:G:A	50	100	1	0.445
21:42636308:C:A	50	100	1	0.445
21:42636313:C:T	50	100	1	0.03413
21:42636389:G:T	50	98	0.99	0.2053
21:42636413:G:C	50	100	1	0.03322
21:42636771:A:G	50	98	0.99	0.2048
21:42636859:T:C	50	100	1	0.09314
21:42636954:A:G	50	100	0.99	0.02415
21:42637106:A:C	50	100	1	0.1028
21:42637118:C:T	50	100	0.97	0.0305
21:42637224:T:C	50	98	1	0.3869
21:42637314:T:C	50	98	1	0.392
21:42637341:A:G	50	100	1	0.03922
21:42637495:A:G	50	100	0.86	0.01416
21:42637505:A:G	50	98	0.96	0.15310000000000001
21:42637507:A:G	50	98	1	0.3571
21:42637597:C:A	50	100	0.75	0.01271
21:42637598:G:A	50	100	1	0.09314
21:42637860:C:A	50	100	0.99	0.07698
21:42638037:C:G	50	100	0.98	0.05592
21:42638094:A:G	50	100	1	0.1028
21:42638391:A:G	50	100	1	0.4334
21:42638746:T:C	50	100	0.99	0.1071
21:42638751:C:T	50	100	1	0.03413
21:42638757:G:T	50	100	1	0.4241
21:42638844:G:A	50	100	1	0.09296
21:42638847:G:C	50	100	1	0.02378
21:42639151:T:A	50	100	0.99	0.08606
21:42639215:C:T	50	100	0.99	0.03522
21:42639272:A:G	50	100	0.98	0.1322
21:42639937:G:T	50	100	1	0.05537
21:42640089:G:C	50	100	0.98	0.04575
21:42640227:C:T	50	100	0.99	0.433
21:42640651:T:G	50	100	1	0.02378
21:42640964:G:A	50	100	1	0.02378
21:42641241:C:G	50	100	0.94	0.08442
21:42641242:C:A	48	87.5	0.98	0.4751
21:42641244:C:A	49	100	0.97	0.0236
21:42641245:C:G	48	89.6	0.98	0.4749
21:42641246:C:G	49	100	0.96	0.08424
21:42641247:C:T	49	93.9	0.96	0.1649
21:42641715:C:T	50	100	0.88	0.02215
21:42642212:C:G	50	100	1	0.01362
21:42642593:G:T	50	98	1	0.1224
21:42642608:C:G	50	100	1	0.06409
21:42642703:A:G	50	100	1	0.03504
21:42642723:G:A	50	98	0.99	0.09586
21:42642853:G:T	50	100	0.99	0.03922
21:42642898:G:T	50	100	1	0.3696
21:42643170:G:A	50	100	0.92	0.02524
21:42643452:G:A	50	100	1	0.07099
21:42643470:C:A	50	100	1	0.05901
21:42643494:G:A	50	100	1	0.07099
21:42643739:C:T	50	100	0.96	0.09495
21:42643928:A:T	50	100	0.99	0.4931
21:42643931:C:T	50	100	0.99	0.07081
21:42643938:C:T	50	100	1	0.03286
21:42643982:A:C	50	100	1	0.07081
21:42644024:G:T	50	100	0.98	0.03558
21:42644092:C:G	50	100	1	0.07081
21:42644106:T:G	50	100	1	0.03486
21:42644399:C:T	50	98	0.99	0.2691
21:42644607:C:T	50	100	0.98	0.02869
21:42644608:G:C	50	98	0.98	0.2048
21:42644811:A:G	50	98	0.99	0.1166
21:42644848:C:A	50	100	0.98	0.02869
21:42644903:C:T	50	100	1	0.03486
21:42645395:C:T	50	98	0.98	0.3453
21:42645632:A:G	50	100	0.98	0.03123
21:42645690:A:G	50	96	0.95	0.3045
21:42645802:T:C	50	100	0.92	0.05211
21:42645959:C:T	50	96	0.98	0.3489
21:42646090:T:A	50	100	1	0.02033
21:42646091:G:A	50	98	0.96	0.2732
21:42646097:G:A	50	100	0.97	0.03214
21:42646498:C:T	50	100	0.99	0.05773
21:42646558:G:A	50	100	0.98	0.03286
21:42646629:G:A	50	98	0.96	0.2003
21:42646745:C:T	50	100	0.95	0.03649
21:42647071:C:T	50	100	0.91	0.01162
21:42647181:T:C	50	98	0.97	0.425
21:42647647:C:T	50	100	0.96	0.03631
21:42648030:C:T	50	100	0.92	0.01525
21:42648088:T:C	50	98	0.98	0.4268
21:42648135:G:A	50	98	0.98	0.4281
21:42648149:T:G	50	100	0.96	0.03631
21:42648201:C:G	50	100	0.98	0.2805
21:42648211:G:C	50	100	0.98	0.2805
21:42648252:G:A	50	100	0.98	0.2631
21:42648281:G:C	50	98	0.97	0.2037
21:42648432:G:T	50	98	0.97	0.4049
21:42648445:G:A	50	100	0.98	0.03359
21:42648897:A:C	50	98	0.98	0.2573
21:42648940:C:T	50	100	0.97	0.03286
21:42648988:G:A	50	100	0.96	0.0915
21:42649337:G:A	50	100	0.95	0.108
21:42649880:C:T	50	100	1	0.02469
21:42649991:G:C	50	100	0.97	0.07317
21:42650044:A:G	50	98	0.98	0.1948
21:42650090:G:C	50	96	0.97	0.1946
21:42650132:C:T	49	100	0.78	0.0118
21:42650236:T:C	50	98	0.98	0.4995
21:42650270:C:A	50	100	0.98	0.03214
21:42650298:C:T	50	100	0.99	0.01362
21:42650671:G:A	50	100	1	0.02052
21:42650915:G:A	50	100	0.95	0.09586
21:42651492:C:T	50	100	0.86	0.01924
21:42651501:T:C	50	100	0.93	0.01017
21:42651529:T:C	50	100	0.98	0.3208
21:42651829:A:G	50	98	0.93	0.3411
21:42651979:C:G	50	100	0.98	0.03214
21:42652083:T:C	50	96	0.88	0.1583
21:42652250:C:G	50	96	0.8	0.1429
21:42652267:C:A	50	96	0.94	0.2709
21:42652327:G:A	50	100	0.9	0.0118
21:42652335:C:A	50	100	0.8	0.06481
21:42652366:T:C	50	100	0.86	0.1534
21:42652962:C:T	50	84	0.82	0.2255
21:42652963:C:G	50	100	0.99	0.04666
21:42653642:G:A	45	93.3	0.89	0.4733
21:42653723:C:G	49	95.9	0.95	0.1264
21:42654441:C:G	50	100	0.98	0.1233
21:42654602:A:G	50	100	0.89	0.08805
21:42654745:C:A	50	100	0.98	0.0472
21:42654801:T:G	50	100	0.97	0.05356
21:42654934:A:C	50	100	0.97	0.4539
21:42654979:A:G	50	100	0.97	0.0532
21:42655167:C:T	50	100	0.96	0.05338
21:42655227:A:G	50	100	0.97	0.1242
21:42655243:C:T	50	100	0.98	0.0532
21:42655376:G:T	50	100	0.98	0.1244
21:42655427:G:T	50	98	1	0.04666
21:42655668:T:C	50	100	0.94	0.1206
21:42655971:A:G	50	100	0.97	0.03322
21:42656019:G:A	50	100	1	0.05919
21:42656150:G:A	50	98	0.8	0.03413
21:42656162:C:T	50	100	0.9	0.0216
21:42656243:A:G	50	100	0.92	0.04793
21:42656272:G:T	50	100	0.98	0.1688
21:42656302:G:A	50	98	0.96	0.1872
21:42656310:C:G	50	98	0.96	0.187
21:42656669:T:A	50	98	0.97	0.4011
21:42656759:C:T	50	98	0.94	0.04847
21:42656760:G:A	50	100	0.97	0.05283
21:42656865:G:T	50	100	0.92	0.04811
21:42657038:C:T	50	100	0.93	0.03086
21:42657127:G:A	50	100	0.97	0.1954
21:42657667:T:A	50	98	0.97	0.05265
21:42657992:A:G	50	100	0.94	0.03068
21:42658015:C:T	50	100	0.94	0.03086
21:42658081:G:C	50	98	0.98	0.228
21:42658249:G:A	50	100	0.97	0.0532
21:42658410:A:G	50	100	0.96	0.04866
21:42658621:T:C	50	100	1	0.1643
21:42658689:G:A	50	100	0.98	0.4791
21:42658795:G:A	50	100	1	0.02306
21:42659413:C:T	50	98	0.92	0.08569
21:42659765:C:A	50	98	0.96	0.3493
21:42659899:C:T	50	96	0.98	0.04139
21:42660621:G:A	50	100	0.98	0.3769
21:42660725:T:C	50	100	0.98	0.1485
21:42660868:T:C	50	98	0.97	0.3005
21:42660877:C:G	50	100	0.98	0.03903
21:42661000:G:A	49	100	0.96	0.04829
21:42661071:G:A	50	98	0.95	0.07008
21:42661089:T:A	49	98	0.97	0.2092
21:42661093:G:A	50	98	1	0.03994
21:42661182:C:T	50	98	1	0.03994
21:42661192:C:T	50	98	0.99	0.03994
21:42661262:C:T	50	100	0.98	0.01725
21:42661425:T:C	50	100	0.95	0.03922
21:42661510:T:G	50	100	0.97	0.03522
21:42661596:A:G	50	100	1	0.1414
21:42661730:T:C	50	100	0.97	0.07008
21:42661953:T:C	50	100	0.95	0.04884
21:42662216:C:T	50	98	0.98	0.04975
21:42662255:G:A	50	100	1	0.1349
21:42662721:T:A	50	100	0.95	0.06808
21:42662942:G:A	49	100	0.74	0.0276
21:42662965:G:A	49	98	0.99	0.04031
21:42663034:A:G	50	100	0.96	0.06845
21:42663107:C:T	49	100	0.97	0.06445
21:42663151:C:A	50	100	0.97	0.06808
21:42663493:C:T	50	100	1	0.382
21:42663520:T:A	50	100	1	0.05102
21:42663521:C:T	50	100	1	0.05102
21:42663529:G:A	50	100	0.98	0.06427
21:42663788:C:T	50	100	0.96	0.02596
21:42664205:G:A	50	100	0.99	0.01525
21:42664284:C:T	50	100	0.98	0.06427
21:42664463:T:C	50	100	1	0.3822
21:42664563:C:T	50	100	0.99	0.1057
21:42665548:G:A	50	100	1	0.1351
21:42665626:G:A	50	100	0.98	0.06463
21:42666060:C:T	50	98	0.98	0.01416
21:42666144:C:T	50	100	0.96	0.0207
21:42666148:A:G	50	100	0.94	0.06445
21:42667124:C:T	50	100	1	0.04012
21:42667129:C:T	50	100	0.95	0.05664
21:42667609:C:T	50	100	0.91	0.03613
21:42667621:G:A	50	98	0.99	0.1587
21:42667663:G:C	50	100	0.92	0.01961
21:42667958:G:A	50	98	0.94	0.02669
21:42668148:C:T	50	100	0.98	0.02269
21:42668573:C:T	50	100	1	0.04139
21:42668738:C:A	50	98	0.96	0.03667
21:42668905:G:C	46	78.3	0.94	0.3446
21:42668917:G:A	48	77.1	0.95	0.3464
21:42668954:C:T	49	93.9	0.98	0.132
21:42668976:C:T	50	100	1	0.0216
21:42669255:G:A	50	100	1	0.0216
21:42669352:C:T	50	100	0.91	0.01053
21:42669375:C:T	50	100	1	0.0216
21:42669424:G:C	50	100	1	0.0216
21:42669467:T:C	50	100	1	0.02633
21:42669565:G:A	50	100	1	0.0216
21:42669572:C:T	50	100	0.98	0.02633
21:42669695:C:T	50	100	0.97	0.04648
21:42669935:A:G	50	100	0.98	0.03613
21:42670096:C:T	50	100	1	0.02179
21:42670241:T:A	50	100	0.98	0.2015
21:42670244:T:C	50	98	0.96	0.1511
21:42670247:A:T	50	96	0.96	0.1514
21:42670286:T:C	50	100	0.94	0.0187
21:42670341:T:C	49	98	0.9	0.1465
21:42670371:C:T	50	98	0.93	0.1443
21:42670484:A:G	50	100	0.91	0.01071
21:42670578:C:G	50	100	1	0.01507
21:42670598:C:T	50	100	0.99	0.02179
21:42670617:A:G	50	100	1	0.02179
21:42671267:C:T	50	100	1	0.02179
21:42672118:A:G	50	100	1	0.02179
21:42672162:G:C	50	100	1	0.02179
21:42672296:C:T	49	100	0.97	0.02633
21:42672669:A:G	50	100	1	0.02179
21:42672704:C:T	50	100	0.98	0.1825
21:42672825:C:T	50	100	1	0.02179
21:42672887:G:C	50	100	1	0.02179
21:42673346:G:A	50	100	0.93	0.02378
21:42673531:A:G	50	100	0.95	0.01071
21:42673832:G:A	50	100	0.99	0.2253
21:42673834:C:T	50	100	0.98	0.2088
21:42673949:C:T	50	100	0.97	0.02505
21:42674175:C:G	50	100	0.91	0.01071
21:42674280:C:T	50	100	1	0.02197
21:42674608:G:A	50	100	0.97	0.01398
21:42675345:G:A	50	100	0.98	0.1098
21:42675580:G:A	50	100	0.98	0.03613
21:42675594:C:T	50	100	0.98	0.09495
21:42675690:A:G	50	100	0.98	0.09495
21:42675924:G:A	50	100	0.99	0.03595
21:42676062:C:T	50	100	0.99	0.1318
21:42676145:C:T	50	100	1	0.02197
21:42676368:C:T	50	100	1	0.02197
21:42676492:G:A	50	100	0.99	0.01162
21:42676563:G:T	50	96	0.93	0.3351
21:42676972:T:G	50	100	0.98	0.3538
21:42677023:C:A	50	100	1	0.02197
21:42677161:A:G	50	100	1	0.3302
21:42677489:G:A	50	100	0.96	0.0394
21:42677630:T:C	50	100	0.98	0.0394
21:42678052:A:T	50	100	1	0.02197
21:42678084:G:A	50	100	0.98	0.01071
21:42678515:A:G	50	98	0.99	0.295
21:42678630:C:T	50	98	0.99	0.1834
21:42678643:G:A	50	98	0.99	0.1834
21:42678797:C:A	50	100	0.99	0.1296
21:42678848:G:T	50	98	0.99	0.1819
21:42679116:G:A	50	100	0.99	0.03177
21:42679242:C:G	50	100	0.98	0.3134
21:42679496:G:A	50	100	0.97	0.04539
21:42679552:G:C	50	98	0.98	0.3012
21:42679556:G:A	50	98	0.98	0.3014
21:42679580:A:G	50	98	0.98	0.2899
21:42679597:A:C	50	96	0.98	0.2899
21:42679642:T:C	50	94	0.96	0.2959
21:42679905:A:C	50	100	0.96	0.07934
21:42679981:T:C	50	100	0.97	0.03177
21:42680102:A:G	50	100	0.91	0.02796
21:42680181:G:A	50	98	0.93	0.05047
21:42680883:G:A	50	100	1	0.02197
21:42680969:T:C	50	100	0.97	0.2761
21:42681017:G:A	50	100	0.99	0.1271
21:42681294:T:C	50	100	1	0.02197
21:42681628:A:G	50	100	0.98	0.1587
21:42681910:A:G	50	100	1	0.02215
21:42682019:G:A	49	100	1	0.02197
21:42682203:G:A	50	100	0.98	0.1267
21:42682211:G:C	50	100	0.99	0.01144
21:42683097:T:C	50	100	0.87	0.04158
21:42683583:C:T	50	100	0.92	0.0797
21:42683626:T:G	50	98	0.98	0.0216
21:42683685:C:T	50	98	0.93	0.1351
21:42683839:C:T	50	98	0.88	0.06935
21:42683886:G:C	50	100	0.93	0.2487
21:42683908:C:T	50	100	0.83	0.03686
21:42684710:G:A	50	100	0.88	0.06463
21:42684715:G:T	50	92	0.94	0.3896
21:42684748:C:T	50	94	0.93	0.3764
21:42685213:C:G	49	98	0.91	0.05465
21:42685463:C:T	49	95.9	0.94	0.04847
21:42685467:C:T	49	93.9	0.95	0.04611
21:42685756:C:A	49	98	0.96	0.1133
21:42685943:G:A	50	96	0.96	0.1284
21:42686719:G:A	50	100	1	0.02124
21:42686973:G:C	50	100	0.97	0.06173
21:42686975:T:C	50	100	0.97	0.3232
21:42686997:G:T	50	100	0.94	0.06845
21:42687104:A:G	50	100	0.94	0.1298
21:42687189:T:G	50	100	0.97	0.06173
21:42687717:C:T	50	100	0.76	0.01107
21:42687718:G:A	50	100	0.98	0.06191
21:42687766:G:A	50	100	0.97	0.04757
21:42687850:T:A	50	100	0.96	0.2745
21:42687879:A:G	50	100	0.98	0.3235
21:42688118:A:G	50	98	0.96	0.1187
21:42688133:C:G	50	98	0.96	0.1189
21:42688304:G:C	50	100	0.97	0.04757
21:42689077:G:A	48	100	0.98	0.05156
21:42689566:A:C	50	100	0.97	0.09132
21:42689611:G:A	50	100	0.95	0.07262
21:42689891:A:G	50	100	0.93	0.1538
21:42689893:T:A	50	100	0.93	0.1541
21:42689927:C:T	50	100	0.87	0.05556
21:42690345:A:G	50	98	0.97	0.3322
21:42690353:C:T	50	100	0.98	0.4281
21:42690383:T:C	50	100	0.98	0.3724
21:42690395:G:A	50	100	0.98	0.06354
21:42690815:C:T	50	100	0.97	0.06354
21:42690922:A:G	50	98	0.98	0.3747
21:42691041:T:C	49	100	0.98	0.3725
21:42691705:A:G	50	100	0.94	0.1311
21:42692195:C:T	50	100	0.98	0.0216
21:42692219:C:T	50	100	0.95	0.07371
21:42692256:C:T	50	100	0.99	0.3716
21:42692353:A:G	50	100	0.99	0.3716
21:42692441:T:A	50	100	0.98	0.4582
21:42692884:C:T	50	100	0.98	0.02142
21:42692893:G:C	50	100	0.94	0.02451
21:42693001:T:C	50	100	0.99	0.4926
21:42693329:G:C	49	98	0.98	0.06336
21:42693342:A:G	48	97.9	0.98	0.06336
21:42693744:G:A	50	100	0.94	0.14
21:42694660:T:G	50	100	0.97	0.329
21:42695462:G:A	50	100	0.94	0.02124
21:42695510:G:A	50	100	0.93	0.1156
21:42697189:C:G	50	100	0.97	0.02106
21:42697315:G:A	50	100	0.97	0.08769
21:42697790:C:T	50	100	1	0.01035
21:42697887:A:C	50	100	0.98	0.4808
21:42698170:C:T	50	100	1	0.01035
21:42698213:T:C	50	100	0.99	0.3239
21:42698501:G:C	50	98	0.97	0.08442
21:42698503:A:G	50	98	0.98	0.3724
21:42698504:G:T	50	98	0.98	0.3934
21:42698546:A:G	50	100	0.99	0.01053
21:42698634:G:A	50	100	0.99	0.4786
21:42698848:T:A	50	100	0.98	0.4188
21:42698852:T:A	50	98	0.92	0.06427
21:42699451:G:C	50	100	0.98	0.3718
21:42699569:A:T	48	83.3	0.96	0.4762
21:42699993:A:G	50	100	0.98	0.1774
21:42700617:T:C	50	100	0.98	0.0207
21:42700636:G:T	50	100	0.98	0.04866
21:42700657:C:G	50	100	0.98	0.3971
21:42701186:T:C	50	100	0.98	0.0207
21:42701230:C:T	50	100	0.98	0.04847
21:42701339:G:A	50	100	0.98	0.04847
21:42701359:C:A	50	100	0.98	0.06572
21:42701367:G:T	50	100	0.98	0.04847
21:42701467:T:C	50	100	0.98	0.04847
21:42701580:G:A	50	100	0.98	0.0207
21:42701959:C:G	50	100	0.95	0.0719
21:42702199:G:A	50	100	0.98	0.0207
21:42702567:T:A	50	100	0.98	0.04866
21:42703041:C:T	50	100	0.91	0.01961
21:42703595:A:G	50	100	0.99	0.3364
21:42704018:G:A	50	100	0.93	0.1191
21:42704056:C:G	50	100	1	0.01053
21:42704258:A:G	50	100	0.98	0.02088
21:42704322:C:T	50	98	0.99	0.4377
21:42704333:C:T	50	100	0.98	0.0659
21:42705125:G:A	50	100	0.99	0.1665
21:42705132:C:T	50	100	0.99	0.2702
21:42705218:A:C	50	100	0.98	0.4562
21:42706006:G:A	50	100	0.99	0.254
21:42706020:C:T	50	100	0.98	0.2306
21:42706211:T:C	50	98	0.97	0.2841
21:42706518:A:G	50	100	0.98	0.1391
21:42706717:A:C	50	100	1	0.0158
21:42706765:G:A	50	100	0.97	0.04176
21:42706771:C:G	50	98	0.92	0.02814
21:42706772:C:G	50	100	1	0.0158
21:42706976:C:G	50	100	0.97	0.04176
21:42707096:G:A	50	100	1	0.0207
21:42707197:G:A	50	100	1	0.0158
21:42707513:G:A	50	100	0.72	0.0158
21:42707748:C:T	50	100	1	0.0158
21:42707908:C:T	50	100	1	0.0158
21:42708660:T:G	50	98	0.99	0.1921
21:42708781:C:T	50	98	0.99	0.07026
21:42708996:T:C	50	100	0.99	0.07607
21:42709215:C:T	50	100	0.98	0.06718
21:42709277:G:A	50	100	0.97	0.04866
21:42710097:C:A	50	100	0.98	0.1425
21:42710173:C:T	50	100	0.99	0.05047
21:42710182:C:T	50	100	0.95	0.07153
21:42710960:C:A	50	100	0.98	0.03304
21:42711886:G:A	50	100	0.98	0.03359
21:42712373:G:C	50	100	0.98	0.03304
21:42712402:T:G	50	100	0.98	0.1563
21:42713413:C:T	50	100	1	0.0158
21:42713516:T:C	50	98	0.92	0.061
21:42714180:G:A	50	100	0.95	0.08824
21:42714187:G:T	50	100	0.98	0.1561
21:42714333:G:A	50	100	0.98	0.156
21:42714349:A:G	50	100	0.98	0.03304
21:42714573:A:C	36	97.2	0.96	0.118
21:42714620:G:C	35	91.4	0.96	0.1184
21:42714732:A:C	38	92.1	0.76	0.0659
21:42714939:T:A	47	100	0.99	0.3942
21:42715334:A:G	50	100	0.98	0.06808
21:42715342:T:C	50	98	0.96	0.05846
21:42715501:C:T	50	100	0.99	0.03758
21:42715523:A:G	50	100	0.98	0.06826
21:42715531:C:T	50	100	0.99	0.04412
21:42715759:T:C	49	91.8	0.72	0.02324
21:42715762:C:A	50	94	0.63	0.02887
21:42715789:A:G	49	100	0.98	0.06954
21:42715815:T:A	47	91.5	0.69	0.01779
21:42716063:T:G	50	100	0.99	0.0374
21:42716243:A:G	50	94	0.64	0.02977
21:42716342:T:C	50	100	0.99	0.3468
21:42716515:G:T	50	100	0.99	0.3873
21:42716774:G:A	50	96	0.98	0.3876
21:42717027:T:C	50	100	0.99	0.3466
21:42717774:C:T	50	100	0.99	0.3656
21:42717837:G:A	50	98	0.96	0.05828
21:42717943:A:G	50	100	0.99	0.3655
21:42718065:C:G	50	100	0.99	0.3656
21:42718374:G:A	50	100	0.99	0.3656
21:42718510:C:T	50	100	0.99	0.3656
21:42718938:C:G	50	100	0.99	0.3702
21:42719198:T:C	50	100	0.99	0.3702
21:42719509:T:C	50	100	0.99	0.3656
21:42719647:A:T	49	79.6	0.95	0.3943
21:42719648:A:T	42	78.6	0.63	0.01489
21:42719713:T:C	50	100	0.95	0.01598
21:42719847:A:G	50	100	0.99	0.3322
21:42719931:C:A	50	100	1	0.3322
21:42720007:G:A	50	100	0.99	0.3613
21:42720167:G:A	50	100	0.99	0.3613
21:42720204:T:C	50	100	0.99	0.3613
21:42720521:A:G	50	100	0.95	0.06663
21:42720525:C:T	50	98	1	0.4198
21:42720558:T:G	50	100	0.98	0.0679
21:42721144:T:C	50	98	1	0.4198
21:42721247:T:C	50	98	1	0.4199
21:42721339:T:C	50	98	1	0.4199
21:42721370:G:A	50	98	1	0.4248
21:42721490:C:A	50	96	1	0.4199
21:42721519:A:T	50	98	0.99	0.4717
21:42721777:A:G	50	98	1	0.4247
21:42721800:T:C	50	98	1	0.4245
21:42721837:T:C	50	98	1	0.4214
21:42722348:C:T	50	100	1	0.1287
21:42722861:C:T	50	100	1	0.01561
21:42722869:A:G	50	100	0.99	0.3446
21:42722999:G:C	50	100	0.98	0.04757
21:42723133:T:C	50	100	0.99	0.3446
21:42723472:C:T	50	100	0.98	0.04648
21:42723700:A:C	50	100	0.98	0.04666
21:42724272:A:G	50	100	0.99	0.2177
21:42724534:T:C	50	100	0.99	0.3446
21:42724628:C:T	50	100	1	0.1287
21:42724684:G:A	50	100	0.93	0.05592
21:42725025:C:T	50	100	0.99	0.07026
21:42725097:G:A	50	100	0.98	0.2124
21:42725149:C:T	50	100	0.99	0.2832
21:42725577:G:T	50	100	0.98	0.1966
21:42725620:G:C	50	98	0.87	0.05701
21:42725667:A:G	50	100	0.98	0.268
21:42725774:G:C	50	100	0.98	0.07371
21:42725797:A:G	50	100	0.99	0.3453
21:42725806:T:C	50	100	1	0.07371
21:42726016:G:C	50	100	0.99	0.03776
21:42726065:C:T	50	100	0.99	0.2676
21:42726073:T:G	50	100	1	0.07044
21:42726089:T:C	50	100	1	0.07044
21:42726376:A:G	50	100	1	0.07044
21:42726391:G:A	50	100	0.99	0.07771
21:42726454:G:C	50	100	1	0.07044
21:42727000:G:A	49	100	1	0.07044
21:42727066:C:A	50	98	1	0.07044
21:42727401:A:G	50	100	1	0.07044
21:42727506:T:A	50	96	1	0.07044
21:42727548:G:A	50	100	1	0.07044
21:42727573:A:G	50	100	1	0.07044
21:42727574:C:T	50	100	0.97	0.07044
21:42727666:A:G	50	100	1	0.07044
21:42728028:T:C	50	100	1	0.07044
21:42728180:G:A	50	96	0.62	0.08769
21:42728858:T:G	50	100	0.97	0.3651
21:42728869:C:T	50	100	0.99	0.2665
21:42728871:G:T	50	100	1	0.07044
21:42728874:A:G	50	100	0.98	0.3549
21:42729282:G:A	50	96	0.85	0.07843
21:42729888:T:C	50	100	0.99	0.2003
21:42730039:A:G	50	100	0.99	0.2003
21:42730401:T:C	50	100	0.98	0.03776
21:42730510:G:C	50	100	0.91	0.05846
21:42730690:T:C	50	100	0.99	0.07589
21:42730767:G:A	50	96	0.84	0.07879
21:42731123:A:G	50	100	0.98	0.04575
21:42731146:C:T	50	100	0.98	0.07062
21:42731176:T:C	50	100	0.99	0.07589
21:42731250:G:A	50	100	0.78	0.01434
21:42731323:C:T	50	100	0.98	0.3557
21:42731326:A:G	50	100	0.99	0.09659
21:42731454:A:G	50	100	0.99	0.1901
21:42731497:G:A	50	96	0.65	0.03214
21:42731985:C:G	50	94	0.67	0.02832
21:42732028:C:T	50	100	0.7	0.01943
21:42732039:G:A	50	100	0.98	0.2856
21:42732379:G:A	50	100	0.98	0.06282
21:42732527:G:C	50	100	0.98	0.2872
21:42732679:C:T	50	100	0.98	0.2867
21:42733497:G:A	50	100	0.95	0.08115
21:42734036:G:A	50	100	0.97	0.06173
21:42734563:G:A	50	100	0.96	0.06137
21:42734569:G:A	50	98	0.92	0.09913
21:42734659:G:A	50	100	0.98	0.06391
21:42734899:G:T	50	100	0.96	0.3666
21:42735335:G:A	50	100	0.94	0.2498
21:42736659:A:G	50	94	0.8	0.0915
21:42736853:G:T	50	98	0.76	0.02179
21:42736981:T:G	50	100	0.88	0.3845
21:42737051:G:A	50	98	0.93	0.01325
21:42737077:C:T	50	96	0.95	0.3388
21:42737136:G:A	50	98	0.76	0.03014
21:42737390:C:A	50	100	0.86	0.272
21:42737601:C:G	50	94	0.88	0.4673
21:42737602:T:C	50	94	0.88	0.4671
21:42737653:C:T	49	98	0.75	0.02832
21:42738154:T:C	50	98	0.8	0.1302
21:42738155:G:A	50	100	0.81	0.03595
21:42738295:C:A	50	86	0.84	0.3519
21:42738310:C:T	50	100	0.65	0.01561
21:42738337:G:A	50	92	0.84	0.1213
21:42738341:G:T	50	98	0.75	0.02142
21:42738526:C:A	50	88	0.82	0.3433
21:42738532:G:A	50	100	0.84	0.01725
21:42738691:C:T	50	100	0.76	0.0236
21:42739244:G:A	50	100	0.89	0.02251
21:42739355:T:A	50	98	0.77	0.01961
21:42739476:C:T	50	100	0.95	0.02251
21:42740428:G:A	50	98	0.83	0.3597
21:42740634:C:G	50	90	0.78	0.3253
21:42741117:G:A	50	96	0.82	0.2349
21:42741123:A:G	50	96	0.83	0.2322
21:42741174:G:A	50	96	0.81	0.2342
21:42741204:A:G	50	96	0.82	0.2569
21:42741300:G:T	50	100	0.95	0.02306
21:42741572:G:A	50	96	0.82	0.3003
21:42742386:T:G	50	100	0.9	0.07444
21:42742893:C:G	50	100	0.74	0.0167
21:42742915:T:C	50	98	0.94	0.05792
21:42742933:C:T	50	98	0.94	0.06663
21:42742977:T:C	50	100	0.97	0.02288
21:42743515:C:T	50	98	0.93	0.06808
21:42744163:G:A	50	98	0.82	0.01452
21:42744307:C:T	50	94	0.79	0.2879
21:42744320:T:C	50	100	0.91	0.09641
21:42744357:G:A	50	90	0.92	0.09641
21:42744439:T:C	50	100	0.99	0.02269
21:42744648:T:G	50	100	0.9	0.07353
21:42744840:C:T	50	100	0.93	0.1383
21:42745769:G:T	50	100	0.93	0.0817
21:42745937:G:T	50	100	0.99	0.02233
21:42746478:A:C	50	100	0.92	0.1291
21:42747605:G:A	50	100	0.88	0.01688
21:42747814:G:A	50	100	0.91	0.0256
21:42747894:G:A	50	100	0.89	0.0167
21:42747910:G:A	50	98	0.83	0.01434
21:42747927:C:A	50	100	0.89	0.0167
21:42748078:A:C	50	100	0.82	0.02796
21:42748443:C:T	50	98	0.94	0.4588
21:42748498:C:T	50	98	0.93	0.4292
21:42748881:C:T	50	100	0.88	0.09822
21:42749027:G:A	50	98	0.94	0.4555
21:42749510:G:T	50	98	0.96	0.4553
21:42749818:C:A	50	98	0.96	0.4552
21:42749955:T:C	50	100	0.88	0.05428
21:42750481:T:C	50	98	0.95	0.4702
21:42750617:C:T	50	98	0.96	0.4688
21:42750701:G:T	50	100	0.9	0.0158
21:42750725:G:A	49	100	0.91	0.02614
21:42750998:C:T	50	98	0.9	0.0216
21:42751022:T:C	50	100	0.92	0.02705
21:42751400:A:G	50	100	0.95	0.01289
21:42751776:C:T	50	98	0.97	0.01489
21:42751803:A:G	50	100	0.99	0.02705
21:42751883:A:G	50	98	0.96	0.4566
21:42751966:G:C	50	100	0.98	0.04285
21:42752068:C:G	50	98	0.98	0.01489
21:42752334:T:C	50	100	0.99	0.04267
21:42752416:C:G	50	100	0.99	0.04267
21:42752469:G:A	50	100	0.99	0.02687
21:42752524:A:C	50	98	0.99	0.04267
21:42752604:A:G	50	100	0.99	0.04267
21:42752699:T:C	50	98	0.95	0.3497
21:42752792:G:A	50	100	0.99	0.02633
21:42752803:T:C	50	96	0.91	0.1639
21:42752904:A:G	50	100	0.94	0.2903
21:42753013:A:T	50	100	0.94	0.3335
21:42753038:A:G	50	100	0.94	0.3337
21:42753093:C:A	50	98	0.97	0.4568
21:42753119:A:G	50	98	0.96	0.4562
21:42753257:C:T	50	100	0.99	0.02687
21:42753343:T:C	50	100	0.98	0.04176
21:42753371:G:A	50	100	0.94	0.01325
21:42754165:T:C	50	98	0.93	0.4199
21:42754198:C:A	49	100	0.86	0.02614
21:42754335:T:C	50	98	0.93	0.3424
21:42754387:C:T	50	100	0.82	0.01961
21:42754482:T:C	50	90	0.9	0.2825
21:42754885:T:C	50	100	0.94	0.02741
21:42755585:G:A	49	93.9	0.94	0.2749
21:42756063:G:C	50	96	0.96	0.2139
21:42756452:A:G	49	95.9	0.93	0.3813
21:42756963:A:G	50	100	0.89	0.08007
21:42757150:C:T	50	98	0.76	0.02415
21:42757328:A:G	50	100	0.85	0.01452
21:42757889:C:T	50	98	0.7	0.03577
21:42758038:T:C	50	98	0.93	0.38
21:42758706:T:C	50	100	0.97	0.02977
21:42758882:A:G	50	98	0.95	0.2075
21:42759965:T:C	50	100	0.92	0.09985
21:42760333:C:T	50	100	0.95	0.2128
21:42760503:G:A	50	100	0.9	0.03722
21:42760581:C:T	50	100	0.84	0.0472
21:42760626:G:A	50	96	0.9	0.07226
21:42760780:T:A	50	98	0.86	0.1193
21:42760806:G:A	50	86	0.85	0.321
21:42760970:G:A	50	96	0.77	0.03794
21:42761130:C:G	50	96	0.96	0.344
21:42761611:C:T	50	100	1	0.02996
21:42761648:C:T	50	98	0.71	0.01253
21:42761788:G:A	50	98	0.97	0.2651
21:42761798:T:C	50	98	0.97	0.3126
21:42761800:C:T	50	100	1	0.02996
21:42761878:A:C	50	98	0.97	0.3119
21:42761879:G:C	50	98	0.97	0.3119
21:42762025:C:G	50	98	0.96	0.3495
21:42762267:G:C	49	100	0.91	0.02215
21:42762407:A:C	50	98	0.97	0.301
21:42762444:C:T	50	98	0.97	0.4584
21:42762665:C:T	50	100	0.96	0.08878
21:42762926:C:T	50	96	0.98	0.2963
21:42763023:T:G	50	100	0.97	0.08878
21:42763457:T:C	50	100	0.97	0.0886
21:42763470:T:C	50	100	0.97	0.0886
21:42763738:G:C	50	100	0.97	0.08842
21:42763785:A:C	50	100	0.97	0.08842
21:42764270:T:C	50	98	0.95	0.3344
21:42764373:G:A	50	98	0.87	0.1037
21:42764504:C:T	50	100	0.93	0.01162
21:42764811:A:T	50	100	1	0.02996
21:42764836:A:C	50	100	1	0.03032
21:42765030:G:T	49	100	1	0.02996
21:42765684:T:G	50	100	0.98	0.413
21:42765685:C:A	50	100	0.98	0.413
21:42765723:C:T	50	96	0.87	0.03068
21:42765883:A:G	50	100	0.99	0.4922
21:42765911:A:G	50	100	0.99	0.4924
21:42765917:C:T	50	100	0.99	0.4922
21:42766120:A:G	50	100	0.86	0.01507
21:42766704:C:T	50	100	0.99	0.3847
21:42766936:G:C	50	100	0.86	0.03014
21:42767052:T:G	50	100	0.99	0.3905
21:42767059:C:T	50	100	1	0.4495
21:42767082:G:A	50	100	0.89	0.02996
21:42767196:A:G	50	100	0.99	0.4933
21:42767227:A:G	50	100	0.99	0.49
21:42767230:G:A	50	100	0.97	0.05919
21:42767378:A:G	50	100	0.99	0.4924
21:42767577:G:A	50	100	0.97	0.05029
21:42767634:A:C	50	100	0.99	0.3791
21:42767689:G:A	50	100	0.98	0.03903
21:42768002:G:A	50	100	0.99	0.4363
21:42768013:G:T	50	100	0.91	0.02996
21:42768065:A:G	50	100	0.97	0.05174
21:42768066:G:C	50	100	0.97	0.03903
21:42768375:T:A	50	100	0.98	0.4867
21:42768394:C:A	50	100	0.99	0.4357
21:42768523:C:A	50	100	0.95	0.05011
21:42768576:T:C	50	100	0.92	0.01071
21:42768846:C:T	50	100	0.98	0.3724
21:42769056:T:C	50	100	0.98	0.4464
21:42769062:A:C	50	100	0.98	0.4374
21:42769219:A:G	50	100	0.94	0.05029
21:42769266:C:T	49	100	0.88	0.07534
21:42769277:G:A	50	98	0.97	0.4414
21:42769296:C:T	49	100	0.86	0.02996
21:42769330:C:T	50	100	0.94	0.03903
21:42769349:A:G	50	98	0.96	0.2148
21:42769406:C:G	50	100	0.98	0.4377
21:42769569:C:T	49	100	0.94	0.05011
21:42769728:G:A	50	100	0.9	0.01107
21:42769772:A:C	50	100	0.97	0.3716
21:42769838:G:C	50	100	0.97	0.4779
21:42769873:C:A	50	100	0.97	0.4779
21:42769967:A:G	50	100	0.98	0.4886
21:42769973:C:T	50	100	0.92	0.01561
21:42770268:C:T	50	100	0.98	0.03014
21:42770325:C:G	50	98	0.92	0.4755
21:42770358:A:C	50	98	0.93	0.4953
21:42770570:C:T	50	100	0.88	0.1291
21:42770617:C:T	50	100	0.67	0.03885
21:42771021:C:G	50	96	0.96	0.352
21:42771221:G:A	50	96	0.94	0.3125
21:42771292:C:G	50	100	0.88	0.08224
21:42771321:T:C	50	98	0.9	0.4099
21:42771370:G:A	50	100	0.88	0.0512
21:42771377:T:G	50	100	0.88	0.1182
21:42771392:A:C	50	100	0.85	0.05864
21:42771749:A:G	50	94	0.94	0.4461
21:42771792:C:T	50	98	0.85	0.0187
21:42771914:T:G	50	98	0.92	0.1834
21:42772026:G:A	50	98	0.9	0.1759
21:42772130:G:A	50	96	0.9	0.3814
21:42772225:C:A	50	98	0.86	0.1146
21:42773720:G:C	50	96	0.86	0.2046
21:42773842:T:C	49	93.9	0.77	0.22
21:42773973:T:C	50	82	0.78	0.3533
21:42774035:T:C	50	98	0.85	0.03123
21:42774057:T:C	50	100	0.73	0.01707
21:42774065:C:T	49	95.9	0.8	0.1627
21:42774085:A:T	50	92	0.83	0.2291
21:42774100:G:A	50	100	0.61	0.061
21:42774372:G:A	50	100	0.88	0.01216
21:42774509:G:C	50	100	0.9	0.01471
21:42775023:T:C	50	100	0.93	0.01452
21:42775086:T:C	50	100	0.93	0.01434
21:42775187:A:G	50	100	0.93	0.01434
21:42775219:T:C	50	100	0.93	0.01434
21:42775264:G:A	50	96	0.89	0.1999
21:42775335:G:A	50	100	0.93	0.01743
21:42775530:T:C	50	98	0.92	0.03431
21:42775694:A:G	50	96	0.89	0.2529
21:42776118:G:A	50	94	0.92	0.26
21:42776532:A:T	50	100	0.94	0.04212
21:42776870:A:C	50	100	0.94	0.04212
21:42777012:G:C	50	98	0.94	0.04212
21:42777882:A:G	50	84	0.9	0.2137
21:42777905:G:A	50	96	0.94	0.1489
21:42777970:C:T	50	96	0.92	0.3217
21:42778033:G:A	50	96	0.94	0.1487
21:42778327:G:A	50	100	0.93	0.05283
21:42778450:T:C	50	96	0.93	0.3682
21:42778706:G:C	42	83.3	0.92	0.1654
21:42778805:T:C	47	100	0.93	0.04194
21:42778827:G:T	45	97.8	0.85	0.06046
21:42778885:A:C	49	100	0.93	0.02741
21:42778919:C:A	49	98	0.7	0.01126
21:42778938:T:C	48	95.8	0.84	0.08769
21:42779014:T:C	49	98	0.91	0.1973
21:42779032:G:T	48	83.3	0.87	0.215
21:42779033:C:G	49	83.7	0.86	0.1939
21:42779052:T:G	48	93.8	0.91	0.1768
21:42779129:T:C	50	100	0.92	0.01924
21:42779137:T:A	49	95.9	0.86	0.201
21:42779168:G:A	50	100	0.92	0.01906
21:42779173:A:G	50	96	0.87	0.197
21:42779846:G:A	50	100	0.89	0.05483
21:42779966:G:A	50	96	0.89	0.1596
21:42780415:C:A	49	100	0.94	0.03958
21:42780533:T:C	50	96	0.94	0.1857
21:42780557:C:T	50	100	0.94	0.05174
21:42780566:G:A	50	96	0.94	0.1857
21:42780651:G:C	50	96	0.92	0.1823
21:42780748:C:A	50	96	0.9	0.1668
21:42780844:G:A	50	96	0.89	0.4728
21:42781116:C:A	50	100	0.95	0.03922
21:42781505:G:C	50	100	0.98	0.03068
21:42781637:A:G	50	100	0.79	0.01144
21:42781659:A:C	50	98	0.86	0.3288
21:42781678:T:C	50	98	0.88	0.2411
21:42781756:G:C	50	98	0.84	0.1042
21:42781913:T:C	50	96	0.79	0.07571
21:42782227:C:T	50	100	0.96	0.01289
21:42782977:A:C	50	100	0.88	0.09114
21:42783257:G:T	47	87.2	0.92	0.4408
21:42783279:T:G	50	100	0.94	0.02596
21:42783628:C:T	50	98	0.94	0.4323
21:42784482:G:A	50	100	0.75	0.03214
21:42785467:C:A	50	100	0.93	0.3471
21:42785816:C:T	50	98	0.93	0.3856
21:42786105:A:G	50	100	0.94	0.3927
21:42786997:C:T	50	100	0.9	0.05102
21:42787030:C:G	50	100	0.89	0.213
21:42787179:G:A	50	98	0.76	0.05792
21:42787736:A:G	50	100	0.96	0.1821
21:42787914:A:C	50	100	0.97	0.1792
21:42788323:G:A	50	98	0.95	0.1899
21:42788360:G:A	50	98	0.99	0.02433
21:42788754:G:A	50	100	0.82	0.02469
21:42788987:C:G	50	100	0.96	0.1338
21:42789003:T:C	50	100	0.96	0.1336
21:42789212:G:C	50	100	0.96	0.1331
21:42789244:A:T	50	100	0.92	0.05229
21:42789264:G:A	50	100	0.9	0.05138
21:42789669:G:C	50	100	0.93	0.01017
21:42790034:G:C	50	96	0.71	0.03686
21:42790676:G:T	50	100	0.94	0.05356
21:42790843:A:G	50	100	0.96	0.04775
21:42791150:A:G	50	100	0.96	0.04739
21:42792165:T:A	50	100	0.98	0.07208
21:42792233:C:G	50	98	0.83	0.04611
21:42792384:C:T	50	100	0.98	0.04811
21:42792572:A:G	50	100	0.99	0.04956
21:42792622:G:C	50	100	0.99	0.122
21:42792790:G:A	50	98	0.98	0.248
21:42792947:C:A	50	100	0.99	0.1318
21:42793185:G:A	50	100	0.99	0.1316
21:42793252:C:T	50	100	0.99	0.04975
21:42793458:T:C	50	100	0.8	0.0345
21:42793562:G:A	50	100	0.99	0.07825
21:42794093:T:C	50	98	0.98	0.1158
21:42794383:C:G	50	100	1	0.08479
21:42794577:C:A	50	100	0.8	0.03431
21:42794578:G:C	50	98	0.92	0.248
21:42794579:T:C	50	98	0.93	0.2101
21:42794698:T:C	50	100	1	0.04956
21:42794699:G:C	50	100	1	0.1393
21:42794832:G:A	50	100	1	0.08061
21:42794948:A:G	50	100	0.96	0.04775
21:42795040:T:A	50	100	1	0.08061
21:42795224:C:G	50	100	1	0.07534
21:42795257:G:A	50	98	0.84	0.04539
21:42795417:G:T	50	100	0.99	0.08025
21:42795420:T:C	50	100	0.99	0.08025
21:42795499:C:T	50	100	1	0.09132
21:42795607:G:C	50	100	0.99	0.08025
21:42795818:C:T	50	100	0.91	0.01216
21:42796065:C:T	50	100	0.99	0.2219
21:42796355:G:A	50	100	0.99	0.03994
21:42796572:C:T	50	100	0.66	0.0187
21:42796973:G:C	50	100	0.97	0.02633
21:42797073:C:T	50	100	1	0.2157
21:42797384:T:C	50	100	0.99	0.2754
21:42797483:T:G	50	100	1	0.2159
21:42797909:C:G	50	100	1	0.2159
21:42798006:T:A	50	100	1	0.2102
21:42798422:C:G	50	98	0.99	0.1692
21:42798680:T:C	50	100	1	0.08932
21:42798916:C:T	49	100	1	0.1676
21:42799360:G:A	50	100	1	0.08951
21:42799489:C:T	50	100	1	0.2191
21:42799647:A:G	50	100	0.99	0.2774
21:42799661:G:A	50	100	0.99	0.2774
21:42799822:C:G	50	100	1	0.285
21:42800045:A:G	50	100	1	0.2829
21:42800113:C:T	50	100	0.91	0.01253
21:42800119:A:G	50	100	1	0.01924
21:42800289:G:C	50	100	1	0.08969
21:42800713:G:T	50	100	1	0.01906
21:42800984:A:C	50	100	0.99	0.2928
21:42801023:C:T	50	98	0.99	0.2928
21:42801185:T:C	50	100	0.99	0.2985
21:42801353:C:T	50	100	0.92	0.01561
21:42801430:T:C	50	98	0.99	0.2936
21:42801433:T:C	50	98	0.99	0.2936
21:42801683:A:G	50	100	0.99	0.2863
21:42801880:T:C	50	100	0.99	0.2907
21:42801887:G:C	50	100	1	0.01979
21:42801891:G:A	50	100	0.98	0.08606
21:42802440:C:T	50	100	0.99	0.3083
21:42802571:G:C	49	100	0.99	0.4523
21:42802633:C:T	50	100	0.97	0.134
21:42802643:A:G	50	100	0.98	0.1338
21:42802709:A:G	50	100	0.98	0.3914
21:42802722:C:G	50	100	0.99	0.3077
21:42802849:G:C	50	100	0.97	0.08896
21:42802941:G:A	50	100	0.98	0.2905
21:42803303:C:T	50	98	0.99	0.4996
21:42803348:G:A	50	100	1	0.02433
21:42803411:C:T	50	100	0.99	0.03994
21:42803448:A:G	50	98	0.97	0.08878
21:42803539:A:G	50	100	0.99	0.03486
21:42803568:A:G	49	98	0.97	0.0886
21:42803583:C:G	50	100	0.93	0.02505
21:42803655:G:A	50	100	0.98	0.1129
21:42803730:T:G	50	100	0.97	0.1293
21:42803740:G:A	50	100	0.99	0.4018
21:42804532:G:A	50	100	1	0.04012
21:42804567:G:A	50	100	0.96	0.01398
21:42804570:G:T	50	100	0.99	0.4737
21:42804661:T:C	50	100	0.92	0.02179
21:42805059:G:A	50	100	0.82	0.0797
21:42805124:A:G	50	100	0.97	0.2391
21:42805633:G:A	50	100	0.99	0.08588
21:42806178:G:C	50	98	0.99	0.1845
21:42806221:C:A	50	100	1	0.03468
21:42806572:C:G	50	100	1	0.065
21:42806966:A:G	50	96	0.94	0.1127
21:42807150:T:C	50	98	0.99	0.07898
21:42807512:G:A	50	100	0.95	0.01017
21:42807584:C:T	50	100	0.98	0.02088
21:42807608:G:A	50	98	0.97	0.2505
21:42807623:C:T	50	100	0.96	0.2505
21:42808357:T:A	50	100	0.98	0.09768
21:42808617:G:A	50	98	0.96	0.02633
21:42808785:T:C	50	100	0.98	0.1474
21:42809373:T:C	50	100	0.98	0.1206
21:42809575:A:G	50	100	1	0.0354
21:42809588:T:A	50	100	1	0.0354
21:42809667:T:G	50	100	1	0.0354
21:42809747:A:G	50	100	1	0.0354
21:42809931:C:T	50	100	1	0.0354
21:42810110:A:G	50	100	1	0.0354
21:42810336:A:G	50	100	1	0.0354
21:42810887:C:A	50	98	0.99	0.05683
21:42811122:T:C	50	100	1	0.0561
21:42811264:T:G	50	100	1	0.0561
21:42811508:A:T	50	100	1	0.0561
21:42811670:T:C	50	98	0.98	0.1033
21:42811928:C:T	50	100	1	0.03558
21:42812016:C:T	50	100	1	0.0207
21:42812021:T:C	50	100	1	0.05628
21:42812070:T:A	50	100	0.97	0.2033
21:42812121:G:C	50	100	1	0.06118
21:42812218:C:T	50	100	1	0.2509
21:42812259:A:G	50	100	0.98	0.1031
21:42812356:T:C	50	100	1	0.0207
21:42812788:G:A	50	98	1	0.07662
21:42812945:A:C	50	100	1	0.03577
21:42813484:T:G	50	100	1	0.06118
21:42814125:G:A	50	100	0.98	0.01416
21:42814370:T:A	50	100	1	0.0207
21:42814396:T:A	50	100	1	0.02578
21:42814585:A:G	50	100	1	0.06118
21:42814588:T:G	50	100	1	0.06118
21:42814658:A:G	50	100	1	0.06118
21:42814775:T:C	50	100	1	0.02578
21:42815046:T:C	50	100	1	0.01507
21:42815257:C:G	50	100	1	0.06118
21:42815511:T:A	50	100	1	0.02578
21:42815692:G:A	50	98	0.9	0.02378
21:42815960:C:T	50	100	1	0.02578
21:42816512:C:T	50	98	0.99	0.1643
21:42816522:A:C	50	100	1	0.0354
21:42816587:G:A	50	100	1	0.03558
21:42816657:C:T	50	100	1	0.03577
21:42816748:T:G	50	100	1	0.0236
21:42816883:A:G	49	100	1	0.05901
21:42817042:G:C	50	100	1	0.0236
21:42817241:C:T	50	100	0.97	0.0354
21:42817434:C:T	50	100	1	0.1088
21:42818091:G:T	50	100	1	0.02342
21:42818122:T:C	50	100	1	0.05882
21:42818127:A:G	50	100	1	0.05901
21:42818160:A:G	50	100	1	0.05882
21:42818179:T:C	50	96	0.97	0.07171
21:42818203:T:C	50	100	1	0.05901
21:42818294:C:T	50	100	1	0.05882
21:42818314:T:C	50	100	1	0.05882
21:42818389:T:C	50	100	1	0.05901
21:42818436:A:G	50	100	0.97	0.2921
21:42818539:G:C	50	100	1	0.05901
21:42818547:G:A	50	100	1	0.0354
21:42818738:A:G	50	100	0.94	0.01325
21:42818740:A:G	50	100	1	0.0236
21:42818856:T:A	50	100	0.94	0.04702
21:42818865:C:T	50	100	1	0.1532
21:42818925:A:C	50	100	1	0.1886
21:42818929:A:T	50	100	1	0.1088
21:42818952:A:G	50	100	1	0.1886
21:42819200:C:T	50	100	1	0.0354
21:42819444:T:C	50	100	1	0.0236
21:42819650:A:G	50	100	1	0.0354
21:42819807:A:T	50	100	1	0.05901
21:42819839:G:A	50	100	1	0.05901
21:42819846:A:G	50	100	1	0.05901
21:42819860:A:T	50	100	0.88	0.03304
21:42819863:T:A	50	100	0.94	0.3588
21:42819913:C:T	50	100	0.86	0.01362
21:42820315:A:G	50	100	1	0.05683
21:42820441:C:A	50	100	0.98	0.01216
21:42820954:C:T	50	100	1	0.04067
21:42821249:A:T	50	100	1	0.04067
21:42821300:T:C	50	100	0.93	0.02687
21:42821325:T:C	50	100	1	0.07516
21:42821419:C:G	50	100	1	0.07516
21:42821454:G:A	50	100	0.98	0.01452
21:42821964:T:C	50	100	1	0.04085
21:42821990:G:C	50	100	1	0.04085
21:42822137:G:T	50	100	1	0.08188
21:42822440:C:T	50	100	1	0.232
21:42822976:T:C	50	100	1	0.2322
21:42823777:C:T	50	100	0.98	0.01216
21:42824085:A:G	50	100	0.98	0.1028
21:42824131:C:T	50	100	0.98	0.1028
21:42824243:T:C	50	100	1	0.0345
21:42824279:A:T	50	100	0.99	0.4857
21:42824535:C:A	50	100	1	0.0345
21:42824737:G:A	49	98	1	0.2137
21:42824771:A:G	50	100	1	0.04121
21:42824772:A:G	49	95.9	1	0.1336
21:42824773:A:G	50	100	0.98	0.04085
21:42824776:A:G	48	95.8	1	0.1333
21:42824791:G:A	49	95.9	1	0.1093
21:42824860:G:A	49	87.8	0.76	0.116
21:42824973:T:A	50	100	1	0.0345
21:42826221:A:G	50	100	1	0.07516
21:42826262:A:G	50	100	1	0.0345
21:42826577:G:A	50	100	1	0.04085
21:42826781:T:C	50	100	1	0.04067
21:42827062:G:A	50	98	1	0.08043
21:42827205:G:C	50	100	1	0.07516
21:42827369:G:A	50	98	1	0.07044
21:42827417:A:G	50	100	1	0.03468
21:42827776:G:C	50	100	1	0.0345
21:42827793:C:T	50	100	1	0.07498
21:42827928:C:T	50	100	1	0.07498
21:42828227:G:A	50	100	1	0.04339
21:42828315:C:T	50	100	1	0.0345
21:42828402:C:T	50	100	1	0.04339
21:42828716:G:T	50	100	1	0.02378
21:42828860:G:A	50	100	0.91	0.01307
21:42828991:T:C	50	98	0.96	0.02633
21:42829161:T:C	50	100	1	0.0236
21:42829191:C:T	50	100	1	0.04339
21:42829867:T:G	50	100	1	0.0345
21:42829888:G:A	50	100	1	0.0236
21:42829904:G:A	50	100	1	0.04339
21:42830581:C:T	50	100	1	0.0345
21:42830678:C:G	50	100	1	0.07789
21:42830778:G:A	50	100	0.92	0.03667
21:42830908:T:C	50	100	0.99	0.102
21:42830957:T:C	50	100	1	0.3735
21:42831006:G:T	50	100	1	0.04339
21:42831113:T:C	50	100	0.99	0.102
21:42831317:T:A	50	100	1	0.04339
21:42831351:G:A	50	98	0.92	0.03722
21:42831393:T:G	50	100	0.89	0.02469
21:42831461:G:A	50	100	1	0.04339
21:42831584:G:C	50	100	1	0.04339
21:42831590:T:G	50	100	1	0.07789
21:42831623:C:T	50	98	1	0.0748
21:42831834:A:G	50	100	1	0.03468
21:42832259:G:A	50	98	1	0.04339
21:42832690:G:A	50	100	1	0.1062
21:42832816:T:C	50	100	1	0.0236
21:42832823:G:A	50	100	1	0.1269
21:42832878:T:C	50	100	1	0.04339
21:42832906:T:C	50	100	1	0.2429
21:42833027:C:T	50	98	0.98	0.1062
21:42833213:C:T	50	100	1	0.07571
21:42833319:A:C	50	98	0.98	0.102
21:42833320:G:A	50	100	1	0.0207
21:42833569:T:C	50	100	1	0.1304
21:42833806:C:T	50	100	0.97	0.0345
21:42834075:C:T	50	100	1	0.03468
21:42834171:G:A	50	100	1	0.1496
21:42834551:C:T	50	100	1	0.07952
21:42834784:C:T	50	100	1	0.0345
21:42834902:C:T	50	100	0.94	0.04793
21:42835002:G:A	50	100	0.92	0.01216
21:42835249:G:A	50	100	1	0.04339
21:42835331:T:C	50	100	0.92	0.01289
21:42835694:T:A	50	100	1	0.07789
21:42835876:C:T	49	100	1	0.02324
21:42836124:G:A	50	100	0.97	0.03667
21:42836139:C:T	50	100	1	0.04339
21:42836204:G:A	50	98	0.99	0.1783
21:42836417:G:A	50	100	1	0.07789
21:42836726:C:T	50	100	1	0.35
21:42836746:C:A	50	100	0.92	0.0325
21:42836941:T:C	50	98	1	0.102
21:42837035:G:C	50	100	1	0.0236
21:42837123:C:T	50	100	1	0.0236
21:42837278:G:A	50	98	0.99	0.4824
21:42837367:C:G	50	100	1	0.04339
21:42837385:C:T	50	100	1	0.04357
21:42837702:C:T	50	98	1	0.2404
21:42837707:G:A	50	100	1	0.04357
21:42837772:A:G	50	100	1	0.07789
21:42837792:C:T	49	100	0.99	0.2032
21:42837808:T:C	50	100	0.99	0.02269
21:42838035:C:A	50	98	1	0.482
21:42838570:T:C	50	100	1	0.0345
21:42838779:G:A	50	100	1	0.04339
21:42838857:C:G	50	100	1	0.07825
21:42838947:G:A	50	100	1	0.0345
21:42839346:C:T	50	100	1	0.0748
21:42839452:T:G	50	100	0.99	0.3733
21:42839674:G:C	50	100	0.93	0.0541
21:42839810:G:C	50	100	1	0.0345
21:42839876:C:A	50	96	0.96	0.1019
21:42839945:C:T	49	100	1	0.04339
21:42840201:A:G	50	100	1	0.04339
21:42840224:G:A	50	100	1	0.04339
21:42840382:C:G	50	96	0.97	0.1952
21:42840384:G:C	50	96	0.99	0.1897
21:42840535:A:G	50	100	1	0.07789
21:42840548:G:A	50	100	1	0.07571
21:42840570:T:C	50	100	1	0.04339
21:42840702:G:A	50	100	1	0.01906
21:42840715:T:G	50	100	1	0.1019
21:42840720:G:A	50	100	1	0.07534
21:42840744:G:C	50	100	0.89	0.01162
21:42840817:A:C	50	100	1	0.07771
21:42840851:C:T	50	98	0.92	0.02669
21:42841158:G:A	50	100	1	0.04321
21:42841171:G:A	50	100	1	0.04321
21:42841203:C:T	50	100	1	0.1057
21:42841212:C:T	50	100	1	0.04321
21:42841268:G:A	50	100	1	0.03686
21:42841420:G:A	50	100	1	0.03468
21:42841462:T:C	50	100	1	0.07789
21:42841466:G:A	50	100	1	0.2406
21:42841895:T:G	50	100	1	0.07789
21:42841990:A:G	50	96	1	0.3733
21:42842019:A:G	50	100	1	0.187
21:42842078:C:T	50	100	1	0.0236
21:42842099:G:A	50	98	0.97	0.06699
21:42842121:C:T	50	98	0.99	0.1291
21:42842126:C:T	50	98	0.99	0.1324
21:42842214:G:A	50	100	1	0.01071
21:42842280:G:C	50	100	1	0.2406
21:42842460:C:A	50	100	0.87	0.03577
21:42842709:G:A	50	100	1	0.04339
21:42842931:T:A	50	98	0.99	0.3731
21:42843129:C:T	50	100	1	0.0236
21:42843211:G:A	50	100	1	0.0345
21:42843337:C:T	50	100	1	0.01906
21:42843677:G:A	50	100	1	0.2406
21:42844231:G:A	50	100	1	0.02324
21:42844358:A:T	50	100	1	0.02651
21:42844412:T:C	50	100	0.99	0.03686
21:42844487:G:A	50	98	1	0.1089
21:42844576:G:A	50	100	0.96	0.03686
21:42844598:G:A	50	100	0.99	0.2406
21:42844714:G:A	50	100	0.64	0.01943
21:42845475:G:A	50	100	0.87	0.05229
21:42845492:C:T	50	100	1	0.3724
21:42845535:C:A	50	100	1	0.07553
21:42845672:C:T	49	100	1	0.07589
21:42845734:C:G	49	100	0.92	0.03268
21:42845836:C:T	49	100	0.97	0.03649
21:42846301:C:T	50	100	1	0.1057
21:42846311:A:T	50	100	1	0.0345
21:42846329:A:G	50	100	0.93	0.01235
21:42846347:G:A	50	100	1	0.0236
21:42846390:C:A	50	100	1	0.1091
21:42846463:T:A	50	100	0.99	0.2406
21:42846527:T:G	50	100	1	0.1057
21:42847250:G:A	50	100	1	0.02651
21:42848179:T:C	50	100	1	0.0345
21:42848321:G:A	50	100	1	0.03468
21:42848393:A:G	41	95.1	0.75	0.0276
21:42848474:G:A	41	100	0.99	0.03468
21:42848732:C:A	38	92.1	0.63	0.1278
21:42849007:C:T	48	100	0.98	0.03431
21:42849070:C:T	45	95.6	0.97	0.1894
21:42849183:A:G	49	100	0.98	0.1324
21:42849245:C:A	50	100	1	0.1089
21:42849478:G:A	50	98	0.99	0.2037
21:42849544:C:T	50	100	1	0.4971
21:42849571:T:C	50	100	1	0.1019
21:42849614:G:A	50	100	0.91	0.03286
21:42849633:A:G	50	100	0.98	0.2418
21:42849750:A:C	50	100	0.97	0.08715
21:42850119:C:T	50	100	1	0.2422
21:42850199:G:A	50	100	1	0.04339
21:42850292:C:G	50	100	1	0.3745
21:42850391:G:A	50	100	0.99	0.1055
21:42850821:G:A	50	100	1	0.0345
21:42851255:G:T	50	100	0.98	0.2398
21:42851593:A:G	50	100	1	0.3747
21:42851837:C:A	50	100	1	0.0345
21:42851879:C:A	50	100	1	0.3747
21:42852217:G:A	50	100	0.99	0.1899
21:42852498:A:G	50	100	0.94	0.02342
21:42852745:G:A	50	100	0.92	0.02669
21:42852853:C:T	50	100	1	0.0345
21:42852911:G:A	48	100	0.98	0.1342
21:42853053:A:C	50	100	1	0.1013
21:42853322:A:C	50	100	0.99	0.3991
21:42853376:G:A	50	100	0.89	0.01543
21:42853653:G:A	50	100	1	0.0423
21:42853748:G:A	50	100	0.99	0.3749
21:42853897:T:A	50	100	1	0.02651
21:42854117:G:A	50	100	1	0.3749
21:42854532:G:A	50	100	1	0.07498
21:42854697:A:G	50	100	0.89	0.03413
21:42854735:A:G	50	100	0.99	0.3874
21:42854923:G:T	50	100	1	0.1017
21:42854987:G:A	50	100	0.99	0.2689
21:42855012:C:T	50	100	1	0.07516
21:42855014:T:G	50	100	1	0.3758
21:42855029:G:A	50	100	0.97	0.1353
21:42855143:A:T	50	100	1	0.0236
21:42855347:G:A	50	100	0.96	0.1718
21:42855835:G:A	50	94	0.79	0.0561
21:42855869:T:C	50	96	0.95	0.4267
21:42855973:G:A	50	100	0.96	0.02614
21:42856125:G:A	50	98	0.98	0.3333
21:42856197:G:A	50	100	1	0.07171
21:42856203:G:C	50	100	1	0.04357
21:42856277:C:T	50	98	0.99	0.3735
21:42856359:C:T	50	100	0.98	0.03014
21:42856379:G:C	50	100	1	0.02269
21:42856814:C:T	50	100	0.88	0.01253
21:42857126:G:A	50	100	0.97	0.03431
21:42857186:C:T	50	100	0.99	0.1948
21:42857214:T:C	50	100	0.98	0.0118
21:42857275:A:G	50	100	0.99	0.24
21:42857304:C:T	50	100	1	0.02651
21:42857523:A:G	50	100	0.98	0.2266
21:42857933:T:C	50	100	1	0.1338
21:42858207:C:G	50	100	1	0.3742
21:42858299:G:A	50	100	0.94	0.06954
21:42858768:G:A	50	100	1	0.03431
21:42858785:T:G	50	100	1	0.134
21:42858845:C:T	50	100	1	0.01924
21:42859081:A:G	50	100	0.95	0.0256
21:42859283:G:A	50	98	0.93	0.02397
21:42859300:G:A	50	98	1	0.4757
21:42859345:G:T	50	100	0.99	0.1006
21:42859738:A:G	50	100	0.95	0.156
21:42859778:G:A	50	100	0.96	0.1427
21:42859922:T:A	50	98	0.92	0.01307
21:42860170:C:A	50	100	0.88	0.01997
21:42860185:G:A	50	100	0.98	0.02796
21:42860595:G:A	50	100	0.93	0.2876
21:42860619:G:A	50	100	0.97	0.07589
21:42860880:C:T	50	100	0.92	0.1436
21:42860903:T:C	50	100	1	0.4815
21:42861083:G:A	50	100	1	0.04357
21:42861087:G:A	50	100	0.93	0.1176
21:42861120:G:A	50	100	0.7	0.0158
21:42861300:C:G	50	100	0.99	0.4682
21:42861330:G:C	50	98	0.98	0.122
21:42861348:G:C	50	100	0.97	0.1127
21:42861989:G:T	50	100	1	0.03341
21:42862717:A:G	50	96	1	0.4831
21:42863098:A:G	50	100	1	0.4739
21:42863254:G:A	50	100	0.94	0.03431
21:42863464:C:T	50	100	1	0.09568
21:42863593:G:A	50	100	0.9	0.02269
21:42863608:G:A	50	100	0.98	0.1178
21:42863675:G:A	50	100	1	0.03849
21:42863905:G:A	48	100	1	0.09205
21:42863975:C:T	40	97.5	0.98	0.02959
21:42864037:G:C	41	92.7	0.91	0.1875
21:42864061:C:T	44	100	0.95	0.03468
21:42864062:C:G	44	79.5	0.93	0.4862
21:42864064:G:A	44	77.3	0.89	0.4375
21:42864069:C:T	44	79.5	0.92	0.453
21:42864094:C:A	46	87	0.96	0.4573
21:42864102:C:T	47	97.9	0.98	0.03377
21:42864126:A:G	50	100	0.99	0.02015
21:42864275:T:C	50	100	0.91	0.03322
21:42864287:C:A	50	100	0.95	0.02124
21:42864303:C:T	50	96	0.92	0.3417
21:42864668:T:C	50	100	0.98	0.4909
21:42865068:G:T	50	100	1	0.01126
21:42865338:G:C	50	100	0.98	0.01434
21:42865529:G:A	50	100	1	0.01924
21:42865607:T:G	50	100	0.99	0.4898
21:42865883:T:C	50	100	1	0.01924
21:42866058:G:A	50	100	1	0.4909
21:42866066:G:A	50	100	1	0.01924
21:42866080:T:C	50	100	1	0.4897
21:42866415:C:T	50	100	1	0.2277
21:42866476:T:C	50	100	0.99	0.4869
21:42866516:C:A	50	100	0.99	0.4871
21:42866744:C:T	50	100	0.9	0.0207
21:42866804:T:A	50	100	0.99	0.02977
21:42867376:G:C	49	100	0.99	0.03395
21:42867393:C:A	50	80	0.99	0.4978
21:42867604:A:C	50	100	0.99	0.1204
21:42868302:G:A	50	100	0.93	0.0118
21:42868484:C:T	50	100	0.98	0.03377
21:42868806:C:T	50	100	0.97	0.02542
21:42869314:C:A	50	100	1	0.01924
21:42869347:C:T	50	100	1	0.4897
21:42870266:G:A	50	100	1	0.4897
21:42870328:G:C	50	100	1	0.4897
21:42870564:C:G	50	100	1	0.4897
21:42870854:C:A	50	100	1	0.4898
21:42871042:G:A	50	100	1	0.01144
21:42871148:C:T	50	100	0.72	0.03322
21:42871434:G:C	50	100	0.83	0.03268
21:42872564:T:C	50	98	0.64	0.01943
21:42872657:G:A	49	98	1	0.4897
21:42872813:T:C	50	100	1	0.0236
21:42873144:A:C	50	100	1	0.04339
21:42873246:T:C	50	100	1	0.02633
21:42873439:C:T	50	100	1	0.01924
21:42873634:C:G	50	100	1	0.4764
21:42874334:T:C	50	98	0.99	0.1206
21:42874433:C:T	50	100	0.98	0.1946
21:42874640:A:G	50	98	1	0.4973
21:42874650:C:T	50	98	1	0.4909
21:42874770:A:G	50	100	0.99	0.01416
21:42874790:G:A	50	100	1	0.4898
21:42874845:G:A	50	100	1	0.4897
21:42874897:T:C	50	100	1	0.49
21:42875042:C:T	50	100	1	0.1224
21:42875519:C:T	50	100	1	0.03377
21:42875624:C:T	50	100	1	0.4897
21:42875640:G:A	50	100	1	0.02633
21:42875684:G:A	50	100	1	0.4898
21:42875749:T:C	50	100	1	0.09423
21:42875847:C:T	50	98	1	0.4897
21:42875954:G:A	49	95.9	1	0.4898
21:42876059:A:G	50	100	0.99	0.09259
21:42876168:G:A	50	100	1	0.1206
21:42876214:T:C	50	100	1	0.1946
21:42876218:C:T	50	100	1	0.03032
21:42876375:A:G	50	100	1	0.4897
21:42876508:T:G	50	100	0.95	0.03504
21:42876630:T:C	50	100	1	0.03468
21:42876824:T:A	50	96	0.97	0.4134
21:42876825:T:A	50	98	0.96	0.1053
21:42876836:G:C	50	100	1	0.01144
21:42876850:C:T	50	100	0.89	0.09858
21:42876882:G:A	50	100	1	0.4895
21:42876931:G:A	50	100	1	0.4897
21:42877202:G:T	50	100	1	0.4764
21:42877225:C:A	50	100	1	0.01943
21:42877419:T:C	49	98	1	0.4895
21:42877632:C:T	50	100	1	0.4895
21:42877664:G:T	50	100	1	0.1806
21:42878294:G:A	50	100	1	0.03377
21:42878807:C:G	50	100	1	0.02633
21:42878822:A:C	50	100	0.94	0.01198
21:42878856:G:A	50	100	1	0.1946
21:42879038:C:T	50	100	1	0.03377
21:42879214:G:C	50	100	1	0.4895
21:42879574:G:C	50	100	0.8	0.01707
21:42880665:C:T	50	100	1	0.01924
21:42880670:C:T	50	100	1	0.4895
21:42880868:G:A	50	100	1	0.4895
21:42880929:C:A	50	100	0.91	0.03522
21:42881342:G:A	50	100	1	0.03377
21:42881346:A:G	50	100	1	0.1206
21:42882360:T:A	50	100	0.83	0.0325
21:42882528:T:C	50	100	0.99	0.4895
21:42882659:A:G	50	100	1	0.09405
21:42882754:G:A	50	100	1	0.4897
21:42883232:G:A	50	96	1	0.2297
21:42883373:C:G	50	100	1	0.4895
21:42883610:G:A	50	100	1	0.03377
21:42883750:G:A	50	100	1	0.02324
21:42883934:A:T	50	100	1	0.0345
21:42884083:T:C	50	100	1	0.4895
21:42884121:G:A	50	100	1	0.03377
21:42884615:C:T	50	100	0.93	0.02487
21:42884674:C:G	50	100	1	0.4902
21:42884822:T:G	50	100	1	0.4897
21:42884837:T:C	50	100	1	0.4895
21:42885023:G:A	50	100	0.98	0.07916
21:42885051:C:T	50	100	0.86	0.01144
21:42885173:C:T	50	100	1	0.1806
21:42885201:A:T	50	100	1	0.4895
21:42885523:C:T	50	100	1	0.2297
21:42886020:C:G	50	98	1	0.4895
21:42886148:G:C	50	100	1	0.0345
21:42886336:A:T	50	100	1	0.1946
21:42886586:C:G	50	100	1	0.4897
21:42886646:G:C	50	100	1	0.03377
21:42887004:T:G	50	100	1	0.4891
21:42887149:T:C	50	100	1	0.4895
21:42887283:C:T	50	100	1	0.04357
21:42887314:T:A	50	100	1	0.498
21:42887492:G:A	50	100	1	0.09405
21:42887831:C:T	50	100	0.99	0.4893
21:42888551:C:A	50	100	1	0.4895
21:42889941:T:C	50	100	1	0.1946
21:42890089:T:A	50	98	0.98	0.2536
21:42890254:G:A	50	100	1	0.4893
21:42890264:G:A	50	98	0.93	0.02342
21:42890427:T:G	50	100	1	0.1946
21:42890438:A:G	49	100	0.98	0.07843
21:42890520:A:G	50	100	1	0.4893
21:42890951:G:A	50	100	1	0.4893
21:42890960:A:G	50	100	1	0.04321
21:42891407:C:T	50	100	1	0.4891
21:42891607:A:C	50	100	1	0.1206
21:42891608:C:T	50	100	1	0.1206
21:42892024:C:T	50	100	1	0.1206
21:42892061:G:A	50	100	1	0.02633
21:42892297:T:C	50	100	0.92	0.05683
21:42892571:T:C	50	100	0.94	0.01198
21:42892859:C:G	50	100	0.99	0.1227
21:42893072:G:A	50	100	1	0.4893
21:42893111:G:C	50	98	1	0.09296
21:42893183:A:G	48	100	1	0.2295
21:42893420:G:A	50	100	0.99	0.01071
21:42893462:A:G	50	100	1	0.02378
21:42894021:G:A	50	100	1	0.1227
21:42894561:A:T	42	85.7	0.82	0.06427
21:42894705:A:G	50	100	1	0.0345
21:42894765:A:G	50	100	0.99	0.1206
21:42895156:G:A	50	100	0.99	0.1946
21:42895486:A:C	50	100	0.93	0.02633
21:42895514:C:T	50	100	1	0.03377
21:42895986:T:C	47	97.9	1	0.0256
21:42896001:C:T	49	100	0.99	0.4924
21:42896176:C:T	49	100	0.98	0.4893
21:42896346:C:T	50	100	0.99	0.03377
21:42896520:C:T	50	100	0.83	0.01053
21:42896614:G:A	50	100	1	0.03377
21:42896893:T:G	50	100	0.99	0.1946
21:42897113:G:A	50	100	1	0.02977
21:42897199:T:C	50	100	1	0.1314
21:42897271:T:C	50	100	1	0.2208
21:42897520:T:C	50	100	1	0.02959
21:42897887:G:A	50	92	0.82	0.1799
21:42897911:T:G	50	100	0.93	0.03141
21:42897967:T:C	50	100	0.88	0.0394
21:42897968:G:A	50	100	0.96	0.03885
21:42898094:T:A	50	100	1	0.03667
21:42898558:C:A	50	100	0.99	0.2206
21:42898591:C:T	50	100	1	0.4887
21:42898846:T:G	50	100	1	0.01924
21:42898985:G:A	50	100	1	0.09296
21:42899175:G:A	50	100	1	0.03377
21:42899807:C:T	50	100	1	0.09441
21:42899811:C:T	50	100	1	0.03704
21:42899969:G:A	50	100	0.96	0.0699
21:42900131:C:T	50	100	0.99	0.03377
21:42900242:C:A	50	100	1	0.09441
21:42900261:G:A	50	98	0.92	0.0236
21:42900454:G:T	50	100	1	0.04321
21:42900564:G:A	50	100	1	0.02959
21:42900879:C:T	50	100	1	0.4744
21:42901493:C:T	50	100	0.99	0.03377
21:42901533:G:A	50	100	1	0.1311
21:42901626:T:A	50	100	1	0.04339
21:42901994:A:G	50	100	1	0.2208
21:42902035:C:T	50	100	0.99	0.03377
21:42902934:A:C	50	100	0.89	0.03849
21:42902990:A:G	50	100	0.94	0.03686
21:42903351:G:A	50	100	0.92	0.08007
21:42903480:T:G	50	100	1	0.4886
21:42903610:C:T	50	100	0.97	0.02905
21:42904255:G:A	50	100	1	0.4889
21:42904396:T:C	50	100	1	0.03667
21:42904732:C:T	50	100	1	0.03377
21:42904850:G:A	50	100	1	0.1311
21:42904949:T:C	50	100	1	0.4887
21:42905143:G:A	50	100	0.9	0.01289
21:42905271:A:G	50	100	0.93	0.02487
21:42905415:C:T	50	100	1	0.1249
21:42905863:A:T	50	100	1	0.02378
21:42906903:A:G	50	100	1	0.03667
21:42906905:G:A	50	100	1	0.4887
21:42907386:A:G	50	100	1	0.4884
21:42907552:G:A	50	100	1	0.4886
21:42907712:A:G	50	100	1	0.03377
21:42907950:A:G	50	100	1	0.03377
21:42908168:G:A	50	100	1	0.09314
21:42908285:A:G	50	100	0.92	0.03504
21:42909313:T:G	50	100	0.9	0.01362
21:42910037:G:A	50	100	1	0.1253
21:42910224:C:G	50	100	1	0.01924
21:42910297:C:G	50	100	1	0.01924
21:42910536:A:G	50	96	0.69	0.02179
21:42910539:A:G	50	96	0.69	0.02124
21:42910574:A:G	50	98	0.65	0.02814
21:42911251:T:A	49	100	1	0.09314
21:42911505:G:A	47	100	1	0.03377
21:42911567:T:C	50	100	1	0.4884
21:42911614:C:G	49	100	1	0.4886
21:42911912:C:T	50	100	1	0.02959
21:42911983:G:A	50	100	1	0.01906
21:42912426:C:T	50	100	1	0.01924
21:42912555:G:C	50	100	1	0.02959
21:42912638:A:G	50	100	0.99	0.1946
21:42912702:A:C	50	100	1	0.4884
21:42912748:C:T	50	100	1	0.1311
21:42912753:A:G	50	100	1	0.01906
21:42912870:C:T	48	100	0.98	0.02596
21:42912989:G:A	49	100	1	0.09441
21:42913059:G:A	50	100	1	0.1298
21:42913075:T:A	50	100	0.97	0.04339
21:42913340:C:T	50	100	1	0.0236
21:42913542:A:G	50	100	1	0.03377
21:42913546:G:T	50	100	1	0.09459
21:42913575:G:A	50	100	0.99	0.217
21:42914115:G:A	50	100	1	0.01906
21:42914157:G:T	50	100	1	0.2206
21:42914242:C:T	50	100	0.99	0.0915
21:42914727:G:A	50	100	1	0.482
21:42914864:A:G	50	100	1	0.482
21:42914988:C:T	50	100	0.99	0.0915
21:42915222:G:A	50	100	1	0.03667
21:42915822:G:C	49	100	1	0.04357
21:42915905:A:T	50	100	0.93	0.02959
21:42916117:G:A	50	100	1	0.2273
21:42916175:G:C	50	98	1	0.09314
21:42916593:C:T	50	98	0.87	0.01598
21:42916778:C:T	50	100	1	0.04375
21:42916779:G:A	49	100	1	0.03377
21:42917568:G:A	50	100	1	0.04375
21:42917578:C:T	50	100	0.93	0.02959
21:42917625:C:T	50	100	1	0.09441
21:42917804:A:G	50	100	1	0.2013
21:42917908:G:A	50	100	0.95	0.03667
21:42917927:G:C	50	100	0.99	0.03631
21:42918011:C:T	50	100	0.9	0.01198
21:42918300:G:A	50	100	1	0.4822
21:42918354:G:A	50	100	1	0.09314
21:42918558:G:A	50	96	0.81	0.01235
21:42918928:T:G	50	100	0.92	0.03504
21:42919186:C:T	50	100	1	0.04357
21:42919257:G:T	50	100	1	0.04303
21:42919268:T:G	50	100	1	0.4818
21:42919457:G:A	50	100	1	0.03377
21:42919965:G:C	50	100	1	0.03377
21:42920423:A:C	50	100	0.98	0.0256
21:42920754:T:G	50	100	1	0.4824
21:42921148:G:A	50	100	1	0.03377
21:42921175:C:T	50	100	1	0.09441
21:42921388:A:G	50	100	1	0.04357
21:42921805:T:C	34	94.1	0.64	0.02778
21:42922027:C:T	50	100	1	0.09441
21:42922195:G:C	50	100	1	0.03377
21:42922363:A:T	50	100	1	0.03667
21:42922366:G:C	50	100	1	0.2202
21:42922567:C:T	50	98	1	0.2204
21:42922815:G:A	50	100	0.99	0.02378
21:42923265:G:A	50	100	0.94	0.06028
21:42923526:A:G	50	100	0.98	0.04412
21:42924213:G:T	50	100	0.92	0.01162
21:42924703:C:T	50	100	1	0.1255
21:42924848:C:G	50	100	1	0.04357
21:42925081:G:T	50	98	0.95	0.01979
21:42925259:T:C	50	100	0.99	0.0915
21:42925417:G:A	50	100	1	0.03667
21:42925726:C:G	50	100	1	0.03667
21:42925794:G:A	50	100	1	0.1256
21:42925856:G:A	50	100	0.99	0.4648
21:42925950:G:T	50	100	1	0.0512
21:42925980:A:G	50	100	0.99	0.3856
21:42926204:G:A	50	98	1	0.1258
21:42926452:C:A	50	100	0.93	0.02306
21:42926595:A:C	47	91.5	0.99	0.421
21:42926812:A:G	50	96	0.99	0.4535
21:42926817:C:T	50	100	0.92	0.07843
21:42926819:C:G	50	96	0.99	0.4991
21:42927379:C:T	50	100	0.97	0.04375
21:42927507:A:T	50	100	1	0.09423
21:42927710:T:A	50	100	0.99	0.1255
21:42927782:C:G	50	100	1	0.04375
21:42928402:A:C	50	100	1	0.4207
21:42928419:G:A	50	100	0.97	0.0138
21:42928652:T:C	50	98	1	0.421
21:42928700:T:C	50	100	1	0.04248
21:42928759:C:G	50	100	0.98	0.02596
21:42928979:C:T	50	100	1	0.05138
21:42929110:C:T	50	100	0.94	0.01325
21:42929181:G:C	50	100	0.98	0.05901
21:42929379:C:T	50	100	1	0.03667
21:42929413:G:T	50	100	0.96	0.01525
21:42929679:C:G	50	100	0.75	0.01471
21:42930040:C:A	50	100	1	0.04357
21:42930211:A:G	50	100	1	0.04357
21:42930744:C:T	50	100	0.99	0.09132
21:42930785:G:A	50	100	0.97	0.04375
21:42930851:G:T	50	100	1	0.4646
21:42930922:C:T	50	100	1	0.04375
21:42931553:A:G	50	100	0.99	0.4205
21:42931618:G:A	50	100	0.96	0.03232
21:42931654:T:C	50	100	1	0.03722
21:42931812:A:G	50	100	0.99	0.4207
21:42932096:G:A	50	100	1	0.04412
21:42932243:T:G	50	100	0.99	0.4205
21:42932250:T:C	50	100	0.95	0.05084
21:42932347:G:C	49	100	0.99	0.4205
21:42932437:G:C	50	100	0.94	0.04412
21:42933662:A:C	50	92	0.99	0.4648
21:42934140:G:A	50	100	1	0.09423
21:42934494:C:A	50	100	0.99	0.01289
21:42935005:T:C	50	100	0.99	0.2667
21:42935408:C:T	50	100	0.99	0.3148
21:42935632:A:C	50	100	0.98	0.0374
21:42935837:G:A	46	97.8	0.98	0.3148
21:42936023:C:T	50	100	0.97	0.09423
21:42936118:T:C	50	100	0.98	0.05156
21:42936197:T:C	50	100	0.99	0.06954
21:42936440:T:C	50	100	0.98	0.05138
21:42936721:A:T	50	94	0.97	0.3582
21:42936728:T:C	49	98	0.84	0.03849
21:42936895:C:T	50	100	0.97	0.195
21:42936967:T:G	50	100	0.97	0.09314
21:42937776:A:G	50	98	0.95	0.3215
21:42937880:A:G	50	98	0.95	0.04267
21:42937976:A:T	50	100	0.98	0.01344
21:42938118:C:T	50	98	0.99	0.01344
21:42938226:G:A	50	100	0.95	0.03704
21:42938371:C:A	50	100	0.96	0.09677
21:42938408:C:A	50	100	0.95	0.0512
21:42938673:G:A	50	90	0.83	0.3223
21:42939344:G:A	50	100	0.92	0.01162
21:42939384:G:T	50	100	0.96	0.04176
21:42939997:G:A	50	100	0.97	0.2538
21:42940146:T:C	50	100	1	0.01307
21:42940170:C:T	50	100	0.97	0.3048
21:42940913:C:T	50	100	0.98	0.4245
21:42941019:A:G	49	100	0.96	0.03922
21:42941200:C:T	50	100	0.99	0.4401
21:42941248:G:A	50	100	0.95	0.1251
21:42941303:G:A	50	100	0.98	0.2821
21:42941532:A:G	50	100	0.95	0.07988
21:42941581:C:T	50	100	0.99	0.4239
21:42941609:G:A	50	100	0.99	0.4397
21:42941665:G:A	50	100	0.96	0.07988
21:42941726:A:C	50	100	0.99	0.04031
21:42941797:T:C	50	100	0.99	0.3916
21:42941853:C:T	50	98	0.76	0.01561
21:42941905:G:A	50	100	0.63	0.01979
21:42942435:C:T	50	100	0.81	0.02741
21:42942457:C:T	50	100	0.98	0.2573
21:42942473:C:T	50	100	0.98	0.2573
21:42942475:G:A	50	100	0.98	0.2772
21:42942532:C:A	50	100	0.96	0.03831
21:42942645:C:T	50	100	0.99	0.4274
21:42942748:A:G	50	98	0.82	0.0236
21:42942794:G:T	50	100	0.99	0.4276
21:42943118:T:G	50	100	0.95	0.1037
21:42943258:A:G	50	100	0.98	0.295
21:42943317:C:T	50	100	0.99	0.4261
21:42943433:G:A	50	100	0.9	0.03141
21:42943464:G:A	50	100	1	0.01307
21:42943907:T:C	50	100	0.99	0.3903
21:42943972:T:C	50	100	0.99	0.2783
21:42943978:A:G	50	100	0.97	0.1403
21:42944148:T:G	50	100	1	0.1554
21:42944332:A:G	50	100	0.98	0.3909
21:42944627:C:T	50	100	0.99	0.2774
21:42944914:C:T	50	100	0.98	0.4159
21:42945000:A:C	50	100	1	0.04012
21:42945085:C:T	50	100	0.99	0.285
21:42945142:G:C	50	100	0.98	0.4933
21:42945322:C:T	50	100	0.98	0.04757
21:42945406:A:G	50	96	0.98	0.3056
21:42945709:G:A	50	98	0.89	0.02033
21:42946104:G:A	50	100	0.99	0.1541
21:42946450:G:A	50	100	0.97	0.05265
21:42946508:G:A	50	100	0.96	0.1049
21:42946770:T:C	50	100	0.99	0.2144
21:42946785:T:G	50	100	0.99	0.2144
21:42946845:T:G	50	100	0.99	0.2144
21:42946918:G:A	50	100	1	0.154
21:42946991:A:C	50	100	0.94	0.122
21:42947063:A:G	50	100	1	0.04067
21:42948318:T:C	50	96	0.92	0.01398
21:42948346:A:G	49	93.9	0.98	0.2522
21:42948353:C:T	50	96	0.94	0.03958
21:42948396:T:C	50	98	0.96	0.1398
21:42948676:G:C	50	100	0.98	0.04067
21:42948893:G:T	50	98	0.99	0.3012
21:42948901:C:T	50	100	0.98	0.3021
21:42949089:C:T	50	98	0.98	0.2516
21:42949218:C:T	50	98	0.98	0.246
21:42949219:A:G	50	98	0.98	0.2496
21:42949233:T:C	50	98	0.98	0.2498
21:42949284:A:G	50	98	0.98	0.2496
21:42949342:C:T	50	100	0.99	0.3007
21:42949382:C:T	50	98	0.98	0.2491
21:42949456:C:T	48	97.9	0.96	0.2605
21:42949499:T:G	48	97.9	0.98	0.2489
21:42949605:T:A	50	100	0.98	0.04121
21:42949615:A:C	50	100	0.98	0.04139
21:42949624:G:A	50	96	0.97	0.2053
21:42949645:G:A	50	98	0.96	0.2756
21:42949828:A:G	49	100	0.96	0.2333
21:42949849:G:A	49	100	0.96	0.23
21:42950033:T:G	50	100	0.96	0.3647
21:42950069:A:G	50	100	0.96	0.3633
21:42950117:T:C	50	100	0.95	0.2328
21:42950125:T:C	50	100	0.96	0.04539
21:42950180:C:T	50	100	0.95	0.1779
21:42950294:G:T	50	100	0.7	0.03032
21:42950295:A:G	50	100	0.69	0.01416
21:42950409:C:T	50	96	0.86	0.1412
21:42950665:A:T	50	100	0.95	0.0935
21:42950674:T:A	50	100	0.96	0.0935
21:42950696:T:C	50	100	0.98	0.3019
21:42950699:G:T	50	100	0.98	0.3005
21:42950704:G:T	50	100	0.98	0.05664
21:42950749:G:A	50	98	0.97	0.3753
21:42950812:C:T	50	100	0.97	0.08551
21:42950900:C:T	50	98	0.92	0.08914
21:42951004:T:C	50	100	0.95	0.1373
21:42951123:A:G	50	100	0.97	0.08406
21:42951165:A:G	50	100	0.99	0.02814
21:42951533:C:T	50	100	0.99	0.2958
21:42951652:C:T	50	100	0.97	0.08279
21:42951742:G:A	50	100	0.91	0.03794
21:42951744:A:G	50	100	0.96	0.09187
21:42952001:T:C	50	100	0.99	0.08351
21:42952196:A:G	50	100	0.99	0.08351
21:42952223:T:G	50	100	0.99	0.08351
21:42952248:A:T	50	100	0.99	0.08351
21:42952268:G:T	50	100	0.99	0.3061
21:42952615:T:A	50	100	0.99	0.1759
21:42952723:A:T	43	90.7	0.89	0.1912
21:42952794:A:G	50	100	0.97	0.09205
21:42952795:T:C	49	100	0.99	0.0837
21:42952811:G:A	49	100	0.94	0.0443
21:42952912:G:C	50	100	1	0.05174
21:42952998:T:C	50	100	0.94	0.0443
21:42953054:T:C	50	100	0.98	0.3816
21:42953116:A:G	50	100	0.95	0.03268
21:42953435:T:G	50	100	0.98	0.4837
21:42953477:G:T	50	100	0.97	0.05174
21:42953532:G:A	50	100	0.98	0.05138
21:42953537:C:T	50	100	0.98	0.05138
21:42953545:C:T	50	100	0.81	0.01961
21:42953570:G:A	50	100	0.98	0.05138
21:42953618:A:C	50	100	0.98	0.05138
21:42953699:C:T	50	100	0.94	0.08987
21:42953746:C:T	50	100	0.83	0.01779
21:42953757:C:T	50	100	0.97	0.2453
21:42953798:G:A	50	98	0.97	0.1278
21:42953817:T:C	50	100	0.98	0.09187
21:42953828:A:G	50	100	0.98	0.04067
21:42954192:C:T	49	95.9	0.95	0.3241
21:42954231:G:A	50	98	0.97	0.1932
21:42954238:A:T	50	98	0.97	0.1928
21:42954352:T:C	50	98	0.98	0.09931
21:42954663:T:G	50	98	0.98	0.09622
21:42954742:G:A	50	100	0.95	0.08206
21:42954845:G:A	50	98	0.98	0.09804
21:42955188:G:A	50	100	0.95	0.04466
21:42955531:C:T	50	100	0.96	0.09713
21:42955767:G:A	50	100	0.9	0.01652
21:42955838:T:G	50	100	0.94	0.0906
21:42956015:A:T	50	100	0.97	0.09586
21:42956100:C:T	50	100	0.95	0.04611
21:42956169:G:A	50	96	0.98	0.06354
21:42956331:C:A	50	98	0.97	0.02996
21:42956365:T:C	50	100	0.97	0.03195
21:42956402:T:A	49	98	0.97	0.08115
21:42956411:G:A	50	98	0.98	0.03232
21:42956423:G:T	50	100	0.92	0.05701
21:42956594:C:T	50	98	0.98	0.0325
21:42956598:A:G	50	98	0.98	0.03268
21:42956624:C:A	50	98	0.98	0.03268
21:42956984:C:T	50	100	0.72	0.0236
21:42957092:G:A	50	100	0.99	0.102
21:42957340:C:T	50	100	0.98	0.03994
21:42957528:G:A	50	100	0.97	0.1002
21:42958260:G:A	50	100	0.99	0.102
21:42958438:G:A	50	100	0.99	0.102
21:42958566:C:G	50	98	0.98	0.3932
21:42958617:A:G	49	100	0.94	0.02106
21:42958695:G:A	50	100	0.99	0.2747
21:42958799:C:G	50	100	0.99	0.3931
21:42958872:G:A	50	100	0.99	0.01997
21:42958891:G:A	50	100	0.99	0.01997
21:42959148:G:A	50	100	0.99	0.1028
21:42959243:C:T	50	100	0.96	0.01743
21:42959428:C:T	50	80	0.9	0.3046
21:42959431:A:T	50	98	0.98	0.2849
21:42959475:T:C	50	100	0.99	0.4136
21:42959736:T:C	50	100	0.99	0.423
21:42960179:G:C	50	100	0.98	0.02614
21:42960215:T:G	50	100	1	0.2683
21:42960216:T:A	50	100	0.99	0.02015
21:42960344:G:A	50	98	0.99	0.4183
21:42960520:T:C	50	100	0.98	0.03359
21:42960782:G:T	50	100	0.88	0.02814
21:42960783:A:T	50	100	0.9	0.02814
21:42960860:T:A	50	100	0.99	0.3925
21:42960914:C:T	50	100	0.87	0.01416
21:42960950:C:T	50	100	0.98	0.02614
21:42961399:G:A	50	100	0.99	0.03195
21:42961994:A:G	50	100	0.98	0.06155
21:42962151:C:T	50	100	0.99	0.02614
21:42962363:A:T	50	100	0.96	0.02015
21:42962580:G:C	50	100	1	0.02052
21:42962716:G:A	50	100	0.96	0.02015
21:42962867:C:T	22	100	0.92	0.02614
21:42963170:C:T	50	100	0.99	0.2683
21:42963229:A:G	50	100	0.99	0.128
21:42963795:A:G	50	98	0.99	0.4579
21:42963852:G:C	50	100	0.99	0.1019
21:42964572:G:C	50	100	0.99	0.02596
21:42964585:T:G	50	100	1	0.02633
21:42965352:C:T	50	100	0.9	0.01416
21:42965368:G:A	50	100	0.99	0.3043
21:42965373:G:A	50	100	0.99	0.3043
21:42965828:G:C	50	96	0.97	0.1491
21:42966068:C:G	50	100	0.99	0.1481
21:42966137:T:C	49	98	0.99	0.3912
21:42966147:C:T	50	100	0.92	0.02996
21:42966261:C:T	50	100	0.97	0.1509
21:42966363:T:C	50	100	0.98	0.1449
21:42966364:G:A	50	100	0.98	0.1449
21:42966365:T:C	50	100	0.98	0.1449
21:42966369:G:A	50	100	0.98	0.1449
21:42966585:C:G	50	98	0.99	0.3914
21:42966607:T:G	50	98	0.98	0.3883
21:42966700:C:T	50	100	0.99	0.3909
21:42966701:A:G	50	100	0.99	0.15
21:42966793:G:A	49	100	0.91	0.03504
21:42966900:G:A	50	100	0.98	0.2747
21:42966902:G:A	50	100	0.99	0.1581
21:42966911:A:G	50	100	0.98	0.3911
21:42967019:T:C	50	100	0.99	0.4608
21:42967356:G:A	50	100	0.99	0.3012
21:42967576:G:A	50	100	0.96	0.02633
21:42967692:C:T	50	100	1	0.02633
21:42967697:C:T	50	100	0.98	0.0256
21:42967828:T:C	50	100	1	0.179
21:42968007:A:G	50	100	0.92	0.02342
21:42968282:C:T	50	94	0.75	0.04357
21:42968479:C:T	50	100	1	0.02015
21:42968771:C:G	50	100	0.98	0.3912
21:42968836:C:T	50	100	0.88	0.02996
21:42968907:G:A	49	100	0.96	0.01216
21:42968930:C:T	50	100	1	0.01797
21:42968953:G:T	50	100	0.98	0.02633
21:42969048:A:T	50	100	0.98	0.3137
21:42969073:A:G	50	100	0.98	0.02633
21:42969230:G:A	50	100	0.98	0.02651
21:42969240:A:G	50	100	0.99	0.2676
21:42969777:C:T	50	100	0.98	0.02887
21:42970222:T:C	50	100	0.98	0.02669
21:42970618:C:A	50	98	0.97	0.1494
21:42970622:A:G	50	98	0.78	0.01071
21:42970643:T:C	50	98	0.97	0.3208
21:42970704:T:C	50	98	0.71	0.01216
21:42970706:T:C	50	98	0.72	0.0118
21:42970764:A:G	50	98	0.93	0.01452
21:42970802:C:T	50	98	0.91	0.01271
21:42970827:G:T	49	100	0.97	0.01888
21:42970839:G:C	50	98	0.92	0.4837
21:42970846:T:C	49	95.9	0.93	0.242
21:42970848:A:C	49	95.9	0.94	0.2518
21:42970912:A:G	50	98	0.81	0.09858
21:42971061:T:G	50	98	0.93	0.0512
21:42971857:C:G	50	98	0.96	0.246
21:42972160:T:G	50	98	0.94	0.2366
21:42972758:A:G	50	92	0.89	0.413
21:42972857:G:A	50	100	0.95	0.1107
21:42973776:C:T	50	98	0.9	0.02814
21:42973944:C:G	50	100	0.99	0.1376
21:42974825:G:C	50	100	0.83	0.01797
21:42974856:G:A	49	100	1	0.1743
21:42974897:C:G	49	100	0.99	0.1167
21:42974991:T:C	46	97.8	0.99	0.1409
21:42975029:G:T	43	100	0.93	0.0216
21:42975249:G:A	49	100	0.97	0.0256
21:42975304:G:A	48	100	0.97	0.4159
21:42975372:G:C	50	100	0.97	0.0256
21:42975379:G:A	50	100	0.99	0.1129
21:42975413:G:A	50	100	0.97	0.0256
21:42975620:G:C	50	100	1	0.1374
21:42975639:G:A	50	100	0.97	0.0256
21:42975686:C:T	50	98	0.98	0.3186
21:42976026:C:A	50	100	0.98	0.142
21:42976034:C:A	50	100	1	0.1743
21:42976165:G:A	50	100	1	0.134
21:42976192:A:G	50	100	0.96	0.0216
21:42976337:A:G	50	100	1	0.03014
21:42976352:G:T	50	100	1	0.144
21:42976685:G:C	50	100	1	0.03014
21:42976788:A:G	50	100	1	0.1373
21:42976841:C:T	50	100	1	0.1741
21:42977071:A:G	50	100	1	0.03014
21:42977073:G:A	50	100	1	0.03014
21:42977104:C:T	50	100	1	0.03014
21:42977124:T:C	50	100	1	0.03014
21:42977228:C:T	50	98	1	0.1443
21:42977241:A:G	50	100	0.97	0.0216
21:42977380:T:G	50	100	0.96	0.02142
21:42977448:G:C	50	100	1	0.03014
21:42977465:C:T	50	100	1	0.1374
21:42977731:T:C	50	100	0.99	0.2711
21:42977776:C:T	50	100	1	0.03014
21:42978000:C:A	50	100	1	0.03014
21:42978248:G:A	50	100	0.99	0.2711
21:42978404:G:A	50	100	1	0.1273
21:42978428:G:A	50	100	1	0.03014
21:42978441:G:A	50	100	1	0.1376
21:42978491:T:C	50	100	0.95	0.03849
21:42978514:C:T	50	98	0.98	0.05628
21:42978825:A:G	50	100	1	0.03014
21:42978882:A:G	50	100	1	0.03014
21:42978922:C:T	50	100	1	0.03014
21:42978990:C:T	50	100	1	0.03014
21:42979178:G:A	50	100	0.95	0.0256
21:42979245:T:A	50	100	0.91	0.0236
21:42979249:C:T	50	100	1	0.03014
21:42979363:T:C	50	100	1	0.03032
21:42979369:A:C	50	100	1	0.03014
21:42979381:G:A	50	100	1	0.03014
21:42979405:G:A	50	100	1	0.03014
21:42979590:G:A	50	100	1	0.03032
21:42979611:G:A	50	98	0.97	0.02106
21:42979720:T:C	50	100	1	0.1338
21:42979843:G:A	50	98	1	0.03014
21:42979869:G:A	50	100	1	0.03014
21:42979935:G:A	50	100	0.99	0.142
21:42979978:C:T	50	100	1	0.1336
21:42980004:G:C	50	100	0.85	0.01325
21:42980005:A:G	50	100	1	0.03014
21:42980139:G:A	50	100	1	0.03014
21:42980431:T:G	50	100	0.99	0.1162
21:42980551:A:G	50	100	1	0.1373
21:42980719:G:A	50	100	0.99	0.03014
21:42980777:C:G	50	100	0.99	0.1414
21:42980793:A:T	50	100	1	0.03014
21:42980993:A:G	50	100	0.91	0.01253
21:42981014:C:T	50	98	1	0.4457
21:42981015:G:A	50	100	1	0.03014
21:42981111:C:T	50	98	0.97	0.02124
21:42981207:C:T	50	100	1	0.1741
21:42981369:A:G	50	100	1	0.03014
21:42981382:G:A	50	100	1	0.03014
21:42981386:T:G	50	100	1	0.1741
21:42981459:A:G	50	100	0.99	0.1741
21:42981586:G:T	49	100	1	0.1743
21:42981700:C:T	50	100	1	0.03014
21:42981701:A:G	50	100	1	0.03014
21:42981749:T:C	50	100	1	0.03014
21:42981937:T:C	50	100	1	0.03014
21:42981980:C:T	50	100	0.95	0.02633
21:42982017:A:G	50	100	1	0.03014
21:42982137:C:T	50	100	1	0.03014
21:42982367:C:T	50	100	0.97	0.0256
21:42982435:A:C	50	100	1	0.03014
21:42982524:A:G	50	100	1	0.03014
21:42982588:G:A	50	100	1	0.03014
21:42982612:T:C	50	100	1	0.03014
21:42982805:G:C	50	100	1	0.03014
21:42982848:T:C	50	100	1	0.1376
21:42982914:A:G	50	100	1	0.03014
21:42982949:A:G	50	100	1	0.03014
21:42982965:A:T	50	100	0.99	0.03014
21:42983050:G:T	50	100	1	0.02633
21:42983059:T:C	50	98	1	0.1374
21:42983073:G:A	50	100	1	0.1745
21:42983099:T:G	50	100	1	0.1443
21:42983253:C:G	50	100	0.98	0.1418
21:42983849:A:C	50	100	1	0.03014
21:42983930:A:G	50	100	1	0.1442
21:42983934:T:C	50	100	1	0.1748
21:42985841:A:C	50	100	0.97	0.0256
21:42986020:A:T	49	100	0.98	0.1269
21:42986442:A:G	50	100	0.95	0.02778
21:42986760:T:C	50	100	1	0.1374
21:42986889:G:T	50	100	0.87	0.01271
21:42986958:C:T	50	100	1	0.03032
21:42987031:G:T	50	100	1	0.1442
21:42987195:A:G	50	100	0.98	0.1743
21:42987296:C:T	50	98	1	0.1442
21:42987400:A:T	46	95.7	0.7	0.02433
21:42987402:A:T	46	89.1	0.73	0.05283
21:42988066:G:T	50	94	0.98	0.283
21:42988292:G:T	50	98	1	0.1442
21:42988343:C:G	50	100	1	0.3177
21:42989079:C:T	50	100	0.72	0.01198
21:42989290:T:C	49	100	1	0.1271
21:42989318:T:C	50	100	0.98	0.02633
21:42989699:G:A	50	100	0.97	0.0256
21:42989877:T:C	50	98	0.97	0.02106
21:42989958:G:A	50	100	1	0.2703
21:42990076:A:G	50	100	1	0.1374
21:42990292:C:T	50	100	1	0.1434
21:42990299:C:T	50	100	1	0.1442
21:42990615:C:T	50	100	1	0.1442
21:42991510:A:C	50	100	1	0.2707
21:42992566:C:T	50	100	1	0.138
21:42992625:C:T	50	100	1	0.1451
21:42992699:A:G	50	100	0.97	0.07825
21:42992843:G:A	50	100	0.93	0.1391
21:42992991:A:C	50	100	0.97	0.02633
21:42993347:G:A	49	98	0.72	0.05065
21:42993381:C:T	50	100	0.99	0.03014
21:42993826:G:A	50	100	1	0.1741
21:42993857:G:A	50	100	0.94	0.02977
21:42993978:T:C	50	100	1	0.1373
21:42994194:T:C	50	98	1	0.144
21:42994945:A:G	50	100	1	0.1373
21:42994983:G:A	50	100	1	0.4395
21:42995161:G:A	50	100	1	0.1271
21:42995356:T:C	50	100	1	0.1432
21:42995532:G:A	50	100	1	0.2709
21:42995775:G:A	50	100	1	0.4457
21:42995872:T:C	50	100	0.98	0.02142
21:42995902:T:A	50	100	1	0.4457
21:42995951:T:A	50	100	1	0.1271
21:42996314:A:G	50	100	0.97	0.0256
21:42996317:G:C	50	100	1	0.4457
21:42996547:G:A	50	100	0.97	0.0256
21:42996819:T:C	50	100	0.97	0.02578
21:42996943:C:T	50	100	1	0.4459
21:42996949:C:T	50	100	0.99	0.144
21:42997454:A:G	50	98	0.99	0.4134
21:42997513:A:G	50	100	0.97	0.0256
21:42997654:A:G	50	100	1	0.134
21:42997909:G:T	50	100	0.96	0.0216
21:42998211:A:G	50	100	1	0.144
21:42998326:C:T	50	100	1	0.1434
21:42998542:T:C	50	100	1	0.1373
21:42998803:G:C	50	100	0.97	0.0256
21:42998810:G:A	50	100	1	0.1373
21:42999040:G:A	50	100	1	0.1741
21:42999157:T:C	50	100	0.99	0.1137
21:42999484:C:T	50	100	0.95	0.09877
21:42999545:A:G	50	100	0.97	0.0256
21:42999592:C:T	50	100	1	0.4457
21:42999666:A:G	50	100	1	0.03014
21:43000275:C:G	50	100	0.88	0.01779
21:43000651:C:T	50	100	0.97	0.0216
21:43000937:A:G	50	100	0.88	0.02397
21:43001136:G:A	50	100	0.88	0.01797
21:43001703:A:G	50	100	1	0.1275
21:43001827:G:A	50	100	1	0.2707
21:43001917:C:T	50	98	1	0.1146
21:43002073:A:G	50	100	1	0.1442
21:43002126:A:G	50	100	1	0.1374
21:43002163:G:A	50	100	1	0.1374
21:43002186:C:T	50	98	1	0.1467
21:43002410:T:C	50	94	0.91	0.1225
21:43002485:C:G	50	100	1	0.1427
21:43003172:T:C	50	100	1	0.3183
21:43003271:C:T	50	98	0.95	0.02542
21:43003543:C:T	50	100	1	0.1273
21:43003552:C:T	50	100	1	0.2696
21:43003931:G:T	50	100	1	0.1434
21:43004038:G:A	50	100	0.97	0.02378
21:43004045:C:T	50	100	1	0.1442
21:43004223:G:A	50	100	0.98	0.02578
21:43004864:T:C	50	100	1	0.1743
21:43004927:G:A	50	100	1	0.1743
21:43005091:T:C	50	100	1	0.1442
21:43005289:C:T	50	100	0.97	0.3568
21:43005413:G:A	50	100	0.98	0.0256
21:43005939:C:G	50	100	1	0.1442
21:43006177:G:A	50	100	0.98	0.0256
21:43006369:G:A	50	100	0.98	0.1431
21:43006613:A:G	50	100	1	0.1374
21:43006617:G:A	50	94	1	0.1028
21:43007909:C:T	50	100	0.98	0.0256
21:43008052:A:G	50	100	1	0.1374
21:43008065:A:T	49	93.9	0.66	0.02233
21:43008067:A:T	50	96	0.9	0.3188
21:43008237:G:A	50	100	1	0.1431
21:43008424:A:G	50	100	0.99	0.4403
21:43008577:A:T	50	100	0.81	0.01253
21:43009286:G:A	50	100	1	0.1374
21:43009335:C:G	50	100	0.99	0.02106
21:43009749:G:A	50	98	1	0.1374
21:43010029:T:C	50	100	0.98	0.02578
21:43010215:T:C	50	100	1	0.1445
21:43010478:C:T	50	98	0.99	0.1028
21:43010489:A:C	50	100	0.95	0.01997
21:43010787:G:C	50	100	1	0.1374
21:43011248:T:G	50	100	0.99	0.1427
21:43011372:G:A	50	100	1	0.02197
21:43011438:C:T	50	100	1	0.1443
21:43011504:T:C	50	100	0.99	0.2703
21:43011613:G:A	50	98	0.99	0.4063
21:43012605:A:G	50	100	1	0.1146
21:43012770:G:C	50	100	0.99	0.1416
21:43013344:C:G	50	100	1	0.1273
21:43013571:A:G	50	100	0.99	0.4143
21:43013859:C:A	50	100	0.99	0.2761
21:43014053:G:A	50	100	0.98	0.1707
21:43014078:G:A	50	100	0.98	0.0719
21:43014107:C:T	50	100	0.97	0.1423
21:43014225:A:G	50	96	0.83	0.03195
21:43014385:T:C	50	100	0.99	0.1176
21:43014726:C:A	50	100	0.98	0.1881
21:43014888:C:G	50	98	0.99	0.1672
21:43015845:G:C	50	100	1	0.1167
21:43015995:G:A	50	100	0.9	0.0138
21:43016039:A:C	50	98	0.73	0.0118
21:43016067:G:A	50	100	0.99	0.4092
21:43016609:C:T	50	100	0.94	0.02996
21:43016679:G:A	50	100	0.99	0.0256
21:43017032:A:G	50	98	0.99	0.3745
21:43017490:A:G	50	100	1	0.1442
21:43018378:C:G	50	100	1	0.0256
21:43018679:A:G	50	100	0.99	0.1676
21:43018726:G:T	50	100	0.96	0.2493
21:43018895:C:G	50	100	0.81	0.04031
21:43019196:G:C	50	100	1	0.1442
21:43019222:G:A	50	100	1	0.1271
21:43019234:G:A	50	100	0.99	0.1137
21:43019306:T:C	50	100	1	0.1443
21:43019379:A:G	50	100	1	0.1447
21:43019420:C:A	50	100	1	0.1614
21:43019507:T:C	50	100	1	0.1442
21:43019743:C:T	50	100	0.81	0.01634
21:43019762:G:A	50	100	1	0.1442
21:43019831:T:C	50	100	1	0.1442
21:43019914:C:T	50	100	1	0.3134
21:43020416:C:T	50	98	1	0.1667
21:43020655:C:G	50	100	1	0.02197
21:43021858:A:C	50	100	0.98	0.1442
21:43022086:C:G	50	100	1	0.0256
21:43022278:G:A	50	100	1	0.1262
21:43022281:C:T	50	100	0.97	0.02614
21:43023048:G:A	50	100	0.99	0.1227
21:43023700:C:T	50	98	1	0.1636
21:43023761:T:C	50	100	0.99	0.1358
21:43024068:A:G	50	100	1	0.0256
21:43024169:C:T	50	98	0.99	0.3745
21:43024456:C:T	50	100	1	0.02596
21:43024665:G:A	50	100	1	0.1696
21:43024667:A:G	50	100	1	0.1696
21:43025075:C:T	50	100	1	0.1636
21:43025182:C:T	50	100	0.99	0.3217
21:43025454:G:A	50	100	0.89	0.05465
21:43025677:A:T	50	100	1	0.134
21:43025920:G:T	50	100	1	0.1658
21:43026345:T:A	50	100	1	0.1663
21:43026475:C:T	50	100	0.92	0.01235
21:43026818:C:T	50	100	0.99	0.197
21:43027101:C:T	50	100	1	0.1641
21:43027133:G:C	50	100	1	0.1641
21:43027237:A:G	50	100	1	0.3012
21:43027302:G:A	50	100	1	0.1636
21:43027678:C:G	50	100	1	0.1636
21:43027768:G:T	50	100	1	0.1636
21:43028217:T:C	50	100	1	0.0256
21:43028274:C:T	50	98	1	0.354
21:43028470:C:T	50	98	0.99	0.02124
21:43028608:C:T	50	100	1	0.1265
21:43028653:G:C	50	100	1	0.28
21:43028665:G:A	50	100	1	0.28
21:43028985:G:A	50	100	0.99	0.1294
21:43029231:C:T	50	94	0.84	0.2191
21:43029279:G:A	50	98	0.9	0.2507
21:43029312:G:A	50	100	0.88	0.03232
21:43029561:C:G	50	100	0.99	0.1721
21:43029580:T:C	50	100	0.94	0.02578
21:43029717:T:C	50	98	0.83	0.03377
21:43029807:G:A	50	98	1	0.163
21:43030292:T:C	50	100	0.98	0.3851
21:43030828:T:C	50	100	0.99	0.1652
21:43030947:G:A	50	100	0.99	0.1385
21:43031301:C:T	50	100	1	0.1654
21:43031318:C:A	50	100	0.94	0.02106
21:43031766:G:A	50	100	0.7	0.02397
21:43031802:G:A	50	100	1	0.1649
21:43031887:G:A	50	98	0.99	0.1256
21:43032345:T:C	50	98	0.98	0.3571
21:43032479:G:A	50	100	0.8	0.01071
21:43032653:C:T	50	100	1	0.1672
21:43032703:A:G	50	100	1	0.1672
21:43032728:C:A	50	100	1	0.1672
21:43032758:C:G	50	96	0.96	0.2291
21:43032838:G:C	50	100	1	0.1672
21:43032912:G:A	50	98	0.98	0.4432
21:43032946:C:G	50	100	1	0.02215
21:43033167:C:T	50	98	1	0.159
21:43033168:A:G	50	100	1	0.167
21:43033262:G:C	50	100	1	0.1668
21:43033645:T:A	50	100	0.83	0.0492
21:43033743:A:G	50	94	0.65	0.03268
21:43033803:G:C	50	100	0.89	0.02905
21:43033988:T:G	50	100	0.99	0.0256
21:43034083:A:T	50	100	0.99	0.02578
21:43034191:T:C	50	100	0.98	0.1668
21:43034285:T:A	50	100	1	0.1667
21:43034881:G:T	50	100	1	0.1267
21:43034905:C:G	50	96	0.97	0.2827
21:43034923:T:A	49	100	0.98	0.1661
21:43035000:G:A	50	100	0.98	0.1661
21:43035030:T:C	50	100	0.98	0.1659
21:43035304:A:C	50	100	0.97	0.2838
21:43035324:A:G	50	100	0.93	0.02378
21:43035496:G:A	50	98	0.99	0.09949
21:43035534:G:A	50	100	0.98	0.1652
21:43035601:G:A	50	100	0.97	0.1674
21:43035765:C:T	45	91.1	0.97	0.1629
21:43035871:C:T	48	77.1	0.97	0.2039
21:43035920:C:A	48	100	1	0.0236
21:43035933:A:G	48	95.8	0.98	0.09985
21:43036154:C:T	45	100	0.94	0.02578
21:43036404:T:G	47	93.6	0.93	0.104
21:43037107:G:A	49	98	0.69	0.03195
21:43037915:C:A	48	87.5	0.94	0.102
21:43037962:C:T	49	91.8	0.94	0.1019
21:43038674:C:T	49	98	0.91	0.1316
21:43038851:C:T	49	95.9	0.89	0.1373
21:43039193:G:A	49	100	0.93	0.02614
21:43039202:G:A	49	95.9	0.9	0.1383
21:43039364:C:A	49	100	0.74	0.01198
21:43040110:A:C	48	95.8	0.91	0.1369
21:43040587:C:T	48	100	0.94	0.02633
21:43041321:A:T	48	100	0.98	0.02269
21:43041520:A:G	47	95.7	0.92	0.1031
21:43041987:G:A	49	100	0.87	0.01852
21:43042253:C:T	48	95.8	0.91	0.1376
21:43042395:C:T	49	98	0.93	0.1331
21:43042922:C:T	49	100	0.93	0.02614
21:43043135:A:G	36	100	0.98	0.02269
21:43043296:G:A	46	100	0.89	0.0167
21:43043913:G:A	49	100	0.93	0.02614
21:43044113:C:T	49	100	0.93	0.02596
21:43044638:A:G	49	100	0.81	0.01834
21:43045119:C:T	46	100	0.98	0.02288
21:43045343:C:T	49	95.9	0.94	0.1029
21:43045638:G:A	43	100	0.79	0.01816
21:43045874:G:A	47	100	0.93	0.02596
21:43046068:G:T	49	100	0.95	0.02269
21:43046559:G:A	49	98	0.86	0.02796
21:43046691:T:C	49	98	0.92	0.1316
21:43046777:G:A	49	95.9	0.86	0.1452
21:43046963:A:G	24	87.5	0.86	0.07807
21:43061830:C:T	49	85.7	0.62	0.09768
21:43066101:C:T	49	83.7	0.62	0.08152
21:43066942:C:T	49	100	0.75	0.0256
21:43076866:C:G	48	77.1	0.65	0.2119
21:43187591:A:G	50	100	0.8	0.01598
21:43188229:C:T	50	96	0.62	0.03214
21:43188325:G:C	50	98	0.85	0.06009
21:43188550:G:T	50	90	0.78	0.2304
21:43188671:G:A	50	88	0.85	0.1351
21:43188895:T:C	50	92	0.74	0.472
21:43189171:C:T	50	96	0.84	0.01144
21:43189518:C:T	50	100	0.95	0.2193
21:43189704:A:G	50	94	0.89	0.4828
21:43189772:T:C	50	100	0.95	0.205
21:43190201:C:T	50	100	0.95	0.205
21:43190325:G:A	50	100	0.97	0.02905
21:43190373:C:T	50	100	0.91	0.01235
21:43190803:A:G	50	100	0.96	0.2175
21:43192233:A:G	46	89.1	0.63	0.05428
21:43192368:C:T	50	98	0.99	0.02905
21:43192753:C:T	50	100	0.99	0.02487
21:43193109:A:G	50	100	0.96	0.02905
21:43193122:G:C	50	96	0.96	0.1937
21:43193161:G:A	49	100	0.98	0.02542
21:43193212:T:C	47	95.7	0.96	0.2122
21:43193589:C:T	49	95.9	0.95	0.3005
21:43193656:G:A	50	100	0.9	0.06191
21:43194143:A:G	50	96	0.93	0.12
21:43194564:T:C	50	98	0.97	0.1536
21:43194638:T:C	50	98	0.97	0.2048
21:43195008:C:T	50	100	0.99	0.02905
21:43195762:T:A	50	100	0.94	0.1458
21:43195792:C:A	50	100	0.99	0.02669
21:43196773:A:G	50	98	0.93	0.1329
21:43197293:A:T	50	98	0.97	0.07807
21:43197439:C:G	50	100	0.96	0.1743
21:43197919:C:G	50	98	0.94	0.118
21:43197947:G:A	50	100	0.96	0.02814
21:43198004:T:C	50	98	0.95	0.07389
21:43198453:A:C	50	98	0.92	0.1173
21:43198946:C:T	50	100	0.98	0.03413
21:43199146:C:T	50	98	0.95	0.1739
21:43199620:C:G	50	98	0.96	0.1627
21:43200031:A:T	50	96	0.93	0.1467
21:43200216:A:T	50	100	0.96	0.1736
21:43200543:C:T	50	98	0.98	0.1051
21:43200598:C:T	50	98	0.99	0.1222
21:43200871:A:C	50	100	0.96	0.1736
21:43201054:G:C	50	100	0.95	0.22
21:43201304:G:A	50	100	0.96	0.1734
21:43202502:C:A	50	100	0.99	0.02505
21:43203732:C:T	50	96	0.93	0.4668
21:43204181:G:T	49	98	0.89	0.1158
21:43205930:G:A	49	100	0.94	0.06481
21:43206001:G:A	50	100	0.97	0.02524
21:43206027:A:G	50	96	0.7	0.08969
21:43206159:C:G	50	92	0.88	0.3813
21:43206519:G:A	50	100	0.95	0.4326
21:43206611:G:C	50	98	0.97	0.08642
21:43206629:C:T	50	100	0.91	0.04394
21:43206719:C:T	50	98	0.94	0.4975
21:43206726:C:T	50	100	0.98	0.02832
21:43206914:T:C	50	100	0.92	0.04103
21:43206929:C:A	50	98	0.97	0.05428
21:43207127:G:A	50	96	0.7	0.04448
21:43207467:A:G	50	98	0.9	0.2805
21:43207476:A:G	50	100	0.94	0.4964
21:43207490:G:A	50	98	0.98	0.05428
21:43207517:G:A	50	100	0.94	0.01543
21:43207541:T:A	50	100	0.92	0.04049
21:43207702:G:A	50	100	0.98	0.0285
21:43208008:G:A	50	100	0.93	0.04357
21:43208315:A:C	50	98	0.97	0.07934
21:43208631:T:C	50	100	0.95	0.4993
21:43209230:C:T	50	100	0.92	0.04666
21:43209350:G:A	50	100	0.94	0.01434
21:43209370:C:T	50	100	0.94	0.3631
21:43209406:G:C	50	100	0.96	0.4648
21:43209608:T:C	50	92	0.91	0.4032
21:43209664:C:T	50	100	0.94	0.01471
21:43210112:T:C	50	98	0.96	0.1349
21:43210672:C:G	50	98	0.97	0.05465
21:43210802:T:C	50	100	0.96	0.465
21:43210992:G:C	50	98	0.96	0.1127
21:43211182:C:T	50	98	0.98	0.02832
21:43211353:C:T	50	100	0.78	0.04121
21:43211443:G:A	50	100	0.69	0.05592
21:43211702:G:A	50	100	0.96	0.466
21:43211748:G:A	50	100	0.92	0.01434
21:43212019:G:A	50	100	0.93	0.2787
21:43212183:G:C	50	100	0.94	0.04702
21:43212317:T:C	50	100	0.94	0.0659
21:43262926:G:A	50	100	0.91	0.04031
21:43263394:A:G	50	96	0.91	0.04375
21:43264199:C:T	50	98	0.92	0.06972
21:43264315:G:A	50	98	0.92	0.04757
21:43264596:T:C	50	100	0.94	0.04031
21:43264905:G:A	50	98	0.72	0.04684
21:43265514:A:C	50	98	0.92	0.04248
21:43265542:T:C	50	98	0.94	0.1886
21:43265696:A:G	50	98	0.95	0.1899
21:43265707:A:G	50	100	0.93	0.06972
21:43266084:C:T	50	100	0.9	0.02905
21:43266771:G:T	49	87.8	0.87	0.321
21:43266776:G:T	49	93.9	0.9	0.3564
21:43266819:G:A	49	100	0.96	0.04702
21:43267294:G:A	50	100	0.94	0.04394
21:43267583:A:C	50	100	0.96	0.1169
21:43267667:G:C	50	96	0.92	0.4691
21:43267799:G:A	50	96	0.92	0.4673
21:43267878:A:G	50	100	0.92	0.04394
21:43268232:C:T	50	100	0.76	0.06427
21:43268272:C:T	50	100	0.96	0.01307
21:43268641:G:C	50	100	0.92	0.08769
21:43268711:C:G	50	100	0.95	0.04757
21:43268811:G:C	50	100	0.97	0.09786
21:43268831:G:A	50	100	0.97	0.03522
21:43269128:G:C	50	100	0.98	0.02996
21:43269263:C:T	50	100	0.95	0.09405
21:43269435:A:G	50	100	0.99	0.02397
21:43269448:T:C	50	100	0.97	0.2182
21:43269454:C:T	50	94	0.7	0.1547
21:43269480:G:A	50	100	0.94	0.02451
21:43269620:C:A	50	100	0.99	0.02996
21:43269990:C:G	50	100	1	0.03014
21:43270082:T:C	50	100	0.98	0.07244
21:43270106:T:C	50	100	1	0.02996
21:43270186:C:T	50	100	0.89	0.01325
21:43270255:A:C	50	98	0.94	0.2823
21:43270811:G:A	50	100	0.99	0.1176
21:43270859:C:T	50	98	0.95	0.2823
21:43270976:A:G	50	100	0.99	0.1836
21:43271032:G:A	50	100	0.99	0.05392
21:43271046:A:G	50	100	1	0.02977
21:43271181:T:C	50	100	0.97	0.04521
21:43271313:G:A	50	100	0.67	0.02814
21:43271363:T:C	50	100	0.97	0.04521
21:43271583:A:G	50	100	0.94	0.2821
21:43271853:C:T	50	100	0.99	0.1783
21:43271926:C:A	50	98	0.96	0.4628
21:43271974:C:T	50	100	0.79	0.07353
21:43272014:A:G	50	100	0.93	0.05701
21:43272310:C:T	50	98	0.92	0.05683
21:43272446:T:C	50	98	0.93	0.2818
21:43272484:G:A	50	98	0.89	0.04539
21:43272563:T:G	50	96	0.85	0.4047
21:43272983:C:A	50	96	0.85	0.1244
21:43273090:G:A	50	98	0.89	0.05792
21:43273158:G:T	50	100	1	0.06155
21:43273184:A:G	50	96	0.86	0.4435
21:43273186:C:T	50	98	0.83	0.1251
21:43273193:G:T	50	96	0.82	0.1253
21:43273201:G:A	50	100	1	0.1164
21:43273207:G:A	50	100	1	0.1164
21:43273430:G:A	50	100	1	0.1164
21:43273775:C:T	50	100	0.99	0.118
21:43273910:C:T	50	100	0.94	0.02397
21:43273981:T:C	49	100	0.99	0.06118
21:43273998:G:A	47	100	0.99	0.06137
21:43273999:G:A	47	100	0.9	0.3027
21:43274126:C:T	49	100	0.9	0.03322
21:43274328:C:T	50	100	0.99	0.05356
21:43274361:G:A	50	100	0.84	0.04775
21:43274788:G:T	50	100	0.75	0.04085
21:43274844:A:C	50	100	0.91	0.09568
21:43275322:C:T	50	100	0.85	0.281
21:43275609:C:G	50	100	0.91	0.02887
21:43275697:G:A	50	96	0.76	0.1213
21:43275810:T:G	45	100	0.79	0.05138
21:43276053:G:A	50	100	0.87	0.01253
21:43276173:C:T	48	95.8	0.77	0.09641
21:43277403:T:C	50	82	0.69	0.4316
21:43277427:T:C	50	100	0.8	0.0345
21:43277450:A:T	50	100	0.81	0.05973
21:43277458:G:A	50	100	0.82	0.01924
21:43277486:A:G	50	98	0.8	0.06318
21:43277520:T:C	50	96	0.72	0.1162
21:43277854:G:A	50	100	0.92	0.09677
21:43277879:C:T	50	100	0.79	0.0216
21:43278060:G:A	50	100	0.91	0.1374
21:43278293:T:C	50	98	0.95	0.2643
21:43278737:T:C	50	100	0.92	0.2473
21:43278928:T:C	50	100	0.96	0.394
21:43279075:A:G	50	100	0.96	0.3943
21:43279109:G:A	50	100	0.81	0.02651
21:43279124:G:A	50	100	0.96	0.4508
21:43279150:T:C	50	100	0.96	0.3878
21:43279599:T:G	50	100	0.97	0.1567
21:43281032:A:G	50	100	0.97	0.1447
21:43281155:G:A	50	96	0.66	0.02614
21:43281278:G:A	50	100	0.87	0.01035
21:43281501:G:A	50	100	0.98	0.1133
21:43281520:C:G	50	100	0.98	0.1126
21:43281663:G:A	50	100	0.98	0.4906
21:43281817:A:G	50	98	0.93	0.4219
21:43281857:G:A	50	100	0.69	0.01471
21:43281863:A:G	50	100	0.97	0.4906
21:43282055:A:G	50	100	0.78	0.01344
21:43282470:C:T	50	100	0.99	0.1135
21:43282593:A:C	50	100	0.99	0.09314
21:43282625:A:G	50	100	0.99	0.3742
21:43282691:C:A	50	100	0.91	0.0797
21:43282731:C:T	50	100	0.99	0.3744
21:43282739:C:T	50	100	0.99	0.2603
21:43282912:C:T	50	100	0.99	0.3744
21:43282918:A:G	50	100	0.99	0.09114
21:43282962:G:C	50	100	0.98	0.2603
21:43283040:C:T	50	100	0.98	0.2603
21:43283052:C:T	50	100	0.99	0.3742
21:43283246:T:G	50	100	0.98	0.1434
21:43283347:C:G	50	100	0.84	0.01561
21:43283415:C:T	50	100	0.98	0.4461
21:43283530:C:T	50	100	0.99	0.1137
21:43283678:C:G	49	100	0.99	0.0935
21:43283764:A:G	49	100	0.99	0.2603
21:43284331:C:G	50	100	0.99	0.2605
21:43284360:T:C	50	100	0.99	0.3744
21:43284690:T:C	50	100	0.99	0.1135
21:43284787:A:G	49	100	0.99	0.3745
21:43284963:A:G	50	100	0.99	0.09132
21:43285036:T:G	50	100	0.98	0.2607
21:43285133:T:C	50	100	0.99	0.1135
21:43285161:A:G	50	100	0.96	0.1278
21:43285612:A:G	48	100	0.97	0.3747
21:43285655:C:G	26	84.6	0.83	0.3402
21:43285945:C:T	47	97.9	0.9	0.1069
21:43285946:G:A	36	97.2	0.68	0.1612
21:43285970:G:C	38	86.8	0.62	0.1349
21:43286041:C:T	40	90	0.79	0.1786
21:43286113:A:C	48	95.8	0.63	0.02378
21:43286180:G:C	49	81.6	0.77	0.187
21:43286185:G:A	49	81.6	0.76	0.1888
21:43286242:G:A	50	96	0.83	0.1354
21:43286306:G:C	50	100	0.98	0.1133
21:43286359:T:C	50	100	0.98	0.1133
21:43286700:T:A	50	100	0.96	0.1147
21:43286834:C:A	50	100	0.98	0.1195
21:43287032:A:T	50	100	0.92	0.1351
21:43287055:G:T	50	100	0.98	0.2538
21:43287382:C:T	50	98	0.89	0.01362
21:43287476:G:A	50	100	0.98	0.1024
21:43287878:C:T	50	98	0.99	0.4023
21:43287936:G:T	50	98	0.98	0.2662
21:43288014:C:T	50	98	0.98	0.2654
21:43288085:C:T	50	98	0.98	0.2651
21:43288207:G:C	50	98	0.96	0.1663
21:43288210:G:A	50	98	0.96	0.1663
21:43288288:G:A	50	100	0.98	0.1037
21:43288469:C:T	50	98	0.97	0.1797
21:43289005:T:C	50	100	0.98	0.1204
21:43289023:A:G	50	98	0.98	0.1204
21:43289069:G:T	50	100	1	0.0158
21:43289117:T:G	50	100	0.96	0.09241
21:43289249:A:G	50	100	0.98	0.1411
21:43289395:T:C	50	98	0.96	0.1476
21:43289408:A:G	50	100	0.98	0.1202
21:43289415:C:T	50	100	0.98	0.1202
21:43289462:T:C	50	100	0.92	0.03177
21:43289505:A:C	50	100	0.98	0.12
21:43290268:T:C	50	100	0.98	0.1411
21:43290360:C:T	50	100	0.92	0.03177
21:43290528:G:C	50	100	0.98	0.4513
21:43290672:C:T	50	100	0.96	0.01344
21:43290731:T:G	50	100	0.91	0.03268
21:43290732:G:A	50	96	0.75	0.1186
21:43290955:G:A	50	100	0.93	0.01471
21:43290990:A:G	50	100	0.97	0.1576
21:43291202:A:G	50	100	0.98	0.1084
21:43291333:G:A	50	100	0.94	0.07062
21:43291392:G:T	50	100	0.96	0.1353
21:43291530:C:G	50	98	0.9	0.04412
21:43291650:G:A	50	98	0.97	0.07353
21:43291728:G:A	50	100	0.98	0.1216
21:43291812:C:A	50	100	0.97	0.1215
21:43291829:G:T	50	100	0.97	0.1213
21:43292282:C:T	50	100	0.97	0.1213
21:43292283:A:G	50	100	0.97	0.1213
21:43292391:A:T	50	100	0.98	0.4473
21:43292476:A:G	50	98	0.79	0.03413
21:43292560:G:A	50	100	0.98	0.07317
21:43292808:G:C	50	100	0.96	0.3589
21:43292982:C:T	49	100	0.96	0.06191
21:43293001:C:G	48	95.8	0.84	0.4931
21:43293052:C:T	48	100	1	0.01598
21:43293103:C:T	48	100	0.91	0.02487
21:43293411:C:T	50	98	0.96	0.4343
21:43293650:G:A	50	100	0.97	0.1734
21:43293767:T:C	50	100	0.98	0.2046
21:43294540:G:C	50	100	0.75	0.0138
21:43294555:C:G	50	100	0.98	0.2529
21:43294952:C:T	50	100	0.94	0.2248
21:43295904:T:C	50	100	0.97	0.2079
21:43296153:T:C	50	100	0.93	0.02451
21:43296170:A:C	50	98	0.97	0.4176
21:43296384:T:C	50	100	0.95	0.07898
21:43296463:G:A	50	100	0.96	0.07135
21:43296518:G:T	50	100	0.98	0.02451
21:43296617:T:C	50	100	0.94	0.02451
21:43297065:A:G	50	98	0.96	0.2084
21:43297109:G:A	50	100	0.94	0.02451
21:43297123:C:T	50	100	0.96	0.1472
21:43297156:G:A	50	100	0.98	0.2151
21:43297318:T:C	50	100	0.98	0.2039
21:43297411:T:A	50	100	0.97	0.195
21:43297543:G:A	50	100	1	0.01598
21:43297899:G:A	50	86	0.74	0.228
21:43297901:C:T	50	86	0.74	0.2279
21:43298296:G:T	50	100	0.92	0.01743
21:43298325:G:T	50	100	0.97	0.4878
21:43298673:C:T	50	100	0.94	0.0256
21:43298740:C:T	50	100	0.96	0.03359
21:43298816:C:T	49	100	0.91	0.04757
21:43298828:A:G	50	100	0.95	0.1443
21:43298833:T:C	49	98	0.98	0.4877
21:43298862:G:A	49	100	0.96	0.03395
21:43298908:C:A	49	100	0.97	0.4788
21:43298925:T:C	50	96	0.95	0.2003
21:43298955:C:T	48	100	0.69	0.01652
21:43299150:A:G	50	100	0.94	0.2104
21:43299200:C:T	47	97.9	0.72	0.02687
21:43299295:G:A	50	100	0.92	0.01743
21:43299749:G:T	50	100	0.94	0.1022
21:43299851:C:T	50	100	0.9	0.03341
21:43299863:A:C	50	100	0.97	0.4697
21:43299892:G:C	50	100	0.94	0.02614
21:43300064:C:T	50	100	1	0.0158
21:43300116:C:T	50	100	0.94	0.02197
21:43300235:G:A	50	100	0.96	0.03813
21:43300243:C:A	50	100	0.98	0.02306
21:43300261:G:A	50	100	0.96	0.03813
21:43300266:C:T	50	100	0.97	0.4837
21:43300303:T:A	50	100	0.97	0.4857
21:43300468:C:T	50	100	0.97	0.0423
21:43300492:G:A	50	100	1	0.01598
21:43300501:T:C	50	100	0.96	0.3034
21:43300504:G:A	50	100	0.98	0.02306
21:43300569:T:C	50	100	0.96	0.303
21:43300643:A:G	50	100	0.96	0.0423
21:43300682:G:A	50	100	0.96	0.04212
21:43300697:T:A	50	100	1	0.01561
21:43300927:C:T	50	98	0.95	0.2375
21:43300959:C:T	50	98	0.85	0.345
21:43300966:G:C	50	100	0.97	0.02723
21:43301010:T:C	50	100	0.99	0.0285
21:43301026:G:T	50	100	0.89	0.01216
21:43301147:C:T	50	100	0.96	0.02197
21:43301286:C:T	50	98	0.94	0.02923
21:43301467:G:T	50	100	0.99	0.01126
21:43301468:C:T	50	100	0.99	0.01126
21:43301490:A:G	50	92	0.78	0.4198
21:43301502:A:G	50	88	0.77	0.2102
21:43301526:C:T	50	100	0.99	0.01216
21:43301568:A:G	50	96	0.84	0.2219
21:43301574:G:C	50	96	0.85	0.2297
21:43301595:A:G	50	92	0.85	0.2515
21:43301692:T:C	50	96	0.8	0.0837
21:43301699:T:C	50	94	0.85	0.3061
21:43302009:C:T	50	98	0.98	0.0118
21:43302097:T:C	50	100	0.74	0.03032
21:43302357:C:T	50	98	0.93	0.4546
21:43302537:G:T	50	100	0.91	0.04176
21:43302609:C:T	50	100	0.97	0.01906
21:43302657:T:C	50	98	0.93	0.2291
21:43302811:T:C	50	98	0.93	0.2672
21:43302815:T:C	50	98	0.93	0.2671
21:43302890:C:T	50	100	0.89	0.0561
21:43302902:C:T	50	98	0.91	0.2008
21:43302921:A:G	49	93.9	0.73	0.05065
21:43302952:G:T	50	98	0.93	0.2898
21:43303349:C:T	50	100	0.94	0.04139
21:43303368:G:A	50	100	0.93	0.04139
21:43303404:T:C	50	100	0.94	0.02705
21:43303754:C:T	50	96	0.95	0.4728
21:43303755:G:A	50	100	0.84	0.01997
21:43303758:T:C	50	100	0.89	0.02142
21:43303801:A:C	50	98	0.94	0.36870000000000003
21:43303993:T:C	50	94	0.95	0.4385
21:43304426:G:A	50	100	0.98	0.01289
21:43304739:T:C	50	100	0.9	0.04666
21:43305605:C:T	50	100	0.97	0.0256
21:43306091:T:C	50	100	0.94	0.1126
21:43306368:G:T	50	100	0.93	0.1127
21:43306734:C:T	50	100	0.93	0.01598
21:43306992:A:C	50	100	0.9	0.01761
21:43307100:A:G	50	100	0.97	0.02778
21:43307218:G:A	50	100	0.89	0.01634
21:43307492:A:G	50	96	0.95	0.3252
21:43307886:C:A	50	96	0.99	0.4984
21:43308053:C:A	50	96	0.97	0.4577
21:43308217:G:C	50	100	0.93	0.1124
21:43308248:G:A	50	100	0.96	0.01235
21:43308474:A:G	50	100	0.87	0.07698
21:43308480:C:T	50	100	0.84	0.03468
21:43309046:A:G	50	96	0.94	0.4192
21:43309093:C:A	50	100	0.84	0.02052
21:43309118:C:T	50	96	0.99	0.472
21:43309147:A:G	50	96	0.99	0.472
21:43309781:C:T	50	100	0.9	0.01725
21:43310125:C:T	50	100	0.89	0.01452
21:43310451:A:G	50	100	0.92	0.1129
21:43310875:C:T	50	96	0.98	0.4526
21:43310927:A:G	50	96	0.98	0.4523
21:43311009:A:G	50	96	0.98	0.4524
21:43311110:A:G	50	96	0.98	0.4604
21:43311258:T:G	50	100	0.92	0.1127
21:43311655:G:T	50	94	0.97	0.4929
21:43311740:T:C	50	94	0.97	0.4517
21:43311791:T:C	50	94	0.97	0.4517
21:43311869:A:G	50	94	0.97	0.4515
21:43311924:T:C	50	100	0.88	0.03722
21:43312129:C:T	50	100	0.75	0.01561
21:43312161:G:A	50	94	0.96	0.4515
21:43312197:A:G	50	100	0.87	0.03704
21:43312531:T:C	50	100	0.88	0.01688
21:43312785:A:G	50	92	0.92	0.3773
21:43312790:A:G	50	100	0.77	0.03649
21:43313710:T:C	50	100	0.85	0.02215
21:43314093:A:G	50	100	0.88	0.01688
21:43314127:T:C	50	90	0.78	0.3315
21:43314221:A:G	50	82	0.68	0.1049
21:43315682:A:G	50	96	0.82	0.02669
21:43315693:C:T	50	96	0.9	0.01525
21:43315753:T:C	50	100	0.68	0.03994
21:43315947:C:T	50	100	0.81	0.02306
21:43316011:G:T	50	98	0.84	0.07807
21:43316339:G:A	50	100	0.88	0.02106
21:43316390:T:C	50	98	0.85	0.0846
21:43316401:G:A	50	100	0.69	0.0118
21:43316435:T:C	50	98	0.86	0.1549
21:43316470:G:T	50	98	0.73	0.03831
21:43316478:C:T	50	92	0.8	0.4147
21:43317358:G:T	50	96	0.9	0.07407
21:43317398:A:C	50	96	0.89	0.1158
21:43317583:C:G	50	96	0.91	0.07389
21:43317588:G:A	50	96	0.91	0.07389
21:43317609:A:G	50	100	0.9	0.01888
21:43317787:G:C	50	100	0.88	0.06481
21:43317872:T:G	50	100	0.87	0.01888
21:43317974:G:A	50	96	0.91	0.07389
21:43318003:G:A	50	88	0.85	0.3388
21:43318197:T:C	50	90	0.78	0.08025
21:43318345:T:C	50	90	0.78	0.07988
21:43318563:G:A	50	98	0.93	0.01652
21:43318869:C:T	50	90	0.85	0.4443
21:43319098:C:T	50	90	0.86	0.4109
21:43319109:T:C	50	98	0.92	0.1345
21:43319168:G:C	50	92	0.78	0.1638
21:43319234:A:G	50	98	0.99	0.01652
21:43319375:G:A	50	100	0.86	0.06935
21:43319456:G:C	50	100	0.64	0.02723
21:43319601:C:T	50	98	0.82	0.1351
21:43319730:G:C	50	100	0.91	0.01725
21:43319922:C:G	50	98	0.77	0.0659
21:43320024:T:A	50	94	0.71	0.1834
21:43320447:C:A	50	94	0.8	0.3005
21:43321350:G:A	49	100	0.78	0.02905
21:43321671:C:T	50	100	0.89	0.2378
21:43321831:C:T	50	100	0.86	0.02142
21:43322030:T:C	50	100	0.94	0.1198
21:43322866:C:A	50	100	0.96	0.1207
21:43322903:C:G	50	100	0.96	0.03195
21:43322962:C:T	50	100	0.94	0.03105
21:43323336:G:A	50	100	0.91	0.01507
21:43323342:A:G	50	100	0.96	0.06409
21:43323637:A:G	50	100	0.95	0.0443
21:43323727:C:T	50	100	0.95	0.1845
21:43323750:G:A	50	100	0.94	0.2963
21:43323826:C:T	49	100	0.94	0.3121
21:43323913:A:G	50	100	0.96	0.1202
21:43324220:G:A	50	100	0.97	0.06391
21:43324226:T:C	50	100	0.96	0.1204
21:43324614:C:T	50	100	0.85	0.01452
21:43324660:C:T	50	96	0.91	0.2898
21:43324971:G:A	50	98	0.94	0.1378
21:43325049:T:C	50	100	0.97	0.1209
21:43325119:G:T	50	100	0.95	0.2932
21:43325300:C:G	50	100	0.96	0.1135
21:43326087:G:A	50	100	0.94	0.1385
21:43326277:C:T	50	96	0.84	0.0541
21:43326538:T:G	50	100	0.95	0.04539
21:43326681:A:G	50	100	0.94	0.4697
21:43327185:A:C	50	100	0.95	0.02215
21:43327306:G:A	50	100	0.94	0.2571
21:43327329:G:T	50	100	0.97	0.2478
21:43327496:G:A	50	100	0.99	0.01344
21:43327545:G:A	50	100	0.91	0.01507
21:43327560:C:T	50	100	0.95	0.3718
21:43327610:T:C	49	100	0.94	0.04884
21:43327874:C:T	50	100	0.94	0.2948
21:43327877:G:C	50	100	0.83	0.01344
21:43328227:C:T	50	100	0.98	0.1412
21:43328780:G:A	50	100	0.95	0.2945
21:43328871:C:T	50	100	0.99	0.01325
21:43328982:C:T	50	100	0.94	0.02197
21:43329060:G:A	50	100	0.99	0.09132
21:43329162:C:T	50	100	0.94	0.2694
21:43329261:G:A	50	98	0.97	0.3121
21:43329442:C:A	50	100	0.91	0.01507
21:43329528:G:C	50	100	0.98	0.01216
21:43329708:A:G	50	100	0.97	0.1187
21:43329748:C:A	50	100	0.97	0.1253
21:43329799:G:A	50	100	0.98	0.06354
21:43329866:C:A	50	92	0.87	0.1476
21:43330021:C:T	50	96	0.86	0.2502
21:43330320:A:G	50	100	0.94	0.2885
21:43330325:A:T	50	100	0.98	0.08188
21:43330329:G:A	50	100	0.95	0.3811
21:43330448:A:C	50	100	0.94	0.2983
21:43330763:T:C	50	100	0.94	0.1285
21:43331049:A:G	50	98	0.86	0.03232
21:43331198:G:A	50	98	0.93	0.2328
21:43331328:G:A	50	98	0.94	0.1058
21:43331343:A:G	50	100	0.91	0.01852
21:43331514:C:T	50	98	0.94	0.1739
21:43331694:A:G	50	98	0.92	0.2858
21:43332301:G:A	50	98	0.91	0.07988
21:43332340:C:T	50	100	0.89	0.01725
21:43332704:G:A	50	100	0.85	0.03849
21:43332800:G:A	50	98	0.9	0.461
21:43333098:T:C	50	98	0.89	0.0187
21:43333367:C:T	50	100	0.92	0.04049
21:43333596:G:C	50	100	0.87	0.04775
21:43334353:C:T	50	100	0.94	0.1088
21:43334557:C:T	50	96	0.9	0.3217
21:43335165:C:A	50	100	0.93	0.01616
21:43335561:A:G	50	100	0.95	0.1663
21:43335594:C:A	50	98	0.91	0.2322
21:43335854:G:A	50	98	0.79	0.02433
21:43335955:G:A	50	100	0.96	0.1663
21:43336154:C:G	46	95.7	0.91	0.1029
21:43336787:C:A	49	95.9	0.82	0.3115
21:43336855:C:T	49	91.8	0.74	0.2898
21:43336967:C:G	49	95.9	0.78	0.01216
21:43336972:C:T	49	91.8	0.76	0.01652
21:43336978:T:C	44	88.6	0.84	0.02451
21:43337005:C:A	47	89.4	0.69	0.02106
21:43337009:C:G	47	83	0.87	0.02433
21:43337014:C:T	45	82.2	0.9	0.02596
21:43337020:T:A	45	82.2	0.79	0.02778
21:43337027:C:T	46	82.6	0.86	0.02633
21:43337039:C:T	48	87.5	0.85	0.03141
21:43337053:A:T	44	90.9	0.87	0.03232
21:43337060:C:T	47	89.4	0.76	0.3008
21:43337128:A:G	49	89.8	0.87	0.2193
21:43337174:C:T	48	100	0.89	0.01416
21:43337333:T:C	48	93.8	0.63	0.01053
21:43337338:C:T	48	93.8	0.61	0.01035
21:43337440:C:T	46	100	0.91	0.1247
21:43337501:C:T	50	100	0.99	0.01598
21:43337563:C:T	49	98	0.67	0.01198
21:43337694:T:A	50	100	0.93	0.3704
21:43337912:G:A	50	100	0.91	0.2979
21:43337980:C:T	50	98	0.95	0.1703
21:43338001:A:C	50	98	0.91	0.1351
21:43338254:T:C	50	98	0.92	0.1378
21:43338859:G:A	50	98	0.92	0.02687
21:43339315:G:A	50	100	0.94	0.1569
21:43339331:T:C	50	100	0.92	0.3466
21:43339556:G:C	50	96	0.92	0.4288
21:43339560:C:G	50	98	0.92	0.2997
21:43339663:C:A	50	98	0.93	0.02705
21:43339846:C:T	50	98	0.93	0.2959
21:43340723:G:A	50	96	0.88	0.242
21:43341299:T:C	50	98	0.96	0.1663
21:43341858:G:T	50	98	0.97	0.1899
21:43341994:G:A	50	98	0.98	0.1894
21:43342411:T:C	50	96	0.98	0.1817
21:43342419:C:T	50	94	0.93	0.2771
21:43342539:C:T	50	98	0.97	0.1819
21:43342571:C:G	50	98	0.98	0.1817
21:43342775:T:C	50	96	0.96	0.2386
21:43343035:C:A	50	98	0.66	0.01688
21:43343122:G:A	50	100	0.96	0.01126
21:43343296:G:A	50	100	0.83	0.01616
21:43343339:C:T	50	100	0.84	0.01053
21:43343383:G:A	50	100	0.96	0.01126
21:43343529:C:T	50	98	0.99	0.01416
21:43343675:A:T	50	100	0.7	0.02905
21:43343703:G:C	50	94	0.9	0.4846
21:43344233:A:C	50	100	0.68	0.02941
21:43344395:A:G	50	100	0.95	0.01271
21:43344612:A:G	50	100	0.8	0.06282
21:43344626:C:G	50	96	0.9	0.3558
21:43344794:C:G	50	100	0.92	0.213
21:43344796:C:T	50	100	0.93	0.2248
21:43344829:A:G	48	93.8	0.92	0.3854
21:43344832:C:T	48	93.8	0.92	0.3854
21:43344833:G:A	50	100	0.89	0.01107
21:43344839:G:A	50	100	0.91	0.01471
21:43345015:C:T	50	98	0.91	0.169
21:43345022:C:T	50	100	0.9	0.01797
21:43345263:G:A	50	98	0.99	0.0138
21:43345383:T:C	50	100	0.97	0.03686
21:43345434:G:A	50	100	0.96	0.01162
21:43345636:C:T	50	100	0.96	0.01162
21:43345701:T:G	50	98	0.94	0.3998
21:43345728:C:T	50	100	0.97	0.03667
21:43345817:G:A	50	100	0.84	0.02342
21:43345854:T:C	50	100	0.96	0.01126
21:43345864:C:T	50	100	0.97	0.03667
21:43345903:G:A	50	98	0.9	0.05211
21:43345975:G:A	50	100	0.94	0.01471
21:43346014:G:A	50	100	0.92	0.244
21:43346229:G:A	50	100	0.89	0.01852
21:43346278:G:A	50	100	0.84	0.01362
21:43346322:G:A	50	90	0.85	0.06863
21:43346379:C:T	50	100	0.94	0.01271
21:43346408:C:T	50	100	0.94	0.01271
21:43346646:C:T	50	100	0.84	0.02342
21:43346669:C:A	50	98	0.95	0.1734
21:43346675:G:A	50	100	0.96	0.1202
21:43346680:C:T	50	98	0.95	0.1759
21:43346818:C:T	50	98	0.94	0.1955
21:43346867:C:T	50	100	0.79	0.06609
21:43346996:G:A	50	98	0.91	0.09604
21:43347003:T:C	50	98	0.95	0.3983
21:43347040:C:T	50	98	0.95	0.1701
21:43347356:C:T	50	100	0.95	0.1432
21:43347524:C:G	50	98	0.95	0.1961
21:43347592:A:G	50	100	0.95	0.1683
21:43347646:C:T	50	100	0.92	0.05084
21:43347685:C:T	50	100	0.96	0.02487
21:43347945:T:C	50	100	0.96	0.01126
21:43347994:C:T	50	98	0.95	0.1703
21:43348232:G:C	50	100	0.94	0.01452
21:43348286:C:T	50	98	0.96	0.2302
21:43348337:C:T	49	98	0.96	0.2268
21:43348368:G:A	50	94	0.94	0.1514
21:43348682:C:T	50	100	0.96	0.3981
21:43348854:C:T	50	100	0.94	0.01452
21:43348863:G:A	50	100	0.95	0.01107
21:43349422:A:G	50	98	0.96	0.2037
21:43349510:C:T	50	98	0.94	0.01888
21:43349514:G:A	50	100	0.94	0.1378
21:43349541:C:T	50	96	0.96	0.2037
21:43349775:G:A	50	98	0.96	0.2037
21:43349796:A:G	50	98	0.94	0.3793
21:43349887:G:A	50	98	0.95	0.1719
21:43349931:A:G	49	100	0.94	0.2431
21:43350089:A:G	50	98	0.96	0.2035
21:43350488:C:A	50	98	0.95	0.1719
21:43350516:C:G	50	100	0.96	0.01906
21:43351672:C:A	50	98	0.96	0.181
21:43351718:T:C	50	100	0.94	0.2429
21:43352110:A:G	50	96	0.92	0.3844
21:43352250:A:G	50	98	0.96	0.2062
21:43352345:G:A	50	100	0.85	0.05901
21:43352348:C:T	50	98	0.96	0.2062
21:43352872:G:T	50	96	0.97	0.01525
21:43353211:C:A	50	100	0.92	0.1387
21:43353415:C:T	50	100	0.92	0.1422
21:43353584:T:C	50	100	0.8	0.01852
21:43353605:C:T	50	98	0.87	0.0532
21:43353637:G:C	50	98	0.92	0.1692
21:43353932:G:A	50	96	0.93	0.1814
21:43354066:T:C	50	100	0.8	0.1122
21:43354973:A:C	37	86.5	0.67	0.118
21:43355398:G:C	50	80	0.71	0.3992
21:43355589:A:G	50	100	0.74	0.0354
21:43355639:T:C	50	96	0.82	0.1253
21:43355681:C:A	50	96	0.83	0.1009
21:43355915:A:C	50	98	0.86	0.01126
21:43356163:G:A	50	100	0.88	0.05138
21:43356389:G:A	50	98	0.62	0.01452
21:43356404:G:T	50	98	0.93	0.01162
21:43356431:C:T	50	98	0.88	0.1278
21:43356494:G:A	50	100	0.91	0.3869
21:43356641:A:C	50	96	0.86	0.1137
21:43356815:T:C	50	98	0.92	0.1422
21:43356958:C:T	50	98	0.93	0.142
21:43357025:A:T	50	100	0.92	0.2407
21:43357501:G:A	50	98	0.97	0.065
21:43357539:C:A	50	100	0.95	0.3869
21:43357696:C:T	50	100	0.95	0.06227
21:43357894:C:T	50	98	0.96	0.01634
21:43357998:C:T	50	98	0.94	0.392
21:43358208:C:T	50	98	0.92	0.02378
21:43358343:T:G	50	100	0.86	0.04139
21:43358354:G:A	50	100	0.95	0.06245
21:43358434:G:A	50	98	0.91	0.1158
21:43358598:A:G	50	100	0.94	0.2429
21:43358605:C:T	50	98	0.9	0.0886
21:43358956:C:T	50	98	0.94	0.1035
21:43359107:T:C	50	100	0.89	0.1216
21:43359202:C:T	50	98	0.96	0.1636
21:43359249:G:A	50	100	0.88	0.0423
21:43359258:C:T	50	100	0.97	0.2812
21:43359284:C:T	50	100	0.95	0.2324
21:43359358:T:C	50	100	0.93	0.01471
21:43359463:G:A	50	100	0.98	0.3952
21:43359643:G:A	50	100	0.95	0.06209
21:43359686:C:T	50	100	0.89	0.01216
21:43359687:A:G	50	100	0.94	0.01216
21:43359721:T:C	50	98	0.94	0.1786
21:43359800:C:T	50	98	0.96	0.1632
21:43360089:A:G	50	96	0.94	0.3121
21:43360106:G:T	50	100	0.95	0.1
21:43360118:G:A	50	100	0.95	0.0768
21:43360170:G:A	50	100	0.95	0.1
21:43360493:G:A	50	100	0.95	0.07371
21:43360558:G:A	50	100	0.96	0.07371
21:43360621:G:A	50	100	0.94	0.01398
21:43360669:G:A	50	100	0.96	0.0118
21:43360676:C:T	50	98	0.97	0.3916
21:43360699:C:T	50	98	0.97	0.4065
21:43360714:T:C	50	96	0.95	0.4849
21:43360733:T:G	50	100	0.94	0.01398
21:43360943:G:A	50	98	0.85	0.01906
21:43361141:G:A	50	98	0.96	0.08715
21:43361339:G:C	50	100	0.91	0.1022
21:43361342:C:T	50	100	0.91	0.1024
21:43361346:C:T	50	100	0.91	0.1024
21:43361476:T:C	50	100	0.94	0.1296
21:43361563:G:A	50	98	0.94	0.1213
21:43361564:T:C	50	96	0.95	0.1674
21:43361609:C:T	50	98	0.95	0.1147
21:43362104:T:C	50	94	0.91	0.1747
21:43362171:T:C	50	94	0.93	0.1736
21:43362227:G:A	50	100	0.95	0.06754
21:43362387:C:T	50	100	0.99	0.02306
21:43362581:C:T	50	90	0.68	0.1251
21:43362754:C:A	50	100	0.95	0.1028
21:43362852:A:C	50	98	0.96	0.2901
21:43363183:G:C	50	100	0.99	0.3985
21:43363260:G:T	50	100	0.97	0.06772
21:43363310:C:T	50	100	0.91	0.03649
21:43363390:G:A	49	100	0.98	0.4305
21:43363398:G:C	50	100	0.98	0.108
21:43363402:A:G	49	100	0.99	0.4782
21:43363407:A:G	50	98	0.98	0.2564
21:43363415:A:G	50	100	0.98	0.1029
21:43363502:C:T	50	100	1	0.4041
21:43363519:C:T	50	100	0.99	0.4871
21:43363629:T:A	50	100	1	0.4871
21:43363719:T:C	50	100	0.99	0.1175
21:43363720:T:G	50	98	0.98	0.3942
21:43363757:G:A	50	100	0.99	0.1068
21:43363839:G:A	50	98	0.97	0.08279
21:43364077:G:A	50	100	1	0.4877
21:43364236:A:G	50	100	0.99	0.4717
21:43364296:C:T	50	100	0.99	0.1069
21:43364634:C:T	50	100	0.98	0.1156
21:43364649:G:A	50	100	0.96	0.09659
21:43364759:C:T	50	100	1	0.1082
21:43364870:A:G	50	100	0.99	0.1175
21:43365009:G:A	50	100	1	0.404
21:43365257:G:T	50	100	0.75	0.01561
21:43365258:C:G	50	100	0.75	0.01561
21:43365542:T:C	50	96	0.99	0.2553
21:43365630:T:C	50	98	0.99	0.2556
21:43365646:C:T	50	100	0.96	0.01053
21:43365786:T:C	50	100	0.97	0.01035
21:43365802:T:C	50	100	0.98	0.01035
21:43365998:G:A	50	100	1	0.3987
21:43366214:A:G	50	100	0.96	0.08279
21:43366216:G:A	50	100	0.97	0.01035
21:43366422:C:T	50	100	0.96	0.08243
21:43366632:A:G	50	100	0.98	0.03813
21:43366659:G:A	50	100	1	0.3981
21:43366679:G:A	50	100	0.98	0.06663
21:43366983:A:G	50	96	0.99	0.2549
21:43367083:A:G	50	98	0.96	0.2195
21:43367548:C:A	50	100	1	0.02542
21:43367673:T:C	50	98	0.99	0.4592
21:43368382:G:A	50	98	0.98	0.4651
21:43368480:G:A	50	98	0.97	0.4679
21:43368632:A:G	50	98	0.99	0.2549
21:43368674:T:C	50	100	0.98	0.4719
21:43368747:C:T	50	98	0.67	0.05047
21:43368798:C:T	50	100	0.98	0.06336
21:43368838:A:G	50	98	0.99	0.2524
21:43368847:A:T	50	98	0.99	0.2529
21:43369730:C:T	50	98	0.95	0.07807
21:43369877:C:G	50	100	0.98	0.07716
21:43369990:G:A	50	100	0.99	0.04012
21:43370148:T:C	50	100	0.82	0.1073
21:43370705:C:T	50	100	0.98	0.07898
21:43370929:C:G	50	100	0.92	0.09985
21:43371011:A:C	50	100	0.99	0.4199
21:43371358:T:C	50	96	0.99	0.3279
21:43371386:T:C	50	98	0.99	0.3261
21:43371462:T:C	50	98	0.99	0.3272
21:43371536:A:G	50	98	0.99	0.3272
21:43371661:G:A	50	100	0.97	0.08206
21:43371904:G:T	50	100	0.99	0.04121
21:43372064:C:G	50	96	0.98	0.3253
21:43372123:A:G	50	98	0.99	0.3257
21:43372184:A:G	50	98	1	0.0256
21:43372434:T:C	50	100	0.98	0.02088
21:43372843:C:A	49	95.9	0.62	0.02923
21:43372882:C:A	47	97.9	0.83	0.09041
21:43372918:T:C	46	93.5	0.97	0.2761
21:43372959:A:G	50	100	0.97	0.05156
21:43373049:G:A	50	96	0.97	0.1051
21:43373304:C:T	50	96	0.95	0.09168
21:43373320:G:A	50	100	0.96	0.4871
21:43373568:A:T	50	98	0.94	0.1585
21:43373584:A:G	50	94	0.96	0.3538
21:43373611:A:G	50	100	0.96	0.03504
21:43373709:C:T	50	100	0.97	0.03504
21:43373840:A:C	50	100	0.98	0.04866
21:43373926:G:A	50	100	0.98	0.04847
21:43374027:A:C	50	100	0.99	0.09386
21:43374494:A:G	50	98	0.94	0.2798
21:43374639:G:A	50	100	0.96	0.07171
21:43374678:C:T	50	100	0.99	0.07389
21:43374861:C:T	50	100	0.98	0.08696
21:43375080:C:T	50	100	0.99	0.02524
21:43375204:C:T	50	90	0.81	0.3444
21:43375345:C:G	50	100	0.88	0.02215
21:43375530:C:T	50	100	0.93	0.01924
21:43375583:C:T	50	100	0.85	0.04067
21:43375641:A:G	50	100	0.91	0.02251
21:43375723:C:A	50	98	0.95	0.04648
21:43375924:C:T	50	94	0.88	0.1373
21:43375951:G:A	50	100	0.97	0.08715
21:43376054:T:G	50	100	0.97	0.08696
21:43376128:C:T	50	94	0.92	0.441
21:43376452:G:A	50	100	0.98	0.08733
21:43376958:A:G	50	98	0.77	0.063
21:43383120:G:A	50	98	0.82	0.02723
21:43467549:G:A	50	98	0.63	0.04611
21:43499788:A:G	49	91.8	0.72	0.1425
21:43505951:A:G	46	100	0.87	0.02542
21:43507167:T:C	46	100	0.81	0.01107
21:43571910:A:C	50	100	0.99	0.3667
21:43571944:G:A	50	100	0.97	0.4746
21:43572020:A:G	50	100	0.99	0.3647
21:43572632:C:T	50	100	1	0.03704
21:43572694:T:C	50	100	0.96	0.04757
21:43573335:A:T	50	100	0.71	0.05356
21:43573839:A:G	50	100	1	0.05465
21:43574194:C:T	50	100	1	0.03413
21:43574295:G:A	50	100	1	0.01235
21:43574434:C:T	50	100	1	0.04176
21:43574450:C:T	50	100	1	0.04194
21:43574579:G:C	49	100	1	0.05465
21:43574810:G:A	50	100	1	0.01216
21:43575156:A:G	50	100	0.98	0.2364
21:43575607:A:T	50	100	0.99	0.3595
21:43575749:T:C	50	100	1	0.02451
21:43576676:G:T	50	100	1	0.05465
21:43576693:A:G	50	100	1	0.0492
21:43576990:T:C	50	100	1	0.05483
21:43577441:A:G	50	98	0.98	0.3511
21:43577582:G:A	50	100	1	0.01216
21:43577710:C:T	50	100	0.96	0.0305
21:43577741:A:G	50	100	0.97	0.4853
21:43578255:G:A	50	100	1	0.05465
21:43578734:G:C	50	100	0.99	0.2692
21:43578802:C:T	50	100	0.99	0.3588
21:43579205:G:A	50	100	0.99	0.3488
21:43579420:C:T	50	100	1	0.02433
21:43579619:G:C	50	100	1	0.0492
21:43579939:T:C	50	100	0.99	0.2636
21:43580896:T:G	50	100	0.99	0.05465
21:43581011:T:C	50	100	0.93	0.1073
21:43581124:C:T	50	98	0.87	0.02288
21:43581246:C:T	50	100	0.96	0.03686
21:43581330:G:T	50	100	0.9	0.01053
21:43581822:C:A	49	93.9	0.85	0.1244
21:43582028:C:A	47	95.7	0.72	0.05574
21:43582037:G:T	47	93.6	0.74	0.05374
21:43582252:A:G	47	95.7	0.79	0.02106
21:43582448:A:C	42	100	0.86	0.3686
21:43584044:C:G	49	100	0.87	0.02433
21:43586181:G:A	50	100	0.87	0.02433
21:43586502:C:T	50	98	0.98	0.05501
21:43586726:C:T	50	100	0.99	0.2997
21:43587247:T:C	50	98	0.99	0.05501
21:43587540:C:T	49	98	0.98	0.04956
21:43587898:C:T	50	98	0.99	0.05501
21:43587909:C:G	50	98	0.99	0.05501
21:43588075:T:C	50	98	0.99	0.05501
21:43588408:C:A	50	100	0.81	0.03141
21:43588446:T:C	50	100	1	0.02433
21:43588779:T:C	50	100	0.81	0.01126
21:43589050:A:G	50	100	0.85	0.0138
21:43589338:T:A	50	100	0.99	0.2714
21:43590237:C:T	50	100	0.86	0.0138
21:43590437:A:C	50	96	0.91	0.2351
21:43590452:A:G	50	100	0.96	0.06481
21:43590959:T:C	50	100	1	0.06463
21:43591306:A:G	50	100	0.98	0.3548
21:43591434:T:A	50	100	0.99	0.2921
21:43592096:A:C	50	100	0.79	0.04593
21:43592472:C:T	50	100	0.98	0.2734
21:43592595:A:G	50	100	0.98	0.3292
21:43593237:A:G	50	100	1	0.04975
21:43593487:C:A	50	100	1	0.01235
21:43594403:A:T	50	100	0.98	0.4753
21:43594434:G:A	50	100	0.99	0.4123
21:43595236:T:C	50	100	1	0.05047
21:43595312:A:G	50	100	1	0.05047
21:43595817:T:C	50	100	0.99	0.2629
21:43596135:C:A	50	100	1	0.3635
21:43596256:G:A	50	100	1	0.05047
21:43596323:G:A	50	100	1	0.05047
21:43596833:T:C	50	100	0.95	0.02451
21:43596904:A:G	50	90	0.95	0.05519
21:43596937:T:C	50	100	1	0.3557
21:43597048:G:C	50	100	1	0.04975
21:43597108:T:C	50	100	1	0.0374
21:43597173:G:A	50	100	0.99	0.01107
21:43597468:G:T	50	100	0.99	0.2771
21:43597478:A:T	50	100	0.88	0.01289
21:43598224:G:A	50	100	1	0.02487
21:43598597:A:G	50	100	0.99	0.2594
21:43598685:A:C	50	100	1	0.3562
21:43600084:C:T	50	96	0.88	0.183
21:43600541:G:T	50	100	0.97	0.03722
21:43600713:A:G	50	100	1	0.02487
21:43600787:C:T	50	100	1	0.05047
21:43600790:T:C	50	100	1	0.02487
21:43600852:A:G	50	100	1	0.02487
21:43601038:G:A	50	100	0.99	0.2685
21:43601133:A:G	50	100	1	0.05047
21:43601329:G:A	50	100	1	0.05047
21:43601605:G:A	50	100	1	0.02487
21:43602154:A:G	50	96	0.76	0.0138
21:43602426:C:A	50	100	1	0.05047
21:43603353:G:C	50	100	1	0.3448
21:43603425:G:A	49	100	1	0.05047
21:43603448:T:C	50	100	0.99	0.2692
21:43603812:T:A	50	98	0.71	0.03123
21:43603995:T:A	50	100	1	0.3528
21:43604060:G:T	50	100	1	0.05047
21:43604247:C:T	50	100	1	0.0374
21:43604305:T:C	50	100	0.98	0.2783
21:43604371:C:T	50	100	0.99	0.3644
21:43604453:C:A	50	98	0.83	0.06209
21:43605074:C:A	50	100	0.89	0.01507
21:43605082:A:G	50	100	0.99	0.01107
21:43606050:G:A	50	100	0.89	0.02687
21:43606560:T:A	50	100	1	0.0374
21:43606676:C:T	50	100	0.9	0.0138
21:43606847:C:T	50	100	0.99	0.2767
21:43607991:G:A	50	100	0.88	0.01362
21:43608030:G:A	50	100	0.83	0.03159
21:43608190:T:G	50	100	0.99	0.3471
21:43608834:A:G	50	100	1	0.05047
21:43609452:A:T	50	98	0.97	0.2732
21:43610155:T:C	50	100	1	0.04975
21:43610917:C:T	50	100	1	0.02487
21:43611084:T:A	50	98	1	0.2591
21:43611577:A:G	50	98	1	0.2689
21:43612271:T:C	50	100	0.97	0.0561
21:43612295:C:T	50	100	0.86	0.01271
21:43612384:G:A	50	100	0.98	0.01107
21:43613101:C:T	50	98	1	0.2767
21:43613487:C:T	50	100	1	0.05047
21:43613545:G:A	50	100	1	0.05047
21:43615126:A:G	50	100	0.95	0.065
21:43616052:A:T	50	88	0.71	0.1836
21:43616430:G:T	49	100	1	0.0374
21:43617128:A:G	50	100	1	0.01743
21:43617168:T:C	50	100	0.86	0.02687
21:43617408:T:C	50	100	1	0.04975
21:43618204:G:A	50	100	0.97	0.02977
21:43618504:G:A	50	100	1	0.05047
21:43618712:A:G	50	100	0.99	0.2729
21:43618818:T:C	50	100	0.97	0.06445
21:43618869:C:T	50	100	0.77	0.09985
21:43618940:G:A	50	98	0.73	0.01289
21:43619070:C:T	50	100	0.99	0.4838
21:43619210:G:A	50	100	1	0.05047
21:43619282:T:C	50	100	1	0.3446
21:43620022:G:A	50	100	1	0.04975
21:43620333:C:G	50	100	1	0.05047
21:43620826:G:A	50	98	0.8	0.01126
21:43621909:T:C	50	98	1	0.2692
21:43622073:T:C	50	98	0.99	0.4808
21:43622395:A:G	50	100	1	0.04975
21:43622484:A:G	50	98	1	0.3199
21:43622538:C:T	50	98	1	0.2694
21:43622656:T:C	50	100	1	0.02433
21:43623614:A:G	50	98	1	0.2687
21:43623637:C:G	50	100	0.97	0.06445
21:43623702:A:G	50	100	1	0.05065
21:43623863:C:T	50	100	1	0.01235
21:43624487:T:C	50	100	1	0.01235
21:43624791:G:C	50	100	1	0.2671
21:43625171:G:C	50	100	1	0.3562
21:43625177:G:C	50	100	1	0.01235
21:43625308:C:G	50	100	0.95	0.02433
21:43625661:C:A	50	100	1	0.05047
21:43625967:C:T	50	98	0.91	0.2061
21:43626501:A:G	50	100	1	0.05047
21:43626710:G:A	50	98	1	0.3442
21:43626747:A:G	50	100	0.99	0.0374
21:43627035:T:C	50	100	0.92	0.01398
21:43627107:A:G	50	98	1	0.2591
21:43627151:C:T	50	100	0.95	0.02469
21:43627171:T:C	50	100	1	0.02433
21:43628111:C:A	50	100	1	0.203
21:43628973:C:T	50	100	1	0.05047
21:43629395:A:G	50	100	1	0.05047
21:43629982:T:C	50	100	1	0.05047
21:43630038:A:C	50	100	1	0.02433
21:43630332:T:C	50	100	0.98	0.0374
21:43630846:T:C	50	100	1	0.02433
21:43631287:T:C	50	100	0.83	0.03014
21:43631308:T:C	50	100	1	0.04975
21:43632385:C:A	46	100	0.71	0.01434
21:43633130:A:G	50	98	1	0.2687
21:43633934:C:T	50	98	0.99	0.2874
21:43634606:T:C	50	100	1	0.05047
21:43635350:T:C	50	100	1	0.05047
21:43635858:G:T	50	100	1	0.3279
21:43635866:C:T	50	100	1	0.2702
21:43635900:G:A	50	100	0.98	0.03686
21:43636572:G:C	50	100	1	0.2769
21:43636784:C:G	50	100	1	0.04975
21:43636795:G:A	50	100	1	0.05047
21:43637222:T:C	50	100	0.97	0.1048
21:43637361:C:A	50	100	0.91	0.01216
21:43637597:A:G	50	100	0.92	0.01398
21:43637652:A:T	47	97.9	0.89	0.06917
21:43637653:A:T	50	100	1	0.05084
21:43637926:T:C	50	100	0.98	0.03813
21:43638024:A:G	50	100	1	0.2658
21:43638053:T:C	50	100	1	0.05047
21:43638875:T:C	50	100	1	0.05047
21:43638895:A:G	50	98	1	0.345
21:43639179:A:T	50	100	1	0.05047
21:43639283:A:C	50	100	0.91	0.01271
21:43639545:T:G	50	100	1	0.01235
21:43639550:C:T	50	100	1	0.2199
21:43639781:G:A	50	100	1	0.05047
21:43640084:C:T	50	100	1	0.05065
21:43640214:C:T	50	100	1	0.05047
21:43640299:T:A	50	100	0.97	0.06427
21:43641079:G:T	49	100	1	0.02433
21:43641152:C:T	50	100	1	0.05047
21:43641154:G:C	50	100	1	0.3644
21:43641578:T:G	50	100	0.97	0.06427
21:43641620:T:C	50	100	1	0.2672
21:43641662:T:C	50	100	1	0.05047
21:43641674:A:G	50	100	1	0.05047
21:43641754:C:T	50	100	0.96	0.01071
21:43641958:G:T	50	98	1	0.2774
21:43642050:T:C	50	100	1	0.05047
21:43642075:T:C	50	100	1	0.02433
21:43642522:A:G	50	100	1	0.2672
21:43642780:G:T	50	100	0.92	0.01471
21:43643798:A:C	50	100	1	0.02524
21:43643966:G:A	50	84	1	0.2689
21:43643973:A:G	50	98	1	0.05047
21:43644236:G:A	50	98	0.79	0.01071
21:43644283:T:C	50	100	0.8	0.01144
21:43644415:C:A	50	100	1	0.3279
21:43644639:T:C	50	100	1	0.02524
21:43644719:C:T	50	98	0.86	0.1561
21:43645080:A:G	50	98	0.93	0.2627
21:43645131:C:T	50	100	1	0.05047
21:43645289:T:C	50	100	1	0.05047
21:43645452:T:C	50	100	1	0.05065
21:43645706:A:G	50	100	0.8	0.01089
21:43647716:G:A	50	100	0.97	0.06336
21:43647807:T:C	50	100	1	0.04975
21:43648196:T:C	50	98	0.94	0.3528
21:43648293:C:A	50	100	0.98	0.0118
21:43648631:A:G	50	96	0.89	0.01416
21:43648709:C:T	50	100	1	0.05047
21:43648763:G:A	50	100	1	0.05047
21:43649066:T:A	50	100	0.98	0.2774
21:43649243:T:A	50	100	1	0.01235
21:43649268:T:A	50	100	1	0.05047
21:43649488:A:G	50	100	1	0.05047
21:43649490:A:G	50	100	0.85	0.03468
21:43649944:C:T	50	100	1	0.05047
21:43649958:T:A	50	100	0.91	0.01253
21:43650088:G:A	50	100	0.87	0.03667
21:43650890:T:A	50	98	1	0.01235
21:43650913:G:A	50	100	1	0.3647
21:43651062:T:C	50	100	1	0.02505
21:43651515:A:C	50	100	1	0.3649
21:43651647:T:C	50	100	1	0.05047
21:43651860:C:T	50	100	0.99	0.3651
21:43652263:C:T	50	100	1	0.05084
21:43652267:A:G	50	100	1	0.05065
21:43652276:G:A	50	100	1	0.05047
21:43652740:A:C	50	100	1	0.2672
21:43653097:C:G	50	100	1	0.05047
21:43653543:C:T	50	100	1	0.05047
21:43653894:G:C	50	98	0.92	0.2395
21:43653994:G:A	50	100	0.94	0.01253
21:43655374:C:A	50	100	1	0.05047
21:43655658:G:A	50	100	1	0.02505
21:43655701:T:C	50	100	1	0.2887
21:43655869:C:T	50	100	1	0.2672
21:43656492:A:G	50	100	0.99	0.4886
21:43656562:A:G	50	100	1	0.3651
21:43657517:C:G	50	100	1	0.3651
21:43657549:A:T	50	100	0.99	0.02505
21:43657792:G:A	50	100	0.96	0.0118
21:43657984:G:A	50	100	0.99	0.3775
21:43658154:C:T	50	100	0.98	0.3682
21:43658423:G:C	50	100	0.95	0.0256
21:43658595:C:G	50	100	1	0.05047
21:43658675:T:G	50	100	0.97	0.06445
21:43658772:C:T	50	100	0.94	0.01126
21:43658919:C:T	50	100	0.98	0.3656
21:43659364:T:C	50	100	0.97	0.2565
21:43659676:C:T	50	100	0.8	0.01144
21:43659960:C:T	50	100	1	0.0492
21:43660671:A:T	50	100	0.98	0.2387
21:43660703:A:G	50	100	0.82	0.01144
21:43660971:T:G	50	100	0.98	0.2387
21:43660989:A:G	50	100	0.89	0.01235
21:43661545:C:A	50	100	0.85	0.4566
21:43661937:G:A	50	100	0.99	0.03849
21:43661965:G:T	50	100	1	0.03849
21:43662041:C:T	50	100	0.99	0.09041
21:43662231:C:T	50	100	0.99	0.09659
21:43662461:G:C	50	100	0.96	0.03105
21:43662484:G:A	50	98	1	0.3366
21:43662979:A:G	50	100	1	0.01398
21:43663130:T:A	50	100	1	0.2386
21:43663216:A:G	50	98	1	0.1921
21:43663378:G:A	50	100	1	0.01652
21:43663544:A:G	50	100	1	0.2386
21:43664131:T:C	50	100	0.96	0.06718
21:43664346:A:G	50	100	1	0.04648
21:43664667:C:T	50	100	0.99	0.4664
21:43664908:C:G	50	100	0.99	0.03849
21:43665154:G:A	50	100	1	0.09405
21:43665353:A:G	49	100	1	0.2384
21:43665355:A:G	49	100	0.99	0.3359
21:43665671:A:G	50	100	0.99	0.1721
21:43665948:G:A	50	98	0.99	0.2496
21:43666500:T:C	50	100	0.92	0.0187
21:43666561:T:C	50	100	0.97	0.03867
21:43666751:A:G	50	100	1	0.01271
21:43667246:A:T	50	100	0.99	0.09532
21:43667905:T:C	50	100	1	0.3451
21:43667930:G:A	50	100	1	0.09622
21:43667995:G:A	50	100	1	0.04793
21:43668309:C:T	50	100	0.93	0.01289
21:43668611:C:T	50	100	0.99	0.4608
21:43669001:T:C	50	100	0.93	0.01289
21:43669142:G:A	50	100	0.87	0.01017
21:43669570:C:T	49	100	1	0.01216
21:43669687:T:C	50	100	1	0.01216
21:43669996:G:A	50	100	1	0.3528
21:43670062:C:T	50	100	1	0.03885
21:43670539:G:T	50	100	0.93	0.01289
21:43670906:G:A	50	100	1	0.02542
21:43671749:G:A	50	100	1	0.03867
21:43671980:C:T	50	100	1	0.327
21:43672045:A:C	50	100	1	0.03867
21:43672214:G:C	50	100	1	0.2199
21:43672376:T:A	50	100	1	0.3526
21:43672634:A:G	50	100	1	0.03867
21:43672697:G:A	50	100	0.97	0.01235
21:43672772:A:G	50	100	1	0.1721
21:43672834:C:T	50	100	1	0.3528
21:43673076:T:C	50	100	1	0.03867
21:43673241:G:A	50	100	1	0.01325
21:43674628:T:A	50	100	1	0.01325
21:43674827:C:T	50	100	1	0.03867
21:43675319:G:A	50	100	0.97	0.06826
21:43675332:T:C	50	100	0.93	0.01289
21:43675340:T:C	50	100	1	0.05737
21:43676325:G:A	50	100	1	0.3453
21:43676567:G:A	50	100	1	0.1069
21:43677285:G:A	50	100	1	0.04793
21:43677343:T:A	50	100	1	0.06845
21:43677872:G:A	50	100	1	0.1069
21:43677881:G:A	50	100	1	0.06845
21:43678072:A:G	50	100	1	0.01325
21:43678750:T:C	50	100	1	0.04793
21:43678789:T:A	50	100	1	0.3767
21:43679230:C:T	50	100	1	0.1011
21:43679430:A:G	50	100	1	0.1069
21:43679453:A:G	50	100	1	0.03849
21:43679802:C:G	50	100	1	0.01216
21:43679968:A:G	50	100	1	0.1071
21:43680117:A:G	50	100	1	0.04793
21:43680245:A:C	50	100	1	0.03849
21:43680325:G:A	50	100	1	0.03867
21:43680640:G:A	50	98	0.94	0.2792
21:43680918:C:T	50	100	1	0.1069
21:43681149:G:A	50	100	1	0.05755
21:43681197:C:T	50	100	0.99	0.06845
21:43682582:G:A	50	100	1	0.01216
21:43684127:G:A	50	100	1	0.4577
21:43685027:G:C	50	100	1	0.4662
21:43685827:C:T	50	100	1	0.03849
21:43685900:C:T	50	98	0.71	0.01452
21:43686649:G:T	50	100	1	0.03867
21:43686691:C:T	50	100	0.97	0.01235
21:43687404:C:G	50	100	1	0.2188
21:43687681:T:C	50	100	1	0.1861
21:43687885:G:A	50	100	1	0.05428
21:43687994:G:A	50	100	1	0.03849
21:43688904:C:A	50	100	0.97	0.01235
21:43689106:C:A	50	100	0.99	0.2206
21:43689203:G:A	50	100	1	0.02832
21:43689277:C:T	50	100	1	0.0581
21:43689297:G:C	50	100	1	0.06845
21:43689725:G:A	50	100	0.84	0.03341
21:43689868:A:G	50	100	1	0.09768
21:43689975:T:C	50	100	1	0.1914
21:43690056:G:A	50	100	0.9	0.01398
21:43690091:T:C	50	100	0.98	0.2562
21:43690167:C:T	50	100	0.9	0.01235
21:43690313:T:C	50	100	0.97	0.01235
21:43690903:A:G	50	98	0.98	0.2061
21:43691590:G:A	50	100	0.96	0.03105
21:43691641:T:C	50	98	1	0.04793
21:43691943:G:A	50	100	1	0.0256
21:43692343:G:A	50	100	1	0.3506
21:43692779:A:C	50	100	1	0.07371
21:43693058:A:G	50	100	1	0.3469
21:43693743:C:G	50	100	1	0.065
21:43693748:C:G	50	100	1	0.3061
21:43694324:G:A	50	100	1	0.01634
21:43694704:C:T	49	100	0.94	0.06754
21:43695325:C:T	50	100	0.96	0.03105
21:43695607:A:G	50	100	0.99	0.05664
21:43695789:C:G	50	100	0.98	0.03159
21:43695925:G:A	50	100	1	0.01779
21:43696161:A:G	50	100	1	0.2318
21:43696233:G:A	50	100	1	0.04194
21:43696705:G:A	50	100	0.96	0.01071
21:43696844:G:T	50	100	0.94	0.05882
21:43697239:G:A	50	100	1	0.2696
21:43697375:G:A	50	100	0.93	0.07389
21:43697558:A:G	50	100	1	0.2685
21:43697575:A:C	50	100	1	0.2685
21:43698040:T:C	50	100	0.98	0.04811
21:43698326:C:T	50	100	0.93	0.01271
21:43698399:G:T	50	100	1	0.278
21:43698660:G:T	50	100	1	0.3092
21:43698733:A:G	50	100	1	0.01543
21:43698820:G:C	50	100	1	0.2473
21:43698841:A:G	50	98	0.87	0.01943
21:43698846:G:A	50	96	1	0.283
21:43699089:A:G	50	100	1	0.2696
21:43699153:C:T	50	100	0.92	0.04031
21:43699223:T:C	50	100	1	0.3326
21:43699347:C:T	50	100	1	0.3324
21:43699356:A:G	50	100	1	0.04829
21:43699727:C:T	50	100	0.95	0.02959
21:43699736:C:T	50	100	1	0.3074
21:43699748:C:T	50	96	0.9	0.2148
21:43699976:T:C	50	100	1	0.1943
21:43700055:G:A	50	100	0.93	0.01307
21:43700229:C:T	50	100	0.95	0.01616
21:43700240:G:A	50	100	1	0.2825
21:43700266:A:G	50	100	1	0.1943
21:43700292:G:C	50	100	1	0.1943
21:43700356:T:C	50	100	1	0.2825
21:43700867:G:A	50	100	0.96	0.01071
21:43700966:C:T	50	100	1	0.04847
21:43701113:A:C	50	100	0.99	0.2867
21:43701280:C:T	50	98	1	0.2899
21:43701361:C:T	50	100	1	0.04847
21:43701461:G:A	50	100	0.93	0.01307
21:43701646:G:A	50	100	0.99	0.4063
21:43701671:A:G	50	100	1	0.2818
21:43701685:C:T	50	100	1	0.0138
21:43702106:T:C	50	100	1	0.2672
21:43702692:G:A	50	100	0.98	0.3332
21:43702832:C:T	50	100	1	0.2923
21:43702872:G:A	50	100	1	0.284
21:43702894:A:G	50	100	1	0.0138
21:43703258:G:A	50	100	1	0.2943
21:43703483:C:T	50	100	1	0.0138
21:43703544:A:G	50	100	1	0.2357
21:43703730:C:G	50	100	1	0.325
21:43703926:A:G	50	100	1	0.1718
21:43703989:C:T	50	100	0.89	0.01307
21:43705342:A:G	50	100	1	0.3248
21:43705982:A:G	50	100	1	0.2358
21:43706270:A:G	50	98	0.88	0.1592
21:43706372:A:C	50	100	1	0.35
21:43706748:T:C	50	100	1	0.3246
21:43706886:C:T	50	98	0.99	0.3248
21:43707804:T:C	50	100	0.99	0.2331
21:43708033:A:G	50	100	0.99	0.3232
21:43708069:G:A	50	98	0.84	0.04194
21:43708287:G:C	50	100	0.96	0.3037
21:43708309:T:C	50	98	0.8	0.05501
21:43708568:A:G	50	100	0.87	0.2464
21:43708573:A:G	50	94	0.87	0.4256
21:43708731:C:A	50	98	0.95	0.07099
21:43708737:A:G	50	98	0.96	0.07117
21:43708738:T:C	50	98	0.96	0.07099
21:43708752:G:T	50	98	0.97	0.08333
21:43708756:T:G	50	100	1	0.01652
21:43708776:G:T	50	98	0.97	0.07843
21:43708915:G:A	50	100	0.88	0.02288
21:43708929:G:A	50	98	0.89	0.05828
21:43708930:G:A	50	98	0.92	0.06118
21:43708931:C:T	50	98	0.91	0.061
21:43708946:T:C	50	100	0.93	0.06826
21:43709080:C:G	50	100	0.98	0.01307
21:43709637:G:A	50	100	1	0.01616
21:43709664:C:T	50	100	0.98	0.1055
21:43709709:A:G	50	100	0.98	0.1055
21:43709811:C:T	50	100	0.98	0.1046
21:43709819:A:G	50	98	0.98	0.3477
21:43709861:A:G	50	100	0.98	0.1055
21:43709885:G:C	50	100	0.98	0.1055
21:43709924:T:C	50	100	0.98	0.1055
21:43710009:G:A	50	100	0.98	0.1055
21:43710047:G:A	50	100	0.99	0.05846
21:43710152:T:C	50	100	0.97	0.04902
21:43710175:C:T	50	100	0.98	0.1064
21:43710239:G:A	50	100	1	0.0158
21:43710460:G:A	50	100	1	0.0276
21:43710579:G:T	50	100	0.97	0.1046
21:43710596:G:A	50	100	0.76	0.05374
21:43710660:G:A	50	100	0.93	0.03214
21:43710833:A:C	50	100	0.92	0.02651
21:43710892:C:G	50	94	0.98	0.4537
21:43711131:T:C	50	100	0.99	0.08279
21:43711442:G:A	50	100	0.98	0.08297
21:43711519:T:C	50	100	0.88	0.02542
21:43711630:A:C	50	100	0.92	0.02215
21:43711675:T:C	50	98	0.98	0.3991
21:43711914:C:T	50	98	0.98	0.4521
21:43712212:A:G	49	95.9	0.84	0.2331
21:43712236:A:G	50	100	1	0.0276
21:43712883:A:G	50	98	0.98	0.3068
21:43713009:T:C	50	100	0.98	0.06082
21:43713136:A:G	50	98	0.97	0.183
21:43713492:C:G	50	100	1	0.0276
21:43713612:G:A	50	100	0.96	0.08152
21:43713716:A:G	50	98	0.96	0.03722
21:43713852:G:T	50	100	0.75	0.01688
21:43713987:C:T	50	98	0.98	0.2963
21:43714036:G:A	50	100	0.98	0.0679
21:43714707:T:A	50	96	0.95	0.3849
21:43715117:C:T	50	98	0.95	0.4426
21:43715257:G:T	50	98	0.95	0.4423
21:43715286:G:A	50	98	0.95	0.4424
21:43715740:A:G	50	98	0.79	0.02923
21:43715953:T:C	50	100	0.84	0.06282
21:43716962:A:T	50	92	0.9	0.4631
21:43717057:T:G	50	100	0.89	0.03014
21:43717103:C:G	50	92	0.92	0.4806
21:43717104:G:A	50	92	0.92	0.4809
21:43717689:C:G	50	96	0.93	0.169
21:43717748:A:G	50	96	0.95	0.3922
21:43717778:G:T	50	98	0.95	0.07153
21:43717811:A:G	50	96	0.95	0.386
21:43717924:T:C	50	98	0.96	0.2191
21:43717972:A:C	50	98	0.95	0.1688
21:43718237:T:G	50	98	0.98	0.3918
21:43718319:T:C	50	98	0.98	0.394
21:43718539:C:G	50	98	0.98	0.3969
21:43719049:G:T	48	100	0.98	0.3916
21:43719132:A:G	50	100	0.96	0.02088
21:43719223:G:A	50	100	0.8	0.03486
21:43719496:G:C	50	100	0.7	0.01852
21:43720200:C:T	50	100	0.93	0.01107
21:43720735:T:C	50	100	0.96	0.413
21:43721141:A:G	50	100	0.99	0.01489
21:43721234:A:G	50	100	0.98	0.2184
21:43721257:C:T	50	100	1	0.03613
21:43721276:A:G	50	100	0.96	0.02306
21:43722452:T:C	50	100	0.81	0.01198
21:43722546:T:G	50	100	0.99	0.3967
21:43722899:G:A	50	100	0.98	0.3241
21:43723040:G:A	50	100	0.99	0.402
21:43723183:C:T	50	100	0.97	0.06627
21:43723682:T:C	50	100	0.98	0.2208
21:43723794:T:C	50	100	0.98	0.2206
21:43723834:G:T	50	98	0.92	0.03123
21:43723933:T:C	50	100	0.84	0.01271
21:43724132:G:C	50	100	0.98	0.2255
21:43724164:C:G	50	100	0.98	0.2204
21:43724463:G:A	50	100	0.83	0.01271
21:43724611:A:G	50	100	0.99	0.2451
21:43724649:G:A	50	100	0.97	0.02124
21:43724878:G:A	50	100	0.91	0.01543
21:43725205:C:T	50	100	0.97	0.02124
21:43725310:A:G	50	100	0.99	0.4065
21:43725347:T:G	50	100	1	0.02687
21:43725405:C:T	50	100	1	0.1156
21:43725786:T:C	50	100	1	0.1156
21:43726402:G:A	50	100	1	0.1156
21:43726493:G:A	50	100	0.9	0.01452
21:43726533:T:C	50	100	0.99	0.1167
21:43726563:C:T	50	100	0.81	0.01416
21:43726949:G:A	50	100	1	0.1133
21:43727226:C:A	50	100	0.99	0.1109
21:43727238:T:G	50	100	0.99	0.1086
21:43727401:A:G	50	100	0.99	0.1158
21:43727683:C:T	50	100	0.99	0.4141
21:43727691:G:T	50	100	1	0.03631
21:43728258:C:T	50	100	0.95	0.02687
21:43728427:C:G	50	100	0.99	0.3007
21:43728784:G:A	50	100	0.94	0.02542
21:43728999:G:T	50	100	0.94	0.02378
21:43729144:T:C	50	96	0.96	0.3464
21:43729208:C:T	50	98	0.98	0.1207
21:43729218:A:G	50	98	0.95	0.01126
21:43729252:T:C	50	98	0.94	0.2634
21:43729324:G:T	50	98	0.99	0.04902
21:43729348:T:G	50	98	0.96	0.05719
21:43729517:C:G	49	100	0.93	0.02179
21:43729637:A:G	50	98	0.98	0.116
21:43730041:A:G	50	100	1	0.03704
21:43730430:T:G	50	98	0.95	0.03903
21:43730462:G:A	50	98	0.73	0.01144
21:43730723:G:A	50	100	0.98	0.06536
21:43731165:C:T	50	100	0.97	0.2277
21:43731236:G:A	50	100	0.98	0.06518
21:43731591:C:T	50	96	0.87	0.1748
21:43731757:G:A	50	100	0.99	0.065
21:43731993:G:A	50	98	0.94	0.1612
21:43732236:C:T	50	100	0.99	0.01144
21:43732377:G:T	50	100	0.99	0.01162
21:43732619:G:A	50	98	0.92	0.2162
21:43732999:C:T	49	100	0.95	0.2044
21:43733198:G:C	50	98	0.94	0.3397
21:43733258:C:A	40	95	0.92	0.03867
21:43733449:G:A	50	100	1	0.04866
21:43733825:C:T	50	100	0.76	0.01471
21:43733870:A:G	50	98	0.94	0.3393
21:43734263:C:T	49	98	0.93	0.2939
21:43735146:C:T	50	100	0.99	0.01144
21:43735935:C:T	50	100	0.92	0.01253
21:43735995:C:T	50	100	0.93	0.155
21:43737247:G:A	50	98	0.9	0.1055
21:43737341:G:A	50	100	0.97	0.01652
21:43738555:T:C	50	100	0.79	0.01144
21:43738608:C:T	50	98	0.95	0.05102
21:43738609:G:A	50	100	0.95	0.03631
21:43738663:A:G	50	94	0.94	0.2918
21:43738808:T:C	50	98	0.94	0.2859
21:43739113:T:G	50	100	0.9	0.01471
21:43739215:G:A	50	100	0.78	0.02124
21:43739242:C:T	50	100	0.9	0.0236
21:43740117:C:T	50	94	0.84	0.1262
21:43740191:C:T	50	94	0.98	0.03794
21:43740218:G:C	50	96	0.85	0.2032
21:43740350:C:T	50	100	0.83	0.03377
