## Supplemental Table 1 for "Genome-wide association study in Brazil identifies genetic susceptibility to tuberculosis with single-cell gene effects": TableS1_hpWGS_concordance_subset.csv (part 372 of 377)

snpID	total_call	percent_concordance	impute_score	MAF
21:43740744:A:G	50	98	0.71	0.05428
21:43740981:C:G	50	92	0.72	0.2293
21:43741018:G:C	50	94	0.61	0.01924
21:43741039:T:C	50	94	0.73	0.1358
21:43741465:G:A	37	97.3	0.84	0.1614
21:43741502:A:G	49	100	1	0.01489
21:43741551:A:G	50	98	0.81	0.05519
21:43741596:G:C	50	100	0.7	0.02324
21:43742033:G:T	50	96	0.93	0.1256
21:43742045:G:C	50	98	0.89	0.0167
21:43742100:G:C	49	100	0.82	0.03395
21:43742164:A:G	50	98	0.87	0.01943
21:43742635:G:C	50	100	0.97	0.0236
21:43742939:C:G	50	94	0.86	0.03577
21:43743110:C:A	50	100	0.95	0.02288
21:43743833:T:G	50	100	0.89	0.0325
21:43743986:G:T	49	100	0.95	0.1362
21:43744099:A:C	50	100	0.9	0.02015
21:43744100:G:T	50	100	0.9	0.02015
21:43744973:G:A	50	98	0.98	0.3551
21:43745037:A:C	50	100	0.86	0.01725
21:43745344:C:T	50	98	0.97	0.1365
21:43745491:T:C	50	100	0.98	0.0374
21:43747098:G:A	50	98	0.97	0.2179
21:43747636:C:T	50	100	0.97	0.1872
21:43748135:A:G	50	98	0.94	0.05428
21:43748380:G:A	50	100	0.86	0.01289
21:43748828:T:C	50	98	0.98	0.2088
21:43749003:G:A	50	100	0.97	0.1507
21:43749042:G:A	50	100	1	0.01307
21:43749124:A:G	50	98	0.98	0.3898
21:43749266:G:T	50	100	0.89	0.01344
21:43749294:G:A	49	100	0.67	0.01525
21:43749296:G:T	49	100	0.97	0.02288
21:43749350:C:T	49	100	1	0.01489
21:43749852:T:C	50	100	0.99	0.388
21:43750017:T:C	50	98	0.98	0.4214
21:43750404:A:G	50	100	0.99	0.1659
21:43750699:A:G	50	100	0.97	0.1496
21:43750811:C:T	49	100	0.98	0.159
21:43750862:G:A	50	100	0.98	0.1845
21:43750932:A:G	49	100	0.98	0.3893
21:43752126:T:C	50	98	0.95	0.2516
21:43752498:G:A	50	100	0.98	0.1596
21:43752747:G:A	50	100	0.98	0.3613
21:43752979:G:T	50	100	0.98	0.2426
21:43753187:T:A	50	100	0.98	0.1732
21:43753350:C:A	50	100	0.91	0.04067
21:43753599:C:T	50	100	0.99	0.03958
21:43753824:T:C	50	100	0.94	0.02433
21:43754155:G:A	50	100	1	0.1678
21:43754160:C:T	50	100	0.98	0.1681
21:43754441:C:T	50	100	1	0.01489
21:43754445:C:T	50	100	0.98	0.4528
21:43754658:C:T	50	100	1	0.1701
21:43754737:G:A	50	100	0.99	0.04394
21:43755111:G:A	50	100	0.99	0.2159
21:43755454:G:A	50	98	0.98	0.09949
21:43755489:G:A	50	100	0.98	0.3609
21:43755690:C:A	50	100	0.99	0.1427
21:43755836:C:T	50	100	1	0.02687
21:43756077:T:C	50	98	0.96	0.4081
21:43756387:T:C	50	98	0.96	0.216
21:43756423:T:C	50	92	0.95	0.4119
21:43756452:C:T	50	100	0.88	0.0561
21:43756740:C:T	50	96	0.99	0.1843
21:43756901:C:A	50	100	1	0.01489
21:43757374:C:A	49	98	0.97	0.2017
21:43757475:C:T	50	100	0.98	0.03976
21:43757556:G:A	50	100	0.96	0.01652
21:43757673:C:T	50	100	0.97	0.03395
21:43757838:G:A	50	100	0.98	0.2139
21:43758530:G:A	50	100	0.99	0.03994
21:43758776:A:G	50	98	0.93	0.04194
21:43759114:C:T	50	100	1	0.1554
21:43759232:C:G	50	100	1	0.1609
21:43759510:G:A	50	100	1	0.03958
21:43759676:A:C	50	100	1	0.01507
21:43760051:T:G	50	100	0.99	0.3499
21:43760172:T:G	49	98	0.99	0.3538
21:43760173:T:G	50	100	0.81	0.01616
21:43760183:T:C	49	93.9	0.98	0.3882
21:43760262:C:T	50	100	0.95	0.05356
21:43760317:C:G	50	100	1	0.02669
21:43760325:C:A	50	100	0.99	0.2108
21:43760457:A:G	50	100	1	0.1668
21:43760499:A:G	50	100	0.99	0.1703
21:43760541:G:A	50	100	1	0.1681
21:43760827:G:A	50	100	0.98	0.1645
21:43761308:C:G	50	98	0.98	0.2119
21:43761430:G:A	50	100	0.99	0.181
21:43761565:G:A	49	100	0.99	0.3814
21:43761611:T:C	50	100	0.99	0.1745
21:43761858:G:T	50	100	0.97	0.02288
21:43762063:A:G	50	100	0.77	0.01035
21:43762120:T:C	50	100	0.96	0.1543
21:43762183:C:T	50	98	0.96	0.2288
21:43762430:C:G	50	100	0.99	0.1678
21:43762527:G:A	50	100	0.85	0.01307
21:43762837:A:G	50	100	1	0.15310000000000001
21:43763149:A:G	50	100	0.86	0.01071
21:43763496:C:A	50	100	0.97	0.0167
21:43763541:G:A	50	100	1	0.15310000000000001
21:43763670:G:A	50	100	0.95	0.05574
21:43763747:G:C	50	100	0.99	0.1529
21:43763827:G:A	50	100	0.95	0.01144
21:43763838:G:A	50	100	0.86	0.01089
21:43763839:C:T	50	100	1	0.1492
21:43763886:A:G	50	100	0.92	0.01434
21:43763910:G:A	50	100	0.99	0.1483
21:43764004:C:A	50	100	0.99	0.4187
21:43764197:C:G	50	100	0.94	0.01271
21:43764407:C:A	50	100	0.87	0.01089
21:43765043:G:T	50	100	0.98	0.02142
21:43765322:C:T	50	100	0.85	0.01089
21:43765487:G:C	50	100	0.98	0.01089
21:43765507:A:G	50	100	0.98	0.01089
21:43765996:G:A	50	98	0.95	0.0679
21:43766183:G:T	50	100	0.99	0.03631
21:43766333:G:C	50	100	0.94	0.01089
21:43766370:A:G	50	98	0.97	0.4363
21:43766472:T:G	50	100	0.99	0.159
21:43766852:T:C	50	100	0.95	0.0158
21:43766873:G:A	50	100	1	0.01507
21:43766962:C:A	50	100	0.99	0.1668
21:43766991:G:A	50	100	1	0.1561
21:43767326:G:A	50	100	0.96	0.02269
21:43767343:G:C	50	98	0.98	0.1719
21:43767442:G:A	50	100	0.94	0.01126
21:43767632:A:G	50	100	0.94	0.01616
21:43767678:T:C	50	96	0.98	0.1641
21:43767731:C:T	50	100	0.85	0.01198
21:43767760:G:A	50	100	0.98	0.1768
21:43767867:C:A	50	100	0.94	0.01325
21:43767877:G:C	50	100	0.94	0.01089
21:43768211:G:A	50	100	0.97	0.3725
21:43768397:G:A	50	98	0.97	0.03885
21:43768577:C:T	50	98	0.97	0.165
21:43768593:G:C	50	98	0.98	0.1649
21:43768624:C:T	50	100	0.94	0.01089
21:43768685:A:G	50	100	0.86	0.01471
21:43768723:T:C	50	100	0.94	0.01107
21:43768902:G:A	50	98	0.99	0.1661
21:43769074:C:G	50	100	0.98	0.3736
21:43769276:G:C	50	100	0.94	0.01089
21:43769284:T:A	50	100	0.98	0.3662
21:43769317:C:T	50	100	0.94	0.01089
21:43769355:A:G	50	100	0.94	0.01089
21:43769402:G:A	50	100	0.94	0.01089
21:43769414:T:C	50	100	0.95	0.01307
21:43769617:A:C	50	100	0.94	0.01071
21:43769634:G:A	50	100	0.94	0.01089
21:43769636:T:C	50	100	0.94	0.01071
21:43769755:T:C	50	100	0.76	0.01071
21:43769785:C:A	50	100	1	0.01507
21:43769836:G:T	50	98	0.96	0.3747
21:43770426:C:T	50	100	1	0.01307
21:43770672:A:T	50	100	1	0.01307
21:43770828:G:A	50	96	0.98	0.1721
21:43770876:C:A	50	94	0.95	0.1781
21:43771006:A:G	50	100	0.9	0.01271
21:43771124:A:G	50	94	0.94	0.252
21:43771258:C:T	50	96	0.95	0.3451
21:43771643:T:C	50	94	0.92	0.1612
21:43771851:A:G	50	98	0.83	0.01598
21:43771910:C:T	50	100	0.97	0.01652
21:43772139:A:C	50	94	0.89	0.256
21:43772169:T:G	50	94	0.87	0.1031
21:43772171:T:G	50	88	0.83	0.3371
21:43772334:T:C	50	100	0.9	0.01688
21:43772706:T:C	50	100	0.86	0.01452
21:43773261:G:T	50	100	0.89	0.06173
21:43773282:G:A	50	100	0.86	0.05247
21:43773435:T:G	50	98	0.96	0.06137
21:43773877:T:C	50	100	0.92	0.04557
21:43774128:A:G	50	98	0.96	0.01543
21:43774605:G:A	50	100	0.99	0.01126
21:43774909:C:T	50	100	0.92	0.0276
21:43775083:C:T	50	100	1	0.01144
21:43775215:A:C	50	100	0.94	0.3315
21:43775230:A:C	50	100	0.94	0.3533
21:43775238:A:C	50	100	0.94	0.3535
21:43775255:G:A	50	100	1	0.01162
21:43775813:C:T	50	100	0.98	0.02614
21:43776096:A:G	50	100	1	0.01271
21:43776115:A:G	50	90	0.94	0.3007
21:43776255:C:A	50	100	1	0.0207
21:43776323:G:A	50	100	0.91	0.04339
21:43776747:T:C	50	94	0.94	0.1104
21:43776991:T:C	50	94	0.87	0.2217
21:43777051:C:T	50	100	0.93	0.0354
21:43777053:C:G	49	100	0.95	0.06536
21:43777059:C:T	50	100	0.97	0.04248
21:43777071:G:A	49	100	0.95	0.3391
21:43777148:A:G	50	98	0.99	0.02015
21:43777151:T:C	50	98	0.99	0.01997
21:43777268:T:C	50	100	0.99	0.04139
21:43777330:T:C	49	100	0.97	0.01471
21:43777351:A:G	49	100	0.92	0.0158
21:43777440:T:A	50	100	0.97	0.04702
21:43777441:T:C	50	100	0.94	0.04702
21:43777444:T:C	50	100	0.97	0.04666
21:43777452:T:G	50	100	0.98	0.05392
21:43777566:G:A	50	100	0.97	0.04739
21:43777595:T:C	50	100	0.96	0.06336
21:43777906:G:A	50	100	1	0.01471
21:43778474:T:G	50	100	0.99	0.3519
21:43778536:C:G	50	100	0.98	0.2237
21:43778641:G:C	50	100	0.99	0.3052
21:43778676:G:A	50	100	0.99	0.3085
21:43778982:C:T	49	100	0.97	0.09314
21:43779231:T:A	50	100	0.98	0.2269
21:43779269:G:T	50	100	0.99	0.3052
21:43779582:C:T	50	100	0.99	0.2184
21:43779857:C:A	50	100	0.99	0.2184
21:43780463:C:T	50	100	0.97	0.02505
21:43781386:T:C	50	100	1	0.06082
21:43781714:T:C	50	100	0.99	0.3519
21:43781877:G:A	50	98	0.97	0.1667
21:43781891:G:A	50	100	0.96	0.02142
21:43781951:G:A	50	100	1	0.3874
21:43782360:T:C	50	100	1	0.3094
21:43782417:C:T	50	100	1	0.4032
21:43782461:G:T	50	100	1	0.06028
21:43782571:G:A	50	100	1	0.06028
21:43782623:C:T	50	100	1	0.0581
21:43783129:G:T	50	100	0.84	0.0216
21:43783378:G:A	50	100	1	0.06373
21:43783440:G:A	50	100	1	0.06373
21:43783498:C:T	50	96	0.94	0.04956
21:43783691:C:G	50	100	1	0.05792
21:43783741:C:T	50	100	0.99	0.3284
21:43783786:G:A	50	100	0.92	0.01289
21:43784183:G:C	50	100	0.86	0.01126
21:43784511:C:T	50	100	1	0.0846
21:43784689:C:A	50	100	1	0.08134
21:43784923:C:T	50	100	0.98	0.08479
21:43785005:G:T	49	100	1	0.329
21:43785092:A:G	36	100	0.85	0.01507
21:43785449:G:A	50	100	1	0.4141
21:43785781:T:C	50	98	1	0.3292
21:43785787:T:C	50	98	1	0.3292
21:43785976:G:T	50	100	1	0.2807
21:43786141:T:A	50	100	1	0.3292
21:43786358:C:T	50	100	1	0.3292
21:43786468:G:A	50	100	1	0.3292
21:43786474:T:C	50	100	1	0.3045
21:43786628:C:T	50	100	1	0.329
21:43786704:G:A	50	100	0.93	0.02015
21:43786773:G:A	50	90	1	0.3046
21:43786815:C:T	49	100	1	0.2807
21:43786867:T:C	50	100	0.99	0.305
21:43787224:A:C	34	100	0.9	0.05773
21:43787820:C:T	50	100	0.95	0.03068
21:43787964:C:A	50	100	1	0.4185
21:43788027:C:T	50	100	1	0.07589
21:43788149:T:C	50	100	1	0.2482
21:43788216:T:G	50	100	1	0.01507
21:43788389:A:C	50	100	1	0.282
21:43788450:C:T	50	100	1	0.3716
21:43788599:C:T	50	100	0.96	0.03377
21:43788640:T:C	50	100	1	0.2956
21:43788755:G:A	50	100	1	0.3805
21:43788805:T:G	50	100	0.91	0.03123
21:43788811:G:T	49	100	0.99	0.3805
21:43788873:A:G	50	100	1	0.4172
21:43789095:C:T	50	100	0.99	0.3996
21:43789561:C:T	50	98	0.98	0.03322
21:43789678:C:T	50	100	0.97	0.03341
21:43789833:C:T	50	98	1	0.3893
21:43790165:A:G	50	100	1	0.4163
21:43790584:A:T	50	100	1	0.02415
21:43790937:T:A	50	100	1	0.05519
21:43791174:C:T	50	100	1	0.03377
21:43791595:T:C	50	100	0.99	0.417
21:43791726:A:G	50	100	1	0.2707
21:43791835:C:T	50	100	1	0.3005
21:43791850:T:C	50	100	1	0.03377
21:43792062:C:T	50	100	1	0.03377
21:43792745:T:C	50	100	1	0.03377
21:43793177:T:C	50	100	1	0.03377
21:43793504:C:T	50	100	1	0.05519
21:43794365:G:A	50	100	1	0.284
21:43794442:T:C	50	100	0.96	0.2662
21:43794484:C:T	50	100	1	0.02505
21:43794700:G:A	50	100	1	0.4942
21:43794803:G:A	50	100	0.99	0.2889
21:43794981:A:G	50	100	1	0.03377
21:43795072:G:T	50	100	1	0.2711
21:43795165:T:C	50	98	0.99	0.3117
21:43795170:A:G	50	100	1	0.3315
21:43795171:C:T	50	100	0.87	0.01107
21:43795174:C:G	50	100	1	0.2947
21:43795291:C:T	50	100	1	0.03377
21:43795996:T:C	50	100	1	0.3577
21:43796229:G:A	50	100	1	0.03377
21:43796305:G:A	50	100	1	0.03377
21:43796415:G:A	50	100	1	0.01126
21:43796821:C:G	50	100	1	0.413
21:43796878:C:T	50	100	1	0.03377
21:43797046:C:A	50	100	1	0.03667
21:43797106:A:G	50	100	1	0.2945
21:43797118:A:G	50	100	1	0.03377
21:43797196:G:C	50	100	1	0.3041
21:43797212:A:G	50	100	1	0.2945
21:43797569:C:T	50	100	1	0.03377
21:43797575:G:A	50	100	1	0.2705
21:43797678:T:C	50	100	1	0.299
21:43797764:G:C	50	100	1	0.03377
21:43797782:G:T	50	100	0.99	0.03086
21:43797872:C:T	50	100	1	0.3669
21:43798048:T:C	50	100	1	0.4129
21:43798116:C:T	50	100	1	0.02633
21:43798191:A:G	50	100	1	0.03667
21:43798217:T:C	50	100	1	0.03667
21:43798311:A:C	50	100	1	0.05519
21:43798438:T:G	50	100	0.94	0.01198
21:43798559:C:T	50	100	1	0.3671
21:43798560:G:T	50	100	1	0.03377
21:43798764:C:T	50	100	1	0.03377
21:43799469:T:C	50	100	1	0.01144
21:43799643:T:C	50	100	1	0.3486
21:43799674:T:C	50	100	0.96	0.03667
21:43799771:G:A	50	100	1	0.03377
21:43799775:A:G	50	100	1	0.03377
21:43800602:A:G	50	100	1	0.2967
21:43800689:T:C	50	100	1	0.3019
21:43801430:A:G	50	98	1	0.05501
21:43801518:A:G	50	100	1	0.3112
21:43801788:A:G	50	100	1	0.03377
21:43802063:G:C	50	100	0.78	0.01362
21:43802130:C:T	50	100	1	0.3351
21:43802177:A:G	50	100	1	0.2932
21:43802463:G:T	50	100	1	0.02669
21:43802607:C:G	50	100	1	0.06409
21:43802631:C:T	50	100	1	0.03667
21:43802815:G:A	50	100	1	0.03377
21:43803179:C:T	50	100	1	0.3041
21:43804116:A:G	50	100	1	0.2941
21:43804227:A:G	50	100	1	0.03667
21:43804303:A:G	50	100	1	0.2934
21:43804327:G:A	50	100	1	0.01144
21:43804447:T:C	50	100	1	0.3486
21:43804801:T:C	50	100	1	0.03377
21:43805231:A:G	50	100	1	0.03667
21:43805307:A:G	50	100	1	0.01525
21:43805930:C:G	50	100	1	0.03377
21:43805987:A:G	50	100	0.99	0.2981
21:43806423:A:G	50	100	1	0.3406
21:43806869:C:T	49	100	0.95	0.0207
21:43807269:T:G	50	100	0.94	0.02433
21:43807418:G:A	50	100	1	0.3099
21:43807604:T:C	50	100	1	0.2983
21:43807736:C:T	50	100	1	0.01162
21:43807782:G:A	50	100	1	0.2983
21:43807958:C:T	50	100	1	0.03395
21:43808006:G:A	50	100	0.92	0.01743
21:43808065:A:G	50	100	1	0.03686
21:43808346:C:T	50	100	1	0.01507
21:43808370:A:C	50	100	1	0.3095
21:43808632:G:A	50	100	0.97	0.02651
21:43808750:C:T	50	100	1	0.03395
21:43808835:T:C	50	100	1	0.03958
21:43809014:C:T	50	100	1	0.03413
21:43809359:C:T	50	100	1	0.03395
21:43809944:T:A	50	100	1	0.03486
21:43810063:C:G	50	100	0.85	0.07208
21:43810202:C:T	50	100	1	0.01144
21:43810271:C:T	50	98	0.99	0.04521
21:43810386:C:A	49	98	0.98	0.03522
21:43810488:C:T	49	98	0.75	0.04085
21:43810570:G:T	48	97.9	0.9	0.0423
21:43810644:G:A	50	100	1	0.01525
21:43810784:C:T	50	100	1	0.01507
21:43810977:C:T	50	100	1	0.2965
21:43811055:T:C	50	100	1	0.01162
21:43811093:T:C	50	100	1	0.362
21:43811217:G:A	50	100	1	0.03577
21:43811382:G:A	50	100	1	0.01507
21:43811439:C:A	50	100	0.99	0.01543
21:43812048:G:A	50	100	1	0.03577
21:43812078:G:C	50	100	1	0.05519
21:43812441:T:C	50	100	1	0.2947
21:43812528:C:T	50	100	0.98	0.01489
21:43812972:A:C	45	97.8	1	0.3417
21:43812980:T:G	50	96	1	0.2965
21:43813069:A:G	50	100	1	0.2905
21:43813437:G:C	50	100	0.99	0.3597
21:43813619:T:C	50	100	0.99	0.2945
21:43813786:G:A	50	100	1	0.02651
21:43814022:C:T	50	100	0.99	0.2972
21:43814080:A:G	50	100	0.98	0.3007
21:43814177:C:T	50	100	1	0.0167
21:43814226:C:T	50	100	0.99	0.3428
21:43814233:T:G	50	100	0.99	0.2974
21:43814270:G:A	50	100	1	0.03577
21:43814372:G:A	50	100	1	0.01144
21:43814376:G:A	50	100	1	0.02651
21:43814533:A:G	50	100	0.99	0.2972
21:43814616:G:T	50	100	0.99	0.3333
21:43814753:A:G	50	100	0.99	0.2999
21:43814863:T:G	50	100	0.99	0.3607
21:43814925:G:A	50	100	0.99	0.3611
21:43815013:G:A	50	100	0.99	0.2968
21:43815471:G:A	46	97.8	0.99	0.3328
21:43815524:G:C	50	100	0.86	0.01071
21:43815631:T:C	50	100	0.99	0.3252
21:43815748:T:A	50	100	1	0.3322
21:43816062:C:T	50	100	0.86	0.0305
21:43816065:T:C	50	100	1	0.2994
21:43816089:C:T	50	100	0.98	0.1865
21:43816128:T:C	50	100	1	0.2994
21:43816148:C:T	50	100	1	0.0354
21:43816181:C:T	50	100	0.99	0.3105
21:43816244:C:T	50	100	0.99	0.3103
21:43816280:A:G	50	100	1	0.3203
21:43816706:T:C	50	100	1	0.3105
21:43816710:G:T	50	100	1	0.3105
21:43817029:C:T	50	100	0.86	0.01616
21:43817131:G:A	50	100	0.99	0.3105
21:43817158:T:C	50	100	0.96	0.07553
21:43817408:T:C	50	100	0.99	0.2945
21:43817432:C:T	50	100	1	0.0354
21:43817613:C:T	50	100	1	0.3637
21:43817646:G:C	50	100	1	0.01471
21:43818097:T:C	50	100	1	0.2988
21:43818472:C:A	50	98	0.99	0.2752
21:43818505:A:C	50	98	0.99	0.3125
21:43818545:G:C	50	98	1	0.2961
21:43818553:C:T	50	100	0.99	0.05574
21:43819180:G:C	50	98	0.99	0.2758
21:43819197:G:A	50	100	1	0.3867
21:43819245:T:C	50	100	1	0.2843
21:43819531:A:C	50	98	0.98	0.0817
21:43819555:C:G	50	98	0.98	0.08007
21:43819684:G:A	50	100	1	0.01035
21:43819748:C:T	50	100	1	0.01126
21:43819875:C:T	50	100	0.99	0.3755
21:43820016:G:A	50	100	1	0.02905
21:43820034:G:A	50	100	1	0.3172
21:43820114:T:C	50	100	1	0.3188
21:43820256:T:C	50	100	1	0.3174
21:43820833:G:A	50	100	1	0.06699
21:43820848:T:C	50	86	1	0.3061
21:43820874:A:G	50	100	0.99	0.3072
21:43821085:C:T	50	100	0.99	0.03159
21:43821135:G:A	50	100	1	0.3094
21:43821931:C:G	50	100	1	0.3164
21:43821955:A:G	50	100	0.99	0.3538
21:43822010:T:C	49	100	0.99	0.2976
21:43822011:G:A	50	100	1	0.3166
21:43822165:C:T	49	100	1	0.02905
21:43822190:G:A	49	98	1	0.02142
21:43822195:A:G	50	100	1	0.3145
21:43822234:T:C	48	100	1	0.3108
21:43822247:G:A	50	100	1	0.03522
21:43822315:G:A	49	100	0.99	0.07335
21:43822387:C:T	49	98	1	0.02887
21:43822442:A:G	49	98	1	0.3007
21:43822446:G:A	48	100	0.99	0.03976
21:43822473:C:T	48	100	1	0.3346
21:43822600:A:G	50	100	1	0.3105
21:43822819:T:C	49	100	0.83	0.0118
21:43822839:C:G	48	93.8	0.98	0.3656
21:43822926:A:G	50	100	1	0.01017
21:43822934:C:T	50	100	0.93	0.02451
21:43823119:A:G	50	100	0.99	0.321
21:43823183:T:G	48	95.8	0.98	0.3117
21:43823277:G:A	50	100	0.98	0.01888
21:43823288:G:C	50	98	1	0.02124
21:43823308:G:A	50	96	0.98	0.2498
21:43823323:C:T	49	93.9	0.99	0.3938
21:43823332:A:G	50	94	0.99	0.3609
21:43823336:C:T	50	94	0.99	0.3602
21:43823340:C:T	50	94	0.99	0.3533
21:43823361:T:C	49	93.9	0.97	0.3602
21:43823393:G:A	50	100	0.82	0.02052
21:43823491:G:C	49	100	0.99	0.0138
21:43823509:A:G	50	100	0.96	0.05792
21:43823533:C:G	50	100	0.99	0.3606
21:43823552:G:A	50	100	0.86	0.01071
21:43823597:A:G	50	100	0.84	0.01144
21:43823638:C:A	50	100	1	0.2932
21:43823653:T:C	50	100	0.9	0.01198
21:43823685:C:T	50	100	0.99	0.2654
21:43823691:C:T	50	100	1	0.2012
21:43823983:C:G	50	100	1	0.1238
21:43824432:G:T	50	100	0.72	0.01688
21:43824840:G:C	50	100	1	0.2373
21:43824871:G:A	50	98	1	0.1066
21:43824932:C:T	50	100	1	0.01198
21:43825069:C:G	50	100	1	0.2311
21:43825082:A:G	50	100	0.98	0.01779
21:43825165:T:A	50	100	0.98	0.01779
21:43825195:G:A	50	100	0.89	0.01779
21:43825220:C:G	50	100	0.97	0.06064
21:43825342:A:C	50	100	0.99	0.02487
21:43825529:C:T	50	100	1	0.02269
21:43825692:C:T	50	100	0.89	0.02215
21:43825832:C:T	50	98	0.97	0.2547
21:43825978:G:A	50	100	0.84	0.01253
21:43826103:G:A	50	96	0.98	0.2881
21:43826179:C:T	50	100	0.99	0.3166
21:43826284:G:A	50	100	0.99	0.3005
21:43826376:T:C	50	100	0.98	0.3201
21:43826387:G:A	50	100	0.99	0.1881
21:43826445:G:A	50	100	0.96	0.09786
21:43826541:A:G	50	92	0.97	0.3172
21:43826743:C:T	50	100	0.86	0.01035
21:43826842:C:T	50	100	1	0.3036
21:43826895:A:G	50	100	0.99	0.2939
21:43827241:C:T	50	100	0.95	0.02524
21:43827374:A:G	50	100	0.97	0.2226
21:43827407:G:A	50	96	0.93	0.09622
21:43827449:C:G	49	100	0.98	0.0719
21:43827485:C:T	50	100	0.96	0.0285
21:43827563:A:G	50	100	1	0.2941
21:43827662:C:T	50	100	0.97	0.03195
21:43827743:G:A	50	100	1	0.2449
21:43827754:C:T	50	100	1	0.256
21:43827787:T:C	50	100	1	0.256
21:43827819:A:C	50	98	1	0.2558
21:43828133:G:A	50	100	0.99	0.2458
21:43828233:A:G	50	100	1	0.1031
21:43828252:C:T	50	100	0.98	0.03667
21:43828536:C:T	50	100	1	0.2237
21:43828574:C:T	50	100	1	0.1077
21:43828614:A:G	50	100	0.99	0.2166
21:43828809:A:G	50	100	0.99	0.2375
21:43828861:C:A	50	100	1	0.02451
21:43828939:A:G	50	100	0.98	0.2752
21:43829265:C:T	50	100	1	0.01198
21:43829281:C:G	50	100	0.95	0.01634
21:43829284:G:A	50	100	0.98	0.4158
21:43829593:G:A	50	100	0.99	0.1972
21:43829625:A:T	50	100	0.99	0.2048
21:43829755:C:T	50	100	0.93	0.01906
21:43830276:G:A	50	100	0.97	0.258
21:43830380:T:C	50	96	0.98	0.4114
21:43830381:G:T	50	98	0.99	0.02941
21:43830560:C:G	50	100	0.99	0.2732
21:43830811:G:A	50	100	0.99	0.3455
21:43830958:A:G	50	100	1	0.3076
21:43830971:G:C	50	100	1	0.276
21:43831221:T:C	50	100	0.99	0.3457
21:43831229:T:C	50	100	0.92	0.01398
21:43831270:C:T	50	100	0.9	0.0167
21:43831326:C:A	50	100	0.99	0.1267
21:43831621:G:A	50	100	0.99	0.1997
21:43832149:G:C	50	100	0.99	0.2874
21:43832191:C:T	50	100	0.99	0.02614
21:43832378:A:C	50	100	0.99	0.3459
21:43832557:C:T	50	100	0.99	0.2676
21:43832598:G:A	50	100	0.99	0.02941
21:43832681:A:G	50	100	0.99	0.3457
21:43832735:C:T	50	100	1	0.3086
21:43832862:C:T	50	100	0.99	0.2872
21:43832957:T:C	50	100	0.98	0.346
21:43833020:G:A	50	98	0.97	0.02977
21:43833057:C:T	50	100	0.99	0.02923
21:43833331:G:A	50	100	1	0.01216
21:43833429:G:A	50	98	1	0.01235
21:43833432:A:C	50	100	0.99	0.03014
21:43833766:A:C	50	98	0.89	0.04103
21:43833817:G:A	50	98	1	0.01434
21:43834286:T:C	50	100	0.98	0.3471
21:43834332:A:G	50	100	0.99	0.1625
21:43834447:A:G	50	98	0.99	0.4506
21:43834599:T:C	50	98	0.98	0.3152
21:43834604:C:T	50	98	0.98	0.2852
21:43834771:C:T	50	100	0.98	0.189
21:43834836:G:A	50	100	1	0.01089
21:43834895:C:T	50	100	1	0.173
21:43835270:C:T	50	96	0.98	0.297
21:43835365:C:T	50	96	0.97	0.2912
21:43835504:C:T	50	100	0.98	0.181
21:43835587:G:A	50	100	0.99	0.1728
21:43835711:T:C	50	100	0.98	0.4989
21:43835769:G:A	50	100	0.98	0.2682
21:43835802:A:G	50	100	0.98	0.3546
21:43835955:C:T	50	100	0.99	0.3733
21:43836504:T:C	50	100	0.99	0.2037
21:43836510:C:T	50	98	0.93	0.03032
21:43836540:C:T	50	100	0.96	0.01416
21:43836614:C:T	50	100	0.98	0.01634
21:43836717:A:G	50	100	0.98	0.3063
21:43836827:A:G	50	100	0.98	0.2928
21:43837434:A:G	50	100	0.99	0.1394
21:43837564:G:A	50	100	0.9	0.07317
21:43837644:T:C	50	100	0.98	0.1487
21:43837711:C:T	50	100	0.87	0.01289
21:43838166:A:G	50	100	0.96	0.3301
21:43838207:A:G	50	100	0.99	0.1454
21:43838537:T:C	50	100	0.94	0.2769
21:43838811:A:G	50	100	0.93	0.02451
21:43838998:A:C	49	98	0.86	0.04321
21:43839140:C:T	50	100	0.88	0.04085
21:43839220:G:C	50	98	0.88	0.05029
21:43839444:C:G	50	98	0.96	0.3684
21:43839557:T:C	49	91.8	0.97	0.4517
21:43839657:T:C	50	98	0.93	0.09713
21:43839938:C:T	50	98	0.95	0.4998
21:43840014:G:A	50	100	0.91	0.04357
21:43840485:A:G	50	98	0.94	0.1207
21:43841557:G:A	49	100	0.91	0.02451
21:43841975:T:A	50	94	0.94	0.4526
21:43842686:T:G	50	94	0.9	0.3666
21:43842688:G:T	47	78.7	0.87	0.3166
21:43842770:A:G	50	98	0.94	0.1104
21:43842891:A:C	50	100	0.99	0.3738
21:43843802:G:A	50	100	0.84	0.01471
21:43844039:G:A	50	100	0.99	0.3736
21:43844467:G:A	50	100	0.83	0.01216
21:43844874:A:C	49	98	0.97	0.4897
21:43845352:C:G	50	100	1	0.01616
21:43846055:T:G	50	100	1	0.01616
21:43846145:C:T	50	100	0.85	0.01471
21:43846390:A:G	50	100	0.95	0.1115
21:43846537:A:G	50	98	0.99	0.4548
21:43847253:C:T	50	100	0.99	0.3264
21:43847312:G:T	50	98	0.99	0.4524
21:43847752:C:T	50	100	0.92	0.0158
21:43847756:G:T	50	100	0.99	0.0443
21:43847758:C:T	50	100	0.99	0.0443
21:43847816:C:G	50	98	0.99	0.3257
21:43848000:A:G	50	100	0.91	0.07789
21:43848038:T:C	50	100	0.86	0.01071
21:43848057:C:A	50	98	0.88	0.04176
21:43848116:G:C	50	100	0.93	0.07426
21:43848128:C:T	50	98	0.98	0.3301
21:43848134:G:C	50	100	0.98	0.01561
21:43848300:G:A	50	100	0.99	0.0138
21:43848308:G:A	50	100	0.97	0.09786
21:43848431:G:A	50	100	0.98	0.3068
21:43848724:G:C	50	100	0.97	0.04321
21:43848847:C:T	50	98	0.99	0.3043
21:43848860:G:C	50	98	0.99	0.3043
21:43848973:T:C	50	98	0.99	0.2698
21:43849022:C:T	50	100	0.97	0.04339
21:43849054:C:T	50	100	1	0.03595
21:43849164:T:G	50	100	0.94	0.03558
21:43849221:G:A	50	100	1	0.02905
21:43849234:A:C	50	100	0.97	0.04321
21:43849245:T:C	50	98	0.98	0.1563
21:43849290:G:A	50	100	1	0.02887
21:43849304:C:T	50	98	0.99	0.3076
21:43849545:T:C	50	100	1	0.0256
21:43849872:A:G	50	100	1	0.3673
21:43849918:A:G	50	100	0.99	0.2934
21:43849960:A:G	50	100	0.98	0.155
21:43849962:A:G	50	100	0.99	0.3108
21:43850058:T:A	50	100	1	0.3417
21:43850262:T:C	50	100	1	0.3649
21:43850550:C:T	50	100	0.97	0.0512
21:43850563:T:A	50	100	1	0.3016
21:43850565:A:G	50	100	1	0.3016
21:43850901:C:G	50	100	1	0.4168
21:43851241:G:A	50	100	0.99	0.4584
21:43851266:A:G	50	100	0.93	0.02269
21:43851335:T:C	50	100	1	0.4181
21:43851517:C:G	50	100	1	0.4178
21:43851785:T:C	50	100	0.99	0.4183
21:43851861:C:T	50	100	0.99	0.4181
21:43851980:C:A	50	100	0.99	0.4176
21:43852127:C:T	48	91.7	0.98	0.2622
21:43852163:A:G	48	95.8	0.99	0.4185
21:43852384:C:T	20	100	0.99	0.4109
21:43852496:T:C	50	100	0.94	0.1082
21:43852554:C:T	50	100	0.98	0.4176
21:43852619:G:A	50	100	0.92	0.02197
21:43852653:A:C	50	100	0.88	0.04248
21:43852708:A:G	50	98	0.99	0.4178
21:43852984:A:G	50	100	0.97	0.02505
21:43853356:A:C	50	100	0.99	0.4174
21:43853596:C:A	50	100	0.99	0.4174
21:43853902:G:A	50	100	0.94	0.1774
21:43853985:C:T	50	100	0.96	0.02397
21:43854076:C:T	50	98	0.84	0.01089
21:43854108:C:G	50	100	0.99	0.4183
21:43854358:T:C	50	98	0.98	0.3971
21:43854880:C:A	50	100	0.99	0.3558
21:43855041:C:T	50	100	0.87	0.01107
21:43855057:G:A	50	100	0.98	0.02197
21:43855383:G:A	50	100	0.96	0.05211
21:43855838:A:G	50	100	0.99	0.05265
21:43856126:G:T	50	100	0.99	0.3007
21:43856436:T:A	36	97.2	0.77	0.03395
21:43856558:C:G	48	97.9	0.98	0.3577
21:43857138:A:G	50	100	0.99	0.3477
21:43857309:A:C	50	100	0.98	0.3027
21:43857347:T:A	50	100	0.99	0.2838
21:43857388:G:A	50	100	0.99	0.4143
21:43857426:G:A	50	100	0.99	0.4143
21:43857512:G:A	50	100	0.96	0.06645
21:43857860:A:G	50	100	1	0.3453
21:43858079:G:C	50	96	0.99	0.3459
21:43858223:T:C	50	96	0.98	0.1171
21:43858286:C:T	50	96	0.98	0.4083
21:43858358:C:A	50	100	0.98	0.285
21:43859644:G:A	50	100	0.83	0.01107
21:43859811:T:C	50	100	0.97	0.0472
21:43859812:T:A	50	100	0.99	0.02669
21:43859976:C:G	50	100	0.98	0.3765
21:43860274:A:G	50	100	0.86	0.01634
21:43860836:G:A	50	100	0.99	0.2916
21:43862411:G:A	50	100	1	0.01707
21:43862540:T:C	50	100	0.99	0.3379
21:43862568:A:T	50	100	1	0.3259
21:43862755:T:C	50	100	1	0.02306
21:43863071:G:C	48	93.8	1	0.327
21:43863076:A:G	45	97.8	0.99	0.3259
21:43863333:T:C	50	100	0.98	0.4989
21:43863789:T:C	50	100	1	0.01707
21:43863951:A:T	49	98	0.98	0.3466
21:43864328:G:A	50	100	0.97	0.1196
21:43864329:C:A	50	100	0.97	0.1195
21:43865161:G:A	49	98	0.97	0.1365
21:43865575:G:T	50	100	0.99	0.02251
21:43865635:G:T	50	100	0.86	0.01271
21:43866457:G:A	50	100	1	0.01398
21:43867620:C:T	50	98	0.98	0.333
21:43867649:A:G	50	100	0.92	0.0118
21:43869819:T:C	50	100	0.99	0.144
21:43870329:G:A	50	100	0.61	0.01289
21:43870563:A:C	50	84	0.98	0.319
21:43870915:T:C	50	100	0.99	0.3028
21:43871218:G:A	50	100	1	0.342
21:43872253:T:G	50	100	0.99	0.3295
21:43872957:C:T	50	100	0.92	0.02342
21:43872998:G:A	50	100	1	0.01089
21:43873321:C:T	50	100	0.85	0.01616
21:43873524:C:T	50	100	0.98	0.3257
21:43873680:A:G	50	100	1	0.3495
21:43873850:C:T	50	100	0.99	0.3958
21:43874077:G:A	50	100	0.91	0.0423
21:43874281:T:C	50	100	0.98	0.1443
21:43874317:C:T	50	100	0.99	0.3203
21:43874400:G:A	50	100	1	0.02451
21:43874616:C:T	50	100	1	0.3437
21:43875080:A:G	50	100	1	0.3141
21:43875276:G:A	50	100	0.99	0.3159
21:43875469:C:T	50	100	1	0.02451
21:43875646:T:C	50	100	0.99	0.3395
21:43875897:C:T	50	100	1	0.3428
21:43877690:C:T	50	100	0.99	0.2889
21:43878030:A:G	50	100	0.99	0.1432
21:43878084:G:A	50	100	1	0.01089
21:43879697:G:T	50	100	0.99	0.1365
21:43879965:G:A	50	100	0.9	0.01017
21:43880531:G:A	50	100	0.8	0.01017
21:43881444:G:A	50	100	0.99	0.1329
21:43882033:G:A	50	100	0.98	0.0118
21:43882183:C:T	50	100	1	0.02451
21:43882573:A:G	50	100	1	0.02451
21:43882611:G:A	50	100	0.93	0.03577
21:43882731:G:A	50	100	0.97	0.1331
21:43883825:C:T	50	100	1	0.02451
21:43883833:A:G	50	100	0.75	0.0158
21:43884000:G:A	50	100	0.99	0.2798
21:43886219:T:G	50	100	1	0.3134
21:43886263:T:A	50	100	0.98	0.1344
21:43886532:A:G	50	100	0.98	0.1402
21:43886582:T:A	50	100	0.98	0.0394
21:43886793:C:T	50	100	0.97	0.01071
21:43886900:T:C	50	100	0.98	0.1393
21:43887104:C:T	50	100	0.92	0.02306
21:43887144:C:T	50	100	0.99	0.3021
21:43887695:C:T	50	100	1	0.02451
21:43888083:T:C	50	100	0.98	0.1407
21:43888951:T:C	50	100	1	0.3664
21:43889208:A:C	50	100	0.98	0.1344
21:43891147:G:A	50	100	0.98	0.1327
21:43891150:A:G	50	100	0.98	0.1567
21:43891874:T:G	50	100	1	0.02451
21:43891919:C:A	50	100	0.99	0.1258
21:43892239:G:A	50	100	0.98	0.1396
21:43892405:T:C	50	100	0.98	0.1327
21:43892673:A:G	50	100	1	0.02451
21:43893222:A:G	50	100	1	0.01089
21:43893429:C:G	50	100	0.98	0.1405
21:43893670:A:G	50	100	0.79	0.01434
21:43893800:C:T	50	100	0.96	0.01216
21:43893978:C:T	50	100	1	0.02451
21:43894221:T:C	50	96	0.9	0.04158
21:43894608:G:A	50	100	0.98	0.2798
21:43894897:A:G	50	100	0.98	0.1393
21:43895111:A:T	50	100	0.73	0.01725
21:43895264:C:T	50	100	0.97	0.1363
21:43895594:A:T	50	96	0.98	0.262
21:43895603:T:A	50	100	0.98	0.03831
21:43895651:G:A	50	98	0.96	0.02469
21:43896183:G:C	50	100	0.97	0.1305
21:43896204:G:A	50	100	0.97	0.1305
21:43896207:A:G	50	100	0.98	0.1251
21:43896976:T:C	50	100	0.71	0.01035
21:43897184:G:A	50	98	0.97	0.126
21:43897340:C:T	50	100	0.99	0.2814
21:43897345:A:G	50	100	0.99	0.2836
21:43897484:A:G	50	100	0.99	0.1846
21:43897540:A:C	49	95.9	0.79	0.0561
21:43897548:G:C	49	89.8	0.72	0.04139
21:43897549:G:A	49	93.9	0.72	0.04012
21:43897557:C:T	48	93.8	0.65	0.04067
21:43897562:A:C	49	91.8	0.68	0.03849
21:43897567:C:G	50	96	0.68	0.01779
21:43897577:A:C	49	91.8	0.81	0.05846
21:43897585:C:G	47	95.7	0.98	0.1269
21:43897631:C:T	46	97.8	0.87	0.02306
21:43897678:G:T	45	100	1	0.02996
21:43898056:G:A	50	98	0.81	0.01089
21:43898125:A:G	50	100	1	0.01543
21:43898157:T:C	50	100	0.97	0.1264
21:43898491:G:A	50	100	0.75	0.04375
21:43898620:A:G	50	100	0.98	0.1282
21:43898891:T:G	50	100	0.99	0.2858
21:43899067:C:T	50	100	1	0.01107
21:43899075:A:G	50	100	1	0.01107
21:43899143:T:C	50	100	0.98	0.126
21:43899410:C:T	50	100	1	0.01434
21:43899525:C:T	50	100	1	0.01107
21:43899738:C:T	50	100	0.99	0.3689
21:43899741:G:A	50	100	0.98	0.02723
21:43899772:G:C	50	100	0.99	0.1256
21:43900402:G:A	50	98	1	0.01107
21:43900776:G:A	50	100	0.99	0.02723
21:43900821:C:T	50	98	0.94	0.01434
21:43900832:T:C	50	100	0.99	0.1256
21:43901107:T:G	50	100	0.99	0.1256
21:43901867:A:G	50	100	1	0.1255
21:43902507:C:G	50	100	0.99	0.14
21:43902702:C:T	50	100	0.99	0.2821
21:43902703:G:A	50	100	1	0.1256
21:43902988:G:A	50	100	1	0.1256
21:43903013:A:T	50	100	1	0.1256
21:43903134:T:C	49	100	1	0.01235
21:43903158:A:T	50	100	1	0.01017
21:43903442:C:T	50	100	1	0.1256
21:43903531:G:T	50	100	1	0.02288
21:43903679:G:A	50	100	1	0.126
21:43903765:T:C	50	100	1	0.1255
21:43903827:T:A	50	100	1	0.01107
21:43903982:G:A	50	100	1	0.1255
21:43904328:G:T	50	100	1	0.1255
21:43904483:G:A	50	100	1	0.01452
21:43904800:C:T	50	100	1	0.1255
21:43904851:G:C	50	100	1	0.1255
21:43904936:C:T	50	100	0.92	0.0472
21:43905148:A:T	48	95.8	0.96	0.1739
21:43905259:G:A	50	100	0.84	0.01507
21:43905487:C:G	50	100	1	0.1255
21:43906035:G:T	50	100	0.98	0.3597
21:43906238:C:T	50	100	0.91	0.02052
21:43906517:T:C	50	100	0.99	0.1269
21:43906728:C:T	50	100	0.89	0.01452
21:43906784:C:A	50	100	1	0.1269
21:43907058:G:T	50	98	0.99	0.281
21:43907154:C:G	50	100	1	0.1269
21:43907228:C:G	50	100	0.98	0.02288
21:43907869:G:A	50	100	0.99	0.2832
21:43907889:C:T	50	100	1	0.1271
21:43907967:C:T	50	100	0.98	0.3667
21:43908286:G:A	50	100	1	0.01471
21:43909420:C:T	50	100	0.98	0.01053
21:43909535:A:C	50	100	1	0.1267
21:43909982:G:A	50	100	1	0.01434
21:43910736:A:G	50	100	0.99	0.1289
21:43911417:G:C	50	100	0.9	0.02033
21:43912313:G:A	50	100	0.99	0.02633
21:43912896:C:T	50	100	0.96	0.01598
21:43913572:C:T	50	100	1	0.01271
21:43913984:A:G	50	100	0.99	0.2814
21:43914056:G:A	50	100	0.99	0.2814
21:43914227:C:T	50	100	0.76	0.01035
21:43916469:A:G	50	100	0.74	0.01307
21:43917178:G:A	50	100	0.93	0.132
21:43917215:G:T	49	98	0.94	0.07571
21:43917271:G:A	50	96	0.98	0.2827
21:43917564:A:G	50	100	0.99	0.2825
21:43917704:C:T	50	96	0.93	0.03522
21:43917814:T:C	50	96	0.94	0.2921
21:43918059:T:G	49	91.8	0.96	0.4878
21:43918101:G:A	49	98	0.98	0.199
21:43918346:T:C	50	100	0.94	0.01543
21:43918390:C:T	50	100	1	0.01162
21:43918391:G:A	50	100	0.98	0.2763
21:43919140:A:G	50	100	0.98	0.01162
21:43919407:G:A	50	100	1	0.01216
21:43919521:G:A	50	98	1	0.02269
21:43919773:G:C	49	100	1	0.01107
21:43920160:C:A	50	100	0.94	0.1291
21:43920268:G:A	50	100	1	0.01216
21:43920296:G:A	50	98	0.99	0.1944
21:43921305:C:T	50	100	1	0.01434
21:43921579:T:C	50	100	0.98	0.02977
21:43921730:G:A	49	100	1	0.01235
21:43921802:T:G	50	100	1	0.01216
21:43921851:C:G	50	96	0.99	0.4798
21:43921965:G:A	50	98	0.99	0.1939
21:43921973:G:T	50	98	0.99	0.2324
21:43922040:T:C	50	98	0.99	0.1939
21:43922323:C:T	50	100	1	0.01216
21:43922471:C:G	50	98	0.99	0.1943
21:43924253:C:T	49	100	1	0.1483
21:43924326:G:A	50	98	0.99	0.4809
21:43924918:C:T	50	100	0.99	0.1944
21:43925300:C:T	50	98	0.99	0.0679
21:43925439:G:C	50	98	0.99	0.189
21:43925582:A:G	50	100	1	0.01362
21:43925585:C:T	50	98	0.86	0.01797
21:43925835:T:C	50	100	0.99	0.189
21:43926383:C:T	50	100	0.99	0.4847
21:43927488:T:G	50	98	0.99	0.01797
21:43928042:G:A	50	100	1	0.01307
21:43928298:A:C	50	98	0.89	0.02033
21:43928482:T:G	50	100	0.98	0.203
21:43929073:C:G	50	100	0.99	0.2035
21:43929513:A:G	50	100	1	0.02487
21:43929628:C:T	50	100	1	0.02269
21:43929871:C:T	50	98	0.99	0.2683
21:43929875:G:A	50	100	0.99	0.1901
21:43929903:A:G	50	100	0.99	0.1915
21:43930150:G:A	50	98	0.99	0.2522
21:43930209:C:T	50	98	0.99	0.2527
21:43930888:C:T	50	100	1	0.01035
21:43931265:G:A	50	98	0.99	0.01743
21:43931325:C:T	50	100	0.74	0.03504
21:43931450:A:T	50	100	0.99	0.1948
21:43931957:G:A	50	98	0.98	0.3239
21:43932208:G:A	50	100	0.99	0.01471
21:43932388:C:G	50	100	0.99	0.1934
21:43932471:G:A	50	98	0.99	0.1943
21:43933230:G:A	50	100	1	0.02324
21:43933278:T:C	50	100	0.99	0.1915
21:43933799:A:G	50	100	1	0.01035
21:43933827:C:T	50	98	0.96	0.03885
21:43934291:C:T	50	100	0.95	0.01816
21:43934308:G:A	50	98	0.99	0.2674
21:43934561:G:T	50	98	0.99	0.3627
21:43934742:G:A	50	98	0.84	0.01089
21:43934863:G:A	50	94	0.98	0.2055
21:43935286:G:A	50	100	1	0.2055
21:43935531:C:T	50	100	1	0.02324
21:43935611:G:T	50	100	1	0.2053
21:43935648:T:C	50	100	1	0.2053
21:43935947:C:T	50	100	0.99	0.2758
21:43935952:C:T	50	100	1	0.4842
21:43936192:T:G	50	100	0.99	0.1917
21:43936302:A:G	50	100	0.99	0.2057
21:43936606:C:T	50	100	1	0.4846
21:43937375:G:A	50	100	1	0.0118
21:43937404:C:T	50	98	0.93	0.1393
21:43937420:A:G	50	100	0.99	0.2055
21:43937849:A:G	49	100	1	0.02342
21:43938276:G:A	50	100	0.78	0.04339
21:43938781:C:T	50	100	0.95	0.04866
21:43938925:C:T	50	96	0.86	0.1549
21:43939042:G:A	50	100	0.92	0.02215
21:43939127:G:T	50	98	0.86	0.1138
21:43939592:C:T	50	100	0.97	0.01289
21:43939706:C:T	50	96	0.95	0.376
21:43939927:G:A	50	100	0.96	0.02342
21:43939943:G:C	50	100	0.82	0.03268
21:43940164:G:A	50	100	0.99	0.03159
21:43940513:G:C	50	98	0.92	0.04321
21:43940838:G:A	50	100	0.98	0.01289
21:43940981:G:A	50	100	0.96	0.2972
21:43941163:A:G	50	100	0.94	0.2643
21:43941186:A:G	50	100	1	0.03159
21:43941214:C:T	50	98	0.94	0.2649
21:43941620:G:C	50	100	0.96	0.02342
21:43942117:G:A	50	98	0.75	0.01198
21:43942295:G:A	50	100	1	0.01144
21:43942557:G:C	50	100	0.97	0.03086
21:43942608:G:C	50	96	0.98	0.407
21:43942718:C:T	50	100	0.88	0.0187
21:43942722:G:A	50	100	0.81	0.01162
21:43942845:G:T	50	100	0.87	0.02397
21:43943091:G:A	50	100	0.88	0.01144
21:43943165:C:T	50	100	0.97	0.01289
21:43943199:C:T	50	100	0.99	0.03177
21:43943265:G:A	50	100	1	0.03159
21:43943641:G:T	50	100	0.98	0.2974
21:43943936:G:C	50	98	0.92	0.02342
21:43944016:A:G	50	98	0.98	0.4272
21:43944024:G:A	50	98	0.98	0.4267
21:43944173:G:A	50	98	0.95	0.0236
21:43944329:G:C	50	100	1	0.03159
21:43944789:C:T	50	100	0.97	0.01924
21:43945119:A:G	50	100	0.78	0.01017
21:43945328:T:C	50	96	0.95	0.09132
21:43945367:G:C	50	100	0.98	0.3008
21:43945420:T:C	50	100	0.88	0.01162
21:43947012:A:G	50	100	0.98	0.4143
21:43947271:C:T	50	98	0.97	0.4236
21:43947358:A:C	50	98	0.97	0.04031
21:43947391:A:G	50	100	1	0.03141
21:43947419:G:A	50	98	0.96	0.06663
21:43947474:G:A	50	100	0.99	0.03141
21:43947583:G:A	50	100	0.97	0.299
21:43947745:G:A	50	100	0.97	0.3321
21:43948419:C:A	50	100	0.96	0.3784
21:43948420:A:G	50	100	0.96	0.3784
21:43948421:C:A	50	100	0.96	0.3784
21:43948978:G:T	50	100	0.97	0.0118
21:43948992:C:T	49	100	0.95	0.02342
21:43949004:G:A	50	100	0.97	0.2918
21:43949266:G:A	50	98	0.94	0.04648
21:43949553:A:G	50	100	0.9	0.3691
21:43949606:G:T	50	96	0.92	0.2554
21:43949654:G:T	50	96	0.89	0.2827
21:43949992:T:G	50	98	0.8	0.03105
21:43950117:A:G	50	92	0.86	0.2012
21:43950686:G:A	50	96	0.93	0.1118
21:43950833:C:T	50	100	0.67	0.04321
21:43950834:G:A	50	100	0.95	0.03758
21:43951007:A:G	49	95.9	0.95	0.4933
21:43951146:T:C	50	100	0.92	0.01634
21:43951158:G:A	50	94	0.88	0.2941
21:43951321:A:G	50	100	1	0.01688
21:43951447:G:A	50	98	0.96	0.3308
21:43951753:C:T	50	100	0.96	0.01634
21:43952339:A:G	50	96	0.98	0.4769
21:43952605:C:A	50	98	0.99	0.01398
21:43952628:G:A	50	100	1	0.01598
21:43953139:A:G	50	96	0.98	0.48
21:43953423:C:T	50	98	0.95	0.04357
21:43953475:G:T	50	100	0.99	0.4597
21:43953755:G:A	50	100	0.88	0.01616
21:43955026:G:C	50	100	1	0.01162
21:43955293:G:A	50	100	0.74	0.02324
21:43955406:C:T	50	96	0.64	0.04775
21:43955618:C:T	50	100	0.96	0.01089
21:43955880:A:T	50	100	0.99	0.4731
21:43955938:C:T	50	100	0.83	0.01144
21:43956326:A:G	50	100	1	0.4564
21:43956489:C:T	50	100	1	0.0118
21:43956792:G:A	50	96	0.94	0.122
21:43956835:A:G	50	100	0.98	0.3557
21:43956858:A:G	50	100	1	0.4768
21:43957254:G:A	50	96	0.99	0.4791
21:43957446:C:T	50	98	0.94	0.06028
21:43957560:C:T	50	100	1	0.01198
21:43957769:G:A	50	98	0.94	0.04847
21:43958160:A:G	50	100	1	0.4521
21:43958671:A:G	50	100	1	0.457
21:43959679:G:A	50	98	0.98	0.01725
21:43960249:C:T	50	96	0.99	0.4719
21:43960332:G:A	50	98	0.98	0.3337
21:43961196:T:C	50	100	0.95	0.01598
21:43961313:G:A	50	100	0.95	0.01598
21:43961524:C:T	46	78.3	0.93	0.4633
21:43961601:C:T	49	98	0.94	0.04212
21:43961646:G:A	49	95.9	0.95	0.2732
21:43961832:G:C	50	96	1	0.4524
21:43962063:C:T	50	94	0.97	0.4815
21:43962225:A:G	50	100	1	0.01107
21:43962238:G:A	50	96	0.98	0.4897
21:43962291:C:T	50	98	0.97	0.3466
21:43962980:A:G	50	98	0.99	0.1899
21:43963481:A:G	50	98	0.99	0.2039
21:43963555:T:C	50	98	0.99	0.2023
21:43963739:A:T	50	100	0.97	0.0118
21:43963800:G:A	50	100	1	0.01688
21:43964022:A:C	50	98	0.99	0.2075
21:43964559:C:A	50	98	0.77	0.01398
21:43964961:C:T	50	100	0.86	0.01162
21:43965223:C:T	50	100	0.95	0.01198
21:43965406:G:A	50	100	0.81	0.01216
21:43965613:G:T	50	100	0.95	0.05192
21:43965790:T:G	50	100	0.95	0.01198
21:43965924:T:C	50	96	0.93	0.01634
21:43966026:A:G	50	100	0.98	0.1786
21:43966152:A:G	50	96	0.97	0.3903
21:43966453:T:C	50	100	0.83	0.01053
21:43966631:G:A	50	98	0.99	0.07389
21:43966678:T:C	50	100	0.98	0.2073
21:43967127:T:C	50	96	0.98	0.4232
21:43967228:A:G	50	98	0.99	0.2849
21:43967440:T:A	50	100	0.95	0.02142
21:43968472:G:A	50	88	0.86	0.3125
21:43968474:G:A	50	96	0.91	0.1872
21:43968763:A:G	50	96	0.92	0.3293
21:43969380:A:G	50	96	0.97	0.148
21:43969467:T:C	50	96	0.99	0.2416
21:43969671:C:T	50	96	0.98	0.4875
21:43969745:T:C	50	98	1	0.01398
21:43970298:G:A	50	98	0.96	0.01434
21:43970856:T:C	50	100	0.99	0.08479
21:43971164:A:G	50	96	0.78	0.0207
21:43971175:C:G	50	100	0.76	0.01017
21:43971258:G:A	50	100	0.9	0.0817
21:43971670:A:G	50	98	0.9	0.0374
21:43971762:T:G	50	100	0.91	0.02142
21:43971871:T:C	50	88	0.9	0.2956
21:43971917:G:A	50	100	0.81	0.05047
21:43971964:G:A	50	100	0.82	0.01362
21:43972965:A:G	50	100	0.96	0.443
21:43973042:G:A	50	100	0.98	0.2925
21:43973199:G:C	50	100	0.98	0.4167
21:43973296:C:T	50	100	0.98	0.07534
21:43973568:G:A	50	100	0.98	0.3814
21:43973661:G:A	50	100	0.98	0.476
21:43974144:C:G	50	98	0.94	0.177
21:43974339:G:A	50	98	1	0.01616
21:43975239:G:T	49	100	0.99	0.02233
21:43975277:C:T	50	94	0.94	0.02832
21:43975340:T:C	50	98	1	0.06826
21:43975723:G:T	50	100	0.95	0.03105
21:43975918:A:G	50	100	0.99	0.4523
21:43976040:A:G	50	100	0.98	0.155
21:43976073:A:T	49	98	0.99	0.0699
21:43976079:T:A	50	98	0.96	0.01943
21:43976091:G:A	50	100	0.98	0.2948
21:43976576:T:G	50	100	1	0.05392
21:43976597:G:A	50	100	1	0.05428
21:43976762:G:A	50	100	1	0.05392
21:43976852:C:T	50	100	0.99	0.07534
21:43977087:A:G	50	100	0.99	0.3005
21:43977454:C:G	50	100	0.99	0.1534
21:43977585:T:C	50	98	0.95	0.01525
21:43977659:C:T	50	100	0.99	0.2912
21:43978325:C:T	50	100	0.98	0.01307
21:43978607:T:G	50	100	0.99	0.4459
21:43978775:C:T	50	100	0.99	0.4457
21:43978918:C:T	50	100	1	0.05628
21:43978972:C:A	50	100	0.99	0.2671
21:43979690:T:C	50	100	1	0.08569
21:43979909:G:T	50	100	0.93	0.05392
21:43980209:G:A	50	100	0.95	0.01707
21:43980286:A:C	50	98	0.76	0.02723
21:43980292:C:A	47	78.7	0.91	0.285
21:43980353:C:T	50	100	0.99	0.2761
21:43980610:G:A	50	100	0.98	0.3232
21:43980806:A:G	50	100	0.95	0.01725
21:43980900:G:A	50	100	1	0.08551
21:43981342:C:T	50	100	0.98	0.2275
21:43981815:G:A	50	100	0.87	0.01107
21:43982939:G:A	50	96	0.93	0.2342
21:43983351:A:G	50	100	0.99	0.05138
21:43983477:A:G	50	98	0.98	0.4729
21:43983665:A:G	50	100	0.96	0.05846
21:43984239:C:T	50	98	0.97	0.3671
21:43984457:A:G	50	98	0.97	0.4067
21:43984693:T:G	50	100	0.8	0.02778
21:43984696:G:C	50	98	0.89	0.01416
21:43984965:A:G	50	98	0.99	0.14
21:43985093:C:A	50	100	0.98	0.1325
21:43985337:T:G	50	100	0.94	0.03704
21:43985342:G:A	50	100	0.88	0.01089
21:43985665:G:C	50	100	0.98	0.1393
21:43986214:C:G	50	98	0.96	0.4544
21:43986939:C:G	50	100	0.96	0.0167
21:43987154:T:C	50	100	0.78	0.01525
21:43987415:C:A	50	100	0.88	0.02378
21:43987439:T:G	50	100	0.97	0.01089
21:43988152:C:A	50	100	0.89	0.02433
21:43988262:G:A	50	100	0.95	0.146
21:43988268:C:T	50	100	0.95	0.146
21:43988289:A:C	50	98	0.95	0.05501
21:43988375:A:G	50	96	0.96	0.4296
21:43988482:G:A	50	98	0.95	0.05229
21:43988621:C:T	50	100	0.97	0.1146
21:43988947:G:A	50	100	0.97	0.09931
21:43989011:G:A	50	96	0.97	0.1462
21:43989030:C:T	50	98	0.98	0.4365
21:43989786:T:C	49	100	0.96	0.02378
21:43990009:G:A	50	100	0.98	0.1111
21:43990230:A:T	49	98	0.92	0.01235
21:43990242:A:T	50	98	0.99	0.2447
21:43990656:T:G	50	100	0.96	0.01507
21:43990658:G:A	50	100	0.91	0.02378
21:43990678:C:G	50	100	0.98	0.07171
21:43990774:G:A	50	100	1	0.2077
21:43990919:A:G	48	97.9	0.74	0.01235
21:43990921:A:G	41	92.7	0.74	0.04902
21:43990937:G:A	28	92.9	0.88	0.2211
21:43990941:A:G	31	90.3	0.92	0.09768
21:43990951:A:G	40	97.5	0.8	0.01216
21:43991394:C:T	50	100	0.97	0.0955
21:43991501:C:T	50	98	0.96	0.09804
21:43991760:G:A	50	100	0.96	0.1133
21:43991925:G:A	50	98	1	0.02269
21:43991979:C:G	50	98	0.97	0.1104
21:43992466:A:G	50	100	0.99	0.05773
21:43992790:A:G	50	100	0.96	0.03486
21:43992933:T:C	50	98	0.95	0.065
21:43992991:T:C	50	96	0.85	0.05519
21:43993019:T:C	50	98	0.88	0.06772
21:43993064:A:G	50	100	0.93	0.07716
21:43993067:C:T	50	100	0.98	0.05719
21:43993216:C:G	50	100	0.99	0.06427
21:43993351:C:T	50	100	0.77	0.01089
21:43993381:G:A	50	100	0.98	0.2337
21:43993460:T:A	50	98	0.96	0.331
21:43993764:C:T	50	100	0.98	0.2346
21:43994238:G:A	50	98	0.98	0.3065
21:43994467:C:G	50	98	0.98	0.4606
21:43994542:G:A	50	100	0.99	0.01017
21:43994573:A:C	50	98	0.98	0.4606
21:43994697:G:C	50	100	0.95	0.01017
21:43995201:G:A	50	100	0.99	0.2591
21:43995330:T:C	48	100	0.99	0.3337
21:43995685:C:T	50	100	0.98	0.2647
21:43995840:C:G	50	98	0.96	0.09132
21:43996032:C:T	50	100	0.98	0.2651
21:43996497:G:A	50	100	0.97	0.13
21:43996605:C:T	50	98	0.97	0.2602
21:43996829:C:A	50	98	0.96	0.2386
21:43996862:G:C	50	98	0.95	0.2081
21:43997072:C:G	50	96	0.97	0.268
21:43997586:C:T	50	98	0.96	0.05646
21:43997657:A:C	50	100	0.95	0.01943
21:43998156:G:A	50	100	1	0.01107
21:43998446:A:G	50	100	0.98	0.08569
21:43998501:C:T	50	100	1	0.01089
21:43998721:A:T	50	96	0.63	0.02215
21:43998723:A:T	50	94	0.9	0.3731
21:43998725:A:T	50	96	0.89	0.2538
21:43999012:C:T	50	100	0.94	0.1387
21:44000193:C:A	50	100	1	0.01089
21:44000508:C:T	50	100	0.76	0.01543
21:44000956:G:A	50	98	0.99	0.1498
21:44001056:A:G	50	100	0.97	0.305
21:44001151:T:A	50	98	0.98	0.01362
21:44001198:T:C	50	100	0.99	0.4023
21:44001200:A:G	50	100	0.89	0.02941
21:44001266:C:G	50	100	0.99	0.1501
21:44001525:T:G	50	100	0.98	0.1507
21:44001769:T:C	50	100	0.98	0.4417
21:44002211:C:T	50	100	1	0.04648
21:44002287:G:T	50	100	0.97	0.03903
21:44002929:G:T	50	100	0.96	0.1251
21:44003125:A:T	50	98	0.95	0.2642
21:44003127:A:T	50	100	0.87	0.09423
21:44003334:G:T	50	100	0.76	0.0118
21:44003344:A:G	50	100	0.98	0.1521
21:44003446:T:C	50	100	1	0.03649
21:44003560:A:T	50	100	0.98	0.1267
21:44003816:A:G	50	100	0.98	0.4513
21:44004112:A:G	50	100	0.96	0.07898
21:44004458:C:T	50	98	0.71	0.03613
21:44004489:T:C	50	100	0.96	0.02741
21:44004708:G:A	50	100	0.96	0.07498
21:44004911:G:A	50	100	1	0.04611
21:44004986:T:C	50	100	1	0.04611
21:44005054:G:C	50	100	0.97	0.07498
21:44005087:C:T	50	100	0.99	0.04611
21:44006248:C:T	50	100	0.99	0.2732
21:44006519:T:C	50	100	0.93	0.05919
21:44007087:G:A	50	100	1	0.01416
21:44007275:A:C	50	100	0.88	0.06518
21:44007465:G:A	50	100	0.99	0.1879
21:44007609:G:C	50	98	0.98	0.2723
21:44007949:A:C	50	100	0.95	0.1138
21:44007969:G:A	50	100	0.98	0.04884
21:44008397:C:T	50	100	0.99	0.4619
21:44009244:G:A	50	100	1	0.01107
21:44009383:C:T	50	100	0.99	0.2553
21:44011023:G:T	50	100	0.98	0.01543
21:44011268:G:A	50	100	0.73	0.01761
21:44011421:C:G	50	98	0.88	0.03032
21:44013388:C:T	50	100	0.99	0.4279
21:44013483:G:A	50	100	1	0.4535
21:44013587:G:A	50	100	0.99	0.4237
21:44015306:A:T	50	100	1	0.4493
21:44016117:C:G	50	100	0.99	0.3146
21:44016474:G:A	50	100	1	0.4314
21:44016864:C:T	50	100	0.96	0.1801
21:44017124:G:A	50	100	0.76	0.01434
21:44017193:G:C	50	98	1	0.4337
21:44017294:A:G	50	98	0.99	0.3288
21:44017302:G:A	50	100	0.99	0.04956
21:44018551:T:C	50	100	1	0.4343
21:44019009:C:T	50	100	1	0.437
21:44019172:T:G	50	100	1	0.4368
21:44019477:A:G	50	100	1	0.01598
21:44019931:T:A	50	100	1	0.4524
21:44020394:G:A	50	100	0.93	0.0158
21:44020612:C:T	50	100	0.93	0.01253
21:44020942:T:G	50	100	0.93	0.01688
21:44021661:C:T	50	100	1	0.4724
21:44022218:T:C	50	100	1	0.4742
21:44023190:G:T	50	100	1	0.01598
21:44023409:C:T	50	100	1	0.4352
21:44023842:G:T	50	100	0.96	0.09967
21:44024948:C:G	50	100	1	0.4435
21:44025493:G:A	50	100	0.95	0.05247
21:44025654:G:A	50	100	1	0.01071
21:44026447:C:T	50	100	0.98	0.114
21:44026623:T:C	50	98	1	0.4341
21:44026633:G:C	50	100	0.98	0.03431
21:44026708:G:A	50	100	1	0.4341
21:44027653:G:A	50	100	1	0.01235
21:44027943:T:C	50	98	0.82	0.02142
21:44028257:T:C	50	100	1	0.4377
21:44028322:C:T	50	100	1	0.4326
21:44028714:A:C	50	100	1	0.4365
21:44028912:T:C	50	100	1	0.4377
21:44028947:G:T	50	100	1	0.4539
21:44029337:A:C	50	100	1	0.4377
21:44029403:C:T	50	100	1	0.01398
21:44029525:G:A	50	100	0.99	0.3085
21:44029543:T:C	50	100	0.96	0.02524
21:44029964:A:G	50	100	1	0.4435
21:44030285:C:T	50	98	0.81	0.0207
21:44030719:C:T	50	100	0.98	0.05138
21:44030836:C:T	50	100	1	0.4321
21:44030988:G:A	50	100	1	0.4285
21:44031072:A:C	50	100	1	0.4595
21:44031284:G:A	50	100	1	0.01598
21:44032368:G:A	49	98	1	0.4724
21:44032647:G:A	50	100	1	0.1133
21:44033715:T:C	50	100	0.97	0.09985
21:44033730:G:T	50	100	0.97	0.09985
21:44033735:C:T	50	100	1	0.4268
21:44034075:A:G	50	100	1	0.4319
21:44034667:T:C	50	100	0.98	0.01362
21:44034897:A:G	50	100	1	0.4305
21:44034961:T:C	50	98	0.86	0.0138
21:44035013:T:C	50	100	0.99	0.05265
21:44035566:A:G	50	100	1	0.05283
21:44035718:A:G	50	100	1	0.1796
21:44036577:C:T	50	100	1	0.4521
21:44036606:A:G	50	100	0.94	0.1549
21:44037419:C:G	50	100	1	0.4339
21:44038513:G:A	50	100	1	0.01107
21:44038722:A:G	50	96	1	0.183
21:44038897:G:A	49	100	1	0.4515
21:44038963:G:T	50	100	0.96	0.07099
21:44039818:C:A	50	98	0.94	0.03086
21:44040077:C:G	50	100	1	0.03631
21:44040685:G:C	50	100	0.98	0.0158
21:44040816:A:G	50	100	0.96	0.04212
21:44041563:G:C	50	100	1	0.1794
21:44041787:C:T	50	100	0.86	0.01489
21:44042834:T:C	50	100	0.99	0.09858
21:44042972:G:A	50	100	0.98	0.1104
21:44043602:A:G	50	100	1	0.01216
21:44045017:C:T	50	100	0.99	0.4272
21:44045180:G:A	50	100	0.95	0.05428
21:44045201:T:C	50	100	1	0.01598
21:44045707:A:G	50	100	0.97	0.1009
21:44045798:C:T	50	98	1	0.1714
21:44045979:G:A	50	100	1	0.4321
21:44046524:G:T	50	88	0.99	0.4248
21:44047532:A:G	46	100	0.92	0.063
21:44047565:T:C	45	88.9	0.85	0.1195
21:44047567:C:T	44	86.4	0.92	0.1696
21:44048175:A:T	50	100	0.99	0.1285
21:44048700:G:A	50	100	0.94	0.05301
21:44048892:T:G	50	98	0.95	0.03086
21:44048941:A:C	50	100	1	0.124
21:44049768:G:A	50	100	1	0.4236
21:44050890:G:A	50	100	1	0.4483
21:44051114:A:G	50	100	1	0.4457
21:44051674:G:A	50	100	0.99	0.1207
21:44051803:C:T	50	98	0.92	0.05901
21:44053792:G:T	50	100	1	0.2573
21:44055332:A:G	50	100	0.73	0.02251
21:44055484:G:T	50	100	1	0.01071
21:44055608:G:C	49	100	1	0.4428
21:44056356:C:G	50	100	0.95	0.01543
21:44056380:C:T	50	100	1	0.4254
21:44056426:C:G	50	100	0.99	0.0512
21:44056665:A:G	50	100	1	0.4504
21:44056722:G:T	50	100	1	0.1287
21:44056906:A:G	50	100	0.99	0.04067
21:44057219:G:A	50	100	1	0.4877
21:44057275:A:G	50	100	1	0.2732
21:44057565:C:T	50	100	0.99	0.0512
21:44057985:C:G	50	100	1	0.4457
21:44058792:T:C	50	100	1	0.4486
21:44058954:C:T	50	100	0.99	0.05265
21:44059174:C:T	50	100	0.99	0.05283
21:44059831:C:T	50	100	1	0.4087
21:44060683:C:T	50	100	1	0.124
21:44060961:C:T	50	100	0.98	0.05029
21:44060980:C:A	49	100	1	0.4239
21:44061456:T:A	50	100	1	0.4461
21:44062075:C:T	50	100	1	0.4031
21:44062792:G:A	50	100	1	0.01598
21:44062919:T:C	50	100	1	0.4087
21:44063069:C:T	50	100	1	0.1287
21:44063352:G:A	50	100	1	0.4031
21:44064070:C:T	50	100	1	0.06463
21:44064533:C:T	50	98	1	0.408
21:44065707:A:T	50	100	1	0.1133
21:44066335:G:A	50	100	1	0.2556
21:44066389:A:T	50	100	1	0.1774
21:44066608:C:T	50	100	1	0.4032
21:44067021:T:C	50	100	1	0.4032
21:44067300:G:C	50	100	1	0.4032
21:44067413:T:G	50	100	1	0.443
21:44067852:T:G	50	100	0.98	0.05574
21:44068044:T:C	50	100	1	0.4332
21:44068068:C:T	50	98	1	0.2558
21:44068309:C:T	50	100	1	0.4032
21:44068338:G:A	50	100	0.66	0.01144
21:44068398:G:A	50	98	1	0.4032
21:44068559:A:G	50	100	0.98	0.01235
21:44068611:T:A	50	100	0.92	0.05356
21:44068666:T:C	50	100	0.98	0.07698
21:44068762:G:A	50	100	1	0.1265
21:44069441:G:A	50	100	1	0.4252
21:44069642:C:T	50	100	1	0.01598
21:44069918:G:A	50	100	1	0.2556
21:44069997:G:A	50	100	1	0.4032
21:44070301:A:G	50	100	1	0.4401
21:44070803:G:A	50	100	0.99	0.2509
21:44071484:T:C	50	100	1	0.4457
21:44072034:G:T	50	100	1	0.4595
21:44072052:C:T	50	100	0.97	0.05138
21:44072167:A:G	50	100	0.99	0.1316
21:44072497:A:G	50	100	1	0.4185
21:44072914:A:G	50	100	1	0.4194
21:44073679:T:A	50	98	0.99	0.2761
21:44073870:A:G	50	100	0.95	0.03123
21:44073983:T:A	50	100	0.97	0.1694
21:44074159:T:C	50	100	1	0.02887
21:44074302:G:A	49	100	0.97	0.2671
21:44074576:C:T	50	100	0.99	0.01126
21:44076051:A:T	50	100	1	0.4036
21:44076728:G:T	50	100	0.99	0.0581
21:44077175:G:T	50	100	1	0.4034
21:44077896:A:G	50	100	0.84	0.02814
21:44078255:G:A	50	100	1	0.4247
21:44078370:T:C	50	100	1	0.4036
21:44078690:G:A	50	100	1	0.4245
21:44079219:C:T	50	98	1	0.4034
21:44079290:T:C	50	100	1	0.4256
21:44079804:G:T	50	100	0.85	0.01235
21:44080563:A:T	50	100	1	0.4029
21:44080630:C:T	50	100	0.97	0.0512
21:44080879:A:T	49	93.9	0.94	0.2522
21:44081028:T:C	50	100	1	0.03577
21:44082039:T:C	50	100	1	0.4094
21:44082963:T:G	50	100	0.98	0.063
21:44083240:G:A	50	100	1	0.4032
21:44083913:C:T	50	100	1	0.4087
21:44084598:G:A	50	98	0.84	0.03214
21:44085363:T:C	50	100	0.9	0.01561
21:44085401:A:G	50	100	1	0.4248
21:44086323:G:A	50	100	0.97	0.05465
21:44086564:C:T	50	100	0.99	0.4141
21:44086938:T:C	50	100	0.99	0.4334
21:44087312:G:A	50	100	0.95	0.2569
21:44087966:G:C	50	100	0.94	0.01906
21:44088407:C:A	50	100	0.96	0.1235
21:44088548:G:T	50	98	0.85	0.02142
21:44088680:G:A	50	100	0.95	0.1296
21:44088758:T:C	49	93.9	0.74	0.06772
21:44088801:G:A	47	89.4	0.92	0.3994
21:44088949:C:T	30	93.3	0.96	0.4259
21:44089022:C:T	35	100	0.96	0.4443
21:44089133:G:A	50	100	0.85	0.01961
21:44089236:A:G	50	98	0.84	0.01344
21:44089769:A:C	50	100	0.99	0.4247
21:44090614:G:T	49	100	0.95	0.07317
21:44091384:A:G	50	100	1	0.03486
21:44092213:G:A	50	100	0.97	0.2702
21:44092368:A:G	50	100	0.98	0.4439
21:44092395:C:T	50	100	0.96	0.07081
21:44092475:G:C	50	100	0.98	0.4557
21:44092986:G:C	50	100	0.96	0.1799
21:44093618:C:T	50	98	0.94	0.0285
21:44093664:G:A	50	100	0.98	0.4441
21:44093927:T:C	50	100	0.98	0.4247
21:44094983:C:T	50	100	0.92	0.01888
21:44095088:T:C	50	100	0.98	0.4443
21:44095466:T:G	50	100	0.92	0.2328
21:44095485:A:G	50	100	0.98	0.4439
21:44095669:A:G	50	100	0.98	0.05592
21:44095942:A:G	47	100	0.97	0.4252
21:44199265:G:A	49	100	0.67	0.0158
21:44253766:T:C	50	100	0.92	0.1405
21:44254018:A:G	50	98	0.93	0.01688
21:44254212:T:C	50	100	0.96	0.09368
21:44254524:G:A	50	100	0.95	0.01598
21:44254746:G:A	50	98	0.83	0.04466
21:44255059:C:A	50	96	0.97	0.3212
21:44255067:T:A	50	94	0.98	0.2495
21:44255243:G:A	50	100	0.98	0.1245
21:44255381:C:T	50	96	0.97	0.321
21:44255478:C:G	50	100	0.95	0.04067
21:44255504:T:C	50	94	0.92	0.08515
21:44255661:T:C	50	96	0.98	0.3466
21:44255944:A:G	50	96	0.98	0.244
21:44255994:G:T	50	96	0.98	0.2687
21:44256021:T:G	50	100	0.98	0.232
21:44256037:A:G	50	100	0.94	0.04212
21:44256347:C:A	50	100	0.92	0.04975
21:44256747:C:T	50	100	0.92	0.02033
21:44256815:C:T	50	98	0.97	0.321
21:44256981:T:G	50	96	0.93	0.09568
21:44257330:G:C	50	96	0.63	0.06318
21:44257352:G:C	50	100	1	0.03304
21:44257365:A:G	50	98	0.98	0.2436
21:44257477:C:A	50	100	0.97	0.0935
21:44257596:G:A	49	100	1	0.03322
21:44257605:T:C	48	93.8	0.97	0.144
21:44257629:C:T	50	98	0.96	0.0906
21:44257637:C:T	50	96	0.97	0.3201
21:44257693:A:T	49	93.9	0.86	0.1147
21:44257741:T:C	50	100	0.92	0.01598
21:44257950:A:G	50	100	1	0.01561
21:44258737:A:G	50	100	0.96	0.1494
21:44259057:A:T	50	100	0.92	0.04975
21:44259207:C:T	50	100	0.96	0.04139
21:44259251:A:G	50	100	1	0.03304
21:44259347:A:G	50	100	0.99	0.4619
21:44259375:T:C	50	100	0.96	0.0915
21:44259605:G:A	50	96	0.84	0.03014
21:44260220:C:T	50	100	0.99	0.1242
21:44260640:T:C	49	100	0.96	0.04067
21:44260899:C:T	50	98	0.97	0.106
21:44261270:T:C	50	98	0.98	0.2429
21:44261282:C:T	50	98	0.95	0.01471
21:44261393:G:A	49	100	0.97	0.04067
21:44261696:C:T	50	100	0.98	0.09132
21:44262004:T:C	50	98	0.96	0.03649
21:44262655:G:A	49	100	0.94	0.0748
21:44262662:G:A	50	98	0.92	0.01743
21:44262769:C:T	49	100	0.91	0.08878
21:44262920:G:A	50	100	0.88	0.03232
21:44262924:A:T	50	98	0.92	0.08243
21:44263209:C:T	50	100	1	0.06609
21:44263494:G:C	50	96	0.96	0.3927
21:44263692:G:T	50	98	0.97	0.244
21:44264174:G:T	50	98	1	0.04049
21:44264176:A:C	49	100	1	0.04049
21:44264316:T:A	49	100	0.96	0.2253
21:44264487:C:T	50	100	0.93	0.01089
21:44264496:G:T	50	100	0.99	0.2636
21:44264511:A:G	50	100	0.99	0.1678
21:44264881:C:T	50	100	0.99	0.09041
21:44264968:T:C	50	100	0.98	0.1674
21:44265183:G:T	45	97.8	0.97	0.1055
21:44265185:G:C	50	98	0.97	0.03159
21:44265187:A:G	49	87.8	0.98	0.4626
21:44265201:C:T	50	100	0.97	0.03159
21:44265312:G:A	50	98	0.97	0.03141
21:44265831:C:T	50	100	1	0.07081
21:44266077:G:C	50	100	0.99	0.2943
21:44266168:T:C	50	100	0.95	0.01035
21:44266263:C:T	50	100	0.99	0.05065
21:44266297:G:A	50	100	0.95	0.01035
21:44266472:T:C	50	100	0.99	0.09858
21:44266519:G:A	50	100	0.93	0.01216
21:44266665:C:G	50	100	0.96	0.0167
21:44266674:G:A	50	100	0.94	0.02233
21:44266726:C:T	50	100	0.98	0.03958
21:44266727:T:C	50	100	0.99	0.307
21:44266976:C:T	50	100	0.99	0.3983
21:44267201:T:C	50	100	1	0.01888
21:44267317:G:A	50	100	1	0.1
21:44267329:C:T	50	98	0.98	0.1932
21:44267349:C:T	50	100	0.97	0.02887
21:44267388:T:C	50	100	0.99	0.3333
21:44267527:C:T	50	100	0.96	0.08896
21:44267574:G:A	50	100	0.99	0.2665
21:44267583:G:A	50	100	0.96	0.02233
21:44267698:A:G	50	100	0.99	0.2229
21:44267985:C:T	49	100	0.96	0.02233
21:44268250:C:G	50	100	0.99	0.09768
21:44268332:G:A	50	100	1	0.1
21:44268697:T:C	50	100	1	0.03558
21:44268717:G:A	50	100	0.98	0.04956
21:44268823:T:C	50	100	0.96	0.01035
21:44268946:A:C	50	100	1	0.1683
21:44269353:C:A	49	100	1	0.03558
21:44269356:C:T	49	100	0.99	0.4228
21:44270050:G:A	50	100	0.98	0.08715
21:44270126:G:A	50	100	0.95	0.01035
21:44270189:T:G	50	100	0.97	0.08206
21:44270286:C:T	50	100	0.99	0.08969
21:44270287:A:G	50	100	0.99	0.1418
21:44270914:C:A	50	100	0.99	0.2758
21:44271089:T:C	50	100	1	0.03722
21:44271247:T:A	50	100	0.99	0.09804
21:44271584:A:G	50	100	1	0.1683
21:44271618:C:T	50	100	1	0.01543
21:44271762:T:A	50	100	0.99	0.0285
21:44271914:G:T	50	100	0.99	0.02832
21:44271931:G:C	50	100	0.99	0.09804
21:44272048:C:T	50	100	1	0.02542
21:44272319:G:C	50	100	0.99	0.0394
21:44272355:G:A	50	100	1	0.01543
21:44272486:G:A	50	100	0.99	0.1516
21:44272709:C:T	50	100	0.99	0.1514
21:44272954:G:A	50	100	0.99	0.06481
21:44272988:C:T	50	100	0.99	0.0394
21:44273563:C:T	50	100	0.97	0.01162
21:44273797:G:A	50	100	0.93	0.01035
21:44273825:C:T	50	100	1	0.02524
21:44273906:C:T	50	98	0.99	0.2676
21:44273907:G:A	50	98	0.99	0.1516
21:44274188:C:T	50	100	0.97	0.01162
21:44274341:C:T	50	100	1	0.03558
21:44274375:C:T	49	100	0.99	0.1516
21:44274397:C:T	50	100	1	0.05156
21:44274399:A:G	50	100	1	0.02179
21:44275282:T:C	49	100	0.99	0.1888
21:44275426:C:T	50	100	1	0.02179
21:44275860:G:C	50	100	0.99	0.2362
21:44276142:C:T	50	100	0.98	0.1525
21:44276168:A:G	50	100	1	0.1089
21:44276500:G:A	50	98	0.98	0.1091
21:44276547:A:G	50	98	0.97	0.1472
21:44276550:T:A	50	100	1	0.02179
21:44276697:G:A	50	98	0.98	0.1696
21:44276961:A:C	50	100	0.97	0.06318
21:44277072:G:A	50	100	0.97	0.1215
21:44277451:G:A	50	100	0.98	0.2587
21:44277563:A:G	50	100	0.97	0.3851
21:44277872:A:G	50	100	0.96	0.1903
21:44277951:T:C	50	100	1	0.02796
21:44278091:C:T	48	97.9	0.96	0.1496
21:44278098:T:C	49	98	0.91	0.03232
21:44278100:A:G	50	98	0.97	0.3845
21:44278186:A:T	50	100	0.96	0.1681
21:44278510:A:G	50	100	0.98	0.3853
21:44278544:T:A	50	100	1	0.0216
21:44278679:T:G	50	100	0.98	0.3851
21:44278734:T:C	50	100	0.99	0.01071
21:44278888:G:A	50	98	0.84	0.04702
21:44278911:T:C	50	100	0.97	0.3626
21:44279047:A:C	50	100	0.97	0.386
21:44279093:C:T	50	100	0.99	0.02996
21:44279154:T:A	50	100	0.86	0.01017
21:44279437:A:G	50	100	0.98	0.232
21:44279521:T:G	50	100	0.98	0.4011
21:44279640:C:G	50	100	0.96	0.02306
21:44279697:C:A	50	98	0.97	0.3876
21:44279871:T:C	50	98	0.98	0.1024
21:44279896:C:T	50	100	0.99	0.03922
21:44280050:A:G	49	100	0.91	0.02723
21:44280156:A:G	50	100	0.96	0.4546
21:44280294:T:A	50	98	0.96	0.3499
21:44280303:G:A	50	98	0.96	0.398
21:44280413:T:G	50	100	0.94	0.01307
21:44280693:C:A	50	98	0.98	0.1026
21:44280758:T:G	50	100	0.96	0.3477
21:44280941:T:C	50	100	0.96	0.3088
21:44280960:C:T	50	100	1	0.02451
21:44280961:A:G	50	100	0.96	0.348
21:44281042:G:A	50	98	0.98	0.1053
21:44281163:T:C	50	98	0.98	0.1055
21:44281169:A:G	50	100	0.97	0.02923
21:44281282:G:A	50	100	1	0.02469
21:44281662:G:A	50	98	0.98	0.1053
21:44281795:T:G	50	98	0.98	0.1055
21:44281881:T:C	50	98	0.97	0.2347
21:44281918:C:A	50	100	0.95	0.08007
21:44282049:C:A	50	100	0.96	0.1293
21:44282294:C:T	50	100	0.98	0.215
21:44282357:C:T	50	100	0.99	0.03159
21:44282471:G:A	50	100	0.96	0.2565
21:44282641:C:T	50	100	0.99	0.02905
21:44282688:G:T	50	100	0.99	0.02869
21:44282779:G:A	50	100	0.99	0.0158
21:44282844:G:A	50	100	1	0.02433
21:44282988:C:T	50	100	0.88	0.01525
21:44283175:T:C	50	92	0.87	0.1667
21:44283317:G:A	50	98	0.93	0.272
21:44283361:G:A	50	98	0.93	0.1314
21:44283370:A:T	50	98	0.93	0.06917
21:44283460:G:A	50	100	0.96	0.1353
21:44283520:G:C	50	100	0.97	0.03141
21:44283528:C:A	50	98	0.95	0.09405
21:44283603:T:C	50	100	0.95	0.2809
21:44283777:A:C	50	100	0.95	0.1674
21:44283856:G:A	50	100	0.92	0.02723
21:44284190:C:A	50	100	0.89	0.01398
21:44284761:A:G	50	96	0.92	0.4319
21:44284774:G:A	50	100	0.89	0.04248
21:44285055:G:A	50	100	0.86	0.1658
21:44285170:C:T	50	100	0.77	0.01471
21:44285231:C:T	50	100	0.79	0.02923
21:44285603:G:C	50	100	0.88	0.03976
21:44285777:T:C	50	96	0.81	0.08642
21:44285930:C:A	50	100	0.83	0.02959
21:44286105:T:C	50	96	0.89	0.2135
21:44286320:C:A	50	100	0.86	0.02996
21:44286466:C:T	50	94	0.89	0.05283
21:44286855:T:C	50	100	0.88	0.03304
21:44288093:T:C	50	96	0.79	0.1294
21:44288138:T:A	50	80	0.81	0.3725
21:44288314:G:A	50	98	0.89	0.02996
21:44288394:C:T	50	98	0.85	0.1512
21:44288965:C:T	50	98	0.93	0.1826
21:44289139:T:C	50	100	0.92	0.05483
21:44289200:G:C	50	98	0.93	0.0256
21:44289258:T:C	50	96	0.92	0.2119
21:44289270:G:A	50	96	0.92	0.2119
21:44289288:C:G	50	98	0.93	0.2202
21:44289355:G:A	50	98	0.94	0.02832
21:44289456:C:T	50	100	0.94	0.1836
21:44289512:C:T	50	100	0.9	0.07516
21:44289685:C:T	50	94	0.88	0.1723
21:44290023:C:G	50	96	0.95	0.1621
21:44290169:G:A	50	100	0.99	0.03595
21:44290224:T:C	50	100	0.96	0.2066
21:44290527:C:G	50	100	0.96	0.3444
21:44290645:G:C	50	100	0.98	0.07171
21:44291319:A:G	50	96	0.96	0.4933
21:44291349:G:T	50	100	0.97	0.03159
21:44291577:A:C	50	98	0.91	0.1142
21:44291925:T:C	50	100	0.94	0.2879
21:44291984:T:C	50	94	0.95	0.4953
21:44292407:G:A	50	92	0.85	0.08551
21:44292705:G:A	50	96	0.94	0.2943
21:44292984:G:C	50	100	1	0.02269
21:44293094:T:C	50	90	0.81	0.3615
21:44293100:T:C	50	100	0.84	0.04739
21:44293394:C:A	50	98	0.76	0.03195
21:44293438:G:A	50	100	0.75	0.01144
21:44293454:G:A	50	100	0.98	0.02542
21:44293731:G:A	50	100	0.85	0.02015
21:44293993:A:C	50	100	0.99	0.01743
21:44294137:C:T	49	93.9	0.89	0.4114
21:44294373:G:C	49	95.9	0.9	0.2008
21:44294637:T:C	50	100	0.9	0.06554
21:44294739:G:A	50	100	0.98	0.05773
21:44294822:A:T	50	100	0.93	0.02505
21:44295297:T:C	50	98	0.99	0.02469
21:44295503:G:A	50	98	0.94	0.4559
21:44295737:A:G	50	96	0.94	0.3508
21:44295931:A:G	50	96	0.94	0.1881
21:44295991:C:T	50	100	1	0.01035
21:44296108:G:A	50	98	0.89	0.1202
21:44296252:G:A	50	90	0.88	0.1218
21:44296316:T:C	50	98	0.94	0.02487
21:44296328:A:G	50	100	0.82	0.01089
21:44296649:T:C	50	94	0.92	0.459
21:44296665:G:A	50	98	0.94	0.1422
21:44296694:G:A	49	91.8	0.83	0.03649
21:44296734:C:T	50	100	0.87	0.02288
21:44296935:T:A	50	90	0.87	0.08896
21:44297364:G:A	50	100	0.97	0.1173
21:44297529:G:A	50	100	0.94	0.3747
21:44297667:T:C	50	98	0.95	0.4593
21:44298509:T:C	50	100	0.98	0.163
21:44298544:C:A	50	100	0.95	0.07662
21:44299028:C:A	39	97.4	0.96	0.02233
21:44299747:G:A	50	100	0.95	0.01652
21:44300338:G:A	50	100	0.91	0.01688
21:44300688:T:G	50	100	0.95	0.4867
21:44300797:T:G	50	100	0.99	0.0236
21:44301189:T:C	50	100	0.99	0.4045
21:44301309:T:C	50	100	0.97	0.4486
21:44301325:G:C	50	100	0.98	0.02415
21:44301352:T:C	50	100	0.99	0.4043
21:44301459:C:T	50	100	0.99	0.4041
21:44301477:T:A	50	100	1	0.4041
21:44301585:C:A	50	100	0.96	0.142
21:44301713:C:T	50	100	1	0.4041
21:44301741:T:C	50	100	0.99	0.4001
21:44301765:T:C	50	100	1	0.4041
21:44301827:T:C	50	100	1	0.404
21:44301919:G:A	50	100	0.99	0.4031
21:44302272:T:C	50	98	1	0.4041
21:44302362:A:G	50	98	1	0.4041
21:44302454:A:G	50	98	0.98	0.4045
21:44302485:G:A	50	100	0.99	0.02397
21:44302516:C:T	50	98	0.95	0.02596
21:44302559:C:T	50	96	1	0.4043
21:44302578:A:G	50	98	1	0.4045
21:44302865:T:C	50	98	1	0.4043
21:44302928:A:C	50	100	0.86	0.02433
21:44303001:G:A	50	100	0.71	0.01797
21:44303194:C:T	50	98	1	0.4043
21:44303501:C:T	50	94	1	0.4047
21:44303521:C:G	50	94	1	0.4056
21:44303535:C:T	50	98	1	0.4041
21:44303603:T:C	50	100	0.93	0.02415
21:44303745:T:C	50	98	0.99	0.2471
21:44303800:T:C	50	98	1	0.3054
21:44304103:G:C	50	100	1	0.0846
21:44304172:G:A	50	98	1	0.2516
21:44304258:C:T	50	100	1	0.08442
21:44304505:G:A	50	98	0.99	0.3963
21:44304576:G:A	50	98	1	0.1521
21:44304666:G:A	49	100	0.97	0.02651
21:44304715:G:T	48	95.8	0.99	0.2589
21:44304914:G:A	50	98	0.99	0.1376
21:44304944:A:G	50	100	0.86	0.1307
21:44304970:C:G	50	100	0.99	0.3942
21:44305009:T:C	50	100	0.99	0.3971
21:44305172:C:T	50	100	0.99	0.3963
21:44305173:A:G	50	100	0.99	0.3965
21:44305181:C:T	50	100	0.99	0.3965
21:44305621:A:G	50	96	0.98	0.3268
21:44305634:C:T	50	96	0.98	0.3268
21:44305641:G:A	50	92	0.98	0.3272
21:44305712:G:A	50	100	0.88	0.01471
21:44305738:G:A	50	96	0.85	0.09459
21:44305832:A:G	50	100	0.97	0.3359
21:44305845:C:A	50	100	0.89	0.02179
21:44305863:C:T	50	100	0.8	0.02269
21:44305974:T:C	50	98	0.99	0.3542
21:44305975:C:T	50	98	0.99	0.3542
21:44306027:C:T	50	98	0.98	0.2769
21:44306104:A:G	50	90	0.97	0.4668
21:44306106:G:C	50	92	0.73	0.02415
21:44306190:G:C	50	100	1	0.08878
21:44306250:C:T	50	100	1	0.1554
21:44306308:T:G	50	100	1	0.1574
21:44306349:A:G	50	100	1	0.1683
21:44306365:C:T	50	100	1	0.1574
21:44306497:C:T	50	100	1	0.3272
21:44306597:T:G	50	98	0.99	0.3644
21:44306621:A:G	50	98	1	0.3602
21:44306811:C:G	50	100	1	0.4887
21:44306812:C:T	50	100	1	0.4887
21:44306835:C:T	50	100	0.84	0.0138
21:44306860:C:T	50	100	1	0.0886
21:44306907:T:C	50	100	1	0.4907
21:44306956:A:T	50	100	0.98	0.04049
21:44307215:G:A	50	100	0.7	0.01725
21:44307350:C:T	50	96	0.96	0.0256
21:44307359:A:G	50	100	1	0.1462
21:44307505:T:C	50	100	1	0.01235
21:44307816:G:A	50	100	0.99	0.1939
21:44307893:G:A	50	100	0.95	0.01434
21:44308064:G:C	50	100	1	0.02487
21:44308559:A:T	50	98	0.99	0.1269
21:44308750:C:T	50	100	0.99	0.1407
21:44308851:T:C	50	100	1	0.4288
21:44308986:A:G	50	100	0.99	0.08333
21:44309598:G:A	50	100	1	0.1002
21:44309854:A:C	50	100	1	0.05991
21:44309916:T:C	50	100	0.99	0.4276
21:44309918:C:T	50	100	1	0.09586
21:44310522:G:A	50	100	1	0.1316
21:44310699:G:C	50	98	0.66	0.01089
21:44310799:C:T	50	100	0.99	0.1376
21:44311259:C:T	50	100	1	0.02033
21:44311355:C:T	50	100	0.9	0.01725
21:44311575:G:C	50	100	1	0.1376
21:44311630:G:T	50	100	1	0.1387
21:44311790:G:A	50	100	1	0.4441
21:44312233:C:T	50	100	1	0.4405
21:44312442:A:G	50	100	1	0.1923
21:44312583:A:T	50	100	1	0.4653
21:44312740:G:A	50	100	1	0.01707
21:44312857:C:T	50	98	0.99	0.01089
21:44313189:C:T	49	100	0.99	0.1398
21:44313411:C:T	50	100	1	0.01707
21:44313562:T:G	50	100	1	0.1029
21:44313869:C:T	50	100	0.97	0.09641
21:44313984:A:T	50	100	1	0.08769
21:44314028:G:A	50	100	0.92	0.2257
21:44314140:G:T	50	100	1	0.02524
21:44314166:G:A	50	100	1	0.02179
21:44314466:G:A	50	96	0.98	0.4343
21:44314682:G:C	50	100	1	0.01725
21:44314711:G:A	50	100	1	0.09568
21:44314948:G:A	50	96	0.97	0.2916
21:44315002:G:A	50	100	0.94	0.08896
21:44315423:C:G	50	98	0.94	0.01852
21:44315480:A:G	50	100	0.96	0.1432
21:44315821:A:C	50	98	0.97	0.01743
21:44315960:T:G	50	98	0.81	0.01053
21:44316053:C:G	50	88	0.79	0.4263
21:44316085:C:G	50	96	0.88	0.0325
21:44316112:T:C	50	78	0.8	0.4622
21:44316354:G:C	50	100	0.98	0.01489
21:44316500:G:A	50	96	0.96	0.01126
21:44317312:A:T	50	98	0.97	0.4773
21:44317994:C:T	50	100	0.79	0.01434
21:44318217:T:C	50	100	1	0.09532
21:44319575:C:T	50	98	0.92	0.01144
21:44320162:G:C	50	100	1	0.01017
21:44320381:G:T	50	100	1	0.05029
21:44320450:G:C	50	100	0.99	0.02397
21:44320483:T:C	50	100	1	0.01416
21:44320940:A:G	50	98	0.98	0.476
21:44321237:G:C	50	100	0.96	0.01144
21:44321476:T:C	50	100	0.99	0.1481
21:44321971:T:C	50	100	0.98	0.2006
21:44322232:G:A	50	98	0.98	0.4869
21:44322642:A:G	50	100	0.96	0.2222
21:44322679:A:G	50	100	1	0.02215
21:44322698:G:C	50	94	0.88	0.1216
21:44322709:G:A	50	98	0.9	0.01598
21:44322836:C:A	50	100	1	0.06155
21:44322939:T:C	50	92	0.9	0.3548
21:44323484:C:G	49	100	1	0.0659
21:44323711:C:T	50	100	0.95	0.2547
21:44323939:G:T	50	100	0.97	0.08134
21:44324059:G:A	50	98	0.98	0.01216
21:44324183:C:T	50	100	0.97	0.02814
21:44324227:A:G	50	92	0.85	0.3749
21:44324774:T:A	50	100	0.98	0.02397
21:44324780:T:C	50	100	0.91	0.04012
21:44324938:T:C	50	98	0.97	0.136
21:44324953:G:T	50	100	0.98	0.1031
21:44325099:C:G	50	98	0.94	0.1445
21:44325276:G:C	50	100	0.97	0.07879
21:44325533:G:A	50	98	0.96	0.2522
21:44326331:A:C	50	96	0.96	0.4617
21:44326342:G:A	50	98	0.97	0.3103
21:44326410:C:T	50	94	0.9	0.2485
21:44326454:G:A	50	98	0.65	0.01561
21:44326687:A:G	50	100	0.97	0.01688
21:44327030:G:C	50	98	0.98	0.3061
21:44327291:C:T	50	100	0.98	0.02705
21:44327503:A:G	50	100	0.98	0.1222
21:44327521:C:T	50	92	0.96	0.4406
21:44327559:C:T	50	100	0.94	0.01126
21:44328229:G:C	50	100	0.98	0.02578
21:44328518:G:A	50	100	0.98	0.02088
21:44328697:C:T	50	100	1	0.02433
21:44328787:G:A	50	100	0.99	0.02633
21:44329023:C:T	50	100	1	0.02433
21:44329119:T:C	50	100	1	0.08097
21:44329222:G:C	50	100	0.99	0.07752
21:44329502:A:G	50	100	1	0.08097
21:44329573:A:G	50	100	0.99	0.02106
21:44329810:C:A	50	100	0.99	0.02033
21:44329821:T:C	50	100	1	0.0817
21:44330063:C:T	50	100	0.99	0.02524
21:44330165:C:T	50	100	1	0.02342
21:44330168:G:A	50	100	1	0.02033
21:44330262:T:C	50	96	0.89	0.1117
21:44330285:A:G	50	100	1	0.07898
21:44330365:G:A	50	96	0.96	0.4523
21:44330463:C:A	50	98	0.96	0.2306
21:44330497:G:A	50	98	1	0.02433
21:44330973:G:A	50	100	0.94	0.01162
21:44331225:G:A	50	98	0.92	0.01598
21:44331931:C:T	50	100	1	0.02578
21:44332197:C:A	50	100	0.99	0.07771
21:44332237:C:G	50	100	1	0.02596
21:44332293:A:C	50	98	0.97	0.26
21:44332376:A:G	50	100	0.99	0.08152
21:44332413:T:C	50	98	0.94	0.1278
21:44332451:A:G	50	100	0.99	0.08152
21:44332501:G:A	50	100	0.99	0.02451
21:44332531:T:C	50	98	0.93	0.1287
21:44332557:C:G	50	100	0.99	0.08152
21:44332689:C:T	50	100	0.99	0.02033
21:44332802:C:G	50	100	0.99	0.04956
21:44333056:C:T	50	100	0.99	0.02596
21:44333385:T:C	50	100	0.99	0.1089
21:44333390:C:T	50	100	0.99	0.02451
21:44333975:C:G	50	100	0.98	0.1356
21:44334008:C:T	50	100	0.94	0.1373
21:44334224:C:T	50	100	0.99	0.1344
21:44334270:C:G	50	100	1	0.02596
21:44335125:C:T	50	100	0.99	0.02033
21:44335477:C:T	50	98	0.94	0.2259
21:44335925:G:A	50	100	0.9	0.1667
21:44336079:G:A	45	97.8	0.96	0.01943
21:44336132:C:T	50	98	0.84	0.1843
21:44336186:T:C	49	98	0.82	0.2219
21:44336365:G:A	50	100	0.98	0.01707
21:44336384:C:T	50	100	0.93	0.0187
21:44336461:G:A	50	86	0.7	0.2344
21:44336554:T:C	50	90	0.71	0.07371
21:44336766:T:G	50	100	0.91	0.02233
21:44336856:G:T	50	96	0.92	0.0492
21:44337017:A:G	50	88	0.83	0.4457
21:44337477:T:C	50	100	0.93	0.02669
21:44337748:G:A	50	98	0.93	0.2338
21:44338005:G:A	50	100	0.94	0.2427
21:44338022:T:C	50	94	0.79	0.2593
21:44338160:C:A	50	100	0.96	0.04012
21:44338348:G:A	50	98	0.92	0.01525
21:44338580:C:G	50	100	0.87	0.01253
21:44338635:C:A	50	98	0.8	0.01216
21:44338671:G:A	49	100	0.95	0.0256
21:44338750:C:G	46	95.7	0.7	0.05628
21:44338770:C:A	48	100	0.84	0.02342
21:44339071:G:T	47	100	0.88	0.02778
21:44339083:C:A	50	100	0.95	0.02723
21:44339162:C:T	50	98	0.95	0.333
21:44339314:G:C	50	98	0.97	0.3299
21:44339381:C:G	50	100	0.98	0.02288
21:44339472:T:C	50	96	0.96	0.3339
21:44339603:G:A	50	98	0.88	0.09459
21:44339627:A:G	50	98	0.88	0.09477
21:44339726:G:T	50	100	0.98	0.02052
21:44339755:G:A	50	100	0.89	0.01235
21:44339806:C:T	50	100	0.96	0.2326
21:44339863:T:A	50	98	0.97	0.333
21:44340397:A:G	50	100	0.94	0.01107
21:44340729:G:C	50	98	0.99	0.09659
21:44340911:A:G	50	100	0.86	0.02342
21:44341010:C:T	50	98	0.98	0.09641
21:44341133:A:G	50	98	0.98	0.09641
21:44341384:G:A	50	100	0.9	0.01235
21:44341547:C:G	50	100	1	0.04067
21:44341797:C:G	50	100	0.92	0.0748
21:44341940:G:A	50	100	1	0.04085
21:44343463:C:T	50	98	1	0.02451
21:44343759:A:G	50	100	0.96	0.175
21:44343928:G:A	50	98	0.97	0.2972
21:44344077:T:G	50	98	0.96	0.4517
21:44344209:C:T	50	100	0.99	0.0207
21:44344236:C:G	50	96	0.97	0.4944
21:44344339:C:T	50	100	0.95	0.1037
21:44344514:T:G	50	96	0.97	0.4955
21:44344551:A:G	50	100	0.97	0.1723
21:44344586:T:C	50	100	0.99	0.07026
21:44344811:C:A	50	100	1	0.02324
21:44345083:C:T	50	100	0.95	0.02923
21:44345394:G:A	50	100	1	0.02324
21:44345448:T:C	50	98	0.97	0.4499
21:44345730:C:T	50	98	0.97	0.0354
21:44345936:C:T	50	100	0.87	0.01398
21:44346102:G:C	50	100	0.99	0.07208
21:44346142:G:C	50	100	0.99	0.05719
21:44346379:G:T	50	100	0.96	0.1118
21:44346871:C:T	50	100	1	0.02887
21:44347056:C:T	50	100	0.98	0.05864
21:44347061:G:A	50	100	0.98	0.3571
21:44347082:G:A	50	100	0.98	0.2507
21:44347124:G:A	50	100	0.98	0.2509
21:44347343:C:T	50	100	0.98	0.1737
21:44347364:A:G	50	100	0.98	0.4608
21:44347498:C:T	50	100	0.98	0.2429
21:44347850:C:G	50	100	0.97	0.4459
21:44348130:C:G	50	100	0.92	0.06118
21:44348241:A:G	50	100	0.91	0.01053
21:44348467:T:C	50	98	0.98	0.321
21:44348715:G:T	50	100	0.98	0.1126
21:44349094:C:T	50	100	1	0.01434
21:44349235:C:T	49	100	1	0.02378
21:44349396:C:G	50	100	1	0.02869
21:44349569:C:T	50	100	0.98	0.04884
21:44349698:C:T	50	100	0.97	0.05701
21:44350120:G:A	50	98	0.96	0.04139
21:44350236:G:C	50	100	0.96	0.04902
21:44350798:C:T	50	100	0.98	0.114
21:44350842:G:T	50	90	0.88	0.447
21:44350847:G:C	50	100	0.96	0.03014
21:44350907:C:G	50	98	0.98	0.3066
21:44350935:G:A	50	100	0.86	0.0285
21:44351962:G:A	50	100	0.97	0.02996
21:44352179:G:A	50	100	0.91	0.02288
21:44352505:G:A	50	96	0.96	0.05701
21:44352994:C:A	50	100	0.98	0.04557
21:44353169:A:G	50	100	0.99	0.01416
21:44353382:C:G	50	100	0.99	0.2781
21:44353521:T:G	50	100	1	0.04448
21:44353556:C:T	50	100	0.98	0.148
21:44354527:A:G	50	100	0.99	0.02832
21:44354783:A:G	50	100	0.99	0.03304
21:44354874:G:C	50	100	0.99	0.1008
21:44355019:A:C	50	100	0.99	0.04375
21:44355061:A:G	50	100	0.7	0.01126
21:44355190:G:A	50	100	0.94	0.02614
21:44355292:G:C	50	100	0.9	0.02288
21:44355324:G:A	50	100	0.97	0.02033
21:44355510:C:T	50	100	0.93	0.01144
21:44355616:T:G	50	98	0.66	0.01561
21:44355753:A:T	50	100	0.99	0.05211
21:44356134:G:A	47	91.5	0.99	0.05229
21:44356563:G:A	50	100	0.98	0.01416
21:44356818:A:G	50	100	1	0.2834
21:44357072:T:C	50	100	1	0.2836
21:44357261:A:G	50	100	1	0.2838
21:44357346:A:C	50	100	1	0.234
21:44357387:A:T	50	100	0.99	0.1714
21:44357563:T:C	50	98	1	0.2834
21:44357670:C:T	50	100	1	0.2342
21:44357867:G:T	50	100	1	0.2346
21:44357881:A:G	50	100	0.99	0.1267
21:44358032:C:G	50	100	1	0.2326
21:44358048:T:C	50	100	1	0.2326
21:44358054:T:G	50	100	1	0.2347
21:44358411:T:A	49	100	1	0.2349
21:44358470:G:C	50	100	1	0.2347
21:44358533:T:G	50	100	1	0.2347
21:44358819:G:C	50	100	1	0.2351
21:44358832:G:A	50	100	1	0.2351
21:44358861:C:T	50	100	1	0.2907
21:44358963:C:T	48	100	1	0.04357
21:44358964:A:G	37	100	1	0.2351
21:44359017:C:G	37	100	0.99	0.2324
21:44359175:T:C	37	100	1	0.2329
21:44359287:G:T	50	100	1	0.2347
21:44359336:A:T	49	100	0.98	0.01398
21:44359446:T:C	50	100	1	0.2346
21:44359757:A:T	50	96	0.83	0.1184
21:44359841:G:A	50	100	0.93	0.02941
21:44359880:G:T	50	100	1	0.2347
21:44359891:C:G	50	100	1	0.2347
21:44360379:G:A	50	100	1	0.2346
21:44360772:G:A	50	100	1	0.2346
21:44360786:C:T	50	100	0.99	0.1414
21:44360860:C:G	50	100	0.99	0.0443
21:44361412:G:C	50	100	1	0.2342
21:44361761:A:G	50	100	1	0.2393
21:44361852:A:G	50	100	1	0.2342
21:44361881:G:A	50	100	1	0.04375
21:44362261:T:C	50	98	0.94	0.2426
21:44362335:T:G	50	100	0.97	0.01634
21:44362438:G:A	50	100	0.7	0.01071
21:44362524:A:G	50	100	1	0.1264
21:44362591:T:C	50	100	1	0.2398
21:44362766:T:A	50	100	0.99	0.05792
21:44363018:T:C	50	100	0.99	0.07407
21:44363051:C:G	50	100	1	0.0492
21:44363179:C:T	50	100	0.99	0.01053
21:44363490:A:G	50	100	1	0.1405
21:44364258:G:A	50	100	1	0.0138
21:44364388:G:A	50	100	1	0.1265
21:44364747:G:A	50	100	0.96	0.0138
21:44364749:G:C	50	100	1	0.1275
21:44365017:T:C	47	93.6	0.98	0.2932
21:44365183:G:T	50	100	1	0.1412
21:44365595:T:C	50	100	1	0.2919
21:44365787:C:T	50	100	1	0.04321
21:44366054:C:T	50	100	1	0.04321
21:44366185:A:C	50	100	1	0.1267
21:44366194:T:C	50	100	1	0.04557
21:44366312:A:G	49	100	0.9	0.063
21:44366524:C:T	50	100	1	0.04321
21:44366826:G:A	50	100	1	0.04248
21:44367156:A:G	50	100	1	0.06681
21:44367367:A:G	50	100	1	0.2456
21:44367480:G:A	50	100	1	0.01325
21:44367559:C:T	50	100	0.99	0.02179
21:44367876:C:A	50	100	1	0.06681
21:44368151:A:G	50	100	1	0.248
21:44368237:C:T	50	100	1	0.08878
21:44369143:C:T	50	100	1	0.04248
21:44369469:T:C	43	83.7	0.71	0.08406
21:44369480:C:T	39	87.2	0.69	0.09187
21:44369495:C:G	46	91.3	0.68	0.07117
21:44370062:G:C	50	100	0.98	0.03014
21:44370129:A:G	50	100	0.88	0.01325
21:44370355:C:T	50	100	0.99	0.1411
21:44370739:C:T	50	100	1	0.04248
21:44370964:C:A	50	100	0.99	0.01362
21:44371129:G:A	50	100	1	0.0935
21:44371180:C:T	50	100	0.95	0.1015
21:44371307:G:A	47	100	1	0.01126
21:44372007:G:A	50	100	1	0.06681
21:44372125:T:C	50	100	1	0.08951
21:44372396:A:G	50	100	0.98	0.2482
21:44372490:G:A	50	100	1	0.02124
21:44373425:G:T	50	100	1	0.08932
21:44373448:A:T	50	100	0.99	0.1264
21:44373637:C:T	48	91.7	0.91	0.03286
21:44373639:G:C	50	100	0.9	0.01144
21:44373791:C:T	50	100	1	0.06663
21:44373810:A:G	50	100	1	0.03649
21:44373951:A:T	50	100	1	0.08932
21:44374073:C:T	50	100	1	0.01198
21:44374079:T:C	50	100	1	0.2901
21:44374473:A:T	50	100	1	0.0443
21:44374690:C:T	50	100	1	0.01198
21:44374692:G:T	50	98	0.62	0.01344
21:44374848:G:C	50	100	1	0.1309
21:44374984:G:C	49	100	0.95	0.1015
21:44375025:T:C	50	100	1	0.06627
21:44375265:C:T	50	100	1	0.1262
21:44375678:C:T	50	98	0.92	0.02941
21:44375716:C:T	50	100	1	0.06663
21:44376488:T:C	50	100	1	0.08061
21:44376578:C:G	49	100	0.99	0.09749
21:44376758:G:A	50	100	1	0.0118
21:44377282:C:T	50	100	0.99	0.01325
21:44378033:G:A	50	100	1	0.06681
21:44378060:C:A	50	94	0.74	0.03232
21:44378678:G:A	50	100	0.91	0.01126
21:44379002:C:T	50	100	1	0.06681
21:44379281:T:C	50	100	1	0.2772
21:44379397:T:C	50	100	0.99	0.2449
21:44379449:C:T	50	100	1	0.02142
21:44379705:G:A	50	100	1	0.02342
21:44380396:T:C	50	100	1	0.06609
21:44380610:G:A	49	100	0.98	0.02052
21:44380665:A:G	50	100	0.98	0.07498
21:44380881:A:G	50	100	1	0.01325
21:44381190:C:G	50	100	1	0.07444
21:44382384:T:C	50	100	0.96	0.02723
21:44382546:T:C	50	100	0.98	0.01307
21:44382555:A:C	50	100	1	0.07444
21:44382955:G:A	50	100	1	0.07371
21:44383214:T:C	50	100	0.99	0.287
21:44383729:A:C	50	100	0.99	0.1407
21:44384397:C:T	50	100	1	0.06699
21:44384521:T:C	50	100	0.96	0.03631
21:44384713:C:T	50	100	0.97	0.1748
21:44384785:G:T	50	100	1	0.01325
21:44385336:A:G	50	100	1	0.01325
21:44385384:A:G	50	100	1	0.07444
21:44385509:C:T	50	100	0.99	0.2872
21:44386277:G:A	50	100	0.98	0.1683
21:44386400:C:T	50	100	0.95	0.04321
21:44386438:A:G	50	100	1	0.0256
21:44386442:A:G	50	100	1	0.07444
21:44387148:T:A	50	100	1	0.07444
21:44387267:A:C	50	100	0.97	0.0285
21:44387473:T:C	50	100	1	0.07426
21:44387493:G:A	50	100	0.99	0.1273
21:44387938:T:C	50	100	0.99	0.2429
21:44388509:A:G	50	98	1	0.0748
21:44388889:C:T	50	100	1	0.07426
21:44389335:G:C	50	100	1	0.07426
21:44389544:T:C	50	100	1	0.07426
21:44389941:C:T	50	100	1	0.06609
21:44390030:G:A	50	100	1	0.07317
21:44390270:G:A	50	100	0.98	0.02052
21:44391460:T:G	50	100	0.98	0.2295
21:44391692:C:G	50	100	0.97	0.01816
21:44392820:G:A	50	100	0.98	0.2907
21:44393674:T:A	50	100	0.99	0.07407
21:44393936:A:G	50	100	1	0.02142
21:44394158:C:T	50	98	0.75	0.01089
21:44394168:C:T	50	100	0.93	0.1017
21:44394500:T:C	50	100	0.82	0.01198
21:44394991:T:C	50	100	1	0.01126
21:44396968:C:T	49	100	0.98	0.09386
21:44397329:A:G	50	98	0.98	0.1776
21:44397420:G:C	50	100	1	0.07407
21:44397737:T:C	50	98	0.98	0.1772
21:44397830:G:A	49	100	1	0.07771
21:44398673:G:A	50	100	1	0.07426
21:44398726:A:C	50	98	0.98	0.2023
21:44399284:A:G	50	100	1	0.07444
21:44399862:C:G	50	100	1	0.07462
21:44399882:G:A	50	98	0.99	0.2823
21:44399930:G:A	50	100	1	0.07462
21:44400094:A:G	50	98	0.99	0.2075
21:44400313:C:T	50	96	0.84	0.0207
21:44400430:C:G	50	100	1	0.0748
21:44400985:C:G	50	100	1	0.06627
21:44401173:C:T	50	100	0.99	0.06663
21:44401478:C:T	50	98	0.95	0.02977
21:44401646:T:C	49	95.9	0.86	0.2598
21:44401699:T:G	50	100	1	0.0748
21:44401911:C:T	50	96	0.98	0.2547
21:44401932:G:A	50	100	0.98	0.04194
21:44402113:C:T	50	100	0.98	0.07498
21:44402443:T:C	50	100	0.96	0.0207
21:44402458:T:C	50	100	0.95	0.02741
21:44402723:C:T	50	100	0.96	0.08297
21:44402976:G:C	50	100	0.97	0.07099
21:44403096:G:T	50	100	1	0.07898
21:44403384:A:G	50	100	1	0.07498
21:44403590:A:C	50	100	0.97	0.04085
21:44403601:G:C	50	100	1	0.06645
21:44403768:T:C	50	100	1	0.06645
21:44403786:T:C	50	100	0.96	0.02052
21:44403991:C:T	50	92	0.8	0.05683
21:44404220:G:T	50	100	0.97	0.07498
21:44404414:C:T	50	100	1	0.07553
21:44404507:G:A	50	100	1	0.06645
21:44404599:G:A	50	100	1	0.08188
21:44404786:T:C	49	98	0.77	0.03486
21:44404862:A:T	46	93.5	0.75	0.08442
21:44404867:C:T	46	93.5	0.75	0.08333
21:44405106:A:G	50	100	1	0.07516
21:44405222:C:T	50	100	1	0.01089
21:44405308:T:C	50	100	1	0.07534
21:44405339:C:G	50	100	1	0.07534
21:44405350:G:A	50	100	1	0.07534
21:44405579:T:G	50	98	0.99	0.2856
21:44405616:T:C	50	100	0.89	0.01071
21:44405662:A:C	50	100	1	0.01543
21:44406092:G:A	50	98	1	0.2869
21:44406233:C:G	50	100	0.98	0.04067
21:44406551:C:T	50	98	0.98	0.289
21:44406576:A:G	50	100	0.88	0.01216
21:44406579:C:A	50	98	0.98	0.2896
21:44406834:C:T	50	100	0.92	0.2295
21:44406861:A:G	50	98	0.98	0.2012
21:44406920:A:G	50	100	0.93	0.08606
21:44406997:G:A	50	100	0.97	0.06137
21:44407069:A:T	50	98	0.98	0.1886
21:44407274:C:T	50	96	0.8	0.2629
21:44407278:A:G	50	100	0.98	0.2947
21:44407527:G:A	50	100	1	0.08733
21:44407741:G:A	50	100	0.99	0.2941
21:44407874:T:A	50	100	0.98	0.2714
21:44407875:A:T	50	100	0.95	0.2852
21:44408024:C:T	50	100	0.99	0.293
21:44408581:G:T	50	100	0.99	0.06681
21:44408659:T:A	50	100	1	0.01144
21:44408931:C:G	50	100	0.9	0.02651
21:44409004:C:G	50	100	0.76	0.02596
21:44409021:C:T	50	98	0.94	0.2816
21:44409115:A:G	50	100	0.98	0.03558
21:44409136:G:A	50	98	0.96	0.2816
21:44409477:A:G	49	98	0.92	0.4243
21:44409531:A:G	41	85.4	0.93	0.3028
21:44409543:T:C	39	89.7	0.93	0.3017
21:44409559:A:G	41	85.4	0.92	0.2721
21:44409572:A:G	48	100	0.91	0.03595
21:44409581:C:T	42	81	0.92	0.3079
21:44409582:C:T	49	100	0.91	0.03341
21:44409585:A:G	42	81	0.85	0.3148
21:44409858:A:G	47	89.4	0.91	0.1138
21:44410375:A:G	46	89.1	0.83	0.06754
21:44411018:C:T	46	97.8	0.96	0.06899
21:44411036:G:A	48	100	0.99	0.02814
21:44411177:T:A	50	100	0.76	0.0138
21:44411925:T:G	50	98	0.96	0.289
21:44412057:T:C	50	100	0.96	0.01017
21:44412089:C:A	50	100	1	0.0118
21:44412316:C:T	50	100	0.79	0.02651
21:44412579:A:T	50	100	0.97	0.2841
21:44412836:A:T	50	100	0.99	0.2718
21:44413029:G:T	50	98	0.99	0.2919
21:44413102:C:T	50	100	0.99	0.2919
21:44413143:A:G	50	100	0.99	0.2914
21:44413911:C:G	50	100	1	0.0118
21:44414093:C:G	50	100	0.91	0.02505
21:44414142:T:C	50	100	0.99	0.2709
21:44414339:A:T	50	100	1	0.2914
21:44414441:G:A	50	100	1	0.2709
21:44414581:G:T	50	98	0.92	0.15310000000000001
21:44415083:G:A	50	100	1	0.2925
21:44415377:T:C	50	100	0.99	0.278
21:44416122:C:T	50	100	0.99	0.2159
21:44416518:C:T	50	100	1	0.0118
21:44416552:T:G	50	100	0.97	0.01198
21:44416589:C:T	50	100	0.99	0.3335
21:44417191:C:T	43	100	0.8	0.3057
21:44417384:G:A	31	100	0.79	0.1926
21:44417735:C:T	45	97.8	0.96	0.05646
21:44417781:T:C	43	97.7	0.94	0.07861
21:44417899:C:T	50	100	1	0.01162
21:44417907:T:C	50	100	0.98	0.2809
21:44418749:C:T	50	100	0.94	0.09132
21:44419215:C:A	50	100	0.79	0.01126
21:44419489:T:A	50	100	0.98	0.01761
21:44420590:C:A	50	100	0.98	0.2622
21:44420611:T:C	50	100	0.98	0.05901
21:44420722:C:T	50	100	0.99	0.1839
21:44421068:T:C	50	100	1	0.01198
21:44421135:T:C	50	96	0.94	0.1914
21:44421482:C:A	50	98	0.96	0.3105
21:44421635:G:A	50	100	0.94	0.03994
21:44422410:A:T	50	98	0.97	0.02633
21:44423248:A:G	48	97.9	0.99	0.06191
21:44423756:G:A	50	100	0.96	0.01416
21:44424128:C:T	49	98	0.94	0.4808
21:44424173:C:T	49	100	0.96	0.2934
21:44424718:C:T	50	100	0.95	0.4815
21:44424868:A:G	50	100	0.95	0.06845
21:44425924:C:T	50	100	0.9	0.06427
21:44426940:T:A	50	94	0.86	0.283
21:44427235:A:G	50	100	0.78	0.02342
21:44427742:G:A	50	98	0.8	0.02179
21:44428093:G:A	50	100	0.83	0.02397
21:44428169:G:A	50	100	0.91	0.01198
21:44428566:C:G	50	98	0.88	0.06808
21:44429160:C:T	50	98	0.82	0.01107
21:44429252:G:A	50	96	0.84	0.3357
21:44429284:T:C	50	100	0.84	0.01144
21:44429981:G:A	50	100	0.89	0.2298
21:44430348:G:A	50	100	0.79	0.0768
21:44431352:A:G	49	100	0.9	0.2077
21:44432191:C:T	50	100	0.91	0.159
21:44433066:A:G	50	98	0.92	0.376
21:44433187:A:G	50	100	0.91	0.1138
21:44433586:A:G	50	98	0.87	0.2542
21:44433587:A:T	50	98	0.85	0.1694
21:44433592:G:C	50	100	0.85	0.0256
21:44433968:C:A	50	94	0.91	0.2208
21:44434031:T:C	50	92	0.92	0.4472
21:44434170:G:A	50	98	0.92	0.1422
21:44434286:C:T	50	100	0.77	0.0236
21:44434307:A:G	50	100	0.93	0.01434
21:44434378:T:C	50	100	0.86	0.04539
21:44434503:A:G	50	100	0.94	0.1253
21:44434548:G:A	49	100	0.94	0.1458
21:44434857:C:T	50	90	0.87	0.1443
21:44434924:G:A	50	100	0.95	0.1394
21:44435029:G:A	50	100	0.94	0.09731
21:44435042:G:A	50	100	0.93	0.3016
21:44435046:G:A	50	100	0.89	0.04539
21:44435110:C:G	50	100	0.85	0.02977
21:44435112:C:T	50	100	0.85	0.02977
21:44435361:A:G	50	100	0.89	0.0463
21:44435552:T:C	50	98	0.88	0.04757
21:44435668:G:A	49	100	0.88	0.04557
21:44435693:C:A	49	100	0.73	0.04067
21:44435916:C:A	49	100	0.82	0.04938
21:44435967:T:C	49	100	0.86	0.05211
21:44436047:A:G	50	100	0.91	0.05301
21:44436352:C:T	50	96	0.94	0.3077
21:44436473:A:G	50	100	0.86	0.05864
21:44436515:G:C	49	98	0.93	0.1952
21:44436525:T:C	50	98	0.94	0.114
21:44436640:T:C	49	98	0.77	0.01997
21:44436710:C:T	50	98	0.77	0.01852
21:44436732:T:C	50	98	0.92	0.118
21:44436916:G:A	50	98	0.94	0.10780000000000001
21:44437080:T:C	50	98	0.85	0.08606
21:44437202:G:T	50	98	0.65	0.01198
21:44438258:T:C	50	100	0.94	0.2823
21:44438323:A:G	50	100	0.91	0.1011
21:44438431:G:A	50	100	0.96	0.01507
21:44438668:G:A	50	100	0.93	0.01507
21:44438868:C:T	50	100	0.94	0.01616
21:44438968:G:T	50	100	0.93	0.01525
21:44439504:C:T	50	100	0.9	0.01017
21:44439957:C:T	50	100	0.98	0.1367
21:44440083:T:C	49	98	0.97	0.1189
21:44440111:T:C	49	100	0.98	0.1474
21:44440141:A:G	50	96	0.95	0.4323
21:44440205:C:T	50	100	0.98	0.1431
21:44440442:G:A	50	100	1	0.03649
21:44440471:C:T	50	100	0.98	0.1189
21:44440669:G:A	50	98	0.9	0.01743
21:44440714:T:C	50	98	0.9	0.0118
21:44440950:C:T	50	100	0.83	0.01035
21:44441029:G:A	50	98	0.97	0.4933
21:44441046:G:A	50	100	0.76	0.01162
21:44441200:G:A	50	100	0.92	0.01089
21:44441460:G:A	50	100	0.92	0.01707
21:44441487:A:G	50	100	0.9	0.01089
21:44441870:A:G	50	100	0.92	0.01107
21:44441907:T:C	50	96	0.9	0.1944
21:44441990:G:C	50	100	0.99	0.1162
21:44442060:G:A	50	100	0.95	0.01235
21:44442179:T:C	50	98	0.98	0.1576
21:44442210:G:A	50	100	0.99	0.3141
21:44442253:C:A	50	100	0.99	0.04793
21:44442712:C:T	50	100	0.97	0.1195
21:44442732:C:T	50	100	0.99	0.0463
21:44442813:C:T	50	100	0.92	0.01107
21:44442997:C:T	50	100	0.84	0.01107
21:44443207:C:T	50	100	1	0.03704
21:44443524:C:G	44	100	0.99	0.3157
21:44443560:T:C	41	95.1	0.99	0.3154
21:44443579:G:A	41	95.1	0.99	0.3154
21:44443716:G:C	50	98	0.97	0.4931
21:44443727:G:T	50	100	0.92	0.0581
21:44444025:T:C	50	98	0.99	0.106
21:44444097:T:C	50	98	0.99	0.106
21:44444129:A:C	50	100	0.99	0.03704
21:44444809:C:T	50	100	0.92	0.01089
21:44444861:C:T	50	100	1	0.3141
21:44445284:C:T	50	98	0.99	0.1131
21:44445555:T:G	50	100	1	0.01107
21:44445699:G:A	50	98	0.77	0.0158
21:44445836:C:G	50	98	0.99	0.2166
21:44446014:C:A	50	100	0.88	0.04557
21:44446019:C:A	50	100	0.99	0.03304
21:44446056:C:G	50	100	0.82	0.06191
21:44446128:T:G	50	98	0.62	0.0167
21:44446280:G:A	50	100	0.99	0.07407
21:44446631:A:G	50	100	1	0.03286
21:44447091:A:C	50	98	0.99	0.1171
21:44447240:G:A	50	100	0.99	0.07389
21:44447303:G:T	50	98	1	0.2233
21:44447476:C:T	50	100	1	0.01107
21:44447528:G:A	50	100	1	0.1062
21:44447588:G:A	50	100	1	0.1285
21:44447680:G:A	50	100	0.98	0.01126
21:44447899:C:T	50	100	1	0.2674
21:44448171:C:T	50	100	1	0.03686
21:44448356:A:G	50	100	0.99	0.2279
21:44448393:C:T	50	100	1	0.01107
21:44448723:A:G	50	100	1	0.01107
21:44449262:A:C	50	100	1	0.01107
21:44449476:A:G	50	98	0.97	0.1819
21:44449477:C:T	50	100	1	0.01107
21:44449752:C:T	50	96	0.69	0.01598
21:44449874:A:G	50	100	1	0.01107
21:44449970:C:T	50	100	1	0.02469
21:44450105:C:G	50	100	0.99	0.2689
21:44450448:G:A	50	100	0.99	0.2827
21:44450479:A:G	50	100	1	0.01107
21:44450489:C:G	50	100	1	0.01107
21:44450890:G:A	50	100	1	0.1309
21:44450912:G:A	50	100	0.94	0.01107
21:44451092:T:C	50	100	1	0.2028
21:44451173:C:T	50	100	1	0.03667
21:44451656:G:A	50	100	1	0.07062
21:44451824:T:C	50	100	0.99	0.09804
21:44452106:C:T	50	100	1	0.01107
21:44452180:G:A	50	100	1	0.01107
21:44452259:C:T	50	100	1	0.01107
21:44452269:G:C	50	100	1	0.1207
21:44452723:G:C	50	100	1	0.01107
21:44453036:A:G	50	100	1	0.2133
21:44453225:G:C	50	98	0.97	0.4749
21:44453254:G:C	50	100	0.99	0.01834
21:44453326:A:G	50	100	1	0.01107
21:44453362:G:A	50	100	1	0.01107
21:44453398:A:G	50	100	1	0.01107
21:44454295:G:A	50	100	1	0.01107
21:44454361:C:T	50	100	0.99	0.2253
21:44454433:G:A	50	100	0.99	0.01398
21:44454554:C:T	50	100	1	0.01107
21:44455162:C:G	50	100	0.99	0.2422
21:44455212:T:C	50	100	0.99	0.0797
21:44455286:C:T	50	100	1	0.01107
21:44455385:C:T	50	100	0.98	0.01797
21:44455589:T:C	50	100	0.95	0.01416
21:44456182:T:C	50	100	1	0.1224
21:44456737:C:T	50	98	1	0.07117
21:44456833:G:A	50	100	0.91	0.05301
21:44456938:C:T	50	100	0.97	0.01107
21:44456969:G:A	50	100	1	0.03649
21:44456971:G:A	50	100	1	0.03649
21:44457037:C:T	50	100	1	0.03686
21:44457540:C:G	50	100	1	0.04702
21:44457639:C:T	50	100	0.82	0.04757
21:44458126:A:G	50	98	0.82	0.06173
21:44458364:A:G	50	100	1	0.2836
21:44458411:G:A	50	100	1	0.01107
21:44458501:A:G	50	100	1	0.124
21:44458597:C:T	50	100	1	0.07153
21:44458754:A:G	50	100	0.99	0.2711
21:44459155:C:T	50	100	1	0.07571
21:44459383:A:G	50	100	1	0.1242
21:44459520:C:T	50	98	0.98	0.4394
21:44460783:C:T	50	98	0.96	0.3027
21:44460917:C:A	50	98	0.97	0.3667
21:44461113:A:G	50	100	0.98	0.1189
21:44461411:T:C	50	100	0.99	0.1004
21:44461825:G:A	50	100	1	0.01616
21:44461854:C:T	50	100	0.96	0.134
21:44462240:C:T	50	98	0.96	0.3491
21:44462848:A:G	50	100	1	0.1371
21:44462891:C:T	50	98	0.97	0.1503
21:44463125:A:G	50	100	0.98	0.1098
21:44463183:T:C	50	100	0.99	0.1097
21:44463198:C:G	50	98	0.98	0.445
21:44463211:G:A	50	100	1	0.1258
21:44463335:T:C	50	100	1	0.03758
21:44464159:G:T	50	100	1	0.07171
21:44464254:G:A	50	100	1	0.03758
21:44464342:G:A	50	100	0.99	0.03758
21:44464413:T:G	50	100	1	0.08769
21:44464624:C:T	50	100	1	0.01779
21:44464993:C:T	50	100	0.99	0.01107
21:44465392:C:T	50	96	0.99	0.2651
21:44465478:C:T	38	97.4	0.97	0.2656
21:44465922:C:G	44	100	0.97	0.0423
21:44465955:T:C	26	96.2	0.88	0.104
21:44466120:G:A	44	97.7	1	0.0463
21:44466250:T:C	50	100	0.84	0.03359
21:44466421:T:C	50	100	1	0.0187
21:44467132:A:G	50	100	1	0.01107
21:44467200:G:A	50	100	1	0.01852
21:44467241:C:T	50	100	0.91	0.0138
21:44467363:G:A	50	98	0.99	0.2778
21:44467411:C:T	50	98	1	0.2778
21:44467441:T:C	50	100	1	0.09858
21:44467625:A:G	50	100	1	0.0216
21:44467690:C:T	49	100	0.99	0.07171
21:44467828:G:A	50	100	1	0.01743
21:44467829:A:G	50	100	1	0.0216
21:44467980:C:T	50	98	1	0.01852
21:44468014:G:A	50	100	0.99	0.0118
21:44468149:C:G	50	100	1	0.01834
21:44468259:T:C	50	100	1	0.01725
21:44468260:A:C	50	98	1	0.1256
21:44468443:G:T	50	98	1	0.0118
21:44468545:C:T	49	100	0.83	0.02324
21:44468699:C:T	50	98	0.99	0.1431
21:44468833:G:A	50	98	0.99	0.1431
21:44469002:G:T	50	100	0.98	0.03758
21:44469010:C:T	50	98	0.99	0.1431
21:44469555:G:A	50	96	0.89	0.2355
21:44470477:C:T	50	100	1	0.01688
21:44470513:A:G	50	100	1	0.01688
21:44470522:C:T	50	100	1	0.01688
21:44470858:T:C	50	100	1	0.01707
21:44470907:T:C	50	100	1	0.01688
21:44471334:C:T	49	95.9	0.98	0.268
21:44471342:T:C	50	100	0.98	0.03903
21:44471676:A:G	50	100	0.87	0.03413
21:44472055:C:T	50	100	0.89	0.01471
21:44472619:G:T	50	100	0.97	0.0138
21:44473383:A:G	50	100	1	0.02524
21:44473403:A:G	50	100	0.97	0.1905
21:44473763:G:A	50	100	0.98	0.0374
21:44473996:C:G	50	100	0.91	0.1432
21:44474024:T:C	50	98	0.9	0.1616
21:44474579:T:C	50	100	0.95	0.02923
21:44475513:A:G	50	98	0.99	0.04757
21:44475838:C:T	50	100	0.96	0.02288
21:44475876:A:G	50	98	0.97	0.4054
21:44476857:G:A	50	98	0.97	0.3925
21:44477153:T:G	50	100	0.98	0.02923
21:44477381:G:A	50	96	0.85	0.05737
21:44477422:T:C	50	100	1	0.04121
21:44477494:A:G	50	100	0.99	0.01307
21:44477741:G:C	50	96	0.98	0.468
21:44477944:T:G	50	100	0.98	0.02741
21:44478073:C:T	50	98	0.99	0.4047
21:44478167:A:G	50	100	1	0.04702
21:44478203:T:G	50	100	0.98	0.01325
21:44478215:G:A	50	100	0.87	0.03831
21:44478340:C:G	50	98	0.99	0.4016
21:44478351:C:T	50	98	0.99	0.3907
21:44478486:T:G	50	98	0.98	0.3912
21:44478940:C:T	50	100	0.98	0.01325
21:44479012:C:T	50	100	0.96	0.01307
21:44479361:T:C	50	94	0.97	0.4005
21:44479362:G:A	50	100	0.95	0.01271
21:44479396:G:T	50	100	0.97	0.03105
21:44479528:G:C	50	100	0.97	0.03195
21:44479733:C:T	50	100	0.99	0.1142
21:44479854:C:T	50	90	0.9	0.08787
21:44479975:C:A	50	100	0.98	0.08878
21:44480000:G:A	50	100	0.9	0.01235
21:44480057:A:G	50	100	0.94	0.01253
21:44480286:C:T	50	100	0.96	0.4904
21:44480611:G:A	50	100	0.92	0.01271
21:44480670:G:T	50	100	0.98	0.3847
21:44480913:C:T	50	100	0.98	0.4751
21:44481493:G:T	44	100	0.87	0.4421
21:44481517:T:C	50	100	0.67	0.01071
21:44482437:T:C	50	100	0.98	0.4359
21:44482923:T:C	50	100	0.98	0.433
21:44483088:G:A	50	100	0.98	0.4488
21:44483934:A:G	50	98	0.96	0.01707
21:44484098:G:A	50	100	0.97	0.4268
21:44484166:C:T	50	100	0.97	0.1483
21:44484554:T:C	50	100	0.97	0.3451
21:44484752:C:T	50	100	0.98	0.1841
21:44485256:T:C	50	100	0.96	0.07317
21:44485459:G:A	50	100	0.96	0.06064
21:44485481:G:T	50	100	0.73	0.02015
21:44485676:G:T	50	100	0.84	0.02306
21:44485989:C:T	50	100	0.98	0.04466
21:44486175:A:G	50	100	0.97	0.0935
21:44486503:C:A	50	100	0.9	0.02269
21:44486871:A:G	49	100	0.97	0.09967
21:44487005:T:C	50	98	0.97	0.09967
21:44487506:G:T	50	100	0.99	0.04466
21:44487622:C:A	50	100	0.97	0.02233
21:44487694:C:T	50	98	0.83	0.05283
21:44488445:G:A	50	100	0.97	0.02306
21:44488549:C:G	50	100	0.94	0.01725
21:44488767:A:G	50	100	0.95	0.01725
21:44489241:G:T	50	100	0.97	0.02324
21:44489318:T:C	50	100	0.98	0.04412
21:44489892:G:A	50	100	0.96	0.02378
21:44490259:T:C	49	100	0.94	0.02996
21:44490307:T:C	50	100	0.97	0.09386
21:44490650:C:A	50	100	0.74	0.03123
21:44490761:C:T	50	100	0.83	0.01561
21:44490922:A:G	50	100	0.98	0.04375
21:44491588:C:G	50	100	0.84	0.02306
21:44491732:C:T	50	100	0.94	0.02651
21:44492067:G:A	50	100	0.95	0.07062
21:44492138:G:A	50	100	0.98	0.04412
21:44492528:G:A	50	100	0.96	0.02778
21:44492951:G:A	50	98	0.89	0.0167
21:44493088:A:C	50	100	0.89	0.02905
21:44494118:A:G	50	100	0.97	0.1367
21:44494145:C:T	50	100	0.97	0.06373
21:44495210:G:T	50	100	0.98	0.04448
21:44496191:T:C	50	100	0.97	0.11
21:44496361:C:T	50	100	0.97	0.1104
21:44496444:T:C	50	100	0.97	0.1104
21:44497025:A:G	50	92	0.89	0.3938
21:44497120:A:G	50	98	0.76	0.01816
21:44497377:T:C	50	100	0.91	0.0886
21:44497508:T:C	50	98	0.82	0.01688
21:44497708:A:G	50	100	0.98	0.05174
21:44497778:G:A	50	100	0.88	0.02469
21:44498251:T:C	50	100	0.97	0.05828
21:44498263:T:A	50	100	0.91	0.01707
21:44498670:G:A	50	100	0.94	0.03105
21:44498786:G:C	50	100	0.88	0.02197
21:44499403:G:A	50	98	0.68	0.02033
21:44500584:A:G	50	100	0.91	0.03686
21:44501575:C:T	50	98	0.88	0.1376
21:44502192:G:A	50	100	0.96	0.05138
21:44502350:G:A	50	100	0.83	0.01162
21:44502379:C:T	50	100	0.97	0.04811
21:44503010:G:A	47	100	0.69	0.02542
21:44503015:C:T	46	100	0.67	0.02959
21:44503079:A:G	48	100	0.75	0.03105
21:44503092:A:G	50	94	0.63	0.03014
21:44503373:G:C	42	90.5	0.73	0.08479
21:44503552:T:G	31	96.8	0.73	0.05084
21:44503790:G:T	38	89.5	0.77	0.2985
21:44503839:G:A	45	91.1	0.71	0.08424
21:44503980:G:A	49	100	0.89	0.04067
21:44504027:A:G	48	100	0.86	0.03667
21:44504244:G:T	49	93.9	0.86	0.2153
21:44506257:T:A	50	100	0.96	0.04993
21:44507384:G:A	50	100	0.92	0.01289
21:44507745:T:C	50	100	0.98	0.04303
21:44508041:G:T	50	98	0.84	0.02996
21:44508172:T:C	50	96	0.79	0.06191
21:44508296:C:T	50	100	0.88	0.02887
21:44508538:C:T	50	98	0.8	0.03141
21:44508866:C:T	50	100	0.96	0.02215
21:44509541:G:A	49	100	0.91	0.01307
21:44510539:C:T	50	100	0.99	0.05047
21:44510752:G:A	50	88	0.81	0.2291
21:44510919:C:G	50	100	0.94	0.02633
21:44511078:G:C	50	100	0.93	0.01834
21:44511580:C:A	50	100	0.98	0.05265
21:44512672:G:A	50	98	0.84	0.02941
21:44513040:A:C	50	98	0.7	0.01216
21:44513869:T:C	50	98	0.91	0.1218
21:44514317:T:C	50	92	0.77	0.06227
21:44514639:C:G	50	100	0.98	0.065
21:44514681:A:C	50	100	0.94	0.0285
21:44514796:G:A	50	100	0.94	0.02415
21:44515079:C:G	50	100	0.96	0.03922
21:44515208:G:A	50	100	0.97	0.03631
21:44515369:G:A	50	100	0.94	0.01707
21:44515634:C:G	50	100	0.9	0.01779
21:44515731:C:T	50	100	0.96	0.03667
21:44515753:T:C	50	100	0.87	0.01344
21:44515781:C:T	50	100	0.86	0.01271
21:44516345:T:C	50	100	0.97	0.03649
21:44516382:C:G	50	100	0.94	0.03141
21:44516506:C:T	50	100	0.94	0.03141
21:44516633:C:T	50	100	0.92	0.03141
21:44516999:G:A	50	100	0.74	0.04757
21:44517148:A:G	49	100	0.98	0.04285
21:44517275:C:T	50	98	0.84	0.02832
21:44517730:T:G	50	100	0.94	0.02778
21:44517734:T:C	50	100	0.94	0.06808
21:44517913:C:G	50	100	0.9	0.02796
21:44517932:C:T	50	100	0.91	0.0276
21:44518132:T:C	50	100	0.92	0.1278
21:44519174:A:G	50	92	0.93	0.209
21:44519185:T:C	50	92	0.93	0.2721
21:44519186:G:A	50	98	0.96	0.03667
21:44519222:A:G	50	86	0.81	0.4089
21:44519311:T:G	50	92	0.93	0.2776
21:44520004:T:A	50	100	0.91	0.0118
21:44520017:G:A	50	100	0.94	0.04158
21:44520033:C:T	50	100	0.97	0.05156
21:44520194:C:T	49	100	0.93	0.05192
21:44520641:T:C	50	96	0.95	0.2142
21:44521107:C:G	50	100	0.96	0.1939
21:44521487:G:A	50	100	0.97	0.1393
21:44521510:A:C	50	100	0.97	0.1955
21:44521532:C:T	50	100	1	0.05247
21:44522224:G:A	50	100	1	0.05247
21:44522228:A:G	50	98	0.81	0.1269
21:44522232:G:A	50	100	1	0.05247
21:44522357:T:C	50	100	0.97	0.1959
21:44522510:G:A	50	100	1	0.05229
21:44522750:G:A	50	100	0.98	0.05283
21:44522862:T:C	50	100	0.98	0.1963
21:44523186:C:T	50	94	0.79	0.04412
21:44523348:G:A	50	98	0.94	0.03831
21:44523677:G:C	50	98	1	0.05229
21:44524124:C:T	50	100	0.98	0.05846
21:44524135:T:C	50	100	1	0.05211
21:44524263:C:T	50	100	0.97	0.0492
21:44524415:T:C	50	100	0.97	0.02251
21:44524424:C:T	50	100	0.99	0.1017
21:44524588:C:G	50	100	1	0.05792
21:44525075:T:C	50	100	0.97	0.02215
21:44525076:T:C	50	100	0.97	0.02215
21:44525165:G:A	50	100	1	0.05773
21:44525259:T:C	50	100	0.94	0.03831
21:44525268:A:G	50	100	1	0.05773
21:44525335:G:A	50	100	1	0.1042
21:44525628:G:A	50	100	1	0.05773
21:44525765:G:C	50	98	0.78	0.02106
21:44526637:G:A	50	100	0.95	0.02415
21:44527074:C:T	50	100	1	0.05737
21:44527151:T:C	50	100	0.99	0.06046
21:44527228:C:T	50	100	0.94	0.02415
21:44527584:G:A	50	96	0.88	0.02269
21:44527801:T:C	50	100	0.99	0.1324
21:44527938:C:G	50	100	1	0.05701
21:44527966:G:T	50	100	0.99	0.06009
21:44528092:G:T	50	100	0.96	0.04757
21:44528171:G:A	50	100	0.98	0.01906
21:44528188:A:G	50	94	0.9	0.2282
21:44528398:C:T	50	100	1	0.05664
21:44528640:C:T	50	100	0.97	0.05955
21:44528746:C:T	50	96	0.75	0.02397
21:44528937:G:C	50	100	0.98	0.1324
21:44529116:G:A	50	100	0.87	0.04121
21:44529183:C:G	50	100	0.7	0.01017
21:44529214:C:A	50	100	0.99	0.05519
21:44529226:G:A	50	98	0.98	0.05846
21:44529333:G:C	50	100	0.98	0.01906
21:44529343:C:T	50	100	0.98	0.05701
21:44529656:A:G	50	100	0.98	0.1298
21:44529758:A:G	50	100	0.99	0.1117
21:44530116:T:C	50	100	0.98	0.05483
21:44530667:G:A	50	96	0.8	0.1979
21:44530720:C:G	50	100	0.96	0.1316
21:44530880:A:G	50	100	0.99	0.05047
21:44530903:G:A	50	100	0.98	0.05755
21:44530919:C:T	50	100	0.98	0.05755
21:44530925:A:G	50	100	0.99	0.13
21:44531178:A:G	50	100	0.98	0.05755
21:44531203:A:G	50	100	0.99	0.1077
21:44531235:T:C	50	100	0.99	0.1077
21:44531530:G:C	50	100	1	0.05447
21:44531570:T:C	50	100	0.98	0.01344
21:44531952:C:T	50	100	0.98	0.01162
21:44532043:C:T	50	98	0.91	0.132
21:44532062:G:A	50	100	0.99	0.05283
21:44532117:A:G	50	100	0.81	0.1376
21:44532204:G:A	50	100	0.99	0.05465
21:44532368:G:A	50	100	0.98	0.04829
21:44532385:T:C	50	100	0.98	0.05301
21:44532665:C:T	50	98	0.66	0.01525
21:44532993:G:A	50	98	0.94	0.01053
21:44533001:C:T	50	100	0.92	0.03595
21:44533267:A:G	50	96	0.78	0.01071
21:44533286:A:T	50	98	0.91	0.1313
21:44533405:G:A	50	100	0.91	0.02215
21:44535489:T:C	50	96	0.85	0.2576
21:44535818:G:A	50	98	0.86	0.02124
21:44535913:A:G	50	100	0.87	0.05864
21:44535959:A:G	50	100	0.87	0.05864
21:44536263:G:A	50	94	0.75	0.4697
21:44537118:C:T	50	98	0.88	0.1216
21:44537182:C:T	50	98	0.89	0.03359
21:44537909:G:A	50	92	0.84	0.4786
21:44538146:A:G	50	94	0.9	0.15310000000000001
21:44538429:C:G	50	100	0.91	0.04212
21:44538430:C:G	50	94	0.86	0.1616
21:44538617:G:C	49	93.9	0.91	0.1558
21:44538619:T:A	49	100	0.89	0.02397
21:44539214:A:C	50	92	0.9	0.3388
21:44539312:G:A	50	96	0.88	0.3315
21:44539429:C:T	50	92	0.86	0.2017
21:44539503:G:A	50	92	0.9	0.3448
21:44539850:C:T	50	96	0.88	0.3519
21:44539938:G:A	50	98	0.92	0.02142
21:44540035:G:A	50	90	0.86	0.335
21:44540888:A:G	50	100	0.86	0.01561
21:44541005:G:A	50	100	0.82	0.01507
21:44541093:C:T	50	98	0.86	0.01997
21:44541564:G:A	50	100	0.87	0.04321
21:44541623:G:A	50	100	0.82	0.01452
21:44542428:T:G	50	96	0.83	0.1329
21:44542488:C:G	50	98	0.81	0.1182
21:44542982:T:C	50	92	0.71	0.2956
21:44544327:C:T	50	88	0.77	0.2024
21:44544786:T:A	50	90	0.77	0.1883
21:44544882:A:G	50	100	0.66	0.01053
21:44545189:C:G	50	98	0.78	0.04285
21:44545332:T:C	50	100	0.66	0.01271
21:44545418:G:A	50	100	0.78	0.08769
21:44545433:T:C	50	100	0.81	0.02669
21:44545997:A:G	50	100	0.7	0.01688
21:44546594:C:T	50	100	0.82	0.01543
21:44546695:C:T	50	100	0.9	0.02633
21:44546705:C:T	50	100	0.9	0.04321
21:44546850:T:G	50	86	0.77	0.1935
21:44546961:C:T	50	100	0.88	0.01344
21:44547072:C:T	50	100	0.88	0.01362
21:44547083:C:T	50	94	0.77	0.03577
21:44547224:T:C	50	100	0.9	0.04484
21:44547354:G:A	50	98	0.76	0.01743
21:44547447:A:G	50	100	0.79	0.04176
21:44547662:C:T	50	98	0.78	0.03177
21:44547922:C:T	50	100	0.85	0.01543
21:44548030:A:G	50	100	0.9	0.01543
21:44548151:G:A	50	100	0.84	0.01344
21:44548224:C:G	50	98	0.84	0.02923
21:44548339:A:G	50	100	0.91	0.0158
21:44548471:T:C	50	78	0.76	0.3016
21:44548490:T:C	50	76	0.76	0.3166
21:44548856:T:C	50	100	0.75	0.09895
21:44549115:G:A	50	100	0.81	0.03141
21:44549597:G:A	50	100	0.88	0.01053
21:44549718:C:T	50	96	0.85	0.4011
21:44549724:T:A	50	94	0.87	0.4011
21:44549845:C:T	50	96	0.91	0.1618
21:44549922:T:G	50	98	0.92	0.1625
21:44550195:G:A	50	88	0.9	0.4906
21:44550348:G:A	50	94	0.92	0.1623
21:44550495:G:A	50	96	0.8	0.01198
21:44550690:A:G	50	96	0.89	0.02342
21:44550835:C:T	50	98	0.94	0.219
21:44550929:G:A	48	100	0.94	0.4394
21:44551110:C:G	50	96	0.98	0.1814
21:44551135:C:G	50	96	0.98	0.1816
21:44551140:G:T	50	98	0.98	0.1808
21:44551342:T:C	49	87.8	0.74	0.02796
21:44551416:T:C	49	100	0.99	0.1676
21:44551452:C:T	50	100	0.92	0.0374
21:44551543:C:T	50	100	0.98	0.2044
21:44551688:C:G	50	100	0.94	0.03722
21:44551919:T:C	50	98	0.98	0.4797
21:44552010:G:C	50	98	0.66	0.01053
21:44552048:T:C	50	98	0.98	0.4804
21:44552315:C:G	50	96	0.98	0.4798
21:44552377:A:C	50	96	0.98	0.4394
21:44552471:A:T	50	100	0.81	0.1073
21:44552636:G:C	50	100	1	0.03794
21:44552873:G:C	50	100	1	0.1701
21:44553229:G:C	50	100	0.98	0.0541
21:44553316:A:G	50	100	1	0.03794
21:44553348:T:A	50	98	1	0.1701
21:44553519:T:C	50	98	1	0.2086
21:44553551:C:A	50	100	1	0.03813
21:44553758:G:C	50	100	0.91	0.02052
21:44553818:C:A	50	100	0.99	0.06046
21:44553838:C:T	50	100	1	0.03268
21:44553995:C:T	50	100	0.98	0.419
21:44554023:G:A	50	100	0.98	0.4023
21:44554144:G:A	50	98	0.75	0.01489
21:44554208:C:T	50	100	0.98	0.03794
21:44554286:G:C	50	98	1	0.2088
21:44554298:G:C	50	100	0.98	0.4866
21:44554351:C:T	50	100	0.99	0.0463
21:44554443:C:T	50	100	1	0.2086
21:44554446:A:G	50	100	1	0.2088
21:44554645:G:T	50	98	1	0.2084
21:44554646:A:G	50	100	1	0.2082
21:44554788:T:C	50	100	0.99	0.2033
21:44554897:A:C	50	100	0.99	0.2086
21:44554994:G:A	50	100	0.99	0.1816
21:44555042:A:G	50	100	1	0.01198
21:44555304:G:A	50	98	0.99	0.1672
21:44555495:G:A	50	100	0.96	0.01761
21:44555636:A:G	50	100	0.94	0.2141
21:44555641:G:A	50	100	0.95	0.466
21:44555784:C:G	50	98	0.77	0.03631
21:44555798:A:G	50	98	0.93	0.1906
21:44556095:G:A	50	100	0.84	0.01271
21:44556396:A:C	50	98	0.87	0.1084
21:44556399:A:C	50	100	0.98	0.01398
21:44556458:C:T	50	100	0.87	0.01289
21:44557228:T:C	50	96	0.78	0.1162
21:44557513:A:G	50	100	0.92	0.02778
21:44557757:A:G	50	96	0.8	0.3115
21:44558112:T:C	50	100	1	0.01216
21:44558207:C:T	50	96	0.84	0.09858
21:44558605:G:A	50	92	0.87	0.2574
21:44558616:T:G	50	98	0.93	0.1037
21:44558620:G:A	50	98	0.93	0.1048
21:44558635:A:G	50	100	0.72	0.02215
21:44558674:A:G	50	98	0.71	0.01434
21:44558704:A:G	50	92	0.86	0.2386
21:44558708:G:A	50	94	0.7	0.1411
21:44558709:T:C	50	92	0.86	0.2406
21:44558794:C:T	50	100	0.78	0.01924
21:44558924:C:A	50	100	0.88	0.01089
21:44559015:A:G	50	98	0.96	0.2197
21:44559372:G:A	50	98	0.96	0.09168
21:44559878:G:A	50	98	0.98	0.3188
21:44560165:G:A	50	100	0.98	0.2925
21:44560240:G:T	50	96	0.69	0.07662
21:44560251:T:C	50	100	1	0.01089
21:44560415:G:C	50	100	0.99	0.03922
21:44560594:C:T	50	100	0.99	0.09168
21:44560824:G:A	50	100	1	0.01198
21:44560956:A:G	50	100	0.92	0.02033
21:44561456:G:A	50	100	1	0.01089
21:44561475:G:C	50	100	1	0.09096
21:44561679:G:C	50	92	0.74	0.09023
21:44561801:G:C	50	100	0.98	0.08932
21:44561903:C:T	50	100	0.98	0.1113
21:44562462:A:C	50	100	1	0.08932
21:44562625:A:G	50	100	1	0.01198
21:44563040:G:T	50	100	1	0.09114
21:44563445:T:C	50	100	0.99	0.2073
21:44563697:C:T	50	100	1	0.01198
21:44563823:A:G	50	100	1	0.08969
21:44563883:T:G	50	98	0.99	0.2507
21:44564406:G:C	50	100	0.99	0.08951
21:44564865:C:G	50	100	0.98	0.08787
21:44564950:T:C	50	100	0.98	0.3066
21:44565164:G:A	50	100	0.98	0.3241
21:44565454:C:T	50	100	0.99	0.3052
21:44565675:G:A	50	100	0.99	0.3184
21:44566459:G:C	50	100	1	0.01089
21:44566468:C:T	50	100	0.99	0.2353
21:44567695:C:T	50	100	0.94	0.01017
21:44568328:C:T	50	100	1	0.01216
21:44568458:T:C	50	100	0.99	0.3569
21:44568543:G:T	50	98	0.99	0.2854
21:44568676:T:C	50	98	1	0.08842
21:44568827:G:A	50	98	0.99	0.08824
21:44569023:C:T	50	98	0.99	0.3066
21:44569152:C:G	50	100	0.99	0.08932
21:44569232:T:C	50	100	0.94	0.05955
21:44569245:C:T	50	100	0.99	0.3157
21:44569275:T:C	50	100	0.9	0.04394
21:44569308:T:C	50	100	0.98	0.1022
21:44569328:A:C	50	100	0.98	0.1002
21:44569605:T:G	50	100	0.99	0.3606
21:44570563:A:G	50	98	0.99	0.3297
21:44570936:T:C	50	100	1	0.2295
21:44571155:A:G	50	100	0.99	0.2843
21:44571405:C:G	50	100	0.99	0.3885
21:44571506:C:T	49	100	0.98	0.4257
21:44571697:G:C	50	100	1	0.01235
21:44571702:G:A	50	100	1	0.01235
21:44571916:A:G	50	100	0.98	0.1834
21:44571943:G:C	50	100	1	0.02106
21:44571994:A:G	50	100	0.99	0.08824
21:44572046:C:A	50	100	1	0.2266
21:44572120:G:A	50	100	0.97	0.3052
21:44572187:C:T	50	98	0.78	0.01253
21:44572193:G:A	50	98	0.95	0.242
21:44572248:T:C	50	100	0.99	0.3936
21:44572257:C:G	50	100	0.99	0.4011
21:44572299:G:A	50	100	0.99	0.236
21:44572353:G:A	50	100	0.98	0.2128
21:44572377:A:G	50	100	0.99	0.4012
21:44572404:A:G	50	100	0.98	0.3607
21:44572420:C:T	50	100	0.97	0.3212
21:44572572:A:G	50	100	0.98	0.08842
21:44572592:T:C	50	100	0.97	0.3326
21:44572811:T:C	50	100	0.95	0.0512
21:44572978:G:C	50	100	0.94	0.0443
21:44573184:C:T	50	100	0.94	0.05864
21:44573198:A:G	50	100	0.95	0.05864
21:44573254:A:G	50	100	0.95	0.05901
21:44573293:C:T	50	100	0.93	0.04139
21:44573304:C:T	50	100	0.93	0.04121
21:44573305:T:C	50	100	0.93	0.04139
21:44573318:C:T	50	100	0.94	0.04194
21:44573332:A:G	50	100	0.93	0.03123
21:44573393:C:T	50	100	0.94	0.04611
21:44573684:C:G	50	98	0.93	0.05011
21:44573798:G:A	50	96	0.76	0.0325
21:44573869:C:T	50	82	0.7	0.06972
21:44574113:T:C	50	98	0.91	0.03595
21:44574360:T:C	49	81.6	0.65	0.02524
21:44574425:T:C	49	85.7	0.72	0.01362
21:44574458:T:G	47	100	0.92	0.01707
21:44574550:T:C	50	98	0.96	0.04339
21:44574611:T:G	50	100	0.96	0.1353
21:44574964:A:C	50	98	0.95	0.07062
21:44574966:G:C	50	92	0.72	0.09078
21:44575059:G:A	50	100	0.96	0.04267
21:44575186:G:A	50	100	0.98	0.01107
21:44575264:T:C	50	100	0.98	0.09241
21:44575277:C:T	50	90	0.89	0.4473
21:44575278:G:A	50	100	0.97	0.04357
21:44575410:C:T	50	100	0.97	0.0472
21:44575786:A:G	50	100	0.98	0.09187
21:44575822:G:T	50	100	1	0.01017
21:44576234:C:T	50	88	0.61	0.04158
21:44576346:G:A	50	100	1	0.01017
21:44576580:A:C	50	100	0.94	0.04176
21:44576653:G:A	50	96	0.87	0.01398
21:44577207:C:A	50	100	1	0.03341
21:44577250:A:T	50	100	1	0.01688
21:44577397:A:C	50	100	1	0.09096
21:44577683:G:A	50	100	0.99	0.01162
21:44577969:G:A	50	100	1	0.04684
21:44578088:T:C	50	100	0.99	0.0719
21:44578150:T:A	50	100	0.99	0.06336
21:44578168:A:G	50	100	0.99	0.07099
21:44578200:A:G	50	100	1	0.01017
21:44578355:G:T	50	100	0.98	0.07135
21:44578440:C:T	50	100	0.99	0.07153
21:44578532:G:C	50	100	0.98	0.07153
21:44578581:T:C	50	100	1	0.04648
21:44578647:C:G	50	100	1	0.05192
21:44578891:A:C	50	100	0.98	0.07698
21:44579012:T:C	50	100	0.99	0.04666
21:44579056:A:G	50	100	0.98	0.08043
21:44579058:G:A	50	100	0.98	0.08025
21:44579069:T:C	50	100	0.96	0.08206
21:44579115:C:T	50	100	0.99	0.08007
21:44579116:G:A	50	96	0.8	0.1363
21:44579123:G:A	50	94	0.71	0.01743
21:44579403:C:G	50	100	0.99	0.1137
21:44579512:C:T	50	100	0.99	0.01089
21:44579526:A:C	50	100	1	0.04648
21:44579607:T:G	50	100	1	0.03304
21:44579620:T:C	50	100	1	0.03304
21:44579756:A:C	50	100	1	0.03304
21:44579776:G:C	50	100	0.96	0.0463
21:44579784:C:T	50	98	1	0.03268
21:44579805:C:T	50	98	1	0.03286
21:44579839:T:C	50	98	0.94	0.08315
21:44579876:G:C	50	98	0.82	0.05374
21:44579886:G:A	50	98	1	0.03286
21:44579959:G:A	50	94	1	0.04067
21:44580008:C:T	49	95.9	1	0.04049
21:44580031:C:A	50	96	0.99	0.09187
21:44580306:G:A	50	98	1	0.03322
21:44580490:G:T	50	98	0.68	0.01743
21:44580521:C:T	50	98	0.9	0.4076
21:44580537:A:G	50	98	1	0.03304
21:44580568:C:G	50	98	1	0.03304
21:44580595:C:G	50	98	1	0.03304
21:44580656:T:G	50	98	0.98	0.02996
21:44580717:C:T	50	98	0.99	0.08951
21:44580779:G:A	50	98	0.95	0.01434
21:44581041:G:A	50	98	1	0.08769
21:44581077:G:A	50	98	0.92	0.427
21:44581127:T:A	50	98	1	0.03322
21:44581139:T:C	50	98	1	0.03322
21:44581156:G:A	50	100	0.95	0.01906
21:44581218:T:A	50	96	0.92	0.4119
21:44581227:C:T	50	98	1	0.03322
21:44581483:C:T	50	98	0.98	0.03322
21:44581601:G:A	50	98	1	0.03304
21:44581659:C:T	50	98	1	0.03304
21:44581698:A:G	50	98	1	0.03304
21:44581721:A:G	50	98	1	0.03304
21:44581799:C:T	50	98	1	0.03304
21:44582044:T:C	50	98	1	0.02451
21:44582203:C:T	50	98	1	0.03304
21:44582209:G:T	50	98	0.98	0.08824
21:44582287:G:A	50	98	0.98	0.08007
21:44582331:G:C	50	98	0.91	0.4365
21:44582346:C:T	50	98	1	0.03304
21:44582351:T:C	50	98	1	0.03304
21:44582403:C:G	50	100	0.97	0.0472
21:44582665:G:A	50	98	0.97	0.05501
21:44582860:C:T	50	100	0.97	0.04684
21:44582971:C:T	50	100	0.97	0.04757
21:44582972:A:G	50	100	0.97	0.04757
21:44583007:T:C	50	94	0.96	0.1501
21:44583040:A:C	50	100	0.97	0.04702
21:44583068:A:G	50	100	0.97	0.04702
21:44583088:C:T	50	96	0.96	0.156
21:44583275:C:T	50	98	0.88	0.01416
21:44583739:T:C	50	100	0.98	0.05519
21:44583740:G:A	50	100	0.93	0.01107
21:44583755:G:A	50	100	0.81	0.01089
21:44583784:C:T	50	100	1	0.0472
21:44583909:C:T	50	96	0.94	0.07371
21:44584019:A:G	50	100	1	0.0472
21:44584119:C:T	50	96	0.94	0.07371
21:44584249:C:T	50	100	0.94	0.01089
21:44584271:C:T	50	100	1	0.05537
21:44584409:A:G	50	94	0.89	0.3775
21:44584421:T:C	50	100	0.76	0.01489
21:44584463:A:G	50	100	1	0.04702
21:44584556:A:G	50	100	0.9	0.01144
21:44584626:C:T	50	100	1	0.04702
21:44584908:A:G	50	98	0.93	0.01162
21:44584973:C:G	50	100	1	0.0472
21:44585070:C:T	50	100	1	0.05519
21:44585116:T:C	50	100	0.94	0.01035
21:44585199:G:C	50	100	1	0.04611
21:44585470:T:C	50	100	1	0.0472
21:44585504:A:G	50	100	1	0.04611
21:44585844:G:A	50	100	0.92	0.01107
21:44586005:G:C	50	100	0.97	0.0472
21:44586140:G:A	50	100	0.96	0.01471
21:44586317:G:A	50	100	0.96	0.05537
21:44586383:C:T	50	100	0.96	0.0472
21:44586705:A:G	50	100	0.98	0.05501
21:44586825:C:T	50	96	0.93	0.08932
21:44586975:C:G	50	100	0.99	0.04739
21:44587166:G:C	50	100	0.99	0.04739
21:44587441:G:A	50	100	0.99	0.04739
21:44587660:T:C	50	98	0.98	0.03341
21:44587734:G:A	50	100	0.99	0.04739
21:44587755:A:G	50	100	0.98	0.05556
21:44588024:G:A	50	100	0.99	0.04739
21:44588171:T:C	50	100	0.97	0.01452
21:44588175:A:C	50	100	0.99	0.04739
21:44588335:C:T	50	100	0.94	0.06173
21:44588357:A:C	50	98	0.9	0.0541
21:44588390:A:G	50	100	0.94	0.06173
21:44588536:G:A	50	100	0.94	0.06736
21:44588547:C:A	50	100	0.94	0.06736
21:44588573:T:A	50	100	0.91	0.07026
21:44588939:A:G	50	98	0.82	0.07771
21:44588957:A:G	49	98	0.62	0.06518
21:44588995:G:C	50	96	0.8	0.0886
21:44588998:A:G	50	96	0.81	0.08878
21:44589036:C:G	50	100	0.87	0.01997
21:44589053:A:G	50	98	0.78	0.05828
21:44589054:T:C	50	98	0.77	0.05828
21:44589065:T:C	50	100	0.78	0.01107
21:44589087:C:G	50	100	0.78	0.02923
21:44589114:G:A	50	100	0.73	0.01743
21:44589177:A:G	50	98	0.76	0.1298
21:44589229:T:C	50	100	0.75	0.01743
21:44589337:T:C	50	100	0.85	0.1002
21:44589583:A:G	50	100	0.89	0.03631
21:44589679:G:C	50	100	0.9	0.02451
21:44589773:C:G	50	100	0.95	0.06826
21:44589901:G:A	50	100	0.91	0.05519
21:44589913:C:G	50	100	0.92	0.04139
21:44589933:G:A	50	100	0.94	0.04684
21:44589954:T:A	50	100	0.94	0.04684
21:44590075:G:C	50	100	0.97	0.03595
21:44590111:G:A	50	100	0.92	0.03613
21:44590145:C:G	50	100	0.97	0.03377
21:44590159:C:G	50	100	0.97	0.03595
21:44590254:G:A	50	94	0.9	0.2456
21:44590283:G:C	50	100	0.95	0.06863
21:44590320:A:G	50	100	0.95	0.06935
21:44590330:G:A	50	100	0.97	0.03577
21:44590349:A:G	50	100	0.9	0.1253
21:44590364:T:C	50	100	0.89	0.1264
21:44590401:A:G	50	100	0.9	0.06972
21:44590408:G:A	50	100	0.9	0.06954
21:44590409:G:A	50	100	0.91	0.06954
21:44590462:C:T	49	91.8	0.9	0.4078
21:44590505:T:C	50	96	0.82	0.04684
21:44590511:C:G	50	100	0.96	0.03558
21:44590548:C:T	50	96	0.69	0.02415
21:44590583:G:C	50	98	0.96	0.03595
21:44590586:C:T	50	90	0.92	0.1908
21:44590711:G:T	50	100	0.9	0.04339
21:44590721:T:G	50	98	0.88	0.0354
21:44590756:G:A	50	98	0.94	0.06972
21:44590767:G:A	50	98	0.89	0.0354
21:44590768:C:A	50	98	0.94	0.06972
21:44590799:G:A	50	98	0.94	0.06972
21:44590831:T:C	50	98	0.89	0.03558
21:44590854:T:C	49	89.8	0.85	0.465
21:44590876:G:A	49	98	0.89	0.03595
21:44590925:A:G	49	89.8	0.89	0.126
21:44590926:A:C	50	90	0.9	0.126
21:44591103:G:C	49	95.9	0.95	0.06972
21:44591137:T:G	49	98	0.92	0.06845
21:44591193:C:T	50	98	0.92	0.07081
21:44591248:A:T	50	100	0.82	0.01107
21:44591281:C:T	50	100	0.9	0.03286
21:44591369:G:A	50	100	0.89	0.03631
21:44591434:G:A	50	98	0.9	0.03504
21:44591443:T:C	49	89.8	0.68	0.05338
21:44591516:A:G	50	98	0.9	0.03595
21:44591525:G:T	50	100	0.91	0.03377
21:44591528:G:A	50	100	0.9	0.03395
21:44591534:G:A	50	100	0.91	0.03395
21:44591587:A:G	50	90	0.91	0.4288
21:44591615:C:A	50	100	0.66	0.02215
21:44591702:G:T	50	90	0.92	0.1897
21:44591798:G:A	47	100	0.86	0.03667
21:44591806:C:T	48	97.9	0.94	0.07571
21:44591836:T:C	44	95.5	0.85	0.1155
21:44591837:T:C	49	100	0.65	0.04285
21:44591839:G:A	48	95.8	0.75	0.06572
21:44591864:T:C	48	87.5	0.7	0.1363
21:44592279:G:T	45	97.8	0.85	0.02124
21:44592301:G:A	42	92.9	0.83	0.03268
21:44592439:C:T	50	96	0.89	0.01543
21:44592449:G:A	49	100	0.92	0.01144
21:44592479:G:A	50	98	0.86	0.02324
21:44592490:G:A	50	98	0.87	0.02342
21:44592508:T:G	50	100	0.94	0.04012
21:44592643:C:T	50	98	0.96	0.06409
21:44592750:G:A	50	100	0.99	0.01126
21:44592808:G:T	50	100	1	0.01071
21:44592818:T:C	50	98	0.97	0.1071
21:44592940:C:T	49	100	0.99	0.01071
21:44593065:G:T	50	100	1	0.01089
21:44593066:G:A	50	100	1	0.01089
21:44593136:G:A	50	98	0.97	0.09731
21:44593533:C:T	50	100	1	0.1166
21:44593618:C:A	50	100	1	0.1162
21:44593749:T:A	50	100	1	0.1155
21:44593778:G:A	50	100	0.97	0.0561
21:44593868:A:G	50	100	0.99	0.2317
21:44594181:T:C	50	100	0.94	0.04993
21:44594539:C:T	50	100	0.8	0.01434
21:44594730:T:A	50	100	0.96	0.1129
21:44595409:C:T	50	100	0.98	0.23
21:44595657:C:A	50	98	0.98	0.06554
21:44595688:G:A	50	100	0.98	0.1173
21:44596221:C:T	50	100	0.98	0.2298
21:44596228:C:T	50	100	0.98	0.2297
21:44596230:C:T	50	100	0.99	0.01271
21:44596231:G:A	50	100	0.97	0.1117
21:44596238:G:A	50	100	0.98	0.1117
21:44596255:T:C	49	100	0.98	0.1117
21:44596279:G:A	50	100	0.98	0.1117
21:44596298:T:C	50	100	0.92	0.04866
21:44596452:C:T	49	98	0.81	0.02469
21:44596467:G:C	49	100	0.99	0.1176
21:44596781:A:G	50	100	1	0.01235
21:44596986:A:G	50	100	0.99	0.23
21:44597018:C:T	50	100	0.98	0.1097
21:44597074:C:T	50	100	0.99	0.2298
21:44597093:C:G	50	100	0.98	0.1175
21:44597372:G:A	50	98	0.98	0.08043
21:44597437:C:T	50	96	0.96	0.02977
21:44597553:C:T	50	98	0.88	0.02378
21:44597562:A:G	50	100	0.99	0.1126
21:44597633:C:T	50	100	0.99	0.1126
21:44597707:C:T	50	100	0.99	0.1126
21:44597773:T:G	50	100	1	0.01144
21:44598194:C:T	50	100	0.99	0.1267
21:44598425:G:T	50	100	0.83	0.01144
21:44598533:T:C	50	100	0.96	0.08224
21:44598620:G:A	50	100	0.98	0.1166
21:44598902:A:T	50	100	0.97	0.1418
21:44599182:C:T	50	94	0.97	0.142
21:44599183:A:G	50	94	0.97	0.142
21:44599279:C:A	50	94	0.88	0.1227
21:44599485:G:T	50	98	0.84	0.01035
21:44599768:G:A	50	94	0.89	0.1235
21:44599948:A:T	50	98	0.98	0.2342
21:44600071:T:C	50	100	0.96	0.1251
21:44600096:T:C	50	100	0.98	0.2335
21:44600162:G:A	50	100	0.98	0.1109
21:44600166:T:C	50	100	0.96	0.06554
21:44600338:G:A	50	98	0.97	0.1349
21:44600403:C:T	50	100	1	0.01144
21:44600407:A:G	50	100	0.97	0.1351
21:44600513:C:A	50	100	0.82	0.0187
21:44600515:A:G	50	100	0.92	0.03849
21:44600533:C:T	50	100	0.95	0.09786
21:44600627:T:C	50	100	0.93	0.1538
21:44600636:T:C	50	100	0.78	0.01852
21:44600642:T:C	50	98	0.78	0.01852
21:44600728:A:C	50	100	0.79	0.03322
21:44600806:A:G	50	80	0.95	0.1365
21:44600837:T:C	50	96	0.81	0.02033
21:44600952:G:A	50	100	0.87	0.07571
21:44601096:A:G	49	83.7	0.64	0.04648
21:44601173:T:C	44	88.6	0.96	0.2433
21:44601264:A:C	46	97.8	0.98	0.1636
21:44601290:T:C	46	100	0.98	0.1647
21:44601455:C:T	50	100	0.96	0.1625
21:44601475:C:G	50	100	0.96	0.1625
21:44601566:C:T	50	100	0.94	0.1619
21:44601579:G:A	50	100	0.96	0.1618
21:44601631:C:G	50	100	0.92	0.03558
21:44601692:G:A	50	100	0.97	0.1659
21:44601807:G:A	50	100	0.96	0.1589
21:44601844:G:A	50	100	0.95	0.1629
21:44602014:A:G	50	100	0.95	0.04684
21:44602019:T:C	50	100	0.98	0.1665
21:44602031:G:C	50	100	0.98	0.1668
21:44602285:C:A	50	100	0.99	0.1659
21:44602358:T:C	50	100	0.95	0.09459
21:44602388:G:A	50	100	0.96	0.1676
21:44602463:G:A	50	100	0.94	0.02669
21:44602473:T:C	50	100	0.99	0.1658
21:44602484:G:A	50	100	0.92	0.04303
21:44602522:G:T	50	100	0.92	0.0354
21:44602612:G:C	50	100	0.99	0.1663
21:44602708:G:A	50	100	1	0.01126
21:44602720:C:A	50	100	1	0.01126
21:44602721:C:A	50	100	1	0.01144
21:44602732:C:G	50	100	0.97	0.1574
21:44602733:A:G	50	100	0.97	0.1574
21:44602736:C:T	50	100	0.97	0.1574
21:44602737:A:G	50	100	0.97	0.1574
21:44602757:A:G	50	100	0.97	0.1687
21:44602770:G:A	50	100	0.98	0.1687
21:44602855:T:C	50	100	0.97	0.1681
21:44602893:T:C	50	100	0.97	0.1681
21:44602894:G:A	50	100	0.96	0.04611
21:44602898:A:G	50	100	0.97	0.1681
21:44602911:T:C	50	100	0.94	0.1118
21:44602921:G:A	50	100	0.97	0.1678
21:44602986:T:C	50	100	0.94	0.1118
21:44603028:G:A	50	100	0.99	0.07081
21:44603099:A:G	50	100	0.97	0.1563
21:44603122:A:T	50	100	0.9	0.0541
21:44603135:A:G	50	100	1	0.01144
21:44603209:G:A	50	100	1	0.01162
21:44603261:C:G	50	100	0.99	0.07081
21:44603282:G:A	50	100	1	0.01162
21:44603293:C:A	50	100	1	0.01162
21:44603371:C:T	50	100	0.97	0.1674
21:44603442:C:A	50	100	0.98	0.2407
21:44603462:C:T	50	78	0.72	0.3357
21:44603519:C:G	50	100	1	0.01162
21:44603542:A:G	50	100	1	0.01162
21:44603560:G:A	50	100	0.98	0.2289
21:44603656:G:A	50	100	0.99	0.07062
21:44603732:C:T	50	100	0.96	0.1718
21:44603751:T:G	50	100	0.97	0.1696
21:44603796:C:T	50	100	0.97	0.1572
21:44603840:A:C	50	100	0.95	0.04611
21:44604072:T:C	50	100	0.99	0.07117
21:44604156:G:A	50	100	0.82	0.01089
21:44604187:G:A	50	100	0.97	0.04648
21:44604206:A:G	50	100	0.99	0.07135
21:44604264:G:C	50	100	0.99	0.07117
21:44604656:G:A	50	100	0.85	0.03776
21:44604838:G:A	50	100	1	0.01144
21:44604987:A:C	50	100	1	0.01144
21:44605020:G:A	50	100	0.84	0.03577
21:44605256:G:A	50	100	0.99	0.07099
21:44605338:C:T	50	100	0.98	0.1333
21:44605368:T:C	50	100	0.98	0.2155
21:44605536:C:T	50	100	1	0.01144
21:44605822:G:A	50	100	0.93	0.09259
21:44605832:C:G	50	100	0.94	0.1129
21:44605878:T:C	50	100	0.84	0.01961
21:44606289:C:T	50	100	0.98	0.01126
21:44606370:G:A	50	100	0.87	0.03831
21:44606519:G:A	50	100	0.92	0.1565
21:44606520:G:A	50	100	0.97	0.02796
21:44606633:T:C	50	100	0.92	0.02142
21:44606986:A:C	50	100	0.96	0.02687
21:44607076:C:A	50	100	0.92	0.09568
21:44607652:T:G	50	100	0.92	0.0305
21:44608335:G:A	50	100	0.95	0.1135
21:44608450:T:G	50	100	0.96	0.02433
21:44608650:C:G	50	100	0.95	0.07153
21:44608947:C:A	50	96	0.74	0.335
21:44609112:C:A	50	100	0.95	0.07026
21:44609209:T:C	50	100	0.98	0.06009
21:44609408:C:A	50	100	0.93	0.06663
21:44609589:G:A	50	100	0.94	0.05301
21:44610308:T:C	50	100	0.98	0.05465
21:44610490:G:A	50	100	0.94	0.01089
21:44610900:C:T	50	92	0.8	0.1481
21:44611415:T:C	50	100	0.94	0.0532
21:44611506:C:T	50	100	0.96	0.1093
21:44611684:C:T	50	100	1	0.01144
21:44612061:C:T	50	100	0.91	0.01471
21:44612170:G:A	50	100	0.93	0.0374
21:44612177:A:G	50	100	0.92	0.05428
21:44612851:C:T	50	100	0.99	0.01816
21:44612921:G:A	50	100	0.81	0.01035
21:44613173:A:G	50	100	1	0.02433
21:44613269:C:T	50	100	1	0.02433
21:44613384:C:T	50	100	1	0.02433
21:44613400:A:C	50	100	1	0.03322
21:44613471:A:T	50	100	1	0.03086
21:44613506:A:G	49	100	1	0.03086
21:44613690:C:G	50	100	0.96	0.0728
21:44613769:G:C	50	100	0.96	0.01598
21:44613863:A:G	50	100	0.99	0.08297
21:44613902:G:A	49	100	1	0.01888
21:44614339:C:T	50	100	1	0.01888
21:44614386:A:G	50	100	1	0.02451
21:44614579:G:A	50	100	1	0.02451
21:44614689:G:A	50	100	1	0.1616
21:44614766:C:T	50	100	1	0.02451
21:44614826:T:C	50	100	1	0.01888
21:44614922:G:A	50	100	1	0.02451
21:44615279:C:T	50	100	0.94	0.01598
21:44615300:C:A	50	100	0.94	0.02088
21:44615497:C:T	50	100	0.95	0.06972
21:44615516:C:A	50	100	1	0.01888
21:44615566:A:T	50	92	0.98	0.08279
21:44615578:T:G	50	98	0.99	0.07516
21:44615620:C:T	50	100	1	0.07843
21:44615658:G:A	50	98	0.98	0.08896
21:44615684:A:G	50	100	1	0.07861
21:44615832:G:C	50	98	0.94	0.05338
21:44615923:C:T	50	98	0.79	0.04503
21:44616057:G:C	50	98	0.95	0.0532
21:44616271:C:T	50	100	0.97	0.02505
21:44616438:G:A	50	100	1	0.02451
21:44616720:C:T	50	98	0.99	0.1106
21:44616767:C:T	50	100	0.93	0.01489
21:44616830:C:T	50	100	0.96	0.01434
21:44616897:G:C	50	100	1	0.02451
21:44616947:T:C	50	98	0.99	0.09441
21:44617170:G:C	50	98	0.98	0.08224
21:44617234:C:G	50	100	1	0.02469
21:44617271:T:C	50	100	1	0.02469
21:44617309:C:T	50	96	0.9	0.3379
21:44617566:A:G	50	100	1	0.02451
21:44617645:G:A	50	100	1	0.02451
21:44617758:C:T	50	100	0.95	0.01235
21:44617780:A:G	50	98	0.98	0.06645
21:44618269:C:G	50	98	0.98	0.2529
21:44618295:C:T	50	100	0.89	0.01307
21:44618982:G:A	50	100	0.84	0.01107
21:44619367:C:T	50	100	0.88	0.02542
21:44619404:T:A	50	98	0.97	0.1124
21:44619422:C:G	50	100	0.94	0.01198
21:44619492:A:G	50	100	1	0.02397
21:44619759:C:T	50	100	0.99	0.0236
21:44619853:G:T	50	100	0.98	0.1367
21:44620317:T:A	50	100	0.97	0.1481
21:44620382:A:G	50	100	0.89	0.05247
21:44620384:C:G	50	100	0.99	0.02197
21:44620453:G:T	50	100	0.99	0.02197
21:44620919:T:C	50	100	0.99	0.0256
21:44621240:T:C	50	98	0.94	0.2587
21:44621654:A:G	50	98	0.94	0.05537
21:44621701:C:T	50	98	0.78	0.08206
21:44621745:T:C	50	100	0.96	0.04375
21:44621801:G:A	50	94	0.8	0.106
21:44621817:G:T	50	100	0.94	0.1411
21:44621835:C:T	50	100	0.87	0.02651
21:44621875:G:A	50	98	0.91	0.09768
21:44622061:A:T	50	98	0.92	0.05447
21:44622134:T:C	50	100	0.79	0.01743
21:44622135:G:A	50	100	0.82	0.01126
21:44622296:G:A	50	98	0.79	0.0886
21:44622365:G:T	50	96	0.81	0.3306
21:44622391:G:T	50	100	0.88	0.02106
21:44622458:G:A	50	100	0.71	0.07698
21:44622788:C:T	50	86	0.61	0.3894
21:44623010:T:G	50	98	0.61	0.01888
21:44623380:G:A	50	100	0.7	0.01779
21:44623537:C:T	50	90	0.78	0.08206
21:44623895:T:A	50	100	0.92	0.02179
21:44624062:A:G	50	100	0.94	0.01271
21:44624357:C:G	50	100	0.96	0.0158
21:44624708:T:C	50	96	0.93	0.38
21:44624920:C:T	50	100	0.96	0.01616
21:44625207:A:G	50	100	0.95	0.02106
21:44625436:A:T	50	100	0.95	0.02124
21:44625437:A:T	50	96	0.95	0.2142
21:44625466:A:G	50	98	0.96	0.1578
21:44625568:A:T	50	98	0.96	0.158
21:44625598:C:A	50	98	0.96	0.158
21:44625646:C:G	50	98	0.96	0.158
21:44625715:G:A	50	100	0.97	0.158
21:44625777:C:T	50	100	0.97	0.02106
21:44626078:T:C	50	100	0.97	0.1594
21:44626360:G:A	50	100	0.96	0.01943
21:44626513:C:T	50	100	0.98	0.1412
21:44626774:G:A	50	100	0.96	0.04684
21:44626799:A:G	50	100	0.98	0.1598
21:44626851:C:T	50	100	0.96	0.07153
21:44626887:A:G	50	98	0.96	0.4047
21:44626960:G:T	50	100	0.94	0.0138
21:44626996:G:A	50	100	0.98	0.1598
21:44627002:G:A	50	100	0.95	0.1409
21:44627192:C:T	50	100	0.92	0.01344
21:44627193:A:G	50	100	0.92	0.01344
21:44627196:C:T	50	100	0.92	0.01344
21:44627341:G:A	50	100	0.99	0.02596
21:44627405:G:A	50	100	0.97	0.1396
21:44627431:C:T	50	100	0.98	0.1378
21:44627437:A:G	50	100	0.96	0.1572
21:44627501:C:T	50	96	0.99	0.2101
21:44627595:G:A	50	100	0.98	0.02197
21:44627716:A:G	50	98	0.98	0.3675
21:44627793:T:C	50	98	0.98	0.3488
21:44627811:G:A	50	100	0.96	0.01434
21:44627940:C:T	50	94	0.98	0.3744
21:44628008:G:T	50	96	0.98	0.3718
21:44628035:G:A	50	100	0.95	0.01561
21:44628041:C:T	50	100	0.9	0.01561
21:44628054:T:C	50	98	0.98	0.236
21:44628136:G:C	50	92	0.88	0.4711
21:44628143:A:G	50	90	0.89	0.4664
21:44628219:C:G	47	100	0.91	0.01398
21:44628226:A:G	47	87.2	0.97	0.3232
21:44628241:T:G	45	82.2	0.98	0.3355
21:44628348:C:T	50	94	0.99	0.3715
21:44628359:A:G	50	100	1	0.01289
21:44628419:G:A	50	100	0.98	0.3598
21:44628631:T:C	49	100	0.99	0.3711
21:44628634:T:C	49	100	1	0.2097
21:44628642:T:G	50	100	0.99	0.3711
21:44628716:G:T	50	100	0.97	0.03922
21:44628740:G:A	50	100	0.99	0.3784
21:44628788:G:T	50	100	1	0.01289
21:44628847:G:A	50	100	1	0.01616
21:44628852:G:C	50	100	1	0.01616
21:44629143:C:T	50	100	1	0.0236
21:44629216:G:A	50	100	0.94	0.4995
21:44629286:C:T	50	100	1	0.01325
21:44629308:T:C	50	100	0.99	0.3257
21:44629373:G:A	50	100	0.99	0.4154
21:44629460:C:T	50	100	0.99	0.3696
21:44629713:G:C	50	100	0.99	0.0158
21:44629803:T:C	50	100	0.97	0.03504
21:44629937:A:G	50	100	0.98	0.04956
21:44630089:A:C	50	100	0.89	0.0207
21:44630369:C:T	50	100	1	0.2188
21:44631138:C:G	50	100	0.99	0.3725
21:44631503:G:A	50	100	0.98	0.01616
21:44631649:C:T	50	100	0.99	0.3745
21:44631820:T:C	50	100	0.99	0.09241
21:44632043:A:C	50	100	0.97	0.01924
21:44632203:A:G	50	100	1	0.01598
21:44632687:A:C	50	94	0.89	0.2253
21:44632689:A:C	50	100	0.97	0.01924
21:44632831:A:G	50	100	0.99	0.2551
21:44633045:T:C	50	100	1	0.02977
21:44633060:G:C	50	100	0.99	0.01816
21:44633182:C:T	50	100	0.98	0.0276
21:44633294:T:C	50	100	0.99	0.1191
21:44633398:C:T	50	100	1	0.3749
21:44633838:C:T	50	100	0.99	0.3437
21:44633861:C:G	50	100	0.98	0.0276
21:44634472:A:G	50	100	1	0.3597
21:44634517:T:C	50	100	1	0.02233
21:44634622:T:C	50	100	0.79	0.01253
21:44634709:A:G	50	100	1	0.3715
21:44634803:C:T	50	100	1	0.04121
21:44635115:C:T	50	100	0.99	0.01961
21:44635217:G:A	50	100	0.99	0.06155
21:44635488:G:A	50	100	1	0.04575
21:44635642:T:C	50	100	1	0.01616
21:44635746:T:A	50	100	0.98	0.04012
21:44635877:G:A	50	100	0.98	0.04012
21:44635928:G:A	50	100	1	0.01344
21:44635988:C:A	50	100	0.98	0.04012
21:44636021:C:T	50	100	0.98	0.04012
21:44636085:C:T	50	100	0.98	0.04012
21:44636089:C:T	50	100	0.96	0.04139
21:44636106:A:G	50	100	0.97	0.03649
21:44636149:T:A	50	100	0.98	0.04012
21:44636176:G:A	50	100	0.97	0.02397
21:44636298:A:G	50	100	0.98	0.04012
21:44636400:G:A	50	100	0.99	0.3849
21:44636511:T:C	50	100	0.98	0.04012
21:44636698:C:T	50	100	1	0.04139
21:44636862:G:C	50	100	0.98	0.06155
21:44636867:T:A	50	100	0.98	0.3963
21:44637115:T:C	50	100	0.99	0.2066
21:44637426:C:A	50	100	0.95	0.05265
21:44637474:A:G	50	98	0.96	0.3217
21:44637476:T:A	50	100	0.98	0.2072
21:44637500:A:C	50	96	0.91	0.2364
21:44637501:G:C	50	96	0.91	0.2364
21:44637505:T:A	50	96	0.91	0.2366
21:44637513:T:C	50	100	0.91	0.02451
21:44637631:A:C	50	98	0.98	0.217
21:44637673:A:T	50	100	0.95	0.08588
21:44637717:T:C	46	95.7	0.79	0.07117
21:44637718:G:A	46	100	0.98	0.06227
21:44637719:T:A	46	100	0.98	0.06227
21:44637794:G:C	49	95.9	0.97	0.3184
21:44637803:A:C	49	95.9	0.97	0.3186
21:44637889:G:A	50	100	0.97	0.398
21:44637945:T:G	50	90	0.72	0.02469
21:44638033:G:A	50	100	0.92	0.02197
21:44638041:C:T	50	100	0.98	0.3776
21:44638117:G:A	50	100	0.87	0.02796
21:44638143:C:T	50	94	0.96	0.4136
21:44638311:C:G	40	97.5	0.96	0.01943
21:44638453:C:T	50	100	1	0.02959
21:44638540:C:G	50	94	0.98	0.3526
21:44638579:C:T	50	86	0.95	0.1616
21:44638635:T:G	50	84	0.92	0.03649
21:44638636:T:C	50	84	0.92	0.03649
21:44638771:G:A	50	94	0.99	0.4817
21:44638788:T:C	50	100	0.98	0.1521
21:44638929:T:C	50	100	0.99	0.2594
21:44638967:T:G	49	100	1	0.2355
21:44638979:C:G	49	100	1	0.01598
21:44639014:A:G	50	100	0.86	0.04829
21:44639052:C:T	50	100	1	0.01307
21:44639174:T:G	50	100	0.97	0.01434
21:44639630:G:A	50	100	1	0.1885
21:44639655:T:C	50	100	1	0.2053
21:44639827:A:G	50	100	0.99	0.2631
21:44640196:C:T	50	100	0.99	0.01452
21:44640283:G:A	50	100	1	0.01688
21:44640305:G:A	50	100	1	0.2053
21:44640346:C:T	50	100	0.93	0.02124
21:44640392:G:A	50	100	1	0.01452
21:44640542:T:C	50	100	1	0.01688
21:44640867:C:T	50	100	0.96	0.07044
21:44641421:G:C	50	100	1	0.01198
21:44641663:C:T	50	100	0.96	0.01943
21:44641819:A:C	50	100	1	0.1696
21:44642421:G:A	50	100	0.96	0.02215
21:44642564:C:A	50	100	1	0.1886
21:44642608:C:T	50	100	0.96	0.01943
21:44642615:A:G	50	100	0.99	0.2062
21:44643057:C:T	50	100	1	0.01452
21:44643193:T:G	50	100	0.93	0.04357
21:44643207:G:A	50	100	1	0.1518
21:44643850:G:A	50	100	1	0.1532
21:44643974:C:T	50	100	1	0.213
21:44644001:G:A	50	100	1	0.01362
21:44644287:C:T	50	100	1	0.1928
21:44644377:G:A	50	100	1	0.1527
21:44644397:G:A	50	100	1	0.01235
21:44644657:G:T	50	100	1	0.213
21:44644849:T:A	50	100	1	0.2057
21:44644901:A:G	50	100	1	0.0158
21:44644986:G:A	50	100	1	0.213
21:44644997:A:G	50	100	1	0.01688
21:44645071:C:A	50	100	1	0.1567
21:44645715:T:C	50	100	1	0.4493
21:44645760:G:T	50	100	1	0.2565
21:44645761:T:A	50	100	1	0.2567
21:44645762:C:A	50	100	1	0.2567
21:44646079:C:T	48	97.9	0.99	0.4822
21:44646161:A:C	43	100	0.92	0.01362
21:44646357:G:A	50	98	0.93	0.2567
21:44646402:A:T	50	100	0.99	0.2064
21:44646577:C:T	50	100	1	0.01325
21:44646578:C:T	50	100	1	0.02741
21:44646847:C:T	50	100	0.99	0.2133
21:44646906:G:A	47	100	1	0.01525
21:44647119:T:C	50	100	0.94	0.0276
21:44647250:G:A	50	100	1	0.01924
21:44647251:T:C	50	100	1	0.01979
21:44647263:C:T	50	100	0.93	0.1443
21:44647267:C:T	50	98	0.82	0.01961
21:44647278:G:A	50	100	1	0.01598
21:44647293:C:T	50	100	0.98	0.0561
21:44647707:T:C	50	100	0.95	0.116
21:44648144:A:G	50	100	1	0.2057
21:44648394:A:G	50	100	0.97	0.03849
21:44648465:G:A	50	100	0.98	0.0581
21:44648615:A:G	50	100	0.99	0.4956
21:44648643:A:G	50	100	1	0.327
21:44648657:G:A	50	100	1	0.01652
21:44648872:G:A	50	100	1	0.01598
21:44649037:C:T	50	100	0.94	0.01126
21:44649052:G:T	50	100	0.97	0.2451
21:44649157:T:C	50	100	1	0.0158
21:44649172:G:A	50	100	1	0.01598
21:44649177:G:A	50	100	0.8	0.01452
21:44649541:G:A	50	100	1	0.1523
21:44649553:C:T	50	100	0.98	0.0561
21:44650012:A:G	50	100	1	0.2062
21:44650117:T:C	50	100	1	0.4976
21:44650171:G:A	50	100	0.99	0.2075
21:44650231:G:T	50	100	1	0.1505
21:44650389:G:A	50	100	0.88	0.01924
21:44650593:T:C	50	100	0.99	0.3061
21:44650707:C:G	50	100	0.99	0.4779
21:44650719:A:G	50	100	0.99	0.2972
21:44650865:G:A	50	100	0.99	0.09822
21:44651008:G:C	50	100	1	0.01924
21:44651042:A:G	50	100	1	0.2028
21:44651248:C:T	50	100	1	0.1525
21:44651286:G:C	50	100	1	0.01616
21:44651426:C:T	50	100	0.99	0.1757
21:44651921:G:A	50	100	1	0.01398
21:44651931:T:C	50	100	1	0.1737
21:44651977:T:C	50	98	0.92	0.01434
21:44652007:G:A	50	100	0.99	0.09259
21:44652200:G:A	50	100	1	0.1716
21:44652275:A:T	50	100	1	0.1716
21:44652382:G:A	50	100	0.98	0.01725
21:44652424:C:T	50	100	1	0.01997
21:44652437:G:T	50	100	0.99	0.09296
21:44652910:A:C	50	100	0.99	0.05719
21:44653050:C:G	50	100	1	0.01434
21:44653456:G:A	50	98	0.99	0.4987
21:44653743:C:A	50	100	1	0.2883
21:44654174:C:T	50	100	1	0.05664
21:44654187:T:C	50	100	1	0.2117
21:44654285:A:G	50	100	1	0.2117
21:44654648:C:G	50	100	1	0.2398
21:44654850:T:A	50	100	0.94	0.05519
21:44654862:A:C	50	100	1	0.05556
21:44654938:G:A	50	100	0.98	0.2407
21:44654998:G:A	50	100	0.87	0.01743
21:44655175:C:T	50	100	1	0.4524
21:44655255:G:A	50	100	1	0.2117
21:44655306:A:G	50	100	1	0.2117
21:44655390:C:T	50	100	1	0.2117
21:44655554:C:G	50	100	1	0.2119
21:44655710:C:T	50	90	1	0.455
21:44655739:T:C	49	98	0.79	0.01961
21:44655870:T:C	50	100	0.88	0.04484
21:44655937:A:G	50	100	1	0.4982
21:44656069:C:T	50	100	1	0.498
21:44656107:T:A	50	100	1	0.2407
21:44656269:T:C	50	100	1	0.4984
21:44656310:G:A	50	100	1	0.4984
21:44656429:T:A	50	100	1	0.0158
21:44656612:A:G	50	100	1	0.2117
21:44656628:C:T	50	100	1	0.05556
21:44656721:T:A	50	100	1	0.4984
21:44656834:G:T	50	100	1	0.4895
21:44657205:T:C	50	100	1	0.2406
21:44657405:C:T	50	100	1	0.01017
21:44657646:G:A	50	100	1	0.453
21:44657895:A:G	50	100	1	0.2115
21:44658029:A:G	50	100	1	0.2115
21:44658303:T:C	50	100	1	0.2672
21:44658425:T:C	50	100	1	0.2115
21:44658428:A:G	50	100	1	0.2115
21:44658434:C:T	50	100	1	0.4526
21:44658485:A:G	50	100	1	0.01198
21:44658552:T:G	50	100	1	0.01725
21:44658602:A:G	50	98	1	0.2113
21:44658698:C:T	50	100	1	0.01434
21:44658852:C:T	50	100	0.89	0.01525
21:44658968:G:A	50	100	1	0.04575
21:44659442:G:A	31	96.8	1	0.2119
21:44659496:G:A	50	100	1	0.2115
21:44659812:C:G	50	100	1	0.05792
21:44660207:T:C	50	100	1	0.1071
21:44660614:A:G	50	100	1	0.01725
21:44660680:C:G	50	100	1	0.2696
21:44660711:A:G	50	100	0.89	0.01525
21:44660841:C:A	50	100	1	0.01525
21:44660899:A:G	50	100	1	0.2121
21:44661058:G:A	50	100	0.96	0.02796
21:44661071:C:T	50	100	1	0.2707
21:44661146:C:T	50	100	1	0.27
21:44661192:T:G	50	100	1	0.2696
21:44661229:G:A	50	100	0.97	0.0158
21:44661237:G:A	50	100	0.98	0.06227
21:44661462:G:A	50	100	1	0.2538
21:44661613:A:T	50	100	1	0.0167
21:44661957:G:A	50	100	0.88	0.0463
21:44662384:G:A	50	100	1	0.02796
21:44663411:A:T	50	100	0.96	0.01725
21:44664592:A:G	50	100	0.89	0.01471
21:44664758:A:G	50	100	1	0.2565
21:44664800:A:C	50	100	1	0.2542
21:44664930:C:T	50	98	1	0.2564
21:44665496:T:C	50	100	0.79	0.01616
21:44665508:T:C	50	100	1	0.2542
21:44665701:C:G	50	100	1	0.2565
21:44665790:C:T	50	100	1	0.2564
21:44665816:T:C	50	100	1	0.2567
21:44665828:G:T	50	100	1	0.02814
21:44665875:T:C	50	100	1	0.2565
21:44665903:G:A	50	100	1	0.2567
21:44666047:C:T	50	76	0.99	0.2565
21:44666460:A:G	50	98	1	0.4464
21:44666490:C:T	50	98	1	0.1737
21:44666540:G:A	50	98	1	0.1728
21:44666571:C:T	50	100	1	0.02814
21:44666801:G:C	50	98	1	0.4159
21:44666802:A:G	50	98	1	0.4159
21:44666840:G:A	50	100	1	0.2259
21:44666841:C:T	50	100	1	0.2259
21:44666910:C:A	50	98	1	0.1897
21:44666951:C:T	50	100	1	0.2567
21:44666967:G:A	50	100	1	0.2587
21:44666984:G:A	50	98	1	0.4466
21:44667050:G:A	50	98	1	0.1737
21:44667160:A:T	50	100	1	0.2144
21:44667247:T:C	50	98	1	0.4468
21:44667308:C:T	50	100	1	0.2569
21:44667330:G:A	50	100	1	0.03032
21:44667527:A:C	50	98	1	0.1737
21:44667618:G:T	50	100	1	0.02796
21:44667666:G:A	50	100	1	0.03032
21:44667775:T:C	50	100	1	0.03032
21:44667894:T:C	50	100	1	0.4479
21:44668167:C:T	50	100	1	0.02796
21:44668243:A:G	50	100	1	0.01416
21:44668252:A:C	50	100	1	0.01416
21:44668433:T:C	50	100	1	0.1957
21:44668453:T:C	50	100	1	0.4497
21:44668549:G:A	50	100	1	0.03032
21:44668606:G:A	50	100	1	0.1741
21:44668920:T:C	50	100	1	0.03032
21:44669042:A:T	50	100	1	0.4488
21:44669090:A:C	50	100	1	0.03032
21:44669220:C:A	50	98	1	0.4497
21:44669348:G:A	50	100	0.87	0.02233
21:44669405:A:T	50	100	0.96	0.02469
21:44669680:A:G	50	100	1	0.03032
21:44669709:G:A	50	100	1	0.0118
21:44669956:C:T	50	100	1	0.4481
21:44670156:A:G	50	100	1	0.2231
21:44670265:T:C	50	100	0.97	0.01471
21:44670339:A:C	50	100	1	0.4915
21:44670432:A:G	50	100	1	0.4499
21:44670486:G:C	50	100	1	0.03032
21:44670595:T:C	50	100	1	0.03032
21:44670737:G:A	50	100	1	0.2231
21:44670845:G:A	50	100	1	0.03032
21:44670847:C:T	50	100	1	0.03032
21:44671047:C:T	50	100	1	0.4655
21:44671233:T:C	50	100	1	0.03032
21:44671665:A:C	50	100	1	0.03014
21:44671690:G:A	50	100	1	0.03014
21:44671739:G:T	50	100	1	0.4642
21:44671754:G:C	50	100	1	0.03014
21:44671939:T:A	50	100	1	0.02778
21:44671946:A:G	50	100	1	0.03141
21:44671962:G:A	50	100	1	0.2387
21:44672190:A:G	50	98	0.99	0.4328
21:44672233:A:G	50	100	1	0.03014
21:44672341:C:T	50	98	0.99	0.463
21:44672342:G:A	50	100	1	0.03014
21:44672350:C:T	50	98	0.98	0.1727
21:44672366:T:C	50	100	0.98	0.2297
21:44672410:A:T	50	100	1	0.2113
21:44672427:G:A	50	100	1	0.01507
21:44672446:T:C	50	100	1	0.03014
21:44672453:C:G	50	98	0.99	0.1946
21:44672581:A:G	50	100	1	0.03014
21:44672654:C:T	50	100	1	0.03014
21:44672703:A:G	50	100	1	0.03014
21:44672755:G:T	50	100	1	0.03014
21:44672771:G:T	50	100	1	0.4639
21:44672813:G:A	50	100	1	0.03014
21:44672842:C:T	50	100	1	0.1696
21:44672877:T:C	50	100	1	0.03014
21:44672946:G:A	50	100	1	0.03032
21:44672947:C:A	50	100	1	0.03014
21:44672951:T:C	50	100	1	0.4089
21:44673076:A:G	50	100	1	0.01017
21:44673218:C:T	50	100	1	0.4702
21:44673555:C:T	50	100	1	0.1696
21:44673649:G:A	50	98	0.92	0.01489
21:44673794:T:C	50	100	1	0.03032
21:44673978:G:A	50	98	0.86	0.07898
21:44674029:A:T	50	100	1	0.4392
21:44674039:G:A	50	100	1	0.03032
21:44674069:G:A	50	100	1	0.03032
21:44674094:G:A	50	100	1	0.03032
21:44674235:A:G	50	100	1	0.03032
21:44674271:A:T	50	100	1	0.0118
21:44674275:G:A	50	100	0.96	0.01289
21:44674456:T:C	50	100	1	0.03032
21:44674535:G:A	50	100	0.96	0.02832
21:44674600:T:C	50	100	0.98	0.4129
21:44674607:C:T	50	100	1	0.0118
21:44674867:G:T	50	100	1	0.03032
21:44674939:G:A	50	100	1	0.03032
21:44675047:A:C	50	100	1	0.03032
21:44675098:C:T	50	100	1	0.1694
21:44675282:A:G	50	100	1	0.0118
21:44675303:T:C	50	100	1	0.03032
21:44675357:A:G	50	100	1	0.03032
21:44675441:A:T	50	100	1	0.439
21:44675842:C:T	50	100	0.92	0.02033
21:44675850:C:T	50	100	0.99	0.01688
21:44676121:G:A	50	100	0.99	0.03032
21:44676240:C:T	50	100	0.99	0.0305
21:44676314:A:G	50	100	1	0.2389
21:44676322:C:A	50	100	1	0.02796
21:44676376:C:T	50	100	0.99	0.03032
21:44676439:G:A	50	100	0.99	0.03032
21:44676512:A:G	50	100	0.99	0.03032
21:44676517:C:T	50	100	0.99	0.03032
21:44676559:T:G	50	100	0.98	0.03032
21:44676567:T:C	50	100	0.99	0.03032
21:44676658:A:G	50	100	0.99	0.03032
21:44676740:G:C	50	100	1	0.2268
21:44676814:A:G	50	100	1	0.2135
21:44676971:C:T	50	100	1	0.01271
21:44677044:T:C	50	100	0.99	0.03032
21:44677081:G:C	50	100	0.99	0.03032
21:44677087:A:C	50	100	1	0.2387
21:44677140:A:G	50	100	0.98	0.03032
21:44677276:T:C	50	100	1	0.1487
21:44677327:C:G	50	100	0.99	0.01816
21:44677500:C:G	50	100	1	0.2111
21:44677601:G:T	50	100	1	0.2389
21:44677724:A:C	50	100	0.98	0.04938
21:44678005:A:G	50	100	0.97	0.2593
21:44678079:C:T	50	98	0.88	0.09023
21:44678183:A:G	50	100	0.98	0.0443
21:44678257:A:G	50	100	1	0.04176
21:44678274:T:A	50	100	1	0.0138
21:44678276:T:G	50	100	0.99	0.4119
21:44678352:T:C	50	100	1	0.04176
21:44678387:A:C	50	100	0.99	0.4094
21:44678440:G:C	50	100	0.94	0.01434
21:44678532:T:C	50	100	1	0.04176
21:44678551:G:C	50	100	0.99	0.4844
21:44678600:A:C	50	100	0.93	0.03849
21:44678628:T:C	50	100	0.99	0.4098
21:44678656:T:C	50	100	0.99	0.4099
21:44679350:A:G	50	100	0.99	0.4813
21:44679438:A:G	50	100	1	0.04557
21:44679480:A:C	50	100	0.97	0.01797
21:44679494:T:A	50	100	1	0.1331
21:44679568:A:G	50	100	0.99	0.4811
21:44679674:T:G	50	100	1	0.04539
21:44679946:A:G	50	100	1	0.04539
21:44680073:C:G	50	100	1	0.2059
21:44680319:T:G	50	100	1	0.04521
21:44680477:C:T	50	100	0.99	0.2965
21:44680902:A:G	50	100	0.99	0.4579
21:44680995:T:C	50	100	0.98	0.03849
21:44681107:T:C	50	100	0.99	0.4811
21:44681222:C:T	50	100	1	0.1609
21:44681340:G:A	50	100	1	0.2967
21:44681433:C:T	50	100	1	0.2967
21:44681544:A:G	50	100	1	0.01362
21:44681773:C:T	50	100	0.99	0.4577
21:44682019:G:A	50	100	1	0.03831
21:44682024:C:T	50	100	1	0.1331
21:44682078:C:T	50	100	0.98	0.0472
21:44682100:C:T	50	100	1	0.1607
21:44682175:T:C	50	100	1	0.3184
21:44682294:C:T	50	100	1	0.04539
21:44682723:C:G	50	100	1	0.1393
21:44682910:A:G	50	100	1	0.2515
21:44682919:A:G	50	100	1	0.3909
21:44683002:T:C	50	100	1	0.3301
21:44683039:G:A	50	100	1	0.02796
21:44683464:C:G	50	100	1	0.2516
21:44683554:A:G	50	100	1	0.3301
21:44683628:C:T	50	100	1	0.03849
21:44683635:T:C	50	100	1	0.3302
21:44683701:G:A	50	100	1	0.1324
21:44683738:T:G	50	100	1	0.3302
21:44684057:A:C	50	100	1	0.3302
21:44684149:A:G	50	100	1	0.3306
21:44684185:G:T	50	100	1	0.03885
21:44684205:G:A	50	100	1	0.3306
21:44684245:C:T	50	100	0.99	0.3308
21:44684326:A:G	50	100	1	0.3308
21:44684344:A:G	50	100	1	0.3308
21:44684401:G:T	50	100	1	0.1841
21:44684517:A:G	50	100	1	0.331
21:44684525:A:C	50	100	1	0.04593
21:44684539:C:A	50	100	1	0.04593
21:44684566:T:C	49	98	1	0.3393
21:44684579:A:G	48	95.8	1	0.339
21:44684597:C:G	49	93.9	1	0.339
21:44684615:G:A	49	93.9	1	0.3448
21:44684620:A:G	50	100	0.99	0.02633
21:44684745:G:A	50	100	1	0.3257
21:44684759:A:G	50	100	1	0.3257
21:44684812:C:T	50	100	1	0.04593
21:44684917:T:C	50	100	1	0.3253
21:44684990:G:A	50	100	1	0.3299
21:44685022:T:C	50	100	1	0.3252
21:44685123:A:G	50	96	1	0.3248
21:44685355:C:T	50	98	1	0.3317
21:44685373:G:A	50	98	0.99	0.3353
21:44685458:C:T	50	100	0.96	0.3822
21:44685533:C:T	50	100	0.98	0.01816
21:44685584:G:A	50	90	1	0.2513
21:44685594:G:A	50	100	1	0.03867
21:44685726:C:G	50	100	1	0.4804
21:44686076:C:T	50	100	1	0.3337
21:44686093:T:C	50	100	1	0.2876
21:44686118:G:A	50	100	1	0.3337
21:44686353:G:A	50	100	0.98	0.1852
21:44686354:A:G	50	100	1	0.2326
21:44686361:A:G	50	100	1	0.3263
21:44686499:A:G	49	100	0.98	0.3241
21:44686563:G:C	50	98	1	0.2598
21:44686603:G:C	50	100	0.99	0.1814
21:44686613:C:G	50	100	1	0.3626
21:44686757:T:C	50	100	1	0.2803
21:44686838:G:C	50	100	1	0.1905
21:44686891:C:T	50	100	0.99	0.01253
21:44687240:G:A	50	100	1	0.01779
21:44687331:A:C	50	100	1	0.26
21:44687368:A:C	50	100	1	0.1912
21:44687478:G:A	50	100	1	0.3695
21:44687736:T:A	50	100	0.99	0.2367
21:44688011:C:T	50	100	0.98	0.2153
21:44688154:A:G	50	100	0.99	0.2329
21:44688443:G:A	50	100	0.99	0.4973
21:44688545:C:A	50	100	0.92	0.01089
21:44688757:A:G	50	100	0.86	0.01089
21:44688801:C:T	50	100	0.92	0.09985
21:44689277:C:T	50	100	0.98	0.2064
21:44689374:T:C	50	96	0.98	0.4802
21:44689433:C:T	49	100	0.98	0.4867
21:44689502:G:A	50	100	0.98	0.4866
21:44689700:C:A	31	100	0.75	0.01271
21:44690405:A:G	50	100	1	0.01362
21:44690498:A:C	50	100	1	0.02741
21:44690629:G:A	50	100	1	0.2968
21:44690696:T:C	50	100	1	0.2863
21:44691610:T:C	50	100	0.83	0.01307
21:44692067:A:C	50	100	0.97	0.02215
21:44692540:A:C	50	100	0.98	0.06391
21:44692850:A:T	50	100	0.98	0.06391
21:44692947:G:A	50	100	0.99	0.2493
21:44692958:G:A	50	100	0.99	0.2536
21:44693065:G:A	50	100	0.96	0.4392
21:44693715:T:C	50	100	1	0.02088
21:44693923:A:C	50	100	0.99	0.03867
21:44694088:T:C	50	100	0.99	0.2629
21:44694924:T:C	50	100	1	0.01761
21:44694980:G:A	50	100	1	0.01761
21:44695248:T:C	50	100	0.99	0.26
21:44696253:C:T	50	100	0.99	0.2529
21:44696263:C:A	50	100	0.91	0.09622
21:44696308:T:C	50	100	0.98	0.2527
21:44696381:T:C	50	100	0.99	0.2533
21:44696517:A:G	50	100	0.97	0.1984
21:44696532:C:T	50	100	0.97	0.207
21:44696610:A:G	50	100	0.99	0.03922
21:44696668:T:G	50	100	0.98	0.04321
21:44696691:G:A	50	100	0.97	0.01543
21:44696789:T:C	50	100	0.88	0.04121
21:44696804:C:T	50	98	0.96	0.07226
21:44696949:A:G	50	100	0.98	0.193
21:44697693:T:C	50	100	0.92	0.04212
21:44697877:G:A	49	98	0.96	0.2375
21:44697908:G:A	50	100	0.97	0.1122
21:44698047:G:A	50	100	0.98	0.3462
21:44698103:G:A	50	100	0.69	0.01906
21:44698202:A:C	50	98	0.97	0.3531
21:44698242:G:C	50	100	0.98	0.3462
21:44698282:T:C	50	100	0.98	0.3462
21:44698369:C:T	50	100	0.98	0.02124
21:44698378:T:C	50	100	0.98	0.2373
21:44698567:T:C	50	98	0.97	0.2663
21:44698642:C:T	50	98	0.98	0.3288
21:44698817:T:C	50	100	0.95	0.0276
21:44698963:G:A	50	100	0.98	0.07607
21:44699017:A:G	50	100	0.84	0.02142
21:44699071:G:A	50	100	0.98	0.3495
21:44699090:C:T	50	100	0.87	0.0463
21:44699098:G:T	50	100	0.98	0.3566
21:44699116:C:T	50	98	0.98	0.3001
21:44699435:C:T	49	100	1	0.01344
21:44699629:G:A	50	100	0.98	0.2369
21:44699855:T:G	50	100	0.98	0.3491
21:44700038:G:A	50	100	0.94	0.01398
21:44700416:G:T	50	100	0.98	0.3894
21:44700423:G:C	50	100	1	0.2415
21:44700585:C:T	50	98	0.98	0.1064
21:44700716:A:G	50	100	0.9	0.02288
21:44700760:C:T	50	98	0.99	0.04829
21:44700824:G:A	50	100	0.98	0.01416
21:44701024:A:G	50	100	1	0.2416
21:44701267:C:T	50	100	0.98	0.3549
21:44701268:G:A	50	100	0.99	0.02905
21:44701749:G:A	50	100	0.81	0.01634
21:44701902:T:A	50	100	0.98	0.3551
21:44701995:T:C	50	98	0.97	0.3442
21:44702060:C:A	50	100	0.89	0.01543
21:44702291:C:T	49	100	0.96	0.01834
21:44702416:A:C	49	98	0.94	0.1077
21:44702498:T:C	50	100	0.98	0.2449
21:44702507:C:T	50	100	0.96	0.03105
21:44702671:G:A	50	98	0.98	0.2447
21:44702740:G:A	50	100	0.81	0.01053
21:44702743:G:C	50	100	0.99	0.2573
21:44702809:G:A	50	100	0.98	0.3526
21:44702893:T:G	50	100	0.97	0.02869
21:44703440:C:T	50	100	0.98	0.3469
21:44703611:A:T	50	100	0.94	0.04049
21:44703638:C:G	50	100	0.96	0.4769
21:44703675:C:T	50	100	0.83	0.01743
21:44703901:C:G	50	100	0.95	0.3742
21:44703951:A:G	50	100	0.88	0.04993
21:44704001:C:G	50	98	0.98	0.0906
21:44704141:A:G	50	100	0.95	0.09041
21:44704427:C:G	50	100	0.97	0.3925
21:44704541:C:A	50	98	0.93	0.0906
21:44704546:A:G	50	98	0.97	0.2433
21:44704581:T:C	50	100	0.96	0.1193
21:44704601:C:T	50	100	0.98	0.3936
21:44704620:C:G	50	100	0.94	0.0276
21:44704631:A:G	50	100	0.95	0.05864
21:44704647:G:C	50	100	0.98	0.3922
21:44704648:A:G	50	100	0.98	0.3942
21:44704840:C:T	50	100	0.98	0.3922
21:44704850:G:T	50	100	0.97	0.2429
21:44704878:G:A	50	100	0.97	0.2968
21:44704966:A:G	50	98	0.98	0.3769
21:44705037:G:C	50	100	0.98	0.3925
21:44705287:A:G	50	100	0.98	0.1146
21:44705425:T:C	50	100	0.97	0.3849
21:44705430:C:T	50	100	0.7	0.01525
21:44705534:A:G	50	98	0.96	0.1378
21:44705640:A:G	50	96	0.98	0.1146
21:44705694:C:T	50	98	0.98	0.1805
21:44706037:T:C	50	100	0.93	0.06681
21:44706419:A:G	50	98	0.91	0.07952
21:44706421:G:A	50	96	0.92	0.02251
21:44706479:G:A	49	100	0.93	0.01126
21:44706502:G:A	50	96	0.97	0.2829
21:44706561:C:T	50	98	0.98	0.2496
21:44706564:T:A	49	100	0.92	0.06754
21:44706602:C:A	50	100	0.9	0.02633
21:44706677:G:A	50	100	0.97	0.05483
21:44706884:A:C	50	96	0.98	0.352
21:44706897:C:A	50	98	0.97	0.3958
21:44706914:G:A	50	98	0.98	0.2487
21:44707031:T:C	50	100	0.95	0.01489
21:44707076:C:T	50	100	0.98	0.4337
21:44707145:A:G	50	98	0.98	0.378
21:44707150:G:A	50	100	0.98	0.05428
21:44707154:A:G	50	98	0.98	0.2485
21:44707188:G:A	50	100	0.94	0.04375
21:44707230:C:G	50	100	0.98	0.05428
21:44707279:G:A	50	100	0.95	0.1247
21:44707463:C:G	50	100	0.95	0.4749
21:44707517:G:T	50	100	0.98	0.05447
21:44707519:A:G	50	100	0.98	0.05447
21:44707594:C:G	50	98	0.96	0.3005
21:44707634:A:G	50	98	0.97	0.2502
21:44707819:A:G	50	100	0.98	0.05465
21:44707897:T:G	50	100	0.98	0.05465
21:44707907:C:T	50	100	0.97	0.01126
21:44708243:G:A	50	100	0.97	0.342
21:44708261:G:C	50	98	0.97	0.2451
21:44708323:G:A	50	98	0.96	0.2449
21:44708530:C:G	50	98	0.96	0.2466
21:44708624:A:C	50	100	0.96	0.1031
21:44708757:C:A	50	100	0.94	0.2431
21:44708898:C:T	50	100	0.97	0.05356
21:44708939:G:C	50	100	0.93	0.1309
21:44709068:C:G	50	100	0.93	0.3829
21:44709120:C:T	50	98	0.93	0.1908
21:44709524:T:C	50	100	0.92	0.1501
21:44709771:C:A	50	100	0.88	0.09477
21:44710082:C:T	50	86	0.78	0.3564
21:44710410:A:G	50	96	0.8	0.08115
21:44710633:G:A	50	98	0.78	0.04575
21:44710681:T:C	50	98	0.87	0.08896
21:44711886:G:T	50	100	0.91	0.04793
21:44712113:C:A	50	92	0.84	0.1757
21:44712970:G:T	50	100	0.91	0.2282
21:44712994:C:T	50	100	0.94	0.03667
21:44713133:A:G	50	100	0.96	0.03758
21:44713182:T:C	50	96	0.93	0.3083
21:44713510:C:A	50	100	0.98	0.05211
21:44713814:C:T	50	98	0.95	0.3125
21:44713825:G:A	50	98	0.94	0.3145
21:44714775:G:T	50	100	0.99	0.05247
21:44714982:G:A	50	98	0.92	0.05973
21:44715136:C:T	50	98	0.96	0.3086
21:44715268:C:T	50	100	0.99	0.05229
21:44715290:C:T	50	98	0.94	0.2304
21:44715323:C:A	50	100	0.99	0.05265
21:44715671:C:T	50	100	0.94	0.0118
21:44716044:G:A	50	100	0.85	0.0167
21:44716552:G:T	50	100	0.98	0.05247
21:44716708:C:A	50	100	0.98	0.05265
21:44717189:G:A	50	98	0.94	0.2308
21:44717250:T:C	50	100	0.98	0.03014
21:44717262:C:A	50	100	0.98	0.05247
21:44717754:C:T	50	100	0.98	0.05664
21:44717831:T:G	50	100	0.98	0.05664
21:44718137:A:G	50	100	0.98	0.05719
21:44718328:G:C	50	96	0.93	0.4332
21:44718716:G:A	50	100	0.87	0.0797
21:44718853:G:A	50	100	0.95	0.05447
21:44718930:C:T	50	100	0.98	0.03123
21:44718990:T:C	50	98	0.64	0.01107
21:44719295:C:T	50	100	0.95	0.1992
21:44720158:G:A	50	100	0.92	0.01144
21:44721051:A:G	50	98	0.96	0.4593
21:44721226:T:C	50	88	0.8	0.2271
21:44721403:G:A	50	100	0.91	0.01144
21:44721523:G:A	50	100	0.99	0.01834
21:44721719:G:A	50	100	0.93	0.01398
21:44721872:C:T	50	98	0.93	0.2318
21:44722349:C:T	50	100	0.92	0.1491
21:44722352:G:A	50	98	0.92	0.327
21:44722361:A:G	50	100	0.95	0.05483
21:44722413:C:T	48	97.9	0.92	0.2304
21:44722430:T:A	46	100	0.96	0.05011
21:44722434:T:A	48	100	0.94	0.05011
21:44722438:T:A	48	100	0.96	0.04993
21:44722594:C:T	50	100	0.88	0.03813
21:44722830:T:C	50	100	0.95	0.04993
21:44722944:G:C	50	96	0.89	0.4194
21:44723287:G:T	50	100	0.83	0.01507
21:44723467:A:C	50	98	0.9	0.2847
21:44723836:C:G	50	94	0.85	0.3126
21:44723946:C:G	50	100	0.94	0.03522
21:44724059:C:T	50	92	0.92	0.3978
21:44724074:G:C	50	92	0.92	0.417
21:44724198:T:C	50	100	0.93	0.01707
21:44724914:C:T	50	100	0.65	0.01307
21:44725223:C:T	50	94	0.71	0.0276
21:44725224:G:A	50	100	0.68	0.01398
21:44725294:A:G	50	100	0.83	0.01834
21:44725545:G:A	50	92	0.8	0.2796
21:44725603:A:G	50	92	0.8	0.2061
21:44725663:T:G	50	100	0.95	0.09241
21:44725672:A:C	50	90	0.84	0.4252
21:44725798:C:A	50	98	0.9	0.1485
21:44725826:C:T	50	100	0.94	0.1077
21:44725827:G:A	50	100	0.8	0.0216
21:44726008:C:T	50	100	0.85	0.07099
21:44726063:T:C	50	100	0.85	0.01053
21:44726288:G:A	50	100	0.93	0.01997
21:44726296:T:A	50	100	0.93	0.3695
21:44726348:A:G	50	100	0.93	0.3691
21:44726465:G:A	50	100	0.97	0.06808
21:44727097:G:A	50	100	0.98	0.02451
21:44727121:C:A	50	100	0.97	0.06754
21:44727194:C:A	50	100	1	0.01017
21:44727520:C:T	49	100	0.99	0.01961
21:44727524:G:A	50	100	0.99	0.02033
21:44727541:A:G	36	88.9	0.61	0.04521
21:44727558:A:G	47	83	0.7	0.04303
21:44727574:T:C	49	87.8	0.72	0.03522
21:44727973:C:T	50	100	0.92	0.01634
21:44728464:G:A	49	100	0.92	0.01543
21:44728560:G:A	50	100	0.93	0.01543
21:44729226:G:A	50	98	0.96	0.03958
21:44729431:T:G	50	100	0.99	0.03413
21:44729574:G:A	50	98	0.73	0.01198
21:44729625:A:C	50	100	0.96	0.411
21:44729686:G:A	50	100	0.95	0.01543
21:44729687:C:G	50	100	0.95	0.01543
21:44729895:C:T	50	100	0.98	0.2315
21:44729926:G:C	50	98	0.97	0.0443
21:44730179:A:G	50	100	0.95	0.01344
21:44730401:A:G	50	100	0.99	0.2438
21:44730422:C:T	50	100	0.94	0.01743
21:44730480:C:T	50	98	0.99	0.1743
21:44731309:A:G	50	98	0.61	0.01416
21:44731386:T:C	50	98	0.97	0.405
21:44731486:C:T	50	100	0.96	0.03141
21:44731665:C:G	50	100	0.96	0.01543
21:44731953:G:C	50	100	0.96	0.01543
21:44732115:C:A	50	100	0.96	0.01362
21:44732340:G:A	50	100	0.99	0.03431
21:44732456:G:A	50	100	0.96	0.01344
21:44732866:C:T	50	100	0.94	0.02505
21:44732954:T:C	50	100	0.99	0.2313
21:44733023:G:A	50	98	0.98	0.1563
21:44733183:T:C	50	98	1	0.0167
21:44733185:G:C	50	98	0.96	0.3411
21:44733541:A:G	33	81.8	0.71	0.4112
21:44733623:A:G	50	100	0.99	0.246
21:44733971:A:G	50	100	0.98	0.2295
21:44733986:T:G	50	100	0.96	0.02832
21:44734084:A:G	50	92	0.97	0.3068
21:44734086:G:T	50	100	0.99	0.2186
21:44734119:C:T	50	100	1	0.2186
21:44734124:C:G	50	100	0.99	0.01325
21:44734203:C:T	50	100	1	0.2188
21:44734216:A:G	50	100	0.94	0.01852
21:44734603:A:G	50	100	1	0.01852
21:44734710:G:C	50	100	0.94	0.0236
21:44734846:G:A	50	100	1	0.09259
21:44734910:G:A	50	100	0.95	0.01162
21:44735275:C:T	50	100	0.69	0.05338
21:44735368:G:T	50	100	0.99	0.2055
21:44735588:C:T	50	100	0.99	0.09241
21:44736195:C:G	50	100	0.99	0.01017
21:44736255:G:A	50	100	0.99	0.1841
21:44736272:A:G	50	100	0.99	0.2057
21:44736489:A:G	50	100	0.99	0.2268
21:44736544:C:G	50	100	0.99	0.224
21:44736612:C:T	50	100	0.99	0.1839
21:44736685:T:C	50	100	0.9	0.02269
21:44736687:T:C	50	98	0.97	0.2248
21:44736925:G:A	50	98	0.8	0.01543
21:44737227:C:A	50	100	1	0.01089
21:44738283:T:G	50	100	0.99	0.09241
21:44738533:C:G	50	100	1	0.01162
21:44738541:C:T	50	100	1	0.0187
21:44738624:G:A	50	98	0.99	0.1839
21:44738777:G:A	50	100	1	0.0187
21:44738823:A:C	50	100	0.99	0.2271
21:44738867:C:G	50	100	0.99	0.01017
21:44738886:C:T	50	100	0.99	0.1912
21:44739292:A:C	50	100	1	0.0187
21:44739555:G:A	50	100	0.99	0.09241
21:44739767:A:G	50	98	0.98	0.2346
21:44740003:G:T	50	100	0.99	0.02923
21:44740366:G:C	50	98	0.99	0.03232
21:44740756:C:T	50	100	0.94	0.01035
21:44740862:C:T	50	100	1	0.0187
21:44740869:C:T	50	100	0.97	0.1908
21:44741213:T:A	50	100	0.98	0.01071
21:44741228:T:C	50	100	0.99	0.03232
21:44741727:G:A	38	94.7	0.97	0.09223
21:44741893:G:A	40	97.5	0.75	0.0325
21:44742274:T:C	50	100	0.93	0.05338
21:44742405:G:A	50	100	0.96	0.3095
21:44743109:C:T	50	100	0.95	0.2184
21:44743287:A:G	50	100	0.99	0.01834
21:44743445:C:G	50	100	0.96	0.1429
21:44743951:C:T	50	100	0.97	0.2184
21:44744453:C:T	50	100	0.97	0.2184
21:44744943:T:A	50	100	0.99	0.0158
21:44745069:G:A	50	100	0.97	0.02723
21:44745207:C:A	50	100	0.97	0.1334
21:44745688:A:G	50	100	0.98	0.2173
21:44745948:G:A	50	100	0.99	0.2153
21:44746513:G:A	50	100	1	0.01598
21:44746579:C:T	49	100	0.96	0.01198
21:44746593:T:G	50	100	1	0.01598
21:44746599:A:G	49	100	0.98	0.3956
21:44746748:A:G	50	100	0.99	0.1514
21:44746879:A:T	50	100	1	0.01725
21:44747002:G:A	50	100	0.99	0.1719
21:44747645:G:A	50	100	0.99	0.215
21:44747774:C:T	50	100	0.98	0.2502
21:44747803:G:A	50	100	0.99	0.1511
21:44748176:C:T	50	100	0.96	0.01362
21:44748238:A:G	50	100	1	0.01852
21:44748449:G:T	50	100	0.98	0.2556
21:44748752:G:T	50	100	1	0.01743
21:44748989:C:G	50	98	0.71	0.0472
21:44749284:C:T	50	100	0.99	0.1808
21:44749309:C:T	50	100	1	0.01743
21:44749472:A:T	50	98	0.99	0.1351
21:44749573:C:T	50	100	0.99	0.1727
21:44749729:G:A	50	98	0.99	0.1347
21:44749770:C:T	50	100	0.95	0.01398
21:44750021:C:T	47	95.7	0.77	0.02778
21:44750053:G:A	49	100	0.99	0.2435
21:44750123:C:T	48	97.9	0.99	0.06354
21:44750236:G:A	49	100	0.96	0.0256
21:44750264:G:A	50	98	0.99	0.0276
21:44750351:A:G	50	100	1	0.01797
21:44750490:G:A	50	98	0.98	0.0276
21:44750822:G:A	50	100	0.98	0.01598
21:44750839:C:T	48	100	0.99	0.1863
21:44750866:C:T	50	100	1	0.02542
21:44751181:C:A	50	100	0.92	0.07553
21:44751182:A:G	50	100	0.97	0.2569
21:44751467:G:A	50	100	0.84	0.01779
21:44751485:G:A	50	100	0.97	0.189
21:44751518:A:G	50	100	0.97	0.2665
21:44751656:A:G	50	98	0.96	0.1374
21:44751929:G:A	50	100	0.98	0.1489
21:44752095:C:T	50	100	0.94	0.0118
21:44752190:C:T	50	96	0.91	0.2306
21:44752310:A:G	50	98	0.97	0.06082
21:44752442:C:T	50	98	0.95	0.05664
21:44753314:G:C	50	100	0.85	0.04975
21:44753354:G:T	50	100	0.98	0.3123
21:44753425:G:A	50	100	0.97	0.1247
21:44753590:G:A	50	100	0.98	0.3765
21:44753597:G:A	50	100	1	0.01834
21:44753600:C:T	50	100	0.98	0.3827
21:44754070:G:A	50	100	0.98	0.3765
21:44754113:C:T	50	100	0.99	0.02542
21:44754172:C:A	50	100	0.93	0.01162
21:44754426:G:A	49	98	0.94	0.04557
21:44754441:G:A	50	100	0.95	0.01471
21:44755066:T:C	50	92	0.85	0.2289
21:44755413:C:T	50	94	0.71	0.1068
21:44755449:C:T	50	86	0.77	0.2554
21:44755630:A:T	48	75	0.6	0.2741
21:44755950:C:T	50	96	0.8	0.01126
21:44756656:G:A	50	98	0.82	0.01507
21:44756881:G:T	50	82	0.62	0.2524
21:44756992:G:A	50	98	0.71	0.04503
21:44757026:G:A	50	98	0.7	0.04557
21:44757059:A:G	50	84	0.62	0.08297
21:44758382:A:T	50	96	0.83	0.2471
21:44758600:A:G	50	100	0.85	0.1064
21:44758772:A:C	50	98	0.9	0.3195
21:44758822:G:A	50	100	0.85	0.07698
21:44758947:C:T	50	98	0.89	0.2928
21:44759044:G:A	50	100	0.91	0.1055
21:44759109:G:A	50	98	0.96	0.2151
21:44759314:A:G	50	98	0.96	0.2175
21:44759584:C:T	50	100	0.95	0.1042
21:44759683:C:T	50	96	0.96	0.4909
21:44759826:C:T	50	98	0.95	0.3368
21:44760365:C:T	50	100	0.93	0.1244
21:44760394:G:A	50	100	0.97	0.2516
21:44760421:G:A	50	100	1	0.01089
21:44760641:G:A	50	100	0.85	0.0167
21:44760686:G:T	50	100	0.88	0.01253
21:44760945:G:T	50	98	0.95	0.4439
21:44761094:A:G	50	100	0.97	0.148
21:44761289:T:A	50	100	0.98	0.2533
21:44761511:G:A	50	100	0.97	0.193
21:44761649:A:C	50	100	0.97	0.2367
21:44761729:G:T	50	100	0.98	0.2533
21:44761764:G:A	50	100	0.98	0.2533
21:44762060:C:T	50	100	1	0.01162
21:44762247:A:G	50	98	0.96	0.3651
21:44762461:T:C	50	100	0.98	0.2602
21:44762971:C:T	50	100	0.97	0.2289
21:44762986:G:A	50	100	0.95	0.04866
21:44763024:C:A	50	100	0.97	0.2304
21:44763727:A:G	50	98	0.96	0.2117
21:44763826:G:A	50	100	0.97	0.05991
21:44764033:C:T	49	100	0.88	0.2493
21:44764483:C:T	50	100	0.98	0.2529
21:44764509:C:T	50	100	1	0.01126
21:44764734:A:G	50	98	0.99	0.209
21:44764949:T:G	50	98	0.98	0.2092
21:44765486:A:G	50	100	0.97	0.05955
21:44766120:A:G	50	100	1	0.01089
21:44766395:C:T	50	100	1	0.01398
21:44766688:A:G	50	96	0.97	0.2273
21:44766783:G:A	50	98	0.98	0.2702
21:44766856:G:A	50	100	0.84	0.01416
21:44767093:C:G	50	100	0.98	0.05901
21:44767470:G:A	50	100	1	0.1963
21:44767493:C:T	50	100	0.99	0.3175
21:44767607:C:T	49	98	0.78	0.02215
21:44767859:T:C	50	100	0.86	0.02977
21:44768068:C:T	50	100	0.99	0.124
21:44768086:G:A	50	100	0.99	0.3297
21:44768112:A:C	50	88	0.98	0.2994
21:44768285:A:G	50	100	0.99	0.3301
21:44768832:G:A	50	100	0.96	0.02288
21:44768913:A:G	50	100	0.99	0.2235
21:44768949:A:G	50	100	1	0.2126
21:44768961:C:A	50	100	0.97	0.09259
21:44769315:A:T	49	100	0.99	0.299
21:44769371:G:C	50	100	1	0.3297
21:44769443:T:C	49	98	0.99	0.2611
21:44769519:T:C	50	100	1	0.01434
21:44769691:T:C	50	100	0.99	0.01434
21:44769736:A:C	50	100	0.99	0.2985
21:44769737:G:A	50	100	0.99	0.2985
21:44769852:G:A	50	100	0.99	0.3361
21:44769923:C:A	50	100	0.99	0.04466
21:44770267:A:T	50	96	0.98	0.4403
21:44770495:G:A	50	100	0.98	0.2614
21:44770685:G:A	50	100	1	0.01434
21:44770927:A:G	50	100	0.99	0.2992
21:44771202:A:G	50	100	0.99	0.05955
21:44771259:A:G	50	100	0.99	0.2273
21:44771341:C:A	50	100	0.99	0.297
21:44771355:C:T	50	100	0.99	0.2117
21:44771365:C:T	50	100	0.99	0.01434
21:44771532:T:C	50	100	0.99	0.2004
21:44772404:T:C	50	100	0.98	0.3715
21:44772818:C:T	50	98	0.99	0.297
21:44773745:G:A	50	96	0.72	0.0256
21:44774366:A:T	50	100	0.99	0.2119
21:44774928:C:T	50	100	0.99	0.06518
21:44775193:C:A	50	100	0.99	0.06572
21:44775259:C:T	50	100	1	0.01416
21:44775328:A:G	50	100	1	0.2369
21:44776188:A:G	50	100	0.98	0.05719
21:44776355:T:C	50	100	1	0.2117
21:44776393:T:C	50	100	0.99	0.1334
21:44776680:G:C	50	100	0.99	0.189
21:44776716:C:T	50	100	1	0.2117
21:44776771:C:T	50	100	1	0.0532
21:44776813:C:A	50	100	0.99	0.2898
21:44776883:T:C	50	100	0.66	0.01344
21:44777535:C:T	50	100	0.99	0.2899
21:44777765:G:A	50	100	0.99	0.3361
21:44777795:G:A	50	100	1	0.13
21:44777954:A:C	50	100	0.96	0.02288
21:44778026:A:G	50	100	1	0.2117
21:44778077:T:C	50	100	0.94	0.03232
21:44778447:T:C	50	100	0.99	0.09368
21:44778459:T:C	50	100	1	0.05501
21:44778778:G:A	50	100	1	0.01416
21:44778899:C:G	50	100	0.9	0.03232
21:44778981:G:A	50	100	0.97	0.1325
21:44780106:C:T	50	100	0.84	0.01235
21:44780347:C:T	50	100	0.96	0.05646
21:44780355:T:C	50	100	1	0.1979
21:44780616:T:C	50	100	0.82	0.01307
21:44780666:A:G	50	100	1	0.1311
21:44780713:C:T	50	100	0.99	0.08134
21:44781100:C:T	50	100	0.99	0.06572
21:44782046:T:C	50	100	1	0.1311
21:44782336:A:G	50	100	1	0.01416
21:44782394:T:C	50	100	1	0.2967
21:44782565:C:A	50	100	0.96	0.02288
21:44783373:C:T	50	100	0.99	0.1973
21:44783408:T:C	50	100	0.99	0.268
21:44783469:T:C	50	98	0.82	0.03849
21:44783707:G:A	50	100	1	0.3295
21:44783726:C:A	50	100	0.99	0.2711
21:44783946:G:A	50	100	0.99	0.2682
21:44784320:G:T	50	100	0.99	0.06572
21:44784596:A:G	50	100	0.98	0.07662
21:44784639:G:A	50	100	0.99	0.1955
21:44785096:C:A	50	100	0.98	0.07662
21:44785213:G:A	50	100	1	0.06354
21:44785441:G:A	50	100	1	0.01452
21:44785564:G:A	50	100	0.96	0.02288
21:44786152:C:T	50	100	1	0.4779
21:44786358:C:T	50	100	0.98	0.05719
21:44786525:C:T	50	100	1	0.1954
21:44787080:G:A	50	100	0.88	0.03105
21:44787567:C:G	50	100	1	0.2899
21:44787971:G:A	50	100	0.89	0.01961
21:44788213:G:C	50	100	0.99	0.128
21:44788298:G:T	49	100	0.99	0.333
21:44788428:T:G	50	100	0.99	0.06336
21:44788479:C:T	50	100	0.99	0.04666
21:44788540:C:T	50	100	0.99	0.04829
21:44788568:C:T	50	100	1	0.3014
21:44789073:A:G	50	100	0.99	0.05991
21:44789511:C:G	50	100	0.99	0.3342
21:44789849:T:G	50	100	0.86	0.01471
21:44790065:T:A	50	100	1	0.2117
21:44790864:T:C	50	98	0.99	0.2122
21:44791301:T:C	50	100	1	0.01416
21:44791417:T:A	50	100	0.97	0.1963
21:44791451:G:A	50	100	0.99	0.0463
21:44791472:A:C	50	100	1	0.2384
21:44791749:A:G	50	100	0.99	0.3164
21:44792048:T:C	50	100	1	0.05265
21:44792460:C:T	50	100	0.99	0.1273
21:44792478:G:C	50	100	0.99	0.1271
21:44792521:C:T	50	100	1	0.01416
21:44792665:G:A	50	100	1	0.3076
21:44793159:C:G	50	100	1	0.1963
21:44793166:C:A	50	100	1	0.2226
21:44793520:G:T	50	100	1	0.2104
21:44793607:G:A	50	100	1	0.301
21:44793884:A:G	50	100	1	0.2133
21:44794563:C:G	50	100	1	0.08642
21:44794603:C:T	50	100	0.97	0.09641
21:44794707:T:C	50	100	0.99	0.1723
21:44794745:C:A	50	100	1	0.2228
21:44794793:A:G	50	100	0.99	0.05991
21:44795255:C:T	50	100	0.91	0.03232
21:44795277:A:T	50	100	0.95	0.03922
21:44795574:A:G	50	100	1	0.2117
21:44795588:C:T	50	100	1	0.3012
21:44795785:C:T	50	100	0.99	0.2142
21:44797438:C:T	50	98	1	0.1247
21:44797463:T:A	50	100	0.99	0.04067
21:44797608:G:A	50	100	1	0.118
21:44797632:A:G	50	100	1	0.1275
21:44797702:A:G	50	98	1	0.1275
21:44797741:A:T	47	80.9	0.94	0.4982
21:44799062:G:A	50	100	1	0.1273
21:44799227:G:A	50	100	1	0.1273
21:44799269:C:T	50	100	0.98	0.1284
21:44799372:A:G	50	100	1	0.09822
21:44800246:C:T	50	100	0.97	0.1331
21:44800695:T:C	50	100	1	0.1275
21:44800767:A:T	50	100	0.99	0.07752
21:44801199:T:A	50	100	1	0.1271
21:44801252:T:C	50	100	0.98	0.1282
21:44801579:G:C	50	98	0.99	0.13
21:44801693:T:A	50	100	1	0.01416
21:44801932:A:G	50	100	0.99	0.2095
21:44802123:G:A	50	100	1	0.01162
21:44802308:G:A	50	100	1	0.07662
21:44802467:A:G	50	100	1	0.1382
21:44802571:G:A	50	98	1	0.1387
21:44803156:T:G	50	100	1	0.01416
21:44803326:T:C	50	100	0.99	0.05919
21:44803510:T:C	50	100	0.99	0.04049
21:44803553:C:T	50	100	0.97	0.02505
21:44803656:C:T	50	100	1	0.1382
21:44804114:T:C	50	100	1	0.01216
21:44804155:T:C	50	100	1	0.1267
21:44804444:T:C	50	100	1	0.01416
21:44804541:C:T	50	100	1	0.1469
21:44804964:C:T	50	100	1	0.1302
21:44805152:C:T	50	100	0.99	0.04031
21:44805397:C:G	50	100	0.98	0.05265
21:44805481:C:T	50	100	1	0.1561
21:44805750:T:G	50	100	0.99	0.07135
21:44806545:C:T	50	100	0.89	0.0167
21:44806623:C:G	50	100	1	0.01216
21:44806651:T:G	50	100	0.99	0.1667
21:44806871:A:G	50	100	0.97	0.1906
21:44806982:G:A	50	100	0.89	0.0167
21:44807248:A:G	50	100	0.98	0.2137
21:44807449:G:A	50	100	0.96	0.04466
21:44807688:T:C	50	100	0.97	0.2712
21:44807883:C:T	50	100	0.99	0.04702
21:44807957:C:A	50	100	1	0.3039
21:44807963:G:A	50	100	1	0.01525
21:44808250:T:C	50	100	0.92	0.05211
21:44808833:C:T	50	100	0.95	0.08696
21:44809015:C:T	50	98	0.92	0.0374
21:44809258:A:G	49	100	0.8	0.01906
21:44809412:A:G	50	100	1	0.0167
21:44809478:C:T	50	100	0.99	0.08696
21:44809891:C:T	50	100	0.99	0.313
21:44810229:G:C	50	100	1	0.05084
21:44810262:G:A	50	100	1	0.01525
21:44810472:C:T	50	100	0.99	0.03867
21:44810837:T:C	50	100	0.99	0.2072
21:44811048:G:A	49	100	1	0.01089
21:44811159:G:T	50	98	0.99	0.07444
21:44811432:C:T	50	100	0.98	0.02505
21:44811440:C:T	50	100	1	0.01071
21:44811495:C:T	50	100	1	0.09078
21:44811835:G:A	50	100	0.97	0.1333
21:44812228:T:C	50	100	1	0.01162
21:44812352:T:A	50	100	0.99	0.3128
21:44812774:A:G	50	100	0.98	0.0866
21:44813057:A:G	50	100	0.99	0.08696
21:44813156:A:G	50	100	0.99	0.3128
21:44813178:G:A	50	100	1	0.01144
21:44813315:C:T	50	100	0.99	0.04611
21:44813600:G:A	50	100	0.99	0.05773
21:44813921:C:A	50	100	0.99	0.3126
21:44813936:C:T	50	100	0.99	0.01144
21:44813948:G:C	50	100	0.98	0.1342
21:44813951:T:C	50	100	0.97	0.07426
21:44814164:T:A	50	100	0.99	0.3889
21:44814213:C:T	50	100	0.99	0.01144
21:44814326:C:T	50	100	0.99	0.3891
21:44814522:A:G	50	100	1	0.2059
21:44814650:C:T	50	100	0.97	0.1333
21:44814968:C:T	50	100	0.99	0.05773
21:44815005:G:A	50	100	1	0.01053
21:44815048:C:T	50	100	0.97	0.1333
21:44815259:C:T	50	100	0.99	0.4031
21:44815397:G:A	50	100	0.99	0.05773
21:44815411:C:T	50	100	0.99	0.01144
21:44815415:G:A	50	100	0.98	0.08569
21:44815493:C:G	50	100	0.98	0.09586
21:44815749:G:A	50	100	1	0.01489
21:44815992:G:C	50	100	0.95	0.04829
21:44815998:C:T	50	100	0.99	0.3871
21:44816508:T:C	50	100	0.98	0.04212
21:44816635:G:C	50	100	0.99	0.07426
21:44816666:T:A	50	100	0.99	0.04611
21:44816760:A:G	50	100	0.99	0.07426
21:44817151:T:C	49	100	1	0.07444
21:44817182:T:C	50	100	1	0.01652
21:44817206:G:C	49	100	0.97	0.1333
21:44817356:A:G	50	100	0.99	0.2622
21:44817494:G:T	50	100	0.98	0.2464
21:44817645:G:A	50	100	0.99	0.3137
21:44817873:G:A	49	98	1	0.04611
21:44818236:T:G	49	93.9	0.97	0.01035
21:44818544:G:A	50	100	0.99	0.05047
21:44818567:C:A	50	100	1	0.05792
21:44819390:T:C	50	100	0.98	0.05029
21:44819512:C:T	49	95.9	0.96	0.2901
21:44819532:G:T	50	100	0.99	0.07952
21:44819563:G:C	50	100	0.98	0.04666
21:44820341:G:A	50	100	0.99	0.2206
21:44820465:G:A	50	100	0.98	0.3155
21:44820601:G:C	50	100	0.9	0.04484
21:44820729:T:C	50	100	0.99	0.01235
21:44820789:G:A	50	100	0.98	0.07135
21:44820938:T:C	50	100	0.99	0.205
21:44821248:G:A	50	100	0.98	0.06336
21:44821260:G:T	50	100	0.98	0.07044
21:44821342:C:T	50	100	0.98	0.07044
21:44821506:C:T	50	100	0.98	0.07044
21:44821531:G:A	50	100	0.96	0.0492
21:44821622:A:T	50	100	0.95	0.04739
21:44821767:A:G	50	100	1	0.05556
21:44822112:A:G	50	100	0.96	0.01543
21:44822155:G:A	50	100	0.99	0.2217
21:44822237:T:C	50	100	0.98	0.07062
21:44822724:G:A	50	100	0.98	0.01235
21:44823018:C:T	50	100	0.98	0.05047
21:44823130:G:A	50	100	0.98	0.01126
21:44823404:C:A	50	100	0.97	0.2068
21:44823900:T:C	50	100	0.85	0.0167
21:44823994:T:C	50	96	0.85	0.02251
21:44824130:G:A	49	91.8	0.87	0.3154
21:44824156:C:G	50	98	0.84	0.06627
21:44824161:C:T	50	98	0.84	0.06609
21:44824201:C:T	49	98	0.9	0.3722
21:44824216:G:C	50	96	0.91	0.408
21:44824227:C:G	50	94	0.68	0.0423
21:44824263:T:G	50	98	0.76	0.02741
21:44824272:C:T	50	98	0.92	0.2605
21:44824292:G:C	50	96	0.77	0.01471
21:44824300:C:T	50	96	0.93	0.3228
21:44824318:A:G	50	98	0.64	0.01144
21:44824390:G:A	50	100	1	0.01961
21:44824427:T:C	50	98	0.85	0.04611
21:44824495:G:A	50	94	0.86	0.1465
21:44824694:C:T	41	100	0.85	0.01707
21:44824773:G:C	49	79.6	0.65	0.1572
21:44824811:G:A	50	98	0.94	0.209
21:44824914:G:A	50	94	0.95	0.4706
21:44824981:C:G	49	91.8	0.93	0.478
21:44825153:C:T	22	86.4	0.79	0.4437
21:44825526:G:A	50	86	0.94	0.2754
21:44825697:C:T	50	100	0.69	0.01017
21:44825809:A:G	50	100	0.97	0.2108
21:44825941:A:T	50	98	0.85	0.0728
21:44825945:A:T	50	100	0.79	0.1558
21:44826071:A:G	50	100	0.95	0.08333
21:44826669:C:T	50	100	0.96	0.08497
21:44827025:G:A	50	100	0.99	0.3787
21:44827067:C:T	50	100	0.96	0.1124
21:44827457:C:T	50	100	0.96	0.07716
21:44828339:A:C	50	100	0.97	0.08551
21:44828374:A:G	50	100	0.99	0.2102
21:44828542:G:C	50	98	0.97	0.01035
21:44829660:C:T	50	100	0.96	0.1051
21:44829837:A:C	50	100	0.98	0.4873
21:44830068:C:A	50	100	0.97	0.08551
21:44830198:C:T	50	100	0.97	0.07716
21:44830429:A:G	50	100	0.99	0.3664
21:44832237:T:C	50	100	0.98	0.09277
21:44832389:G:A	50	100	0.93	0.04702
21:44832403:A:C	50	100	0.96	0.1129
21:44832774:A:G	50	100	0.99	0.1008
21:44832874:T:C	50	100	0.99	0.09622
21:44833173:G:A	50	100	0.97	0.08551
21:44833276:G:A	50	100	0.94	0.01616
21:44833556:C:G	50	100	0.98	0.09768
21:44833592:C:A	50	100	1	0.2108
21:44834283:C:T	50	98	0.98	0.2545
21:44834453:G:A	50	98	0.75	0.03105
21:44834457:G:A	50	100	0.98	0.0837
21:44834696:C:G	50	100	0.98	0.2818
21:44835247:C:T	50	100	0.97	0.06518
21:44835280:C:T	49	100	0.99	0.2213
21:44835300:A:C	50	100	1	0.3139
21:44835316:C:T	50	100	0.99	0.3134
21:44835327:T:A	50	100	0.99	0.2229
21:44835383:C:A	50	100	0.99	0.09241
21:44835402:A:G	50	100	0.98	0.213
21:44835681:A:G	50	100	1	0.3155
21:44835864:C:T	50	100	0.98	0.1042
21:44835887:G:A	50	100	0.98	0.0768
21:44835897:A:G	50	100	0.92	0.03722
21:44836878:G:A	50	100	0.95	0.01126
21:44836885:C:G	50	100	0.99	0.2346
21:44836908:C:T	50	100	1	0.01725
21:44836982:T:G	50	100	0.99	0.3154
21:44837127:C:T	49	100	1	0.01943
21:44837354:G:A	50	100	0.99	0.1029
21:44837954:C:T	50	100	0.82	0.01126
21:44837970:C:A	50	100	0.99	0.2215
21:44837985:C:T	50	100	0.99	0.2215
21:44838560:T:C	50	100	1	0.01924
21:44838697:G:A	50	100	0.85	0.02415
21:44838755:G:A	50	100	0.99	0.3134
21:44838790:T:C	50	100	0.99	0.3148
21:44838791:G:A	50	100	0.99	0.211
21:44838806:C:T	50	96	0.83	0.1127
21:44838816:G:A	50	100	0.99	0.3135
21:44838834:C:T	50	100	0.94	0.0167
21:44838840:C:T	50	100	0.99	0.3134
21:44839166:C:A	50	100	0.95	0.06391
21:44839384:T:A	50	100	0.98	0.2117
21:44839445:G:A	50	100	0.98	0.3148
21:44839796:A:G	50	98	0.8	0.04811
21:44839831:T:C	50	100	0.98	0.2298
21:44839862:G:A	50	100	0.96	0.08351
21:44839964:C:T	50	98	0.98	0.06754
21:44839969:T:C	50	96	0.98	0.2662
21:44840018:C:A	49	87.8	0.96	0.4363
21:44840182:C:T	50	100	0.91	0.01053
21:44840719:C:G	50	100	0.9	0.09695
21:44840773:G:T	50	100	0.87	0.05519
21:44840808:G:C	50	96	0.86	0.07081
21:44841359:G:A	50	100	0.94	0.04739
21:44841475:G:A	50	100	0.96	0.289
21:44841631:T:C	50	98	0.86	0.01797
21:44841751:A:G	50	100	0.98	0.2095
21:44841971:A:G	50	100	0.97	0.3103
21:44842187:G:A	50	100	0.93	0.04811
21:44842412:T:G	50	100	0.97	0.3106
21:44842614:T:C	50	98	0.98	0.3675
21:44842615:G:A	50	98	0.99	0.3653
21:44842706:G:A	50	98	0.99	0.3653
21:44842776:T:A	50	98	0.99	0.3651
21:44842818:G:A	50	98	0.99	0.3655
21:44842960:G:A	50	100	0.95	0.03704
21:44843132:A:G	50	98	0.98	0.2591
21:44843144:C:T	50	100	0.98	0.3097
21:44843219:C:G	50	98	0.98	0.3219
21:44843290:C:T	50	98	0.99	0.3662
21:44843317:G:A	50	100	0.91	0.03068
21:44843333:G:A	50	100	0.98	0.2672
21:44843492:T:C	50	98	0.98	0.3219
21:44843493:G:A	50	98	0.98	0.3219
21:44843624:A:G	50	98	0.98	0.3217
21:44843890:G:A	50	100	0.99	0.04357
21:44844460:A:C	50	100	0.98	0.4243
21:44844604:A:G	50	100	0.98	0.4216
21:44844967:T:C	49	98	0.94	0.1523
21:44844990:C:T	48	95.8	0.98	0.3535
21:44845048:A:G	50	100	0.99	0.3575
21:44845075:G:A	50	100	0.99	0.3504
21:44845136:C:A	50	100	0.99	0.3504
21:44845137:C:A	50	100	0.99	0.3504
21:44845162:T:C	50	100	0.99	0.3504
21:44845219:C:T	50	100	0.88	0.0472
21:44845585:T:C	50	100	0.98	0.1329
21:44845655:G:C	50	100	0.95	0.1529
21:44846151:G:A	50	100	0.95	0.1521
21:44846690:C:T	50	100	0.96	0.02633
21:44846702:C:G	50	100	0.99	0.01561
21:44846806:C:G	50	100	1	0.0158
21:44846853:G:A	50	100	1	0.06137
21:44846937:C:T	50	100	0.96	0.02633
21:44847375:A:C	50	100	1	0.06137
21:44847604:C:T	50	100	0.96	0.01616
21:44847926:A:C	50	100	0.98	0.4424
21:44848091:G:C	50	100	0.96	0.0276
21:44848230:G:A	50	100	0.99	0.09205
21:44848446:A:G	50	100	0.99	0.4668
21:44848850:G:C	50	100	0.95	0.02723
21:44848982:C:T	50	98	0.89	0.01761
21:44849199:C:G	50	100	0.91	0.2308
21:44849264:G:C	50	100	0.98	0.06354
21:44849299:C:T	50	100	0.91	0.0955
21:44849512:A:C	50	100	0.98	0.1167
21:44849581:A:G	50	100	0.95	0.4508
21:44849611:G:A	50	100	0.98	0.1204
21:44849795:A:C	50	100	1	0.05102
21:44849838:A:G	50	100	0.97	0.4276
21:44850008:C:A	50	100	0.93	0.0118
21:44850023:A:C	50	98	0.73	0.02614
21:44850103:A:G	50	100	1	0.09332
21:44850281:A:G	50	100	0.99	0.3375
21:44850330:G:A	50	100	0.97	0.1536
21:44850461:G:C	50	100	0.99	0.4365
21:44850687:C:G	50	100	1	0.09641
21:44850973:A:C	50	100	0.99	0.02106
21:44851517:G:A	50	100	0.93	0.01162
21:44851537:C:T	50	100	0.99	0.3666
21:44851545:T:C	50	100	1	0.05102
21:44851745:A:G	50	100	0.99	0.3371
21:44851783:G:C	50	100	0.86	0.01144
21:44852190:A:T	49	100	0.98	0.1852
21:44852461:G:A	50	100	0.95	0.02124
21:44852490:C:T	50	100	1	0.09205
21:44852737:T:C	50	100	0.98	0.1058
21:44852847:C:A	50	100	0.96	0.03649
21:44852969:A:G	50	100	1	0.01507
21:44853125:G:C	50	100	0.97	0.1518
21:44853130:T:C	50	98	0.96	0.03686
21:44853161:T:C	50	100	0.99	0.03359
21:44853282:C:A	50	100	1	0.05084
21:44853283:G:A	50	100	0.97	0.01707
21:44853623:G:A	50	100	0.96	0.03232
21:44853835:T:C	50	98	1	0.01017
21:44854235:T:C	50	100	0.9	0.08188
21:44854560:C:T	50	98	0.76	0.01707
21:44854573:G:A	50	100	0.98	0.0935
21:44854857:C:T	50	100	1	0.0345
21:44855132:A:C	50	100	0.99	0.498
21:44855610:G:A	50	100	0.99	0.0659
21:44855654:C:T	50	100	0.99	0.03377
21:44856112:T:C	50	100	1	0.04139
21:44856428:C:T	50	100	1	0.05156
21:44856620:T:C	50	100	0.86	0.01144
21:44856762:T:C	50	100	0.98	0.1019
21:44856771:A:G	50	100	1	0.1086
21:44856910:G:A	50	100	0.98	0.1095
21:44856921:G:A	50	100	1	0.05047
21:44857176:T:C	50	100	0.98	0.3012
21:44857299:A:G	50	98	0.96	0.185
21:44857374:C:T	50	100	0.98	0.1541
21:44857411:T:C	50	100	0.98	0.3978
21:44857442:A:G	50	100	0.79	0.03849
21:44857861:G:A	50	100	1	0.05174
21:44858038:G:T	50	100	0.96	0.1979
21:44858053:T:C	50	100	0.99	0.05047
21:44858132:G:C	50	100	0.96	0.1089
21:44858447:C:T	50	100	0.88	0.04757
21:44858583:C:T	50	100	0.94	0.07716
21:44858894:G:A	50	100	0.97	0.05792
21:44858997:A:G	49	100	0.88	0.1231
21:44859008:C:T	49	93.9	0.81	0.2923
21:44859590:T:C	50	88	0.86	0.3105
21:44859889:T:C	50	100	0.94	0.09168
21:44860225:C:T	50	100	0.97	0.1598
21:44861082:G:A	50	100	0.97	0.09114
21:44861097:C:T	50	100	0.89	0.05301
21:44861399:T:C	50	100	0.98	0.3056
21:44861647:G:A	50	100	0.88	0.01707
21:44861669:G:A	50	100	0.97	0.04194
21:44862034:G:A	50	100	0.99	0.03286
21:44862049:G:C	50	100	0.97	0.04194
21:44862083:T:A	50	100	0.94	0.1089
21:44862295:G:A	50	100	0.98	0.112
21:44862598:G:T	50	98	0.74	0.03086
21:44862984:G:A	50	100	0.96	0.04194
21:44863035:G:A	50	100	0.95	0.02451
21:44863046:A:C	50	100	0.98	0.112
21:44863089:C:G	49	100	0.92	0.03994
21:44863361:T:C	40	95	0.97	0.1997
21:44863556:G:A	50	100	0.98	0.04012
21:44863643:A:G	50	100	0.98	0.289
21:44863754:G:A	50	100	0.99	0.305
21:44863860:T:C	50	100	0.95	0.04194
21:44864169:C:T	50	100	0.98	0.09132
21:44864195:T:C	50	100	1	0.1587
21:44864218:G:A	50	100	0.98	0.2476
21:44864247:G:A	50	100	0.88	0.0187
21:44864878:A:G	50	100	0.98	0.1122
21:44865017:G:C	50	100	0.99	0.3401
21:44865127:A:G	50	100	0.97	0.3762
21:44865314:G:A	50	100	0.98	0.06627
21:44865646:C:T	50	100	0.99	0.3399
21:44865680:T:C	50	100	0.98	0.1334
21:44865750:C:A	50	100	0.98	0.2527
21:44865807:G:A	50	98	0.99	0.1122
21:44865889:C:T	50	98	0.98	0.04938
21:44865898:C:T	50	100	0.99	0.0915
21:44865908:T:C	50	100	1	0.3048
21:44866041:A:G	50	100	1	0.3052
21:44866617:G:C	49	100	0.68	0.03903
21:44866873:A:G	50	100	1	0.1587
21:44866993:G:A	50	100	0.99	0.112
21:44867110:C:G	50	100	0.98	0.1801
21:44867394:C:T	50	100	0.99	0.1333
21:44867541:A:T	50	100	1	0.3411
21:44867614:G:A	50	100	0.97	0.04194
21:44867640:T:C	50	100	1	0.3404
21:44867665:C:T	50	100	0.96	0.1091
21:44867722:C:T	50	100	1	0.01198
21:44867881:G:A	50	100	0.78	0.01416
21:44867937:G:A	50	100	1	0.3871
21:44868424:C:T	50	98	0.99	0.1117
21:44868539:C:T	50	100	1	0.09132
21:44868601:T:C	50	100	0.99	0.01725
21:44868660:C:G	50	100	1	0.09023
21:44868719:G:C	50	100	0.97	0.02451
21:44868945:C:G	50	100	0.97	0.04194
21:44869414:T:G	50	100	0.97	0.02451
21:44869783:G:A	50	100	0.97	0.04194
21:44870036:G:C	50	100	0.99	0.1111
21:44870291:A:G	50	100	0.99	0.1334
21:44870386:C:T	50	100	1	0.09168
21:44870645:A:C	50	100	1	0.342
21:44871833:A:G	50	100	0.99	0.03232
21:44871894:C:T	50	100	1	0.1581
21:44872341:A:G	50	100	1	0.1581
21:44872469:T:C	50	98	0.99	0.1118
21:44872698:T:A	50	100	0.76	0.03377
21:44872703:C:T	50	100	0.99	0.01344
21:44872823:T:C	50	100	1	0.3444
21:44872831:G:A	50	100	1	0.01816
21:44873155:T:C	50	100	0.99	0.1115
21:44873356:A:C	50	100	0.99	0.2979
21:44873667:G:A	50	100	1	0.01707
21:44873777:T:C	50	98	0.98	0.4361
21:44873952:A:G	46	100	0.91	0.01325
21:44873970:A:G	49	100	0.99	0.0158
21:44873988:A:G	47	100	0.84	0.01325
21:44874565:C:G	50	100	0.99	0.01688
21:44874573:T:C	50	100	0.99	0.3123
21:44874698:G:T	50	100	1	0.01271
21:44874762:G:T	50	94	0.93	0.07843
21:44874763:A:G	50	94	0.93	0.07843
21:44874764:G:T	50	94	0.93	0.07843
21:44874768:T:A	50	94	0.93	0.07898
21:44874773:C:T	50	98	0.99	0.1872
21:44875071:G:C	50	100	0.99	0.3046
21:44875083:A:C	50	100	1	0.01707
21:44875302:G:C	50	100	0.99	0.3903
21:44875672:G:C	50	100	1	0.3188
21:44875752:G:T	50	100	0.99	0.3905
21:44876080:C:T	49	100	1	0.4381
21:44876420:C:T	50	98	0.99	0.1215
21:44876744:G:A	50	100	0.97	0.02923
21:44877166:G:C	50	100	0.99	0.3969
21:44877260:T:C	50	100	1	0.02977
21:44877341:A:G	50	100	0.99	0.3967
21:44877370:T:C	50	100	1	0.3168
21:44877402:C:T	50	100	1	0.01743
21:44877444:T:A	50	100	0.99	0.3903
21:44877445:T:A	50	100	0.99	0.3902
21:44877455:A:G	50	100	1	0.1599
21:44877686:G:C	50	100	0.99	0.1195
21:44877756:G:A	50	100	1	0.01307
21:44877911:T:C	50	100	0.99	0.3967
21:44877912:G:A	50	100	1	0.1594
21:44878045:A:T	50	100	1	0.1599
21:44878144:T:C	50	100	1	0.01707
21:44878326:G:A	50	100	0.99	0.3798
21:44878702:A:C	50	100	1	0.1596
21:44878954:A:G	50	100	0.99	0.396
21:44879342:C:T	50	100	0.99	0.2003
21:44879437:C:T	50	100	0.99	0.04394
21:44879649:T:C	50	100	0.99	0.04375
21:44879934:C:T	50	100	1	0.1594
21:44880170:C:A	50	100	0.99	0.01344
21:44880219:G:A	50	100	1	0.07444
21:44880690:G:C	50	100	0.99	0.04375
21:44880714:A:G	50	100	1	0.3922
21:44880825:T:A	50	100	1	0.3922
21:44881093:A:C	50	100	1	0.07444
21:44881338:G:T	50	96	0.8	0.04902
21:44881511:A:G	50	100	1	0.1598
21:44881728:G:A	50	96	0.83	0.04884
21:44881827:A:G	50	100	1	0.3163
21:44882058:T:C	50	100	1	0.3163
21:44882114:A:T	50	100	0.99	0.3902
21:44882478:G:A	50	100	0.99	0.1737
21:44882943:G:A	50	100	0.99	0.02633
21:44882957:C:T	50	100	0.99	0.3925
21:44883415:G:A	50	100	0.64	0.01743
21:44883420:A:G	50	98	0.99	0.3923
21:44883734:A:G	47	97.9	1	0.3923
21:44884440:G:T	50	96	0.99	0.3923
21:44885485:T:C	48	95.8	0.66	0.0561
21:44885523:C:T	47	91.5	0.92	0.2255
21:44885575:G:A	49	98	0.66	0.02378
21:44885605:G:A	48	83.3	0.68	0.0276
21:44885712:C:T	50	98	0.98	0.4441
21:44885901:G:A	50	100	1	0.03014
21:44886197:C:G	50	100	0.96	0.1249
21:44886223:G:T	50	98	0.97	0.07426
21:44886246:C:T	50	100	0.99	0.1647
21:44886557:C:G	50	100	0.99	0.1999
21:44886679:G:A	50	96	0.98	0.1583
21:44887023:G:A	50	100	0.97	0.09423
21:44887316:G:A	50	100	0.93	0.01089
21:44887580:T:C	50	100	0.99	0.3181
21:44887636:G:A	50	98	0.98	0.2239
21:44887929:C:T	50	98	0.96	0.09931
21:44888297:A:G	49	98	0.98	0.3163
21:44888526:C:A	50	100	0.93	0.09731
21:44888880:G:A	50	98	0.96	0.02251
21:44888950:C:T	50	100	0.83	0.01543
21:44889071:T:C	49	100	0.81	0.01434
21:44889183:T:C	50	98	0.97	0.01053
21:44889969:C:T	50	100	0.82	0.0138
21:44890304:T:C	50	100	0.85	0.0423
21:44890501:G:T	50	100	0.92	0.02687
21:44890530:G:A	50	100	0.7	0.03232
21:44890615:C:T	50	94	0.94	0.1432
21:44890630:G:A	50	100	0.76	0.02106
21:44890754:G:T	50	98	0.94	0.1647
21:44891251:G:C	50	100	0.94	0.05864
21:44891349:A:G	50	100	0.95	0.4448
21:44891521:G:A	50	100	0.93	0.02433
21:44891701:G:A	50	100	0.99	0.01434
21:44891898:A:G	50	94	0.96	0.289
21:44892103:G:A	50	100	0.96	0.05828
21:44892197:G:T	50	98	0.97	0.1521
21:44892468:A:T	50	98	0.96	0.1983
21:44892554:A:G	50	100	0.95	0.05955
21:44892738:A:C	50	98	0.95	0.06245
21:44892765:G:A	50	96	0.96	0.4533
21:44893226:A:T	50	98	0.9	0.2171
21:44893527:G:T	50	100	0.94	0.2021
21:44894042:G:C	50	96	0.97	0.207
21:44894525:T:G	50	98	0.97	0.4504
21:44894669:G:C	50	98	0.95	0.2082
21:44895052:G:A	50	100	0.8	0.02342
21:44895107:C:T	50	98	0.97	0.2086
21:44895176:C:T	50	98	0.97	0.2111
21:44895401:A:T	50	96	0.98	0.1491
21:44895508:C:T	50	96	0.97	0.2115
21:44895509:G:A	50	96	0.98	0.1491
21:44895615:G:A	50	100	0.71	0.01307
21:44895876:A:G	50	84	0.79	0.09949
21:44895992:C:T	50	96	0.97	0.2092
21:44896049:G:A	50	100	0.85	0.03558
21:44896198:G:A	50	98	0.6	0.02251
21:44896423:C:T	50	96	0.97	0.2046
21:44896601:C:A	50	100	0.94	0.01507
21:44896725:G:A	50	96	0.94	0.1589
21:44897093:G:C	50	96	0.97	0.1149
21:44897149:C:T	50	98	0.94	0.07734
21:44897211:C:T	50	100	0.84	0.0236
21:44897931:A:G	50	98	0.93	0.258
21:44897977:A:T	50	98	0.92	0.1627
21:44898161:G:A	50	100	0.81	0.02869
21:44898174:G:T	50	100	0.83	0.01035
21:44898213:C:T	50	100	0.89	0.08878
21:44898231:T:C	50	94	0.95	0.2876
21:44899025:A:G	50	98	0.93	0.2582
21:44899154:T:C	50	92	0.78	0.05138
21:44899502:A:G	50	94	0.87	0.4713
21:44899560:C:T	50	100	0.82	0.01652
21:44899577:G:A	50	96	0.83	0.4361
21:44899842:C:T	50	98	0.88	0.07752
21:44899935:G:C	50	100	0.75	0.0118
21:44900008:G:A	50	94	0.81	0.142
21:44900050:G:C	50	90	0.77	0.2939
21:44900398:C:T	50	82	0.74	0.268
21:44900488:C:T	50	98	0.7	0.08315
21:44900672:C:T	50	98	0.66	0.05156
21:44900934:A:G	50	96	0.73	0.1331
21:44901086:G:A	50	100	0.86	0.01398
21:44901120:C:A	50	96	0.79	0.3951
21:44901257:C:T	50	92	0.87	0.3838
21:44901292:G:A	50	96	0.88	0.2596
21:44901311:C:T	50	100	0.9	0.1656
21:44901423:C:A	50	100	0.99	0.01235
21:44901473:G:A	50	100	0.99	0.01235
21:44901744:C:A	50	98	0.89	0.1443
21:44901762:G:A	50	98	0.95	0.1948
21:44901903:A:G	50	100	0.92	0.4043
21:44901912:C:T	50	100	0.85	0.0138
21:44902032:G:A	50	98	0.97	0.1963
21:44902516:T:A	48	100	1	0.01216
21:44902572:G:A	50	96	0.9	0.3275
21:44902601:G:A	50	100	0.82	0.01198
21:44902640:C:A	50	98	0.96	0.03395
21:44902938:C:T	50	98	0.96	0.2061
21:44903030:C:T	50	98	0.88	0.1462
21:44903358:G:A	50	98	0.96	0.03867
21:44903608:G:A	50	98	0.9	0.01779
21:44903815:A:G	50	100	0.87	0.01652
21:44903816:T:C	50	92	0.91	0.3266
21:44904036:C:T	50	100	0.89	0.01198
21:44904413:T:C	50	96	0.9	0.2068
21:44905141:C:T	50	96	0.87	0.05664
21:44905211:G:T	50	98	0.74	0.06463
21:44905242:G:C	50	98	0.82	0.02469
21:44905706:C:T	49	98	0.74	0.01289
21:44905780:C:T	50	100	0.96	0.2513
21:44906083:G:C	49	98	0.88	0.1412
21:44906507:G:A	50	98	0.97	0.2072
21:44906663:C:T	50	98	0.98	0.1745
21:44906734:G:A	50	100	0.97	0.02106
21:44906900:C:T	50	98	0.98	0.1745
21:44907111:C:A	50	96	0.8	0.05102
21:44907226:C:T	50	100	0.98	0.02106
21:44907286:G:A	50	98	0.86	0.07662
21:44907372:G:A	50	96	0.94	0.3241
21:44907528:T:A	50	100	0.98	0.02106
21:44907920:A:G	50	100	0.97	0.2151
21:44908111:G:A	50	98	0.94	0.2507
21:44908184:T:C	50	100	0.95	0.07916
21:44908257:C:A	50	100	0.97	0.01761
21:44908323:G:C	50	100	0.93	0.09822
21:44908324:T:A	50	100	0.93	0.09804
21:44908378:G:A	50	90	0.79	0.05102
21:44908403:T:A	49	100	0.91	0.3493
21:44908573:C:G	50	100	0.95	0.4913
21:44908905:C:T	50	100	0.94	0.3528
21:44908920:A:T	50	100	0.93	0.1776
21:44909002:C:A	50	96	0.94	0.2384
21:44909072:T:C	50	100	0.92	0.1612
21:44909260:C:T	50	100	0.67	0.01525
21:44909397:T:C	50	100	0.93	0.2892
21:44909500:G:C	50	98	0.93	0.3066
21:44909705:A:G	50	100	0.95	0.152
21:44909754:T:C	50	100	0.95	0.1698
21:44909825:T:C	50	100	0.94	0.4708
21:44909877:T:C	50	100	0.82	0.02977
21:44909948:C:T	50	100	0.93	0.02251
21:44910268:T:C	50	100	0.87	0.08678
21:44910387:C:T	50	100	0.9	0.01816
21:44910572:G:A	50	98	0.84	0.0138
21:44910713:C:T	50	98	0.9	0.1478
21:44910752:G:A	50	100	0.74	0.02179
21:44910759:C:A	50	100	0.91	0.1612
21:44911749:G:A	50	100	0.91	0.1639
21:44912770:G:A	48	100	0.91	0.1906
21:44912874:G:A	44	100	0.85	0.03141
21:44913097:C:T	47	97.9	0.85	0.03304
21:44913154:G:A	42	100	0.91	0.3486
21:44913306:G:A	50	98	0.9	0.1601
21:44913329:T:G	50	94	0.65	0.02306
21:44913887:T:G	50	100	0.9	0.179
21:44913958:C:T	50	98	0.83	0.07643
21:44914095:T:C	50	98	0.91	0.2268
21:44914161:A:T	50	98	0.92	0.4904
21:44914250:A:G	50	100	0.69	0.01235
21:44914404:G:C	50	100	0.83	0.02996
21:44914557:C:T	50	100	0.91	0.4708
21:44915078:C:T	50	100	0.92	0.1503
21:44915210:G:T	50	100	0.82	0.03014
21:44915367:T:C	50	98	0.92	0.4486
21:44915455:C:T	50	98	0.92	0.4484
21:44915471:C:T	50	98	0.8	0.02251
21:44915486:C:T	50	100	0.91	0.1511
21:44915665:T:C	50	98	0.87	0.1754
21:44915846:G:A	50	100	0.9	0.1825
21:44916025:A:C	50	100	0.84	0.1855
21:44916167:T:C	50	92	0.75	0.4116
21:44916251:C:G	50	98	0.78	0.2106
21:44916388:C:G	50	100	0.69	0.01416
21:44917311:A:G	50	96	0.62	0.06445
21:44917356:T:C	50	98	0.65	0.07371
21:44918236:C:G	50	96	0.81	0.05211
21:44918282:C:T	50	82	0.72	0.3615
21:44918414:A:G	50	100	0.76	0.02832
21:44918488:G:A	50	90	0.8	0.4526
21:44918736:C:T	50	96	0.76	0.08497
21:44918781:G:A	50	100	0.83	0.01906
21:44918968:G:A	50	92	0.61	0.03704
21:44918998:T:G	50	84	0.76	0.0679
21:44919116:C:T	49	93.9	0.78	0.02542
21:44919120:C:T	49	95.9	0.78	0.02524
21:44919144:A:G	50	84	0.89	0.4581
21:44919196:T:C	50	92	0.9	0.4336
21:44919225:C:T	50	96	0.84	0.1759
21:44919414:A:G	50	98	0.9	0.278
21:44919437:T:C	50	98	0.79	0.05646
21:44919520:A:G	50	94	0.94	0.4178
21:44919671:C:T	50	98	0.9	0.244
21:44919698:C:A	50	100	0.84	0.08424
21:44919947:G:A	50	90	0.65	0.08134
21:44920165:T:C	49	95.9	0.96	0.413
21:44920239:C:T	43	95.3	0.92	0.279
21:44920408:G:A	50	100	0.87	0.01707
21:44920508:G:A	50	94	0.89	0.1084
21:44920597:G:A	50	96	0.94	0.4486
21:44920726:T:C	50	96	0.95	0.3987
21:44920928:A:G	50	90	0.68	0.2046
21:44921282:T:C	50	98	0.9	0.2796
21:44921450:G:A	50	100	0.9	0.0305
21:44921503:G:A	50	100	0.94	0.01253
21:44921595:G:A	50	100	0.75	0.01307
21:44921677:C:A	50	94	0.62	0.03849
21:44921730:G:A	50	96	0.92	0.3201
21:44922176:C:T	50	96	0.87	0.2188
21:44922662:A:G	50	86	0.79	0.4183
21:44922663:A:G	46	87	0.76	0.07462
21:44922714:G:T	50	100	0.89	0.2756
21:44923566:T:G	50	96	0.92	0.2092
21:44923823:G:A	50	96	0.94	0.2729
21:44923891:A:G	50	100	0.93	0.1064
21:44924035:G:A	50	96	0.95	0.2591
21:44924157:C:T	50	96	0.95	0.2355
21:44924204:C:T	50	96	0.96	0.2593
21:44924298:C:T	50	100	0.96	0.04194
21:44924301:A:G	50	96	0.95	0.2395
21:44924321:T:C	50	100	0.83	0.02215
21:44924508:C:A	50	96	0.71	0.0276
21:44924511:A:G	50	94	0.94	0.3735
21:44924735:A:G	50	94	0.94	0.3439
21:44924773:T:C	50	96	0.92	0.3437
21:44924915:A:G	50	98	0.93	0.3212
21:44924991:A:C	50	98	0.87	0.05265
21:44925807:G:A	50	100	0.98	0.04212
21:44925826:C:T	50	100	0.98	0.04285
21:44926135:T:A	50	90	0.86	0.3513
21:44926139:T:A	50	92	0.85	0.3898
21:44926143:T:A	50	92	0.85	0.4043
21:44926220:T:A	50	96	0.92	0.398
21:44926471:G:A	50	98	0.93	0.04267
21:44926625:T:C	50	96	0.93	0.459
21:44926701:A:G	50	98	0.94	0.09241
21:44927138:G:A	50	100	0.84	0.02088
21:44927201:G:C	50	94	0.91	0.3157
21:44927254:A:G	50	96	0.91	0.4582
21:44927430:C:T	50	94	0.89	0.3017
21:44927447:C:T	50	90	0.87	0.4813
21:44927471:G:A	50	100	0.91	0.03468
21:44927586:C:T	50	100	0.93	0.02524
21:44928149:C:G	50	100	0.92	0.04121
21:44928287:G:A	50	100	0.87	0.02088
21:44928300:C:T	50	100	0.86	0.02378
21:44928760:T:C	47	100	0.9	0.1325
21:44928778:T:A	48	97.9	0.9	0.08297
21:44929116:T:C	50	96	0.89	0.3676
21:44929581:C:T	50	96	0.92	0.4279
21:44929600:T:C	50	98	0.75	0.0472
21:44929675:A:G	50	96	0.91	0.4405
21:44929787:A:G	50	96	0.94	0.4283
21:44929966:C:A	50	100	0.72	0.03086
21:44929973:T:A	50	96	0.94	0.4283
21:44930027:A:C	50	96	0.94	0.4279
21:44930104:T:G	50	96	0.94	0.4283
21:44930144:A:C	50	96	0.94	0.429
21:44930150:T:C	50	94	0.94	0.4285
21:44930388:C:T	50	100	0.85	0.07099
21:44930619:C:G	48	91.7	0.88	0.4886
21:44930826:C:A	50	100	0.9	0.02233
21:44930864:G:A	50	92	0.88	0.4152
21:44931097:T:C	50	98	0.86	0.1627
21:44931110:G:A	50	98	0.7	0.01053
21:44931219:T:G	50	98	0.89	0.382
21:44932078:T:C	49	100	0.86	0.2456
21:44932125:C:A	50	100	0.84	0.1841
21:44932693:A:G	50	100	0.94	0.07498
21:44932756:T:A	50	100	0.92	0.2253
21:44932965:G:C	50	100	0.77	0.03123
21:44932966:G:A	50	100	0.94	0.01525
21:44933019:G:A	50	100	0.99	0.0216
21:44933024:G:A	50	98	0.94	0.05483
21:44933147:G:A	49	98	0.95	0.4697
21:44933210:C:G	50	100	0.97	0.4276
21:44933310:A:G	50	98	0.87	0.02959
21:44933397:A:G	50	100	0.98	0.4158
21:44933682:C:T	50	100	0.91	0.05955
21:44933722:T:C	50	100	0.98	0.4181
21:44933723:G:A	50	100	1	0.01507
21:44933758:C:T	50	100	1	0.01507
21:44933763:G:A	50	100	0.98	0.1623
21:44933828:T:C	50	100	0.95	0.01961
21:44933914:G:T	50	100	0.97	0.03649
21:44934034:C:G	50	100	0.98	0.1621
21:44934070:A:G	50	100	0.99	0.4183
21:44934086:G:A	50	100	0.81	0.0138
21:44934140:A:G	50	100	0.97	0.07752
21:44934835:G:A	50	100	0.95	0.0541
21:44935060:C:T	50	100	0.95	0.03123
21:44935110:G:A	50	94	0.97	0.04775
21:44935616:A:G	50	98	1	0.4183
21:44935795:A:G	50	98	1	0.4181
21:44935797:G:A	50	100	0.94	0.03686
21:44935873:G:T	50	100	0.93	0.0345
21:44935918:A:G	50	98	1	0.4181
21:44936218:A:G	50	100	0.92	0.07171
21:44936231:C:T	50	98	0.99	0.1649
21:44936250:T:C	50	100	0.96	0.02923
21:44936460:T:C	50	100	0.9	0.01017
21:44936647:G:A	50	100	0.9	0.0345
21:44936835:A:G	50	100	0.95	0.03159
21:44936867:G:C	50	98	1	0.1694
21:44936901:A:G	50	98	1	0.447
21:44937235:T:C	50	98	0.99	0.1694
21:44937444:G:T	50	100	0.99	0.2122
21:44937450:A:G	50	98	1	0.4185
21:44937782:A:C	50	98	1	0.4172
21:44938594:G:A	50	100	0.99	0.07825
21:44938597:A:G	50	100	1	0.248
21:44938942:T:C	50	100	1	0.2482
21:44939512:A:G	50	98	0.99	0.1694
21:44939582:G:C	50	100	0.93	0.03286
21:44939648:A:G	50	100	1	0.01543
21:44939854:G:A	50	100	1	0.02179
21:44939998:G:A	50	98	0.98	0.05192
21:44940161:C:T	49	100	0.98	0.1204
21:44940382:G:T	50	100	0.99	0.2042
21:44940571:G:A	50	98	0.98	0.368
21:44940624:T:C	50	98	0.99	0.4671
21:44940652:G:A	50	98	1	0.4857
21:44940698:T:G	50	98	1	0.4842
21:44940800:C:T	50	100	0.99	0.2342
21:44940842:C:T	50	98	0.99	0.4846
21:44941151:C:A	50	100	0.97	0.02596
21:44941197:A:G	50	98	0.99	0.3368
21:44941271:A:G	50	100	0.97	0.02596
21:44941380:G:T	50	100	0.98	0.02651
21:44941474:T:G	50	100	1	0.02433
21:44941509:A:G	50	100	1	0.01525
21:44941890:G:C	50	100	1	0.0797
21:44941906:C:T	50	100	0.99	0.05192
21:44942068:A:G	50	100	1	0.02596
21:44942244:C:T	50	100	1	0.2032
21:44942293:C:G	50	100	0.83	0.1538
21:44942357:T:C	50	100	1	0.02596
21:44942375:T:C	50	98	1	0.466
21:44942468:A:G	50	98	1	0.4615
21:44942568:G:A	50	100	1	0.07988
21:44942635:A:G	50	100	1	0.2032
21:44942749:C:T	50	100	0.92	0.01434
21:44942777:A:G	49	100	0.99	0.07553
21:44942878:A:G	50	100	1	0.02977
21:44943443:C:G	50	100	0.99	0.01271
21:44943519:T:C	50	98	1	0.4668
21:44944037:T:C	50	98	1	0.4668
21:44944040:G:A	50	100	1	0.05937
21:44944308:C:T	49	100	1	0.2035
21:44944430:C:A	50	100	1	0.02596
21:44944925:T:G	50	100	1	0.02596
21:44944951:C:T	50	100	1	0.02596
21:44945034:C:T	50	100	1	0.02614
21:44945056:A:G	50	100	1	0.02596
21:44945063:G:A	50	100	1	0.02596
21:44945271:C:G	50	100	1	0.02324
21:44945943:C:T	50	100	0.96	0.07135
21:44946520:A:G	50	100	1	0.02197
21:44946622:C:T	50	98	1	0.01107
21:44946632:T:C	50	96	0.99	0.2712
21:44947038:C:T	50	100	1	0.01525
21:44947147:T:C	50	100	0.87	0.0276
21:44947341:G:C	50	100	1	0.1999
21:44947442:G:A	50	96	0.82	0.02869
21:44947480:A:C	50	100	0.98	0.08751
21:44947937:C:T	50	100	1	0.02197
21:44948230:G:A	50	100	1	0.02215
21:44948283:C:G	48	95.8	0.99	0.2032
21:44948298:C:A	47	93.6	0.99	0.2304
21:44948410:C:T	49	100	0.98	0.09259
21:44948549:A:G	50	100	1	0.2313
21:44948677:G:A	50	100	1	0.0325
21:44948802:T:C	50	100	1	0.09513
21:44948940:A:G	50	98	0.99	0.3399
21:44949125:G:A	50	98	0.76	0.08206
21:44949179:G:C	50	100	1	0.08479
21:44949339:G:A	50	98	0.98	0.1739
21:44949391:G:A	50	100	1	0.06009
21:44949538:C:T	50	100	1	0.05882
21:44949565:A:G	50	100	1	0.01525
21:44949573:A:C	50	100	0.99	0.03704
21:44949648:C:T	50	100	1	0.08315
21:44950032:G:A	50	100	1	0.05882
21:44950117:G:A	50	98	0.99	0.339
21:44950363:G:A	50	100	1	0.04956
21:44950507:A:G	50	100	0.98	0.05392
21:44950676:T:C	50	100	1	0.1298
21:44950993:C:T	49	98	1	0.1932
21:44951044:C:T	49	95.9	0.99	0.3386
21:44951065:G:A	49	98	0.99	0.2037
21:44951163:G:A	50	96	0.81	0.0285
21:44951194:G:C	50	98	1	0.09368
21:44951212:C:T	50	98	1	0.09368
21:44951282:A:G	50	98	1	0.09368
21:44951602:G:A	50	98	1	0.09259
21:44952299:C:G	50	100	1	0.02378
21:44952588:C:T	50	100	1	0.1995
21:44952640:T:C	49	100	1	0.09368
21:44953232:C:T	50	100	1	0.01289
21:44953249:G:A	50	100	1	0.02197
21:44953469:G:A	47	100	0.95	0.05556
21:44953565:A:G	45	95.6	0.97	0.09277
21:44954071:A:G	50	100	1	0.09786
21:44954119:G:C	50	100	1	0.08733
21:44954123:T:G	50	100	1	0.09786
21:44954144:T:G	50	100	1	0.01961
21:44954162:C:T	50	100	1	0.02378
21:44954209:G:A	50	100	1	0.01924
21:44954314:T:C	50	98	1	0.4339
21:44954538:A:T	50	100	1	0.01053
21:44954573:C:T	50	100	1	0.01543
21:44954683:T:C	50	100	1	0.09804
21:44954697:C:T	50	100	1	0.05392
21:44954721:T:C	50	100	0.99	0.07861
21:44955079:G:T	50	100	1	0.01543
21:44955082:G:T	50	98	1	0.1674
21:44955136:A:G	50	98	0.99	0.3391
21:44955439:A:G	50	98	1	0.1725
21:44955768:A:G	50	100	1	0.09786
21:44955803:G:C	50	100	1	0.2268
21:44955827:G:A	50	98	0.99	0.3337
21:44955889:G:A	50	100	1	0.2268
21:44955929:C:T	50	100	0.95	0.05519
21:44956001:T:C	50	98	1	0.1282
21:44956613:A:C	50	98	1	0.4374
21:44956756:G:A	50	96	1	0.167
21:44956892:G:A	50	98	0.74	0.01198
21:44956967:A:G	50	100	1	0.07335
21:44957082:C:T	50	100	1	0.01543
21:44957086:C:T	50	100	1	0.07589
21:44957149:G:A	50	96	1	0.1672
21:44957370:C:T	50	100	0.99	0.03686
21:44957569:G:A	50	100	1	0.06518
21:44958282:A:G	50	98	0.99	0.09023
21:44958477:A:G	50	100	0.98	0.09695
21:44958524:G:A	49	98	1	0.1668
21:44958532:G:C	50	98	0.99	0.3333
21:44958579:G:A	50	98	0.99	0.3333
21:44958854:A:G	50	100	1	0.05283
21:44959026:G:A	50	100	0.99	0.1202
21:44959057:A:C	50	100	1	0.01543
21:44959072:G:A	50	100	1	0.01543
21:44959101:A:C	50	100	1	0.06137
21:44959277:C:T	50	100	1	0.06663
21:44959308:G:A	50	100	1	0.01561
21:44959474:C:T	50	100	1	0.1992
21:44959630:T:C	50	100	1	0.06137
21:44959686:A:G	50	100	1	0.06137
21:44959721:T:C	50	98	1	0.4733
21:44959733:C:T	50	98	0.74	0.07516
21:44960052:A:G	50	100	1	0.06137
21:44960433:A:C	50	100	1	0.01761
21:44960565:G:T	50	100	1	0.0512
21:44960641:G:A	50	100	1	0.06137
21:44960649:A:G	50	100	1	0.02215
21:44960960:T:C	50	100	1	0.06137
21:44961153:A:G	50	100	1	0.06137
21:44961518:T:C	50	98	1	0.02197
21:44961649:T:A	50	98	1	0.1674
21:44961671:C:T	50	100	0.98	0.06137
21:44961690:C:T	50	98	1	0.4646
21:44961985:G:T	50	100	1	0.06137
21:44962000:C:G	50	100	1	0.06137
21:44962297:C:T	50	100	1	0.03722
21:44962307:G:T	50	100	1	0.05773
21:44962724:G:A	50	100	1	0.09405
21:44962824:A:G	50	100	1	0.09405
21:44962837:T:C	50	100	1	0.09405
21:44962879:C:T	50	100	0.97	0.02215
21:44963148:G:C	50	100	1	0.1986
21:44963331:G:A	50	100	0.99	0.04975
21:44963354:C:T	50	98	1	0.1861
21:44963391:A:T	49	100	1	0.09749
21:44963539:G:C	50	100	1	0.09568
21:44963764:C:G	50	100	1	0.08515
21:44964026:G:A	50	98	1	0.4666
21:44964052:A:G	50	100	1	0.0955
21:44964078:A:G	50	98	1	0.4659
21:44964226:C:G	50	100	1	0.01543
21:44964375:C:T	50	100	1	0.08333
21:44964403:T:C	50	100	1	0.0955
21:44964728:G:A	50	100	1	0.0955
21:44964845:C:T	50	100	1	0.02124
21:44964897:G:A	50	98	0.99	0.329
21:44965132:C:A	50	100	1	0.0955
21:44965138:G:A	50	100	1	0.0955
21:44965148:A:T	50	100	1	0.0955
21:44965967:C:T	50	100	1	0.01543
21:44966533:C:T	50	100	1	0.04012
21:44966743:G:A	50	100	1	0.0955
21:44966874:C:T	50	100	1	0.02342
21:44966891:C:T	50	100	1	0.02269
21:44967163:G:T	50	98	1	0.1736
21:44967191:C:T	50	100	1	0.1736
21:44967193:G:A	50	100	1	0.01543
21:44967370:G:A	50	100	0.98	0.09241
21:44967437:C:T	50	100	1	0.1983
21:44967711:G:A	50	100	1	0.01961
21:44967749:C:A	50	100	1	0.0955
21:44967839:G:A	50	100	1	0.0955
21:44968522:A:G	50	100	1	0.09568
21:44968694:G:C	50	100	1	0.2117
21:44968750:G:A	49	95.9	1	0.1915
21:44968840:G:T	49	100	1	0.2026
21:44969088:T:C	50	100	1	0.01543
21:44969102:C:A	50	100	0.99	0.3281
21:44969229:C:T	50	100	1	0.01543
21:44969230:G:A	50	100	0.83	0.01162
21:44969232:C:T	50	100	0.99	0.104
21:44969274:C:T	50	100	1	0.465
21:44969297:A:G	50	100	0.99	0.07988
21:44969837:C:T	50	100	1	0.4651
21:44970067:C:A	50	100	0.96	0.07135
21:44970154:G:A	50	100	1	0.01543
21:44970505:C:G	50	100	0.99	0.0118
21:44970677:G:A	50	100	1	0.09586
21:44970851:C:T	50	100	1	0.09586
21:44970899:C:T	50	100	1	0.09586
21:44970900:T:C	50	100	1	0.09586
21:44971025:G:A	50	96	0.72	0.1004
21:44971042:G:A	50	100	1	0.0158
21:44971194:C:G	50	100	1	0.08533
21:44971342:C:T	50	100	1	0.2972
21:44971454:A:C	50	100	1	0.47
21:44971720:T:C	50	100	1	0.1866
21:44971736:C:G	50	100	1	0.08515
21:44971738:G:C	49	100	1	0.09586
21:44971857:G:T	50	100	1	0.4134
21:44971940:G:A	50	100	1	0.47
21:44972116:C:T	50	100	0.99	0.4699
21:44972294:G:A	50	100	1	0.09568
21:44972330:G:A	50	100	1	0.09568
21:44972383:C:T	50	100	1	0.03595
21:44972590:C:T	50	100	0.99	0.03722
21:44972687:C:T	50	100	1	0.09622
21:44972739:G:A	50	100	1	0.05955
21:44973081:G:T	50	100	1	0.01543
21:44973175:C:T	50	100	0.99	0.4699
21:44973771:C:T	50	94	0.92	0.1963
21:44974150:T:C	50	88	0.92	0.4468
21:44974217:A:G	50	92	0.74	0.1921
21:44974249:T:C	50	92	0.78	0.333
21:44974260:G:A	50	92	0.84	0.252
21:44974353:A:G	50	96	0.94	0.325
21:44974355:G:A	50	98	0.96	0.02578
21:44974367:G:C	50	96	0.97	0.213
21:44974372:G:A	50	100	0.78	0.02033
21:44974544:C:T	50	96	0.84	0.2983
21:44974651:C:T	50	100	0.99	0.1939
21:44974682:C:T	50	98	0.98	0.102
21:44975441:C:T	50	100	0.99	0.2279
21:44975528:C:T	50	100	0.97	0.1313
21:44975957:G:A	50	98	0.98	0.1022
21:44976142:G:C	50	100	0.99	0.3566
21:44976351:T:C	50	100	0.99	0.337
21:44976416:A:G	50	100	0.97	0.01961
21:44976452:C:T	50	100	0.95	0.01561
21:44976560:T:C	50	100	0.99	0.05973
21:44976567:C:T	50	100	0.96	0.01543
21:44976568:G:A	50	100	1	0.02288
21:44976631:A:G	50	100	0.96	0.01543
21:44976635:G:T	50	100	0.98	0.05973
21:44976744:G:C	50	100	1	0.2328
21:44976991:T:C	50	96	0.99	0.2431
21:44977266:C:T	50	100	0.99	0.2346
21:44977365:C:A	50	100	0.96	0.01543
21:44977427:C:T	50	100	0.99	0.1198
21:44977490:C:G	50	100	1	0.0216
21:44977648:G:T	50	100	0.96	0.02487
21:44977651:C:A	50	100	0.95	0.02469
21:44977961:G:A	50	100	1	0.07135
21:44978018:A:G	50	98	0.99	0.1984
21:44978201:G:T	50	100	0.97	0.1077
21:44978769:G:A	26	76.9	0.82	0.3161
21:44978776:A:T	24	87.5	0.87	0.2509
21:44978805:G:C	35	97.1	0.93	0.205
21:44978828:A:G	43	93	0.74	0.0581
21:44978852:C:G	45	97.8	0.98	0.0935
21:44978877:C:T	50	98	1	0.07662
21:44978963:G:A	50	100	0.99	0.1198
21:44979010:T:G	50	100	1	0.09368
21:44979107:C:T	50	100	0.89	0.02342
21:44979281:T:C	50	100	1	0.1011
21:44979663:A:C	50	100	1	0.2019
21:44979920:G:A	50	100	0.87	0.02233
21:44980083:G:A	49	98	0.99	0.4099
21:44980104:T:C	50	100	1	0.0935
21:44980105:G:A	50	100	1	0.0935
21:44980169:G:A	50	100	1	0.07135
21:44980216:G:C	50	100	0.95	0.02524
21:44980447:C:G	50	100	0.99	0.2106
21:44980485:C:T	50	100	0.96	0.01543
21:44980652:C:T	50	100	0.99	0.2104
21:44980728:C:T	50	100	0.99	0.03032
21:44980863:G:A	50	100	0.99	0.2015
21:44980874:C:T	50	100	0.99	0.2015
21:44980947:A:G	50	100	0.94	0.03068
21:44981213:T:G	50	100	0.98	0.2019
21:44981224:A:G	50	98	0.94	0.07044
21:44981252:T:G	50	98	0.98	0.2019
21:44981317:T:C	50	100	0.98	0.2015
21:44981397:C:T	50	100	0.95	0.09459
21:44981559:G:A	50	96	0.79	0.01543
21:44981567:C:G	38	92.1	0.79	0.1634
21:44981568:G:A	45	100	0.74	0.0207
21:44981584:C:T	34	88.2	0.68	0.1599
21:44982455:G:C	42	100	0.97	0.07716
21:44982633:C:G	50	98	0.99	0.4822
21:44982680:G:A	50	100	0.99	0.1358
21:44982691:C:T	50	100	0.9	0.01089
21:44982808:G:A	50	100	0.97	0.2004
21:44982950:G:A	50	100	0.99	0.1
21:44983077:C:G	50	100	0.96	0.02142
21:44983106:C:T	50	100	1	0.08243
21:44983144:C:T	50	100	0.98	0.3005
21:44983159:G:A	50	100	0.97	0.2006
21:44983243:G:A	50	100	0.99	0.4107
21:44983352:A:G	50	100	0.98	0.3005
21:44983435:G:T	50	100	0.98	0.2008
21:44983686:A:C	50	100	0.97	0.05701
21:44983699:C:T	50	100	0.96	0.0167
21:44984273:C:T	48	100	0.89	0.06954
21:44984534:G:A	50	100	0.97	0.2039
21:44984536:C:T	50	100	0.97	0.2035
21:44984776:C:T	50	100	0.96	0.05646
21:44984812:C:T	50	100	0.95	0.07825
21:44984955:C:G	50	98	0.97	0.213
21:44985003:C:T	50	100	0.97	0.05864
21:44985082:A:G	50	100	0.98	0.2024
21:44985361:C:T	50	100	0.99	0.2889
21:44985370:C:T	50	100	0.97	0.1353
21:44985376:C:T	50	100	1	0.4127
21:44985427:A:G	50	100	0.99	0.4742
21:44985540:C:T	50	100	0.99	0.2012
21:44985593:C:T	50	100	0.98	0.02687
21:44985618:G:C	50	100	0.99	0.2889
21:44985839:G:A	50	100	1	0.1999
21:44985878:G:C	50	100	0.99	0.2012
21:44986187:C:T	50	100	0.97	0.03268
21:44986375:G:C	50	100	0.99	0.4027
21:44986489:T:C	50	98	1	0.4791
21:44986658:G:A	50	100	0.98	0.08896
21:44986932:C:T	50	100	0.97	0.01543
21:44987082:T:C	50	100	1	0.2001
21:44987094:C:T	50	100	0.99	0.4998
21:44987422:C:T	50	100	0.99	0.2329
21:44987477:T:C	50	94	0.97	0.4459
21:44987523:A:G	50	94	0.98	0.4608
21:44987735:C:G	50	100	0.99	0.3382
21:44987924:G:A	50	100	0.98	0.08315
21:44987936:C:T	50	100	0.99	0.4728
21:44988073:G:T	50	100	0.99	0.222
21:44988122:C:T	50	100	0.98	0.0167
21:44988197:G:A	50	100	0.96	0.08188
21:44988343:G:A	50	100	0.99	0.06028
21:44988446:T:C	50	100	0.99	0.2062
21:44988468:C:T	50	100	0.88	0.01997
21:44988503:A:G	50	96	0.98	0.2823
21:44988516:C:T	50	96	0.94	0.3807
21:44988531:G:C	50	100	0.9	0.0216
21:44988532:C:T	50	100	0.96	0.08134
21:44988538:C:T	50	100	0.9	0.0216
21:44988759:C:T	50	100	0.96	0.02977
21:44988875:G:A	50	100	0.99	0.1696
21:44989010:G:A	50	100	0.89	0.0216
21:44989034:G:A	50	100	0.99	0.05919
21:44989041:C:T	50	100	0.81	0.01616
21:44989099:C:A	50	100	1	0.222
21:44989103:A:G	50	100	0.99	0.305
21:44989526:G:A	50	100	0.99	0.457
21:44989634:A:G	50	100	0.96	0.3056
21:44989657:G:A	50	100	1	0.02415
21:44989801:C:T	50	100	0.97	0.08061
21:44989850:A:G	50	100	0.99	0.3052
21:44990155:C:T	50	100	0.99	0.1688
21:44990189:C:T	50	100	0.98	0.0837
21:44990206:C:T	50	100	0.98	0.0492
21:44990285:G:A	50	100	1	0.01979
21:44990442:G:T	50	100	0.99	0.2222
21:44990577:C:T	50	100	0.93	0.02397
21:44990632:C:T	50	98	0.99	0.3963
21:44990745:C:T	50	100	0.94	0.02052
21:44990778:A:T	50	100	0.96	0.02977
21:44990865:C:T	50	100	0.94	0.02052
21:44990923:T:C	50	100	0.99	0.22
21:44990991:G:A	50	100	0.99	0.01543
21:44991056:T:C	50	100	0.99	0.3653
21:44991100:G:A	50	100	0.98	0.05356
21:44991162:A:G	50	100	0.99	0.221
21:44991173:C:T	50	100	0.99	0.3045
21:44991174:C:T	50	100	0.98	0.01434
21:44991209:G:A	50	100	0.99	0.3045
21:44991232:C:T	50	100	0.97	0.03032
21:44991314:G:A	47	93.6	0.93	0.08442
21:44991395:C:T	46	95.7	0.74	0.01761
21:44991480:A:G	42	88.1	0.65	0.03068
21:44991571:C:T	50	100	0.93	0.01906
21:44991755:G:A	50	100	0.97	0.2387
21:44991770:T:C	50	100	0.97	0.3197
21:44991816:G:C	50	100	0.96	0.08025
21:44991969:A:C	50	100	0.97	0.3045
21:44992019:G:A	50	100	0.97	0.3495
21:44992112:T:C	50	98	0.98	0.305
21:44992113:G:A	50	98	0.98	0.3052
21:44992255:T:C	50	100	0.97	0.1997
21:44992303:G:A	50	100	0.97	0.3045
21:44992403:T:C	50	100	0.96	0.3034
21:44992470:A:G	50	100	0.97	0.1042
21:44992676:C:T	50	100	0.96	0.1694
21:44992690:C:T	50	100	0.98	0.07988
21:44992707:G:C	49	98	0.87	0.08987
21:44992917:C:T	50	100	1	0.0158
21:44993082:G:A	50	100	0.99	0.03667
21:44993135:C:T	50	100	0.98	0.07988
21:44993136:A:G	50	100	0.97	0.07988
21:44993730:A:G	50	100	0.91	0.06336
21:44993811:C:A	50	100	0.96	0.2226
21:44993833:C:T	45	100	0.98	0.07662
21:44993898:T:C	41	95.1	0.73	0.07298
21:44993908:G:C	43	100	0.97	0.07698
21:44994164:C:T	50	100	0.96	0.4577
21:44994570:T:C	50	100	0.84	0.02723
21:44994917:G:A	50	100	0.99	0.08061
21:44994973:G:A	50	100	0.94	0.1351
21:44994993:G:C	50	100	0.99	0.08061
21:44995333:C:T	50	100	0.85	0.01162
21:44995392:C:T	50	100	0.95	0.2204
21:44995562:C:T	50	100	0.94	0.02306
21:44995793:G:A	50	100	0.9	0.02342
21:44995810:A:C	50	100	0.9	0.0768
21:44995858:C:T	50	100	0.97	0.4045
21:44995960:C:T	50	94	0.89	0.272
21:44996016:C:T	50	100	0.94	0.01471
21:44996024:G:A	50	100	1	0.02052
21:44996051:G:A	50	100	1	0.0207
21:44996102:T:C	50	98	0.96	0.319
21:44996252:C:G	50	100	0.96	0.2322
21:44996350:A:G	50	100	0.99	0.06318
21:44996405:C:G	50	100	0.96	0.2427
21:44996525:T:C	50	100	1	0.05864
21:44996729:C:T	50	100	1	0.05846
21:44996740:G:C	50	100	1	0.05846
21:44996817:C:A	50	100	0.99	0.4099
21:44996844:G:A	49	98	0.97	0.4924
21:44996907:T:C	50	100	0.96	0.1843
21:44997006:G:A	50	100	0.95	0.167
21:44997033:G:C	50	100	1	0.01489
21:44997056:A:G	50	100	0.97	0.3963
21:44997122:A:G	50	100	0.96	0.1837
21:44997148:C:T	50	100	0.96	0.1839
21:44997213:A:G	50	94	0.96	0.4779
21:44997505:C:A	50	98	0.91	0.07008
21:44997506:C:T	50	98	0.91	0.06935
21:44997547:C:T	50	96	0.71	0.3638
21:44997584:T:C	50	92	0.85	0.3891
21:44997600:G:A	50	86	0.88	0.4105
21:44997648:A:G	50	98	0.9	0.06318
21:44997736:C:T	50	96	0.88	0.0659
21:44997762:G:A	50	100	0.99	0.03522
21:44998016:G:A	50	100	1	0.01489
21:44998186:C:T	50	98	0.93	0.05247
21:44998385:C:T	50	100	0.96	0.1162
21:44998469:A:G	50	100	0.97	0.1158
21:44998679:G:A	50	98	0.97	0.4755
21:44998900:T:C	50	98	0.97	0.4666
21:44999169:T:C	50	100	0.98	0.1367
21:44999244:T:C	50	98	0.97	0.4924
21:44999277:G:A	50	98	0.97	0.4766
21:44999280:G:A	50	100	0.98	0.1367
21:44999313:G:A	50	100	0.99	0.05247
21:44999451:C:G	50	100	1	0.03504
21:44999554:C:T	50	100	1	0.03504
21:44999615:C:T	50	100	0.98	0.1365
21:44999681:A:G	50	100	0.98	0.1369
21:44999767:G:A	50	100	1	0.02033
21:44999771:C:T	50	100	0.98	0.1369
21:45000064:C:G	50	96	0.96	0.4666
21:45000075:G:A	50	100	0.94	0.02977
21:45000109:C:T	50	96	0.95	0.4346
21:45000336:G:A	50	100	1	0.01471
21:45000340:A:G	50	100	0.99	0.02179
21:45000533:G:A	50	100	1	0.0207
21:45000603:G:A	50	100	1	0.01471
21:45000663:C:T	50	100	1	0.03522
21:45000782:C:T	50	100	1	0.03522
21:45000826:C:T	50	100	0.91	0.1017
21:45000840:C:A	49	100	0.93	0.2023
21:45000998:C:T	50	100	0.94	0.01561
21:45001231:C:G	50	100	0.97	0.02233
21:45001303:G:A	49	100	1	0.01489
21:45001318:G:A	50	98	1	0.0207
21:45001428:C:T	50	98	1	0.01979
21:45001441:C:T	50	98	0.95	0.02505
21:45001616:T:C	50	100	0.84	0.1088
21:45001699:A:G	50	100	0.93	0.02923
21:45001779:G:A	50	94	0.66	0.1166
21:45001917:G:C	50	100	0.94	0.01688
21:45001933:A:T	50	96	0.7	0.1625
21:45001934:G:A	49	98	0.66	0.01162
21:45002208:G:A	49	100	0.93	0.01779
21:45002219:G:T	44	90.9	0.87	0.2139
21:45002381:T:G	50	88	0.84	0.3201
21:45002403:C:T	50	100	0.98	0.02197
21:45002413:C:T	50	100	0.91	0.02941
21:45003085:G:A	49	100	0.93	0.01107
21:45003586:C:T	50	100	0.93	0.01107
21:45003615:C:T	50	100	0.98	0.01779
21:45004014:C:A	50	100	0.99	0.01852
21:45004102:C:T	50	100	0.99	0.01943
21:45004125:A:G	50	98	0.96	0.209
21:45004178:G:A	50	100	0.97	0.1496
21:45004247:G:A	50	100	0.98	0.07062
21:45004610:T:C	50	100	0.95	0.02215
21:45004732:T:C	50	100	0.9	0.07081
21:45004793:G:T	50	100	0.9	0.01307
21:45005024:C:T	50	100	1	0.01416
21:45005323:A:G	50	100	1	0.0216
21:45005422:A:G	50	100	0.92	0.01434
21:45005658:A:G	50	100	0.94	0.1028
21:45005829:T:G	50	100	0.98	0.04049
21:45005976:C:A	50	100	0.9	0.04267
21:45005977:G:A	50	100	1	0.01489
21:45006164:G:A	50	100	0.98	0.02233
21:45006360:A:G	50	100	0.98	0.05901
21:45006897:T:C	50	100	0.88	0.06282
21:45007351:C:T	50	98	0.93	0.2585
21:45007484:A:C	50	98	0.97	0.03758
21:45007761:T:G	50	98	0.99	0.01434
21:45007994:T:G	50	100	0.94	0.01325
21:45008047:G:A	50	100	0.91	0.01307
21:45008193:C:G	49	95.9	0.82	0.1122
21:45008222:C:T	50	100	0.92	0.2324
21:45008278:C:G	50	100	0.88	0.01289
21:45008314:C:T	50	100	0.83	0.06754
21:45008336:G:A	50	100	0.89	0.03794
21:45008344:T:C	50	98	0.86	0.04067
21:45008345:G:A	50	100	0.85	0.03758
21:45008356:A:G	50	100	0.75	0.063
21:45008361:A:G	50	100	0.84	0.03123
21:45008433:C:A	50	96	0.8	0.1196
21:45008446:A:G	50	98	0.78	0.02251
21:45008449:T:C	50	98	0.66	0.02215
21:45008606:C:T	50	100	0.96	0.01307
21:45008643:G:A	50	100	0.96	0.01307
21:45008958:A:G	50	100	0.91	0.01289
21:45008973:A:G	50	100	0.87	0.06554
21:45009204:G:A	50	100	0.89	0.02378
21:45009527:T:C	50	90	0.63	0.1423
21:45009949:A:T	50	94	0.83	0.4321
21:45009978:T:C	50	98	0.87	0.1097
21:45010133:T:C	50	96	0.84	0.234
21:45010313:T:A	50	94	0.83	0.2861
21:45010373:T:C	50	100	0.82	0.02832
21:45010839:G:A	50	100	0.99	0.01634
21:45010877:A:G	49	93.9	0.87	0.463
21:45011617:G:A	50	100	0.78	0.03032
21:45012517:T:C	50	100	0.83	0.01071
21:45013059:G:A	50	98	0.88	0.152
21:45013275:G:A	50	96	0.66	0.01053
21:45013514:A:G	50	98	0.9	0.4339
21:45013608:T:A	50	98	0.76	0.02397
21:45013755:C:T	50	96	0.9	0.4457
21:45014162:G:A	50	98	0.89	0.1561
21:45014239:A:G	50	100	0.81	0.02687
21:45014258:C:A	50	100	0.81	0.02705
21:45014386:G:T	50	96	0.87	0.3282
21:45014571:C:T	50	100	0.79	0.0118
21:45014791:C:T	50	100	0.87	0.07135
21:45014860:A:T	50	100	0.87	0.01452
21:45015039:C:T	50	98	0.75	0.06082
21:45015301:G:T	50	100	0.82	0.01434
21:45015695:T:G	50	92	0.81	0.1779
21:45015792:G:A	50	100	0.6	0.01198
21:45017241:G:A	50	98	0.94	0.01779
21:45018580:G:A	50	98	0.87	0.05156
21:45018714:A:C	47	95.7	0.66	0.01071
21:45018947:G:C	35	85.7	0.91	0.3386
21:45018952:A:G	40	97.5	0.93	0.02959
21:45018967:C:G	45	88.9	0.9	0.3464
21:45019086:T:C	50	90	0.91	0.4223
21:45019979:C:T	50	98	0.93	0.2413
21:45019995:G:A	50	98	0.9	0.05265
21:45020118:T:A	50	100	0.96	0.03032
21:45020470:C:A	50	96	0.96	0.3909
21:45020943:A:G	50	100	0.97	0.03195
21:45021185:T:C	50	98	0.64	0.02614
21:45021308:G:C	50	98	0.96	0.4337
21:45021503:T:C	50	98	0.9	0.03903
21:45021574:G:A	50	98	0.93	0.1447
21:45021825:A:G	50	100	0.97	0.3869
21:45021874:G:A	50	100	0.95	0.03903
21:45021883:C:T	50	100	0.96	0.0394
21:45022032:A:C	50	100	0.96	0.2792
21:45022050:G:A	50	98	0.92	0.01979
21:45022299:A:C	50	100	0.97	0.2928
21:45022398:C:T	50	100	0.96	0.1703
21:45022444:G:A	50	98	0.91	0.05447
21:45022489:G:T	50	100	0.96	0.218
21:45022660:A:G	50	100	0.98	0.2847
21:45023157:T:C	50	100	0.99	0.2849
21:45023355:G:C	50	100	0.97	0.1127
21:45023504:C:A	50	100	0.98	0.3834
21:45023906:G:A	50	100	0.98	0.02614
21:45023933:G:A	50	100	0.98	0.1692
21:45023971:G:A	50	98	0.97	0.4134
21:45024501:T:C	50	100	0.98	0.1701
21:45025258:A:C	50	100	0.98	0.1654
21:45025272:G:T	50	98	0.98	0.2622
21:45025744:A:C	50	100	0.98	0.1658
21:45025840:T:C	50	100	0.98	0.1665
21:45026287:T:C	50	96	0.65	0.01107
21:45026703:G:A	50	98	0.98	0.09532
21:45026941:G:A	50	98	0.99	0.01797
21:45026946:C:G	50	98	0.98	0.2716
21:45026968:C:T	50	96	0.98	0.09513
21:45027094:C:G	50	96	0.97	0.3893
21:45027476:C:G	50	96	0.94	0.08424
21:45027661:G:C	50	100	0.93	0.02052
21:45027946:C:T	49	98	0.98	0.1659
21:45027991:A:G	49	100	0.98	0.1679
21:45028132:A:C	48	87.5	0.79	0.2186
21:45028142:G:A	50	90	0.86	0.1511
21:45028626:G:A	49	98	0.69	0.01344
21:45028741:A:G	32	87.5	0.71	0.1285
21:45028776:C:T	43	93	0.86	0.08025
21:45028786:G:A	42	97.6	0.86	0.1565
21:45028992:G:T	50	100	0.98	0.1678
21:45029063:C:G	50	96	0.95	0.126
21:45029120:C:T	50	100	0.98	0.1647
21:45029151:A:G	50	98	0.98	0.482
21:45029658:G:A	50	100	0.96	0.04049
21:45030772:C:T	50	100	0.94	0.0256
21:45031342:A:C	50	98	0.92	0.06808
21:45031722:C:T	50	96	0.96	0.01761
21:45031880:G:T	50	98	0.78	0.0236
21:45032475:C:T	50	100	0.88	0.01834
21:45032830:G:A	50	100	0.93	0.01253
21:45033143:G:A	50	100	0.91	0.03867
21:45033174:C:T	50	100	0.96	0.1256
21:45033217:C:G	50	96	0.95	0.2057
21:45033225:C:T	50	98	0.97	0.1652
21:45033229:G:A	50	98	0.96	0.1723
21:45033304:G:A	50	96	0.99	0.02324
21:45033469:C:T	50	98	0.94	0.1035
21:45033583:C:T	50	100	0.98	0.165
21:45033840:C:A	50	100	0.96	0.01398
21:45034092:G:C	50	98	0.94	0.1115
21:45034322:T:C	50	96	0.96	0.4435
21:45034476:T:C	49	93.9	0.94	0.3696
21:45034519:C:T	50	96	0.95	0.374
21:45034544:C:G	50	94	0.94	0.3945
21:45034554:C:T	50	96	0.94	0.38
21:45034680:T:G	50	84	0.76	0.4421
21:45034748:C:T	50	82	0.75	0.2072
21:45034835:C:T	50	98	0.98	0.0158
21:45034926:G:A	50	96	0.94	0.01216
21:45034929:C:T	50	96	0.93	0.3237
21:45035130:G:A	50	98	0.98	0.3399
21:45035395:C:T	50	100	0.97	0.1443
21:45035630:A:G	50	100	0.96	0.1442
21:45036455:C:G	50	100	0.94	0.02633
21:45036495:T:A	50	100	0.97	0.1422
21:45036595:C:T	50	100	0.98	0.1469
21:45036621:C:T	50	100	0.98	0.1469
21:45036673:A:G	50	98	0.92	0.1639
21:45036780:T:A	50	100	0.97	0.1478
21:45036818:A:G	50	100	0.96	0.4641
21:45036864:T:C	50	100	0.96	0.06427
21:45037042:T:C	50	100	0.96	0.3141
21:45037282:C:A	50	100	0.83	0.01107
21:45037321:T:G	50	100	0.98	0.3025
21:45037402:T:G	50	96	0.89	0.1253
21:45037447:A:C	50	96	0.9	0.1229
21:45037456:A:G	50	98	0.95	0.2228
21:45037484:C:T	50	100	0.86	0.01162
21:45037617:T:A	50	100	0.94	0.1641
21:45037645:A:G	50	100	0.94	0.1868
21:45037682:T:C	50	92	0.93	0.1868
21:45038672:A:G	50	100	0.98	0.1521
21:45038690:A:T	50	100	0.87	0.01743
21:45038755:A:T	50	96	0.97	0.466
21:45038970:G:A	50	100	0.99	0.1412
21:45039102:T:C	50	100	0.99	0.1411
21:45039302:G:A	50	100	0.99	0.1405
21:45039304:G:A	50	100	0.86	0.02197
21:45039517:A:G	50	96	0.95	0.3851
21:45040056:C:T	50	98	0.91	0.05646
21:45040160:G:A	50	94	0.96	0.1298
21:45040523:A:G	50	100	1	0.138
21:45040843:C:G	50	100	0.96	0.1382
21:45040918:A:G	50	100	1	0.1382
21:45041002:C:T	50	100	1	0.138
21:45041008:G:A	50	98	0.9	0.08805
21:45041260:G:C	50	100	1	0.1382
21:45041329:G:T	50	100	0.99	0.134
21:45041702:A:G	50	100	1	0.1382
21:45041747:G:C	50	100	1	0.1383
21:45041962:C:T	50	100	1	0.1382
21:45042076:T:C	50	100	1	0.1382
21:45042127:C:T	50	100	1	0.1382
21:45042522:T:G	49	100	0.98	0.01598
21:45042546:G:T	47	89.4	0.98	0.1396
21:45042559:G:A	47	100	0.97	0.1587
21:45042600:G:A	39	89.7	0.99	0.1345
21:45042602:A:G	41	100	1	0.0138
21:45042665:T:C	48	100	1	0.01344
21:45042673:G:C	47	93.6	0.97	0.1581
21:45042677:G:A	46	93.5	0.97	0.1581
21:45042709:G:A	48	91.7	1	0.1383
21:45042795:G:A	50	100	0.99	0.1383
21:45042820:G:A	50	100	0.98	0.01761
21:45042839:A:G	50	100	1	0.1383
21:45042881:T:C	50	100	1	0.1383
21:45043044:C:T	50	100	0.94	0.0216
21:45043170:C:T	50	100	0.99	0.1772
21:45043287:G:A	49	100	0.97	0.09277
21:45043601:T:C	50	100	0.99	0.1382
21:45043689:C:T	50	98	1	0.138
21:45043703:T:C	47	100	1	0.138
21:45043719:C:T	47	100	1	0.138
21:45043724:C:T	50	100	0.95	0.1278
21:45043938:T:C	50	100	1	0.138
21:45043955:G:A	50	100	0.98	0.1772
21:45044572:G:A	50	100	0.98	0.1066
21:45044931:G:A	50	100	0.99	0.1225
21:45045568:A:G	50	100	0.9	0.02342
21:45045569:C:T	50	100	0.91	0.05701
21:45045695:T:A	50	100	0.99	0.1774
21:45046759:A:G	50	100	1	0.1912
21:45047012:T:C	50	100	0.96	0.4052
21:45047799:C:T	50	100	0.97	0.09423
21:45047833:G:A	50	98	0.72	0.01289
21:45048307:C:T	50	100	0.98	0.01743
21:45049405:A:T	50	100	0.99	0.4828
21:45049807:G:A	50	100	0.72	0.01761
21:45049962:C:G	50	100	1	0.4951
21:45050410:G:A	50	100	1	0.1915
21:45050598:T:C	49	100	1	0.4909
21:45050977:G:T	50	100	1	0.1171
21:45050989:G:A	50	100	0.99	0.3696
21:45051276:C:T	50	100	1	0.1349
21:45051295:G:A	50	100	0.98	0.01725
21:45051297:C:T	50	100	0.98	0.1019
21:45051496:G:A	50	100	1	0.1349
21:45051504:T:C	50	100	0.99	0.4691
21:45051772:G:T	50	100	1	0.1349
21:45051782:G:T	50	100	1	0.1914
21:45051931:C:T	50	100	0.84	0.01107
21:45051932:G:A	50	100	0.99	0.02832
21:45051952:A:G	50	100	0.98	0.1
21:45052056:A:G	50	100	0.85	0.01089
21:45052155:G:A	50	100	1	0.3729
21:45052227:C:T	50	100	1	0.1173
21:45052482:G:T	50	100	1	0.104
21:45052637:G:C	50	100	1	0.1905
21:45053014:T:C	50	98	1	0.2985
21:45053167:G:A	50	100	1	0.1903
21:45053245:G:A	50	100	1	0.1935
21:45053377:G:C	50	100	0.99	0.1225
21:45054137:C:T	50	100	0.99	0.01362
21:45054484:T:C	50	100	0.97	0.09332
21:45055113:G:A	49	83.7	0.66	0.05901
21:45055230:C:T	50	100	0.93	0.01616
21:45055372:A:T	50	100	0.99	0.1224
21:45055458:G:A	50	100	0.99	0.1776
21:45055481:G:A	50	100	1	0.05592
21:45055576:C:T	50	100	0.98	0.1046
21:45055587:G:A	50	100	0.99	0.2872
21:45055789:G:A	50	100	1	0.1774
21:45055980:C:G	50	100	0.95	0.01761
21:45056420:C:A	50	100	0.99	0.08061
21:45056633:G:A	50	100	0.95	0.09023
21:45057215:A:G	50	100	0.99	0.3638
21:45057426:C:T	50	100	0.98	0.2676
21:45057466:A:C	50	100	0.95	0.08932
21:45058152:C:T	50	100	0.93	0.02905
21:45058318:G:A	50	100	0.97	0.01344
21:45058454:C:T	49	100	0.93	0.1207
21:45058770:G:A	50	100	0.96	0.09205
21:45059050:G:A	50	100	0.92	0.01525
21:45059082:T:C	50	100	0.88	0.01688
21:45059212:A:G	50	98	0.86	0.08134
21:45059371:C:A	50	100	0.91	0.09041
21:45059960:C:T	50	100	0.99	0.01598
21:45060029:C:T	50	100	0.97	0.1229
21:45060163:C:T	50	100	0.97	0.1233
21:45060381:A:C	50	100	0.99	0.01561
21:45060440:T:C	50	100	0.99	0.01561
21:45061428:A:G	50	94	0.82	0.1282
21:45061590:G:A	49	100	0.97	0.3791
21:45061642:A:G	50	98	0.95	0.1567
21:45062122:C:T	50	96	0.94	0.1572
21:45062338:G:C	50	100	0.96	0.1376
21:45062342:C:T	50	100	0.96	0.1376
21:45062661:G:A	50	100	0.96	0.1206
21:45062876:G:A	50	100	0.93	0.01289
21:45063154:T:C	50	100	0.92	0.04448
21:45063288:T:C	50	98	0.93	0.2329
21:45063348:C:T	50	100	0.94	0.1213
21:45063419:T:G	50	100	0.91	0.1723
21:45063427:A:G	50	100	0.95	0.01888
21:45063521:T:C	50	100	0.92	0.04503
21:45063552:A:C	50	100	0.92	0.3871
21:45063697:C:G	49	100	0.91	0.1224
21:45063905:T:C	50	96	0.87	0.3183
21:45064161:G:A	50	98	0.95	0.01434
21:45064313:C:T	50	96	0.83	0.4788
21:45064697:T:C	50	96	0.91	0.1954
21:45065232:T:A	50	100	0.92	0.01071
21:45065324:T:C	50	98	0.88	0.1287
21:45065491:G:C	50	98	0.95	0.2876
21:45065536:C:T	50	100	0.93	0.3099
21:45065633:G:T	50	100	0.96	0.1698
21:45065925:C:T	50	98	0.84	0.02251
21:45066026:A:G	50	96	0.97	0.287
21:45066070:A:G	49	100	0.95	0.09749
21:45066458:C:T	50	100	0.94	0.07825
21:45066899:T:C	50	100	0.94	0.14
21:45067815:T:C	50	100	0.96	0.0236
21:45067916:A:C	50	98	0.95	0.4285
21:45067987:T:C	50	98	0.98	0.2874
21:45068117:C:T	50	98	0.97	0.3344
21:45068254:A:C	50	98	0.96	0.2095
21:45068816:T:C	50	98	0.96	0.311
21:45068840:G:A	50	100	0.93	0.04103
21:45068924:C:T	50	96	0.9	0.01652
21:45069044:G:A	50	100	0.94	0.0285
21:45069166:C:T	50	100	0.99	0.05192
21:45069564:T:C	50	98	0.7	0.01126
21:45070261:C:T	50	100	0.95	0.06028
21:45071240:G:C	50	96	0.98	0.289
21:45071262:C:T	50	98	0.94	0.1859
21:45071426:G:T	50	94	0.96	0.218
21:45071579:C:T	50	100	1	0.01325
21:45072249:C:T	50	100	0.82	0.0118
21:45072355:G:A	50	100	0.95	0.1701
21:45072982:G:C	50	94	0.96	0.2229
21:45073088:G:A	50	98	0.97	0.3549
21:45073208:C:A	49	93.9	0.96	0.2556
21:45073242:G:A	49	100	0.96	0.03577
21:45073517:G:A	50	100	0.84	0.02469
21:45073518:C:A	50	100	0.84	0.02469
21:45073708:T:G	50	100	0.94	0.06972
21:45073838:A:G	50	98	0.98	0.2834
21:45073839:G:A	50	100	0.89	0.01688
21:45073863:C:T	50	100	0.96	0.0236
21:45073865:A:G	50	94	0.97	0.25
21:45073952:A:C	50	100	0.84	0.02469
21:45074202:G:A	49	98	0.99	0.1253
21:45074350:G:A	50	100	0.83	0.01216
21:45074568:G:A	48	100	0.97	0.02052
21:45074623:A:G	45	100	0.94	0.01888
21:45074953:G:A	50	98	0.89	0.02215
21:45075005:T:C	47	100	0.98	0.1701
21:45075080:T:C	49	95.9	0.98	0.218
21:45075242:A:G	50	98	0.98	0.1698
21:45075309:C:G	50	94	0.97	0.1596
21:45075484:G:A	50	96	0.96	0.2754
21:45075652:T:G	50	100	0.99	0.0187
21:45076098:A:G	50	100	0.99	0.01307
21:45076158:T:C	50	98	0.97	0.1525
21:45076207:A:C	50	100	0.94	0.08987
21:45076373:G:C	50	98	0.99	0.1264
21:45076965:G:C	50	96	0.97	0.4299
21:45077005:G:T	50	98	0.99	0.1247
21:45077006:G:A	50	98	0.99	0.1247
21:45077034:T:C	50	96	0.98	0.2711
21:45077219:C:T	50	100	0.98	0.0167
21:45077447:C:T	49	100	0.98	0.02723
21:45077900:T:G	50	98	0.99	0.1866
21:45077936:C:T	50	98	0.99	0.03159
21:45078054:A:T	50	96	0.99	0.1363
21:45078129:C:T	50	100	0.97	0.05029
21:45078769:C:G	50	100	0.98	0.2362
21:45078948:G:A	50	100	0.98	0.2188
21:45079243:A:G	50	98	1	0.1202
21:45079274:A:G	50	100	0.99	0.06137
21:45079341:T:G	50	98	1	0.1362
21:45079556:G:A	50	98	0.98	0.2505
21:45079934:C:G	50	100	1	0.187
21:45080063:G:A	50	100	0.99	0.01362
21:45080221:A:C	50	100	0.99	0.06137
21:45080287:G:A	50	100	1	0.1363
21:45080320:A:T	50	100	1	0.1218
21:45080690:A:G	50	100	1	0.1363
21:45081431:G:A	50	100	1	0.1425
21:45081578:C:G	50	100	1	0.1218
21:45081642:T:C	50	100	0.79	0.01071
21:45081661:G:C	50	100	0.98	0.2318
21:45081744:C:T	50	100	0.98	0.04412
21:45082254:C:T	50	100	1	0.1425
21:45082284:A:G	50	100	1	0.1425
21:45082379:A:C	50	100	0.99	0.01362
21:45082639:C:G	50	98	0.99	0.2718
21:45083938:G:A	50	100	0.9	0.02233
21:45084123:C:G	50	100	0.99	0.2353
21:45085005:G:C	50	100	0.8	0.01144
21:45085174:A:G	50	100	1	0.122
21:45085184:G:T	50	98	1	0.144
21:45085611:G:A	50	100	0.9	0.01071
21:45085867:C:T	50	100	1	0.1207
21:45086064:A:C	50	98	0.98	0.482
21:45087164:A:G	50	100	0.98	0.1207
21:45087371:G:A	50	100	1	0.01362
21:45087782:C:T	50	100	0.99	0.1465
21:45088084:G:C	50	100	1	0.01362
21:45088433:G:A	50	100	1	0.1207
21:45088764:A:G	50	100	1	0.01652
21:45090139:A:G	50	100	1	0.03177
21:45090197:T:G	50	100	0.91	0.06009
21:45090401:G:T	50	100	1	0.1432
21:45090527:G:A	50	100	0.99	0.15
21:45090793:T:C	50	96	0.92	0.1158
21:45090975:T:C	50	100	1	0.0167
21:45090991:T:C	50	100	1	0.1222
21:45091023:A:G	50	100	0.99	0.469
21:45091496:C:G	50	100	1	0.01797
21:45091549:C:A	50	100	1	0.01634
21:45091664:T:A	50	100	1	0.01634
21:45092160:G:A	50	100	0.99	0.1801
21:45092358:A:C	50	100	0.94	0.06245
21:45092442:A:T	50	100	1	0.1229
21:45092591:T:G	50	100	1	0.03903
21:45092843:C:T	50	100	1	0.1939
21:45093403:T:G	50	100	0.91	0.02524
21:45093760:G:C	50	100	1	0.01634
21:45093913:A:T	50	100	1	0.04412
21:45094025:A:G	50	100	1	0.1939
21:45094086:T:C	50	100	1	0.04412
21:45094155:A:G	50	100	1	0.0167
21:45094418:G:A	50	100	0.83	0.0138
21:45094511:G:T	50	100	1	0.01797
21:45094530:C:T	50	100	1	0.01634
21:45094735:A:G	50	100	1	0.01797
21:45094903:C:T	50	100	0.98	0.2075
21:45095160:C:T	50	100	1	0.1939
21:45095506:C:T	50	98	0.98	0.2489
21:45097148:C:A	50	100	1	0.2542
21:45097162:T:C	50	100	1	0.04866
21:45097296:G:A	50	100	1	0.1741
21:45098377:G:T	50	100	1	0.01797
21:45098493:T:C	50	100	1	0.1503
21:45098518:C:G	50	100	1	0.01797
21:45098693:G:A	50	100	1	0.01797
21:45099754:C:G	50	100	1	0.01634
21:45100109:T:C	50	100	1	0.1273
21:45100328:A:G	50	100	1	0.1273
21:45100379:A:C	50	100	1	0.01362
21:45100506:A:C	50	100	1	0.1275
21:45100538:C:A	50	100	1	0.01797
21:45100577:C:T	50	100	1	0.02306
21:45100925:G:A	50	100	0.98	0.2495
21:45101543:A:G	50	100	1	0.2053
21:45101667:A:T	50	100	0.82	0.0158
21:45101727:A:G	50	100	1	0.03922
21:45102272:G:A	50	100	1	0.01634
21:45102709:T:A	50	100	1	0.1222
21:45103098:A:G	50	100	0.99	0.01362
21:45103167:G:A	50	100	1	0.01325
21:45103346:G:A	50	100	1	0.03922
21:45103708:A:G	50	100	1	0.02977
21:45103751:T:C	50	100	1	0.01652
21:45104298:C:T	50	100	1	0.1273
21:45105186:T:C	50	100	0.93	0.0394
21:45105558:G:A	50	100	1	0.03922
21:45106023:T:C	50	100	1	0.2449
21:45106727:G:T	50	100	1	0.01634
21:45106742:G:A	50	100	1	0.1222
21:45107441:T:G	50	100	1	0.0138
21:45107737:A:G	50	100	1	0.02977
21:45107938:G:A	50	100	1	0.1222
21:45108064:A:G	50	100	1	0.1383
21:45108652:G:T	50	100	1	0.01797
21:45109022:C:T	50	98	0.94	0.04884
21:45109220:C:T	49	100	0.97	0.1066
21:45109283:C:T	48	100	0.9	0.02796
21:45109292:A:G	50	100	1	0.1846
21:45109376:G:C	50	100	1	0.01797
21:45110190:T:A	50	100	1	0.0167
21:45110938:G:C	50	100	1	0.01616
21:45111030:G:A	50	100	1	0.2449
21:45111219:G:A	50	100	1	0.01616
21:45111237:T:G	50	100	1	0.1803
21:45111822:T:C	50	100	1	0.1801
21:45112395:A:G	50	98	1	0.05828
21:45112454:T:C	50	100	0.98	0.2511
21:45113083:T:C	50	100	1	0.1222
21:45113240:T:G	50	100	1	0.1209
21:45113497:A:G	50	100	0.96	0.01634
21:45113525:A:G	50	98	0.82	0.02578
21:45113770:A:G	50	100	1	0.1207
21:45114025:T:C	50	100	1	0.1845
21:45114276:A:C	50	100	0.99	0.1855
21:45114964:T:C	50	100	1	0.01616
21:45115160:T:C	50	100	1	0.01362
21:45115424:A:G	50	100	1	0.01797
21:45115899:C:T	50	98	0.98	0.2353
21:45116188:C:T	50	100	1	0.01688
21:45116671:C:T	50	100	0.98	0.2741
21:45116885:A:C	50	100	1	0.01634
21:45118576:G:T	50	100	0.99	0.03976
21:45119246:T:C	50	100	1	0.1792
21:45119325:A:G	50	100	0.93	0.01162
21:45119456:C:G	50	100	1	0.1924
21:45119564:T:C	50	100	1	0.1222
21:45119596:T:G	50	100	1	0.01307
21:45119810:G:A	50	100	0.98	0.2956
21:45119860:T:C	50	100	0.95	0.02142
21:45121107:C:T	50	100	1	0.01598
21:45121138:G:C	50	100	0.86	0.01053
21:45121513:A:G	50	100	1	0.0187
21:45122012:C:T	50	100	0.98	0.1438
21:45122330:C:G	50	100	0.95	0.01344
21:45122459:T:C	50	98	0.98	0.3005
21:45122629:C:A	50	100	1	0.1222
21:45122755:G:A	50	100	0.99	0.4862
21:45123222:C:T	50	100	0.93	0.01162
21:45123295:A:G	50	100	1	0.1207
21:45123464:T:G	50	100	1	0.1845
21:45124136:T:C	50	100	1	0.01688
21:45124431:A:T	50	100	0.98	0.1071
21:45124475:G:A	50	100	0.91	0.01779
21:45124771:G:A	49	100	0.89	0.02179
21:45124787:A:G	50	90	0.86	0.1668
21:45125135:C:G	50	100	0.82	0.01924
21:45126081:A:G	50	100	1	0.1224
21:45126125:A:G	50	100	0.99	0.2395
21:45126175:A:G	50	100	0.99	0.2406
21:45126200:C:A	50	98	0.98	0.1886
21:45126319:A:G	50	100	0.81	0.02124
21:45126441:C:T	50	100	0.93	0.02578
21:45126442:G:A	50	100	1	0.1224
21:45127111:A:G	50	100	1	0.1224
21:45127472:G:T	50	100	1	0.1209
21:45127488:C:T	50	100	0.81	0.01634
21:45127650:C:T	50	100	1	0.1225
21:45128218:G:A	50	100	1	0.2042
21:45128696:G:A	50	100	0.97	0.4842
21:45130477:C:T	50	100	1	0.1458
21:45130748:G:A	50	100	1	0.01761
21:45130907:G:A	50	100	0.96	0.01761
21:45131507:C:T	50	100	1	0.03141
21:45131787:G:A	50	96	0.96	0.1875
21:45132019:G:A	50	100	0.99	0.02106
21:45132169:C:T	50	100	0.85	0.01452
21:45132170:G:A	50	100	0.99	0.1224
21:45132497:C:T	50	100	0.9	0.02814
21:45133083:T:C	50	100	0.98	0.1756
21:45133594:T:G	50	100	0.84	0.01416
21:45133878:G:A	39	97.4	0.92	0.122
21:45134427:C:T	46	100	0.65	0.02524
21:45135327:C:T	50	100	0.8	0.02524
21:45135640:C:T	50	100	0.93	0.08969
21:45135757:T:C	50	100	0.89	0.03758
21:45135825:T:C	50	98	0.91	0.04829
21:45136221:T:A	50	100	0.74	0.01126
21:45136301:T:C	50	98	0.96	0.1469
21:45136629:G:T	50	100	0.71	0.1563
21:45136639:C:T	50	100	0.65	0.01126
21:45136710:A:G	50	88	0.72	0.1324
21:45136889:A:G	50	100	0.86	0.08097
21:45137244:G:C	50	96	0.94	0.1367
21:45137288:T:C	50	94	0.95	0.3905
21:45137346:C:G	50	100	0.98	0.0158
21:45137708:G:A	50	100	0.8	0.01507
21:45138053:G:A	50	100	0.99	0.01797
21:45138274:A:G	50	100	0.99	0.1028
21:45138865:T:C	50	96	0.94	0.2772
21:45138925:T:C	50	100	0.82	0.01344
21:45140574:T:C	50	100	0.89	0.01071
21:45140717:A:G	50	98	0.91	0.03195
21:45141336:T:C	50	100	0.99	0.01761
21:45142109:C:T	50	98	0.98	0.3419
21:45143006:C:T	50	100	0.96	0.02197
21:45143034:A:C	50	100	0.94	0.061
21:45143099:G:A	50	100	0.97	0.3408
21:45143905:C:T	50	86	0.64	0.1819
21:45144159:T:C	50	100	0.97	0.1362
21:45144239:T:A	50	100	0.95	0.4483
21:45145282:G:A	50	96	0.91	0.1728
21:45145462:G:A	50	100	0.96	0.0236
21:45146080:G:A	50	100	0.88	0.01162
21:45146364:C:T	50	100	0.93	0.01779
21:45146616:T:C	50	100	0.99	0.1182
21:45147008:T:C	50	100	0.93	0.01906
21:45147710:C:T	50	94	0.97	0.4486
21:45148009:G:A	50	100	0.94	0.01779
21:45148116:C:A	50	100	0.94	0.01797
21:45148484:G:A	50	100	0.94	0.01198
21:45150028:A:C	50	100	1	0.1182
21:45150448:G:A	50	98	0.94	0.1389
21:45150981:A:C	50	98	0.97	0.4795
21:45151785:A:G	50	98	0.73	0.01253
21:45151974:G:C	50	96	0.97	0.4561
21:45152221:A:T	50	100	0.88	0.01906
21:45152654:A:G	50	100	0.88	0.01452
21:45153190:G:A	50	100	0.9	0.01035
21:45153806:G:A	50	98	0.94	0.1365
21:45153822:G:A	50	100	0.94	0.06481
21:45153835:C:T	50	100	0.93	0.04684
21:45153844:T:G	50	100	0.89	0.01888
21:45153903:T:G	50	100	0.99	0.1206
21:45154639:G:A	50	98	0.97	0.4385
21:45154658:G:C	50	100	0.97	0.22
21:45155597:C:T	50	100	0.99	0.1189
21:45155631:C:T	50	100	0.9	0.01071
21:45156149:A:G	50	90	0.7	0.07571
21:45157141:G:A	50	100	0.99	0.1189
21:45157960:A:G	50	100	0.98	0.01362
21:45158144:G:T	50	100	0.99	0.3284
21:45158249:G:T	50	100	0.99	0.3284
21:45158671:C:T	49	100	0.94	0.01888
21:45159039:C:A	50	98	0.99	0.3606
21:45159194:G:A	50	98	0.99	0.3319
21:45159501:A:G	50	100	0.98	0.1393
21:45159510:A:G	50	100	0.94	0.01888
21:45160455:C:T	50	100	0.99	0.3508
21:45160524:T:G	50	98	0.99	0.3462
21:45160864:C:T	49	100	0.97	0.1816
21:45161131:G:A	50	100	0.99	0.3284
21:45161160:G:C	50	100	0.98	0.1073
21:45161252:T:C	50	100	0.99	0.3606
21:45161318:A:G	50	100	0.99	0.3607
21:45161380:G:C	50	100	0.99	0.3606
21:45161719:A:G	50	100	0.99	0.3604
21:45161795:G:A	50	100	0.96	0.1376
21:45161847:C:A	50	100	0.99	0.1391
21:45161883:T:C	50	100	0.99	0.4385
21:45162185:C:T	50	100	0.99	0.4385
21:45162343:G:A	50	100	0.99	0.4386
21:45162649:A:G	50	100	0.98	0.4548
21:45162956:C:T	50	100	0.98	0.0118
21:45163009:A:G	50	100	0.98	0.1601
21:45163101:T:C	50	100	1	0.01507
21:45163491:G:A	50	96	0.93	0.3785
21:45163559:C:T	50	100	0.89	0.01107
21:45163571:G:A	50	98	0.95	0.1029
21:45163624:A:C	50	100	0.87	0.01525
21:45163632:G:C	50	100	0.94	0.1797
21:45163674:A:G	50	100	0.96	0.1861
21:45163936:C:T	50	100	0.85	0.01652
21:45164115:A:G	50	100	0.92	0.01035
21:45164161:G:C	50	100	1	0.01434
21:45164412:C:T	50	100	0.98	0.01325
21:45164537:C:G	50	100	0.98	0.4277
21:45164867:G:A	50	100	0.98	0.1745
21:45165538:T:C	50	100	1	0.02596
21:45165565:C:T	50	100	0.99	0.3898
21:45165603:A:G	50	100	0.92	0.01035
21:45165905:C:T	50	100	0.97	0.03413
21:45166235:A:G	50	100	1	0.02578
21:45166292:A:G	50	100	0.97	0.09277
21:45167071:G:A	50	100	0.98	0.1104
21:45167107:C:T	50	100	0.99	0.1636
21:45167212:A:G	50	100	1	0.0118
21:45167350:C:T	50	100	0.94	0.01834
21:45167622:A:G	50	100	0.99	0.3424
21:45167691:G:C	50	100	0.98	0.427
21:45168189:A:T	50	100	0.99	0.4403
21:45168203:A:T	50	100	0.94	0.01834
21:45168531:A:T	50	100	1	0.01434
21:45168623:G:A	50	100	1	0.01561
21:45168705:A:G	50	100	0.99	0.4405
21:45168902:G:A	50	98	0.99	0.3282
21:45168916:C:A	50	100	1	0.01162
21:45169195:G:A	50	100	1	0.01362
21:45169288:C:T	50	100	0.99	0.4366
21:45169838:C:T	50	100	1	0.01289
21:45170038:G:A	50	100	1	0.38
21:45170507:T:C	50	100	0.99	0.4274
21:45170548:T:C	50	100	1	0.01035
21:45170586:A:C	50	98	0.99	0.4406
21:45170612:A:G	50	100	0.88	0.01924
21:45170868:A:G	50	100	0.99	0.1574
21:45170965:T:A	50	100	0.99	0.4366
21:45171069:A:C	50	98	0.98	0.03667
21:45171102:T:C	50	100	1	0.01162
21:45171285:G:A	50	100	1	0.0118
21:45171369:G:A	50	100	1	0.1304
21:45171793:C:A	50	100	1	0.02578
21:45172001:C:T	50	100	0.98	0.4365
21:45172002:G:A	50	100	1	0.1305
21:45172793:G:A	50	100	1	0.02578
21:45172859:A:T	50	100	0.94	0.03776
21:45173027:T:C	50	100	1	0.1304
21:45173130:A:T	50	100	1	0.01561
21:45173255:T:C	50	100	1	0.02578
21:45173333:T:C	50	100	0.99	0.3655
21:45173533:A:G	50	100	1	0.02578
21:45174505:C:G	50	100	0.93	0.01707
21:45174771:T:G	50	100	1	0.0158
21:45175344:G:A	50	100	1	0.01053
21:45175929:C:T	50	100	0.92	0.01035
21:45176454:C:T	50	100	0.99	0.01289
21:45176862:C:T	50	100	1	0.02578
21:45176963:C:G	50	100	0.97	0.02378
21:45177062:C:T	50	98	1	0.4361
21:45177359:G:C	50	100	0.97	0.04412
21:45177922:C:G	50	100	1	0.4276
21:45178205:G:A	50	98	1	0.4272
21:45178343:C:T	50	100	0.98	0.1469
21:45178435:G:C	50	98	1	0.4355
21:45178591:C:T	50	100	1	0.4737
21:45178992:T:C	50	100	1	0.4366
21:45179642:C:A	50	100	0.95	0.04775
21:45179799:C:T	50	100	1	0.3584
21:45179841:T:G	50	100	1	0.2353
21:45179935:G:A	50	100	1	0.04031
21:45179963:G:A	50	100	1	0.01126
21:45180146:A:G	50	100	1	0.2351
21:45180211:C:T	50	98	1	0.3281
21:45180276:G:A	50	100	0.92	0.01035
21:45180800:C:T	50	100	0.99	0.2097
21:45180805:C:T	50	100	0.99	0.02669
21:45180870:T:A	50	100	0.99	0.02669
21:45181101:C:T	50	100	1	0.01126
21:45181104:T:A	50	100	1	0.01126
21:45181262:A:C	50	100	1	0.4252
21:45181637:C:T	50	100	0.95	0.01816
21:45181784:A:C	50	98	1	0.3132
21:45181936:A:G	50	100	1	0.3132
21:45182086:T:C	50	100	1	0.01126
21:45182160:G:A	50	100	1	0.01126
21:45182771:A:G	50	100	0.85	0.01888
21:45182918:C:T	50	98	0.97	0.3328
21:45182959:T:G	50	100	0.82	0.03068
21:45184235:T:A	50	100	1	0.01071
21:45185779:C:T	50	98	1	0.3279
21:45185924:T:C	50	98	1	0.3281
21:45186676:T:C	50	100	0.98	0.01979
21:45186716:C:T	50	100	0.88	0.01888
21:45186798:T:C	50	100	0.97	0.1298
21:45187233:C:T	50	100	0.98	0.02941
21:45188014:G:A	50	100	0.98	0.02578
21:45188279:G:A	50	100	0.99	0.1309
21:45188441:T:C	50	100	0.97	0.1113
21:45188555:C:T	50	100	1	0.4268
21:45188694:T:C	50	100	1	0.4268
21:45188730:A:G	50	100	1	0.2358
21:45189195:A:C	50	98	1	0.3275
21:45189200:A:T	50	98	1	0.3275
21:45189343:A:G	50	100	1	0.3277
21:45189714:A:G	50	100	0.94	0.07988
21:45190019:T:G	50	100	0.99	0.2355
21:45190900:G:A	50	98	0.97	0.1113
21:45190927:A:C	50	98	0.99	0.2315
21:45190949:C:T	50	100	0.95	0.01743
21:45191000:A:C	50	98	0.99	0.2315
21:45191085:A:G	50	100	1	0.01325
21:45191134:C:T	50	100	0.72	0.01144
21:45191144:A:G	50	98	0.87	0.06118
21:45191366:C:G	50	100	0.99	0.2355
21:45191587:A:T	50	98	0.99	0.2355
21:45192386:G:A	50	100	1	0.01344
21:45192405:G:A	50	100	0.92	0.01035
21:45193124:A:G	50	100	0.99	0.2313
21:45193729:A:G	50	100	1	0.01126
21:45193830:G:A	50	100	1	0.01344
21:45194313:G:C	50	98	1	0.4586
21:45195127:G:C	50	100	0.94	0.06463
21:45195159:T:C	50	100	0.85	0.0187
21:45195237:A:T	50	98	1	0.2202
21:45195416:T:C	50	98	1	0.3348
21:45195987:A:C	50	100	0.86	0.01888
21:45196199:G:T	50	100	1	0.01162
21:45196222:G:A	50	98	1	0.2023
21:45196526:A:G	50	98	0.99	0.3348
21:45196947:C:T	50	100	0.95	0.03014
21:45197063:G:A	50	98	1	0.2019
21:45197163:A:C	50	100	0.83	0.0158
21:45197672:A:G	50	98	1	0.3275
21:45197757:A:C	50	100	0.96	0.0118
21:45198401:A:C	50	100	1	0.02578
21:45198493:T:C	50	92	0.89	0.1189
21:45198534:C:G	50	98	0.96	0.1117
21:45198536:G:C	50	100	0.98	0.02578
21:45198686:G:T	50	96	1	0.4268
21:45198853:A:G	50	100	0.96	0.01126
21:45199086:T:C	50	100	0.99	0.3134
21:45199268:G:A	50	100	0.62	0.01216
21:45199567:A:T	50	100	1	0.04049
21:45199631:C:T	50	100	0.93	0.03032
21:45199643:G:A	50	98	0.99	0.3308
21:45199836:A:G	50	98	1	0.4314
21:45199925:G:T	50	98	0.99	0.1714
21:45199931:A:G	50	100	0.93	0.03032
21:45200607:G:A	50	100	0.96	0.01035
21:45200815:A:G	50	100	0.9	0.01598
21:45201191:T:C	50	100	0.98	0.1973
21:45201523:C:T	50	98	0.99	0.1708
21:45201836:G:C	50	98	0.96	0.1104
21:45202127:G:A	50	98	0.99	0.2017
21:45202160:G:A	50	100	0.99	0.01997
21:45202454:T:C	50	96	1	0.327
21:45202918:G:A	47	100	0.95	0.1336
21:45202954:G:A	48	93.8	1	0.4281
21:45203408:A:G	50	100	0.99	0.2052
21:45203700:C:A	50	100	0.93	0.0305
21:45204175:A:G	50	98	0.99	0.1707
21:45204426:C:T	50	98	1	0.2013
21:45204434:C:T	50	96	1	0.4283
21:45204892:C:T	50	98	0.99	0.1708
21:45205205:A:G	50	96	0.99	0.3382
21:45206247:G:C	50	100	0.95	0.01235
21:45206719:G:A	50	100	1	0.02578
21:45206864:G:T	50	96	1	0.4288
21:45207772:G:A	50	96	1	0.4277
21:45208625:C:T	50	100	0.94	0.03068
21:45208663:A:G	49	100	1	0.01126
21:45208676:A:G	50	96	0.98	0.4328
21:45208731:T:A	50	98	0.98	0.13
21:45209361:T:C	50	98	0.98	0.1747
21:45209372:C:T	50	100	0.95	0.01235
21:45209549:G:C	50	98	0.99	0.435
21:45209675:C:T	50	98	1	0.43120000000000003
21:45210127:G:A	50	98	0.98	0.2037
21:45210538:C:T	50	100	1	0.02977
21:45210975:A:T	50	98	0.87	0.01743
21:45211504:A:G	50	98	0.87	0.06082
21:45211781:C:T	50	100	0.95	0.02887
21:45211783:C:T	50	100	0.98	0.1781
21:45211896:G:A	50	98	0.99	0.2008
21:45212270:C:T	50	100	0.91	0.02324
21:45213349:A:G	50	100	0.92	0.01271
21:45213657:G:A	50	100	0.83	0.01017
21:45213694:G:T	50	98	0.99	0.1745
21:45214231:T:C	50	96	0.99	0.4366
21:45215051:C:T	50	96	0.99	0.3239
21:45215436:A:G	50	96	0.99	0.431
21:45215521:G:C	50	100	0.99	0.01997
21:45215794:G:A	50	100	0.98	0.02723
21:45215941:T:C	50	100	0.95	0.11
21:45216230:G:A	50	100	1	0.04049
21:45216246:T:C	50	98	0.99	0.3244
21:45216339:T:C	50	100	0.78	0.01362
21:45216929:C:T	50	94	0.94	0.494
21:45217072:A:G	50	100	0.9	0.0256
21:45217498:T:C	50	96	0.97	0.4993
21:45217907:G:A	50	100	0.95	0.05211
21:45218375:C:G	50	100	0.97	0.0463
21:45218481:G:A	50	100	0.91	0.01707
21:45218958:A:T	50	100	0.86	0.01035
21:45219517:C:T	50	100	0.93	0.01271
21:45220761:T:C	50	100	0.95	0.05283
21:45220771:G:T	50	100	0.94	0.05211
21:45220786:C:T	50	96	0.94	0.02397
21:45221102:A:G	50	96	0.98	0.4791
21:45221531:T:G	50	100	0.98	0.01743
21:45221702:C:T	50	100	0.76	0.01107
21:45221749:G:A	50	100	0.89	0.01543
21:45222053:G:A	50	94	0.97	0.4775
21:45222247:A:G	50	100	0.95	0.05211
21:45222849:T:C	50	98	0.95	0.3252
21:45223114:C:T	50	98	0.74	0.01307
21:45223449:C:T	50	100	0.8	0.01035
21:45223528:C:T	50	100	0.81	0.06137
21:45223973:G:A	50	100	0.97	0.07135
21:45224648:A:G	49	95.9	0.97	0.4452
21:45224684:A:G	50	98	0.95	0.3322
21:45224820:C:T	50	100	0.97	0.4664
21:45225377:G:A	50	100	0.99	0.07153
21:45225800:T:G	50	100	0.95	0.1412
21:45226090:T:C	50	98	0.97	0.4704
21:45226349:T:C	50	98	0.98	0.08896
21:45226380:G:A	50	100	0.95	0.01235
21:45226631:T:G	50	92	0.92	0.4281
21:45227163:G:A	50	90	0.89	0.3384
21:45227190:A:G	50	98	0.94	0.2469
21:45227642:T:C	50	100	0.94	0.01471
21:45227667:G:A	50	100	0.97	0.1068
21:45227826:C:T	50	100	0.96	0.05646
21:45227898:A:G	50	100	0.95	0.03268
21:45227921:A:G	50	100	0.98	0.03577
21:45227986:T:G	50	100	0.97	0.1031
21:45228071:G:A	50	100	0.81	0.01126
21:45228120:G:T	50	100	0.98	0.03232
21:45228126:C:T	50	100	0.98	0.05229
21:45229511:G:C	50	100	0.93	0.01489
21:45229808:T:C	50	100	1	0.01797
21:45229872:A:C	50	100	0.95	0.1195
21:45229893:G:A	50	100	0.95	0.1516
21:45230026:C:T	50	100	0.96	0.03631
21:45230034:C:T	50	100	0.96	0.03649
21:45230886:G:A	50	100	0.79	0.04103
21:45230942:C:G	50	98	0.96	0.01979
21:45230959:C:G	50	100	1	0.01216
21:45231017:G:C	50	100	0.92	0.0216
21:45231081:C:T	49	98	0.95	0.1113
21:45231169:T:A	49	100	1	0.02524
21:45231534:A:G	50	100	0.98	0.09949
21:45231605:C:A	50	100	0.97	0.09931
21:45231935:A:T	50	100	0.97	0.09931
21:45231963:T:C	50	100	0.98	0.2052
21:45232121:A:G	50	100	0.97	0.09877
21:45232161:A:G	50	100	0.97	0.09858
21:45232323:T:C	50	100	0.97	0.102
21:45232388:C:A	50	100	0.97	0.03631
21:45232389:T:A	50	100	0.97	0.03613
21:45232466:C:T	50	100	0.98	0.06155
21:45232491:A:G	50	98	0.95	0.09858
21:45232575:G:A	50	100	0.97	0.09822
21:45233016:G:A	50	100	0.97	0.08134
21:45233130:A:C	50	100	0.96	0.1068
21:45233652:C:T	50	100	0.96	0.08261
21:45233688:G:C	50	100	0.99	0.02796
21:45233917:G:A	50	100	0.94	0.07389
21:45233919:G:C	50	100	0.96	0.03867
21:45234039:C:G	50	100	0.89	0.03304
21:45234183:C:A	50	100	0.94	0.06409
21:45234231:G:A	50	100	0.92	0.01271
21:45234232:C:A	50	100	0.85	0.01271
21:45234356:T:C	50	100	0.93	0.03667
21:45234466:A:G	50	100	0.9	0.01325
21:45234503:C:T	50	90	0.92	0.4199
21:45234527:G:A	50	100	0.84	0.01598
21:45234596:G:T	50	100	0.94	0.02941
21:45234714:C:G	50	98	0.95	0.1309
21:45234732:G:A	50	100	0.98	0.03413
21:45234750:A:G	50	100	0.91	0.01017
21:45234802:A:T	50	100	0.97	0.1558
21:45235148:C:T	50	100	0.94	0.08878
21:45235152:G:A	50	100	0.9	0.0285
21:45235154:C:T	50	100	0.95	0.03105
21:45235470:G:A	50	100	0.97	0.11
21:45235709:C:T	50	100	0.93	0.01035
21:45235723:G:T	50	100	0.98	0.1743
21:45235736:C:T	50	100	0.98	0.2433
21:45235870:T:C	50	100	0.99	0.2436
21:45236020:C:T	50	100	0.9	0.01289
21:45236047:G:A	50	100	0.94	0.04139
21:45236074:G:A	50	100	0.92	0.03813
21:45236080:G:A	50	100	0.99	0.2422
21:45236197:G:A	50	100	0.99	0.2364
21:45236231:C:T	50	100	1	0.2427
21:45236234:C:T	50	100	0.99	0.02179
21:45236584:C:A	50	100	1	0.3504
21:45236977:C:T	50	98	0.94	0.03105
21:45236978:G:A	50	100	0.99	0.02179
21:45237068:G:T	50	100	0.99	0.1149
21:45237368:G:C	50	100	1	0.3524
21:45237382:A:G	50	100	1	0.01325
21:45237525:G:T	50	100	1	0.2371
21:45237845:G:A	50	100	1	0.02142
21:45237846:T:A	50	100	0.96	0.02142
21:45237980:C:A	50	100	0.83	0.0118
21:45238115:C:T	50	100	1	0.2382
21:45238186:G:A	50	100	1	0.238
21:45238222:A:G	50	98	1	0.2384
21:45238270:A:T	50	100	1	0.238
21:45238391:G:A	50	100	1	0.2382
21:45238549:G:A	50	100	1	0.02142
21:45238583:G:A	50	100	1	0.295
21:45238677:G:A	50	100	1	0.2384
21:45238732:G:A	50	100	1	0.238
21:45238747:G:T	50	100	1	0.1694
21:45238827:C:T	50	98	1	0.2384
21:45238997:A:G	50	100	1	0.2382
21:45239074:C:T	50	100	1	0.2382
21:45239102:C:G	50	100	1	0.2596
21:45239103:T:C	50	100	1	0.2596
21:45239206:C:T	50	100	1	0.02142
21:45239368:A:G	50	100	0.81	0.0216
21:45239478:C:T	50	100	1	0.2384
21:45239543:G:A	50	100	1	0.2384
21:45239810:A:G	50	100	0.98	0.01416
21:45239847:T:C	50	100	0.99	0.4012
21:45239903:T:A	50	100	1	0.2384
21:45239956:C:T	50	100	0.98	0.06736
21:45240040:C:T	50	100	1	0.3528
21:45240157:A:G	50	100	1	0.2382
21:45240163:G:A	50	100	1	0.2596
21:45240203:G:A	50	100	1	0.2596
21:45240223:C:A	50	100	1	0.2382
21:45240399:A:C	50	100	1	0.0679
21:45240449:C:T	50	100	1	0.2382
21:45240799:A:G	49	100	1	0.2382
21:45240862:G:T	50	100	1	0.2382
21:45241355:T:C	50	100	1	0.01307
21:45241463:C:T	50	100	1	0.0305
21:45241469:G:T	49	100	1	0.2384
21:45241474:C:T	50	100	1	0.2384
21:45241522:G:A	50	98	1	0.2384
21:45241551:A:G	50	100	1	0.02142
21:45241741:C:G	50	98	0.86	0.01943
21:45241836:T:C	50	100	1	0.2384
21:45241967:T:G	50	100	0.99	0.02687
21:45242285:C:T	50	100	1	0.2384
21:45242437:C:T	50	100	0.98	0.03577
21:45242444:T:C	50	100	1	0.2384
21:45242568:C:T	50	100	1	0.2384
21:45242658:T:C	49	100	0.99	0.2952
21:45242707:C:T	50	100	1	0.1703
21:45242860:G:A	50	100	1	0.02142
21:45242956:C:G	50	100	0.99	0.03522
21:45242991:G:C	50	100	1	0.02142
21:45243170:C:T	50	100	0.95	0.01398
21:45243245:A:G	50	100	0.98	0.02633
21:45243508:A:G	50	100	1	0.238
21:45243545:T:G	50	100	1	0.2384
21:45243673:G:A	50	100	1	0.1688
21:45243826:G:C	50	100	1	0.169
21:45243845:G:A	50	100	0.95	0.01035
21:45243875:G:A	50	100	1	0.2382
21:45244037:G:A	50	100	1	0.1703
21:45244078:A:G	50	100	0.83	0.03304
21:45244113:A:T	50	100	1	0.02142
21:45244125:A:C	50	100	1	0.2382
21:45244312:T:G	50	100	1	0.1696
21:45244616:C:A	50	100	1	0.2382
21:45244661:C:T	50	100	1	0.02142
21:45244783:G:A	50	100	0.92	0.01924
21:45244860:G:A	50	100	1	0.2382
21:45244989:G:A	50	100	1	0.238
21:45245040:C:T	50	100	1	0.2382
21:45245224:C:T	50	100	1	0.2515
21:45245245:G:A	50	100	1	0.2382
21:45245293:C:T	50	100	1	0.2382
21:45245515:A:G	47	100	0.99	0.2378
21:45245919:G:A	50	100	1	0.06754
21:45245960:G:T	50	100	1	0.2382
21:45245982:C:A	50	100	0.97	0.01598
21:45246031:G:A	50	100	1	0.06754
21:45246073:C:T	50	100	1	0.2382
21:45246163:G:A	50	100	1	0.3522
21:45246217:A:T	50	100	0.96	0.03014
21:45246295:A:G	50	100	0.99	0.1725
21:45246308:C:G	50	100	1	0.03522
21:45246481:C:T	50	100	0.99	0.1678
21:45246595:G:C	50	100	1	0.1694
21:45246649:T:G	50	100	0.99	0.2725
21:45246955:G:A	50	100	1	0.01198
21:45246967:C:T	50	100	0.97	0.01053
21:45247231:G:C	50	100	1	0.06754
21:45247241:G:A	50	100	0.88	0.0216
21:45247447:A:G	50	100	1	0.238
21:45247536:C:T	50	100	1	0.1688
21:45247839:T:C	50	100	1	0.02142
21:45247943:G:C	50	100	1	0.238
21:45248285:A:G	50	100	0.98	0.02614
21:45248439:G:T	50	100	1	0.02142
21:45248579:A:G	50	100	1	0.2516
21:45248709:C:T	50	100	0.96	0.01344
21:45248862:G:A	50	100	1	0.06754
21:45249041:C:T	50	100	1	0.01325
21:45249302:G:A	50	98	0.99	0.2518
21:45249343:A:G	50	100	0.99	0.2516
21:45249369:T:C	50	100	0.99	0.2518
21:45249375:G:A	50	100	0.99	0.1828
21:45249818:G:A	50	100	0.91	0.1881
21:45249915:A:G	50	100	0.91	0.03304
21:45249997:T:C	50	100	0.99	0.2516
21:45250075:T:C	50	100	0.91	0.08243
21:45250130:C:A	50	98	0.91	0.2251
21:45250136:C:A	50	98	0.88	0.01071
21:45250209:T:G	50	98	0.87	0.063
21:45250294:G:T	50	98	0.96	0.01017
21:45250486:C:G	50	100	0.99	0.2536
21:45250542:A:G	50	100	0.99	0.295
21:45250698:A:G	50	100	1	0.2596
21:45250818:A:C	50	100	1	0.2594
21:45250837:A:G	50	100	1	0.3012
21:45250897:T:C	50	100	1	0.2594
21:45250912:T:C	50	100	0.99	0.01906
21:45250959:G:A	50	100	0.95	0.06863
21:45251043:G:C	50	100	0.99	0.1895
21:45251102:A:G	50	100	1	0.2594
21:45251112:A:G	50	100	1	0.2594
21:45251299:C:T	50	100	1	0.2593
21:45251300:G:A	50	100	1	0.01398
21:45251308:C:T	50	100	1	0.2593
21:45251373:T:C	50	100	1	0.2796
21:45251394:C:T	50	100	1	0.0138
21:45251530:G:C	50	100	1	0.2798
21:45251687:G:T	50	100	0.96	0.06826
21:45251731:C:G	50	98	1	0.2594
21:45251786:G:C	50	100	1	0.2798
21:45251800:T:C	50	100	1	0.3475
21:45251819:C:T	50	98	1	0.02306
21:45252163:G:A	50	100	1	0.0138
21:45252197:G:A	50	98	0.98	0.1848
21:45252357:C:T	50	100	1	0.0187
21:45252371:A:G	50	100	1	0.2761
21:45252450:T:A	50	100	0.99	0.01652
21:45252474:G:A	50	98	1	0.01816
21:45252481:G:T	50	98	1	0.03141
21:45252501:C:T	50	98	1	0.2574
21:45252732:C:T	50	100	1	0.2585
21:45252756:T:G	50	100	1	0.28
21:45252865:A:G	50	100	0.98	0.02687
21:45253171:C:G	50	100	0.99	0.2865
21:45253228:C:T	50	98	0.99	0.05283
21:45253276:C:T	50	100	1	0.02033
21:45253473:G:T	50	100	1	0.07117
21:45253647:T:G	50	100	0.99	0.2587
21:45253859:G:A	45	97.8	1	0.01979
21:45253959:C:A	48	100	1	0.01126
21:45254050:G:A	46	76.1	0.7	0.1672
21:45254057:T:A	45	75.6	0.68	0.1512
21:45254058:G:T	46	76.1	0.68	0.1509
21:45254065:C:T	43	81.4	0.67	0.1523
21:45254445:G:A	50	100	0.99	0.2587
21:45254560:C:A	50	100	0.98	0.2967
21:45254637:A:G	50	100	1	0.01253
21:45254659:A:C	50	100	1	0.02015
21:45254769:G:A	50	100	0.99	0.2584
21:45254871:G:C	50	100	0.98	0.2622
21:45254969:G:A	50	100	1	0.01253
21:45255299:C:T	50	100	1	0.2585
21:45255413:C:T	50	100	1	0.01253
21:45255833:C:T	50	100	1	0.01906
21:45255919:G:C	50	100	0.95	0.0167
21:45256000:G:A	50	100	0.93	0.0679
21:45256125:C:T	50	100	0.96	0.0285
21:45256186:C:T	50	100	1	0.2783
21:45256612:G:A	50	100	1	0.02052
21:45256630:C:T	50	100	1	0.03195
21:45256641:A:C	50	100	1	0.279
21:45256661:G:C	50	100	1	0.2792
21:45256684:G:T	50	100	1	0.2585
21:45256787:C:T	50	100	1	0.279
21:45257077:T:G	50	100	1	0.02015
21:45257122:C:A	50	100	0.99	0.2525
21:45257125:C:T	50	100	1	0.0187
21:45257449:C:G	50	100	0.91	0.01107
21:45257668:G:A	50	100	1	0.01416
21:45257939:C:T	50	100	0.97	0.1683
21:45257948:G:A	50	100	1	0.01253
21:45258015:A:G	50	100	0.71	0.01834
21:45258031:C:T	50	100	1	0.01434
21:45258259:T:C	50	100	0.99	0.345
21:45258311:T:C	50	100	0.99	0.2776
21:45258538:T:C	50	100	0.99	0.2898
21:45258787:C:G	50	98	0.97	0.2999
21:45258796:A:C	50	98	0.99	0.3039
21:45258977:G:A	50	100	1	0.3395
21:45259027:C:G	50	100	0.95	0.01688
21:45259070:T:C	50	100	1	0.3413
21:45259890:G:A	50	100	1	0.2622
21:45260241:C:T	50	100	0.99	0.262
21:45260447:G:A	50	98	0.72	0.03268
21:45260449:A:G	50	100	1	0.2547
21:45260623:G:C	50	100	0.98	0.1309
21:45260651:G:C	50	100	1	0.262
21:45260724:A:G	50	98	0.95	0.02342
21:45260851:T:G	50	100	1	0.3417
21:45260852:T:A	50	100	1	0.3417
21:45261085:A:G	50	100	1	0.3103
21:45261178:T:A	50	100	1	0.2789
21:45261333:A:G	50	100	0.88	0.01688
21:45261540:T:A	50	100	1	0.2718
21:45261860:C:T	50	100	1	0.342
21:45262380:A:G	50	100	1	0.2727
21:45262514:A:T	50	100	0.75	0.0216
21:45262971:C:T	50	98	0.99	0.3163
21:45262982:A:G	50	100	1	0.254
21:45263218:A:G	50	100	0.96	0.0207
21:45263376:G:A	50	100	0.95	0.01743
21:45263440:C:G	50	100	1	0.01906
21:45263666:A:T	50	100	0.97	0.04321
21:45263675:G:A	50	100	0.99	0.3279
21:45263707:A:G	50	100	1	0.3241
21:45263809:C:T	50	100	0.96	0.06609
21:45263862:C:T	50	100	1	0.2683
21:45263934:C:T	50	100	1	0.01053
21:45263936:T:A	50	100	1	0.2876
21:45264602:C:T	50	100	1	0.3627
21:45264608:T:C	50	100	0.72	0.02342
21:45264664:G:A	50	100	0.99	0.01834
21:45264989:A:G	50	98	1	0.3312
21:45265099:C:T	50	100	0.99	0.02052
21:45265260:A:G	50	100	1	0.3517
21:45265336:G:C	50	100	0.97	0.01652
21:45265677:C:G	50	98	0.95	0.4323
21:45265778:C:T	50	100	0.93	0.01398
21:45265972:C:T	50	100	0.94	0.01307
21:45265994:T:C	50	100	1	0.3519
21:45266290:C:T	50	100	0.98	0.0167
21:45266579:T:C	50	100	0.94	0.2052
21:45266584:A:G	50	100	0.93	0.1855
21:45266684:C:T	50	100	0.98	0.01834
21:45266704:C:T	50	100	0.99	0.3068
21:45266793:C:G	50	100	0.98	0.01616
21:45266811:C:T	50	100	0.99	0.2874
21:45268217:G:A	50	100	1	0.02977
21:45268324:G:A	50	100	0.93	0.01598
21:45268400:G:A	47	97.9	1	0.254
21:45268555:C:T	50	100	0.95	0.02088
21:45268775:G:A	39	94.9	0.89	0.2447
21:45268944:G:A	41	92.7	0.9	0.06227
21:45269198:G:A	49	100	0.98	0.01688
21:45269225:C:T	46	97.8	0.99	0.2524
21:45269229:C:T	48	97.9	1	0.01888
21:45269577:C:T	49	98	1	0.03631
21:45269631:A:C	50	100	1	0.2611
21:45269632:T:C	50	100	1	0.2611
21:45270084:G:A	50	100	1	0.2542
21:45270718:G:T	50	100	0.99	0.3624
21:45270990:A:G	50	100	0.98	0.333
21:45271053:C:G	50	100	0.99	0.3627
21:45272052:C:T	50	100	1	0.01906
21:45272103:A:G	50	100	1	0.01906
21:45272372:C:T	50	100	1	0.2542
21:45273028:C:A	50	100	1	0.2999
21:45273140:A:G	50	100	0.95	0.02542
21:45273213:C:T	50	98	1	0.254
21:45273380:G:A	50	100	1	0.2542
21:45274216:C:T	50	100	1	0.01906
21:45274240:A:G	50	100	0.92	0.01053
21:45274599:C:T	50	100	0.99	0.3223
21:45274867:C:T	50	100	0.99	0.3624
21:45274985:G:A	50	100	0.97	0.01797
21:45275091:T:C	50	100	0.8	0.01144
21:45275124:T:G	50	100	1	0.2542
21:45275375:G:A	50	100	1	0.2863
21:45275691:T:C	50	100	1	0.254
21:45276052:G:C	50	100	1	0.01906
21:45276194:G:A	50	100	1	0.2854
21:45277905:G:T	50	100	0.99	0.254
21:45278341:T:C	50	100	0.97	0.3678
21:45278383:T:G	50	98	0.99	0.2556
21:45278384:A:G	50	96	0.98	0.1585
21:45278530:G:C	50	98	1	0.2556
21:45279119:C:G	50	100	0.95	0.02088
21:45279158:A:G	50	94	0.92	0.4361
21:45279162:T:C	50	96	0.94	0.3411
21:45279180:A:G	50	98	0.95	0.3346
21:45279183:A:C	50	96	0.9	0.1051
21:45279184:G:A	50	96	0.9	0.1051
21:45279187:C:T	50	96	0.9	0.1049
21:45279198:T:C	50	96	0.91	0.435
21:45279205:G:C	50	96	0.9	0.3339
21:45279276:C:A	50	100	0.93	0.01434
21:45279862:A:G	50	100	0.98	0.1886
21:45280143:G:A	50	98	0.97	0.3312
21:45280438:C:T	50	100	1	0.02451
21:45280594:G:A	50	98	1	0.01362
21:45281460:C:T	50	100	1	0.01071
21:45281523:G:A	50	100	0.91	0.04394
21:45281630:G:A	50	100	1	0.02433
21:45281994:G:C	50	100	0.98	0.2082
21:45282591:C:T	50	100	1	0.1917
21:45282638:T:C	50	100	0.99	0.3669
21:45282907:A:G	50	100	0.97	0.1532
21:45282978:G:A	50	100	0.99	0.04031
21:45283084:G:A	50	100	0.91	0.07879
21:45283102:G:A	50	100	1	0.03794
21:45283183:G:C	50	100	1	0.02451
21:45283205:G:A	50	100	1	0.01452
21:45283495:C:T	50	100	0.92	0.01906
21:45283750:A:C	50	98	0.98	0.1627
21:45283795:T:C	50	100	0.94	0.02179
21:45283824:G:A	50	98	0.99	0.2044
21:45284158:C:T	50	98	1	0.03159
21:45284264:G:A	50	100	0.98	0.08951
21:45284348:C:G	50	98	0.95	0.02251
21:45284399:C:T	50	100	1	0.03322
21:45285240:T:G	50	100	0.99	0.1921
21:45285259:C:T	50	100	0.95	0.07226
21:45285430:G:A	50	98	1	0.1632
21:45285439:C:T	50	100	0.95	0.03395
21:45285706:G:A	50	100	0.99	0.1294
21:45285979:C:A	50	100	0.95	0.01616
21:45286227:T:C	50	98	0.99	0.366
21:45286262:G:A	50	100	1	0.01452
21:45287004:G:A	50	100	0.72	0.03123
21:45287639:C:T	49	100	1	0.01452
21:45287879:G:A	50	100	1	0.01452
21:45287982:C:G	50	98	0.98	0.167
21:45288001:A:G	50	100	0.97	0.09259
21:45288017:G:T	50	100	0.92	0.01126
21:45288803:G:T	50	100	0.99	0.0748
21:45288888:G:C	50	100	0.98	0.0748
21:45288928:T:G	50	96	0.97	0.3328
21:45289015:T:C	50	100	1	0.09731
21:45289638:C:T	50	100	0.99	0.09731
21:45289640:A:C	50	100	0.99	0.1663
21:45289663:T:G	50	100	0.94	0.02088
21:45289742:C:T	50	100	0.99	0.03341
21:45289765:A:G	50	100	0.75	0.01634
21:45289989:G:A	50	100	0.98	0.06699
21:45290007:A:G	50	100	0.99	0.1629
21:45291209:G:A	50	100	0.96	0.02687
21:45291442:T:C	50	100	0.99	0.3902
21:45291559:T:A	50	100	0.99	0.3255
21:45291665:C:T	50	100	0.99	0.1614
21:45291790:G:A	50	100	0.96	0.1289
21:45291886:A:G	50	100	1	0.01452
21:45291992:C:T	50	100	0.94	0.02106
21:45292025:A:G	50	100	0.96	0.2827
21:45292340:C:T	50	100	1	0.01507
21:45292384:C:T	50	100	0.99	0.2585
21:45292385:G:T	50	100	0.97	0.01561
21:45292409:T:C	50	100	0.99	0.3549
21:45292431:T:G	50	100	1	0.02342
21:45292483:G:A	50	100	0.98	0.05519
21:45292662:C:T	50	100	1	0.02324
21:45292843:G:A	50	100	1	0.02324
21:45292882:T:A	50	100	1	0.01452
21:45292889:C:T	50	98	0.97	0.2736
21:45292947:G:A	50	100	0.75	0.05628
21:45293099:G:C	50	98	0.98	0.3393
21:45293177:C:T	50	100	0.98	0.2593
21:45293223:C:G	50	100	0.96	0.04103
21:45293585:G:A	50	100	0.95	0.04067
21:45294109:C:T	50	100	0.96	0.01834
21:45294634:T:C	50	100	0.92	0.4976
21:45294671:G:A	50	100	0.85	0.1293
21:45294726:C:T	50	100	0.93	0.2153
21:45294777:T:A	50	96	0.85	0.3566
21:45294792:G:A	50	98	0.93	0.4207
21:45294919:A:G	50	100	0.86	0.03123
21:45295099:G:A	50	100	0.91	0.03159
21:45295399:G:A	50	98	0.75	0.04303
21:45295630:G:A	50	98	0.95	0.4575
21:45295767:C:T	50	100	0.98	0.4319
21:45295958:G:A	50	100	0.98	0.43120000000000003
21:45296890:T:C	50	100	0.96	0.2032
21:45296933:C:G	50	100	0.96	0.2026
21:45297092:A:G	50	100	0.96	0.1509
21:45297568:A:G	50	100	0.99	0.4265
21:45297678:C:A	50	100	0.98	0.4388
21:45297699:C:T	50	100	0.97	0.03994
21:45297789:A:G	50	98	0.94	0.3235
21:45298554:T:C	50	100	0.95	0.1029
21:45299018:A:C	50	100	0.81	0.01906
21:45299242:T:C	50	100	0.97	0.1906
21:45299667:A:G	50	100	0.81	0.01107
21:45299899:A:G	50	100	0.99	0.4297
21:45300095:C:T	50	100	0.96	0.1481
21:45300638:A:G	50	100	0.96	0.08479
21:45300653:A:G	50	100	0.97	0.01434
21:45300675:A:G	50	100	1	0.0138
21:45300997:G:A	50	100	0.98	0.4098
21:45301323:G:A	50	100	0.98	0.4152
21:45301356:C:T	50	100	0.98	0.4301
21:45301409:C:T	50	100	0.99	0.02306
21:45302021:G:A	50	100	0.88	0.01071
21:45302060:C:T	50	100	0.94	0.01688
21:45302175:G:T	50	100	0.98	0.4691
21:45302255:G:A	50	100	0.97	0.15
21:45302287:T:C	50	100	0.96	0.08515
21:45302487:C:T	50	100	0.96	0.15
21:45302489:T:A	50	100	0.95	0.01797
21:45303058:T:C	50	100	0.95	0.1661
21:45303321:C:T	50	98	0.89	0.01471
21:45303637:T:C	50	100	0.93	0.02869
21:45303797:C:T	50	98	0.92	0.01707
21:45303918:G:A	50	100	0.88	0.01053
21:45304887:C:T	50	100	0.97	0.1672
21:45305159:C:G	50	100	0.94	0.06718
21:45305198:C:T	50	100	0.94	0.04866
21:45305213:G:T	50	100	0.97	0.4129
21:45305279:G:A	50	100	0.94	0.04847
21:45305428:T:C	50	100	0.95	0.165
21:45305802:C:A	50	100	0.94	0.01924
21:45306485:C:T	50	100	0.95	0.02614
21:45307023:G:A	50	100	0.84	0.02487
21:45307222:G:A	50	100	0.98	0.1727
21:45307433:A:G	50	100	0.97	0.1698
21:45307494:A:C	50	100	0.98	0.1578
21:45307678:C:T	49	100	0.97	0.01434
21:45308093:A:G	47	97.9	0.98	0.3689
21:45308095:A:G	47	97.9	0.98	0.3691
21:45308144:G:A	50	100	1	0.02124
21:45308368:G:A	50	100	0.99	0.3695
21:45308629:C:G	50	98	0.98	0.3368
21:45308690:A:G	50	100	0.96	0.1431
21:45308941:T:C	50	100	0.98	0.3873
21:45309576:G:A	50	100	0.99	0.01852
21:45309782:G:T	50	100	0.94	0.02324
21:45310141:A:G	49	100	0.96	0.1434
21:45310429:G:A	50	100	0.98	0.3515
21:45311116:A:G	50	100	0.98	0.3199
21:45311376:A:G	50	100	0.99	0.3204
21:45311907:T:C	50	96	0.95	0.3377
21:45312632:G:A	50	100	0.99	0.01344
21:45313147:G:A	50	100	0.97	0.3885
21:45313481:C:T	50	100	0.89	0.01071
21:45313865:G:A	50	100	0.7	0.01017
21:45314616:C:T	50	100	0.9	0.02197
21:45314750:C:T	50	100	0.89	0.01053
21:45314775:G:A	50	100	0.94	0.02179
21:45314845:T:G	50	100	0.93	0.02269
21:45315481:G:A	50	100	0.96	0.1728
21:45315791:A:C	50	100	0.96	0.01434
21:45315832:G:A	50	100	0.96	0.1623
21:45316111:G:A	50	100	0.94	0.1756
21:45316249:C:T	50	100	0.88	0.02542
21:45316377:G:T	50	98	0.89	0.1503
21:45316417:G:A	50	100	0.91	0.01452
21:45316779:G:A	50	94	0.82	0.4138
21:45316892:T:C	50	100	0.62	0.01235
21:45317218:G:T	50	98	0.69	0.04121
21:45317560:C:T	50	100	0.84	0.02923
21:45318233:C:T	50	100	0.88	0.02306
21:45319438:C:T	50	94	0.86	0.2357
21:45319486:G:A	50	100	0.89	0.02306
21:45319700:A:G	50	100	0.92	0.02923
21:45319964:T:C	50	100	0.92	0.04666
21:45320104:T:G	50	94	0.88	0.2943
21:45320449:C:G	50	100	0.85	0.02542
21:45320941:C:A	50	98	0.77	0.09804
21:45320958:C:T	50	100	0.9	0.02705
21:45321372:C:T	49	100	0.71	0.1667
21:45321464:C:G	50	94	0.81	0.2596
21:45321628:C:A	50	100	0.96	0.02033
21:45321806:A:C	50	86	0.75	0.3319
21:45321849:C:T	50	96	0.72	0.04448
21:45321853:A:G	50	100	0.83	0.01888
21:45321939:C:G	50	96	0.75	0.06572
21:45322035:G:C	50	98	0.81	0.01452
21:45322775:C:T	50	100	0.88	0.03794
21:45323153:A:T	50	94	0.66	0.1019
21:45323427:G:A	50	100	0.91	0.03486
21:45323485:G:A	50	100	0.76	0.02633
21:45323492:G:A	50	100	0.8	0.2416
21:45323625:G:A	50	100	0.98	0.03486
21:45323660:G:A	50	98	0.81	0.08061
21:45324284:A:G	50	98	0.66	0.04866
21:45324566:G:A	50	100	0.82	0.0216
21:45324633:T:C	50	100	0.94	0.05084
21:45324656:C:G	50	98	0.81	0.0532
21:45325026:T:C	50	98	0.84	0.333
21:45325306:T:C	50	96	0.83	0.08951
21:45325404:G:A	50	96	0.85	0.126
21:45325469:G:A	50	96	0.83	0.0837
21:45325667:A:G	50	96	0.86	0.1365
21:45325726:A:G	50	86	0.65	0.2714
21:45326308:C:T	50	98	0.72	0.06663
21:45326569:A:C	50	96	0.65	0.06373
21:45327311:A:G	50	100	0.9	0.3155
21:45327565:C:T	50	100	0.93	0.169
21:45327883:A:G	50	100	0.94	0.1963
21:45327885:C:G	50	100	0.94	0.1963
21:45328036:G:A	50	100	0.94	0.1696
21:45328210:G:A	50	100	0.96	0.1917
21:45328220:T:C	50	100	0.96	0.1919
21:45328510:C:T	50	100	0.94	0.1964
21:45328609:A:C	50	100	0.94	0.3275
21:45328715:A:G	50	100	0.86	0.03032
21:45328735:G:A	50	100	0.87	0.02832
21:45328799:C:G	50	100	0.85	0.04158
21:45329600:C:T	49	100	0.96	0.1986
21:45329644:T:C	50	100	0.95	0.199
21:45329674:T:C	50	100	0.95	0.1988
21:45329803:G:A	50	100	0.95	0.1992
21:45330275:A:C	50	98	0.94	0.2672
21:45330335:G:A	50	100	0.86	0.05991
21:45330661:G:A	48	85.4	0.66	0.03177
21:45330663:C:T	48	79.2	0.66	0.04031
21:45330676:G:A	48	83.3	0.62	0.09187
21:45330692:G:A	46	78.3	0.73	0.1432
21:45330868:G:A	50	100	0.83	0.03032
21:45330924:G:A	50	100	0.85	0.03032
21:45330981:G:A	50	100	0.94	0.1736
21:45331306:G:T	50	98	0.89	0.02923
21:45331577:G:C	50	98	0.82	0.203
21:45331935:G:A	50	100	0.94	0.3155
21:45331942:C:G	50	100	0.89	0.03032
21:45332072:C:G	50	100	0.92	0.315
21:45332102:G:T	50	96	0.86	0.3056
21:45332103:T:G	50	100	0.91	0.3152
21:45333163:G:A	50	100	0.86	0.0354
21:45333346:C:T	50	100	0.94	0.2974
21:45333408:G:T	50	98	0.96	0.2711
21:45333426:C:T	50	100	0.8	0.01017
21:45333481:C:T	50	100	0.79	0.06826
21:45333523:G:A	50	100	0.78	0.0345
21:45334171:A:G	50	100	0.9	0.03431
21:45335537:G:A	48	100	0.86	0.03686
21:45336509:A:G	50	98	0.94	0.3257
21:45336785:C:T	50	100	0.81	0.1129
21:45336985:G:C	50	98	0.98	0.2148
21:45336993:G:T	50	98	0.98	0.2148
21:45337084:G:A	50	100	0.96	0.1683
21:45337152:C:T	50	100	0.77	0.03377
21:45337165:G:A	50	100	0.96	0.1683
21:45337175:G:A	50	98	0.9	0.03667
21:45337481:C:T	50	100	0.96	0.1681
21:45338804:G:A	50	96	0.97	0.2052
21:45338851:G:C	50	96	0.97	0.2141
21:45338943:G:T	50	96	0.97	0.2141
21:45338992:A:G	50	100	0.96	0.1638
21:45339157:A:G	50	96	0.96	0.2484
21:45339242:T:G	50	96	0.93	0.04031
21:45339588:T:C	50	98	0.93	0.3235
21:45339682:G:A	50	96	0.92	0.04031
21:45339971:G:A	50	96	0.93	0.2042
21:45339984:T:C	50	100	0.69	0.03504
21:45340444:A:G	33	87.9	0.75	0.03994
21:45340457:T:C	40	87.5	0.7	0.04067
21:45340471:C:T	44	88.6	0.6	0.05047
21:45340533:T:C	49	91.8	0.61	0.0118
21:45341845:C:T	50	98	0.65	0.04666
21:45342298:A:C	50	98	0.79	0.2524
21:45342457:T:C	50	98	0.8	0.04321
21:45342475:A:G	50	92	0.64	0.1095
21:45342533:C:G	50	98	0.84	0.2466
21:45342559:A:G	50	98	0.81	0.03722
21:45342733:A:G	50	94	0.83	0.4098
21:45342807:A:G	50	98	0.86	0.05428
21:45342852:A:T	49	93.9	0.87	0.2865
21:45342889:G:A	49	98	0.9	0.0158
21:45342996:C:T	45	100	0.9	0.05991
21:45343167:T:C	36	77.8	0.81	0.291
21:45343207:C:T	44	97.7	0.94	0.2449
21:45343253:C:T	48	100	0.86	0.02397
21:45343267:A:T	50	96	0.8	0.02705
21:45343276:A:G	49	95.9	0.83	0.02941
21:45343314:C:T	50	98	0.65	0.01471
21:45343324:C:T	50	94	0.78	0.2838
21:45343358:G:A	50	100	0.78	0.01652
21:45343672:G:A	50	100	0.98	0.01162
21:45343703:A:T	50	98	0.95	0.1825
21:45343914:G:C	50	100	0.9	0.03522
21:45343974:G:A	50	96	0.86	0.1291
21:45344060:C:T	50	100	0.98	0.2498
21:45344110:T:C	50	96	0.93	0.0915
21:45344148:A:G	50	92	0.94	0.1398
21:45344330:A:G	50	100	0.99	0.02723
21:45344382:G:A	50	100	0.99	0.02723
21:45344518:C:T	50	100	0.98	0.2496
21:45344545:T:C	50	98	0.98	0.382
21:45344623:A:G	50	96	0.98	0.1888
21:45344646:G:A	50	100	0.98	0.2496
21:45344682:C:T	50	98	0.97	0.3177
21:45344683:G:A	50	96	0.87	0.1275
21:45345161:C:A	50	100	0.71	0.01961
21:45345767:G:A	40	95	0.76	0.2119
21:45346030:G:A	31	77.4	0.88	0.368
21:45346044:A:G	31	93.5	0.73	0.2197
21:45346115:G:A	46	100	0.94	0.06046
21:45346242:A:T	49	98	0.99	0.1894
21:45346319:C:T	50	100	0.95	0.05519
21:45346519:C:T	50	100	1	0.01216
21:45346587:T:C	50	96	1	0.4635
21:45346652:C:A	50	100	0.99	0.02723
21:45346844:T:C	50	98	1	0.4869
21:45347113:C:T	50	98	1	0.4869
21:45347283:T:C	50	100	0.99	0.06064
21:45347316:T:C	50	100	0.99	0.06082
21:45347351:G:T	50	88	0.83	0.144
21:45347452:G:T	50	98	0.99	0.02723
21:45347547:C:T	50	100	0.97	0.03341
21:45347657:A:G	50	100	0.99	0.02269
21:45348143:G:A	50	100	1	0.04611
21:45348180:G:A	50	98	1	0.04611
21:45348202:G:A	49	98	1	0.1698
21:45348577:G:A	50	100	1	0.0463
21:45348615:C:A	50	100	1	0.4855
21:45348974:T:C	50	98	1	0.1698
21:45349255:C:T	50	100	1	0.4853
21:45349455:T:C	50	100	1	0.04648
21:45349570:T:G	50	98	0.99	0.4677
21:45349841:C:T	50	98	1	0.2484
21:45350220:G:A	50	100	0.99	0.4857
21:45350239:A:G	50	100	0.99	0.4855
21:45350312:G:A	50	100	0.98	0.05574
21:45350617:T:A	50	100	0.99	0.4857
21:45351003:T:C	50	100	1	0.01725
21:45351132:G:A	50	100	0.61	0.01271
21:45351191:G:C	50	98	0.99	0.03377
21:45351569:G:A	50	98	0.98	0.27
21:45351580:C:T	50	94	0.97	0.3571
21:45352126:C:T	50	100	1	0.01017
21:45352170:A:G	50	100	0.94	0.1376
21:45352298:G:A	50	98	1	0.01017
21:45352368:G:A	50	100	0.99	0.03667
21:45352375:G:A	50	94	0.85	0.1118
21:45352588:A:G	50	96	0.93	0.4174
21:45352712:T:A	50	94	0.84	0.1113
21:45352970:C:T	50	100	0.82	0.01852
21:45353578:C:T	50	100	0.99	0.2609
21:45354065:G:A	49	100	0.94	0.01598
21:45354675:G:A	50	98	0.99	0.1816
21:45354780:A:G	50	100	0.99	0.4205
21:45354907:G:C	50	96	0.98	0.352
21:45355103:G:A	50	94	0.97	0.4406
21:45355334:A:G	50	96	0.99	0.3535
21:45355558:G:A	50	100	0.97	0.3818
21:45355586:T:C	50	100	0.97	0.1629
21:45355762:G:T	50	96	0.99	0.3537
21:45355765:C:T	50	98	0.98	0.07208
21:45355790:G:A	50	96	0.98	0.3531
21:45356193:C:G	50	98	0.98	0.2867
21:45356353:G:A	50	100	0.81	0.01852
21:45356467:G:A	50	100	1	0.04031
21:45356962:G:A	50	100	1	0.04012
21:45357141:G:A	49	98	0.96	0.05047
21:45357302:C:T	50	98	0.9	0.02959
21:45357546:G:A	50	94	0.96	0.2954
21:45357563:G:C	50	94	0.92	0.2941
21:45357576:C:T	50	94	0.96	0.3718
21:45357868:A:G	50	98	0.64	0.01525
21:45357937:C:T	49	93.9	0.92	0.2948
21:45358713:C:T	50	100	0.95	0.0423
21:45358857:A:G	50	98	0.97	0.2534
21:45358893:G:A	50	100	0.99	0.1581
21:45359028:G:A	50	100	0.98	0.4991
21:45359110:C:T	50	98	0.99	0.2493
21:45359174:C:A	50	100	0.96	0.0423
21:45359176:T:G	50	100	0.98	0.4989
21:45359369:C:A	50	100	0.94	0.01924
21:45359452:C:T	50	100	0.96	0.02033
21:45359499:G:T	50	100	0.99	0.1581
21:45359512:C:T	50	100	1	0.04956
21:45359534:C:T	50	100	0.96	0.04248
21:45359701:G:A	50	98	0.99	0.207
21:45359863:C:T	50	96	0.99	0.1817
21:45359910:T:C	50	98	1	0.2554
21:45360087:A:C	50	98	1	0.2409
21:45360251:G:A	50	98	0.99	0.2571
21:45360334:T:C	50	100	1	0.1581
21:45360453:G:A	50	100	1	0.05156
21:45360621:C:T	49	100	0.99	0.01434
21:45360749:G:C	49	100	0.99	0.2573
21:45360770:T:C	50	100	0.97	0.03504
21:45360784:C:T	50	100	0.99	0.2427
21:45360790:G:A	50	100	0.99	0.1578
21:45360818:A:G	50	100	0.99	0.2914
21:45361108:T:C	50	100	0.99	0.218
21:45361547:C:T	50	100	0.97	0.03486
21:45361742:C:T	50	100	0.97	0.01561
21:45361867:C:A	50	100	0.98	0.1688
21:45361876:G:A	50	98	0.95	0.01924
21:45361912:A:C	50	98	0.94	0.01035
21:45362468:A:G	50	96	0.94	0.1503
21:45362475:C:T	50	98	1	0.1649
21:45362672:G:A	50	100	0.99	0.05102
21:45362867:G:A	50	100	0.96	0.04884
21:45363101:G:A	50	100	1	0.0512
21:45363370:T:C	50	100	0.98	0.3773
21:45363378:C:T	50	100	1	0.0512
21:45363446:C:T	50	100	1	0.0512
21:45363526:T:C	50	100	0.99	0.3776
21:45363533:T:C	50	100	0.99	0.421
21:45363812:G:A	50	100	0.99	0.1587
21:45363819:G:A	50	100	0.99	0.1592
21:45363833:C:G	50	100	0.99	0.4276
21:45363834:C:A	50	100	0.99	0.4276
21:45363836:T:C	50	100	0.99	0.4279
21:45363869:G:T	50	100	0.99	0.4276
21:45363870:A:G	50	100	0.99	0.4274
21:45364305:A:G	50	100	0.98	0.2088
21:45364493:T:C	50	100	0.98	0.1639
21:45364509:C:T	50	100	1	0.02179
21:45364541:G:A	50	100	1	0.3589
21:45364631:A:G	50	100	0.99	0.4276
21:45364634:T:C	50	100	0.99	0.4276
21:45364875:C:T	50	100	0.88	0.03068
21:45364950:C:G	50	100	0.94	0.01906
21:45365170:C:G	50	100	0.98	0.156
21:45365228:C:G	50	98	0.98	0.2042
21:45365684:G:A	50	100	0.99	0.2115
21:45365697:A:G	50	100	1	0.1621
21:45365747:G:A	50	100	0.95	0.01906
21:45366121:T:C	50	100	1	0.419
21:45366298:A:G	50	100	1	0.2467
21:45366392:A:G	50	100	0.99	0.1636
21:45366398:C:T	50	100	0.99	0.1639
21:45366432:C:T	50	100	1	0.05084
21:45366638:A:G	50	100	1	0.03486
21:45366739:A:C	50	100	1	0.2113
21:45366741:T:C	50	100	0.99	0.1957
21:45366909:G:A	50	100	1	0.03486
21:45366912:C:T	50	100	0.86	0.02142
21:45366962:G:C	50	100	1	0.2115
21:45366988:G:A	50	100	1	0.03504
21:45367061:C:T	50	100	1	0.03468
21:45367082:G:A	50	100	1	0.4779
21:45367106:C:A	50	100	1	0.1589
21:45367190:G:A	50	100	0.98	0.03486
21:45367235:A:G	50	98	0.96	0.1089
21:45367287:G:A	50	100	0.92	0.02741
21:45367419:A:G	50	100	1	0.2304
21:45367478:A:T	50	100	1	0.2467
21:45367726:T:C	50	100	1	0.2466
21:45368168:T:C	50	100	1	0.2304
21:45368384:A:C	50	100	1	0.2484
21:45368543:A:T	50	100	1	0.2115
21:45368544:G:A	50	100	1	0.2115
21:45368550:G:A	50	96	0.97	0.1115
21:45368670:C:T	50	100	0.99	0.03468
21:45368856:T:C	50	98	0.99	0.2493
21:45368929:G:A	50	100	1	0.05102
21:45368932:T:G	50	100	1	0.03468
21:45368995:T:C	50	100	1	0.03468
21:45369049:C:T	50	100	1	0.2467
21:45369050:C:G	50	100	1	0.2467
21:45369080:C:T	50	100	0.99	0.2308
21:45369088:A:G	50	100	0.77	0.0207
21:45369187:C:G	50	98	0.67	0.0118
21:45369188:A:G	50	98	0.69	0.0118
21:45369268:G:A	50	98	0.93	0.01416
21:45369430:T:G	50	100	0.98	0.2117
21:45369431:T:C	50	100	0.98	0.2117
21:45370068:C:T	50	100	0.98	0.4779
21:45370069:A:T	50	100	1	0.4779
21:45370288:C:T	50	100	1	0.2115
21:45370565:A:T	50	100	1	0.03468
21:45370762:C:T	50	100	1	0.2115
21:45371091:C:T	50	100	0.95	0.05737
21:45371282:G:A	50	100	1	0.03468
21:45371363:G:A	49	100	0.89	0.06554
21:45371944:T:G	50	100	0.86	0.01434
21:45372064:C:T	50	100	0.98	0.1383
21:45372187:T:C	50	100	0.99	0.1634
21:45372341:C:G	50	100	0.97	0.2447
21:45372457:G:A	50	100	1	0.1937
21:45372525:A:G	50	100	1	0.2462
21:45372555:A:G	50	100	1	0.2821
21:45372811:G:A	50	100	1	0.02941
21:45372812:G:A	50	100	1	0.1599
21:45373590:C:T	50	100	0.97	0.01434
21:45373886:C:T	50	100	1	0.1598
21:45374185:G:A	50	100	0.97	0.01471
21:45374290:G:A	50	100	0.94	0.01216
21:45374367:T:G	50	100	1	0.2832
21:45374430:C:T	50	100	0.97	0.01452
21:45374690:G:C	50	100	1	0.282
21:45374854:G:A	50	100	0.99	0.2391
21:45374916:T:C	50	100	0.98	0.06718
21:45375053:C:T	50	100	0.98	0.05229
21:45375274:G:A	50	100	0.73	0.02288
21:45375299:T:C	50	100	0.99	0.1585
21:45375539:G:T	46	93.5	0.9	0.3056
21:45375873:A:G	50	100	0.96	0.4717
21:45376018:A:G	45	84.4	0.84	0.2598
21:45376465:C:T	50	100	1	0.05174
21:45376466:G:A	50	100	1	0.1598
21:45376688:C:T	50	100	0.99	0.1596
21:45376721:G:T	50	100	0.99	0.1944
21:45376733:G:A	50	100	0.9	0.01943
21:45376916:A:G	50	100	1	0.282
21:45377091:A:G	50	100	0.96	0.3065
21:45377139:C:T	50	100	1	0.1505
21:45377474:G:A	50	100	1	0.4715
21:45377974:C:A	50	100	0.95	0.04158
21:45378894:G:A	50	100	0.95	0.01906
21:45379040:A:G	48	100	0.99	0.1621
21:45379315:C:T	49	100	1	0.04993
21:45379330:G:A	50	100	0.99	0.1596
21:45379998:G:A	50	100	1	0.3424
21:45380198:A:C	42	100	0.98	0.2373
21:45380222:G:C	48	100	0.97	0.01852
21:45381002:G:A	50	100	1	0.1948
21:45381039:A:G	50	100	1	0.02941
21:45381130:C:T	50	100	0.95	0.01906
21:45381258:G:A	50	90	0.75	0.03068
21:45381353:G:A	50	100	0.81	0.01416
21:45381398:G:A	50	98	0.95	0.3375
21:45381419:G:A	50	100	0.99	0.02941
21:45381591:G:A	50	94	0.94	0.2249
21:45381885:G:A	50	100	1	0.2121
21:45382047:C:T	50	100	1	0.1576
21:45382189:G:A	50	100	0.99	0.03468
21:45382521:A:G	50	100	1	0.1616
21:45382760:G:A	50	100	1	0.195
21:45382904:T:C	50	100	0.99	0.1621
21:45382930:C:T	50	100	1	0.1948
21:45382942:A:G	50	100	0.98	0.0345
21:45382966:A:G	50	100	0.98	0.161
21:45383037:G:A	50	100	1	0.1948
21:45383314:C:T	50	100	1	0.1948
21:45383615:G:A	50	100	0.96	0.01816
21:45383645:G:A	50	100	0.99	0.4996
21:45383686:G:T	49	100	0.93	0.03123
21:45383754:T:C	50	100	0.99	0.1618
21:45384362:G:A	50	100	0.95	0.05701
21:45384382:T:A	50	100	0.97	0.1505
21:45384460:A:G	50	98	0.96	0.1525
21:45384853:C:T	50	100	0.96	0.1665
21:45384878:T:C	50	100	0.96	0.1688
21:45385108:A:G	50	98	0.94	0.2691
21:45385244:G:A	50	100	0.97	0.3341
21:45385421:C:T	50	98	0.96	0.1639
21:45385532:G:A	50	100	0.99	0.1986
21:45385833:G:A	50	100	0.98	0.1578
21:45386032:C:T	50	100	0.99	0.2001
21:45386285:C:T	49	95.9	0.98	0.4263
21:45386341:A:G	50	100	0.98	0.3733
21:45386406:C:T	50	100	0.98	0.01725
21:45386508:G:A	50	100	0.98	0.3468
21:45386566:C:A	50	100	0.99	0.1995
21:45386622:G:A	50	100	0.99	0.1756
21:45386767:G:A	50	100	0.97	0.1983
21:45386936:C:T	50	100	0.98	0.01688
21:45387375:A:G	50	100	0.98	0.1681
21:45387584:A:G	50	100	0.96	0.2407
21:45388070:C:T	50	100	0.96	0.1674
21:45388155:C:A	50	100	0.97	0.06899
21:45388781:G:A	49	100	0.9	0.1641
21:45389552:C:T	50	100	0.94	0.1585
21:45389969:C:T	50	96	0.97	0.3905
21:45389987:T:C	50	96	0.96	0.2589
21:45390088:G:T	50	100	0.96	0.3206
21:45390095:G:A	50	100	0.97	0.3513
21:45390520:C:T	50	100	0.92	0.1605
21:45390553:G:A	50	100	0.98	0.352
21:45390644:G:A	50	100	0.96	0.06826
21:45390687:G:A	50	100	0.85	0.02197
21:45390861:G:A	50	98	0.96	0.4147
21:45390974:C:T	50	100	0.95	0.06826
21:45391008:A:G	50	94	0.91	0.4286
21:45391417:C:A	50	100	0.97	0.3515
21:45391804:G:A	50	100	0.97	0.3722
21:45392059:C:G	50	100	0.87	0.01797
21:45392062:C:T	50	100	0.95	0.05011
21:45392276:T:G	50	98	0.96	0.3716
21:45392401:G:A	50	98	0.98	0.35
21:45392596:C:T	50	96	0.85	0.07789
21:45392600:A:G	50	96	0.85	0.07807
21:45392701:C:T	50	100	0.89	0.01924
21:45392702:G:C	49	98	0.96	0.3488
21:45392845:G:A	50	96	0.95	0.2869
21:45392898:G:A	50	100	0.84	0.01598
21:45393009:A:G	50	100	0.93	0.0216
21:45393070:G:C	50	98	0.94	0.3956
21:45393130:C:T	50	96	0.94	0.3546
21:45393172:G:A	50	92	0.79	0.1469
21:45393228:C:G	50	96	0.92	0.1353
21:45394256:G:A	50	100	0.82	0.1222
21:45394321:G:A	50	100	0.71	0.01525
21:45394349:C:T	50	100	0.76	0.02088
21:45394598:G:T	50	98	0.95	0.3339
21:45394637:G:A	50	100	0.94	0.1901
21:45394866:A:T	50	96	0.9	0.3758
21:45395040:A:G	50	96	0.95	0.3326
21:45395358:G:A	50	98	0.84	0.07789
21:45395641:C:T	50	100	0.98	0.02233
21:45395989:C:T	50	100	0.93	0.03232
21:45396104:G:A	50	96	0.95	0.246
21:45396229:G:A	50	94	0.92	0.1848
21:45396448:C:T	50	98	0.95	0.3497
21:45396508:A:G	50	96	0.92	0.1665
21:45396511:C:T	50	96	0.94	0.2195
21:45396825:C:T	50	98	0.9	0.2079
21:45396849:T:C	49	100	0.92	0.01543
21:45397245:A:G	50	98	0.95	0.2197
21:45397423:T:G	50	100	0.98	0.02215
21:45397465:T:C	50	100	0.96	0.1097
21:45397783:T:C	50	100	0.98	0.02233
21:45397891:A:G	50	100	0.98	0.02233
21:45398298:T:G	50	98	0.88	0.1031
21:45398482:G:A	50	98	0.96	0.3582
21:45398664:T:C	50	98	0.95	0.3629
21:45398867:G:A	50	94	0.9	0.321
21:45399190:C:T	50	100	0.94	0.1374
21:45399234:A:C	50	98	0.92	0.3626
21:45399677:A:T	50	100	0.9	0.1356
21:45399811:A:G	50	100	0.9	0.1127
21:45400167:C:T	50	92	0.83	0.27
21:45400192:A:G	50	98	0.77	0.1209
21:45400298:G:C	50	100	0.85	0.02106
21:45400871:G:A	50	94	0.85	0.4564
21:45400929:C:T	50	100	0.78	0.02832
21:45400999:G:A	50	98	0.91	0.0443
21:45401021:A:G	50	98	0.74	0.07353
21:45401035:T:G	50	96	0.73	0.07317
21:45401045:A:G	50	98	0.74	0.07298
21:45401076:T:C	50	88	0.86	0.3802
21:45401111:G:C	50	94	0.84	0.4379
21:45401403:C:G	50	98	0.91	0.1233
21:45401576:C:T	50	96	0.91	0.1247
21:45401842:A:G	50	96	0.9	0.09241
21:45401992:T:C	50	92	0.85	0.4657
21:45401993:G:A	50	98	0.8	0.03413
21:45402410:G:T	50	96	0.8	0.07534
21:45402470:C:T	50	98	0.86	0.02451
21:45402593:C:T	50	94	0.76	0.1932
21:45402639:C:T	50	90	0.85	0.2838
21:45402697:T:C	50	94	0.74	0.1338
21:45402909:C:T	50	98	0.85	0.01271
21:45403004:C:T	50	94	0.87	0.1707
21:45403460:G:C	50	100	0.88	0.01471
21:45404346:C:T	50	100	0.91	0.1737
21:45404363:C:A	50	100	0.85	0.01235
21:45404976:T:C	50	96	0.81	0.07825
21:45405102:G:C	45	88.9	0.76	0.1057
21:45405113:G:C	42	92.9	0.85	0.2208
21:45405308:G:C	48	81.2	0.72	0.3493
21:45405763:G:C	50	98	0.82	0.07062
21:45405808:C:G	48	100	0.89	0.3066
21:45405875:G:A	50	94	0.88	0.2767
21:45406598:A:C	50	94	0.94	0.3462
21:45406762:G:A	50	98	0.94	0.3161
21:45406897:C:T	50	100	0.92	0.266
21:45407411:G:A	50	98	0.86	0.03794
21:45408202:A:G	50	98	0.93	0.2288
21:45408339:A:G	50	100	0.94	0.2683
21:45408786:G:C	50	100	0.86	0.01307
21:45408815:C:T	50	98	0.94	0.488
21:45409116:G:A	50	100	0.93	0.1093
21:45409175:G:A	50	100	0.93	0.1095
21:45409447:T:C	50	100	0.95	0.2841
21:45409982:G:A	50	96	0.91	0.2818
21:45410478:G:C	50	98	0.91	0.1592
21:45410489:G:A	50	100	0.91	0.1589
21:45410534:A:G	50	100	0.92	0.1661
21:45410847:G:T	50	100	0.96	0.3936
21:45410958:C:A	50	100	0.96	0.3918
21:45411397:C:G	50	100	0.94	0.2729
21:45411644:C:T	50	98	0.85	0.0345
21:45411990:C:T	50	100	0.73	0.09659
21:45412007:G:A	50	100	0.94	0.3958
21:45412086:C:T	50	100	0.92	0.04775
21:45412430:C:T	50	94	0.91	0.1538
21:45413123:G:C	50	100	0.97	0.03268
21:45413172:C:T	50	100	0.78	0.01344
21:45414200:A:G	50	100	0.99	0.03068
21:45414396:C:G	50	98	0.93	0.3883
21:45414642:C:T	50	100	0.91	0.06754
21:45414858:A:G	50	100	0.96	0.03504
21:45414899:A:G	50	98	0.87	0.2226
21:45415210:T:C	50	98	0.94	0.1658
21:45415279:C:T	50	96	0.96	0.2829
21:45415420:G:C	50	100	0.95	0.1765
21:45415446:A:G	50	98	0.96	0.2758
21:45415981:C:T	50	90	0.93	0.3607
21:45416313:C:T	50	100	0.96	0.3333
21:45416315:G:A	50	100	0.99	0.03123
21:45416626:C:A	50	100	0.92	0.0138
21:45416683:G:T	50	94	0.97	0.3106
21:45416747:T:G	50	98	0.95	0.3989
21:45416760:G:T	50	100	0.91	0.06282
21:45416816:T:C	50	98	0.97	0.2992
21:45417227:T:G	50	100	0.97	0.01071
21:45417280:G:A	50	100	0.96	0.1763
21:45417517:C:T	50	100	0.67	0.01017
21:45417675:G:A	49	95.9	0.94	0.4891
21:45417794:A:G	50	98	0.94	0.2876
21:45417844:G:C	50	100	0.99	0.03123
21:45417916:G:A	50	98	0.96	0.0374
21:45417963:A:C	50	98	0.96	0.2751
21:45418015:C:T	50	100	0.92	0.07589
21:45418566:G:A	50	92	0.89	0.4183
21:45418741:C:A	47	89.4	0.87	0.407
21:45418786:G:A	50	96	0.92	0.4245
21:45418788:T:C	50	98	0.92	0.2135
21:45419035:G:A	50	98	0.93	0.03776
21:45419198:C:T	50	98	0.88	0.06082
21:45419460:T:C	50	100	0.92	0.1616
21:45419655:G:A	50	100	0.92	0.03377
21:45419710:G:T	50	98	0.88	0.4183
21:45419989:T:C	50	92	0.8	0.4916
21:45420426:G:T	50	100	0.82	0.02378
21:45420713:C:T	49	100	0.93	0.01035
21:45421033:G:A	50	100	0.94	0.01906
21:45421204:C:T	50	98	0.91	0.05047
21:45421452:C:T	50	100	0.89	0.03976
21:45421483:G:A	50	100	0.94	0.1543
21:45421980:C:G	50	100	0.98	0.03177
21:45422010:C:T	50	98	0.97	0.1009
21:45422352:G:A	50	100	0.96	0.1672
21:45422528:C:T	50	98	0.97	0.1521
21:45422577:G:A	50	100	0.65	0.01017
21:45422585:C:T	50	100	0.98	0.1509
21:45422798:T:G	50	100	0.99	0.1509
21:45422867:A:C	50	100	0.99	0.03177
21:45422886:T:C	50	100	0.91	0.0305
21:45423089:T:C	50	98	0.98	0.4653
21:45423109:C:T	50	100	0.96	0.02397
21:45423493:C:T	50	98	0.98	0.429
21:45423551:G:T	50	100	0.92	0.01543
21:45423614:A:G	50	100	0.84	0.01362
21:45423730:G:A	50	100	0.99	0.1511
21:45423882:T:A	50	98	0.98	0.4686
21:45424016:C:T	50	100	0.99	0.1511
21:45424391:G:A	50	100	1	0.1512
21:45424404:C:G	50	100	0.96	0.01416
21:45424435:C:T	50	98	0.97	0.102
21:45424730:G:T	50	100	0.98	0.01053
21:45424733:G:A	50	100	0.98	0.0256
21:45424835:G:A	50	100	0.98	0.03177
21:45424969:G:A	50	100	0.92	0.01543
21:45425078:G:T	50	98	0.98	0.4813
21:45425105:C:T	50	98	0.98	0.3355
21:45425266:T:C	50	96	0.98	0.4813
21:45425602:A:G	50	98	0.95	0.1501
21:45426026:C:T	50	100	0.95	0.03195
21:45426063:C:T	50	100	0.96	0.03141
21:45426076:A:G	50	100	0.99	0.03123
21:45426100:C:T	50	98	0.97	0.1516
21:45426136:G:C	50	100	0.95	0.03849
21:45426173:T:C	50	98	0.99	0.4902
21:45426207:C:T	50	100	0.98	0.02633
21:45426418:G:A	50	98	0.99	0.49
21:45426454:C:G	50	100	0.96	0.03195
21:45426471:G:A	50	100	0.96	0.01489
21:45426493:G:A	50	98	0.77	0.02124
21:45426550:C:T	50	100	0.97	0.01398
21:45426575:G:A	50	100	0.97	0.01398
21:45426615:A:G	50	98	0.98	0.4924
21:45426642:G:A	50	100	0.99	0.03123
21:45426873:G:A	50	100	0.99	0.03141
21:45426962:G:A	50	100	1	0.01035
21:45427029:A:G	50	98	0.99	0.4862
21:45427170:G:A	50	100	0.98	0.03177
21:45427371:C:T	50	98	0.96	0.0256
21:45427502:G:A	50	96	0.96	0.1064
21:45427844:C:T	50	100	0.97	0.03105
21:45427902:C:T	50	100	0.99	0.02378
21:45428047:G:A	50	100	0.98	0.02578
21:45428156:C:T	50	100	0.89	0.01235
21:45428241:C:T	50	100	0.98	0.165
21:45428323:G:A	50	100	0.98	0.03105
21:45428367:A:G	50	96	0.98	0.394
21:45428405:A:G	50	96	0.97	0.1055
21:45428411:C:T	50	98	0.96	0.152
21:45428457:C:T	50	100	0.95	0.02723
21:45428524:C:T	50	100	0.98	0.04975
21:45428584:A:T	50	100	0.96	0.02215
21:45428616:A:G	50	100	1	0.03123
21:45428674:G:A	50	98	0.84	0.1082
21:45428917:A:T	50	92	0.85	0.2493
21:45428926:C:T	50	100	0.98	0.4659
21:45428972:G:C	50	100	0.9	0.02832
21:45429050:G:A	50	100	0.9	0.02288
21:45429366:T:C	50	100	0.96	0.4982
21:45429519:A:G	50	100	0.91	0.02923
21:45429587:C:A	50	100	0.98	0.02088
21:45429646:A:G	50	100	0.97	0.2696
21:45429737:A:G	50	100	0.98	0.02106
21:45429835:T:C	50	100	0.95	0.08333
21:45429863:G:A	50	100	0.95	0.02088
21:45430003:G:A	50	100	0.97	0.1581
21:45430098:A:G	49	91.8	0.73	0.01216
21:45430101:G:A	49	93.9	0.71	0.01053
21:45430123:G:A	48	91.7	0.76	0.08061
21:45430142:G:A	49	91.8	0.81	0.06282
21:45430143:C:T	49	91.8	0.79	0.063
21:45430148:G:T	48	93.8	0.8	0.06318
21:45430167:A:G	48	89.6	0.79	0.07135
21:45430280:G:A	50	98	0.9	0.03776
21:45430396:A:G	50	100	0.96	0.01525
21:45430437:G:A	50	98	0.81	0.05719
21:45430612:G:A	50	100	0.95	0.03105
21:45430838:G:A	50	100	0.9	0.02723
21:45431011:C:G	50	100	0.94	0.02106
21:45431104:C:T	50	100	0.96	0.1563
21:45431132:G:A	50	100	0.95	0.02996
21:45431569:A:C	36	83.3	0.91	0.1993
21:45431786:C:T	50	100	0.9	0.01761
21:45431984:A:G	50	100	0.97	0.4336
21:45432180:C:G	50	100	0.95	0.1561
21:45432328:T:C	50	100	0.94	0.4744
21:45432329:G:A	50	100	0.93	0.169
21:45432333:C:T	50	100	0.88	0.02941
21:45432345:C:T	50	100	0.94	0.3893
21:45432375:T:C	50	100	0.94	0.3914
21:45432400:T:C	50	100	0.94	0.3962
21:45432645:G:A	50	100	0.92	0.02887
21:45432773:G:C	50	100	0.92	0.2427
21:45432844:C:T	50	98	0.83	0.0256
21:45432871:C:T	50	100	0.69	0.01525
21:45432910:T:C	50	100	0.94	0.4789
21:45433064:C:G	50	98	0.91	0.1661
21:45433196:C:T	50	96	0.9	0.1741
21:45433269:C:T	50	94	0.91	0.1759
21:45433345:T:C	50	96	0.89	0.49
21:45433400:G:A	50	100	0.62	0.01779
21:45433504:G:A	50	94	0.8	0.1284
21:45433568:T:C	50	94	0.72	0.1708
21:45433931:T:C	49	100	0.82	0.03667
21:45434077:A:G	50	98	0.85	0.04575
21:45434086:G:A	40	77.5	0.8	0.2609
21:45434203:G:T	50	96	0.91	0.2082
21:45434311:C:T	50	98	0.9	0.01961
21:45434454:C:T	50	100	0.96	0.02505
21:45434529:C:A	50	100	0.96	0.1093
21:45434657:T:C	50	98	0.97	0.03359
21:45434671:T:C	50	98	0.96	0.03377
21:45434774:G:A	50	100	0.92	0.09532
21:45434840:G:A	50	98	0.99	0.03395
21:45434891:G:A	50	100	1	0.01398
21:45434952:G:A	50	98	0.98	0.2426
21:45434978:G:C	50	98	1	0.03431
21:45435013:G:T	50	98	1	0.03413
21:45435068:T:C	50	98	0.98	0.3874
21:45435439:C:T	50	100	0.9	0.03177
21:45435483:A:G	50	98	0.98	0.4003
21:45435498:G:A	50	100	0.99	0.01198
21:45435678:C:T	50	100	0.99	0.02033
21:45435756:T:C	50	100	1	0.06046
21:45435864:T:G	50	100	1	0.05846
21:45435896:G:A	50	100	0.98	0.1146
21:45436171:C:T	50	100	1	0.06046
21:45436395:G:A	50	100	1	0.06028
21:45436714:G:C	50	100	0.99	0.1754
21:45436941:C:G	50	100	1	0.04031
21:45436994:C:T	50	100	0.98	0.1089
21:45438169:T:C	40	82.5	0.77	0.1278
21:45438468:C:G	50	98	0.82	0.02633
21:45438601:A:G	50	100	0.99	0.2084
21:45438718:G:C	50	100	1	0.01398
21:45439137:T:G	50	100	0.97	0.0207
21:45439249:C:T	50	100	0.85	0.05973
21:45439469:A:T	50	100	0.99	0.1383
21:45439493:C:T	50	100	0.99	0.01398
21:45439505:A:C	50	100	0.96	0.4561
21:45439506:T:G	50	100	0.97	0.02088
21:45439627:C:T	50	100	1	0.04176
21:45439803:G:A	50	100	1	0.2084
21:45439904:G:A	50	100	1	0.1122
21:45439993:C:T	50	100	1	0.1972
21:45440478:G:A	49	98	0.97	0.05792
21:45440842:A:G	50	100	1	0.4281
21:45440982:A:G	50	100	1	0.01543
21:45440991:C:T	50	100	1	0.1126
21:45441044:C:G	50	100	0.96	0.01398
21:45441161:C:T	50	100	1	0.04176
21:45441205:A:G	50	100	1	0.02669
21:45441510:C:T	50	100	0.97	0.01071
21:45441821:A:T	50	100	0.98	0.03504
21:45442014:G:A	50	100	0.99	0.1837
21:45442017:A:T	50	100	1	0.1393
21:45442241:G:A	50	100	1	0.2092
21:45442242:C:A	50	100	1	0.2092
21:45442307:C:T	50	100	0.98	0.02651
21:45442892:C:G	49	100	0.97	0.0276
21:45443099:C:T	41	92.7	0.99	0.1129
21:45443124:G:C	46	93.5	0.8	0.05501
21:45443138:C:T	48	100	1	0.02669
21:45443142:G:C	45	91.1	1	0.03068
21:45443470:C:T	50	100	0.99	0.03105
21:45443577:A:G	50	100	1	0.1127
21:45443672:C:T	50	100	0.9	0.03486
21:45443887:C:G	50	100	0.96	0.03649
21:45443903:G:A	50	100	1	0.02651
21:45444059:G:A	49	100	1	0.02669
21:45444118:G:A	50	100	0.97	0.01452
21:45444402:C:T	50	98	0.93	0.1137
21:45444412:A:G	50	100	1	0.04702
21:45444448:A:G	50	100	1	0.4283
21:45444629:G:A	50	100	0.97	0.01398
21:45444638:G:C	50	100	1	0.04176
21:45444675:A:T	50	100	1	0.03486
21:45444807:C:G	50	100	1	0.02651
21:45444822:T:G	50	100	1	0.02088
21:45444973:T:C	50	98	0.99	0.4862
21:45445056:A:G	50	100	1	0.02651
21:45445146:C:T	50	100	1	0.03504
21:45445246:C:G	50	100	0.99	0.4866
21:45445384:A:G	50	100	1	0.03486
21:45445445:G:A	50	100	0.98	0.1845
21:45445623:C:T	50	100	1	0.03486
21:45445725:C:G	50	100	1	0.0472
21:45445836:C:A	50	100	0.74	0.02651
21:45446263:C:T	50	100	1	0.06137
21:45447111:T:C	50	100	1	0.01398
21:45447213:T:A	38	100	0.77	0.02633
21:45447673:A:G	50	100	1	0.2101
21:45447688:C:G	50	100	1	0.02088
21:45447868:C:T	50	100	1	0.03486
21:45447884:T:G	50	100	1	0.03486
21:45447886:C:T	50	100	1	0.1129
21:45448114:C:T	50	98	0.95	0.02778
21:45448519:G:A	50	100	1	0.1411
21:45448529:G:A	50	100	0.99	0.4942
21:45448591:A:G	50	100	1	0.1516
21:45448738:C:T	50	100	1	0.02088
21:45448796:G:A	50	100	1	0.1411
21:45448879:G:A	50	100	1	0.1412
21:45448915:A:G	50	100	1	0.2017
21:45449350:A:G	50	100	1	0.1865
21:45449400:C:G	50	100	1	0.01398
21:45449549:C:T	50	100	1	0.01398
21:45449741:C:T	50	100	0.96	0.03667
21:45449895:G:T	50	100	1	0.03486
21:45450171:C:T	50	98	1	0.1362
21:45450292:G:A	50	100	0.99	0.03722
21:45450644:G:A	50	100	0.98	0.1832
21:45450669:C:T	50	100	0.97	0.1122
21:45450805:C:T	50	100	1	0.0285
21:45450947:G:A	50	100	0.99	0.01198
21:45451000:C:T	50	100	0.98	0.01416
21:45451206:G:A	50	100	1	0.1126
21:45451558:C:T	50	100	0.98	0.1839
21:45451679:G:A	50	98	1	0.1409
21:45451789:C:T	50	100	1	0.1988
21:45451850:C:T	50	100	1	0.01398
21:45452159:G:A	50	100	0.96	0.03105
21:45452253:A:G	50	100	1	0.1432
21:45452357:A:G	50	100	1	0.01543
21:45452492:C:A	50	100	1	0.01398
21:45452713:A:G	49	100	1	0.1861
21:45452926:C:G	50	100	1	0.03577
21:45452970:A:G	50	100	1	0.2099
21:45453154:T:C	49	100	1	0.1124
21:45453218:A:G	50	100	1	0.01398
21:45453649:G:A	50	100	1	0.04285
21:45453806:C:T	50	100	1	0.02687
21:45453985:G:A	50	100	1	0.01398
21:45454103:C:T	50	100	1	0.0285
21:45454831:T:G	50	100	1	0.4288
21:45455280:C:T	50	100	0.95	0.03667
21:45455509:C:A	50	100	1	0.0158
21:45455650:T:C	50	100	0.9	0.01634
21:45455672:C:G	50	100	1	0.02033
21:45455676:A:T	50	100	1	0.01471
21:45455769:C:G	50	100	1	0.02033
21:45456169:A:G	50	100	0.97	0.344
21:45456259:C:T	50	100	0.96	0.2142
21:45456312:C:T	50	100	0.93	0.01471
21:45456392:G:A	50	98	0.96	0.1995
21:45456666:C:T	50	100	0.99	0.3764
21:45456705:T:C	50	100	1	0.03649
21:45456755:T:C	50	100	1	0.03304
21:45456803:G:C	50	100	0.93	0.01452
21:45456818:G:A	50	100	1	0.01471
21:45457226:C:T	50	96	0.69	0.01071
21:45457281:G:T	50	100	0.97	0.01089
21:45457338:G:A	50	100	1	0.02033
21:45457482:G:A	50	100	0.98	0.03595
21:45457530:G:A	50	100	1	0.01471
21:45457689:T:C	50	100	1	0.03304
21:45457733:G:A	50	100	0.97	0.01089
21:45457941:T:C	50	100	1	0.03304
21:45457967:C:G	50	100	1	0.03304
21:45458266:G:A	49	98	0.99	0.1367
21:45458278:C:T	48	97.9	0.98	0.02905
21:45458346:C:G	48	97.9	1	0.01398
21:45458570:C:T	50	98	0.9	0.1389
21:45458687:C:G	50	100	1	0.01743
21:45458722:C:T	50	100	1	0.01471
21:45458800:C:T	50	100	1	0.1331
21:45458807:A:G	50	100	1	0.02052
21:45458878:C:T	50	98	0.97	0.01089
21:45458879:G:A	50	100	1	0.02033
21:45458958:C:T	50	100	1	0.02996
21:45458970:G:A	50	100	0.98	0.02996
21:45459030:C:T	50	100	1	0.02996
21:45459031:G:A	50	100	1	0.1362
21:45459036:C:T	50	100	1	0.1362
21:45459243:C:T	50	100	1	0.01398
21:45459246:A:G	50	98	1	0.03286
21:45459316:C:T	50	100	0.99	0.07081
21:45459424:A:G	50	100	0.97	0.23
21:45459463:G:A	50	98	0.96	0.01434
21:45459542:C:T	50	100	1	0.03322
21:45459583:G:A	50	98	0.94	0.02179
21:45459718:A:C	50	100	0.98	0.03304
21:45459774:C:G	50	100	0.99	0.1874
21:45459800:C:T	50	100	1	0.03322
21:45459964:C:T	50	100	1	0.03286
21:45459997:C:G	50	100	1	0.0158
21:45460368:C:A	50	100	0.97	0.01089
21:45460529:C:T	50	100	0.96	0.04031
21:45460624:C:T	50	100	1	0.0158
21:45460635:T:C	50	100	1	0.03322
21:45460662:A:G	50	100	1	0.03322
21:45460680:T:C	50	100	1	0.03322
21:45460947:A:G	50	100	1	0.03322
21:45460985:G:A	50	100	1	0.03322
21:45461124:G:A	50	100	1	0.03322
21:45461171:T:A	50	100	1	0.03322
21:45461329:C:T	50	100	1	0.03322
21:45461441:G:A	50	100	0.97	0.01089
21:45461521:C:T	50	96	0.72	0.03631
21:45461591:C:A	50	100	1	0.02033
21:45461609:G:C	50	100	1	0.1331
21:45461787:C:A	50	100	0.94	0.03849
21:45461841:A:G	50	100	1	0.03322
21:45461912:T:C	50	100	1	0.03322
21:45461947:C:T	50	100	1	0.03322
21:45461948:A:G	50	100	1	0.03322
21:45462021:C:A	50	98	1	0.03322
21:45462069:T:A	50	100	1	0.03322
21:45462117:T:C	50	100	1	0.03322
21:45462122:C:G	50	100	1	0.03322
21:45462165:A:G	50	100	1	0.03322
21:45462253:T:C	50	100	1	0.03322
21:45462282:A:G	50	100	1	0.03322
21:45462311:T:C	50	100	1	0.03322
21:45462319:C:T	50	100	1	0.03322
21:45462337:T:G	50	100	1	0.03322
21:45462341:A:T	50	100	1	0.03322
21:45462351:T:C	50	100	1	0.03322
21:45462451:T:A	50	100	1	0.03322
21:45462762:A:G	50	100	1	0.03322
21:45462928:T:A	50	100	1	0.03322
21:45463054:C:T	50	100	1	0.03322
21:45463159:C:G	50	100	1	0.2064
21:45463239:A:G	50	100	0.99	0.2186
21:45463242:G:A	50	100	1	0.02033
21:45463293:C:T	50	100	1	0.01398
21:45463422:C:T	50	100	1	0.0354
21:45463437:G:C	50	100	1	0.03322
21:45463672:C:T	50	100	1	0.03558
21:45463695:G:C	50	100	1	0.0354
21:45463726:C:T	50	100	1	0.0354
21:45463758:A:G	50	100	1	0.0354
21:45463779:C:T	50	100	1	0.03558
21:45463789:C:T	50	100	0.98	0.03558
21:45463791:G:A	50	100	1	0.0354
21:45464024:T:C	50	100	0.98	0.0354
21:45464111:C:G	50	100	1	0.1329
21:45464121:C:T	50	100	1	0.1329
21:45464167:A:G	50	100	1	0.0354
21:45464171:C:T	50	100	1	0.0354
21:45464236:G:A	50	100	1	0.0354
21:45464258:A:G	50	100	1	0.0354
21:45464270:T:G	50	100	1	0.0354
21:45464319:G:A	50	98	0.92	0.1137
21:45464419:A:C	50	100	1	0.0354
21:45464443:G:T	50	100	1	0.0354
21:45464465:C:A	50	100	1	0.0354
21:45464526:A:G	50	100	1	0.01525
21:45464530:C:T	50	100	1	0.0354
21:45464686:C:T	50	100	1	0.0354
21:45464730:C:A	50	100	0.9	0.01089
21:45464783:C:T	50	100	0.97	0.01162
21:45464809:A:T	50	100	0.9	0.01634
21:45464904:G:A	50	100	0.97	0.01089
21:45465071:A:G	50	100	0.99	0.01035
21:45465085:C:G	50	100	1	0.0354
21:45465118:T:C	50	100	1	0.0354
21:45465136:G:C	50	100	1	0.0354
21:45465193:G:A	50	100	1	0.0354
21:45465265:C:T	50	100	0.97	0.0354
21:45465280:A:G	50	100	1	0.0354
21:45465313:C:T	50	100	1	0.0354
21:45465658:T:C	50	100	0.97	0.01071
21:45465668:C:T	50	100	1	0.1331
21:45465709:C:T	50	100	1	0.0354
21:45465723:A:G	50	100	1	0.03558
21:45465781:T:G	50	100	0.94	0.0354
21:45465794:A:G	50	100	1	0.03558
21:45466057:C:T	50	100	1	0.0354
21:45466107:G:A	50	100	1	0.0354
21:45466140:A:G	50	100	1	0.0354
21:45466246:C:T	50	100	0.9	0.01089
21:45466510:C:T	50	100	1	0.0354
21:45466567:T:C	50	100	1	0.0354
21:45466610:G:T	50	100	0.98	0.06173
21:45466700:G:T	49	100	1	0.0354
21:45466796:C:T	50	100	1	0.1678
21:45466842:C:T	50	100	0.99	0.01035
21:45466856:T:C	50	100	1	0.0354
21:45466906:T:G	50	100	1	0.0354
21:45466915:C:T	50	100	1	0.0354
21:45467213:C:T	50	100	1	0.1678
21:45467487:A:G	50	100	1	0.03558
21:45467543:G:A	50	100	1	0.0354
21:45467547:A:C	50	100	1	0.0354
21:45467567:T:A	50	98	1	0.1676
21:45467568:C:A	50	98	1	0.1676
21:45467571:G:C	50	100	1	0.01398
21:45467655:C:T	50	100	1	0.0354
21:45468025:T:G	50	100	1	0.0354
21:45468065:A:T	50	100	1	0.2084
21:45468074:G:A	50	100	1	0.03686
21:45468261:G:A	49	100	0.99	0.01035
21:45468555:A:G	50	100	1	0.0354
21:45468645:A:G	50	100	1	0.03558
21:45468738:C:T	50	100	1	0.0354
21:45468759:G:A	50	100	1	0.0354
21:45468915:G:T	50	100	0.99	0.03577
21:45468935:C:T	50	100	0.99	0.03558
21:45468936:T:C	50	100	0.97	0.03558
21:45468965:C:T	50	100	0.99	0.03322
21:45469086:G:A	50	100	1	0.03304
21:45469190:T:C	50	100	1	0.03631
21:45469571:G:A	50	100	1	0.03631
21:45469577:C:G	50	100	1	0.1534
21:45469651:C:T	50	100	1	0.1727
21:45469652:G:A	50	100	0.97	0.1578
21:45469752:G:T	50	100	0.99	0.1672
21:45470062:C:T	50	100	0.83	0.01761
21:45470310:A:G	50	100	0.94	0.03631
21:45470481:G:T	47	93.6	0.88	0.0187
21:45470987:A:G	49	100	0.99	0.2035
21:45471090:C:T	48	97.9	0.73	0.0285
21:45471180:G:T	50	100	0.99	0.2035
21:45471223:T:G	50	100	1	0.09731
21:45472193:C:T	50	98	1	0.03286
21:45472347:C:G	50	100	1	0.02033
21:45472372:C:T	50	100	0.98	0.01216
21:45472506:C:T	50	100	0.99	0.1859
21:45472632:A:G	50	100	1	0.4292
21:45472710:G:A	50	100	1	0.1581
21:45472722:T:C	50	100	0.9	0.0158
21:45472737:G:T	50	98	0.99	0.2032
21:45473096:C:A	50	100	0.99	0.2028
21:45473147:A:G	50	98	0.99	0.4982
21:45473371:T:C	50	98	0.99	0.4971
21:45473456:A:G	50	100	0.99	0.2088
21:45473579:G:A	50	100	1	0.02033
21:45473607:G:A	50	100	0.99	0.01398
21:45473636:C:T	50	100	0.92	0.01398
21:45473730:T:C	50	100	0.97	0.01071
21:45473853:A:G	50	100	1	0.2197
21:45474001:C:T	50	100	1	0.01616
21:45474088:C:T	50	100	1	0.203
21:45474545:C:T	50	100	0.99	0.01398
21:45474663:A:C	49	98	0.99	0.1852
21:45475088:C:T	50	100	1	0.2032
21:45475513:G:T	50	100	1	0.02033
21:45475561:C:T	50	100	1	0.0138
21:45475593:G:A	50	100	0.98	0.2052
21:45475966:G:A	50	100	1	0.01707
21:45476003:T:C	50	100	0.94	0.06137
21:45476380:G:A	49	98	0.94	0.07298
21:45476389:C:G	49	98	0.96	0.1883
21:45476398:G:T	49	98	0.97	0.1703
21:45476467:G:T	50	98	0.9	0.03195
21:45476544:T:G	50	100	0.99	0.2061
21:45476575:T:G	50	100	0.99	0.1948
21:45476742:A:G	50	100	0.98	0.1928
21:45476828:T:C	50	100	0.91	0.03395
21:45476856:C:T	50	100	0.92	0.03813
21:45476923:G:T	49	93.9	0.95	0.1885
21:45476936:T:C	50	100	0.95	0.04503
21:45476950:T:A	50	100	0.95	0.04503
21:45477165:A:G	50	100	0.98	0.3678
21:45477166:C:T	50	100	0.98	0.3678
21:45477179:T:C	50	100	0.98	0.2431
21:45477300:C:T	50	98	0.95	0.1445
21:45477307:C:T	50	98	0.98	0.1206
21:45477339:T:C	50	98	0.94	0.1206
21:45477979:T:C	50	100	0.79	0.02723
21:45478260:T:C	50	98	0.94	0.2015
21:45478329:C:G	50	100	0.89	0.06772
21:45478640:G:T	50	98	0.73	0.02796
21:45478670:G:C	50	100	0.97	0.06282
21:45478683:G:C	50	100	1	0.01416
21:45478701:C:T	50	100	1	0.05156
21:45479072:C:T	50	98	0.88	0.01416
21:45479185:T:G	50	94	0.86	0.09223
21:45479205:C:T	50	100	0.98	0.1781
21:45479365:A:G	50	100	0.99	0.1792
21:45479415:A:G	50	100	1	0.01688
21:45479422:G:A	50	100	0.93	0.02179
21:45479528:C:T	50	100	0.97	0.03105
21:45479529:A:G	50	100	1	0.1147
21:45479536:C:T	50	100	0.99	0.1794
21:45479577:C:T	50	100	1	0.01688
21:45479618:T:C	50	94	0.98	0.1427
21:45479625:A:T	50	100	0.99	0.06082
21:45479758:G:A	50	100	0.99	0.1362
21:45479764:G:C	50	100	0.99	0.1797
21:45479809:T:C	50	100	1	0.1147
21:45479928:C:T	50	100	0.96	0.15310000000000001
21:45479943:C:T	50	100	1	0.1318
21:45479958:C:A	50	100	1	0.1149
21:45480033:G:A	50	100	0.99	0.1797
21:45480039:A:G	50	100	0.98	0.04938
21:45480163:C:G	50	100	1	0.01344
21:45480186:C:T	50	100	0.97	0.01688
21:45480300:G:A	50	100	0.99	0.1797
21:45480335:C:T	50	100	1	0.01688
21:45480418:G:C	50	100	1	0.1151
21:45480419:C:G	50	100	1	0.1151
21:45480496:C:T	50	100	1	0.1302
21:45480629:G:A	50	100	1	0.0167
21:45480632:C:T	50	100	0.99	0.3123
21:45480756:C:T	50	100	0.88	0.01816
21:45480942:C:T	50	100	0.99	0.1799
21:45480975:C:G	50	100	1	0.01344
21:45481019:A:G	50	98	0.98	0.3168
21:45481089:C:T	50	100	0.99	0.1654
21:45481146:G:A	50	100	0.98	0.1314
21:45481236:C:A	50	100	0.98	0.1316
21:45481371:C:T	50	100	0.98	0.3114
21:45481372:T:G	50	100	0.98	0.3114
21:45481511:C:T	50	100	0.99	0.0167
21:45481545:C:T	50	100	0.92	0.04121
21:45481553:A:G	50	100	0.97	0.3085
21:45481554:T:C	50	100	0.97	0.03123
21:45481557:A:G	50	100	0.97	0.4497
21:45481613:A:G	50	100	0.82	0.01634
21:45482059:A:C	50	100	0.98	0.226
21:45482103:C:T	50	100	0.92	0.01452
21:45482149:A:G	50	100	0.92	0.01289
21:45482245:G:A	50	100	0.95	0.01924
21:45482266:T:C	50	100	0.97	0.3252
21:45482269:G:A	50	100	0.94	0.01924
21:45482307:C:T	50	100	1	0.01035
21:45482359:A:G	50	100	0.98	0.4566
21:45482466:G:A	50	100	0.99	0.1801
21:45482476:G:A	50	100	0.99	0.1801
21:45482521:C:A	50	100	0.98	0.05973
21:45483107:A:G	50	100	0.99	0.1972
21:45483137:G:A	50	100	1	0.01416
21:45483376:G:A	50	100	0.99	0.3112
21:45483498:C:T	50	100	0.99	0.1805
21:45483570:G:A	50	100	0.99	0.1663
21:45483769:G:A	50	100	0.97	0.05973
21:45483824:A:G	49	100	0.99	0.3112
21:45483867:C:T	50	100	0.99	0.1977
21:45484134:C:T	48	97.9	1	0.01344
21:45484138:T:C	48	100	0.92	0.04975
21:45484168:A:G	46	95.7	0.99	0.3112
21:45484372:G:A	47	100	0.72	0.01707
21:45484501:T:C	50	100	0.98	0.2033
21:45484693:C:T	50	100	1	0.01416
21:45484822:A:G	50	100	0.99	0.1276
21:45484919:A:G	50	100	0.99	0.1585
21:45485127:C:T	47	100	0.99	0.1805
21:45485198:G:A	49	100	1	0.01416
21:45485297:G:A	50	100	0.82	0.02106
21:45485648:G:A	50	100	0.99	0.01362
21:45485683:A:C	50	100	0.99	0.3077
21:45485878:G:A	50	100	0.94	0.02015
21:45485910:C:T	50	100	0.98	0.04993
21:45486008:T:G	50	100	0.98	0.1912
21:45486098:G:C	50	100	0.99	0.09804
21:45486258:T:C	48	87.5	0.65	0.05447
21:45486332:G:C	40	100	0.93	0.1816
21:45486473:C:G	30	86.7	0.6	0.2115
21:45486534:T:C	35	97.1	0.82	0.1696
21:45486574:C:G	48	100	0.98	0.2948
21:45486713:C:T	50	100	0.99	0.1797
21:45486776:A:G	50	100	0.99	0.1276
21:45486796:C:T	50	100	0.98	0.05973
21:45486797:G:A	50	100	0.97	0.3315
21:45487046:A:G	50	100	0.96	0.311
21:45487170:C:T	50	100	0.88	0.03214
21:45487373:C:T	50	100	0.98	0.1658
21:45487414:C:T	50	100	0.99	0.01307
21:45487424:C:A	50	98	0.96	0.1158
21:45487565:G:A	50	100	0.98	0.1921
21:45488063:G:A	50	100	0.96	0.02869
21:45488094:G:A	50	94	0.97	0.2444
21:45488189:C:G	50	100	0.95	0.0472
21:45488246:C:T	50	100	0.99	0.01452
21:45488323:G:A	50	100	0.99	0.01434
21:45488441:T:C	50	98	0.97	0.291
21:45488655:C:T	50	100	0.98	0.04394
21:45488675:G:A	50	100	0.98	0.03631
21:45488922:C:G	50	100	0.97	0.08388
21:45488949:A:G	50	98	0.96	0.4715
21:45489084:G:A	50	96	0.97	0.1507
21:45489213:G:A	50	100	0.93	0.03468
21:45489512:G:A	50	98	0.96	0.03431
21:45489602:G:A	50	100	0.97	0.1716
21:45489612:T:C	50	98	0.94	0.04103
21:45489908:A:C	43	95.3	0.86	0.03177
21:45490187:G:A	50	100	0.93	0.02378
21:45490253:G:A	50	100	0.85	0.04757
21:45490296:G:A	50	100	0.97	0.1171
21:45490401:C:T	50	100	0.74	0.01126
21:45490407:T:C	47	95.7	0.95	0.2598
21:45490439:C:T	48	89.6	0.86	0.08479
21:45490451:T:C	48	85.4	0.9	0.2322
21:45490494:C:G	47	95.7	0.74	0.04012
21:45490495:C:T	46	93.5	0.72	0.03631
21:45490500:C:T	49	93.9	0.82	0.02342
21:45490501:T:C	46	87	0.88	0.2669
21:45490531:T:C	48	89.6	0.67	0.03014
21:45490585:C:T	49	95.9	0.73	0.01053
21:45490589:C:T	49	100	0.88	0.0207
21:45490729:C:T	50	98	0.93	0.0984
21:45491274:C:G	50	96	0.86	0.03722
21:45491362:G:T	50	96	0.89	0.4513
21:45491460:G:A	50	100	0.85	0.07208
21:45491476:C:T	50	90	0.79	0.1275
21:45491594:G:C	50	100	0.96	0.08479
21:45492160:G:A	50	100	0.96	0.07462
21:45492472:C:T	50	100	0.93	0.09314
21:45492695:G:A	50	100	0.92	0.01035
21:45492972:G:A	50	100	0.97	0.1356
21:45493021:T:C	50	100	0.98	0.3092
21:45493033:C:T	50	100	0.97	0.1618
21:45493056:T:A	50	98	0.96	0.4484
21:45493239:G:T	50	100	0.91	0.01525
21:45493272:G:C	50	100	0.94	0.02905
21:45493386:G:A	50	100	0.97	0.1641
21:45493396:C:G	50	98	0.97	0.2464
21:45493563:G:C	50	100	0.87	0.02705
21:45493600:G:A	50	100	0.94	0.02887
21:45493603:A:G	50	100	0.98	0.4789
21:45493697:T:C	50	100	0.97	0.1647
21:45493728:C:T	50	100	0.97	0.02015
21:45494076:G:A	50	100	0.92	0.03504
21:45494126:G:A	50	98	0.97	0.155
21:45494236:T:A	50	98	0.98	0.1585
21:45494280:T:C	50	98	0.97	0.274
21:45494347:G:A	50	100	0.97	0.1643
21:45494348:C:T	50	100	0.98	0.1264
21:45494349:T:C	50	98	0.98	0.1558
21:45494662:C:T	50	98	0.98	0.1336
21:45494728:A:G	50	100	0.94	0.1685
21:45495128:A:G	50	100	0.98	0.2997
21:45495241:G:C	50	100	0.96	0.02869
21:45495523:A:G	50	100	0.84	0.01126
21:45495614:G:A	50	100	0.97	0.1521
21:45495651:C:T	50	100	0.98	0.1206
21:45495667:T:C	50	98	0.97	0.2985
21:45495692:A:C	50	100	0.96	0.02033
21:45495708:G:A	50	98	0.97	0.2816
21:45495724:A:G	50	100	0.93	0.01253
21:45495808:C:T	50	100	0.97	0.1189
21:45495810:A:G	50	98	0.96	0.4929
21:45496036:T:C	50	100	0.96	0.4942
21:45496119:G:A	50	100	0.96	0.08606
21:45496132:G:T	50	96	0.95	0.165
21:45496785:C:G	50	98	0.9	0.1623
21:45496823:C:G	50	98	0.93	0.1109
21:45496861:G:C	50	100	0.75	0.03123
21:45497121:C:T	50	100	0.92	0.1349
21:45497868:A:G	50	86	0.79	0.4359
21:45497977:C:T	50	100	0.78	0.01035
21:45498018:C:T	50	98	0.87	0.406
21:45498021:C:T	50	98	0.83	0.061
21:45498061:G:A	50	98	0.85	0.2259
21:45498151:G:T	50	98	0.93	0.06627
21:45498168:A:C	50	100	0.92	0.06391
21:45498363:G:A	48	95.8	0.92	0.1799
21:45498660:T:C	50	96	0.93	0.382
21:45499073:C:T	50	96	0.86	0.2442
21:45499218:G:A	50	98	0.94	0.3942
21:45499352:G:C	50	96	0.94	0.1825
21:45499496:T:G	42	78.6	0.68	0.1629
21:45499574:C:T	45	95.6	0.86	0.1585
21:45499632:A:G	47	80.9	0.9	0.1826
21:45500000:G:C	50	100	0.85	0.01144
21:45500004:C:T	50	98	0.92	0.3793
21:45501204:T:A	50	98	0.91	0.4167
21:45501218:A:G	50	100	0.74	0.01126
21:45501224:A:G	50	98	0.9	0.3709
21:45501337:T:G	50	98	0.91	0.3702
21:45501490:G:A	50	100	0.76	0.01561
21:45501652:C:A	49	95.9	0.92	0.1598
21:45501689:C:T	49	91.8	0.61	0.06772
21:45501720:G:A	47	95.7	0.66	0.01816
21:45501732:C:T	40	87.5	0.65	0.05211
21:45502188:G:A	50	98	0.85	0.3495
21:45502522:A:G	50	98	0.89	0.4052
21:45502674:A:C	50	100	0.86	0.05174
21:45502785:G:A	50	98	0.78	0.0118
21:45503020:G:A	50	96	0.85	0.4668
21:45503037:G:A	50	98	0.88	0.1371
21:45503578:C:A	46	84.8	0.73	0.3295
21:45503738:T:A	50	90	0.81	0.1247
21:45504295:C:A	50	92	0.74	0.2763
21:45504647:G:C	50	98	0.8	0.06173
21:45504871:C:T	50	86	0.8	0.2711
21:45504891:C:G	50	86	0.8	0.3903
21:45505017:G:A	50	86	0.66	0.1423
21:45505063:C:T	50	96	0.8	0.1855
21:45505502:A:G	49	83.7	0.79	0.4375
21:45505511:C:A	50	88	0.87	0.3773
21:45505671:C:A	50	90	0.87	0.4081
21:45506054:G:A	50	100	0.74	0.01271
21:45506088:C:G	50	96	0.93	0.2168
21:45506140:T:C	50	96	0.93	0.3773
21:45506179:G:A	50	96	0.92	0.2088
21:45506383:C:T	50	88	0.83	0.3591
21:45506386:G:A	50	98	0.82	0.02433
21:45506587:G:C	50	100	0.96	0.01688
21:45506635:G:A	50	90	0.88	0.211
21:45506637:C:T	50	92	0.88	0.2507
21:45507099:C:T	48	100	0.93	0.331
21:45507348:G:A	48	100	0.93	0.2168
21:45507359:G:A	48	100	0.93	0.2171
21:45507575:A:G	50	98	0.94	0.218
21:45507848:G:A	50	100	0.81	0.02033
21:45508125:G:A	50	100	0.81	0.02052
21:45508159:A:G	50	98	0.95	0.02651
21:45508609:A:C	50	100	0.93	0.02778
21:45508709:A:T	50	100	0.98	0.01725
21:45508835:A:G	50	100	0.94	0.02197
21:45509062:C:T	50	100	0.91	0.03105
21:45509170:G:A	50	96	0.91	0.03431
21:45509180:A:G	50	96	0.94	0.3789
21:45509553:G:A	50	92	0.92	0.4946
21:45509639:C:G	49	98	0.95	0.2504
21:45509651:C:T	50	100	0.96	0.02215
21:45509681:A:G	50	100	0.87	0.01235
21:45509756:C:G	50	100	0.96	0.04394
21:45509806:G:C	50	100	0.96	0.3413
21:45509831:G:A	50	100	0.97	0.01906
21:45510096:A:G	50	100	0.85	0.02052
21:45510177:C:T	50	98	0.92	0.01779
21:45510249:C:T	50	98	0.67	0.04829
21:45510470:G:C	50	98	0.94	0.3488
21:45510499:C:T	50	96	0.96	0.3802
21:45510508:C:T	50	96	0.96	0.3802
21:45510528:C:T	50	100	0.8	0.02251
21:45510612:C:T	50	100	0.93	0.01198
21:45510635:T:C	50	100	0.93	0.0118
21:45510786:A:G	50	96	0.97	0.3493
21:45510795:T:C	50	100	0.96	0.0118
21:45510881:C:T	50	94	0.84	0.1957
21:45510882:A:G	50	98	0.96	0.3232
21:45510898:A:G	50	100	0.97	0.01198
21:45510939:A:G	49	100	0.97	0.0118
21:45511014:C:G	41	97.6	0.95	0.0118
21:45511034:A:C	48	89.6	0.95	0.3733
21:45511078:A:C	50	92	0.94	0.3898
21:45511079:C:A	50	92	0.94	0.3893
21:45511195:G:A	50	100	0.88	0.05519
21:45511770:G:A	50	92	0.91	0.4279
21:45511813:A:G	49	93.9	0.93	0.4539
21:45511852:G:A	50	100	0.82	0.03504
21:45512075:C:T	50	98	0.8	0.01634
21:45512201:G:T	50	98	0.77	0.01398
21:45512414:G:A	50	96	0.94	0.3767
21:45512469:G:A	50	94	0.96	0.4067
21:45512675:T:C	50	100	0.94	0.03958
21:45512704:G:C	50	96	0.95	0.2037
21:45512738:G:A	50	94	0.97	0.4116
21:45513250:G:C	50	100	0.97	0.02778
21:45514326:T:G	50	100	1	0.03359
21:45514353:G:A	50	100	1	0.0167
21:45514604:T:C	50	96	0.98	0.4201
21:45514912:G:A	50	96	0.96	0.4105
21:45514947:A:C	50	96	0.97	0.3932
21:45515247:C:T	50	100	0.98	0.04557
21:45515486:G:A	50	100	0.91	0.01289
21:45516028:G:A	50	100	0.99	0.01126
21:45516206:C:T	50	100	0.98	0.02959
21:45516267:C:T	50	100	0.98	0.03068
21:45516273:G:A	50	100	0.98	0.02941
21:45516349:G:C	50	98	0.96	0.3794
21:45516493:T:A	50	100	0.97	0.01126
21:45516509:C:T	50	98	0.98	0.4559
21:45516573:G:A	50	100	0.65	0.03849
21:45516669:T:G	50	98	0.98	0.4479
21:45516884:A:G	50	100	0.98	0.02941
21:45517044:G:A	50	98	0.98	0.3925
21:45517066:A:G	50	98	0.98	0.4497
21:45517295:C:T	50	100	0.96	0.02941
21:45517365:C:T	50	96	0.92	0.2135
21:45517713:C:T	50	98	0.98	0.4087
21:45517958:C:G	50	100	0.98	0.02941
21:45519343:T:C	50	100	1	0.01471
21:45519592:A:G	50	96	0.87	0.1659
21:45519884:G:A	50	100	0.8	0.01471
21:45520018:C:A	50	100	0.83	0.01452
21:45520610:A:G	50	100	0.98	0.3896
21:45520789:G:A	50	100	0.93	0.01507
21:45520849:C:T	50	100	0.89	0.01652
21:45520924:A:G	50	100	0.98	0.4268
21:45521035:C:A	49	100	0.84	0.05664
21:45521182:C:T	50	100	1	0.0276
21:45521528:T:C	50	96	0.74	0.01053
21:45521730:T:C	50	100	0.98	0.01035
21:45522063:T:C	50	100	0.99	0.4267
21:45522098:C:G	50	100	0.84	0.01035
21:45522351:A:G	50	100	1	0.02778
21:45522457:A:G	50	100	0.99	0.4415
21:45523114:C:T	50	100	1	0.02778
21:45523247:C:G	50	100	0.97	0.02778
21:45523538:G:A	50	100	0.99	0.03976
21:45523784:C:T	50	100	0.99	0.03976
21:45523789:A:G	50	100	0.99	0.03976
21:45524949:G:A	50	100	0.98	0.02669
21:45525110:A:G	50	100	0.99	0.4415
21:45525219:G:A	49	100	0.75	0.01035
21:45525426:A:G	50	100	0.95	0.402
21:45525556:C:T	50	100	0.92	0.02905
21:45526383:A:G	50	100	0.99	0.03976
21:45527173:G:A	48	95.8	0.97	0.4472
21:45527430:T:C	46	100	0.8	0.02723
21:45527842:C:G	50	100	0.93	0.01507
21:45528095:C:G	50	100	0.97	0.0394
21:45528110:A:G	50	100	0.98	0.3963
21:45528114:C:G	50	100	0.98	0.4034
21:45528330:G:C	50	100	0.97	0.02941
21:45528570:G:A	50	96	0.78	0.05447
21:45528609:A:G	50	98	0.95	0.4214
21:45528653:G:A	50	98	0.94	0.4063
21:45528865:T:C	50	100	0.83	0.01652
21:45528913:G:T	50	96	0.88	0.1478
21:45529188:A:G	50	92	0.97	0.3508
21:45529247:A:G	50	96	0.96	0.3755
21:45529296:T:C	50	98	0.98	0.3747
21:45529440:T:A	50	100	0.98	0.3816
21:45529735:C:T	50	100	0.99	0.4368
21:45529763:G:A	49	98	0.99	0.4357
21:45529830:T:G	48	100	0.76	0.01307
21:45530171:G:A	50	100	0.98	0.01107
21:45530254:C:T	50	100	0.97	0.06245
21:45530323:T:G	50	98	0.92	0.02397
21:45530385:C:A	50	100	0.98	0.03468
21:45530581:C:T	50	100	0.97	0.01089
21:45530949:C:T	50	96	0.73	0.03214
21:45531642:A:G	50	98	0.99	0.3695
21:45532180:T:C	50	96	0.99	0.4078
21:45532219:G:A	50	100	0.84	0.01089
21:45532497:G:C	50	100	0.99	0.4168
21:45532636:T:C	50	100	0.99	0.417
21:45532836:T:C	50	100	0.99	0.4168
21:45533012:T:C	50	98	0.99	0.421
21:45533013:G:A	50	98	0.99	0.4383
21:45533082:G:A	50	100	0.98	0.01089
21:45533281:G:A	50	100	0.94	0.01107
21:45533294:C:T	50	100	0.99	0.4277
21:45533378:C:T	49	100	0.99	0.4395
21:45533414:C:T	50	100	0.99	0.01144
21:45533578:C:T	50	100	0.89	0.01507
21:45533849:G:C	50	100	0.98	0.01089
21:45534429:T:C	50	96	0.86	0.2689
21:45534533:C:T	50	100	0.96	0.01452
21:45535364:G:A	50	98	0.92	0.01144
21:45535536:G:A	50	100	0.98	0.01089
21:45535690:A:G	50	100	0.98	0.392
21:45535969:G:A	50	98	0.99	0.4354
21:45536472:G:A	50	100	0.99	0.4399
21:45536504:A:G	50	100	0.99	0.4265
21:45536657:A:G	50	100	0.99	0.4058
21:45536771:C:T	50	100	0.97	0.01089
21:45536846:C:T	50	98	0.99	0.435
21:45537304:A:G	50	96	0.89	0.1777
21:45537665:C:T	48	100	0.62	0.01779
21:45537880:T:C	50	100	0.99	0.4254
21:45538002:G:A	50	100	0.99	0.4386
21:45538068:G:A	50	98	0.99	0.4279
21:45538385:C:T	50	100	0.98	0.4385
21:45538672:T:G	50	100	0.97	0.4058
21:45539173:A:G	50	100	0.96	0.4159
21:45539265:G:A	50	100	0.96	0.4397
21:45539857:A:G	50	100	0.81	0.08351
21:45540065:T:C	50	94	0.91	0.392
21:45540570:C:G	50	100	0.91	0.01561
21:45540684:C:T	50	100	0.83	0.05084
21:45540943:A:G	50	100	0.77	0.03214
21:45540981:C:T	50	94	0.82	0.3842
21:45541582:T:C	50	100	0.92	0.02106
21:45541921:T:A	49	98	0.88	0.1113
21:45541989:G:C	47	93.6	0.82	0.4031
21:45543124:C:G	49	100	0.82	0.0276
21:45543144:C:G	49	100	0.83	0.02778
21:45544386:A:G	50	100	0.96	0.01616
21:45544464:T:C	50	96	0.89	0.2148
21:45544680:G:C	50	100	0.82	0.05519
21:45545204:A:G	50	98	0.8	0.1186
21:45545259:G:T	50	100	0.94	0.01525
21:45545585:C:T	50	98	0.91	0.2137
21:45545593:C:T	50	100	0.82	0.01961
21:45545891:G:A	50	100	0.82	0.02015
21:45546266:G:A	50	96	0.87	0.2749
21:45546667:G:A	49	100	0.94	0.02905
21:45546678:C:T	50	94	0.85	0.2048
21:45546908:C:T	50	96	0.71	0.03232
21:45547159:A:C	50	100	0.97	0.02106
21:45547589:A:G	50	100	0.97	0.02088
21:45547771:G:A	50	100	0.98	0.02088
21:45548470:G:A	50	100	0.98	0.03086
21:45548692:C:T	50	100	0.98	0.02052
21:45549592:A:G	50	100	0.89	0.01489
21:45550353:T:C	50	100	0.86	0.2082
21:45550682:C:T	50	100	0.83	0.02524
21:45552706:A:T	50	100	0.75	0.02033
21:45553227:C:A	50	100	0.94	0.03159
21:45554669:T:C	50	100	0.93	0.01017
21:45555013:C:T	49	95.9	0.92	0.4285
21:45555018:G:A	49	98	0.92	0.3927
21:45555626:T:C	49	95.9	0.94	0.4228
21:45555651:G:A	50	100	0.77	0.01107
21:45555934:C:T	50	94	0.96	0.3981
21:45556197:C:T	50	96	0.95	0.4254
21:45556322:T:C	50	94	0.94	0.4361
21:45556493:T:C	50	98	0.96	0.4695
21:45556879:G:A	50	100	0.71	0.04103
21:45556914:A:T	50	96	0.96	0.4415
21:45556920:G:C	50	98	0.96	0.4334
21:45557132:C:T	50	98	0.98	0.3965
21:45557724:G:C	50	100	0.97	0.01271
21:45558963:C:T	50	96	0.98	0.4586
21:45559605:G:A	50	92	0.85	0.1414
21:45559732:T:C	50	96	0.98	0.4858
21:45559862:T:C	50	96	0.98	0.4831
21:45559969:G:T	50	96	0.98	0.439
21:45560083:G:A	50	96	0.98	0.4542
21:45560284:A:G	45	100	0.99	0.476
21:45560303:A:G	50	100	1	0.01906
21:45560713:C:T	50	100	0.98	0.4281
21:45561167:C:T	50	100	0.98	0.4562
21:45561486:C:T	50	100	0.98	0.4379
21:45561791:A:T	50	100	0.99	0.01598
21:45561871:G:A	50	98	0.99	0.01616
21:45562000:G:A	50	100	0.99	0.01616
21:45562004:G:A	50	100	1	0.01071
21:45562086:G:A	50	100	1	0.01071
21:45562124:T:C	50	100	0.98	0.4628
21:45562189:T:C	50	100	0.98	0.4753
21:45562195:C:T	50	100	1	0.01071
21:45562421:T:C	50	100	0.98	0.4753
21:45562515:C:T	50	100	0.91	0.01235
21:45562557:G:A	50	100	0.98	0.457
21:45563077:A:G	50	100	0.98	0.4749
21:45563310:A:G	50	98	0.9	0.2337
21:45563527:A:T	50	98	0.97	0.4641
21:45563806:G:A	50	98	0.88	0.1068
21:45563912:A:C	50	100	0.98	0.4753
21:45564924:G:A	50	100	0.97	0.4753
21:45565406:C:T	50	100	0.98	0.3911
21:45565643:G:A	50	100	1	0.01071
21:45566002:C:T	50	100	0.9	0.01126
21:45566087:G:A	50	100	1	0.01089
21:45566103:C:T	50	100	1	0.01089
21:45566268:A:G	50	100	0.96	0.06354
21:45566296:C:G	50	100	1	0.01089
21:45567284:G:A	50	100	0.97	0.4769
21:45567720:A:G	50	100	0.94	0.02378
21:45568100:C:T	50	100	0.82	0.03032
21:45568457:T:C	50	100	0.97	0.4824
21:45568458:G:A	50	100	0.98	0.3844
21:45568500:G:A	50	98	0.93	0.061
21:45568513:G:A	50	100	0.98	0.3863
21:45568641:C:T	50	100	0.97	0.04466
21:45568692:T:C	50	100	0.97	0.4168
21:45568890:C:T	50	100	0.91	0.04049
21:45568933:G:C	50	100	1	0.01089
21:45569039:T:C	50	100	0.85	0.01089
21:45569092:C:T	50	100	0.89	0.01089
21:45569901:A:G	50	100	0.75	0.01961
21:45569942:A:G	50	98	0.88	0.03123
21:45569969:A:G	50	98	0.91	0.03014
21:45569978:G:C	50	98	0.9	0.04285
21:45570000:G:A	50	98	0.85	0.03105
21:45570108:G:A	50	100	0.94	0.4448
21:45570489:A:G	50	96	0.97	0.4533
21:45572023:G:A	50	98	0.7	0.05084
21:45572336:T:G	50	98	0.79	0.01743
21:45572547:C:T	50	100	0.92	0.01216
21:45572782:G:A	50	100	0.96	0.03504
21:45573631:C:T	50	100	0.98	0.03504
21:45574264:C:A	50	100	0.98	0.03504
21:45574305:T:C	50	100	0.97	0.4512
21:45575485:T:C	50	98	0.98	0.4575
21:45575583:A:G	50	100	0.97	0.3676
21:45575641:T:A	50	100	0.99	0.02959
21:45575687:G:C	50	100	0.9	0.02923
21:45575906:T:A	50	100	0.98	0.4475
21:45575994:A:G	50	100	0.95	0.0374
21:45576072:G:A	50	100	0.98	0.02905
21:45576704:C:A	50	100	0.97	0.01235
21:45576784:T:C	50	98	0.98	0.4454
21:45577076:G:T	50	98	0.9	0.01053
21:45578501:C:T	49	100	0.97	0.3504
21:45578634:C:T	50	100	0.97	0.4216
21:45579016:G:A	50	100	0.98	0.3744
21:45579169:A:C	49	100	0.98	0.4223
21:45579475:C:T	49	100	0.99	0.02905
21:45579492:T:C	48	93.8	0.97	0.4265
21:45579552:T:C	45	95.6	0.97	0.4216
21:45579624:G:A	45	100	0.98	0.4221
21:45579645:G:A	47	100	0.98	0.4218
21:45580516:G:T	50	100	0.99	0.02905
21:45580684:A:G	50	100	0.98	0.4225
21:45580925:G:T	50	98	0.86	0.3469
21:45581489:C:T	50	100	0.98	0.4225
21:45581524:G:A	50	98	0.61	0.01888
21:45581863:C:T	50	100	0.98	0.4276
21:45582589:C:A	50	100	0.97	0.453
21:45582704:G:T	50	100	0.98	0.4642
21:45583270:G:C	50	100	0.86	0.02233
21:45583561:T:C	50	100	0.97	0.3914
21:45583939:G:A	50	100	0.97	0.3528
21:45584004:G:C	50	96	0.98	0.402
21:45584249:C:T	50	100	0.97	0.4018
21:45584775:T:C	50	96	0.83	0.1055
21:45584960:A:T	50	100	0.97	0.4662
21:45585132:T:C	50	100	0.98	0.4145
21:45585482:C:A	50	100	0.98	0.4143
21:45585913:G:T	50	100	0.98	0.3524
21:45586108:T:C	50	100	0.8	0.03068
21:45586508:G:T	50	100	0.98	0.362
21:45586851:T:C	50	100	0.98	0.4138
21:45587036:T:C	50	100	0.98	0.3958
21:45587406:A:C	50	100	0.98	0.4639
21:45587577:A:G	50	100	0.98	0.406
21:45588241:C:G	50	100	0.99	0.02887
21:45588594:C:T	50	100	0.99	0.02905
21:45588595:G:A	50	98	0.63	0.01888
21:45589255:C:T	50	100	0.82	0.01144
21:45590604:G:A	49	98	0.96	0.3682
21:45590629:G:A	48	97.9	0.96	0.3662
21:45590751:C:T	49	100	0.99	0.03014
21:45590805:C:G	49	98	0.96	0.3718
21:45590901:G:A	50	100	0.79	0.03123
21:45590984:A:G	49	89.8	0.93	0.3618
21:45591158:T:C	50	96	0.97	0.3725
21:45591304:C:G	50	98	0.97	0.3332
21:45591629:A:T	50	100	0.84	0.03105
21:45591642:C:T	50	98	0.96	0.3048
21:45591692:A:G	50	98	0.97	0.3355
21:45591863:C:A	50	98	0.96	0.3693
21:45591865:G:A	50	98	0.95	0.4054
21:45591993:G:A	49	100	0.98	0.03086
21:45592539:T:C	50	98	0.96	0.3798
21:45593491:C:T	50	98	0.65	0.01598
21:45593962:C:T	50	80	0.62	0.2467
21:45594192:C:T	50	100	0.73	0.06354
21:45594743:A:G	50	100	0.94	0.3707
21:45594751:C:G	50	100	0.94	0.3709
21:45594948:A:G	50	100	0.94	0.3704
21:45595094:A:G	50	100	0.7	0.03286
21:45595375:T:C	50	98	0.92	0.3847
21:45595534:A:G	50	98	0.77	0.03159
21:45595581:G:A	50	98	0.78	0.03123
21:45595598:G:A	50	98	0.91	0.1184
21:45595747:T:C	50	100	0.94	0.4809
21:45595922:A:G	50	98	0.83	0.08932
21:45596249:T:C	50	100	0.74	0.0345
21:45596490:G:A	50	100	0.82	0.03177
21:45597053:A:G	50	100	0.94	0.3609
21:45597214:G:T	50	98	0.95	0.4757
21:45597518:G:A	50	100	0.95	0.4837
21:45597570:A:G	50	100	0.94	0.388
21:45598093:T:C	50	100	0.92	0.1042
21:45598628:G:C	50	100	0.94	0.3609
21:45598899:G:A	50	96	0.89	0.1095
21:45599047:C:G	50	98	0.94	0.4947
21:45599875:T:C	50	98	0.81	0.02324
21:45600271:C:T	50	100	0.86	0.1211
21:45601154:C:T	50	100	0.93	0.1049
21:45601464:T:A	50	100	0.93	0.1049
21:45601762:C:T	50	98	0.93	0.4873
21:45601830:G:A	50	98	0.95	0.384
21:45601870:A:G	50	98	0.95	0.3798
21:45601958:G:T	50	98	0.95	0.3813
21:45604588:G:C	50	98	0.93	0.3751
21:45604958:G:A	50	98	0.64	0.01688
21:45605172:T:C	50	98	0.85	0.1024
21:45605185:G:A	47	91.5	0.84	0.1171
21:45605252:C:A	50	96	0.8	0.08715
21:45605533:G:A	50	92	0.81	0.4063
21:45605551:T:C	50	96	0.88	0.3858
21:45605637:G:A	50	96	0.86	0.4602
21:45605667:T:C	50	96	0.89	0.4125
21:45605763:C:A	49	83.7	0.88	0.4417
21:45606096:T:C	42	88.1	0.89	0.4127
21:45606585:C:G	49	100	0.76	0.0118
21:45606586:C:G	50	100	0.91	0.01035
21:45606590:A:G	50	100	0.91	0.01035
21:45606735:C:T	50	100	0.92	0.01089
21:45607338:G:A	50	100	0.91	0.01053
21:45607559:G:C	50	98	0.8	0.08678
21:45607722:A:G	46	91.3	0.74	0.2625
21:45608214:T:C	50	100	0.95	0.01053
21:45608247:C:T	50	96	0.82	0.1396
21:45608770:G:C	50	100	0.94	0.01471
21:45609669:T:C	48	100	0.81	0.02451
21:45609861:A:G	50	96	0.81	0.1371
21:45610378:G:T	50	96	0.77	0.07698
21:45610382:A:G	50	100	0.9	0.01507
21:45610632:G:T	50	100	0.77	0.1019
21:45610692:T:C	50	98	0.74	0.1069
21:45610699:G:T	50	92	0.73	0.4415
21:45610879:C:T	50	98	0.9	0.02197
21:45611134:G:T	50	92	0.7	0.2059
21:45611235:A:T	50	92	0.71	0.2554
21:45612180:G:A	50	98	0.79	0.1481
21:45612222:T:C	50	96	0.8	0.3651
21:45612338:A:G	50	100	0.96	0.03123
21:45612418:C:A	50	98	0.85	0.3194
21:45612444:G:A	50	98	0.7	0.01107
21:45612481:G:A	50	100	0.92	0.06881
21:45613385:A:G	49	100	0.81	0.08569
21:45613604:G:A	50	100	0.93	0.07335
21:45613614:G:C	50	100	0.92	0.06881
21:45613991:C:A	50	100	0.9	0.07153
21:45614372:C:T	50	98	0.75	0.03413
21:45614444:C:G	50	100	0.91	0.06881
21:45614748:C:T	50	100	0.73	0.01162
21:45615008:C:T	50	100	0.89	0.06863
21:45615821:A:G	50	98	0.78	0.09023
21:45616105:T:C	49	98	0.87	0.1774
21:45616125:G:A	50	94	0.72	0.08206
21:45616434:T:C	50	98	0.88	0.2072
21:45617197:C:T	50	100	0.6	0.01253
21:45617305:G:A	50	100	0.85	0.07008
21:45617438:C:G	50	96	0.9	0.4134
21:45618304:G:A	50	100	0.93	0.09495
21:45618418:A:T	50	100	0.98	0.03232
21:45618451:C:T	50	98	0.91	0.2006
21:45618538:T:C	50	100	0.98	0.0325
21:45618941:T:C	50	100	0.8	0.06173
21:45619071:A:G	50	100	0.96	0.02269
21:45619191:A:G	50	100	0.98	0.03232
21:45619377:G:A	50	96	0.65	0.1098
21:45619832:C:T	50	100	0.88	0.0659
21:45619875:C:G	50	92	0.84	0.3419
21:45620509:T:C	50	98	0.9	0.2398
21:45620742:G:A	50	98	0.85	0.03214
21:45621348:A:C	50	100	0.87	0.04012
21:45621639:G:A	50	100	0.96	0.4419
21:45621717:T:A	50	100	0.95	0.1868
21:45621894:G:T	50	98	0.92	0.185
21:45622241:G:C	50	98	0.97	0.408
21:45622392:A:G	50	100	0.91	0.1672
21:45623203:C:T	50	100	0.95	0.1868
21:45624135:T:A	50	100	0.96	0.2293
21:45624551:G:A	50	98	0.84	0.03322
21:45624579:C:T	50	100	0.96	0.3252
21:45624602:C:T	50	100	0.94	0.2355
21:45624603:A:G	50	100	0.95	0.03232
21:45625553:T:C	48	97.9	0.96	0.4421
21:45625885:A:C	50	100	0.94	0.1975
21:45626224:A:G	50	100	0.69	0.01107
21:45626516:C:T	50	100	0.96	0.2023
21:45626706:C:T	50	96	0.97	0.1665
21:45627313:G:A	50	96	0.97	0.1679
21:45627534:C:T	50	98	0.78	0.01779
21:45627677:G:A	50	96	0.94	0.08751
21:45627788:A:G	50	100	0.97	0.2286
21:45628662:G:C	50	100	0.97	0.2202
21:45629271:T:C	50	100	0.98	0.4147
21:45629549:C:T	50	100	0.98	0.4105
21:45629689:A:T	50	100	0.98	0.4139
21:45630072:T:C	50	98	0.94	0.0886
21:45630251:A:G	50	100	0.99	0.4138
21:45630371:G:A	50	98	0.81	0.01362
21:45630501:A:G	50	100	0.99	0.415
21:45630723:C:T	50	100	0.98	0.3533
21:45630800:G:A	50	100	0.95	0.2373
21:45630999:G:C	50	100	0.97	0.02959
21:45631121:G:A	43	83.7	0.94	0.4127
21:45631160:C:T	48	100	0.93	0.144
21:45631451:G:C	50	100	0.97	0.02941
21:45631807:G:T	50	100	0.98	0.4448
21:45631873:C:G	50	100	0.97	0.3529
21:45631922:C:A	50	100	0.99	0.1983
21:45632309:A:G	50	100	0.98	0.03268
21:45632382:T:G	50	100	0.97	0.4564
21:45632643:G:A	50	100	0.97	0.4481
21:45632872:G:A	50	100	0.96	0.3233
21:45633142:G:A	50	98	0.93	0.1258
21:45633270:A:G	50	100	0.91	0.0276
21:45633280:G:A	47	100	0.93	0.1879
21:45633997:G:A	42	100	0.82	0.0118
21:45634464:T:C	50	100	0.9	0.01089
21:45634476:C:T	50	100	0.97	0.1892
21:45634884:G:A	50	100	0.98	0.2068
21:45635001:T:C	50	100	0.97	0.1895
21:45635071:T:C	50	96	0.97	0.2342
21:45635377:G:T	50	100	0.98	0.169
21:45635752:C:T	50	100	0.98	0.4484
21:45635867:G:A	50	100	0.79	0.01289
21:45636077:C:T	50	100	0.98	0.445
21:45636141:G:T	50	96	0.94	0.2082
21:45636142:T:G	50	96	0.94	0.2081
21:45636205:A:G	47	97.9	0.9	0.207
21:45636221:T:C	47	100	0.94	0.02741
21:45636956:G:A	50	100	0.99	0.488
21:45637508:C:A	49	100	0.98	0.2349
21:45637597:G:C	49	100	0.88	0.02869
21:45637877:G:C	50	100	0.85	0.02524
21:45638949:G:C	50	100	0.99	0.4528
21:45639427:G:A	50	100	1	0.0285
21:45639846:G:A	50	98	0.93	0.01017
21:45641353:A:G	50	100	0.99	0.47
21:45641847:T:C	50	100	1	0.01089
21:45642003:C:T	44	88.6	0.69	0.01216
21:45642699:C:T	50	100	0.97	0.1578
21:45642770:G:C	49	95.9	1	0.4642
21:45642793:A:G	48	100	1	0.468
21:45642815:A:G	49	98	1	0.03286
21:45643140:C:T	49	100	0.99	0.1438
21:45643207:C:T	50	96	0.99	0.3246
21:45643236:T:C	50	98	0.98	0.1503
21:45643610:T:C	49	98	0.97	0.09187
21:45643783:C:T	50	100	1	0.01089
21:45643786:C:T	50	96	1	0.3019
21:45644006:C:T	49	100	1	0.01089
21:45644317:C:T	50	100	0.98	0.1683
21:45644789:A:T	50	100	1	0.2335
21:45645547:G:A	50	100	1	0.3017
21:45645700:A:G	50	100	1	0.02923
21:45646055:C:T	43	95.3	0.78	0.0984
21:45646631:C:T	50	100	1	0.01107
21:45647830:C:T	50	100	1	0.1903
21:45648256:T:G	50	100	1	0.238
21:45649886:T:A	50	100	1	0.01107
21:45649887:T:A	50	100	1	0.01107
21:45650909:T:C	50	100	1	0.02869
21:45651125:G:C	50	100	1	0.02397
21:45651613:T:C	50	100	1	0.03232
21:45653343:T:C	50	100	0.98	0.1017
21:45654310:A:T	50	100	0.98	0.1961
21:45654330:G:A	50	100	0.99	0.122
21:45655492:T:C	50	100	0.99	0.1719
21:45656647:A:T	50	100	0.77	0.01906
21:45656883:G:A	50	100	0.99	0.1507
21:45657025:G:A	50	100	0.98	0.1507
21:45657915:T:C	50	100	0.98	0.1396
21:45658451:G:A	50	100	1	0.1826
21:45658820:T:A	50	100	1	0.02869
21:45658860:T:A	50	100	1	0.1429
21:45658866:G:A	50	100	1	0.02397
21:45659524:A:T	50	98	1	0.3021
21:45659571:G:C	50	100	1	0.02887
21:45659592:C:G	50	100	1	0.02378
21:45659597:C:T	50	100	1	0.3023
21:45660066:T:C	50	100	1	0.2004
21:45660901:A:C	50	100	1	0.201
21:45660947:A:G	50	100	0.98	0.09187
21:45661049:T:A	49	98	0.81	0.01961
21:45661525:G:A	50	100	1	0.02869
21:45662657:A:T	50	100	1	0.2066
21:45662732:A:G	50	100	0.96	0.0325
21:45662816:T:C	50	100	1	0.27
21:45663286:C:G	50	100	0.98	0.09532
21:45663695:C:T	50	100	1	0.3016
21:45665602:A:T	50	100	1	0.2064
21:45665703:C:T	50	100	1	0.3016
21:45665847:A:G	50	100	1	0.3017
21:45666011:A:C	50	100	0.98	0.1451
21:45667647:C:T	50	100	0.88	0.01271
21:45668025:A:G	50	100	1	0.02905
21:45668038:G:A	50	100	1	0.2121
21:45668360:A:C	50	100	1	0.219
21:45668784:A:G	50	96	0.83	0.1142
21:45669817:A:G	47	93.6	0.84	0.1127
21:45669819:A:G	48	97.9	0.7	0.0167
21:45670423:A:G	50	100	1	0.02887
21:45670561:G:A	50	100	0.99	0.2115
21:45671012:C:G	50	100	0.94	0.01253
21:45671324:T:C	50	98	0.65	0.02251
21:45671447:A:G	50	100	1	0.2001
21:45671859:G:T	50	100	0.99	0.1478
21:45671863:G:A	50	100	1	0.03232
21:45672150:G:A	50	100	0.99	0.148
21:45672673:T:G	50	100	1	0.1972
21:45673210:T:C	50	100	1	0.02887
21:45673244:C:T	50	100	1	0.4537
21:45673430:A:T	50	100	1	0.2384
21:45674233:T:C	50	100	1	0.3037
21:45674725:T:G	50	100	1	0.01126
21:45675076:A:G	50	100	1	0.3019
21:45675439:T:C	50	100	1	0.3333
21:45676586:T:G	50	100	1	0.1792
21:45676853:C:T	50	100	0.99	0.148
21:45677417:G:A	50	100	1	0.1436
21:45677563:A:G	50	100	1	0.02251
21:45678315:A:T	50	90	0.8	0.1365
21:45678318:A:T	50	92	0.93	0.4793
21:45678345:C:T	50	100	0.95	0.01216
21:45678852:A:G	50	98	0.98	0.1469
21:45678917:T:C	50	98	0.82	0.05102
21:45679010:C:T	50	100	1	0.02796
21:45679071:T:G	50	100	0.93	0.01688
21:45680430:C:T	50	100	0.99	0.1422
21:45681933:A:G	50	100	1	0.4597
21:45681937:A:G	50	100	0.67	0.01126
21:45682194:T:C	50	100	1	0.1937
21:45682717:G:C	50	100	1	0.02378
21:45683059:A:G	50	100	0.98	0.0207
21:45683231:C:T	50	100	1	0.1935
21:45683302:A:G	50	100	0.99	0.1594
21:45683793:G:A	50	100	0.82	0.01235
21:45684084:C:T	49	100	1	0.305
21:45684928:A:G	50	100	1	0.02796
21:45685155:A:G	50	100	0.88	0.01344
21:45685241:G:A	50	100	0.98	0.1438
21:45685870:G:C	50	100	0.97	0.05102
21:45686514:A:T	50	100	1	0.305
21:45688823:T:C	50	100	1	0.1792
21:45689914:A:G	50	100	0.95	0.02378
21:45690603:A:C	50	100	1	0.4768
21:45690894:A:G	50	100	1	0.2346
21:45691400:C:A	49	95.9	1	0.3751
21:45691437:C:A	50	98	1	0.2086
21:45691920:A:G	50	100	0.62	0.01089
21:45693763:T:C	50	100	0.99	0.1549
21:45694396:A:G	50	100	1	0.1436
21:45694474:A:T	50	100	1	0.1699
21:45695064:C:T	50	100	1	0.1699
21:45695736:A:G	50	100	1	0.02796
21:45696530:T:C	50	100	1	0.0325
21:45696575:G:T	50	100	1	0.1603
21:45696723:A:G	49	100	1	0.3017
21:45697945:A:G	50	100	1	0.179
21:45698055:T:G	50	100	1	0.1621
21:45698392:G:A	50	100	1	0.01126
21:45698461:G:A	50	100	1	0.1721
21:45699210:C:T	50	100	1	0.1698
21:45699359:A:G	50	100	1	0.1013
21:45699425:C:A	50	98	0.73	0.02269
21:45699471:A:G	50	100	1	0.1723
21:45700590:G:A	50	100	1	0.0325
21:45700776:C:T	50	100	1	0.1416
21:45701020:C:G	50	100	1	0.1997
21:45701185:A:G	50	100	0.96	0.01598
21:45701378:T:G	50	100	0.81	0.01107
21:45701664:A:G	50	100	0.99	0.0325
21:45702121:G:A	50	100	1	0.4408
21:45702634:A:G	50	100	1	0.1692
21:45703481:G:T	50	100	1	0.02397
21:45703502:C:T	50	100	1	0.02905
21:45704259:G:A	50	100	1	0.2315
21:45704264:G:A	50	100	1	0.1431
21:45704330:G:A	50	100	1	0.02397
21:45704367:G:A	50	100	1	0.03468
21:45704765:T:A	50	100	1	0.02905
21:45704919:C:T	50	100	1	0.1434
21:45704998:C:G	50	100	0.99	0.09749
21:45705132:C:G	50	96	0.91	0.2026
21:45705133:G:A	50	100	0.84	0.01216
21:45705698:T:C	50	100	1	0.02796
21:45705907:A:C	50	100	1	0.01126
21:45706395:G:A	50	100	1	0.0325
21:45706444:C:T	50	100	1	0.3021
21:45706746:A:G	50	100	1	0.1015
21:45706886:T:C	50	100	1	0.1623
21:45707203:G:A	50	100	1	0.02869
21:45707848:A:G	50	100	1	0.02796
21:45709551:A:G	50	100	1	0.1932
21:45709555:T:A	50	100	1	0.02869
21:45710371:G:T	50	100	0.99	0.0325
21:45710934:T:C	50	100	1	0.01325
21:45711208:T:C	50	98	1	0.3014
21:45711261:T:C	50	100	1	0.1792
21:45712184:G:A	50	100	1	0.0325
21:45712239:G:A	50	100	0.99	0.1699
21:45712368:C:A	50	100	1	0.3017
21:45712826:C:T	50	98	1	0.1725
21:45713015:T:C	50	100	1	0.02415
21:45713108:G:A	50	100	1	0.1761
21:45713635:C:T	50	98	1	0.03195
21:45714069:A:T	50	100	0.99	0.09532
21:45714253:T:C	50	98	1	0.2435
21:45714388:A:C	50	100	1	0.0325
21:45714678:C:T	50	100	0.99	0.1572
21:45715203:A:G	50	100	0.99	0.0325
21:45716743:G:A	50	100	1	0.203
21:45717939:G:A	50	100	1	0.1968
21:45718251:G:T	50	96	0.97	0.08914
21:45719351:G:A	50	100	0.93	0.01126
21:45720039:C:T	50	98	0.97	0.04666
21:45720594:A:G	50	100	1	0.02397
21:45720605:C:G	50	100	0.98	0.0325
21:45721271:G:A	50	100	0.99	0.1387
21:45721814:A:G	50	100	0.98	0.01144
21:45722315:A:G	50	100	0.99	0.3017
21:45722419:A:G	50	98	0.95	0.03232
21:45722662:A:G	50	100	1	0.02796
21:45723642:G:A	50	100	0.97	0.3017
21:45724204:C:A	50	100	1	0.1688
21:45724640:G:A	50	96	0.74	0.03922
21:45724810:C:T	50	100	0.99	0.142
21:45724837:G:A	50	98	0.98	0.08914
21:45725460:A:G	50	96	0.88	0.1171
21:45725621:C:G	50	98	1	0.03214
21:45726012:C:G	50	100	1	0.3019
21:45726048:T:C	50	100	1	0.1819
21:45726180:G:A	50	100	1	0.1797
21:45726231:C:T	50	100	1	0.3019
21:45726235:T:C	50	100	1	0.3019
21:45727672:G:A	50	100	0.98	0.04684
21:45728323:T:G	50	100	1	0.1979
21:45729421:G:A	50	100	1	0.1906
21:45730007:T:C	50	100	1	0.0325
21:45730952:C:T	50	100	1	0.02397
21:45732027:G:A	50	98	1	0.218
21:45732608:T:C	50	100	0.99	0.03123
21:45733443:T:C	50	100	1	0.3037
21:45733782:A:G	50	98	1	0.2418
21:45734800:T:C	50	100	1	0.2012
21:45735060:T:G	50	100	0.99	0.07716
21:45735317:G:T	50	96	0.87	0.02378
21:45735402:A:G	50	100	1	0.4838
21:45735629:G:A	50	98	0.64	0.01924
21:45736128:G:T	50	100	0.99	0.1903
21:45736938:G:A	50	100	0.99	0.1431
21:45737139:G:A	50	100	1	0.1723
21:45737464:C:G	50	100	0.99	0.03123
21:45738022:C:T	50	100	1	0.01144
21:45738514:A:G	50	100	1	0.1988
21:45738875:T:C	40	97.5	0.95	0.1964
21:45739007:T:A	48	100	0.65	0.03159
21:45739056:G:A	49	100	0.86	0.03958
21:45739143:C:T	50	100	0.87	0.01289
21:45739593:C:G	47	100	0.7	0.01398
21:45739672:A:G	45	97.8	0.99	0.2337
21:45740844:G:A	50	100	0.99	0.0325
21:45742184:C:G	50	100	1	0.01144
21:45742407:C:T	50	98	1	0.1587
21:45742549:G:A	50	100	1	0.02397
21:45742573:C:T	50	100	0.99	0.1668
21:45744240:C:T	50	100	0.99	0.05156
21:45745515:A:G	50	98	0.72	0.0492
21:45745890:C:T	50	100	0.99	0.1656
21:45745915:G:A	49	100	0.94	0.01162
21:45745977:T:C	50	100	0.89	0.01216
21:45746022:T:C	49	100	0.98	0.01216
21:45746032:A:G	31	93.5	0.99	0.3032
21:45746102:T:C	36	94.4	0.94	0.1841
21:45746191:A:G	39	89.7	0.73	0.08787
21:45746722:T:G	39	84.6	0.84	0.2217
21:45747126:A:G	50	100	0.99	0.0325
21:45747496:A:G	50	100	0.99	0.3341
21:45747926:C:T	50	100	0.91	0.01253
21:45748600:A:G	50	100	0.99	0.1737
21:45748779:G:A	50	100	0.99	0.1563
21:45748861:T:G	50	100	1	0.2999
21:45748993:C:T	50	100	1	0.01126
21:45750170:C:T	50	100	0.99	0.1948
21:45750671:C:T	50	100	0.96	0.04375
21:45750845:C:T	50	100	0.88	0.01452
21:45750896:G:A	49	100	0.88	0.0472
21:45750898:A:G	50	100	0.96	0.02814
21:45751379:G:T	50	100	1	0.01126
21:45751520:T:G	50	100	0.82	0.0167
21:45751577:T:C	50	100	0.98	0.05174
21:45752050:T:C	50	100	0.97	0.1273
21:45752294:G:C	50	100	0.99	0.0325
21:45752430:G:A	50	100	0.82	0.04938
21:45752761:A:G	50	100	0.99	0.1632
21:45752878:G:A	50	100	0.99	0.3003
21:45754665:A:T	50	100	1	0.02397
21:45755268:A:G	50	100	0.99	0.1736
21:45755492:C:T	50	100	0.98	0.2996
21:45755537:A:G	50	100	0.99	0.1944
21:45755635:G:A	50	100	0.99	0.3005
21:45755673:T:A	50	100	1	0.01126
21:45756240:G:C	50	100	0.98	0.173
21:45757150:T:C	50	100	0.99	0.1727
21:45757939:T:C	50	100	1	0.01126
21:45758655:G:A	50	100	0.96	0.1552
21:45759016:G:A	50	100	0.74	0.06209
21:45759202:C:T	50	100	0.99	0.1647
21:45759641:A:G	50	98	0.71	0.01271
21:45759999:C:G	50	100	0.99	0.1556
21:45761097:G:A	50	100	1	0.1636
21:45761682:G:C	50	100	1	0.01452
21:45761785:G:A	50	100	1	0.1656
21:45762377:G:A	50	100	1	0.2028
21:45762882:G:A	50	100	1	0.02251
21:45763051:T:C	50	100	1	0.1943
21:45763102:T:C	50	100	1	0.1799
21:45763463:A:G	50	100	0.86	0.01253
21:45763982:A:G	50	100	1	0.1638
21:45764121:T:C	48	87.5	0.75	0.04648
21:45764840:G:A	50	100	0.99	0.05537
21:45765166:A:G	50	100	0.97	0.301
21:45765699:G:T	50	100	0.99	0.1821
21:45765942:T:C	50	100	1	0.1964
21:45767075:T:C	50	100	0.9	0.02996
21:45767527:T:C	50	100	0.91	0.02397
21:45769246:C:T	50	100	0.98	0.1765
21:45769739:C:T	50	100	0.75	0.0276
21:45769740:G:A	50	100	0.87	0.02596
21:45770300:T:G	50	100	0.98	0.165
21:45771497:A:G	50	100	0.95	0.02996
21:45771756:C:G	50	100	0.95	0.05247
21:45771801:A:G	50	100	0.94	0.05247
21:45772375:T:C	50	92	0.79	0.07898
21:45773592:C:T	50	100	0.99	0.1868
21:45774033:A:C	50	100	1	0.01089
21:45774104:G:A	50	100	0.99	0.171
21:45774300:G:A	50	100	0.94	0.06754
21:45775747:G:A	50	98	0.75	0.04412
21:45776353:T:C	50	100	0.98	0.05211
21:45776383:G:C	50	100	1	0.1943
21:45776757:C:A	50	100	1	0.01398
21:45776821:G:A	50	100	1	0.01089
21:45777695:A:G	50	100	0.77	0.01198
21:45778387:G:A	50	100	0.96	0.1427
21:45779288:T:C	50	100	1	0.1935
21:45779522:C:T	50	100	1	0.1338
21:45779639:A:G	50	100	1	0.1874
21:45780025:A:G	50	100	1	0.01398
21:45780046:C:T	50	100	1	0.01089
21:45780804:G:C	50	98	0.95	0.03032
21:45781601:C:T	50	100	1	0.01089
21:45781642:T:G	50	100	0.99	0.1792
21:45781764:C:G	50	100	1	0.01089
21:45781955:T:A	50	100	0.98	0.02596
21:45782123:T:G	50	100	0.87	0.06481
21:45782161:A:G	50	100	0.99	0.1941
21:45782195:C:T	50	100	1	0.01107
21:45782418:A:G	50	100	0.99	0.1939
21:45783466:G:A	50	100	0.99	0.1492
21:45783704:C:T	50	98	0.96	0.492
21:45784606:G:A	46	97.8	0.96	0.1423
21:45784677:G:T	50	100	1	0.01398
21:45784705:C:T	50	100	0.94	0.03431
21:45784723:G:A	50	100	0.82	0.01725
21:45784794:G:A	50	80	0.96	0.2044
21:45784813:A:G	50	100	1	0.1665
21:45785190:G:A	50	100	1	0.1745
21:45785339:G:T	47	97.9	0.96	0.1418
21:45785437:T:C	44	97.7	1	0.1888
21:45785502:C:T	49	100	0.86	0.01906
21:45786133:A:T	50	90	0.74	0.07843
21:45786415:C:T	50	100	1	0.01398
21:45786580:C:T	50	98	0.96	0.03486
21:45786588:G:C	50	100	0.99	0.1634
21:45787998:C:T	50	100	0.6	0.03105
21:45788178:C:T	50	100	0.9	0.01235
21:45788269:C:T	50	100	0.8	0.01997
21:45788881:C:A	50	98	0.9	0.02814
21:45788907:A:G	50	100	1	0.01398
21:45789721:G:C	50	100	0.99	0.1892
21:45789891:C:G	49	100	1	0.1923
21:45790031:G:T	50	100	0.99	0.189
21:45790193:T:C	50	100	0.94	0.1846
21:45790545:G:T	50	96	0.92	0.1022
21:45791171:C:T	50	100	0.94	0.1414
21:45791418:G:A	50	100	0.98	0.1625
21:45791997:T:C	50	100	0.98	0.1783
21:45792134:G:A	50	100	0.87	0.02959
21:45792616:A:G	50	100	0.98	0.1403
21:45792718:G:A	50	100	0.92	0.2004
21:45792788:G:A	50	100	0.83	0.05338
21:45793152:C:T	50	100	0.76	0.01834
21:45793728:C:T	50	100	0.99	0.01089
21:45794021:G:A	50	100	1	0.01416
21:45794146:A:G	50	100	0.98	0.1917
21:45794371:G:A	50	100	1	0.01416
21:45794777:G:A	50	100	1	0.01416
21:45795227:T:C	50	100	1	0.01416
21:45795328:T:C	50	96	0.88	0.352
21:45795488:A:C	50	100	1	0.01416
21:45796706:C:A	50	100	0.94	0.1703
21:45797005:C:A	50	100	0.94	0.1906
21:45797227:A:G	49	100	0.98	0.01398
21:45798017:G:T	47	100	0.77	0.01235
21:45798183:A:G	27	100	0.92	0.01017
21:45798256:C:T	43	100	0.8	0.02052
21:45798257:A:G	49	100	0.79	0.01961
21:45798433:A:G	48	100	0.83	0.01997
21:45798454:A:G	39	100	0.81	0.1458
21:45798869:G:C	50	100	0.84	0.01616
21:45799522:G:T	50	100	1	0.01053
21:45801641:T:C	50	98	0.98	0.1801
21:45801965:C:T	50	100	0.91	0.0236
21:45802393:G:T	50	100	1	0.01126
21:45802856:G:A	50	100	1	0.01089
21:45803040:G:A	50	98	0.92	0.3471
21:45803233:T:C	50	100	1	0.1788
21:45803945:T:C	50	100	1	0.1923
21:45804117:G:A	50	100	0.95	0.4675
21:45804457:A:G	50	100	0.94	0.307
21:45804721:T:C	50	100	0.98	0.2318
21:45804851:C:T	50	100	1	0.01144
21:45805182:C:A	50	100	0.94	0.03159
21:45805322:G:A	50	100	0.97	0.02324
21:45805661:A:G	50	98	0.88	0.2251
21:45805828:G:A	50	100	1	0.1376
21:45805934:C:T	50	98	0.96	0.04212
21:45806014:G:A	50	100	0.93	0.01743
21:45806357:C:T	50	100	1	0.1434
21:45806401:G:A	50	96	0.79	0.08333
21:45806839:C:G	50	100	0.99	0.01416
21:45806981:T:G	50	100	1	0.1859
21:45807481:A:T	50	100	1	0.1857
21:45807747:A:C	50	100	1	0.01144
21:45807748:C:A	50	100	1	0.01144
21:45807874:G:A	50	100	0.96	0.05465
21:45807970:G:C	50	100	1	0.02215
21:45808195:G:T	50	100	1	0.1374
21:45808258:G:A	50	100	1	0.1854
21:45808471:T:A	50	100	0.96	0.3321
21:45809090:A:C	50	100	1	0.01144
21:45809264:G:A	50	100	1	0.01144
21:45809367:C:T	50	100	1	0.01144
21:45809553:C:T	50	100	1	0.1855
21:45809639:G:A	50	100	1	0.1374
21:45809707:C:G	50	100	1	0.1855
21:45810023:G:A	50	100	1	0.01144
21:45810247:A:T	50	98	0.96	0.3353
21:45810690:A:C	50	100	0.99	0.1225
21:45810890:C:T	50	100	1	0.1852
21:45811289:G:A	50	100	1	0.02015
21:45811514:C:T	50	100	0.95	0.1409
21:45812148:G:A	50	100	0.96	0.0285
21:45812799:T:G	50	100	1	0.02342
21:45812991:G:A	50	100	1	0.04194
21:45813322:C:T	50	100	0.93	0.0207
21:45813544:C:T	50	100	1	0.1432
21:45813723:C:T	50	100	1	0.01144
21:45813913:A:G	50	100	1	0.1436
21:45814051:A:G	50	100	0.99	0.02342
21:45814063:A:G	50	100	0.99	0.0236
21:45816021:A:G	49	100	0.81	0.01779
21:45816110:G:A	44	90.9	0.72	0.1
21:45816292:C:T	50	100	0.93	0.1403
21:45816343:G:A	50	100	1	0.1799
21:45817286:G:T	50	100	1	0.01616
21:45817795:C:T	50	100	1	0.1799
21:45818216:T:C	50	100	1	0.1578
21:45818623:T:A	50	100	1	0.1799
21:45818939:T:C	50	100	0.8	0.0236
21:45819005:C:T	50	100	1	0.1436
21:45819606:G:A	50	90	0.7	0.07335
21:45819945:A:G	50	100	0.98	0.3442
21:45820235:T:C	50	100	1	0.1445
21:45820448:A:G	50	100	1	0.1605
21:45820600:C:T	50	100	0.97	0.3384
21:45820872:T:A	50	100	1	0.02215
21:45821066:G:A	50	100	0.98	0.01416
21:45821177:C:T	50	100	1	0.02015
21:45821183:T:C	50	100	1	0.03631
21:45821566:C:G	50	100	1	0.02215
21:45821907:C:T	50	100	1	0.02215
21:45821950:C:T	50	98	0.98	0.3386
21:45821969:C:A	50	96	0.93	0.1311
21:45822112:C:T	50	100	0.99	0.02306
21:45822132:T:C	50	100	0.99	0.03649
21:45822282:G:A	50	100	0.99	0.1612
21:45822788:A:G	50	100	0.95	0.02923
21:45822884:T:G	50	96	0.9	0.06609
21:45822992:G:C	50	90	0.79	0.3393
21:45823118:A:G	50	82	0.64	0.4572
21:45823606:C:T	50	100	0.82	0.01162
21:45823732:T:A	50	90	0.8	0.2371
21:45823921:T:C	50	100	0.84	0.01725
21:45823939:A:G	50	100	0.83	0.01725
21:45823994:G:C	50	100	0.98	0.02342
21:45824033:G:C	50	100	0.95	0.2115
21:45824163:G:A	50	100	0.96	0.01126
21:45824323:A:G	50	100	0.96	0.01126
21:45824424:C:T	50	100	0.96	0.03232
21:45824844:A:G	50	96	0.92	0.3796
21:45825057:C:T	50	100	1	0.02251
21:45825136:A:G	50	100	0.99	0.04285
21:45825576:G:A	50	100	1	0.01743
21:45825802:G:A	50	100	0.95	0.02215
21:45825833:T:C	50	100	1	0.01743
21:45826048:T:C	50	100	0.92	0.04339
21:45826613:G:A	50	100	1	0.02669
21:45826743:G:A	50	100	1	0.02977
21:45827347:T:G	49	100	0.99	0.05065
21:45827384:C:G	50	100	0.95	0.03595
21:45827933:T:C	50	100	1	0.04303
21:45828065:T:C	50	98	0.92	0.144
21:45828409:C:T	50	100	1	0.02669
21:45828698:G:A	50	94	0.69	0.07371
21:45828725:C:T	50	100	1	0.02941
21:45829034:A:G	50	100	1	0.02941
21:45829067:T:C	50	100	0.98	0.3393
21:45829165:G:A	50	96	0.61	0.03377
21:45829261:A:C	50	100	0.95	0.01344
21:45829549:A:G	50	100	0.97	0.1509
21:45829655:G:A	50	100	0.95	0.01344
21:45829842:A:G	50	100	1	0.03468
21:45830138:A:G	50	100	1	0.03486
21:45830325:G:A	50	100	0.97	0.3126
21:45830529:G:T	50	98	0.7	0.1109
21:45831255:T:C	50	100	0.73	0.01398
21:45831294:G:A	50	100	0.98	0.3987
21:45831425:A:T	50	100	1	0.02669
21:45831432:C:A	50	100	1	0.02669
21:45832221:A:G	50	100	0.98	0.2313
21:45832339:T:C	50	100	1	0.02269
21:45832377:T:G	50	100	0.98	0.1347
21:45833186:A:C	50	100	1	0.03468
21:45833211:T:C	50	100	1	0.02269
21:45833301:G:A	50	100	0.99	0.1498
21:45833542:A:G	50	100	1	0.03468
21:45834297:C:T	50	100	1	0.02033
21:45834445:G:C	50	100	1	0.03468
21:45835408:G:A	50	96	0.65	0.03304
21:45835465:T:C	50	98	0.98	0.191
21:45835591:G:C	50	100	1	0.02941
21:45835592:C:A	50	100	1	0.02941
21:45835616:T:G	50	100	0.99	0.1986
21:45835715:G:A	50	100	0.97	0.1111
21:45836401:A:G	50	100	1	0.03468
21:45836546:C:T	50	100	1	0.02941
21:45836896:T:C	50	100	0.99	0.4555
21:45837453:A:G	50	100	1	0.02269
21:45838048:G:A	50	100	0.99	0.1547
21:45838131:A:G	50	100	0.93	0.2269
21:45838566:T:C	50	98	0.98	0.2349
21:45838763:G:T	50	100	0.88	0.01089
21:45839272:T:C	50	100	1	0.03486
21:45839307:T:C	50	100	1	0.02959
21:45839515:T:A	50	100	1	0.02324
21:45839662:T:C	50	100	0.98	0.1449
21:45839866:C:T	49	100	1	0.03504
21:45840151:A:G	50	100	1	0.02306
21:45840301:T:A	50	96	0.99	0.167
21:45840302:A:T	50	98	0.67	0.01144
21:45840314:A:G	50	96	0.98	0.2409
21:45840395:C:T	50	100	0.99	0.1674
21:45840414:G:A	50	100	0.96	0.1325
21:45840451:T:C	50	100	1	0.05937
21:45840587:C:G	50	100	0.99	0.3332
21:45841183:G:A	50	100	0.97	0.1351
21:45841213:C:T	50	100	0.99	0.333
21:45841541:C:T	50	98	0.98	0.132
21:45841568:C:T	50	98	0.99	0.333
21:45841792:G:A	50	98	0.99	0.167
21:45842149:G:A	50	100	1	0.01688
21:45842414:T:C	50	100	1	0.02669
21:45842450:G:A	50	100	0.95	0.1805
21:45842476:G:A	50	100	0.95	0.1803
21:45842564:C:G	50	98	0.98	0.1322
21:45842843:C:A	50	100	1	0.03195
21:45842861:C:T	50	100	0.98	0.1665
21:45842899:G:A	50	100	0.99	0.1618
21:45842935:C:T	50	100	0.99	0.167
21:45843053:C:T	50	98	0.98	0.1307
21:45843235:T:C	50	100	1	0.02669
21:45843935:G:T	50	96	0.98	0.3328
21:45844416:A:G	50	100	1	0.03195
21:45844502:G:A	50	100	1	0.02669
21:45844673:T:C	50	100	1	0.03195
21:45844795:C:A	50	100	1	0.02269
21:45845511:C:T	49	100	0.97	0.1318
21:45845621:A:G	49	100	1	0.03232
21:45845672:C:T	50	100	0.98	0.03195
21:45845704:T:G	49	100	0.95	0.03286
21:45845759:C:T	50	100	1	0.02687
21:45845872:G:A	50	100	0.73	0.01961
21:45845890:C:G	50	98	0.98	0.3339
21:45846109:G:A	49	100	0.65	0.0167
21:45846369:C:T	50	100	1	0.02687
21:45846429:G:T	50	100	0.98	0.02778
21:45846435:T:G	50	100	1	0.02687
21:45846444:C:T	50	100	1	0.02687
21:45846713:G:A	50	100	0.99	0.1647
21:45847297:T:C	50	100	1	0.02977
21:45847384:G:C	50	96	0.97	0.1641
21:45847485:A:G	50	100	1	0.03214
21:45847688:G:A	50	100	1	0.02687
21:45847986:G:A	50	100	0.81	0.01253
21:45848114:G:A	50	100	1	0.02251
21:45848183:G:T	50	98	0.98	0.1307
21:45848668:T:C	50	98	0.98	0.1895
21:45849042:T:C	50	100	1	0.02687
21:45849046:G:T	50	100	0.98	0.1318
21:45849211:C:T	50	82	0.9	0.3863
21:45850541:G:A	50	100	0.84	0.03068
21:45850679:T:C	50	98	0.98	0.1311
21:45851095:G:T	50	100	0.94	0.03903
21:45851171:C:T	50	98	0.98	0.1309
21:45851263:C:A	50	100	1	0.02288
21:45851346:C:G	50	100	0.98	0.1307
21:45851643:G:A	50	98	0.93	0.02905
21:45851919:C:A	50	100	1	0.02269
21:45852179:C:T	50	100	0.96	0.1307
21:45853213:G:A	50	100	0.95	0.12
21:45853496:G:A	50	100	0.97	0.02705
21:45853582:C:G	50	100	0.96	0.02705
21:45853873:C:T	50	100	0.68	0.02723
21:45854454:C:G	50	100	0.98	0.04975
21:45854458:G:C	50	96	0.94	0.2033
21:45854504:T:C	50	100	1	0.02233
21:45855520:G:A	50	100	0.8	0.01235
21:45855620:T:C	50	100	0.99	0.02796
21:45855697:C:T	50	100	0.99	0.1924
21:45855719:G:A	50	98	0.98	0.1311
21:45855791:G:A	50	100	0.99	0.02977
21:45855919:A:T	50	100	1	0.02251
21:45856371:A:G	50	98	0.6	0.03086
21:45856713:G:A	50	100	0.67	0.0167
21:45856834:A:G	50	98	0.87	0.03395
21:45856837:T:A	50	100	0.89	0.01089
21:45857067:G:A	50	100	0.98	0.1652
21:45857143:C:A	50	100	0.97	0.03014
21:45857899:C:T	50	100	1	0.02977
21:45858141:C:T	50	100	0.95	0.1859
21:45858394:A:G	50	100	1	0.1899
21:45858404:C:G	50	100	1	0.03613
21:45858518:G:C	49	98	0.96	0.02269
21:45859233:C:T	50	100	0.98	0.3306
21:45859265:G:A	50	100	1	0.02269
21:45859739:G:A	50	100	0.84	0.01235
21:45860087:A:G	50	98	1	0.1781
21:45860102:A:G	50	100	1	0.1881
21:45860113:G:A	50	100	0.97	0.2019
21:45860299:A:G	50	100	1	0.01017
21:45861054:C:G	50	100	0.98	0.04375
21:45861233:C:A	50	98	0.99	0.132
21:45861365:C:T	50	100	1	0.02233
21:45861665:C:A	50	100	1	0.1879
21:45861670:C:T	50	100	1	0.1318
21:45861841:C:A	50	100	1	0.1331
21:45861915:C:T	50	100	1	0.179
21:45861956:C:T	50	100	1	0.04847
21:45862186:C:T	50	100	0.92	0.1313
21:45862190:T:G	50	94	0.69	0.1516
21:45862282:G:T	50	98	1	0.1363
21:45862509:C:T	50	100	1	0.01688
21:45862672:C:G	50	100	1	0.02233
21:45862717:T:C	50	100	1	0.1581
21:45862770:T:G	50	100	1	0.3255
21:45863230:G:A	50	100	1	0.02215
21:45863445:A:G	50	100	0.99	0.1772
21:45863462:T:C	50	100	1	0.1432
21:45863871:T:G	50	100	0.93	0.03958
21:45863895:C:T	50	100	0.91	0.03214
21:45863967:A:G	50	100	0.91	0.07371
21:45863983:G:T	50	90	0.92	0.4829
21:45864280:C:T	50	100	0.98	0.03849
21:45864978:C:T	50	98	1	0.1389
21:45865045:A:G	50	98	1	0.3017
21:45865060:A:T	50	98	1	0.303
21:45865373:A:G	50	98	1	0.2965
21:45865691:A:G	50	100	1	0.1796
21:45865798:G:A	50	98	0.99	0.3876
21:45865969:G:A	50	100	0.99	0.02251
21:45866364:G:A	50	100	1	0.1389
21:45866381:G:A	50	98	1	0.2954
21:45866480:T:C	50	98	1	0.4359
21:45866575:G:A	50	98	1	0.3814
21:45866774:C:T	50	100	1	0.1389
21:45867312:C:A	50	100	0.99	0.1391
21:45867407:T:C	50	100	1	0.1886
21:45867418:A:G	50	98	1	0.1801
21:45867539:C:T	50	98	0.98	0.3302
21:45867705:A:T	50	100	0.97	0.0167
21:45868078:A:G	50	100	0.99	0.1799
21:45868228:T:C	50	100	1	0.1581
21:45868433:A:T	48	87.5	0.72	0.1852
21:45868539:A:G	50	98	1	0.4904
21:45868751:C:G	50	100	0.98	0.1469
21:45868959:C:G	50	100	1	0.1837
21:45869397:A:C	50	100	1	0.02905
21:45869466:C:G	50	100	0.99	0.03304
21:45869570:C:T	50	100	0.99	0.03304
21:45869629:C:T	50	98	0.99	0.3306
21:45869769:C:T	50	98	0.99	0.3706
21:45869956:G:A	50	96	0.95	0.08751
21:45870677:G:A	50	100	1	0.0167
21:45871219:G:A	48	100	0.98	0.327
21:45871295:C:T	50	100	0.98	0.02233
21:45871912:G:A	50	100	1	0.3045
21:45871979:G:A	50	100	1	0.3041
21:45872093:A:C	50	100	1	0.1656
21:45873036:T:G	50	100	0.98	0.2983
21:45873059:G:A	50	100	0.98	0.1984
21:45873320:G:T	50	100	0.99	0.3304
21:45873347:C:T	50	100	0.99	0.1383
21:45873477:C:T	50	100	1	0.01707
21:45873483:C:A	50	100	0.98	0.2983
21:45873554:T:C	50	100	0.99	0.3003
21:45873607:C:A	50	100	1	0.1583
21:45873785:C:T	50	98	0.71	0.03522
21:45874307:T:C	50	100	0.99	0.3219
21:45874931:A:G	50	100	1	0.1476
21:45875107:A:G	50	96	0.99	0.3221
21:45875624:C:T	50	100	0.97	0.3261
21:45876137:C:T	50	98	0.85	0.03649
21:45876274:G:A	50	100	0.96	0.02197
21:45876369:G:A	50	100	0.81	0.0118
21:45876467:T:C	50	100	1	0.1757
21:45876509:G:C	50	100	1	0.0167
21:45876671:A:C	50	98	0.99	0.3711
21:45877165:T:C	50	100	0.89	0.01906
21:45877912:T:C	50	98	0.86	0.03232
21:45878289:G:T	50	100	0.95	0.06409
21:45878398:T:C	50	98	0.98	0.2033
21:45878493:G:A	50	100	0.95	0.01725
21:45878601:G:A	50	98	0.95	0.3253
21:45878940:T:G	50	100	0.95	0.06536
21:45879548:G:A	50	100	0.99	0.2919
21:45880201:G:A	50	98	1	0.1885
21:45880302:G:C	50	100	0.98	0.04829
21:45880471:G:A	50	100	1	0.1373
21:45880685:G:A	50	100	1	0.0167
21:45880926:C:T	50	100	0.99	0.1378
21:45881234:T:C	50	100	1	0.1756
21:45881273:A:G	50	100	0.99	0.1874
21:45881332:T:G	50	100	1	0.1874
21:45881436:G:A	50	100	0.99	0.1373
21:45881440:T:A	50	100	1	0.1874
21:45881662:G:A	50	100	1	0.0167
21:45883263:C:T	50	100	0.97	0.1373
21:45883414:G:A	50	100	1	0.1946
21:45883860:T:C	50	100	1	0.1914
21:45884004:C:T	50	100	0.98	0.1371
21:45885263:A:G	50	100	0.99	0.1886
21:45885472:C:G	50	100	0.97	0.2108
21:45885482:C:T	50	100	0.99	0.3326
21:45885671:T:C	50	100	0.78	0.01198
21:45885691:G:A	50	100	0.99	0.3328
21:45886193:C:T	39	89.7	0.83	0.1972
21:45886548:T:C	47	91.5	0.95	0.4283
21:45886578:C:T	49	100	0.98	0.04139
21:45886637:A:G	49	100	0.88	0.01107
21:45886750:G:T	50	100	0.91	0.06554
21:45886946:G:A	50	100	0.98	0.4317
21:45887038:G:A	50	100	0.99	0.01616
21:45887755:G:A	50	100	0.98	0.1892
21:45888113:C:T	50	100	0.98	0.3319
21:45888125:G:T	50	100	0.95	0.03976
21:45888367:A:G	50	100	0.99	0.1748
21:45888548:C:T	50	98	0.98	0.3328
21:45888587:C:T	50	100	0.94	0.2066
21:45888616:T:A	50	98	0.97	0.4452
21:45888709:T:C	50	100	0.96	0.2945
21:45889318:G:A	50	96	0.72	0.04993
21:45889679:T:C	50	100	0.94	0.4791
21:45889740:G:A	50	100	0.88	0.06954
21:45889934:G:A	50	100	0.94	0.2061
21:45890043:T:C	50	98	0.98	0.4588
21:45890062:G:A	50	100	0.98	0.4582
21:45890133:T:C	50	100	0.9	0.1912
21:45890780:A:G	50	94	0.76	0.06935
21:45890805:T:C	49	95.9	0.98	0.4566
21:45890855:G:A	50	96	0.98	0.4559
21:45891100:T:C	50	100	0.98	0.4553
21:45891184:A:G	48	100	0.98	0.4524
21:45891396:C:T	50	96	0.93	0.238
21:45891727:A:G	50	96	0.78	0.02905
21:45891867:C:T	50	100	0.98	0.3386
21:45892002:A:G	50	92	0.91	0.2377
21:45892052:A:G	50	98	0.96	0.4849
21:45892082:A:G	50	100	0.95	0.4508
21:45892148:G:A	50	94	0.88	0.1256
21:45892152:C:T	50	94	0.88	0.1255
21:45892161:T:C	50	94	0.87	0.1253
21:45892193:A:G	50	94	0.87	0.1284
21:45892194:C:T	50	94	0.89	0.1264
21:45892198:G:A	50	94	0.89	0.1276
21:45892200:G:A	50	94	0.87	0.1287
21:45892460:T:A	50	94	0.78	0.07371
21:45892480:G:C	48	83.3	0.64	0.03268
21:45892507:A:G	49	87.8	0.92	0.4435
21:45892514:A:G	49	91.8	0.97	0.447
21:45892528:C:T	49	91.8	0.95	0.4501
21:45892549:G:A	49	91.8	0.97	0.4503
21:45892886:G:A	50	98	0.98	0.4539
21:45892890:G:A	50	98	0.98	0.4541
21:45893011:A:T	50	100	0.97	0.4542
21:45893425:T:C	50	98	0.76	0.02778
21:45893665:C:T	50	100	0.97	0.4557
21:45893984:C:T	50	90	0.72	0.1064
21:45894195:A:G	50	100	0.94	0.4586
21:45894205:G:A	50	94	0.84	0.1073
21:45894522:A:G	50	100	0.62	0.01598
21:45894530:G:C	50	92	0.74	0.06391
21:45895272:C:T	50	96	0.85	0.1068
21:45895525:A:G	50	98	0.66	0.01071
21:45895795:G:A	50	100	0.87	0.0345
21:45897012:T:C	47	93.6	0.64	0.03032
21:45897021:C:T	47	97.9	0.62	0.01471
21:45897047:G:A	50	100	0.64	0.01725
21:45897356:A:G	50	100	0.96	0.01325
21:45897854:T:C	50	100	0.94	0.01561
21:45897972:C:G	50	100	0.97	0.1527
21:45898007:A:G	50	100	0.97	0.01325
21:45898125:T:G	50	100	0.9	0.2433
21:45898196:C:T	50	100	0.97	0.01344
21:45898271:T:C	47	95.7	0.95	0.3377
21:45898272:C:T	48	97.9	0.68	0.05428
21:45898319:G:A	41	90.2	0.89	0.2687
21:45898386:A:G	42	76.2	0.74	0.3174
21:45898526:C:T	41	80.5	0.69	0.2511
21:45898550:C:A	46	84.8	0.6	0.01107
21:45898810:T:C	39	94.9	0.7	0.02142
21:45898816:C:T	48	100	0.82	0.02433
21:45898941:C:G	50	100	0.92	0.01398
21:45898962:T:C	43	90.7	0.62	0.04666
21:45898982:C:A	49	100	0.85	0.02415
21:45899818:C:T	50	100	0.98	0.3519
21:45899854:A:G	50	100	0.99	0.1543
21:45900002:C:G	50	96	0.62	0.01816
21:45900398:T:C	50	100	0.98	0.3615
21:45900463:C:T	50	100	0.99	0.3515
21:45900511:T:C	50	100	0.98	0.3617
21:45900691:G:A	50	100	0.99	0.3615
21:45900719:T:C	50	100	0.99	0.3615
21:45900801:A:G	50	100	0.99	0.3613
21:45900891:G:A	50	100	0.98	0.4653
21:45900976:G:A	50	98	0.84	0.04103
21:45901332:C:T	50	100	0.94	0.0158
21:45901429:G:A	50	100	1	0.3618
21:45901585:T:G	50	100	0.97	0.155
21:45901717:G:C	48	85.4	0.97	0.3615
21:45902252:C:T	50	100	0.98	0.3558
21:45902253:A:G	50	100	0.97	0.3598
21:45902422:A:G	50	92	0.84	0.2222
21:45902497:G:T	50	100	1	0.4673
21:45902702:T:C	50	100	1	0.1549
21:45902736:G:A	50	98	0.96	0.252
21:45903037:A:G	50	100	1	0.3647
21:45903095:G:A	50	100	0.96	0.122
21:45903608:A:C	50	98	0.98	0.4272
21:45903828:C:A	50	100	0.99	0.468
21:45904014:T:G	50	100	1	0.3647
21:45904315:C:A	50	100	1	0.3642
21:45904386:G:A	50	100	0.81	0.0118
21:45904959:T:C	50	100	0.61	0.0118
21:45905168:C:T	50	100	1	0.3642
21:45905208:A:G	50	100	1	0.3642
21:45905272:C:T	50	100	1	0.3524
21:45905324:C:T	50	100	0.63	0.01471
21:45905550:C:T	50	98	0.92	0.06282
21:45905609:G:C	50	100	1	0.3624
21:45905847:A:G	50	100	1	0.01688
21:45906082:A:G	50	100	1	0.37
21:45906107:A:G	50	100	1	0.4668
21:45906547:G:A	50	100	0.87	0.0118
21:45906752:G:A	50	100	0.99	0.1621
21:45906833:A:G	50	100	0.96	0.4858
21:45907334:T:C	50	96	0.9	0.3824
21:45907466:G:A	50	100	0.99	0.3513
21:45907628:A:G	50	100	0.98	0.1997
21:45907884:G:A	50	98	0.95	0.319
21:45908006:T:C	50	100	0.96	0.4112
21:45908066:T:C	50	98	0.94	0.08043
21:45908091:T:G	50	98	0.98	0.3822
21:45908217:G:A	50	100	0.91	0.02142
21:45908469:G:A	50	100	1	0.1632
21:45908535:A:G	50	100	1	0.157
21:45908853:C:A	50	100	0.98	0.158
21:45909076:T:G	50	100	0.88	0.1436
21:45909438:T:C	50	100	0.86	0.1656
21:45910310:G:A	50	100	0.94	0.2515
21:45910311:G:A	50	100	0.99	0.3617
21:45910416:A:T	50	100	0.85	0.07407
21:45910621:G:A	50	100	0.8	0.01235
21:45911182:G:A	50	100	0.95	0.1318
21:45911432:C:T	50	98	0.9	0.06572
21:45911463:G:A	50	100	0.91	0.06209
21:45911474:G:A	50	98	0.77	0.02796
21:45911921:G:A	50	96	0.6	0.01943
21:45912050:C:T	50	100	0.95	0.08914
21:45912267:A:G	50	100	0.93	0.1485
21:45912489:C:G	50	98	0.99	0.3615
21:45912786:A:G	50	100	0.99	0.1627
21:45912835:A:G	50	100	0.98	0.1594
21:45912923:C:T	50	100	0.89	0.06227
21:45913034:C:T	50	100	0.96	0.2754
21:45913168:G:A	50	100	0.98	0.3353
21:45913321:A:G	50	100	0.99	0.4753
21:45913632:T:C	50	100	0.98	0.3613
21:45914227:G:A	50	100	0.88	0.06264
21:45914362:T:A	50	100	0.99	0.4753
21:45914381:T:C	50	100	0.99	0.3355
21:45914383:G:A	50	100	0.99	0.4753
21:45914500:C:T	50	100	0.99	0.4753
21:45914779:C:T	50	98	0.8	0.02324
21:45914878:A:G	50	100	0.99	0.3355
21:45915426:T:G	50	100	0.99	0.3617
21:45915973:T:C	50	96	0.88	0.1118
21:45916361:G:A	50	98	0.8	0.02306
21:45916486:A:G	50	100	0.9	0.01525
21:45917118:A:G	50	100	0.97	0.4749
21:45917237:T:A	50	100	0.96	0.1625
21:45917867:C:T	50	100	0.87	0.01507
21:45917907:G:A	50	100	0.96	0.1625
21:45918093:A:G	50	100	0.98	0.3366
21:45918255:G:A	50	100	0.76	0.06227
21:45918377:G:C	39	79.5	0.88	0.4345
21:45918905:C:T	48	100	0.9	0.1598
21:45918940:C:G	50	100	0.9	0.154
21:45918984:T:C	50	98	0.85	0.01888
21:45919141:C:T	50	100	0.73	0.01344
21:45919308:G:A	50	100	0.9	0.1601
21:45919454:A:T	50	100	0.96	0.3381
21:45919838:C:T	50	98	0.86	0.2567
21:45919840:C:T	49	95.9	0.87	0.2613
21:45921057:G:A	50	98	0.93	0.3836
21:45921202:A:T	50	96	0.92	0.3896
21:45921676:A:G	50	100	0.92	0.4746
21:45921880:G:A	50	100	0.91	0.1598
21:45922202:C:T	50	98	0.91	0.384
21:45922360:G:C	50	100	0.96	0.3377
21:45922608:C:G	50	100	0.96	0.3379
21:45923108:C:T	50	94	0.85	0.1198
21:45923218:T:A	50	100	0.78	0.01979
21:45923406:C:A	50	98	0.88	0.1518
21:45923597:G:A	50	94	0.86	0.3829
21:45923781:T:C	38	94.7	0.83	0.2505
21:45923830:C:T	29	82.8	0.75	0.4023
21:45923896:C:T	38	86.8	0.62	0.1529
21:45925564:A:C	50	100	0.82	0.06681
21:45925731:C:G	50	100	0.9	0.4332
21:45925783:T:G	50	98	0.84	0.06699
21:45925965:C:T	50	100	0.91	0.4448
21:45925969:C:T	50	100	0.67	0.02324
21:45926018:C:G	50	100	0.94	0.339
21:45926152:G:A	50	100	0.95	0.1552
21:45926286:G:A	50	92	0.74	0.08424
21:45926374:A:G	50	100	0.72	0.02505
21:45926611:G:T	50	98	0.95	0.1616
21:45927631:C:G	50	100	0.96	0.1623
21:45927836:A:G	49	100	0.95	0.3057
21:45927843:C:T	49	100	0.96	0.1623
21:45928125:G:T	50	100	0.92	0.01616
21:45928285:C:A	50	100	0.92	0.03359
21:45928541:C:G	50	100	0.97	0.1623
21:45928598:G:A	50	100	0.97	0.1567
21:45928913:G:T	50	100	0.97	0.3357
21:45929257:G:A	50	98	0.89	0.06645
21:45929316:A:G	50	98	0.97	0.3893
21:45929370:G:A	50	100	0.97	0.1567
21:45929460:G:C	50	100	0.98	0.1496
21:45929674:G:A	50	100	0.93	0.06699
21:45930096:G:A	50	100	0.98	0.1367
21:45930673:C:T	50	100	0.98	0.1634
21:45930882:G:A	50	100	0.97	0.2536
21:45930988:C:T	50	100	0.99	0.1447
21:45931259:A:G	50	98	0.98	0.06336
21:45932503:G:A	48	100	0.99	0.07407
21:45932621:C:T	49	100	0.99	0.2925
21:45932797:A:G	45	100	1	0.01598
21:45932874:C:T	49	100	0.98	0.2538
21:45933102:G:A	50	100	0.98	0.3348
21:45933748:C:G	50	100	1	0.06373
21:45933861:C:T	50	100	0.99	0.3065
21:45934030:T:A	50	100	1	0.07298
21:45934117:G:A	50	100	1	0.01598
21:45934687:A:G	50	100	1	0.07317
21:45935013:C:A	50	100	1	0.01598
21:45935075:G:A	50	100	0.78	0.02342
21:45935326:T:C	50	100	1	0.07298
21:45936024:C:T	50	100	1	0.1278
21:45936041:T:C	50	100	0.98	0.4034
21:45936224:G:A	50	100	1	0.07298
21:45936445:G:T	50	100	0.8	0.01325
21:45936563:G:T	50	100	0.99	0.2542
21:45936979:A:C	50	100	0.99	0.06845
21:45937122:G:A	50	100	0.93	0.06481
21:45937322:G:A	50	98	0.99	0.3804
21:45937955:C:T	50	100	1	0.01598
21:45938019:G:A	50	100	1	0.07226
21:45938189:C:T	50	100	1	0.307
21:45938190:G:A	50	100	0.94	0.06826
21:45938288:G:A	50	100	1	0.3066
21:45938406:T:C	50	100	0.99	0.3208
21:45938534:G:C	50	100	1	0.07226
21:45938663:A:G	50	100	1	0.3066
21:45938764:G:T	50	100	0.99	0.1122
21:45938895:A:G	50	100	0.99	0.1632
21:45938939:C:A	50	100	0.99	0.07208
21:45939001:T:C	50	100	0.99	0.07771
21:45939036:C:A	50	100	0.94	0.03195
21:45939073:G:A	50	100	0.99	0.07044
21:45939100:G:A	50	100	0.82	0.01307
21:45939706:C:T	50	100	0.94	0.03232
21:45940010:C:T	50	92	0.75	0.07916
21:45940281:G:C	50	100	0.99	0.07226
21:45940424:C:T	50	100	0.99	0.2545
21:45940630:G:A	50	100	0.86	0.0561
21:45940727:C:T	50	100	1	0.1745
21:45940821:G:A	50	92	0.6	0.02324
21:45940847:T:C	50	100	1	0.2865
21:45940864:G:C	50	100	1	0.2861
21:45940870:T:C	50	100	0.99	0.2865
21:45941182:C:A	50	100	0.96	0.08097
21:45941394:C:T	50	100	0.96	0.01144
21:45941433:C:A	50	100	1	0.2947
21:45941676:G:A	50	100	1	0.01598
21:45941752:A:T	50	100	0.72	0.02578
21:45942156:C:T	50	100	0.71	0.06718
21:45942204:C:T	50	100	0.98	0.01598
21:45942310:G:A	50	100	0.98	0.3838
21:45942466:T:C	50	100	1	0.323
21:45942659:G:A	50	100	1	0.3958
21:45942733:G:A	50	100	1	0.2928
21:45943169:G:C	50	100	1	0.112
21:45943205:C:A	49	100	1	0.4056
21:45943418:T:C	50	100	1	0.4054
21:45943419:G:A	50	100	0.99	0.1282
21:45943455:G:C	50	100	1	0.4052
21:45943462:C:T	50	100	1	0.2927
21:45943603:G:C	50	100	1	0.3353
21:45943631:G:C	50	100	0.99	0.1122
21:45943700:C:T	50	100	1	0.4056
21:45944585:C:T	50	100	0.99	0.1776
21:45944597:C:A	50	100	0.99	0.1756
21:45944600:G:C	50	100	1	0.3715
21:45944740:G:A	50	100	0.94	0.1324
21:45944806:T:C	50	100	1	0.3346
21:45944902:G:A	50	98	0.98	0.1587
21:45945696:G:C	50	100	0.98	0.08351
21:45945711:C:T	50	100	1	0.01598
21:45946141:G:A	50	100	0.98	0.01961
21:45946154:C:T	50	100	1	0.01598
21:45946239:A:G	50	100	1	0.3346
21:45946247:T:C	50	100	1	0.01598
21:45946440:T:G	50	100	0.99	0.1196
21:45946587:T:G	50	100	0.99	0.06609
21:45946730:A:G	50	100	1	0.3529
21:45946732:C:G	50	100	1	0.3528
21:45946751:G:A	50	100	0.83	0.01761
21:45946837:T:C	50	100	0.92	0.1118
21:45946888:G:T	50	100	1	0.465
21:45947044:C:G	50	98	1	0.2656
21:45947851:A:G	50	100	1	0.3406
21:45948158:C:T	50	100	1	0.3406
21:45948470:C:T	50	100	1	0.3555
21:45948522:G:A	49	100	0.98	0.3555
21:45948557:A:G	50	100	0.97	0.3402
21:45948912:C:G	50	100	0.99	0.3361
21:45949079:G:A	50	100	0.99	0.3408
21:45949276:C:T	50	100	1	0.3402
21:45949538:T:C	50	100	0.99	0.3397
21:45949621:A:G	50	100	0.99	0.3489
21:45949723:C:A	50	98	0.97	0.4936
21:45949768:C:T	50	98	0.96	0.01344
21:45949776:C:T	50	94	0.84	0.08479
21:45949825:C:T	50	98	0.92	0.04539
21:45949883:C:T	50	100	1	0.01344
21:45950063:C:A	50	100	0.98	0.4995
21:45950214:A:G	50	100	0.84	0.03177
21:45950241:C:T	50	100	0.96	0.2562
21:45950258:A:G	50	100	0.96	0.01053
21:45950320:G:A	50	100	0.84	0.02633
21:45950410:G:A	50	100	0.94	0.1296
21:45950484:C:T	50	100	0.97	0.2812
21:45951227:A:G	50	100	0.98	0.3544
21:45951570:A:G	50	100	0.98	0.3707
21:45951886:G:A	50	100	0.98	0.01271
21:45952033:G:A	50	100	0.98	0.291
21:45952102:C:T	50	100	0.99	0.01616
21:45952141:C:T	50	100	0.98	0.1543
21:45952407:T:G	50	100	0.98	0.3691
21:45952523:G:T	49	95.9	0.97	0.1485
21:45952696:G:A	50	100	0.97	0.3867
21:45952921:G:A	50	92	0.76	0.07988
21:45953139:T:C	50	98	0.85	0.1048
21:45953164:G:A	50	96	0.75	0.1625
21:45953200:G:A	50	98	0.97	0.1523
21:45953215:C:T	50	100	0.95	0.146
21:45953379:A:C	50	94	0.94	0.3883
21:45953441:C:A	50	100	0.99	0.1411
21:45953498:C:T	50	100	0.99	0.3008
21:45953562:T:C	50	98	0.99	0.3667
21:45953672:C:T	50	100	0.99	0.1396
21:45953691:T:C	50	100	0.99	0.1396
21:45953789:C:T	50	100	0.99	0.3112
21:45953831:C:T	50	100	0.96	0.01598
21:45953845:T:C	50	100	0.99	0.1567
21:45953865:C:T	50	100	1	0.01289
21:45953872:G:A	50	100	0.97	0.1296
21:45954081:G:A	50	100	0.96	0.1483
21:45954429:G:A	50	100	0.98	0.1596
21:45954656:C:T	50	100	0.98	0.1609
21:45954690:G:A	50	100	0.98	0.1276
21:45954785:T:G	50	100	0.98	0.1376
21:45954904:T:G	50	100	1	0.3851
21:45955000:T:C	49	100	1	0.3851
21:45955038:C:T	49	83.7	0.81	0.3246
21:45955150:C:T	50	100	1	0.01634
21:45955354:A:G	50	100	1	0.1518
21:45955489:T:C	50	100	0.97	0.1365
21:45955503:A:G	50	100	1	0.1768
21:45955774:C:G	50	100	1	0.1903
21:45955837:C:T	50	98	1	0.01035
21:45955872:C:T	50	100	1	0.1636
21:45955887:A:G	50	100	1	0.3715
21:45955971:T:C	50	100	1	0.01235
21:45956336:T:C	50	100	0.98	0.1447
21:45956553:T:C	50	100	0.98	0.4428
21:45956593:G:C	50	100	1	0.1759
21:45956745:A:G	50	100	0.98	0.2894
21:45956843:A:G	50	100	0.99	0.1516
21:45956984:T:C	50	100	1	0.3753
21:45957315:G:C	50	100	0.95	0.04484
21:45957351:C:T	50	100	0.97	0.1376
21:45957382:G:A	50	100	0.99	0.4357
21:45957620:G:C	50	100	0.99	0.01325
21:45958227:G:A	50	98	0.91	0.0118
21:45958749:C:A	50	100	0.97	0.02342
21:45958827:C:A	50	100	0.69	0.06917
21:45959173:A:G	50	100	1	0.01162
21:45959441:T:C	50	100	0.99	0.3994
21:45959496:A:G	50	100	0.99	0.1452
21:45959576:T:G	50	100	0.98	0.3758
21:45959726:C:T	50	100	1	0.372
21:45959882:C:G	50	100	1	0.3751
21:45959902:G:A	50	100	0.98	0.1601
21:45959924:C:T	50	100	0.99	0.1454
21:45959980:A:G	50	100	1	0.3738
21:45960010:C:T	50	100	1	0.01652
21:45960278:T:C	50	100	1	0.3738
21:45961320:G:T	50	100	1	0.3751
21:45961777:T:C	50	100	1	0.3756
21:45961934:G:A	50	100	1	0.3727
21:45961945:C:T	50	100	1	0.3724
21:45962168:C:A	50	100	1	0.01162
21:45962775:G:A	50	100	0.75	0.02288
21:45962818:C:G	50	100	0.96	0.02469
21:45963142:A:G	50	100	0.97	0.1407
21:45963776:T:C	50	100	0.99	0.3733
21:45963817:G:A	50	100	0.99	0.3733
21:45963837:T:C	50	100	0.95	0.02324
21:45963874:T:A	50	100	0.95	0.02324
21:45963917:C:T	50	100	0.98	0.169
21:45963939:G:A	50	100	0.98	0.1614
21:45964261:G:A	50	100	0.98	0.1316
21:45964493:T:C	50	98	0.99	0.3738
21:45964860:G:T	50	100	0.99	0.3725
21:45965471:A:G	50	100	0.94	0.02324
21:45965763:C:T	50	100	0.91	0.02324
21:45965916:G:A	50	100	0.97	0.1416
21:45965929:G:A	50	100	0.91	0.02324
21:45966029:C:G	50	100	0.91	0.03214
21:45966213:G:A	50	100	0.92	0.1333
21:45966222:T:C	50	100	0.99	0.1175
21:45966463:C:T	50	100	0.93	0.1393
21:45966621:A:G	50	100	1	0.01434
21:45966703:C:T	50	96	0.81	0.1035
21:45967198:A:G	50	100	0.97	0.453
21:45967235:T:G	50	98	0.95	0.1186
21:45967367:G:C	50	100	0.98	0.2531
21:45967476:C:T	50	100	0.98	0.06954
21:45967830:G:A	50	100	0.97	0.161
21:45967875:C:T	50	100	0.97	0.1727
21:45970079:T:C	50	100	0.99	0.1491
21:45970087:G:A	50	100	0.98	0.1614
21:45970360:C:A	50	100	0.98	0.1594
21:45970379:G:A	50	100	0.97	0.01924
21:45970511:C:T	50	100	1	0.3201
21:45970561:G:A	50	100	0.99	0.482
21:45970861:G:A	50	100	0.98	0.1587
21:45970895:C:T	50	100	1	0.01198
21:45971017:G:A	50	100	0.96	0.01035
21:45971019:A:C	50	100	1	0.01144
21:45971299:C:T	50	100	0.99	0.0207
21:45971473:T:C	50	100	0.98	0.1481
21:45971629:G:A	50	100	0.97	0.1271
21:45971728:G:A	50	100	0.99	0.1718
21:45972236:G:A	50	98	0.98	0.3141
21:45972249:G:A	50	100	0.99	0.01144
21:45972376:C:T	50	100	1	0.3263
21:45972452:G:A	50	98	0.99	0.1427
21:45972624:A:G	50	98	0.88	0.02433
21:45972736:G:A	50	100	0.96	0.1291
21:45972817:A:G	50	100	0.98	0.1574
21:45972819:C:T	50	96	0.98	0.3713
21:45973040:C:T	49	98	0.98	0.4995
21:45973043:C:T	50	100	0.78	0.03885
21:45973248:G:A	50	100	0.98	0.1663
21:45973314:C:A	50	98	0.97	0.4003
21:45973354:C:T	50	98	0.94	0.2849
21:45973515:T:C	50	98	0.97	0.319
21:45973697:T:C	50	96	0.97	0.3765
21:45973906:C:G	50	100	0.98	0.1772
21:45973922:C:G	50	96	0.74	0.1024
21:45973995:G:C	50	98	0.96	0.1229
21:45973996:C:T	50	98	0.96	0.1229
21:45974090:C:G	50	96	0.98	0.1663
21:45975074:G:A	50	92	0.76	0.08061
21:45975099:G:A	50	98	0.97	0.195
21:45975261:G:A	50	98	0.98	0.3143
21:45975354:C:T	50	100	0.99	0.1959
21:45975615:G:A	50	100	0.92	0.01906
21:45975633:A:G	50	98	0.96	0.2603
21:45975945:C:T	50	98	0.98	0.4887
21:45976159:G:T	50	98	0.98	0.4927
21:45976171:A:G	50	100	0.93	0.1218
21:45976185:G:A	50	100	0.99	0.03413
21:45976680:A:G	50	100	0.98	0.1213
21:45977112:A:C	49	100	0.98	0.03849
21:45977611:C:A	50	100	0.91	0.01997
21:45977672:T:C	50	96	0.96	0.4987
21:45978478:G:C	50	100	0.99	0.04757
21:45978496:C:T	50	100	0.99	0.04575
21:45978497:A:G	50	98	0.97	0.3756
21:45978500:C:T	50	98	0.97	0.1425
21:45978613:T:C	50	100	0.98	0.2899
21:45978733:A:C	50	100	0.98	0.1233
21:45979055:C:T	50	100	0.97	0.03558
21:45979140:C:T	50	100	0.97	0.03522
21:45979326:C:G	50	100	0.97	0.01398
21:45979448:C:T	50	100	0.97	0.2919
21:45979461:A:G	50	100	0.96	0.2916
21:45979631:A:G	50	100	0.98	0.124
21:45980055:C:T	50	98	0.97	0.1431
21:45980221:A:G	50	100	0.99	0.01707
21:45980694:C:G	41	92.7	0.89	0.02124
21:45980732:C:G	46	97.8	0.78	0.02251
21:45980813:G:C	47	83	0.9	0.3224
21:45980831:G:C	47	76.6	0.84	0.2992
21:45980845:C:G	47	87.2	0.74	0.1329
21:45980857:C:G	47	89.4	0.77	0.1149
21:45981237:A:G	50	100	0.94	0.0354
21:45981279:G:T	50	100	0.95	0.1641
21:45981727:G:A	47	100	0.88	0.01943
21:45981846:C:G	50	98	0.96	0.4955
21:45981967:G:A	50	100	0.9	0.02033
21:45982288:C:A	50	100	0.93	0.1302
21:45982289:G:C	50	100	0.83	0.04339
21:45982293:C:G	50	100	0.96	0.02905
21:45982420:C:T	50	100	0.9	0.1091
21:45983241:A:G	50	98	0.97	0.1235
21:45983414:G:A	50	98	0.63	0.04847
21:45983449:G:T	50	100	0.9	0.02015
21:45983521:C:T	50	98	0.98	0.2881
21:45983959:C:T	50	98	0.9	0.1191
21:45984129:G:C	50	90	0.9	0.2554
21:45984212:G:A	50	100	0.98	0.01162
21:45984483:A:G	50	100	0.98	0.1225
21:45984509:G:A	50	100	0.97	0.03286
21:45984600:C:T	50	100	1	0.01416
21:45984819:C:T	49	100	0.97	0.1449
21:45985107:G:A	50	100	0.99	0.1786
21:45985461:G:A	50	100	0.99	0.173
21:45985535:T:C	50	100	0.98	0.1202
21:45985536:G:A	50	100	0.99	0.1536
21:45985679:C:G	50	100	0.99	0.1812
21:45985684:G:A	50	100	0.91	0.1271
21:45985997:C:T	50	100	0.98	0.04757
21:45986177:A:T	50	100	0.9	0.01198
21:45986507:G:A	50	100	0.97	0.1592
21:45986698:C:A	50	100	0.98	0.2869
21:45986887:G:A	50	98	0.84	0.03032
21:45987104:C:T	50	98	0.86	0.01398
21:45987448:C:T	50	92	0.79	0.3689
21:45988465:T:G	21	90.5	0.72	0.1538
21:45988466:C:T	30	86.7	0.81	0.317
21:45988535:C:T	47	100	0.96	0.1454
21:45988876:G:C	50	100	0.96	0.1587
21:45989199:C:T	50	100	0.94	0.4557
21:45989325:G:C	50	98	0.94	0.2854
21:45989395:G:T	49	100	0.98	0.01743
21:45989588:C:T	50	100	0.98	0.01198
21:45989589:A:G	50	100	0.86	0.1235
21:45989666:C:A	50	100	0.96	0.1432
21:45990155:G:A	50	100	0.88	0.01053
21:45990361:G:A	50	100	0.98	0.01162
21:45990567:C:T	47	93.6	0.76	0.07426
21:45991017:T:C	50	88	0.83	0.4281
21:45991230:T:C	50	100	0.93	0.08733
21:45991250:A:G	50	100	0.78	0.09205
21:45991302:G:A	50	100	0.85	0.09277
21:45992597:G:A	50	100	0.96	0.2206
21:45992610:G:A	50	100	0.98	0.1264
21:45992740:C:T	50	100	1	0.02633
21:45992789:G:A	50	100	0.97	0.02306
21:45992791:G:A	50	100	0.85	0.01216
21:45992837:A:C	50	98	0.93	0.1117
21:45992926:C:T	50	100	0.96	0.3402
21:45992995:T:C	50	100	0.98	0.02052
21:45993171:C:T	50	100	0.97	0.09822
21:45993191:G:T	50	100	1	0.02524
21:45993355:T:G	50	98	0.93	0.1118
21:45993482:T:C	50	100	0.96	0.03105
21:45993983:C:T	50	100	0.87	0.01289
21:45994015:G:T	50	100	0.92	0.1977
21:45994257:G:A	50	100	0.93	0.02469
21:45994349:T:C	50	100	0.88	0.03686
21:45994974:A:C	50	100	0.91	0.1131
21:45995025:T:C	50	100	0.98	0.02505
21:45995188:G:A	50	100	0.97	0.3428
21:45996410:C:T	50	98	0.95	0.4915
21:45996526:G:A	50	100	0.99	0.02033
21:45996668:T:C	50	100	1	0.02052
21:45996698:G:A	50	100	0.94	0.02197
21:45996734:C:G	50	100	1	0.02052
21:45996767:C:A	50	100	1	0.02052
21:45997175:C:T	50	100	0.82	0.0256
21:45997292:A:G	50	92	0.92	0.4804
21:45997310:A:G	50	96	0.82	0.1403
21:45997389:T:C	50	98	0.79	0.4424
21:45997465:G:A	50	100	0.89	0.01289
21:45997501:C:A	50	96	0.93	0.4539
21:45997664:A:G	50	100	0.96	0.3626
21:45997744:G:C	50	100	0.91	0.01162
21:45997777:G:A	50	100	1	0.01325
21:45997781:G:C	50	98	0.83	0.1013
21:45998061:A:G	50	98	0.96	0.09768
21:45998320:G:C	50	100	0.92	0.1503
21:45998650:T:C	50	100	0.97	0.1104
21:45999098:C:T	50	98	0.98	0.3656
21:45999363:G:T	50	100	0.97	0.335
21:45999606:G:A	50	100	0.93	0.1017
21:45999689:G:A	50	100	0.76	0.02814
21:45999783:C:T	50	100	0.96	0.1198
21:45999833:A:G	47	95.7	0.95	0.1204
21:46000102:G:A	50	100	0.97	0.1195
21:46000504:C:T	50	98	0.96	0.3402
21:46000809:G:C	50	96	0.97	0.3375
21:46000812:C:G	50	98	0.95	0.1592
21:46000847:G:A	50	98	0.98	0.4958
21:46000855:A:G	50	100	0.97	0.1178
21:46000952:C:T	50	100	0.97	0.1198
21:46000998:G:A	50	100	0.98	0.3399
21:46001054:G:T	50	100	0.98	0.03522
21:46001057:A:G	50	100	0.98	0.1195
21:46001401:C:T	50	98	0.97	0.4982
21:46001879:C:T	50	98	0.98	0.3495
21:46001883:G:A	50	100	0.98	0.3606
21:46001950:C:T	50	98	0.96	0.3404
21:46002065:C:A	50	100	1	0.01144
21:46002498:C:T	50	100	0.98	0.4828
21:46002725:A:G	49	93.9	0.94	0.1186
21:46002730:G:A	48	100	0.97	0.3526
21:46002765:G:A	50	98	0.96	0.3321
21:46002795:A:G	47	97.9	0.85	0.01852
21:46002798:C:T	48	91.7	0.96	0.4793
21:46003101:C:T	50	100	0.95	0.03631
21:46003219:C:G	50	98	0.94	0.1732
21:46003319:C:T	50	100	0.97	0.3558
21:46003475:G:A	50	98	0.96	0.3435
21:46003593:G:A	50	98	0.96	0.3399
21:46003595:C:T	50	100	0.92	0.1002
21:46003707:C:T	50	100	0.92	0.0345
21:46003722:C:T	50	96	0.92	0.3366
21:46004273:A:G	50	100	0.91	0.1135
21:46004392:C:A	50	100	0.85	0.02923
21:46004432:A:G	50	100	0.88	0.1127
21:46005606:A:C	50	94	0.73	0.1846
21:46006070:G:A	33	90.9	0.65	0.03504
21:46006137:T:C	42	83.3	0.87	0.2691
21:46006476:T:C	42	100	0.93	0.3244
21:46006922:C:T	50	100	1	0.0118
21:46006976:C:T	50	100	0.97	0.3228
21:46007063:G:T	49	98	0.88	0.1407
21:46007221:T:G	50	100	0.76	0.02469
21:46007251:C:T	50	100	0.89	0.1777
21:46007383:C:G	50	100	0.97	0.3288
21:46007442:T:C	50	100	0.95	0.293
21:46007787:C:G	50	100	0.98	0.4139
21:46007925:G:A	50	100	0.98	0.3243
21:46008016:G:T	50	94	0.95	0.09949
21:46008105:C:T	50	100	0.78	0.01198
21:46008161:G:A	50	100	0.97	0.2553
21:46008259:T:A	50	100	0.98	0.4179
21:46008689:G:A	50	100	0.98	0.1334
21:46008839:A:G	50	100	0.9	0.01688
21:46008937:T:C	50	100	0.98	0.1353
21:46009678:C:T	50	100	0.98	0.3117
21:46009855:C:G	50	100	0.96	0.1986
21:46009942:G:C	50	100	0.64	0.01325
21:46010296:G:A	50	100	0.98	0.1541
21:46010477:C:T	50	100	0.94	0.1469
21:46010607:G:A	49	100	0.81	0.01162
21:46010616:C:T	48	100	0.92	0.01434
21:46010697:G:A	28	96.4	0.84	0.4435
21:46010705:C:T	41	97.6	0.92	0.2264
21:46011059:T:C	43	95.3	0.89	0.3951
21:46011117:C:T	45	100	0.96	0.134
21:46011264:G:A	50	100	0.67	0.06173
21:46011289:G:C	50	100	0.98	0.2505
21:46011611:A:C	50	90	0.97	0.1434
21:46012003:G:A	50	98	0.96	0.1454
21:46013141:A:G	50	100	0.98	0.2516
21:46013315:A:G	50	100	0.96	0.1445
21:46013545:G:A	50	100	0.98	0.1411
21:46013638:A:G	50	100	0.98	0.1552
21:46014074:G:A	50	100	0.65	0.03232
21:46014441:G:A	50	100	0.98	0.1412
21:46014822:C:T	50	100	0.96	0.01216
21:46015014:G:A	50	100	0.99	0.2849
21:46015505:C:T	50	100	0.98	0.282
21:46015680:T:A	50	100	0.99	0.1503
21:46015788:G:A	50	100	0.98	0.1311
21:46016316:C:T	50	100	0.98	0.3146
21:46016413:T:G	50	100	0.98	0.1567
21:46016509:C:T	50	100	0.97	0.4119
21:46016562:A:G	50	100	0.97	0.1567
21:46017135:A:C	50	100	0.98	0.4054
21:46017306:A:G	50	100	0.99	0.3188
21:46017380:A:G	49	100	0.98	0.4056
21:46017394:A:G	49	98	0.98	0.4056
21:46017404:T:G	50	98	0.98	0.4054
21:46017594:A:C	50	100	0.98	0.4058
21:46017708:T:G	50	100	0.97	0.1294
21:46017713:G:A	50	100	0.97	0.1294
21:46017836:G:A	50	100	0.94	0.01235
21:46017923:T:C	50	100	0.98	0.4061
21:46018034:A:C	50	100	0.98	0.406
21:46018047:A:G	50	100	0.98	0.4058
21:46018196:T:C	50	100	0.98	0.406
21:46018225:C:T	50	98	0.95	0.2268
21:46018758:T:C	50	98	0.95	0.3912
21:46018899:C:T	50	100	0.98	0.406
21:46019080:G:T	50	94	0.96	0.1721
21:46019123:C:T	50	100	0.97	0.1291
21:46019350:G:A	50	100	0.98	0.1443
21:46019560:A:G	50	100	0.98	0.4061
21:46020400:G:A	50	100	0.93	0.01398
21:46020622:G:C	49	93.9	0.97	0.2645
21:46020630:C:A	49	93.9	0.96	0.2649
21:46020978:C:A	50	100	0.98	0.4277
21:46021040:C:T	50	100	0.98	0.4216
21:46021181:G:A	50	98	0.96	0.1342
21:46021251:G:A	50	100	0.79	0.01525
21:46021267:G:A	50	100	0.95	0.144
21:46021394:C:T	50	100	0.86	0.01543
21:46021401:C:T	48	95.8	0.96	0.4437
21:46021904:A:G	50	100	0.75	0.01071
21:46022336:T:C	50	100	1	0.0187
21:46022417:C:T	50	100	1	0.0187
21:46022420:C:T	50	98	0.98	0.4074
21:46022662:T:C	50	100	0.99	0.4032
21:46022882:C:T	50	100	0.96	0.01216
21:46022906:C:T	50	98	0.97	0.421
21:46022997:T:C	50	100	0.93	0.0216
21:46023567:C:T	50	100	0.88	0.1146
21:46023742:G:C	50	98	0.98	0.4621
21:46023984:G:A	50	96	0.8	0.142
21:46024225:A:G	50	100	0.9	0.01289
21:46024508:C:A	50	100	0.98	0.4179
21:46025270:T:C	50	100	0.98	0.4176
21:46025296:A:G	50	100	0.98	0.4067
21:46025855:C:T	50	100	0.94	0.01707
21:46025877:A:G	50	100	0.96	0.1291
21:46026240:A:G	50	100	0.92	0.01307
21:46026378:A:G	50	100	0.96	0.01943
21:46026572:T:C	50	100	0.95	0.1581
21:46027566:C:T	50	98	0.76	0.05156
21:46028700:C:A	50	100	0.99	0.01852
21:46029629:C:T	50	100	0.98	0.417
21:46030942:C:T	50	100	0.96	0.1409
21:46030972:G:T	50	100	0.98	0.4205
21:46031319:C:T	50	100	0.98	0.01852
21:46032693:A:T	50	100	0.87	0.01235
21:46032776:T:C	50	100	0.97	0.01852
21:46032787:G:A	50	100	0.97	0.4023
21:46032871:C:A	50	100	0.93	0.01452
21:46033762:T:C	46	100	0.8	0.02596
21:46034040:T:C	49	98	0.95	0.246
21:46034352:G:A	48	100	0.61	0.01434
21:46035059:G:A	38	84.2	0.66	0.169
21:46035077:C:T	44	93.2	0.73	0.07879
21:46035259:G:A	44	86.4	0.64	0.02959
21:46035285:A:G	40	95	0.79	0.08878
21:46035482:C:T	48	97.9	0.88	0.1398
21:46035690:A:G	50	100	0.94	0.1536
21:46035918:G:A	50	100	0.95	0.01852
21:46036895:G:A	50	100	0.84	0.01289
21:46037073:C:T	50	100	0.88	0.01652
21:46037447:C:A	50	98	0.94	0.2435
21:46037458:C:A	50	98	0.96	0.1514
21:46037476:T:C	50	98	0.95	0.1834
21:46037553:C:T	50	100	0.84	0.01216
21:46037593:C:A	50	98	0.96	0.1834
21:46037788:G:A	50	100	0.92	0.01725
21:46037952:C:T	50	98	0.78	0.02469
21:46038854:G:A	50	100	0.94	0.01235
21:46039129:C:T	50	100	0.69	0.04303
21:46039216:T:C	50	100	0.96	0.1837
21:46039360:A:C	50	98	0.96	0.1786
21:46039465:A:G	50	98	0.9	0.2573
21:46039552:C:T	50	100	0.96	0.1801
21:46040054:T:C	50	100	0.97	0.1845
21:46040269:G:A	50	100	0.93	0.01235
21:46040319:T:C	50	100	0.96	0.1845
21:46040554:C:T	50	100	0.97	0.1616
21:46040899:C:T	50	100	0.96	0.1707
21:46041038:C:T	50	100	0.88	0.01216
21:46041340:T:C	50	96	0.9	0.2293
21:46041723:C:T	48	85.4	0.62	0.03976
21:46041812:G:A	21	76.2	0.6	0.238
21:46041883:T:C	32	75	0.66	0.3444
21:46042122:C:A	50	98	0.92	0.1763
21:46042299:A:G	50	98	0.91	0.2015
21:46042309:C:G	50	100	0.83	0.09949
21:46042776:G:A	50	100	0.9	0.01162
21:46043449:T:C	50	98	0.87	0.4909
21:46043678:T:G	50	98	0.81	0.01707
21:46044061:G:A	50	100	0.91	0.1543
21:46045291:T:C	50	98	0.9	0.1538
21:46045375:G:C	50	100	0.75	0.01126
21:46045829:A:G	50	98	0.86	0.1527
21:46046244:T:A	50	96	0.85	0.1064
21:46046390:A:T	49	98	0.83	0.1069
21:46046546:A:G	50	100	0.69	0.02197
21:46046591:G:A	50	98	0.81	0.1113
21:46046792:G:C	50	90	0.85	0.439
21:46047150:C:T	50	100	0.83	0.1491
21:46047355:A:C	49	79.6	0.73	0.2736
21:46048020:A:G	47	85.1	0.76	0.1674
21:46048089:G:A	47	87.2	0.83	0.2242
21:46048362:G:C	50	98	0.61	0.01961
21:46048413:G:A	49	91.8	0.8	0.1356
21:46048495:A:G	41	80.5	0.8	0.2377
21:46048574:G:A	46	95.7	0.8	0.2355
21:46048631:G:A	47	78.7	0.8	0.2778
21:46048633:C:T	47	85.1	0.68	0.09187
21:46048729:G:A	41	97.6	0.63	0.09023
21:46049023:T:A	50	96	0.8	0.1485
21:46049210:T:C	50	96	0.79	0.1458
21:46049247:G:C	50	94	0.81	0.2235
21:46049263:C:T	50	90	0.79	0.1719
21:46049307:A:G	50	92	0.82	0.2251
21:46049913:C:G	50	94	0.7	0.1351
21:46050545:C:T	50	96	0.66	0.08315
21:46050715:G:T	50	96	0.74	0.09332
21:46050782:A:G	50	84	0.63	0.4121
21:46050917:C:T	50	98	0.8	0.09677
21:46050938:C:A	50	98	0.79	0.09713
21:46051410:G:A	50	94	0.78	0.2881
21:46051481:A:G	50	92	0.8	0.329
21:46051561:C:T	50	92	0.82	0.484
21:46051718:C:T	50	100	0.73	0.01089
21:46051739:T:C	50	98	0.88	0.1071
21:46051796:A:G	50	98	0.89	0.1073
21:46051904:G:A	50	96	0.89	0.1189
21:46052310:C:T	50	100	0.8	0.1137
21:46052557:C:T	50	100	0.85	0.1589
21:46052727:G:A	49	95.9	0.88	0.4829
21:46052822:C:T	50	98	0.74	0.08932
21:46052847:C:T	49	98	0.88	0.1088
21:46052862:G:A	50	92	0.89	0.2947
21:46052961:C:T	48	89.6	0.76	0.09423
21:46053037:G:A	38	86.8	0.6	0.03722
21:46053329:G:A	50	92	0.84	0.2513
21:46053507:G:A	50	96	0.88	0.2729
21:46053635:C:A	50	100	0.88	0.01307
21:46053674:A:G	50	92	0.91	0.339
21:46053719:G:A	50	94	0.9	0.2763
21:46053734:G:T	50	100	0.74	0.01688
21:46053765:A:G	50	94	0.91	0.4261
21:46054497:C:T	50	94	0.83	0.1302
21:46054615:C:T	50	100	0.64	0.02088
21:46054665:C:G	50	100	0.75	0.01707
21:46054746:G:T	49	100	0.77	0.01688
21:46054844:A:C	40	82.5	0.75	0.2769
21:46054863:C:T	36	86.1	0.8	0.2809
21:46054875:C:G	41	90.2	0.68	0.2638
21:46055082:C:T	50	100	0.81	0.02052
21:46055178:G:A	50	92	0.9	0.3359
21:46055182:A:C	50	94	0.89	0.3357
21:46055204:G:A	50	94	0.81	0.1609
21:46055497:G:A	50	100	0.84	0.02905
21:46055568:G:A	50	100	0.88	0.1229
21:46055827:G:A	50	98	0.81	0.0955
21:46055833:G:C	50	94	0.87	0.3391
21:46055839:A:G	50	96	0.89	0.2678
21:46055911:C:T	50	98	0.68	0.02142
21:46056002:T:C	50	98	0.77	0.1304
21:46056020:G:A	50	100	0.79	0.236
21:46056076:C:A	50	100	0.91	0.118
21:46056174:A:G	50	90	0.84	0.4279
21:46056259:A:G	50	96	0.91	0.1975
21:46056334:G:A	50	98	0.95	0.1946
21:46056441:G:A	50	94	0.85	0.1538
21:46056443:G:A	50	100	0.9	0.1284
21:46056489:G:A	50	100	0.92	0.02233
21:46056538:C:T	50	100	0.98	0.02179
21:46056619:A:G	50	98	0.95	0.3466
21:46056621:C:A	50	98	0.96	0.1899
21:46056644:G:A	50	98	0.7	0.04575
21:46056724:C:T	50	98	0.95	0.1935
21:46056787:A:C	50	98	0.94	0.2798
21:46056826:C:T	50	98	0.86	0.04956
21:46057088:C:G	50	100	0.78	0.01707
21:46057199:G:A	50	92	0.71	0.06681
21:46057687:C:G	50	100	0.95	0.03813
21:46057770:G:A	50	100	0.95	0.03794
21:46057777:G:T	50	100	0.95	0.11
21:46057909:C:T	50	100	0.95	0.07171
21:46057951:C:T	50	100	0.96	0.285
21:46058067:C:T	50	92	0.88	0.1618
21:46058128:A:G	50	96	0.96	0.4679
21:46058148:G:T	50	100	0.96	0.23
21:46058149:G:T	50	100	0.8	0.02342
21:46058285:C:T	50	100	0.95	0.03994
21:46058343:G:A	47	97.9	0.93	0.0719
21:46058358:C:G	46	93.5	0.97	0.4601
21:46058399:G:A	48	100	0.94	0.07171
21:46058431:G:A	48	93.8	0.96	0.4586
21:46058432:T:G	49	87.8	0.96	0.4597
21:46058521:C:T	50	98	0.94	0.0719
21:46058545:T:A	50	96	0.92	0.06645
21:46058550:A:G	50	96	0.98	0.474
21:46058785:A:G	48	100	0.96	0.1245
21:46058828:C:A	50	98	0.66	0.04194
21:46058867:G:A	50	100	0.98	0.07244
21:46058895:G:A	50	100	0.99	0.2044
21:46059137:T:C	50	98	0.98	0.3123
21:46059191:C:G	50	100	0.98	0.2108
21:46059433:G:A	49	98	0.95	0.1271
21:46059436:T:C	49	100	0.98	0.07407
21:46059461:G:A	49	98	0.91	0.07771
21:46059478:T:A	50	98	0.97	0.07426
21:46059487:A:C	50	94	0.98	0.4521
21:46059515:C:T	49	100	0.98	0.07444
21:46059626:G:A	50	96	0.83	0.05719
21:46059656:T:C	50	98	0.84	0.06009
21:46059703:A:G	50	98	0.99	0.02197
21:46059708:G:T	49	93.9	0.95	0.2075
21:46059710:G:C	49	93.9	0.93	0.2068
21:46059784:T:A	49	95.9	0.91	0.203
21:46059845:C:T	50	100	0.99	0.02179
21:46059911:C:G	50	96	0.86	0.07226
21:46060476:C:G	50	100	0.94	0.07371
21:46060732:A:G	50	100	0.89	0.09622
21:46060875:G:A	50	100	1	0.02179
21:46060899:G:A	50	100	0.95	0.07335
21:46061169:G:A	50	100	0.98	0.2046
21:46061202:A:G	50	100	0.95	0.08987
21:46061326:A:G	50	100	1	0.02197
21:46061443:T:C	50	98	0.99	0.3135
21:46061568:C:G	50	98	0.98	0.4363
21:46062049:G:C	50	100	0.97	0.08932
21:46062208:C:T	50	100	0.98	0.07353
21:46062763:A:T	50	98	0.98	0.4898
21:46062770:T:A	50	100	0.97	0.2495
21:46062819:C:T	50	100	1	0.02179
21:46062937:A:T	50	100	1	0.02197
21:46063137:C:T	50	100	1	0.02197
21:46063157:C:T	50	98	0.98	0.4345
21:46063543:A:G	50	98	0.98	0.476
21:46063885:C:T	50	98	0.98	0.3281
21:46063991:C:G	50	98	0.98	0.2386
21:46064131:C:T	50	98	0.97	0.3028
21:46064214:C:T	50	100	1	0.02197
21:46064527:C:T	50	98	0.96	0.3337
21:46064544:A:G	50	98	0.95	0.348
21:46064551:G:C	50	100	0.95	0.1672
21:46064729:C:A	50	96	0.96	0.4733
21:46064853:A:G	49	95.9	0.96	0.4924
21:46064860:G:A	49	95.9	0.97	0.4933
21:46065024:C:T	50	98	0.93	0.2515
21:46065162:C:T	50	98	0.96	0.3444
21:46065377:A:T	50	100	0.9	0.1251
21:46065468:A:G	50	98	0.96	0.4533
21:46065682:A:G	50	96	0.91	0.2709
21:46066338:T:C	50	98	0.97	0.2328
21:46066351:G:A	50	100	0.95	0.06645
21:46066590:G:C	50	96	0.95	0.2522
21:46067047:A:G	50	98	0.98	0.4853
21:46067237:T:A	50	98	0.98	0.4851
21:46067363:A:G	50	100	1	0.01035
21:46068010:A:G	50	98	0.98	0.4702
21:46068159:G:T	50	98	0.98	0.4844
21:46068418:C:A	50	100	0.84	0.02433
21:46068473:A:C	50	96	0.97	0.4844
21:46068628:G:C	45	88.9	0.92	0.1954
21:46069436:C:A	49	83.7	0.66	0.1358
21:46069502:G:C	50	100	0.84	0.0187
21:46069618:A:T	50	96	0.97	0.2493
21:46069632:T:C	50	96	0.97	0.2493
21:46069931:A:G	50	96	0.92	0.2484
21:46069961:A:G	50	98	0.95	0.1796
21:46070009:C:T	50	96	0.93	0.222
21:46070191:C:T	50	96	0.93	0.2023
21:46070318:T:G	50	100	0.79	0.1147
21:46070853:A:G	50	96	0.93	0.2308
21:46071056:C:G	50	88	0.91	0.2593
21:46071100:C:T	50	90	0.88	0.2627
21:46071252:G:A	50	92	0.82	0.3166
21:46071350:A:G	50	86	0.73	0.3135
21:46071365:C:T	50	98	0.66	0.01725
21:46072504:G:T	49	95.9	0.64	0.02378
21:46073128:G:A	50	98	0.72	0.01017
21:46073133:G:T	50	98	0.76	0.02923
21:46073742:T:C	50	90	0.73	0.2124
21:46074081:A:T	50	90	0.85	0.2447
21:46074580:A:T	50	92	0.9	0.2453
21:46074686:A:C	50	92	0.85	0.4559
21:46074872:T:C	50	96	0.77	0.02705
21:46074875:A:G	50	90	0.91	0.2462
21:46075139:C:T	50	94	0.83	0.2391
21:46075171:G:C	50	90	0.87	0.4717
21:46075185:T:A	50	90	0.86	0.4719
21:46075387:T:C	50	100	0.91	0.01071
21:46075410:T:A	50	94	0.92	0.2476
21:46075532:T:A	50	94	0.85	0.3831
21:46075727:A:G	50	100	0.75	0.01471
21:46075834:T:C	50	94	0.84	0.3842
21:46075891:A:C	50	92	0.89	0.2467
21:46075895:A:C	50	100	0.8	0.05301
21:46076072:C:G	50	92	0.89	0.2469
21:46076374:G:A	50	100	0.84	0.07898
21:46076508:A:G	50	94	0.82	0.2191
21:46076655:A:T	50	100	0.8	0.03086
21:46076822:T:C	50	94	0.83	0.2745
21:46076952:G:A	50	92	0.82	0.3582
21:46077124:G:C	50	98	0.76	0.01434
21:46077596:C:G	50	94	0.75	0.1997
21:46077656:A:T	50	90	0.77	0.3134
21:46077744:G:T	50	94	0.8	0.04321
21:46077871:G:A	50	96	0.82	0.04866
21:46077874:G:A	50	98	0.71	0.01126
21:46077904:C:T	50	96	0.72	0.03468
21:46078052:C:A	50	98	0.76	0.01398
21:46078120:C:G	50	92	0.78	0.3972
21:46078158:C:T	50	98	0.86	0.07752
21:46078222:G:T	50	98	0.76	0.01362
21:46078324:A:G	50	94	0.78	0.3333
21:46078366:G:A	50	96	0.76	0.1905
21:46078580:T:C	49	98	0.8	0.07444
21:46078683:G:A	50	98	0.85	0.04956
21:46078742:G:A	50	98	0.84	0.04938
21:46078763:G:A	50	98	0.74	0.01816
21:46078827:C:T	50	98	0.83	0.03086
21:46078879:G:A	50	98	0.89	0.0285
21:46079046:A:G	50	96	0.72	0.03322
21:46079246:C:T	50	96	0.73	0.01289
21:46079324:C:T	50	96	0.75	0.03123
21:46079451:G:A	50	94	0.6	0.03831
21:46080236:T:C	50	88	0.61	0.394
21:46080629:A:T	50	92	0.67	0.4878
21:46080916:A:T	50	96	0.82	0.06445
21:46081347:T:C	49	95.9	0.82	0.4497
21:46081411:T:C	50	98	0.88	0.06282
21:46081620:G:T	50	98	0.84	0.3045
21:46081722:A:G	50	98	0.81	0.2629
21:46081785:G:A	50	96	0.83	0.315
21:46081796:G:C	50	98	0.74	0.01325
21:46081812:G:T	50	100	0.82	0.2406
21:46081831:G:C	50	94	0.84	0.427
21:46081986:G:A	50	98	0.89	0.06173
21:46082073:C:T	50	94	0.87	0.06173
21:46082139:A:G	50	94	0.81	0.1106
21:46082141:G:A	50	94	0.81	0.1104
21:46082308:C:A	50	94	0.62	0.03304
21:46082441:C:T	50	100	0.75	0.02705
21:46082477:G:A	50	88	0.66	0.4976
21:46082900:G:C	50	98	0.87	0.05065
21:46082960:G:A	50	100	0.8	0.03359
21:46083141:C:G	50	90	0.66	0.1394
21:46083367:T:C	50	98	0.9	0.1062
21:46083372:G:A	50	98	0.89	0.1147
21:46083397:C:T	50	98	0.78	0.2289
21:46083439:G:A	50	100	0.87	0.07389
21:46083491:C:T	50	98	0.9	0.1298
21:46083634:G:A	50	98	0.9	0.1066
21:46083803:G:T	50	96	0.88	0.08842
21:46083915:G:A	50	98	0.91	0.1068
21:46083943:T:C	50	98	0.9	0.09586
21:46083966:T:C	50	96	0.9	0.3437
21:46084109:G:A	50	100	0.87	0.07371
21:46084248:C:T	50	98	0.91	0.1071
21:46084388:C:T	50	98	0.92	0.1073
21:46084599:G:A	50	100	0.81	0.04394
21:46085036:T:C	50	96	0.89	0.3464
21:46085056:A:G	50	96	0.88	0.3313
21:46085311:T:C	25	88	0.77	0.3391
21:46085639:T:C	42	85.7	0.67	0.05628
21:46085730:A:G	47	97.9	0.88	0.2607
21:46087125:A:G	50	98	0.87	0.3426
21:46087321:C:T	50	100	0.91	0.03177
21:46087350:G:A	50	96	0.88	0.0955
21:46087485:G:A	50	98	0.88	0.1282
21:46087775:A:C	50	94	0.7	0.3538
21:46088012:T:G	50	100	0.9	0.10780000000000001
21:46088081:C:A	50	100	0.87	0.1071
21:46088665:A:G	50	100	0.81	0.06209
21:46088778:G:A	50	100	0.84	0.03159
21:46089339:C:T	50	98	0.78	0.09513
21:46090014:A:T	50	100	0.9	0.1075
21:46090118:T:G	50	94	0.69	0.4227
21:46090121:G:T	50	98	0.68	0.01144
21:46090642:C:T	50	96	0.81	0.3375
21:46090712:C:A	49	98	0.8	0.1022
21:46091005:G:A	37	91.9	0.64	0.01107
21:46091400:A:G	46	93.5	0.77	0.08261
21:46092416:C:A	50	96	0.82	0.1841
21:46092702:G:A	50	98	0.87	0.08878
21:46092758:A:G	50	98	0.83	0.04121
21:46092804:G:A	50	94	0.72	0.4867
21:46093244:G:A	50	100	0.66	0.03214
21:46093307:C:G	50	100	0.9	0.1044
21:46093342:T:C	50	100	0.87	0.09005
21:46093563:T:C	50	98	0.87	0.3373
21:46093779:T:C	50	98	0.87	0.1973
21:46094165:A:G	50	96	0.88	0.3375
21:46094305:A:G	50	96	0.69	0.2195
21:46094506:C:T	50	100	0.82	0.05955
21:46094952:G:A	50	100	0.77	0.02977
21:46094971:C:T	50	96	0.85	0.1503
21:46095002:G:A	50	96	0.84	0.226
21:46095017:T:C	50	98	0.81	0.04121
21:46095144:G:A	50	100	0.86	0.08969
21:46095511:C:T	50	84	0.66	0.1828
21:46095731:T:C	50	90	0.74	0.1325
21:46096080:C:T	50	90	0.67	0.07044
21:46096437:T:C	50	94	0.7	0.1171
21:46096626:G:A	50	96	0.78	0.1456
21:46096632:C:T	50	100	0.89	0.02088
21:46096642:C:T	50	98	0.84	0.03686
21:46096827:G:C	50	100	0.96	0.02033
21:46096991:C:T	50	100	0.89	0.08025
21:46097243:A:C	50	100	0.9	0.1614
21:46097439:C:A	50	100	0.88	0.1351
21:46097598:G:A	50	100	0.94	0.1803
21:46097599:G:A	50	100	0.9	0.04611
21:46097630:C:T	50	100	0.94	0.0138
21:46097637:G:A	49	100	0.92	0.3626
21:46097654:C:G	50	100	0.88	0.06881
21:46097684:C:G	50	100	0.94	0.1585
21:46097688:G:C	50	100	0.95	0.1585
21:46097838:G:A	50	100	0.85	0.04575
21:46097955:A:T	50	96	0.96	0.1578
21:46098272:T:C	50	100	0.96	0.1412
21:46098515:C:T	50	100	0.86	0.04121
21:46098693:T:A	50	96	0.94	0.1287
21:46098817:G:A	48	97.9	0.94	0.1612
21:46099112:G:T	49	100	0.97	0.1534
21:46099261:G:A	50	98	0.97	0.48
21:46099360:G:T	50	100	0.97	0.1378
21:46099395:C:T	48	100	0.98	0.3288
21:46099621:T:C	50	100	0.93	0.06681
21:46099806:A:G	50	100	0.98	0.3292
21:46099871:A:G	50	100	0.8	0.01507
21:46099890:T:G	33	87.9	0.93	0.1387
21:46099948:G:C	50	98	0.94	0.0797
21:46100346:G:T	50	100	0.99	0.4622
21:46100510:G:A	50	100	0.99	0.4735
21:46100747:G:T	50	100	0.98	0.0138
21:46101982:T:G	50	100	0.99	0.4726
21:46102185:C:A	50	100	0.97	0.1376
21:46102222:G:C	50	98	0.98	0.1692
21:46102885:T:C	50	100	0.98	0.3235
21:46102934:A:G	50	100	0.93	0.02415
21:46103503:C:G	50	100	0.97	0.1578
21:46103815:C:T	50	100	0.94	0.04085
21:46103918:C:G	50	100	0.66	0.01035
21:46104466:A:C	50	100	0.99	0.4621
21:46104518:G:T	50	100	0.8	0.01598
21:46104701:A:G	50	98	0.94	0.04248
21:46105042:C:T	50	98	0.99	0.4728
21:46105190:C:T	50	100	0.89	0.01489
21:46105426:T:C	50	100	0.95	0.04085
21:46106326:G:A	50	100	0.99	0.3223
21:46107221:T:G	50	100	0.97	0.01452
21:46107278:C:G	50	100	0.99	0.3092
21:46107294:G:A	50	100	0.99	0.309
21:46107355:T:C	50	100	0.98	0.1523
21:46107455:T:C	50	100	0.98	0.1601
21:46107594:G:A	50	100	0.99	0.309
21:46108996:G:A	50	98	0.99	0.4633
21:46109229:G:A	50	98	0.96	0.04702
21:46109434:G:A	49	100	0.98	0.1511
21:46110375:A:C	50	100	0.98	0.1225
21:46110688:T:C	50	100	0.99	0.4557
21:46111076:T:C	50	100	0.97	0.1472
21:46111207:C:A	50	100	0.99	0.01434
21:46111301:C:T	50	100	0.99	0.4837
21:46111361:G:A	50	100	0.86	0.01452
21:46112526:C:T	50	100	0.99	0.08624
21:46112586:C:T	50	100	0.94	0.01253
21:46112606:G:A	50	100	1	0.04357
21:46112622:C:T	50	100	0.98	0.1093
21:46112630:C:T	50	100	0.99	0.4791
21:46112639:A:G	50	100	0.99	0.0374
21:46112679:G:A	50	100	1	0.04357
21:46113312:G:A	50	100	0.83	0.01434
21:46114282:G:A	50	100	0.64	0.01198
21:46114546:T:C	50	100	0.93	0.02923
21:46115151:G:C	50	100	0.98	0.07226
21:46115266:C:T	50	100	0.96	0.04648
21:46115334:C:T	50	100	0.99	0.331
21:46115622:T:G	50	100	0.98	0.2553
21:46115842:G:A	50	100	0.99	0.02088
21:46116252:G:A	50	100	0.99	0.06718
21:46116266:C:T	50	100	0.99	0.07062
21:46116632:C:T	50	100	0.98	0.4936
21:46117232:C:T	50	100	1	0.07226
21:46117308:G:A	50	96	0.64	0.0138
21:46117511:C:T	50	100	0.99	0.06481
21:46117646:G:A	50	98	0.68	0.01906
21:46117774:A:C	50	100	1	0.01452
21:46117968:G:A	50	100	0.98	0.4466
21:46117975:C:T	50	100	0.81	0.01107
21:46118136:G:A	50	100	0.97	0.2395
21:46118157:G:A	50	100	0.96	0.3322
21:46118335:G:A	50	96	0.77	0.01743
21:46118396:A:T	50	100	0.99	0.1496
21:46118410:C:T	50	100	0.99	0.0817
21:46118411:G:A	50	100	1	0.0276
21:46118558:C:G	50	100	1	0.01452
21:46118777:G:T	50	100	1	0.2489
21:46119046:G:A	50	100	0.99	0.2404
21:46119619:T:C	50	100	0.95	0.2633
21:46119876:A:G	50	100	0.96	0.1471
21:46119970:A:C	50	98	0.69	0.01997
21:46120109:A:G	50	88	0.64	0.05646
21:46120136:C:T	50	90	0.74	0.0561
21:46120140:T:G	50	90	0.74	0.0216
21:46120143:T:C	50	90	0.65	0.02142
21:46120251:G:A	50	100	0.98	0.108
21:46120272:C:T	50	92	0.98	0.4956
21:46120286:C:T	50	94	0.93	0.3889
21:46120317:A:C	50	98	0.95	0.08624
21:46120320:G:T	50	100	0.98	0.02251
21:46120346:C:T	50	100	0.98	0.4982
21:46120435:C:T	50	98	0.84	0.05047
21:46120507:T:C	50	100	0.98	0.1481
21:46120659:G:A	50	96	0.89	0.4036
21:46120811:G:A	50	100	0.98	0.4995
21:46120928:G:C	50	100	1	0.08715
21:46121388:A:G	50	100	1	0.08733
21:46121639:A:G	50	100	1	0.08696
21:46121893:G:A	50	100	0.98	0.02251
21:46122072:T:C	50	100	0.99	0.09005
21:46122306:C:T	50	100	0.96	0.4793
21:46122464:C:T	50	100	1	0.04884
21:46122712:G:A	50	100	0.96	0.04085
21:46122720:T:C	50	100	1	0.08769
21:46122865:C:T	50	100	1	0.08733
21:46122947:A:G	50	100	0.94	0.09023
21:46123117:C:T	50	100	0.96	0.108
21:46123290:C:A	50	100	0.95	0.1046
21:46123372:T:C	50	100	0.93	0.1605
21:46123695:A:G	50	98	0.94	0.1732
21:46123697:G:A	50	98	0.79	0.1745
21:46123723:G:A	50	100	0.93	0.02469
21:46123940:G:A	50	100	0.95	0.08751
21:46124141:A:G	50	100	0.96	0.07534
21:46124394:T:C	50	100	0.91	0.1599
21:46124474:T:C	50	100	0.99	0.1572
21:46124562:C:T	50	100	0.72	0.01198
21:46124614:G:T	50	100	1	0.04884
21:46124627:C:G	50	100	0.93	0.4951
21:46124748:A:G	50	100	0.99	0.1572
21:46124813:G:A	50	100	0.98	0.06354
21:46124855:A:G	50	98	0.96	0.08134
21:46124924:G:A	50	100	0.98	0.063
21:46125107:G:A	50	100	0.99	0.05592
21:46125241:A:G	50	100	0.98	0.1589
21:46125396:T:C	50	100	0.98	0.157
21:46125432:C:T	50	100	0.98	0.06373
21:46125762:G:C	50	100	0.97	0.0374
21:46125854:G:A	50	100	0.98	0.4971
21:46125909:G:A	50	100	0.97	0.4964
21:46125912:C:T	50	100	0.98	0.4971
21:46125978:G:A	50	100	0.87	0.0472
21:46125999:G:A	50	98	0.92	0.4301
21:46126287:C:T	50	100	0.84	0.01634
21:46126330:T:C	50	100	0.98	0.3442
21:46126349:C:A	50	100	1	0.06645
21:46126420:T:C	50	100	1	0.04866
21:46126468:C:A	50	100	0.95	0.06699
21:46126894:T:G	50	100	1	0.02651
21:46127172:G:T	50	100	0.99	0.4975
21:46127220:A:G	50	100	0.95	0.108
21:46127294:C:A	50	100	1	0.08025
21:46127317:G:A	50	100	1	0.0276
21:46127377:C:T	50	100	0.84	0.01598
21:46127418:G:A	50	100	0.99	0.4984
21:46127462:G:A	50	100	1	0.0276
21:46127512:C:T	50	98	0.67	0.01017
21:46127538:C:T	50	100	1	0.03431
21:46127560:G:A	50	98	0.96	0.07625
21:46127678:C:G	50	100	1	0.03431
21:46127691:A:G	50	100	1	0.04811
21:46127748:T:C	50	100	0.96	0.09604
21:46127860:T:C	50	100	0.98	0.4984
21:46127883:G:A	50	100	0.94	0.04811
21:46127926:C:T	50	100	0.99	0.1164
21:46128017:C:T	50	100	1	0.04793
21:46128097:T:C	50	100	0.95	0.3034
21:46128433:G:A	50	98	0.92	0.4254
21:46128641:A:C	50	98	0.93	0.3203
21:46129496:C:T	50	96	0.66	0.01071
21:46129596:G:C	50	100	0.97	0.1008
21:46129643:A:G	50	100	0.97	0.04847
21:46129655:T:C	50	100	0.98	0.1278
21:46129699:C:T	50	100	0.96	0.07607
21:46129715:T:A	50	100	0.97	0.4978
21:46129801:C:T	50	100	0.98	0.1376
21:46129945:C:T	50	100	0.99	0.04811
21:46130159:G:A	50	100	0.97	0.05229
21:46130228:C:T	50	100	0.98	0.02796
21:46130463:G:T	50	100	0.98	0.2725
21:46130621:C:T	50	100	0.98	0.02251
21:46130681:C:T	50	100	0.97	0.02941
21:46130840:G:A	50	98	0.98	0.2393
21:46130891:C:T	50	100	0.96	0.2476
21:46130901:C:T	50	100	0.99	0.01362
21:46130935:C:T	50	100	0.95	0.08224
21:46130998:G:A	50	100	0.96	0.2567
21:46131017:C:G	50	100	0.96	0.2556
21:46131250:G:A	50	100	0.95	0.1322
21:46131311:C:T	50	100	1	0.05247
21:46131545:T:G	50	100	0.97	0.1305
21:46131680:G:A	50	100	0.96	0.03232
21:46131750:T:C	50	100	0.97	0.1596
21:46131782:C:T	50	100	0.8	0.04049
21:46131919:C:T	50	100	0.94	0.3969
21:46132084:G:A	50	98	0.65	0.01471
21:46132189:G:T	50	100	0.75	0.01434
21:46132216:A:G	50	98	0.95	0.1402
21:46132295:G:A	50	98	0.93	0.07244
21:46132471:C:T	50	100	0.96	0.1156
21:46132535:A:C	50	100	0.87	0.0216
21:46132613:G:A	50	100	0.92	0.04466
21:46132668:T:C	50	100	0.96	0.07843
21:46132671:A:G	50	100	0.96	0.1093
21:46132710:C:T	50	100	0.84	0.06863
21:46133260:C:T	50	100	0.9	0.0463
21:46133287:G:A	50	100	0.87	0.05737
21:46133349:G:A	50	100	0.98	0.1046
21:46133350:G:A	50	100	0.96	0.05265
21:46133418:C:T	50	100	0.86	0.05755
21:46133524:G:C	50	100	0.92	0.2177
21:46133713:A:G	46	97.8	0.67	0.01162
21:46133794:C:T	48	100	0.74	0.03068
21:46133876:G:A	45	100	0.96	0.1033
21:46133891:A:G	45	97.8	0.89	0.2255
21:46134008:C:T	50	100	0.86	0.1906
21:46134186:A:G	50	100	0.96	0.1035
21:46134376:C:T	37	97.3	0.62	0.01126
21:46134377:A:G	38	97.4	0.63	0.01126
21:46134392:A:G	39	84.6	0.66	0.08932
21:46134787:T:C	50	100	0.78	0.02905
21:46134812:C:G	50	100	0.91	0.03758
21:46135139:C:T	50	100	0.9	0.1013
21:46135376:C:G	50	98	0.91	0.1002
21:46135383:C:T	50	98	0.9	0.07444
21:46135409:G:A	49	100	0.92	0.03631
21:46135502:G:A	41	97.6	0.8	0.1069
21:46135634:C:T	49	98	0.88	0.02306
21:46135942:C:A	49	98	0.91	0.0236
21:46136023:G:A	50	100	0.88	0.07516
21:46136855:G:A	50	100	0.82	0.0207
21:46136879:C:T	50	100	0.82	0.3175
21:46136895:C:T	50	100	0.78	0.1029
21:46136968:G:A	50	100	0.79	0.04339
21:46137160:A:G	50	100	0.9	0.02342
21:46137204:G:A	50	100	0.82	0.02088
21:46137308:G:A	50	100	0.83	0.09822
21:46137554:G:A	50	98	0.79	0.03976
21:46137966:G:A	50	96	0.64	0.1885
21:46137980:T:C	50	98	0.75	0.04085
21:46138214:A:C	50	98	0.72	0.09604
21:46138559:G:C	50	90	0.74	0.3508
21:46138638:G:A	50	98	0.64	0.03268
21:46138672:A:G	50	88	0.76	0.3805
21:46138675:A:G	50	96	0.72	0.07081
21:46138677:A:G	50	86	0.67	0.3253
21:46139080:A:G	50	94	0.85	0.2491
21:46139148:G:A	50	98	0.84	0.02378
21:46139434:G:A	50	100	0.94	0.04938
21:46139466:C:T	50	98	0.85	0.06191
21:46139505:G:A	50	100	0.88	0.09441
21:46139696:G:A	50	98	0.85	0.06318
21:46139833:C:A	50	96	0.91	0.06118
21:46139856:G:A	50	100	0.94	0.04993
21:46139861:G:A	50	98	0.85	0.06282
21:46140029:G:A	50	96	0.91	0.1578
21:46140084:G:A	49	100	0.94	0.02778
21:46140264:G:A	46	93.5	0.89	0.3117
21:46140283:A:G	50	94	0.7	0.01634
21:46140296:A:G	49	98	0.8	0.06445
21:46140777:C:T	30	93.3	0.83	0.01943
21:46140915:C:T	50	100	0.88	0.04121
21:46141091:T:G	47	95.7	0.94	0.1935
21:46141127:C:T	47	83	0.92	0.3237
21:46155046:G:A	31	83.9	0.83	0.4597
21:46157246:T:C	30	90	0.94	0.05755
21:46161509:C:T	20	90	0.86	0.08097
21:46161741:C:T	40	82.5	0.91	0.3684
21:46161779:T:C	48	75	0.99	0.1654
21:46161820:G:A	50	94	0.9	0.1353
21:46161874:C:T	50	100	0.96	0.03794
21:46161921:C:T	47	97.9	0.84	0.04103
21:46162035:C:T	41	97.6	0.81	0.04139
21:46168821:A:G	22	77.3	0.94	0.2329
21:46168829:A:G	29	93.1	0.92	0.1204
21:46169222:T:C	45	95.6	0.84	0.07462
21:46169242:T:C	45	91.1	0.91	0.2721
21:46169254:G:A	46	93.5	0.92	0.152
21:46172354:G:A	25	88	0.94	0.0492
21:46172496:C:T	24	87.5	0.98	0.04448
21:46173032:A:G	20	100	0.98	0.02487
21:46173549:G:C	24	87.5	0.94	0.04466
21:46178157:G:A	39	100	1	0.1019
21:46178253:A:C	44	90.9	0.97	0.09586
21:46178257:C:A	41	90.2	0.95	0.1478
21:46178309:G:A	48	93.8	1	0.2687
21:46179008:G:T	50	94	0.99	0.1029
21:46179099:C:T	49	87.8	0.98	0.3097
21:46179104:C:T	50	92	1	0.1316
21:46179307:A:T	22	95.5	0.98	0.08569
21:46221282:G:A	50	100	1	0.1603
21:46221412:G:A	50	100	1	0.421
21:46221459:T:A	50	100	1	0.421
21:46221577:C:T	50	100	1	0.01017
21:46221786:G:T	50	98	0.99	0.3244
21:46221880:C:T	50	100	0.99	0.1351
21:46222082:C:G	50	100	1	0.421
21:46222102:C:T	50	100	1	0.421
21:46222358:C:T	50	100	1	0.421
21:46222409:C:G	50	100	1	0.4212
21:46222483:C:T	50	98	1	0.3243
21:46222500:C:T	50	100	1	0.05719
21:46222695:G:A	50	100	0.99	0.1351
21:46223000:A:T	50	100	0.99	0.1507
21:46223468:A:G	50	100	0.99	0.1351
21:46223528:G:A	50	100	1	0.2603
21:46223770:G:A	50	100	0.98	0.02433
21:46223856:G:C	50	100	1	0.05719
21:46224178:G:T	50	100	1	0.4513
21:46224255:C:T	50	100	1	0.4232
21:46224365:G:A	50	100	1	0.4212
21:46224420:C:T	50	100	1	0.1501
21:46224514:A:G	50	100	1	0.1511
21:46224753:T:C	50	100	1	0.4214
21:46225085:T:C	50	100	1	0.02923
21:46225465:C:G	50	96	0.6	0.03849
21:46225498:C:T	49	100	1	0.06972
21:46225756:A:G	50	100	1	0.4214
21:46225860:C:T	50	100	0.75	0.01198
21:46226006:G:A	50	100	1	0.04575
21:46226056:G:C	50	100	1	0.3673
21:46226124:G:A	50	100	0.96	0.02887
21:46226127:C:T	50	100	0.98	0.06173
21:46226726:C:A	50	100	0.94	0.01543
21:46226869:C:T	50	100	0.99	0.05846
21:46226982:C:T	50	100	0.98	0.02923
21:46227113:T:C	50	100	0.96	0.05247
21:46227163:G:A	50	100	1	0.05719
21:46227468:T:A	50	100	1	0.3235
21:46227525:C:A	50	100	0.98	0.02923
21:46228083:G:A	50	100	1	0.01017
21:46228084:C:A	50	100	1	0.01017
21:46228274:G:A	50	100	1	0.01017
21:46228310:G:A	50	100	1	0.05701
21:46228958:A:G	50	98	1	0.437
21:46229165:G:T	38	86.8	0.83	0.1532
21:46229388:G:C	50	100	0.99	0.07099
21:46229888:G:C	50	100	0.99	0.408
21:46230003:C:T	50	98	0.98	0.1186
21:46230150:C:T	50	100	0.94	0.01652
21:46230448:C:T	50	100	0.93	0.05156
21:46231388:G:A	50	100	1	0.01017
21:46232029:A:C	50	100	0.99	0.1209
21:46232206:C:T	50	100	1	0.02832
21:46232271:C:T	50	100	1	0.4096
21:46232314:G:A	50	100	0.98	0.3126
21:46232371:C:T	50	100	0.89	0.0541
21:46232635:A:G	50	100	0.98	0.1469
21:46232883:C:T	50	100	1	0.05683
21:46232992:C:T	50	100	1	0.02832
21:46233015:T:G	50	100	0.9	0.01271
21:46233195:C:T	50	100	1	0.01017
21:46233253:G:C	50	100	0.88	0.02778
21:46233431:C:G	50	100	1	0.02832
21:46233508:T:C	50	100	0.98	0.1483
21:46233790:T:C	50	100	1	0.4096
21:46234357:C:G	50	100	0.99	0.05683
21:46234387:C:T	50	100	0.96	0.08533
21:46234474:C:G	50	100	1	0.1496
21:46234695:C:A	50	100	1	0.02832
21:46235113:A:C	50	100	1	0.2616
21:46235627:G:C	50	100	1	0.09405
21:46236170:A:G	50	100	0.88	0.01144
21:46236547:C:T	50	100	1	0.0285
21:46236750:C:T	50	100	0.97	0.08424
21:46236798:T:C	50	100	1	0.258
21:46236818:G:T	50	100	1	0.0285
21:46237171:G:A	50	100	0.98	0.08388
21:46239347:C:A	50	96	0.94	0.01507
21:46239698:T:G	50	100	0.99	0.01471
21:46240131:A:T	50	100	0.98	0.3083
21:46241244:C:T	50	100	1	0.02996
21:46241249:T:C	50	100	0.99	0.1362
21:46241321:C:T	50	100	0.99	0.4929
21:46241673:A:G	50	100	0.99	0.492
21:46241701:T:C	50	100	0.99	0.2761
21:46241749:A:G	50	100	1	0.07244
21:46241986:G:C	50	100	1	0.02796
21:46242211:G:A	50	100	1	0.05646
21:46242532:G:C	50	100	0.99	0.272
21:46242999:A:C	50	100	0.96	0.04484
21:46243004:C:A	50	100	0.92	0.06826
21:46243006:C:A	50	100	0.97	0.3088
21:46243045:G:A	50	100	0.98	0.08388
21:46244236:G:C	50	100	0.93	0.01017
21:46244237:A:T	50	100	0.93	0.01017
21:46244361:G:C	50	100	0.99	0.4929
21:46244428:G:A	50	100	1	0.08515
21:46244648:C:T	50	100	0.93	0.01017
21:46244720:A:G	50	100	0.98	0.0837
21:46245119:C:T	50	100	0.93	0.01017
21:46245779:C:T	50	100	0.99	0.4621
21:46245876:A:G	50	100	1	0.07099
21:46246418:A:G	50	100	0.99	0.1839
21:46246830:G:T	50	100	1	0.03014
21:46247425:G:A	49	100	0.99	0.4966
21:46247609:G:A	50	100	1	0.1189
21:46247666:T:A	49	100	0.99	0.08406
21:46248583:A:T	50	100	1	0.02796
21:46249189:C:A	50	100	1	0.1498
21:46249211:G:C	50	100	0.97	0.08424
21:46249386:C:A	50	100	1	0.4913
21:46249509:A:G	50	100	0.97	0.07026
21:46249734:T:A	50	100	1	0.4911
21:46250356:G:C	50	90	0.84	0.1854
21:46250360:A:G	50	100	0.97	0.02741
21:46250380:A:G	50	92	0.86	0.1654
21:46250719:C:G	50	100	0.93	0.1963
21:46251391:A:G	50	100	1	0.4789
21:46251776:A:G	50	100	1	0.4909
21:46251795:G:A	50	100	1	0.02996
21:46252003:C:T	50	100	0.99	0.1184
21:46252047:G:C	50	100	1	0.4909
21:46253333:A:G	50	100	1	0.4913
21:46253600:C:T	50	100	1	0.02996
21:46254361:G:A	50	100	1	0.4392
21:46254546:G:A	50	100	0.98	0.08388
21:46255174:C:T	50	100	0.98	0.08406
21:46255371:C:T	50	100	0.97	0.03522
21:46256250:C:T	50	100	0.99	0.02397
21:46256266:A:G	50	100	1	0.1498
21:46256344:T:C	50	100	0.99	0.1187
21:46256453:G:A	50	100	0.99	0.1187
21:46256518:A:G	50	100	1	0.05683
21:46256797:G:A	50	100	1	0.4789
21:46256923:C:T	50	100	0.97	0.08424
21:46256926:A:G	50	100	0.99	0.05338
21:46257020:T:C	49	98	0.98	0.4791
21:46257034:A:C	50	100	0.99	0.1369
21:46257188:T:C	50	100	1	0.02451
21:46257717:G:A	50	100	1	0.4911
21:46257739:T:G	50	100	0.88	0.01144
21:46257873:T:C	50	100	0.99	0.4909
21:46258243:T:C	50	100	0.99	0.3244
21:46258259:A:G	50	100	1	0.4909
21:46258262:G:A	50	100	0.86	0.01852
21:46258313:G:A	50	100	1	0.15
21:46258860:A:G	50	100	1	0.3012
21:46259194:G:A	50	100	1	0.1371
21:46259254:G:C	50	100	1	0.1275
21:46259801:A:G	50	100	1	0.05683
21:46260438:G:A	50	100	1	0.439
21:46261127:C:T	50	100	0.99	0.1189
21:46261213:T:C	50	100	1	0.429
21:46261593:C:T	50	100	0.79	0.01598
21:46262025:G:A	50	100	1	0.02996
21:46262107:C:T	50	100	0.89	0.01144
21:46262167:T:C	50	100	1	0.4557
21:46262514:A:G	50	100	0.99	0.4657
21:46262541:G:A	50	100	0.99	0.05338
21:46262739:G:A	50	100	1	0.4775
21:46262763:T:C	50	100	1	0.1483
21:46262923:A:G	50	96	0.95	0.1042
21:46264284:T:A	50	100	1	0.05683
21:46264598:A:T	50	100	1	0.02433
21:46265873:T:C	50	100	1	0.4508
21:46266025:A:G	50	100	1	0.4918
21:46266238:C:T	50	100	1	0.1507
21:46266260:T:C	50	100	1	0.1507
21:46266299:G:A	50	98	0.88	0.01017
21:46267230:G:A	50	100	1	0.341
21:46267369:G:A	50	98	0.79	0.09713
21:46267738:T:A	50	100	1	0.02814
21:46267894:G:C	50	100	1	0.1505
21:46268068:G:A	50	98	0.99	0.1195
21:46268879:A:G	50	100	0.97	0.08406
21:46268978:C:T	50	100	0.99	0.3235
21:46269099:G:A	50	100	0.99	0.3228
21:46269148:G:A	50	100	1	0.02996
21:46269217:G:C	50	100	1	0.05683
21:46269260:C:A	50	100	0.96	0.01017
21:46269820:G:A	50	100	0.99	0.1363
21:46270154:C:T	50	100	1	0.4506
21:46270768:T:C	50	98	0.96	0.222
21:46270890:A:C	50	98	0.8	0.01707
21:46271035:G:A	50	100	0.96	0.1467
21:46271080:G:T	50	98	0.98	0.01652
21:46271302:C:T	50	100	0.95	0.1222
21:46271400:C:T	50	98	0.96	0.1465
21:46271815:C:A	50	100	1	0.4479
21:46271831:G:A	50	100	0.99	0.07026
21:46272295:C:G	50	100	1	0.03014
21:46272374:C:T	50	100	0.96	0.06118
21:46272501:T:C	50	100	0.95	0.05501
21:46272617:T:C	50	100	1	0.02796
21:46272884:C:T	50	96	0.91	0.3606
21:46273100:G:A	50	100	0.95	0.1229
21:46274126:G:A	50	100	0.91	0.01198
21:46274414:T:C	50	100	0.91	0.01216
21:46274443:T:C	50	100	0.99	0.3204
21:46274798:G:A	50	100	1	0.4163
21:46275166:G:A	50	98	0.99	0.1271
21:46275306:A:G	50	98	0.99	0.1327
21:46275481:C:G	50	100	1	0.4459
21:46275503:A:C	50	100	1	0.4459
21:46275866:A:G	50	98	0.99	0.1324
21:46276047:T:G	50	100	0.95	0.01416
21:46276324:T:C	50	100	1	0.4459
21:46276459:G:A	50	98	0.98	0.0118
21:46276764:A:G	49	100	1	0.4459
21:46276833:G:C	50	100	0.86	0.01162
21:46276886:C:T	50	100	1	0.4459
21:46276938:G:A	50	98	0.74	0.05156
21:46277736:A:G	50	100	0.99	0.2533
21:46278429:G:A	50	100	0.96	0.1678
21:46278680:C:T	50	92	0.98	0.3315
21:46278895:A:G	50	100	0.88	0.02505
21:46279083:C:T	50	98	0.98	0.207
21:46279523:T:G	50	100	1	0.4454
21:46279686:C:T	50	100	0.96	0.08043
21:46279942:G:A	50	98	0.98	0.213
21:46280215:G:A	50	98	0.97	0.0561
21:46280244:A:T	50	100	0.72	0.05919
21:46280584:C:T	50	100	0.96	0.08025
21:46280752:C:A	50	100	1	0.03014
21:46280846:G:C	50	100	1	0.4457
21:46280933:C:T	50	100	0.88	0.02832
21:46281304:C:T	50	100	1	0.02796
21:46281509:C:T	50	100	1	0.4457
21:46281571:T:C	50	100	1	0.4457
21:46281634:C:A	50	100	0.75	0.01235
21:46281739:G:A	50	100	0.99	0.3194
21:46281779:A:T	50	98	1	0.4457
21:46281921:T:C	50	98	0.99	0.4181
21:46282273:T:C	50	100	1	0.03014
21:46282531:G:A	50	98	0.87	0.01198
21:46282678:G:A	50	100	0.97	0.08097
21:46282702:G:C	50	100	0.94	0.05592
21:46282732:G:A	50	100	0.97	0.08315
21:46282929:C:T	50	100	0.96	0.03014
21:46283064:G:T	50	100	0.98	0.4386
21:46283735:G:A	50	100	0.98	0.2584
21:46284038:T:C	50	100	0.87	0.05465
21:46284982:G:A	50	100	0.98	0.2574
21:46285323:T:C	50	100	1	0.4455
21:46285759:C:A	49	100	0.99	0.4448
21:46286168:C:A	50	100	0.82	0.01253
21:46286270:C:A	50	100	0.97	0.0118
21:46286383:C:A	50	100	0.98	0.2582
21:46286445:A:G	50	98	0.96	0.0561
21:46286621:C:A	50	100	0.99	0.4127
21:46287136:T:A	50	100	1	0.4359
21:46287140:C:T	50	100	0.99	0.3186
21:46287238:C:G	50	100	1	0.4359
21:46287370:G:T	50	98	1	0.4357
21:46287489:G:C	50	100	1	0.4361
21:46287516:A:C	50	100	1	0.4363
21:46287560:G:A	50	100	1	0.4361
21:46287574:T:G	50	100	0.87	0.02197
21:46287668:T:C	50	100	1	0.4361
21:46287753:G:A	50	100	0.82	0.01761
21:46287864:G:A	50	98	1	0.4361
21:46287897:A:G	50	98	1	0.4361
21:46287903:C:T	50	100	1	0.4363
21:46287960:T:C	50	100	1	0.4361
21:46288123:G:A	50	98	0.98	0.4314
21:46288219:A:G	50	100	1	0.4363
21:46288281:A:G	49	100	0.9	0.07044
21:46288300:G:C	50	98	0.96	0.0118
21:46288340:T:C	50	98	0.96	0.1984
21:46288355:T:C	50	100	1	0.4359
21:46288419:T:C	50	98	0.96	0.1324
21:46288572:G:T	50	100	0.88	0.02215
21:46288604:G:A	50	100	1	0.4355
21:46288606:A:G	50	100	1	0.4357
21:46288720:C:T	50	100	1	0.4359
21:46288748:T:C	50	100	0.77	0.04012
21:46289004:A:G	50	100	1	0.435
21:46289019:T:G	50	100	1	0.4348
21:46289039:A:G	50	100	1	0.4352
21:46289181:C:T	50	100	0.99	0.433
21:46289446:G:T	49	91.8	0.99	0.4317
21:46289452:T:G	50	94	0.95	0.2574
21:46289549:G:A	50	94	0.95	0.3991
21:46289550:A:G	50	94	0.95	0.3989
21:46289626:G:A	50	100	0.93	0.256
21:46289733:C:T	50	100	0.96	0.3281
21:46290298:C:G	50	98	0.97	0.4239
21:46290299:A:G	50	98	0.97	0.4223
21:46290551:G:C	50	98	0.97	0.02614
21:46290603:C:T	50	98	0.97	0.4225
21:46290605:T:C	50	98	0.98	0.4228
21:46290770:A:G	50	98	0.98	0.4221
21:46290804:C:G	50	98	0.98	0.4218
21:46290902:G:A	50	98	0.98	0.4214
21:46290905:C:T	50	100	0.9	0.2544
21:46290906:G:A	50	98	0.98	0.4216
21:46290914:G:A	50	98	0.98	0.4216
21:46290928:C:A	50	98	0.98	0.4218
21:46290970:A:G	50	96	0.97	0.4216
21:46290977:G:A	50	96	0.97	0.4219
21:46291019:G:A	49	95.9	0.97	0.4216
21:46291112:A:G	50	98	0.97	0.4225
21:46291315:A:G	50	98	0.97	0.4227
21:46291757:A:G	50	98	0.93	0.1053
21:46291778:C:A	50	100	0.77	0.01743
21:46291989:C:G	50	96	0.92	0.1044
21:46291990:A:G	50	96	0.92	0.1044
21:46292053:G:A	50	96	0.91	0.1048
21:46292070:C:T	50	96	0.91	0.1
21:46292098:C:G	50	96	0.91	0.1044
21:46292257:G:A	50	98	0.9	0.1046
21:46292271:C:T	50	100	0.92	0.3183
21:46292475:C:A	46	93.5	0.8	0.1278
21:46292498:A:G	41	95.1	0.9	0.3943
21:46292540:G:C	47	80.9	0.73	0.1788
21:46292546:G:A	45	82.2	0.74	0.2431
21:46292548:A:T	45	82.2	0.73	0.2435
21:46292556:G:A	40	92.5	0.77	0.3769
21:46292564:A:G	43	97.7	0.69	0.06808
21:46292608:G:C	45	95.6	0.61	0.0285
21:46294770:A:T	49	89.8	0.87	0.421
21:46294784:C:T	49	89.8	0.86	0.4141
21:46294805:A:G	50	100	0.81	0.02324
21:46294881:T:C	50	96	0.86	0.1788
21:46294934:G:T	50	100	0.88	0.3277
21:46295192:T:G	50	100	0.91	0.4626
21:46295294:C:T	50	100	0.83	0.04139
21:46295382:T:C	50	100	0.94	0.4167
21:46295569:C:G	50	100	0.9	0.04666
21:46295649:G:C	50	100	0.91	0.36
21:46295680:C:T	50	100	0.89	0.3083
21:46295862:T:C	50	100	0.95	0.2377
21:46295882:C:T	50	100	0.84	0.08987
21:46295949:G:A	50	100	0.97	0.2449
21:46296316:T:C	50	100	0.98	0.4141
21:46296398:A:T	50	100	0.99	0.4176
21:46296475:C:A	50	100	0.99	0.4176
21:46296633:C:G	50	100	0.99	0.4492
21:46296638:G:A	50	100	0.99	0.449
21:46296766:A:G	50	100	0.99	0.4172
21:46296787:G:T	49	100	0.99	0.4181
21:46296840:C:A	50	100	0.96	0.3188
21:46297229:G:T	49	98	0.88	0.06881
21:46297276:A:C	47	93.6	0.95	0.3744
21:46297294:T:C	50	94	0.96	0.1696
21:46297304:A:C	50	98	0.98	0.1797
21:46297411:G:C	50	100	0.97	0.06391
21:46297436:C:G	50	100	0.99	0.4179
21:46297702:G:A	50	100	0.98	0.1799
21:46297772:G:A	50	100	0.99	0.4183
21:46297903:C:T	50	98	0.98	0.03341
21:46298091:C:T	50	98	0.91	0.02996
21:46298093:G:C	50	100	1	0.01344
21:46298481:T:A	42	78.6	0.99	0.4548
21:46298489:T:C	42	78.6	0.99	0.4161
21:46298492:G:A	41	80.5	0.99	0.4256
21:46298497:C:G	41	80.5	0.99	0.4256
21:46298506:A:G	41	80.5	0.99	0.4254
21:46298578:C:T	50	98	0.98	0.4421
21:46298680:C:T	50	100	0.98	0.03885
21:46298719:A:G	50	96	0.97	0.471
21:46298720:C:T	50	98	0.98	0.4731
21:46298850:G:C	50	100	0.98	0.4368
21:46298882:G:A	50	100	0.95	0.07825
21:46299019:T:C	50	100	1	0.431
21:46299145:C:T	50	100	0.98	0.4962
21:46299177:G:A	50	100	0.99	0.39
21:46299567:T:C	50	100	1	0.04448
21:46300046:C:T	50	100	0.98	0.03014
21:46300266:C:T	50	100	0.96	0.05065
21:46300326:G:C	50	100	0.98	0.01398
21:46300443:T:C	50	100	1	0.4167
21:46300662:C:T	50	98	0.99	0.1287
21:46300935:A:G	50	100	1	0.04739
21:46301314:T:A	50	100	0.97	0.1302
21:46301747:T:C	50	100	1	0.175
21:46301825:A:G	50	100	1	0.4167
21:46302353:G:A	50	100	1	0.4165
21:46302477:A:G	50	100	1	0.4165
21:46302616:G:A	49	100	1	0.0443
21:46302664:G:C	48	97.9	1	0.4163
21:46302696:C:G	48	100	1	0.0472
21:46302745:G:A	49	100	0.78	0.06627
21:46303120:T:C	50	100	1	0.4159
21:46303211:T:C	50	100	1	0.1785
21:46303220:T:C	50	100	0.97	0.05047
21:46303852:C:T	50	100	0.98	0.03068
21:46304158:C:G	50	100	0.97	0.04938
21:46304332:C:T	50	100	1	0.1287
21:46304734:T:A	50	100	1	0.4159
21:46304788:T:C	50	100	1	0.2865
21:46304800:C:T	50	100	0.98	0.03032
21:46305662:G:A	50	100	0.98	0.4904
21:46306418:C:G	50	100	0.99	0.4001
21:46306441:T:C	50	100	1	0.1287
21:46306609:A:T	50	100	0.99	0.3206
21:46306977:C:G	50	100	0.99	0.01416
21:46307488:G:A	50	100	0.96	0.185
21:46308244:C:T	50	100	0.93	0.04085
21:46308447:T:A	50	100	0.98	0.02524
21:46308704:T:A	50	100	0.99	0.488
21:46308710:T:A	50	100	0.89	0.09895
21:46308776:T:C	50	100	0.98	0.02524
21:46308831:G:A	50	100	0.98	0.1678
21:46308832:G:T	50	100	0.98	0.1678
21:46309140:G:A	50	100	1	0.03086
21:46309411:G:A	50	100	1	0.07589
21:46309421:C:A	50	100	0.99	0.0472
21:46309500:G:A	50	100	0.99	0.4493
21:46310497:T:A	48	85.4	0.96	0.1251
21:46310501:A:T	50	98	0.99	0.04575
21:46310510:C:A	47	93.6	0.98	0.1781
21:46310804:T:A	49	100	1	0.03086
21:46311581:G:A	50	100	1	0.1743
21:46312265:G:A	50	100	1	0.0532
21:46312357:C:T	49	100	0.97	0.1721
21:46312390:C:T	50	100	0.9	0.07298
21:46312422:G:A	50	100	0.99	0.01416
21:46312508:G:A	50	100	0.97	0.03849
21:46312660:A:G	50	100	1	0.1839
21:46312666:G:A	50	100	0.99	0.3277
21:46313656:T:C	50	100	1	0.2438
21:46313930:G:C	50	100	1	0.331
21:46314004:T:C	50	100	1	0.1225
21:46314473:C:G	50	100	1	0.01344
21:46314745:G:A	50	100	0.99	0.3284
21:46314863:G:A	50	100	0.95	0.0394
21:46314928:A:G	50	100	0.99	0.04902
21:46314930:G:A	50	100	0.99	0.04611
21:46315171:C:T	50	100	1	0.06282
21:46315555:G:A	50	100	0.88	0.0158
21:46315821:T:A	50	100	0.99	0.2175
21:46316213:T:G	50	100	0.98	0.07607
21:46316298:A:G	50	100	1	0.1294
21:46316389:G:A	50	100	0.97	0.03468
21:46317598:C:T	50	100	0.96	0.02524
21:46317973:G:A	50	100	0.97	0.01779
21:46318098:G:A	50	100	0.99	0.01398
21:46318299:G:A	50	100	0.99	0.04611
21:46318958:A:G	50	100	1	0.0305
21:46319232:T:C	50	100	0.99	0.1825
21:46319251:G:A	50	100	0.94	0.02723
21:46320096:C:G	50	100	0.99	0.205
21:46320501:T:A	49	98	0.98	0.1225
21:46320930:C:T	50	100	1	0.02306
21:46320991:A:T	50	100	0.99	0.0955
21:46321154:G:A	50	100	0.98	0.01471
21:46321178:A:T	49	100	0.97	0.2162
21:46321180:T:A	50	98	0.85	0.05283
21:46321200:G:A	50	100	0.94	0.02524
21:46321466:T:A	50	100	0.9	0.01834
21:46321547:C:T	50	100	0.95	0.01398
21:46322361:G:A	50	100	0.9	0.01834
21:46322502:T:C	50	100	0.72	0.01017
21:46323671:C:T	49	100	1	0.0492
21:46324040:C:T	50	100	0.98	0.02505
21:46324213:G:T	50	100	0.98	0.02505
21:46324288:C:T	50	100	0.97	0.02505
21:46324657:G:A	50	100	0.87	0.0118
21:46324898:C:T	50	100	0.99	0.0276
21:46325219:C:G	50	100	0.99	0.1828
21:46325246:G:T	50	100	0.97	0.2042
21:46325462:G:A	50	98	0.98	0.1293
21:46325716:C:T	50	100	1	0.04975
21:46325889:G:A	50	100	0.97	0.02505
21:46326752:G:A	50	100	0.97	0.01761
21:46326968:A:G	49	100	0.99	0.3235
21:46327126:T:C	50	100	0.97	0.02687
21:46327396:C:T	50	100	0.98	0.06409
21:46327420:A:G	50	100	1	0.1442
21:46327665:G:A	50	100	0.99	0.06409
21:46327741:A:C	50	100	1	0.03667
21:46327784:C:T	50	100	0.99	0.06409
21:46327934:G:C	50	98	0.99	0.06409
21:46328587:T:C	50	100	0.99	0.06409
21:46328847:T:C	50	100	0.99	0.06409
21:46328985:A:C	50	100	0.99	0.03722
21:46329542:C:G	50	100	0.99	0.04956
21:46331433:C:T	50	100	1	0.3435
21:46331541:C:T	50	100	0.99	0.03667
21:46331542:A:G	50	98	0.99	0.1739
21:46331611:T:C	50	100	1	0.01344
21:46331732:C:T	50	100	0.98	0.08569
21:46331947:G:C	50	100	0.99	0.02669
21:46332452:C:T	50	98	0.98	0.01344
21:46332582:C:T	50	100	1	0.1445
21:46333364:A:G	50	100	0.99	0.4254
21:46333371:A:G	50	100	0.99	0.4483
21:46333499:C:T	50	100	0.99	0.02669
21:46333581:G:A	50	100	0.98	0.3306
21:46333667:G:A	50	98	0.91	0.0541
21:46333741:G:A	50	100	0.92	0.07135
21:46333934:T:C	49	100	0.87	0.02288
21:46334012:T:C	50	100	0.76	0.02306
21:46334067:T:C	50	100	1	0.01525
21:46334627:A:G	50	100	0.99	0.03704
21:46334649:A:G	50	98	0.92	0.04012
21:46334949:C:A	50	100	1	0.1442
21:46335416:C:T	50	100	1	0.3582
21:46335742:G:A	50	100	0.99	0.2997
21:46336142:A:G	49	100	1	0.3584
21:46337878:A:G	50	100	0.99	0.1643
21:46338504:A:G	50	100	0.96	0.03522
21:46338525:T:C	50	100	0.99	0.03704
21:46338883:G:C	50	100	0.99	0.1135
21:46339323:T:C	50	98	0.92	0.1583
21:46339429:G:A	50	100	0.94	0.04139
21:46340094:G:A	50	100	0.86	0.1171
21:46340117:C:G	50	100	0.96	0.01126
21:46340485:C:T	50	100	0.99	0.1645
21:46340602:T:A	50	100	1	0.1412
21:46341150:G:T	50	100	0.99	0.1732
21:46341832:C:T	50	100	1	0.03232
21:46342011:G:A	50	100	0.83	0.0187
21:46342143:G:A	50	100	1	0.05501
21:46342460:C:T	50	100	1	0.3577
21:46343018:G:A	50	100	0.82	0.06754
21:46343775:A:G	50	100	1	0.02887
21:46343891:C:G	50	100	1	0.0581
21:46343899:T:C	50	100	1	0.02941
21:46344364:G:A	50	100	0.99	0.183
21:46344423:A:G	50	100	1	0.3469
21:46344563:T:C	50	98	0.93	0.2093
21:46344760:C:T	50	100	0.98	0.03722
21:46344761:A:G	50	100	1	0.3577
21:46345178:C:T	50	100	1	0.02269
21:46345570:C:A	50	100	1	0.144
21:46345594:A:G	50	100	1	0.1549
21:46346090:T:G	50	100	0.99	0.1403
21:46346199:T:G	50	100	1	0.03232
21:46346225:T:C	50	100	0.99	0.3588
21:46346240:C:T	50	100	0.98	0.03704
21:46346318:A:C	50	100	0.99	0.3588
21:46346736:G:A	50	100	1	0.2567
21:46347094:G:A	50	100	1	0.1641
21:46347265:G:A	50	98	1	0.02887
21:46347348:A:T	50	100	0.84	0.01344
21:46347381:G:C	50	100	0.98	0.1612
21:46347568:C:T	50	100	1	0.02887
21:46347786:C:A	50	100	0.96	0.06028
21:46348758:T:G	50	100	0.99	0.3469
21:46349220:A:T	50	100	0.99	0.3054
21:46349382:C:G	50	100	1	0.02887
21:46350895:C:T	50	100	0.99	0.1412
21:46351142:C:T	50	100	0.99	0.2714
21:46351651:A:G	50	100	0.94	0.03631
21:46352181:C:T	50	100	1	0.02269
21:46352525:G:A	50	98	0.91	0.1265
21:46352554:C:T	50	100	0.93	0.05519
21:46352941:G:A	50	100	1	0.02269
21:46353189:C:A	50	100	0.95	0.2471
21:46353263:C:T	50	98	1	0.1647
21:46353546:C:G	50	100	1	0.02887
21:46353550:C:G	50	100	0.83	0.0118
21:46353753:A:T	46	97.8	0.76	0.06354
21:46354125:T:C	50	100	1	0.02887
21:46354415:G:C	50	100	0.97	0.1265
21:46355209:C:T	50	100	1	0.1501
21:46355685:G:A	50	100	1	0.05519
21:46356315:C:G	50	100	1	0.02887
21:46356467:T:C	50	100	0.98	0.13
21:46356476:C:T	50	100	0.98	0.13
21:46356791:G:A	50	100	1	0.3143
21:46356813:G:A	50	100	0.97	0.07389
21:46356908:C:T	50	100	0.93	0.01035
21:46356930:G:A	50	100	1	0.02887
21:46357148:G:A	50	100	1	0.1549
21:46357307:A:G	50	100	0.99	0.1485
21:46358278:A:T	50	98	0.88	0.09168
21:46358797:T:C	25	96	0.98	0.1302
21:46359010:G:A	50	100	1	0.05519
21:46359044:G:A	50	100	1	0.02887
21:46359151:C:G	50	100	1	0.0581
21:46359204:T:C	49	93.9	0.83	0.1144
21:46359216:G:T	49	89.8	0.68	0.07988
21:46359218:G:T	49	91.8	0.68	0.07934
21:46359224:A:T	49	87.8	0.69	0.08061
21:46359225:C:T	49	87.8	0.69	0.08442
21:46359632:G:A	48	100	0.94	0.02142
21:46359824:G:A	50	100	1	0.02887
21:46360057:A:G	50	100	0.99	0.3468
21:46360246:G:A	48	89.6	0.96	0.3444
21:46360308:T:C	50	100	0.98	0.1196
21:46360513:G:C	50	100	0.96	0.0354
21:46360755:C:T	49	100	0.88	0.05483
21:46360922:C:T	50	100	0.99	0.03558
21:46361137:T:G	50	100	0.99	0.1549
21:46361283:C:T	50	100	0.98	0.1634
21:46361432:C:G	50	100	0.98	0.3016
21:46361566:C:T	50	100	1	0.05882
21:46361596:G:A	50	100	0.68	0.04357
21:46361603:A:G	50	100	1	0.08243
21:46362149:C:T	50	100	0.99	0.1636
21:46363117:C:T	50	100	0.99	0.3477
21:46363740:C:G	50	100	0.99	0.1512
21:46363881:T:C	50	100	0.99	0.155
21:46364474:C:T	50	100	1	0.02869
21:46364776:G:A	50	100	1	0.02869
21:46365317:A:G	44	86.4	0.74	0.06681
21:46365324:T:G	50	98	0.78	0.01834
21:46365387:G:A	37	91.9	0.84	0.187
21:46365547:G:A	47	87.2	0.72	0.2012
21:46365548:A:T	46	97.8	0.91	0.3568
21:46365554:G:C	46	89.1	0.72	0.1294
21:46365568:T:A	41	87.8	0.71	0.1645
21:46365701:T:C	50	100	1	0.155
21:46365848:A:G	49	95.9	0.96	0.1565
21:46365953:T:C	50	100	0.99	0.1556
21:46366013:C:T	50	100	0.98	0.06917
21:46366158:C:A	50	98	0.8	0.01816
21:46366173:C:T	50	100	0.99	0.2936
21:46366534:T:A	50	98	0.94	0.2738
21:46366579:C:T	50	100	1	0.3475
21:46366609:A:G	50	100	1	0.3152
21:46366902:C:G	50	100	1	0.1641
21:46367087:T:C	50	100	1	0.1639
21:46367596:C:T	50	100	0.99	0.3569
21:46367602:C:T	50	100	0.93	0.04739
21:46368216:C:T	50	94	0.85	0.1558
21:46368372:C:T	50	100	1	0.06772
21:46368396:C:T	50	100	0.87	0.03686
21:46369613:T:G	50	100	0.99	0.2594
21:46369716:T:C	50	100	0.98	0.04466
21:46369796:G:T	50	100	0.98	0.2242
21:46369798:C:T	50	100	0.98	0.2242
21:46369939:G:A	50	100	1	0.15310000000000001
21:46370011:G:A	50	100	0.95	0.03667
21:46370320:G:A	50	100	0.98	0.1529
21:46370504:T:C	50	100	1	0.02905
21:46370521:A:G	50	100	0.97	0.2885
21:46370527:G:A	50	100	0.93	0.03667
21:46370753:C:T	50	100	0.99	0.2674
21:46370757:C:T	50	100	0.99	0.02378
21:46370856:G:A	50	100	0.93	0.425
21:46371147:T:C	50	98	1	0.3582
21:46371214:C:T	50	98	0.94	0.03667
21:46371869:A:G	50	98	1	0.02941
21:46371995:A:G	50	100	0.99	0.3635
21:46372270:C:T	49	100	1	0.1632
21:46372959:G:A	50	100	1	0.3435
21:46373160:A:G	50	100	1	0.1483
21:46373214:A:C	50	100	1	0.1483
21:46373306:G:A	50	98	0.84	0.02814
21:46373320:A:G	50	100	0.97	0.1298
21:46373559:G:T	49	100	1	0.1627
21:46373581:G:A	50	100	1	0.02869
21:46373749:T:G	49	91.8	0.83	0.03413
21:46374899:C:T	50	100	1	0.3573
21:46374983:C:G	50	100	0.89	0.01598
21:46375652:G:A	50	98	0.84	0.01216
21:46375916:C:T	50	100	0.9	0.01834
21:46376959:G:A	50	100	1	0.1541
21:46377163:C:T	50	100	0.96	0.02996
21:46377174:G:C	50	100	1	0.02869
21:46377711:G:A	50	100	0.99	0.2587
21:46378242:T:C	50	100	1	0.3435
21:46378529:C:G	50	100	0.96	0.03667
21:46378681:G:A	50	100	1	0.1623
21:46378867:C:G	50	100	0.76	0.01797
21:46379237:C:T	50	100	1	0.1619
21:46379273:G:A	49	100	0.96	0.03667
21:46379577:C:T	50	100	0.96	0.03667
21:46379599:A:G	50	100	0.99	0.2594
21:46379819:G:C	50	100	0.98	0.1481
21:46380363:T:G	50	100	0.95	0.02996
21:46380482:A:G	50	100	0.99	0.02251
21:46380677:T:C	50	100	1	0.3119
21:46380992:G:C	50	100	0.99	0.2618
21:46381070:G:A	50	100	0.99	0.2587
21:46381216:G:C	49	93.9	0.7	0.01652
21:46381218:G:C	48	89.6	0.9	0.1149
21:46381304:A:G	50	100	0.92	0.03522
21:46381589:G:A	50	100	0.98	0.1612
21:46382147:G:A	48	100	0.95	0.02923
21:46382209:G:A	49	100	0.9	0.09768
21:46382610:A:G	45	95.6	0.88	0.1525
21:46382619:C:T	50	96	0.86	0.2785
21:46382751:G:A	49	100	0.79	0.01961
21:46382758:C:T	49	100	0.95	0.02306
21:46382767:C:T	48	100	0.96	0.02941
21:46383028:C:G	46	82.6	0.75	0.1209
21:46383053:A:G	49	100	0.92	0.04357
21:46383094:G:A	49	98	0.91	0.03159
21:46383139:G:A	48	100	0.97	0.04375
21:46383265:C:T	48	100	0.91	0.05356
21:46383427:A:G	49	100	0.95	0.03686
21:46383435:A:G	50	100	0.98	0.03667
21:46383501:G:A	48	100	0.91	0.03232
21:46383534:C:T	50	100	0.94	0.03613
21:46384029:C:G	47	93.6	0.93	0.1275
21:46384172:G:A	50	100	0.94	0.02306
21:46384212:G:A	49	100	0.91	0.155
21:46384364:A:G	50	100	0.91	0.03613
21:46384575:G:A	50	100	0.95	0.02342
21:46384625:C:T	47	100	0.76	0.0167
21:46384641:G:T	45	100	0.86	0.2295
21:46385063:C:T	50	100	0.75	0.04684
21:46385097:T:G	50	100	0.99	0.3575
21:46385136:C:T	50	98	0.99	0.3126
21:46385222:G:A	50	100	0.98	0.1538
21:46385312:T:G	50	100	1	0.02869
21:46385468:C:T	50	100	0.98	0.1623
21:46385748:C:G	50	100	1	0.344
21:46385858:T:C	50	100	0.98	0.01616
21:46386171:G:A	50	100	1	0.02869
21:46386392:G:A	50	100	1	0.3442
21:46386418:G:A	50	100	1	0.02869
21:46386439:A:G	50	100	1	0.3555
21:46386494:T:G	50	100	1	0.3571
21:46386673:G:T	50	100	1	0.3442
21:46386773:G:A	50	100	0.99	0.1284
21:46386875:C:A	50	100	0.97	0.04466
21:46387318:C:T	50	100	1	0.1629
21:46387871:G:C	50	98	1	0.3068
21:46388338:G:A	50	100	0.87	0.03341
21:46388702:C:T	50	100	1	0.1549
21:46388764:C:T	50	100	1	0.1552
21:46388857:G:A	50	100	0.98	0.03649
21:46389775:G:A	50	100	0.98	0.03649
21:46390061:C:T	50	100	0.9	0.05265
21:46390186:G:A	50	100	1	0.1538
21:46391357:C:T	50	100	0.99	0.2585
21:46391807:G:C	50	100	1	0.02233
21:46391999:G:A	50	100	1	0.1501
21:46392094:A:T	50	100	0.98	0.1781
21:46392905:T:G	50	100	1	0.03105
21:46393100:G:A	50	100	0.99	0.258
21:46393179:G:C	50	100	0.98	0.03649
21:46393731:A:C	50	100	0.99	0.2948
21:46393732:C:T	50	100	1	0.0285
21:46393779:G:C	50	100	1	0.1619
21:46393803:T:C	50	100	0.99	0.3577
21:46393927:T:C	50	100	1	0.1503
21:46394365:G:A	50	100	0.98	0.03649
21:46394404:A:G	50	100	1	0.3606
21:46395124:C:G	50	100	1	0.3571
21:46395336:G:C	50	100	1	0.3571
21:46395711:A:G	50	100	1	0.0285
21:46395753:C:T	50	100	0.98	0.03613
21:46395853:G:A	50	100	0.96	0.07498
21:46395958:A:G	47	97.9	0.99	0.3203
21:46395966:G:A	48	100	0.99	0.3571
21:46396616:A:T	50	100	0.96	0.03413
21:46396799:T:C	50	100	0.99	0.3804
21:46396848:C:G	50	98	0.8	0.04484
21:46396898:C:T	50	100	1	0.0285
21:46397039:G:A	50	100	0.99	0.3566
21:46397113:A:G	50	100	1	0.0285
21:46397649:G:T	50	100	0.99	0.0285
21:46397679:G:A	50	100	0.97	0.05501
21:46397889:G:A	50	100	0.98	0.02869
21:46398384:T:C	50	100	0.98	0.2585
21:46398475:C:T	50	100	0.98	0.05501
21:46398880:C:T	50	100	0.93	0.1302
21:46399114:G:A	50	98	0.97	0.1483
21:46399382:T:C	39	84.6	0.67	0.07389
21:46399856:A:G	50	100	0.83	0.01126
21:46400072:A:G	50	100	0.94	0.1532
21:46400137:C:T	50	98	0.9	0.02215
21:46400302:C:A	50	100	0.96	0.05192
21:46400601:C:A	50	96	0.92	0.04847
21:46400740:G:C	50	100	0.96	0.2961
21:46401306:C:T	50	100	0.98	0.03595
21:46401336:C:T	50	100	0.93	0.05428
21:46401674:A:G	50	100	0.99	0.3437
21:46401731:G:A	50	100	0.92	0.01216
21:46401812:G:A	50	100	0.98	0.2952
21:46401953:C:T	50	100	1	0.03649
21:46401990:A:G	50	100	0.97	0.1543
21:46402119:G:T	50	100	0.98	0.1501
21:46402630:C:T	50	100	0.95	0.1305
21:46402706:A:C	50	100	0.94	0.05901
21:46402816:C:T	50	100	0.96	0.02088
21:46402867:C:T	50	100	0.94	0.02233
21:46402908:T:A	50	100	0.7	0.01634
21:46402950:A:G	50	100	0.99	0.1501
21:46403315:G:T	43	97.7	0.94	0.2182
21:46403460:C:T	46	93.5	0.87	0.1503
21:46403471:T:C	46	93.5	0.62	0.08787
21:46403554:T:G	47	100	0.91	0.2899
21:46403582:A:G	47	100	0.65	0.01906
21:46403815:C:T	43	97.7	0.78	0.0955
21:46403869:C:T	28	89.3	0.87	0.4129
21:46403983:C:T	44	97.7	0.62	0.01307
21:46404439:C:T	50	100	1	0.1498
21:46404446:A:G	50	100	0.96	0.1518
21:46404458:A:G	50	100	0.94	0.04121
21:46404770:G:C	50	100	1	0.03141
21:46404833:A:G	50	100	0.99	0.3573
21:46404862:G:A	50	100	0.92	0.04357
21:46405327:G:A	50	100	1	0.03123
21:46405976:G:A	50	100	1	0.258
21:46406137:T:C	50	100	0.99	0.02869
21:46406278:T:C	50	100	1	0.03141
21:46406468:C:T	50	100	0.99	0.02869
21:46406564:A:T	50	100	1	0.1411
21:46406593:T:C	50	100	0.94	0.04121
21:46406790:G:T	50	100	0.94	0.02796
21:46406795:A:G	50	100	1	0.03686
21:46407207:G:A	50	100	1	0.1812
21:46407545:G:A	50	100	1	0.15
21:46407556:G:A	50	100	1	0.1812
21:46407783:G:C	50	100	1	0.3606
21:46408015:A:T	50	100	1	0.03667
21:46408369:T:C	50	100	1	0.1812
21:46408483:T:C	50	100	0.93	0.02814
21:46409237:A:G	50	100	1	0.1812
21:46409283:G:A	50	100	1	0.1627
21:46409337:T:C	50	98	0.98	0.3615
21:46409485:G:A	50	98	1	0.2573
21:46409798:C:T	50	100	1	0.1739
21:46410020:G:A	50	100	1	0.1621
21:46410123:C:T	50	100	0.99	0.02869
21:46410929:T:C	50	100	1	0.3577
21:46410970:C:T	50	100	0.99	0.02869
21:46411395:G:A	50	100	1	0.1814
21:46411595:A:G	50	100	1	0.2184
21:46411608:G:A	50	100	0.99	0.06899
21:46411704:C:T	50	100	1	0.1812
21:46411707:C:T	50	100	1	0.03123
21:46411931:G:A	50	100	1	0.03123
21:46411952:G:A	50	100	0.96	0.02923
21:46412105:T:C	50	100	1	0.1814
21:46412115:T:G	50	100	1	0.1814
21:46412126:G:A	50	100	1	0.1814
21:46412298:C:T	50	100	0.99	0.1814
21:46412680:C:T	50	100	0.99	0.1814
21:46413041:C:T	49	98	0.84	0.05065
21:46413103:C:T	47	95.7	0.65	0.0285
21:46413210:G:A	45	97.8	0.74	0.06155
21:46413506:C:T	50	100	0.96	0.0236
21:46413616:G:T	50	98	0.76	0.01198
21:46413726:C:T	50	100	1	0.1814
21:46413875:G:T	50	100	0.98	0.1249
21:46414193:T:C	50	100	1	0.1817
21:46414218:T:C	50	100	1	0.1816
21:46414271:C:T	50	100	1	0.1816
21:46414302:C:A	50	100	0.99	0.02959
21:46414412:T:C	50	100	1	0.1803
21:46414723:A:G	41	85.4	0.9	0.1781
21:46414728:T:C	45	84.4	0.92	0.1777
21:46414729:G:A	44	86.4	0.93	0.1425
21:46415191:T:G	50	100	1	0.1801
21:46415196:C:T	50	100	0.89	0.0276
21:46415417:G:A	49	98	1	0.1507
21:46415518:A:G	50	100	1	0.1801
21:46415553:T:C	50	100	1	0.02342
21:46415597:G:C	50	100	1	0.1801
21:46416208:T:C	50	100	1	0.1799
21:46416292:A:C	50	100	1	0.1801
21:46416302:A:G	50	100	1	0.1801
21:46416481:T:G	50	100	1	0.1801
21:46416489:T:C	50	100	0.97	0.03522
21:46416512:T:C	50	100	1	0.1505
21:46416633:T:C	50	100	1	0.183
21:46416739:C:T	50	100	0.96	0.2084
21:46416836:T:C	50	100	0.96	0.03686
21:46416937:A:G	50	100	1	0.1803
21:46417057:A:G	50	100	1	0.1801
21:46417280:G:A	50	98	1	0.1801
21:46417638:T:C	50	100	1	0.1801
21:46417716:C:A	50	100	0.98	0.128
21:46417717:A:G	50	100	0.99	0.2947
21:46417894:C:A	50	100	0.97	0.05919
21:46418209:A:G	50	100	1	0.1801
21:46418507:T:C	50	100	1	0.1801
21:46418529:C:T	50	100	1	0.1503
21:46418786:C:T	50	100	0.98	0.128
21:46418954:C:T	50	100	1	0.1503
21:46419026:G:A	50	100	0.81	0.01779
21:46419135:C:A	50	100	1	0.1503
21:46419397:C:T	50	100	1	0.1801
21:46419470:C:T	50	98	0.99	0.1826
21:46419533:A:C	50	100	0.99	0.1828
21:46419576:G:A	50	100	1	0.2958
21:46419836:A:G	50	100	1	0.02959
21:46420320:C:T	50	100	1	0.1612
21:46420431:A:C	50	100	1	0.1801
21:46420568:C:T	50	98	1	0.02959
21:46420615:A:G	50	100	1	0.1801
21:46420881:T:C	50	100	1	0.183
21:46421127:C:G	50	100	0.95	0.01325
21:46421404:C:T	50	100	0.99	0.03704
21:46421588:G:A	50	100	0.99	0.03704
21:46421640:C:T	50	100	1	0.2938
21:46421683:G:A	50	100	1	0.1523
21:46421778:C:T	50	100	1	0.1523
21:46421877:G:A	50	100	1	0.02977
21:46422019:T:C	50	100	1	0.02959
21:46422027:A:G	50	100	1	0.1801
21:46422075:C:T	50	100	1	0.02342
21:46422422:C:T	50	100	0.98	0.179
21:46422841:G:A	50	100	0.98	0.01235
21:46422880:G:A	50	100	0.69	0.01398
21:46423090:T:C	50	100	1	0.4552
21:46423106:C:G	50	100	1	0.1516
21:46423188:A:T	50	100	0.99	0.362
21:46423238:T:G	48	100	0.99	0.1609
21:46423249:A:G	50	100	0.98	0.1216
21:46423375:A:G	50	100	1	0.1803
21:46424009:T:C	50	100	1	0.08678
21:46424039:C:T	50	100	0.99	0.1803
21:46424457:G:A	50	100	1	0.02342
21:46424783:C:T	50	100	0.93	0.01634
21:46425328:A:G	50	100	1	0.3324
21:46425467:C:T	50	100	0.87	0.01634
21:46425525:C:T	50	100	1	0.1411
21:46425748:G:A	50	100	0.95	0.02088
21:46426022:T:C	50	100	1	0.1799
21:46426028:T:C	49	100	1	0.1799
21:46426522:C:T	50	100	1	0.1501
21:46426846:T:C	50	100	0.99	0.1796
21:46426899:C:T	50	100	0.97	0.05973
21:46427060:A:G	50	100	1	0.1501
21:46427404:C:T	50	100	1	0.03704
21:46427843:G:A	50	100	1	0.1799
21:46427932:C:A	50	100	1	0.1412
21:46427938:T:C	50	100	1	0.3455
21:46428436:G:A	50	100	1	0.02959
21:46428545:G:A	50	100	1	0.1799
21:46428640:G:A	50	100	1	0.1799
21:46428994:G:A	50	100	1	0.152
21:46429236:C:T	49	100	0.93	0.0285
21:46429278:C:G	47	93.6	0.62	0.02741
21:46429372:A:G	43	100	0.96	0.1794
21:46429463:T:C	50	98	0.99	0.3695
21:46430119:G:A	50	100	0.98	0.01253
21:46430186:C:T	50	100	0.96	0.0285
21:46430193:G:A	50	100	0.98	0.07008
21:46430241:G:C	50	100	1	0.1817
21:46430264:C:T	50	100	0.99	0.1186
21:46430272:C:T	50	100	1	0.1801
21:46430491:C:T	50	100	1	0.3588
21:46430570:G:C	50	100	1	0.4579
21:46430717:C:T	50	100	0.99	0.03704
21:46431261:A:G	50	100	1	0.02959
21:46431722:G:A	50	100	1	0.03032
21:46431839:A:G	50	100	1	0.3588
21:46431882:G:A	50	100	1	0.1521
21:46432171:G:A	50	100	0.98	0.04085
21:46432313:C:T	50	100	1	0.1797
21:46432668:A:G	50	100	1	0.2968
21:46432867:C:T	50	100	1	0.2941
21:46433109:C:T	50	100	1	0.1612
21:46433116:C:T	50	100	1	0.2912
21:46433244:A:G	50	100	1	0.4588
21:46433285:G:A	50	100	0.99	0.1797
21:46433928:C:T	50	100	1	0.1797
21:46434316:C:T	50	100	1	0.2968
21:46434479:T:C	50	100	0.98	0.1843
21:46434870:G:C	50	100	0.93	0.06064
21:46434892:C:T	50	100	0.99	0.15
21:46435104:G:A	50	100	1	0.15
21:46435224:T:G	50	100	1	0.152
21:46435328:T:C	50	100	1	0.3088
21:46435417:G:A	50	100	1	0.1797
21:46435596:G:A	50	100	1	0.2567
21:46435873:G:A	50	98	0.84	0.01216
21:46435963:A:G	50	100	1	0.152
21:46436140:C:T	50	100	0.98	0.01216
21:46436193:C:A	50	100	0.97	0.2611
21:46436606:G:A	50	100	1	0.02959
21:46436757:G:A	50	100	0.97	0.1284
21:46436996:C:T	50	100	1	0.0285
21:46436997:G:A	50	100	0.99	0.01089
21:46437479:C:T	50	100	1	0.03686
21:46437515:G:A	50	100	1	0.02959
21:46437527:C:T	50	100	1	0.2382
21:46438335:A:G	50	100	0.75	0.06409
21:46438359:T:C	50	100	1	0.2796
21:46438861:T:C	50	100	1	0.2313
21:46438922:G:A	50	100	0.99	0.01235
21:46439654:C:T	50	100	1	0.2796
21:46440304:C:T	50	100	1	0.2798
21:46440851:T:C	50	100	1	0.1269
21:46441434:G:A	50	100	1	0.02959
21:46441514:G:C	50	98	1	0.02959
21:46441898:T:C	50	100	0.96	0.06082
21:46442260:G:C	50	100	1	0.02342
21:46442275:T:C	50	100	1	0.2395
21:46442307:C:T	50	98	1	0.2796
21:46442711:A:G	50	100	1	0.2317
21:46442741:C:T	50	100	0.99	0.02959
21:46443112:C:T	50	98	0.93	0.1267
21:46443387:A:G	50	100	0.84	0.05955
21:46443609:C:G	50	98	0.89	0.0719
21:46443844:A:C	50	100	0.95	0.1313
21:46444543:G:A	50	100	0.99	0.1665
21:46444900:C:T	50	100	1	0.2796
21:46444910:G:C	50	100	1	0.28
21:46445019:C:A	50	98	0.87	0.01543
21:46446138:C:T	50	100	1	0.05628
21:46446314:C:T	50	100	0.81	0.02614
21:46446484:G:A	50	100	1	0.02977
21:46446687:G:T	49	77.6	0.97	0.2382
21:46447405:G:A	50	100	1	0.28
21:46447413:T:C	50	100	1	0.01216
21:46447492:A:G	50	100	0.97	0.03686
21:46447615:A:G	50	98	1	0.0866
21:46447624:T:C	50	100	1	0.01162
21:46447658:C:T	50	100	1	0.0866
21:46447859:A:G	50	100	1	0.0561
21:46448408:T:C	50	100	1	0.2168
21:46448555:T:C	50	98	0.97	0.07226
21:46448564:G:T	50	100	1	0.07153
21:46448670:C:A	50	100	1	0.05646
21:46449263:C:T	50	100	0.98	0.0354
21:46449468:T:A	49	100	1	0.08261
21:46449681:G:T	50	100	1	0.02977
21:46449792:G:A	50	100	0.78	0.01834
21:46449813:C:T	50	100	1	0.02614
21:46449965:T:A	50	100	1	0.2798
21:46450610:C:T	50	100	1	0.08787
21:46451072:C:T	50	100	0.99	0.0374
21:46451672:G:A	50	100	1	0.3197
21:46452220:C:G	50	100	0.96	0.02869
21:46452566:A:T	50	100	1	0.01235
21:46452598:C:T	50	100	1	0.08297
21:46452668:C:T	50	100	1	0.2809
21:46452693:G:A	49	100	0.99	0.232
21:46452863:T:A	50	100	0.99	0.03704
21:46452967:G:A	50	100	0.95	0.04484
21:46453330:G:A	50	100	0.98	0.272
21:46453350:A:G	50	100	1	0.05773
21:46453754:T:C	50	100	1	0.02342
21:46454141:G:C	50	100	1	0.13
21:46454355:T:C	50	100	1	0.2798
21:46454418:C:T	50	100	0.92	0.06082
21:46454724:C:G	50	100	1	0.02996
21:46455925:A:T	50	100	1	0.02977
21:46455980:C:T	50	100	1	0.02977
21:46456204:T:C	50	100	0.94	0.0276
21:46456710:C:T	50	100	0.99	0.03704
21:46456818:C:A	50	100	1	0.02977
21:46457002:T:C	50	100	1	0.2622
21:46457318:C:A	50	100	0.99	0.02342
21:46457341:C:A	50	100	1	0.05792
21:46457454:C:T	50	100	1	0.1302
21:46457455:T:C	50	100	1	0.2179
21:46457681:T:C	50	100	1	0.4875
21:46457684:C:T	50	100	0.77	0.02524
21:46457685:G:T	50	100	1	0.05773
21:46457881:A:G	50	100	1	0.02342
21:46458130:G:A	50	100	1	0.2792
21:46458507:G:A	50	100	1	0.02977
21:46458610:C:A	50	100	1	0.0846
21:46458758:C:T	50	100	1	0.01235
21:46458902:G:A	50	100	1	0.05465
21:46458979:T:C	49	100	0.97	0.228
21:46459072:G:A	50	100	1	0.05501
21:46460027:C:G	50	100	0.98	0.08515
21:46460988:C:G	50	100	1	0.08497
21:46461110:T:C	50	100	1	0.2239
21:46461138:A:G	50	100	0.98	0.08515
21:46461372:G:C	50	100	0.98	0.08497
21:46461396:A:G	50	100	1	0.3088
21:46461722:A:G	49	100	1	0.2538
21:46462618:T:C	50	100	0.99	0.01271
21:46463144:A:G	50	100	0.98	0.02814
21:46463591:G:T	50	98	0.72	0.01053
21:46463720:A:T	49	75.5	0.94	0.09786
21:46463813:A:G	50	100	1	0.2761
21:46465226:G:A	50	98	0.94	0.03468
21:46465313:A:G	50	100	0.99	0.1258
21:46465333:C:T	50	100	0.75	0.04902
21:46466152:A:G	50	100	1	0.252
21:46466593:G:T	50	100	1	0.05465
21:46466883:A:G	50	100	1	0.2224
21:46467182:G:A	50	100	1	0.467
21:46467335:A:T	50	100	1	0.1412
21:46467523:T:C	50	100	1	0.2226
21:46467549:T:A	50	100	1	0.04049
21:46467715:T:A	50	100	1	0.3079
21:46467878:C:T	50	100	1	0.4691
21:46467899:T:G	50	100	1	0.4691
21:46468038:C:T	50	100	1	0.05465
21:46468232:C:T	50	100	1	0.1385
21:46468352:C:T	50	100	1	0.2798
21:46468420:A:C	50	100	1	0.02269
21:46468427:A:G	50	100	0.99	0.3909
21:46468443:G:A	50	100	0.99	0.3179
21:46468474:G:A	50	100	1	0.4691
21:46468532:A:G	50	100	1	0.4691
21:46468535:C:A	50	100	0.99	0.08406
21:46468581:G:C	50	100	0.99	0.08406
21:46468594:A:G	50	100	1	0.392
21:46468682:G:A	50	100	1	0.01071
21:46468850:G:A	50	100	1	0.3175
21:46468874:A:G	49	100	1	0.05465
21:46469484:G:A	50	100	1	0.08424
21:46470915:G:A	50	98	0.98	0.0955
21:46471578:A:G	50	100	1	0.3066
21:46471612:A:C	50	100	1	0.3203
21:46471624:T:C	50	98	1	0.2249
21:46471642:A:G	50	100	1	0.1679
21:46471675:G:A	50	100	1	0.1679
21:46472893:G:T	50	100	1	0.1525
21:46473419:C:T	49	98	1	0.03722
21:46473467:A:G	46	97.8	0.83	0.01289
21:46473577:G:A	50	100	0.99	0.0719
21:46473653:T:A	50	100	1	0.3065
21:46473673:G:A	50	100	1	0.01089
21:46473879:C:T	50	100	1	0.05465
21:46474032:A:G	50	100	0.85	0.01253
21:46474104:G:C	49	100	0.99	0.2789
21:46474648:T:G	50	100	1	0.2275
21:46474792:G:A	50	100	1	0.05465
21:46474811:A:G	50	100	1	0.02905
21:46474916:C:T	50	100	1	0.1151
21:46475183:A:G	50	100	1	0.3537
21:46475268:A:G	50	100	1	0.3956
21:46475394:G:A	50	100	1	0.4846
21:46475504:C:T	50	100	1	0.4869
21:46475688:A:G	50	100	1	0.289
21:46475866:A:G	50	100	1	0.02905
21:46476017:C:T	49	100	1	0.05465
21:46476237:C:T	50	100	0.86	0.02633
21:46476298:G:A	50	100	0.99	0.2889
21:46476627:C:A	49	100	1	0.2889
21:46476950:G:C	50	100	1	0.3731
21:46477082:T:C	50	100	0.98	0.04702
21:46477155:A:G	50	100	1	0.01235
21:46477250:C:T	50	100	1	0.4867
21:46477569:A:G	48	93.8	0.96	0.3152
21:46477573:C:G	46	91.3	0.95	0.2776
21:46477575:T:G	46	84.8	0.92	0.272
21:46477730:C:T	50	100	0.99	0.2787
21:46477845:A:G	50	100	0.99	0.289
21:46478054:C:T	50	100	0.99	0.2889
21:46478280:C:T	49	100	1	0.2889
21:46478420:C:T	49	100	1	0.02269
21:46478438:C:T	50	100	0.99	0.4321
21:46478942:C:T	50	100	0.99	0.1498
21:46479579:G:T	50	100	1	0.05465
21:46479797:T:G	50	100	0.86	0.02687
21:46480012:T:A	50	100	0.96	0.08424
21:46480073:G:T	50	84	0.98	0.4936
21:46480146:G:A	50	100	1	0.2903
21:46480281:C:T	50	100	0.99	0.2545
21:46480366:C:G	50	100	0.99	0.3381
21:46481056:C:G	50	100	0.99	0.1216
21:46481081:C:A	50	100	1	0.15
21:46481189:C:A	50	100	1	0.4871
21:46481342:C:T	50	100	1	0.01253
21:46481718:C:T	50	100	1	0.2976
21:46481919:C:T	50	100	1	0.2976
21:46482292:T:G	50	100	1	0.2151
21:46482304:T:C	50	100	1	0.2977
21:46482909:C:G	50	100	1	0.04085
21:46483080:T:C	50	100	1	0.2155
21:46483195:G:A	50	100	1	0.4869
21:46483218:G:A	50	100	1	0.4869
21:46483461:C:A	50	100	1	0.02088
21:46483968:T:G	50	100	0.98	0.2883
21:46484062:T:C	50	100	1	0.02269
21:46484081:C:T	50	100	1	0.2787
21:46484443:G:T	50	100	1	0.2248
21:46484656:G:A	50	100	1	0.3479
21:46484664:G:T	50	100	1	0.01253
21:46484672:A:C	50	100	1	0.2781
21:46485541:G:A	50	100	1	0.02778
21:46485583:C:T	50	100	0.99	0.4849
21:46486448:C:A	50	100	1	0.01253
21:46486582:G:C	50	100	1	0.01253
21:46487460:A:G	50	100	0.99	0.289
21:46487771:C:G	50	100	1	0.2239
21:46489099:G:A	50	100	0.99	0.1503
21:46489149:G:A	50	100	1	0.1498
21:46489433:G:T	50	100	1	0.05519
21:46489813:C:G	50	100	1	0.2237
21:46489943:G:C	50	100	1	0.02905
21:46490252:C:T	50	100	1	0.05501
21:46490263:G:A	50	100	1	0.2887
21:46490610:A:G	50	100	1	0.2787
21:46490746:A:G	50	100	1	0.2879
21:46490755:G:A	50	100	0.96	0.01253
21:46491620:C:T	50	100	1	0.1498
21:46491979:C:T	50	100	1	0.1498
21:46492308:C:T	50	100	1	0.1496
21:46492393:C:G	50	100	1	0.02233
21:46492571:C:T	50	100	0.99	0.03722
21:46492629:A:G	50	100	1	0.01253
21:46492688:C:T	50	100	1	0.01271
21:46492700:C:T	49	100	1	0.2887
21:46492982:G:A	50	100	0.83	0.01162
21:46493000:A:G	50	100	1	0.04067
21:46493055:G:A	50	100	1	0.2887
21:46494573:C:T	50	100	1	0.01253
21:46495362:G:A	50	100	1	0.4875
21:46495459:G:C	50	98	1	0.2807
21:46496114:G:T	50	100	1	0.1271
21:46496416:A:T	50	100	1	0.01253
21:46496687:A:G	50	98	1	0.4277
21:46497224:G:A	50	100	1	0.02887
21:46497257:G:A	50	100	1	0.2237
21:46497529:T:G	50	100	1	0.02887
21:46497646:T:C	50	100	1	0.1485
21:46497751:T:C	50	100	0.99	0.04067
21:46497958:A:T	50	100	1	0.2235
21:46498055:T:C	50	100	0.97	0.02996
21:46498749:C:G	50	100	0.98	0.04648
21:46498991:T:C	50	100	1	0.05537
21:46500284:C:A	50	100	0.99	0.4882
21:46501639:G:T	50	100	1	0.2633
21:46501926:T:C	50	100	1	0.4027
21:46502178:C:T	50	100	1	0.4027
21:46502558:C:T	50	100	1	0.0719
21:46502906:A:G	50	100	1	0.05519
21:46503179:T:C	50	98	1	0.2249
21:46503225:A:G	50	100	0.95	0.02269
21:46503294:G:A	50	100	0.87	0.01452
21:46503571:T:C	48	83.3	0.87	0.2469
21:46503615:T:C	47	76.6	0.75	0.142
21:46503619:T:C	47	85.1	0.84	0.134
21:46503623:T:C	49	87.8	0.83	0.1073
21:46503886:C:T	50	100	0.99	0.05519
21:46504056:C:G	50	100	0.99	0.372
21:46504764:C:T	50	100	1	0.278
21:46504851:C:T	50	100	0.83	0.01162
21:46505374:T:C	50	100	1	0.2248
21:46505806:T:C	50	100	1	0.2244
21:46506071:T:C	50	100	1	0.2244
21:46506642:C:T	50	100	1	0.278
21:46506781:T:C	48	100	0.76	0.01071
21:46506782:C:T	48	100	0.73	0.01325
21:46506789:T:C	42	92.9	1	0.2246
21:46506827:G:A	48	87.5	1	0.4025
21:46506920:T:C	50	100	1	0.3724
21:46506950:G:A	50	100	1	0.02269
21:46507201:G:A	50	100	1	0.04067
21:46507250:T:G	50	100	1	0.3722
21:46507342:T:C	50	100	0.99	0.03794
21:46507511:G:A	50	100	1	0.2237
21:46507778:G:A	49	98	0.99	0.3157
21:46507892:A:G	50	100	1	0.0846
21:46508166:A:T	50	100	1	0.4869
21:46508580:G:A	50	100	0.97	0.05937
21:46508879:T:C	50	100	1	0.4274
21:46508902:T:C	50	100	1	0.372
21:46509922:A:G	50	100	1	0.4873
21:46510036:G:A	50	100	1	0.2231
21:46510166:G:A	50	100	1	0.4873
21:46510175:T:A	50	100	1	0.2231
21:46511223:A:G	50	100	0.99	0.03813
21:46511332:A:G	50	100	1	0.3155
21:46511740:A:G	50	100	1	0.2248
21:46511755:A:G	50	100	1	0.02324
21:46511902:G:T	50	100	1	0.1498
21:46511938:T:A	50	100	0.97	0.01235
21:46512078:G:A	50	100	1	0.1498
21:46512419:T:C	50	100	1	0.1498
21:46512437:T:A	50	100	1	0.2344
21:46512450:C:T	50	100	1	0.02324
21:46512895:G:A	50	100	1	0.2638
21:46513264:A:G	50	100	0.98	0.05519
21:46513342:C:A	50	100	0.99	0.2778
21:46513440:G:C	50	100	0.99	0.278
21:46513655:G:A	50	100	1	0.1498
21:46513661:T:C	50	100	1	0.1498
21:46513757:A:G	50	100	1	0.0846
21:46513844:T:G	50	100	1	0.15
21:46513932:G:T	49	100	1	0.15
21:46514041:T:C	50	100	0.99	0.02778
21:46514293:G:A	50	100	1	0.01289
21:46514315:A:C	50	100	1	0.02796
21:46514349:C:T	50	100	1	0.2222
21:46514361:A:G	50	100	1	0.02796
21:46514405:C:T	50	100	1	0.1498
21:46514641:G:T	37	86.5	0.94	0.1235
21:46515359:A:G	50	100	1	0.1498
21:46515593:A:G	50	100	1	0.2903
21:46515718:A:G	50	98	0.76	0.02578
21:46515833:G:A	50	100	1	0.0846
21:46516382:T:G	50	98	1	0.3751
21:46516464:C:G	50	92	1	0.2901
21:46516489:T:C	43	97.7	0.94	0.05501
21:46516523:G:A	50	100	1	0.0846
21:46516585:T:C	50	100	1	0.2244
21:46516625:T:G	50	100	1	0.02306
21:46516637:C:T	50	100	1	0.05937
21:46516736:A:G	50	100	1	0.4043
21:46516773:A:G	50	100	1	0.3751
21:46516841:A:G	50	100	1	0.0846
21:46516874:T:C	50	100	1	0.2901
21:46516967:T:C	50	100	1	0.1498
21:46517218:C:T	50	100	0.99	0.02941
21:46517423:G:A	50	100	0.99	0.01325
21:46517607:G:A	50	100	0.97	0.05737
21:46518058:T:G	50	100	1	0.2901
21:46518152:G:A	49	100	1	0.282
21:46518306:T:C	50	100	0.98	0.01071
21:46518326:T:C	50	100	1	0.3751
21:46518358:G:A	50	100	1	0.04067
21:46518546:A:C	50	100	1	0.2901
21:46518658:A:T	50	100	0.99	0.03794
21:46518749:C:T	50	100	0.94	0.01235
21:46518823:C:T	50	100	1	0.1498
21:46518840:G:T	50	100	1	0.2901
21:46518996:C:T	50	100	1	0.08442
21:46519030:G:A	50	100	1	0.02306
21:46519054:G:A	50	100	1	0.2869
21:46519101:A:G	50	100	1	0.0285
21:46519237:C:G	50	100	0.99	0.03794
21:46519707:A:G	50	100	1	0.3157
21:46519935:T:C	48	95.8	1	0.2903
21:46520090:G:A	50	100	0.98	0.04539
21:46520163:C:T	50	100	1	0.1498
21:46520504:T:G	50	100	1	0.2818
21:46520511:G:A	50	100	1	0.222
21:46520531:A:G	50	100	1	0.02923
21:46520821:C:A	50	100	1	0.2901
21:46521103:G:A	46	95.7	1	0.2809
21:46521269:A:G	50	100	0.99	0.08442
21:46522003:G:A	50	100	0.99	0.4052
21:46522244:G:A	50	100	1	0.289
21:46522668:A:C	50	100	1	0.1373
21:46522682:C:T	50	100	1	0.1491
21:46522925:T:A	50	96	1	0.2171
21:46522997:G:C	50	100	1	0.2346
21:46523274:G:A	50	100	1	0.02796
21:46523435:C:T	45	100	1	0.02941
21:46523501:A:T	50	100	1	0.1494
21:46523561:A:T	50	100	1	0.1492
21:46523583:T:C	49	100	0.98	0.04666
21:46524313:G:A	50	98	0.95	0.03468
21:46524792:G:T	49	100	1	0.3159
21:46524877:T:C	47	100	0.74	0.01126
21:46524901:T:C	49	100	0.94	0.01362
21:46525431:C:T	50	100	0.97	0.03794
21:46525526:C:T	50	100	1	0.08551
21:46526155:C:G	50	100	0.85	0.01598
21:46526357:T:G	50	100	1	0.03704
21:46526389:G:C	50	100	1	0.1498
21:46527012:C:T	50	100	1	0.02832
21:46527129:C:G	50	100	1	0.08569
21:46527466:C:G	50	100	1	0.2903
21:46527526:G:A	50	100	0.97	0.03794
21:46527615:C:T	50	100	1	0.2781
21:46528443:C:T	50	98	1	0.01271
21:46528514:C:G	33	97	1	0.2493
21:46528589:A:G	48	97.9	1	0.08569
21:46528591:G:A	46	95.7	1	0.06009
21:46528779:C:T	50	98	0.75	0.01053
21:46529104:G:A	50	100	0.98	0.05392
21:46529467:G:A	50	100	1	0.08551
21:46529743:T:A	50	100	0.99	0.04339
21:46529931:A:G	50	100	0.98	0.03776
21:46530953:G:A	50	100	0.96	0.03958
21:46531983:A:G	50	100	1	0.02796
21:46532015:A:G	50	100	0.98	0.03758
21:46532451:G:A	50	100	1	0.1403
21:46532548:C:T	50	98	1	0.1037
21:46532737:G:C	50	100	1	0.1391
21:46532980:C:G	50	100	0.99	0.4296
21:46533141:G:A	50	100	1	0.2233
21:46533362:G:A	50	100	0.98	0.02306
21:46533418:G:T	50	100	1	0.04285
21:46533812:G:A	50	100	0.98	0.268
21:46534306:A:C	50	100	0.99	0.1442
21:46534339:A:G	50	100	1	0.08134
21:46534814:G:A	50	100	0.99	0.2551
21:46535163:A:G	50	100	0.99	0.2593
21:46535588:T:A	50	100	1	0.2596
21:46535626:A:G	50	100	1	0.2571
21:46535749:A:G	50	100	1	0.2573
21:46535806:A:G	50	100	1	0.2573
21:46536449:A:G	50	100	1	0.2947
21:46537419:G:A	50	100	1	0.2039
21:46537854:T:C	50	100	1	0.2533
21:46538046:T:C	50	100	1	0.2317
21:46538312:T:C	50	100	1	0.2533
21:46538744:C:T	50	98	0.99	0.2195
21:46539779:G:A	50	100	1	0.2044
21:46539785:C:T	50	100	1	0.2536
21:46539818:C:G	50	100	0.98	0.04067
21:46540400:C:T	50	100	1	0.01035
21:46540507:G:A	50	100	0.98	0.03776
21:46540580:T:C	50	98	1	0.3357
21:46540634:G:A	50	100	1	0.2536
21:46540741:C:T	50	98	1	0.2322
21:46540780:G:A	50	100	0.99	0.05882
21:46540876:G:A	50	100	1	0.04285
21:46540924:C:A	50	100	1	0.2529
21:46541154:A:G	50	100	1	0.2536
21:46541473:G:A	50	100	1	0.1403
21:46541721:T:C	50	100	0.98	0.2823
21:46541798:G:A	50	98	0.99	0.3306
21:46542273:T:G	50	100	1	0.1113
21:46542442:T:C	50	100	1	0.1133
21:46542777:G:C	50	98	0.97	0.2328
21:46542857:C:G	50	100	0.98	0.05901
21:46542898:A:G	50	100	1	0.2222
21:46542923:G:C	50	100	1	0.1403
21:46543236:A:G	50	98	1	0.2222
21:46543262:A:C	50	98	0.94	0.01652
21:46543541:G:A	48	100	0.91	0.03686
21:46543572:T:C	50	100	1	0.04285
21:46543738:G:A	50	98	0.99	0.429
21:46544222:A:G	50	100	1	0.02869
21:46544295:C:T	50	100	1	0.02869
21:46544346:A:G	50	96	0.92	0.07716
21:46544359:G:A	50	100	0.99	0.2224
21:46544568:A:G	50	100	1	0.04285
21:46544730:A:C	50	100	0.99	0.2536
21:46546103:C:G	50	100	0.9	0.09822
21:46546472:C:A	50	100	0.88	0.3651
21:46546519:C:A	50	98	0.87	0.0276
21:46546591:C:T	50	96	0.73	0.08224
21:46546715:T:C	50	96	0.74	0.4325
21:46546897:G:C	50	94	0.83	0.1598
21:46547064:C:T	50	94	0.67	0.06427
21:46547372:G:C	50	100	0.75	0.01126
21:46547564:C:T	50	100	0.96	0.05828
21:46548361:C:G	50	100	0.9	0.01362
21:46548391:T:G	50	98	0.96	0.2485
21:46548394:G:A	50	98	0.98	0.285
21:46548482:T:C	50	98	0.96	0.04503
21:46548637:G:A	50	100	0.99	0.02814
21:46548750:T:A	50	98	0.96	0.1685
21:46548754:T:C	50	98	0.96	0.1683
21:46549143:T:C	50	98	0.98	0.02596
21:46549740:C:T	50	98	0.99	0.04394
21:46549880:C:T	50	100	1	0.0394
21:46550049:T:C	50	100	0.99	0.0394
21:46550144:A:G	50	100	0.97	0.03431
21:46550301:A:G	50	96	0.96	0.2627
21:46550668:G:A	50	94	0.86	0.281
21:46550825:A:G	50	98	0.66	0.02124
21:46551020:T:C	50	92	0.88	0.4855
21:46551147:C:T	50	96	0.75	0.03123
21:46551306:A:T	50	100	0.92	0.03504
21:46551626:G:A	50	98	0.97	0.3057
21:46553078:G:T	50	100	0.95	0.01906
21:46553697:G:A	50	100	0.98	0.3175
21:46553779:C:T	50	100	1	0.02215
21:46553906:G:A	50	100	1	0.02996
21:46554142:A:G	49	95.9	0.99	0.05955
21:46554475:C:G	50	100	0.97	0.2999
21:46554483:C:G	50	100	0.97	0.2349
21:46554522:T:C	50	100	0.93	0.02233
21:46554669:A:G	50	98	0.91	0.3237
21:46555007:C:T	50	100	0.86	0.02233
21:46555116:C:T	50	100	0.95	0.01107
21:46555790:C:T	50	100	1	0.02614
21:46556202:A:G	50	100	0.97	0.03322
21:46556290:A:C	50	100	0.92	0.06954
21:46556775:G:C	50	100	0.96	0.05338
21:46557240:A:G	50	100	0.99	0.03831
21:46558500:C:T	50	100	1	0.03413
21:46558508:G:A	50	100	0.99	0.03922
21:46559263:A:T	50	98	0.98	0.4931
21:46559888:T:C	50	98	0.97	0.06009
21:46560272:T:A	50	100	0.98	0.01616
21:46560599:A:G	50	100	0.97	0.03776
21:46560657:A:G	50	100	0.98	0.3277
21:46560847:T:G	50	96	1	0.1106
21:46560887:C:T	50	100	0.93	0.05937
21:46561000:G:T	50	100	0.98	0.4334
21:46561035:G:C	50	100	1	0.3143
21:46561245:A:T	50	100	0.97	0.03214
21:46561965:T:C	50	100	0.97	0.1338
21:46562127:C:T	50	100	1	0.311
21:46562232:C:G	50	100	1	0.1009
21:46562450:G:A	50	100	0.99	0.4869
21:46562739:G:A	50	100	0.98	0.1854
21:46562825:G:A	50	100	1	0.3103
21:46563176:C:T	50	100	0.99	0.1006
21:46563630:C:T	50	100	1	0.3103
21:46563744:G:A	50	100	0.98	0.063
21:46563767:G:A	50	100	0.98	0.1002
21:46564062:G:C	50	100	0.99	0.1011
21:46564066:C:T	50	100	0.99	0.03195
21:46564258:G:A	50	100	0.98	0.0256
21:46564557:C:G	50	98	0.98	0.1126
21:46564650:G:A	50	98	0.99	0.2584
21:46564869:C:T	50	98	0.96	0.07716
21:46564886:A:G	50	98	0.98	0.1127
21:46564948:A:G	50	98	0.98	0.1126
21:46564983:A:G	50	98	0.98	0.1126
21:46565004:G:A	50	98	0.97	0.1294
21:46565019:A:G	50	98	0.99	0.1124
21:46565061:G:C	50	98	0.99	0.1122
21:46565229:A:G	50	98	0.98	0.1122
21:46565231:C:T	50	98	0.99	0.1122
21:46565274:T:C	50	100	0.98	0.112
21:46565594:C:T	50	100	0.99	0.112
21:46565742:C:T	50	100	0.97	0.05792
21:46565781:C:T	50	100	0.98	0.0541
21:46566088:T:G	50	100	0.98	0.3488
21:46566155:A:G	50	100	0.98	0.1122
21:46566170:G:A	50	100	0.96	0.07607
21:46566218:T:A	50	100	0.99	0.02832
21:46566356:C:G	50	100	0.97	0.1122
21:46566370:G:A	50	100	0.98	0.1122
21:46566720:C:A	50	100	1	0.07099
21:46566784:C:A	50	100	0.97	0.07589
21:46566845:T:C	50	100	0.99	0.1117
21:46566846:G:A	50	100	0.99	0.1117
21:46566853:A:G	50	100	0.99	0.1118
21:46566898:T:C	50	100	0.99	0.112
21:46566946:A:G	50	100	0.99	0.112
21:46567254:T:C	50	100	0.99	0.3509
21:46567272:G:C	50	100	0.8	0.01616
21:46567273:G:C	50	100	0.96	0.0581
21:46567634:C:T	50	100	0.98	0.1438
21:46568069:A:C	50	100	1	0.0463
21:46568071:C:T	50	100	1	0.106
21:46568133:T:C	50	100	0.97	0.07534
21:46568229:G:A	50	100	0.99	0.1118
21:46568240:G:A	50	100	0.99	0.1118
21:46568256:T:C	50	100	0.99	0.1118
21:46568287:G:A	50	100	0.99	0.05084
21:46568315:C:T	50	98	0.99	0.112
21:46568316:C:T	50	98	0.99	0.112
21:46568362:T:C	50	100	0.99	0.1118
21:46568433:T:C	50	100	0.99	0.112
21:46568451:C:T	50	100	1	0.3121
21:46568469:G:A	50	100	0.99	0.1129
21:46568485:A:G	50	100	0.99	0.112
21:46568507:G:A	50	100	0.99	0.05192
21:46568565:C:T	50	100	1	0.04611
21:46569738:C:T	50	100	0.99	0.1122
21:46569804:T:C	50	100	0.99	0.1122
21:46569891:G:A	50	100	1	0.0512
21:46570095:C:T	50	100	0.99	0.03922
21:46570249:C:T	50	100	0.98	0.2393
21:46570453:T:C	50	100	0.97	0.0581
21:46570481:G:A	50	100	0.98	0.06681
21:46571003:T:A	50	100	0.96	0.03794
21:46571025:C:G	50	100	0.98	0.06481
21:46571185:G:A	50	100	1	0.1013
21:46571358:G:T	50	100	1	0.1146
21:46571566:C:T	50	100	1	0.1147
21:46571571:C:T	50	100	1	0.1147
21:46571577:T:A	50	100	1	0.1147
21:46571889:C:G	50	100	0.99	0.3391
21:46572069:T:C	50	100	1	0.1151
21:46572269:A:G	50	100	0.99	0.287
21:46572488:G:A	50	100	1	0.2564
21:46573177:G:A	50	100	0.99	0.317
21:46573214:A:C	50	100	0.96	0.04866
21:46573402:G:A	50	100	0.99	0.1013
21:46573413:G:A	50	100	0.99	0.1013
21:46573984:A:G	50	100	1	0.03304
21:46574094:C:T	50	100	1	0.0679
21:46574773:T:C	50	100	1	0.3453
21:46574786:G:T	50	100	0.99	0.03667
21:46575530:A:C	50	100	1	0.03322
21:46575733:G:T	50	100	0.99	0.1013
21:46575742:C:T	50	100	0.98	0.06481
21:46576148:A:G	50	100	0.99	0.3168
21:46576182:T:C	50	100	1	0.0728
21:46576375:T:G	50	100	1	0.01071
21:46576400:T:A	50	100	1	0.05973
21:46576577:A:G	50	100	0.99	0.2818
21:46576613:A:T	50	100	1	0.1443
21:46576645:C:T	50	100	1	0.1122
21:46576990:T:C	50	100	1	0.1013
21:46577094:A:G	50	100	1	0.03468
21:46577216:C:T	50	100	0.98	0.06481
21:46577450:G:A	50	100	1	0.1013
21:46577896:T:C	50	100	1	0.2961
21:46577917:A:T	50	100	0.99	0.3168
21:46578244:G:A	50	100	1	0.1013
21:46578250:T:G	50	100	1	0.0236
21:46578251:G:T	50	100	1	0.1055
21:46578366:A:G	50	100	1	0.1725
21:46578935:C:T	50	100	1	0.0581
21:46579214:G:A	50	100	1	0.1013
21:46579341:T:C	50	100	1	0.344
21:46579457:T:G	50	100	0.85	0.01652
21:46579611:A:G	50	100	1	0.02832
21:46579813:A:G	50	100	0.99	0.03667
21:46580066:A:G	50	100	0.99	0.03649
21:46580198:G:A	50	100	0.99	0.03649
21:46580521:T:G	50	100	0.94	0.02778
21:46581133:T:C	50	100	0.98	0.02977
21:46581311:T:C	50	100	0.98	0.06481
21:46581511:C:T	50	100	1	0.06826
21:46581621:G:C	50	100	1	0.1013
21:46581700:G:T	50	100	1	0.3244
21:46581737:A:G	50	100	1	0.09386
21:46581953:C:T	50	100	1	0.3858
21:46581967:G:C	50	100	1	0.02832
21:46582171:C:A	50	100	0.94	0.02778
21:46582294:C:T	50	100	1	0.03413
21:46582336:C:T	50	100	1	0.09386
21:46582586:A:G	50	100	1	0.03304
21:46582913:G:A	50	100	0.98	0.1621
21:46582920:A:G	50	100	1	0.09368
21:46583167:G:A	50	100	1	0.09368
21:46583199:T:C	50	100	0.99	0.06445
21:46583280:A:G	50	100	1	0.2576
21:46583337:A:T	50	100	1	0.09368
21:46583359:C:A	50	100	1	0.07462
21:46583856:T:C	50	100	1	0.09368
21:46583934:A:C	50	100	1	0.1009
21:46583992:A:C	50	100	1	0.01561
21:46584060:T:C	50	100	1	0.04811
21:46584067:A:G	50	100	1	0.09368
21:46584115:G:A	50	100	0.98	0.02959
21:46584247:T:C	50	100	1	0.09368
21:46584371:G:A	50	100	0.99	0.3252
21:46584564:C:T	50	100	0.98	0.061
21:46584718:G:C	50	96	1	0.02687
21:46584940:G:A	50	100	0.99	0.06445
21:46585120:C:T	50	100	1	0.01707
21:46585317:G:A	50	100	1	0.02088
21:46585510:G:A	50	100	0.97	0.1256
21:46585850:A:G	50	100	1	0.1098
21:46586140:A:C	50	100	1	0.01561
21:46586207:G:C	50	100	1	0.1098
21:46586209:A:G	50	100	0.99	0.07262
21:46586296:A:G	49	100	0.99	0.07262
21:46586406:T:C	50	100	1	0.1026
21:46586439:G:A	50	100	1	0.1026
21:46586577:G:A	50	100	1	0.1026
21:46586605:C:T	50	100	0.99	0.1026
21:46586804:G:C	50	100	1	0.1026
21:46587519:A:G	50	100	1	0.0207
21:46587625:A:G	50	100	1	0.1026
21:46587645:C:T	50	100	1	0.1026
21:46587819:C:G	50	100	1	0.1026
21:46587913:T:A	50	100	1	0.06826
21:46587927:G:A	50	100	0.98	0.2849
21:46587954:A:G	50	100	0.98	0.2159
21:46588239:A:T	50	100	1	0.1028
21:46588258:C:T	50	100	1	0.1026
21:46588262:G:A	50	100	1	0.04811
21:46588327:A:G	50	100	1	0.1026
21:46588612:A:G	50	100	1	0.1028
21:46588664:C:T	50	100	1	0.1026
21:46588675:T:A	50	100	1	0.1026
21:46588726:T:C	50	100	1	0.03286
21:46588879:T:C	50	100	1	0.1026
21:46588975:C:A	50	98	0.98	0.224
21:46589128:G:A	50	100	1	0.1026
21:46589144:C:T	50	100	1	0.1026
21:46589437:A:C	50	100	1	0.03413
21:46589443:C:A	50	100	1	0.1004
21:46589579:G:A	50	100	1	0.09314
21:46589708:T:C	49	100	1	0.09314
21:46589718:T:C	49	100	1	0.09314
21:46589856:A:C	50	100	1	0.09314
21:46590193:C:T	50	100	1	0.09314
21:46590236:T:C	50	100	0.67	0.01162
21:46590370:A:G	50	100	1	0.0984
21:46590468:G:A	50	100	1	0.09314
21:46590515:T:A	50	100	0.95	0.01489
21:46590967:G:A	50	100	1	0.0679
21:46591135:A:T	50	98	1	0.2958
21:46591199:C:T	50	100	0.97	0.1015
21:46591307:A:G	50	100	0.98	0.09441
21:46591425:T:C	50	100	0.99	0.06137
21:46591532:C:T	50	100	0.99	0.2712
21:46591544:C:T	50	100	1	0.09314
21:46591625:T:C	50	100	0.84	0.01362
21:46591692:A:G	50	100	1	0.09296
21:46591812:A:G	50	100	1	0.09314
21:46591918:T:C	50	100	1	0.09296
21:46591966:C:T	50	100	1	0.09296
21:46591969:G:T	50	100	1	0.09296
21:46592097:G:A	50	98	0.99	0.3882
21:46592106:A:C	50	100	1	0.09296
21:46592138:G:A	50	100	1	0.01707
21:46592216:T:C	50	100	1	0.03322
21:46592301:T:G	50	100	1	0.09296
21:46592359:G:A	49	100	1	0.09296
21:46592620:C:A	50	98	0.99	0.09296
21:46592931:A:G	50	100	1	0.09296
21:46592934:A:G	50	100	0.99	0.3183
21:46593001:C:G	50	100	1	0.09296
21:46593035:T:C	50	100	1	0.09296
21:46593063:A:G	50	100	1	0.09296
21:46593070:A:T	50	100	1	0.02614
21:46593261:A:G	50	100	1	0.09296
21:46593274:T:C	50	100	0.99	0.06137
21:46593632:C:A	50	100	0.99	0.06518
21:46593752:C:A	50	100	1	0.06845
21:46593839:C:T	50	100	1	0.09296
21:46593970:C:T	50	100	1	0.09296
21:46594008:C:T	50	100	1	0.06845
21:46594303:G:C	50	100	0.97	0.09296
21:46594304:G:T	50	100	1	0.06845
21:46594309:G:A	50	100	1	0.09296
21:46594349:C:T	50	100	1	0.09296
21:46594376:G:A	50	100	0.99	0.06427
21:46594492:G:A	50	100	1	0.09296
21:46594662:G:A	50	100	0.98	0.1923
21:46594731:G:A	50	100	0.98	0.1258
21:46595409:C:G	50	100	1	0.2716
21:46595773:T:C	50	100	1	0.09296
21:46595789:A:G	50	100	1	0.09296
21:46595816:G:T	50	100	1	0.09296
21:46595956:A:G	50	100	0.99	0.09296
21:46595963:C:A	50	100	0.99	0.09296
21:46596154:C:A	50	100	0.98	0.1137
21:46596495:C:T	50	100	1	0.02052
21:46596564:T:C	50	100	0.99	0.09296
21:46596757:G:A	50	100	0.99	0.0561
21:46596778:C:G	50	100	1	0.06718
21:46596824:A:G	50	100	1	0.1583
21:46596835:G:A	50	100	1	0.06718
21:46597035:G:A	50	100	1	0.09114
21:46597104:C:T	50	100	1	0.09114
21:46597208:C:G	50	100	1	0.09259
21:46597280:G:T	50	100	0.91	0.04321
21:46597284:G:A	50	100	0.99	0.4208
21:46597307:G:A	50	100	0.99	0.181
21:46597373:C:T	50	98	0.98	0.3725
21:46597392:C:A	50	98	0.99	0.3622
21:46597488:T:A	50	100	1	0.09114
21:46597489:A:G	50	100	1	0.09096
21:46597525:G:C	50	100	0.99	0.04811
21:46597926:C:G	50	98	1	0.09096
21:46598160:G:C	50	100	0.87	0.01707
21:46598294:A:C	50	100	0.98	0.09114
21:46598303:G:A	50	100	1	0.06427
21:46598334:G:A	50	100	0.87	0.01652
21:46598579:A:G	50	98	0.88	0.01053
21:46598630:C:T	49	100	1	0.06409
21:46598887:G:A	50	100	1	0.06409
21:46599132:C:A	50	100	0.96	0.065
21:46599324:C:G	50	100	0.93	0.01924
21:46599326:G:A	50	100	1	0.1924
21:46599898:C:T	50	100	0.99	0.3243
21:46599955:G:A	50	100	0.99	0.2908
21:46600024:T:C	50	100	1	0.06863
21:46600188:G:A	50	100	1	0.05447
21:46600459:C:T	50	100	0.97	0.01707
21:46600667:C:T	50	100	0.99	0.3243
21:46601048:T:C	50	100	1	0.02669
21:46601141:C:T	50	100	0.99	0.3095
21:46601167:G:A	50	100	0.99	0.3188
21:46601521:C:T	50	100	0.98	0.3261
21:46601584:G:A	50	100	0.96	0.03032
21:46601592:C:T	50	100	0.97	0.04793
21:46601742:T:C	50	100	0.99	0.2442
21:46601804:G:A	50	100	1	0.04684
21:46602054:A:T	50	100	0.98	0.3263
21:46602120:C:T	50	100	0.99	0.2438
21:46602231:T:C	50	100	1	0.06826
21:46602317:C:G	50	100	0.99	0.3564
21:46602462:C:A	50	100	0.98	0.2237
21:46602608:G:T	50	100	0.96	0.06391
21:46602613:C:G	50	100	0.96	0.06409
21:46602776:A:G	50	100	0.99	0.05991
21:46602917:G:C	50	100	0.98	0.05447
21:46602974:A:G	50	100	0.99	0.06845
21:46603019:C:A	50	100	0.96	0.2235
21:46603051:A:T	50	100	0.82	0.01362
21:46603070:C:T	50	100	0.91	0.04521
21:46603444:C:T	49	100	0.84	0.01906
21:46603603:G:A	50	100	0.92	0.05846
21:46603619:A:G	50	100	0.93	0.09622
21:46603625:G:A	50	98	0.97	0.3255
21:46603762:G:T	50	100	0.96	0.07698
21:46604273:G:A	50	100	1	0.0305
21:46604276:T:C	50	100	0.96	0.09187
21:46604374:G:A	50	100	0.98	0.3497
21:46604713:G:A	50	100	0.97	0.07026
21:46604833:A:G	50	100	0.97	0.453
21:46605184:A:G	50	100	0.98	0.3264
21:46605200:G:T	50	100	1	0.03595
21:46605521:C:T	50	100	0.97	0.1113
21:46605881:C:T	50	100	0.96	0.1442
21:46606033:C:G	50	100	0.98	0.4746
21:46606374:T:G	50	100	0.97	0.03395
21:46606442:G:A	50	100	0.97	0.4773
21:46606530:T:A	50	100	1	0.07044
21:46606717:C:T	50	100	0.99	0.02977
21:46607157:G:A	50	100	0.98	0.4628
21:46607171:T:G	50	100	0.98	0.4966
21:46607264:G:A	50	100	0.98	0.3798
21:46607307:G:C	50	100	1	0.1536
21:46607401:G:A	50	100	1	0.01688
21:46607404:G:A	50	100	1	0.1311
21:46607487:T:C	50	100	0.99	0.09241
21:46607650:C:T	50	100	0.99	0.03413
21:46607755:G:T	50	100	0.99	0.158
21:46607792:T:C	50	100	0.99	0.09259
21:46607910:T:C	50	100	0.98	0.02233
21:46607930:A:G	50	98	0.98	0.03413
21:46607933:G:A	50	96	1	0.1534
21:46607967:C:A	50	100	0.99	0.2578
21:46608042:G:A	50	100	0.99	0.1734
21:46608083:G:C	50	100	0.99	0.3212
21:46608147:G:A	50	100	0.98	0.02959
21:46608275:C:T	50	98	0.99	0.1131
21:46609125:C:T	50	100	1	0.01688
21:46609280:G:A	50	98	1	0.02033
21:46609315:T:C	50	100	1	0.0167
21:46609548:G:A	50	100	0.96	0.0345
21:46609784:G:A	50	98	0.93	0.2364
21:46609786:C:A	50	100	0.98	0.3751
21:46610484:G:A	50	100	1	0.02977
21:46610553:A:G	50	100	0.99	0.3909
21:46610705:G:T	50	100	0.99	0.152
21:46610842:C:T	50	100	0.98	0.2498
21:46610908:T:A	50	100	0.98	0.09386
21:46611152:G:T	50	100	0.98	0.01634
21:46611228:C:T	50	100	1	0.01688
21:46611319:T:C	50	100	0.98	0.06336
21:46611363:T:C	50	100	1	0.02033
21:46611370:G:A	50	98	0.99	0.07662
21:46611371:G:A	50	98	0.99	0.07662
21:46611374:G:A	50	98	0.99	0.07698
21:46611377:C:T	50	98	0.99	0.07662
21:46611469:C:G	49	100	0.97	0.03649
21:46611479:C:T	49	95.9	1	0.4179
21:46611526:A:C	46	97.8	0.74	0.04975
21:46611645:T:C	50	100	0.99	0.09132
21:46611675:C:G	50	100	1	0.4602
21:46611944:G:A	50	100	1	0.02977
21:46613227:T:C	50	100	0.89	0.02796
21:46613548:G:A	50	100	0.99	0.01344
21:46613663:A:G	50	100	1	0.4951
21:46613777:G:A	50	100	1	0.02052
21:46613888:G:A	50	100	1	0.01471
21:46614005:C:T	50	98	1	0.4321
21:46614027:G:T	50	100	1	0.02941
21:46614128:G:T	50	98	0.95	0.09586
21:46614200:C:A	50	100	0.99	0.3395
21:46614442:T:C	50	100	0.99	0.03958
21:46614666:G:T	50	100	1	0.4325
21:46614672:T:A	50	100	0.99	0.0394
21:46614696:C:T	50	100	1	0.4325
21:46614749:A:T	50	100	1	0.4325
21:46614808:A:G	50	100	0.99	0.04248
21:46615038:T:A	50	100	1	0.01489
21:46615251:T:A	50	100	0.99	0.1919
21:46615375:G:A	50	100	0.99	0.3108
21:46615469:T:G	50	100	1	0.4323
21:46615593:C:T	50	100	0.99	0.3577
21:46616297:T:C	50	100	0.99	0.4319
21:46616529:A:G	50	88	0.97	0.3504
21:46616973:A:C	50	100	0.99	0.3511
21:46617236:C:A	50	100	0.99	0.3146
21:46617336:A:T	50	100	0.99	0.4323
21:46617431:G:T	50	100	0.99	0.3511
21:46617678:C:T	50	100	0.96	0.02524
21:46617876:G:A	50	100	1	0.01452
21:46617914:G:A	50	100	1	0.01434
21:46618056:T:C	50	100	1	0.04012
21:46618239:G:T	50	100	1	0.4755
21:46618514:A:G	50	100	1	0.04031
21:46618595:T:C	50	100	1	0.04248
21:46618607:T:G	50	100	1	0.04248
21:46618727:C:T	50	100	0.99	0.4332
21:46618769:C:T	50	100	0.99	0.4279
21:46619031:A:G	50	100	0.99	0.4281
21:46619307:C:T	50	98	0.91	0.02215
21:46619455:A:G	50	100	0.97	0.4889
21:46619561:C:G	50	96	0.97	0.4695
21:46620228:T:C	50	98	0.74	0.03595
21:46620650:C:T	50	98	0.96	0.2721
21:46621258:A:T	50	100	0.99	0.04829
21:46621282:C:T	50	100	1	0.01107
21:46621935:A:G	50	100	1	0.01107
21:46622115:A:G	50	100	1	0.04829
21:46622358:G:A	50	100	0.95	0.1147
21:46622601:G:T	50	98	0.99	0.4434
21:46622733:G:T	50	100	1	0.04829
21:46622854:C:T	50	100	0.98	0.1327
21:46622957:C:T	50	98	0.98	0.4895
21:46623052:G:A	50	100	0.77	0.0158
21:46623111:A:G	50	98	0.98	0.1393
21:46623257:C:T	50	98	0.9	0.02288
21:46623276:G:A	50	100	1	0.04829
21:46623385:C:A	50	100	0.98	0.1325
21:46623901:T:C	50	98	0.98	0.03831
21:46623903:T:G	50	98	0.98	0.03831
21:46624080:G:A	50	100	0.98	0.4753
21:46624591:C:T	50	100	1	0.01107
21:46624827:G:C	50	100	1	0.0492
21:46625206:G:A	50	100	1	0.0138
21:46625644:G:A	50	100	0.95	0.06155
21:46626071:C:G	50	100	0.99	0.3998
21:46626177:C:T	50	100	0.99	0.4777
21:46626208:C:G	50	100	0.99	0.0915
21:46626764:G:T	50	100	0.99	0.01235
21:46626822:G:A	50	100	1	0.0915
21:46626879:A:C	50	98	0.98	0.03831
21:46627035:G:A	50	100	0.99	0.0915
21:46627055:C:T	50	100	1	0.4729
21:46627296:G:A	50	100	1	0.06064
21:46627593:C:T	50	100	1	0.4586
21:46627709:T:G	50	100	1	0.4731
21:46627746:T:C	50	100	1	0.05882
21:46627747:G:T	50	100	0.97	0.0659
21:46627956:T:A	50	100	0.99	0.2643
21:46628114:A:G	50	100	1	0.4512
21:46628211:G:T	50	100	0.72	0.01525
21:46628713:G:A	50	100	0.99	0.09096
21:46629026:A:G	50	100	1	0.02705
21:46629048:G:T	50	100	1	0.4517
21:46629251:A:G	50	100	1	0.4515
21:46629323:A:G	50	100	1	0.4513
21:46629606:A:C	50	98	0.95	0.2453
21:46630086:A:G	49	98	0.74	0.1015
21:46630476:G:A	50	96	0.94	0.3971
21:46630967:T:C	50	100	0.96	0.01634
21:46631274:G:A	50	98	0.95	0.09332
21:46631865:G:C	50	100	1	0.3528
21:46632186:G:A	50	100	0.98	0.06609
21:46632257:C:A	49	100	0.99	0.3039
21:46632271:C:T	50	100	0.99	0.3595
21:46632481:A:T	50	100	1	0.02487
21:46632926:A:G	50	100	0.99	0.3542
21:46633326:C:T	50	100	1	0.03177
21:46633736:T:C	50	100	0.94	0.0207
21:46633798:A:G	50	100	0.99	0.3531
21:46634217:C:T	50	100	0.92	0.02996
21:46634379:G:A	50	96	0.93	0.1516
21:46634697:T:C	50	98	0.98	0.03831
21:46634802:C:T	50	100	0.96	0.4415
21:46634909:T:A	50	100	0.88	0.05301
21:46635338:C:A	50	100	0.96	0.03123
21:46635445:A:T	50	100	0.98	0.2462
21:46635465:A:G	50	100	0.98	0.2478
21:46635513:A:T	50	98	0.94	0.108
21:46635690:G:T	50	100	0.98	0.05919
21:46635747:G:C	50	98	0.98	0.03032
21:46637069:T:C	50	100	1	0.02052
21:46637412:T:G	50	100	0.99	0.04067
21:46637429:A:G	50	100	0.93	0.0167
21:46637716:A:G	50	100	0.98	0.04067
21:46637807:G:A	50	100	0.97	0.2959
21:46638368:C:T	50	98	0.94	0.09296
21:46638606:C:T	50	100	0.96	0.02106
21:46639126:T:C	50	100	1	0.02251
21:46639423:C:G	50	100	0.97	0.1068
21:46639749:G:A	50	100	1	0.07825
21:46639886:G:A	50	100	0.95	0.03994
21:46640289:C:T	50	100	1	0.07825
21:46640334:T:G	50	100	1	0.07861
21:46640427:G:T	50	100	0.96	0.09949
21:46640481:G:T	50	100	0.98	0.03177
21:46640537:G:A	50	100	0.98	0.2177
21:46640602:C:T	50	100	0.95	0.0216
21:46640705:G:T	49	98	0.99	0.1968
21:46640913:C:T	50	100	0.99	0.2106
21:46640992:G:A	50	100	1	0.106
21:46641194:A:C	50	100	0.99	0.06354
21:46641200:G:A	50	100	1	0.07426
21:46641299:C:T	50	100	0.99	0.213
21:46641848:G:A	50	100	0.98	0.1961
21:46641974:A:C	50	100	1	0.02052
21:46642168:T:C	50	100	0.99	0.1692
21:46642179:G:A	50	100	1	0.1698
21:46642259:G:A	50	98	0.99	0.2124
21:46642609:T:C	50	100	1	0.02052
21:46642636:T:C	50	100	0.99	0.1694
21:46642742:G:A	50	100	1	0.2131
21:46642761:G:A	50	100	0.99	0.06318
21:46643170:C:T	50	100	0.96	0.03976
21:46643239:A:G	50	100	1	0.04339
21:46643344:T:C	50	98	0.9	0.1382
21:46643474:C:T	49	100	1	0.0207
21:46643564:C:G	50	100	1	0.138
21:46643823:G:C	50	100	1	0.07625
21:46643950:A:G	50	100	1	0.1491
21:46644093:T:C	50	100	1	0.04321
21:46644162:A:G	50	100	1	0.04321
21:46645111:A:T	50	100	1	0.07317
21:46645200:A:G	40	100	1	0.04321
21:46645390:C:A	50	100	0.9	0.01253
21:46645423:G:A	49	98	0.98	0.03068
21:46645508:A:T	50	100	1	0.01344
21:46645785:T:C	50	100	1	0.07426
21:46646010:G:A	50	100	1	0.02106
21:46646087:A:G	50	100	1	0.03195
21:46647286:G:A	50	100	1	0.04321
21:46647348:G:A	50	100	0.96	0.03431
21:46647632:T:C	50	100	1	0.2131
21:46647883:C:T	50	100	1	0.0581
21:46647987:T:A	50	100	1	0.02052
21:46648816:G:A	50	100	1	0.2249
21:46648897:G:A	50	100	1	0.04067
21:46649034:A:G	50	100	1	0.1514
21:46649770:C:T	50	100	1	0.03195
21:46650018:T:C	50	100	1	0.04067
21:46650161:G:C	50	100	1	0.06663
21:46650290:C:G	50	100	1	0.02288
21:46650374:G:T	50	100	1	0.01126
21:46650646:A:G	50	100	1	0.02052
21:46650739:G:A	50	100	0.96	0.05792
21:46650798:G:A	50	100	0.99	0.05846
21:46651035:C:T	50	100	0.93	0.03195
21:46651618:C:G	50	98	0.99	0.2676
21:46651810:C:T	50	100	1	0.03014
21:46652462:T:C	50	100	1	0.04067
21:46652716:A:G	50	98	0.92	0.01053
21:46653004:G:A	50	100	1	0.04067
21:46653011:T:C	50	100	1	0.02088
21:46653046:T:C	50	100	1	0.04067
21:46653398:T:C	50	100	0.99	0.08388
21:46654112:G:A	50	100	1	0.04067
21:46654170:G:T	50	100	1	0.02088
21:46654751:T:C	50	98	0.99	0.2273
21:46655231:C:G	50	100	1	0.04067
21:46655407:T:C	50	100	1	0.01307
21:46655424:T:G	50	98	0.98	0.03068
21:46655624:A:G	50	100	1	0.2128
21:46655695:A:T	50	100	1	0.05991
21:46656064:A:G	50	100	1	0.04067
21:46656451:T:C	50	98	0.99	0.2195
21:46656800:G:A	50	100	1	0.04067
21:46657381:A:C	50	100	1	0.04503
21:46657900:C:T	50	98	0.99	0.496
21:46658083:T:C	50	100	1	0.1155
21:46658089:G:A	50	100	1	0.04067
21:46658300:G:C	50	100	1	0.04067
21:46658494:C:G	50	100	1	0.02433
21:46658699:G:A	50	100	0.98	0.1747
21:46659551:T:C	50	100	1	0.2126
21:46659757:G:A	50	100	0.98	0.09822
21:46659766:A:G	50	100	0.97	0.07752
21:46660118:T:C	50	100	1	0.04085
21:46660464:C:T	50	100	1	0.03214
21:46660476:C:G	50	100	1	0.04067
21:46660565:C:T	50	100	0.98	0.03558
21:46660580:A:C	50	100	1	0.0955
21:46660581:G:A	50	100	1	0.0955
21:46660984:C:G	50	100	1	0.03177
21:46661303:A:G	50	100	1	0.1251
21:46661578:T:C	50	100	1	0.04067
21:46662107:T:C	50	100	1	0.0374
21:46662330:G:A	50	100	1	0.04067
21:46662412:C:G	50	98	0.97	0.3758
21:46662420:C:T	50	100	1	0.02451
21:46662975:C:G	50	100	1	0.04067
21:46663614:T:C	50	100	1	0.04067
21:46664009:G:A	50	100	0.92	0.01325
21:46664370:G:A	49	100	1	0.0207
21:46664716:A:G	50	100	1	0.07607
21:46664835:T:C	50	100	0.97	0.07662
21:46664908:C:G	50	100	0.99	0.3956
21:46665077:A:C	50	100	0.99	0.4346
21:46665228:G:A	50	100	1	0.04067
21:46666615:G:A	50	100	1	0.04067
21:46666657:G:A	50	100	1	0.07698
21:46667413:C:G	50	100	0.98	0.2211
21:46667788:C:T	50	100	1	0.01325
21:46667934:T:G	50	100	0.99	0.07625
21:46667962:C:T	50	100	0.97	0.02215
21:46668014:C:T	50	100	0.99	0.03958
21:46668659:A:G	50	100	1	0.04067
21:46668705:T:G	50	96	0.96	0.3381
21:46668938:C:G	39	94.9	1	0.02015
21:46669100:C:A	49	95.9	0.99	0.1115
21:46669135:T:G	49	98	0.99	0.04993
21:46669245:T:A	50	100	0.98	0.386
21:46669379:C:A	50	100	0.99	0.4947
21:46669615:T:C	50	100	0.99	0.3609
21:46669690:C:T	50	100	0.89	0.03776
21:46669994:A:G	50	100	0.95	0.04412
21:46670600:G:A	50	100	0.91	0.01035
21:46670717:C:T	50	98	0.97	0.4152
21:46671105:T:C	50	98	0.97	0.03068
21:46671350:C:G	50	100	0.99	0.04067
21:46671533:G:C	50	100	1	0.02487
21:46671632:C:T	50	100	0.93	0.05247
21:46671845:A:G	50	100	0.98	0.01344
21:46671976:G:A	50	100	0.93	0.03105
21:46672474:T:G	50	100	1	0.01344
21:46672696:A:G	50	100	0.99	0.04031
21:46672770:C:T	50	100	0.88	0.04684
21:46672824:G:C	49	95.9	0.96	0.3259
21:46672988:T:C	50	100	0.97	0.08515
21:46673144:G:A	50	100	0.93	0.01398
21:46673347:A:T	50	100	0.99	0.01126
21:46673440:T:C	50	98	0.97	0.01434
21:46674754:A:C	50	98	0.7	0.02869
21:46674867:A:T	50	98	0.83	0.01271
21:46674891:A:G	50	94	0.91	0.4606
21:46675296:T:C	49	100	0.95	0.1029
21:46675434:C:T	50	100	0.99	0.01126
21:46675774:T:C	50	100	0.97	0.04139
21:46675804:A:G	50	98	0.95	0.03141
21:46675946:T:A	50	100	0.94	0.03395
21:46675968:C:A	50	100	0.96	0.02215
21:46676070:T:G	50	100	0.96	0.02306
21:46676123:C:T	50	100	0.99	0.01126
21:46676339:G:T	50	100	0.89	0.07353
21:46676410:C:T	50	98	0.95	0.02342
21:46676411:T:C	47	100	0.96	0.02269
21:46676422:T:A	50	100	0.93	0.03613
21:46676488:T:A	50	100	0.96	0.02197
21:46676682:T:G	50	100	0.92	0.01344
21:46676705:C:A	50	100	0.9	0.03395
21:46676759:A:G	50	100	1	0.02197
21:46677008:T:C	50	100	0.97	0.05828
21:46677189:C:T	50	100	0.93	0.1906
21:46677698:T:C	50	100	0.93	0.3332
21:46678194:G:A	50	100	0.85	0.04539
21:46678568:A:C	50	100	0.99	0.02179
21:46680243:C:T	50	100	0.92	0.09277
21:46680476:C:T	50	100	0.92	0.03686
21:46680799:G:T	50	100	0.89	0.09405
21:46681423:T:G	50	98	0.9	0.4277
21:46683313:G:A	49	89.8	0.7	0.0581
21:46683480:A:G	42	95.2	0.85	0.05737
21:46684092:A:G	50	98	0.78	0.0984
21:46684228:A:C	46	100	0.83	0.06282
21:46685105:C:T	49	89.8	0.76	0.1062
21:46685277:T:A	38	100	0.7	0.01779
21:46686731:C:G	45	88.9	0.78	0.03686
21:46686824:C:T	49	95.9	0.62	0.01634
21:46686962:G:A	43	95.3	0.63	0.07643
21:46687010:A:C	49	98	0.66	0.01598
21:46688366:G:A	49	79.6	0.76	0.3836
21:46688506:A:G	49	100	0.81	0.02306
21:46688910:T:C	50	98	0.65	0.06427
21:46689500:C:T	49	95.9	0.66	0.01089
21:46689713:T:A	50	98	0.64	0.01344
21:46689718:T:C	50	92	0.64	0.08079
21:46689840:G:A	50	98	0.6	0.0138
21:46689850:G:T	50	98	0.63	0.01307
21:46689871:C:T	46	80.4	0.63	0.3348
21:46692321:C:T	47	91.5	0.61	0.04866
22:10560844:G:T	47	97.9	0.64	0.02106
22:10567466:G:C	50	98	0.61	0.0216
22:10568069:C:T	38	97.4	0.68	0.01271
22:10568117:G:C	36	97.2	0.62	0.01307
22:10572857:C:T	49	100	0.71	0.02524
22:10583821:T:C	44	95.5	0.71	0.01489
22:10586929:A:T	50	98	0.71	0.02651
22:10588296:A:T	46	100	0.79	0.02723
22:10599257:C:T	49	100	0.83	0.03522
22:10611527:C:A	44	97.7	0.82	0.03032
22:10613607:G:A	45	100	0.77	0.01434
22:10615970:A:G	45	97.8	0.62	0.01634
22:10618254:C:A	43	97.7	0.81	0.02996
22:10618282:G:A	43	97.7	0.79	0.01434
22:10618648:A:C	44	100	0.7	0.03431
22:10633348:G:A	43	95.3	0.74	0.0325
22:10634744:C:T	43	97.7	0.81	0.02996
22:10644795:G:A	44	97.7	0.79	0.01398
22:10644913:C:G	43	100	0.81	0.01053
22:10645154:T:C	44	95.5	0.64	0.03486
22:10649936:C:G	47	97.9	0.76	0.04938
22:10649950:G:T	48	83.3	0.69	0.1737
22:10653789:T:G	50	100	0.84	0.03086
22:10660072:G:C	44	100	0.81	0.0305
22:10660077:G:A	44	100	0.89	0.01688
22:10660289:T:G	50	100	0.98	0.01071
22:10660335:G:A	50	96	0.84	0.03141
22:10660340:G:A	50	100	0.98	0.01053
22:10660413:C:T	50	100	0.74	0.01235
22:10660449:G:A	50	100	0.86	0.01561
22:10660510:A:C	49	93.9	0.82	0.08533
22:10660633:G:A	48	97.9	0.8	0.01017
22:10660705:G:A	49	100	0.84	0.05664
22:10660740:G:A	48	93.8	0.81	0.2653
22:10661081:A:G	44	97.7	0.72	0.01997
22:10661232:C:T	44	95.5	0.8	0.03468
22:10661484:G:T	41	95.1	0.63	0.02215
22:10661517:G:T	44	100	0.92	0.01089
22:10661718:C:T	44	95.5	0.87	0.0512
22:10661932:G:A	47	100	0.9	0.0167
22:10662116:G:A	46	100	0.63	0.01924
22:10662143:C:T	48	100	0.89	0.03105
22:10662357:G:A	50	98	0.87	0.01235
22:10662558:C:T	44	100	0.96	0.01725
22:10662618:G:A	46	93.5	0.75	0.03086
22:10662676:C:T	46	95.7	0.78	0.06736
22:10662692:C:T	46	100	0.88	0.01616
22:10662714:T:G	44	95.5	0.75	0.0886
22:10662743:A:G	44	100	0.72	0.01979
22:10662785:T:G	44	100	0.96	0.01707
22:10662925:C:G	45	100	0.7	0.01997
22:10663350:C:T	44	97.7	0.85	0.06155
22:10663737:G:A	46	100	0.9	0.03958
22:10663808:A:T	47	100	0.9	0.0167
22:10663812:G:A	48	100	0.81	0.01707
22:10663874:A:G	46	97.8	0.88	0.06808
22:10663930:C:G	47	100	0.87	0.05138
22:10663956:G:A	47	87.2	0.82	0.04121
22:10663973:G:A	49	95.9	0.8	0.03486
22:10664069:T:A	50	100	0.88	0.05011
22:10664440:C:T	44	100	0.87	0.05084
22:10664632:A:C	44	95.5	0.64	0.04884
22:10664845:A:G	44	100	0.86	0.06935
22:10665018:G:A	43	100	0.84	0.05029
22:10665197:G:T	44	100	0.84	0.03813
22:10665303:G:A	43	95.3	0.62	0.04902
22:10665609:A:G	46	100	0.82	0.01688
22:10665675:G:A	46	100	0.72	0.02179
22:10665830:G:T	50	100	0.77	0.01906
22:10666070:C:G	50	100	0.76	0.01943
22:10666073:G:T	50	98	0.92	0.01525
22:10667191:T:C	46	97.8	0.94	0.01525
22:10667298:G:A	47	100	0.72	0.02015
22:10667694:G:A	44	95.5	0.88	0.04793
22:10667901:C:T	45	100	0.83	0.01707
22:10667997:G:A	50	100	0.72	0.01961
22:10668121:G:C	50	100	0.64	0.04158
22:10668150:A:G	48	100	0.72	0.02052
22:10668184:G:A	46	97.8	0.91	0.05011
22:10668297:C:G	46	97.8	0.9	0.06264
22:10668634:A:T	50	98	0.92	0.05138
22:10668733:G:A	50	100	0.84	0.01652
22:10668981:G:A	49	98	0.67	0.02233
22:10669175:G:A	44	84.1	0.65	0.4365
22:10669403:G:A	44	100	0.68	0.0216
22:10669554:G:A	44	97.7	0.74	0.02487
22:10669811:T:A	49	100	0.75	0.02415
22:10669903:G:T	45	97.8	0.75	0.02397
22:10669938:C:T	45	97.8	0.76	0.02378
22:10669980:G:A	45	93.3	0.69	0.02814
22:10670753:T:A	44	97.7	0.73	0.0236
22:10670850:C:G	46	97.8	0.73	0.02306
22:10671303:G:A	49	95.9	0.8	0.0354
22:10671687:C:T	44	100	0.66	0.02106
22:10671738:A:G	44	100	0.67	0.0207
22:10672631:C:A	45	100	0.66	0.02052
22:10672727:A:G	45	97.8	0.92	0.05501
22:10672916:A:T	48	97.9	0.72	0.02996
22:10673104:C:A	46	97.8	0.93	0.06845
22:10673156:G:C	45	95.6	0.71	0.02251
22:10673307:A:T	50	98	0.84	0.03377
22:10673351:C:T	50	98	0.94	0.06663
22:10673475:C:T	43	95.3	0.72	0.04666
22:10673551:C:T	43	95.3	0.74	0.02814
22:10674160:G:A	43	95.3	0.72	0.02959
22:10675915:C:A	48	95.8	0.84	0.03068
22:10676255:G:A	42	97.6	0.9	0.05719
22:10678093:C:T	46	95.7	0.84	0.03377
22:10678889:C:T	50	100	0.84	0.01035
22:10679605:T:G	43	100	0.93	0.0561
22:10679684:T:A	48	95.8	0.85	0.03504
22:10681261:G:C	42	100	0.92	0.05592
22:10681292:T:C	42	97.6	0.78	0.06627
22:10681505:G:T	42	92.9	0.78	0.03686
22:10682274:G:A	42	95.2	0.75	0.01362
22:10683186:C:T	44	97.7	0.91	0.063
22:10684099:C:A	49	85.7	0.72	0.1256
22:10684134:T:C	49	93.9	0.84	0.05047
22:10684348:G:A	50	100	0.74	0.01943
22:10684412:C:T	50	96	0.61	0.01688
22:10684538:A:T	50	100	0.78	0.01344
22:10685647:C:T	50	100	0.63	0.01888
22:10685906:C:A	45	93.3	0.64	0.07861
22:10686149:G:A	49	81.6	0.74	0.1289
22:10686170:T:C	49	85.7	0.77	0.1037
22:10686297:G:A	49	91.8	0.89	0.1356
22:10686903:C:T	48	89.6	0.86	0.1681
22:10687016:G:A	48	100	0.83	0.01144
22:10687062:C:T	50	94	0.9	0.1182
22:10687263:A:G	50	98	0.92	0.05392
22:10687406:A:G	50	94	0.9	0.02505
22:10687620:A:G	50	94	0.88	0.01398
22:10687837:C:T	50	96	0.68	0.0236
22:10687859:C:T	50	96	0.67	0.02324
22:10688061:G:A	50	90	0.67	0.03395
22:10688343:A:G	49	98	0.82	0.03922
22:10688643:G:A	50	100	0.62	0.01507
22:10688664:G:A	50	96	0.69	0.03123
22:10688810:C:G	50	100	0.86	0.04521
22:10689021:T:C	50	90	0.79	0.01616
22:10690113:G:T	50	98	0.89	0.04684
22:10691066:A:C	41	97.6	0.69	0.01307
22:10691511:G:T	48	100	0.88	0.0158
22:10691690:G:C	41	95.1	0.87	0.05846
22:10692101:A:T	44	97.7	0.85	0.0158
22:10692102:T:G	44	97.7	0.9	0.0158
22:10692269:G:T	44	95.5	0.76	0.04067
22:10692407:T:C	41	95.1	0.81	0.04884
22:10692489:G:A	42	97.6	0.72	0.04267
22:10692659:A:G	46	97.8	0.91	0.01089
22:10693668:A:G	41	97.6	0.8	0.03794
22:10694195:C:T	50	92	0.62	0.0679
22:10694316:A:G	50	94	0.62	0.07117
22:10694655:G:A	49	98	0.6	0.03649
22:10694818:A:G	50	98	0.84	0.01525
22:10695404:T:C	40	90	0.67	0.06137
22:10696006:C:G	50	100	0.77	0.05065
22:10696380:G:C	50	78	0.64	0.0305
22:10696531:G:A	50	78	0.71	0.0207
22:10696548:A:G	50	84	0.72	0.02469
22:10698341:C:T	50	98	0.8	0.04357
22:10698570:G:C	44	100	0.83	0.04611
22:10699666:C:A	30	96.7	0.72	0.05084
22:10701601:C:T	47	95.7	0.79	0.02832
22:10705849:A:C	50	96	0.67	0.0167
22:10707397:G:A	50	96	0.6	0.01688
22:10710438:T:G	50	86	0.66	0.063
22:10711927:T:C	50	84	0.75	0.04775
22:10712040:G:C	50	96	0.62	0.01198
22:10712352:C:T	50	100	0.86	0.01489
22:10712705:T:C	50	96	0.75	0.01307
22:10716932:C:T	50	94	0.62	0.02251
22:10717131:T:C	34	94.1	0.7	0.03123
22:10717263:C:A	38	92.1	0.62	0.03232
22:10717372:C:T	48	95.8	0.62	0.02814
22:10717392:C:A	46	89.1	0.64	0.02959
22:10717592:C:T	50	86	0.72	0.01035
22:10718007:C:T	50	88	0.7	0.01852
22:10718014:A:T	50	88	0.69	0.01906
22:10718017:C:A	50	86	0.72	0.01834
22:10720333:C:G	50	80	0.62	0.03232
22:10720349:T:G	50	84	0.64	0.03776
22:10720534:A:G	50	88	0.72	0.04829
22:10721186:C:T	39	82.1	0.61	0.04031
22:10721198:A:G	43	83.7	0.73	0.03486
22:10721201:C:G	41	82.9	0.73	0.03522
22:10724783:G:T	50	86	0.62	0.0158
22:10726601:G:T	48	77.1	0.64	0.04321
22:10726695:C:G	49	93.9	0.64	0.01434
22:10727205:G:A	50	96	0.69	0.01561
22:10727244:G:T	50	90	0.74	0.01471
22:10727301:A:T	50	96	0.76	0.01489
22:10727334:C:G	48	77.1	0.87	0.06663
22:10727345:G:A	50	76	0.95	0.06609
22:10727369:C:T	50	76	0.93	0.06518
22:10727857:C:T	50	92	0.69	0.01289
22:10727866:C:T	50	92	0.61	0.01126
22:10728094:C:T	49	83.7	0.64	0.0305
22:10728181:C:A	50	90	0.72	0.01489
22:10728186:C:A	50	92	0.66	0.01598
22:10728196:T:C	50	76	0.66	0.05229
22:10728247:G:A	50	96	0.61	0.01834
22:10728298:A:T	50	94	0.65	0.01071
22:10728342:C:T	50	92	0.66	0.02651
22:10728344:G:A	50	92	0.68	0.01144
22:10728377:C:T	50	92	0.67	0.02033
22:10728778:A:G	45	93.3	0.64	0.01271
22:10730763:C:T	50	80	0.63	0.03377
22:10731100:C:G	50	88	0.67	0.05374
22:10731255:A:T	49	81.6	0.63	0.02905
22:10731373:C:T	50	80	0.71	0.03994
22:10731482:G:T	50	96	0.62	0.02215
22:10731793:C:A	50	82	0.75	0.05628
22:10732507:A:G	50	88	0.69	0.06137
22:10732785:C:T	50	92	0.8	0.04067
22:10733285:G:A	50	86	0.62	0.02106
22:10733749:G:A	50	84	0.66	0.02324
22:10734309:A:C	50	88	0.62	0.05901
22:10734373:G:T	50	76	0.66	0.03722
22:10734390:G:A	50	94	0.72	0.01071
22:10734692:C:T	50	90	0.61	0.01416
22:10735119:A:T	50	80	0.76	0.06935
22:10735410:T:A	50	100	0.7	0.01325
22:10735904:G:A	50	90	0.62	0.03032
22:10736601:C:T	50	90	0.69	0.02142
22:10736915:T:G	50	96	0.73	0.01307
22:10737108:C:T	50	90	0.63	0.06754
22:10737191:T:C	50	94	0.64	0.03577
22:10737425:C:G	50	90	0.67	0.0167
22:10737463:C:A	49	87.8	0.62	0.04466
22:10739029:C:T	45	88.9	0.72	0.05247
22:10739121:G:C	50	96	0.66	0.02415
22:10740640:C:A	50	88	0.68	0.02306
22:10740705:C:T	50	92	0.62	0.01507
22:10740709:T:C	50	82	0.7	0.05937
22:10740825:C:T	50	86	0.61	0.05247
22:10741924:A:T	50	84	0.71	0.04176
22:10742085:C:G	50	88	0.68	0.0256
22:10743164:C:T	50	96	0.68	0.01452
22:10743589:A:T	50	84	0.61	0.01743
22:10744103:G:C	50	92	0.81	0.01144
22:10744118:A:G	50	90	0.8	0.01035
22:10744128:T:G	50	82	0.66	0.02233
22:10744377:C:T	50	92	0.8	0.03431
22:10744378:T:C	50	92	0.84	0.03468
22:10744403:A:G	50	92	0.8	0.04067
22:10745156:G:A	50	94	0.71	0.01126
22:10746621:C:T	50	94	0.84	0.01216
22:10747472:A:C	50	78	0.62	0.06881
22:10747864:C:T	50	94	0.8	0.02342
22:10753320:T:A	49	77.6	0.64	0.06082
22:10755667:G:A	49	95.9	0.8	0.01198
22:10756854:C:A	50	92	0.64	0.01344
22:10756975:C:T	50	90	0.63	0.0207
22:10757924:A:C	50	98	0.71	0.01961
22:10759604:G:T	50	90	0.69	0.04085
22:10759695:G:A	50	94	0.75	0.03667
22:10761070:A:G	50	98	0.63	0.01943
22:10761383:G:A	50	98	0.82	0.01398
22:10761670:T:C	50	96	0.76	0.0305
22:10761955:T:A	50	96	0.6	0.01198
22:10763303:A:C	50	82	0.7	0.06409
22:10763389:C:T	50	78	0.64	0.06463
22:10763976:T:C	50	92	0.67	0.01271
22:10765028:G:T	50	94	0.71	0.01271
22:10765673:A:G	50	92	0.62	0.02179
22:10765831:G:A	50	86	0.61	0.04739
22:10767374:G:A	50	84	0.63	0.01906
22:10767404:C:T	50	86	0.67	0.02397
22:10767893:A:T	50	94	0.61	0.02015
22:10768086:A:G	50	94	0.67	0.01561
22:10768891:T:C	50	82	0.73	0.063
22:10772937:C:G	50	94	0.77	0.02106
22:10773458:A:G	50	80	0.72	0.05301
22:10775436:C:T	50	90	0.61	0.01961
22:10775523:C:G	50	92	0.69	0.05683
22:10775585:C:T	50	86	0.69	0.04702
22:10775624:G:C	50	82	0.8	0.01107
22:10775625:C:T	50	82	0.8	0.01107
22:10775757:A:G	50	82	0.66	0.01017
22:10776161:C:A	50	98	0.68	0.01561
22:10776205:C:T	50	76	0.66	0.06536
22:10776290:G:T	50	98	0.73	0.01707
22:10776754:C:A	50	84	0.77	0.03522
22:10777122:A:C	50	84	0.75	0.03595
22:10777125:C:G	50	92	0.78	0.01289
22:10777401:C:T	49	91.8	0.84	0.03159
22:10777953:G:A	50	76	0.62	0.03994
22:10778081:T:A	50	92	0.68	0.01924
22:10778129:A:G	50	78	0.61	0.02923
22:10778228:T:C	50	88	0.79	0.04357
22:10778243:C:A	50	84	0.84	0.03867
22:10778255:A:G	50	84	0.86	0.03813
22:10778385:G:T	50	92	0.7	0.0305
22:10778395:G:A	50	96	0.68	0.01253
22:10778627:A:C	50	88	0.62	0.03813
22:10778710:C:G	49	87.8	0.74	0.03522
22:10779831:G:A	50	94	0.75	0.01017
22:10779884:T:C	50	90	0.81	0.03667
22:10780315:G:C	50	98	0.94	0.01452
22:10780326:T:G	50	98	0.94	0.01471
22:10780542:G:A	50	96	0.64	0.01035
22:10780779:A:G	50	92	0.71	0.0354
22:10780807:G:A	50	92	0.65	0.02088
22:10780988:C:T	50	84	0.74	0.03776
22:10781140:G:A	50	86	0.64	0.02124
22:10781280:T:C	50	94	0.6	0.01707
22:10781335:C:G	50	96	0.63	0.01598
22:10781928:G:A	50	86	0.63	0.0276
22:10781961:A:G	50	96	0.67	0.01471
22:10783174:C:G	50	88	0.6	0.03794
22:10783325:G:A	50	84	0.68	0.03776
22:10783386:C:T	50	84	0.76	0.02142
22:10783563:T:C	50	84	0.78	0.04248
22:10783717:C:A	50	86	0.63	0.03922
22:10783899:C:G	50	78	0.65	0.05683
22:10783928:G:A	50	80	0.62	0.0492
22:10925260:C:T	50	80	0.76	0.05065
22:10927948:C:T	50	92	0.84	0.05047
22:10928021:T:A	50	88	0.8	0.05192
22:10928353:C:G	49	89.8	0.78	0.05556
22:10930920:G:T	50	92	0.72	0.03994
22:10931087:C:G	50	94	0.81	0.06046
22:10931254:C:T	49	89.8	0.63	0.01961
22:10931696:G:T	50	94	0.66	0.01634
22:10931802:G:T	50	94	0.85	0.06082
22:10931987:C:T	50	94	0.78	0.05646
22:10932366:T:A	50	98	0.9	0.06391
22:10932673:C:A	50	96	0.83	0.04575
22:10932840:C:A	50	98	0.92	0.06336
22:10932847:T:C	50	98	0.93	0.06318
22:10932969:T:C	50	98	0.94	0.06409
22:10933121:A:G	50	98	0.94	0.06282
22:10933228:T:G	50	100	0.93	0.06282
22:10933348:C:T	50	98	0.82	0.05973
22:10933349:G:A	50	98	0.83	0.05991
22:10933486:G:T	50	92	0.68	0.06354
22:10933895:A:T	50	80	0.68	0.07498
22:10933985:G:T	50	98	0.9	0.05864
22:10934128:A:C	50	98	0.87	0.05755
22:10934772:G:A	49	91.8	0.84	0.05955
22:10934923:A:G	49	91.8	0.86	0.05737
22:10934935:A:C	49	89.8	0.78	0.0581
22:10935191:A:T	50	88	0.81	0.05828
22:10935583:A:C	50	92	0.81	0.05846
22:10935618:T:C	50	88	0.76	0.05192
22:10935835:T:A	50	96	0.7	0.05991
22:10936587:G:A	50	82	0.64	0.03922
22:10937165:C:T	50	94	0.65	0.05519
22:10937327:G:A	50	94	0.7	0.05937
22:10938247:G:A	50	94	0.82	0.05937
22:10938621:C:T	50	84	0.82	0.04793
22:10938652:C:T	50	82	0.62	0.04357
22:10939603:T:A	50	82	0.71	0.0276
22:10939630:T:G	50	82	0.75	0.02959
22:10940216:C:T	49	83.7	0.66	0.02342
22:10940220:C:T	50	96	0.74	0.0158
22:10940363:C:G	50	78	0.6	0.02887
22:10940784:G:A	50	92	0.81	0.06445
22:10941507:A:T	50	88	0.8	0.06736
22:10942720:G:C	50	96	0.85	0.07008
22:10942798:T:C	50	96	0.88	0.07026
22:10943837:C:T	50	96	0.92	0.07008
22:10944123:C:T	50	76	0.63	0.0561
22:10945730:A:G	50	98	0.9	0.06917
22:10947109:G:A	50	92	0.95	0.06972
22:10947661:G:T	50	100	0.85	0.02542
22:10947765:C:T	50	98	0.85	0.02505
22:10948141:G:A	50	100	0.9	0.02542
22:10948417:A:T	50	100	0.81	0.02687
22:10948736:T:A	50	96	0.62	0.01362
22:10948743:T:C	50	98	0.88	0.07026
22:10949236:G:A	50	98	0.89	0.01017
22:10949462:T:C	50	98	0.85	0.06681
22:10949492:G:A	50	100	0.91	0.02614
22:10949721:G:A	50	96	0.86	0.06881
22:10950303:C:T	50	100	0.9	0.02614
22:10950458:C:T	50	96	0.89	0.06663
22:10950497:C:T	50	100	0.9	0.02524
22:10950525:G:A	50	100	0.91	0.02524
22:10951184:T:C	50	94	0.95	0.07008
22:10951555:C:T	50	92	0.65	0.05301
22:10951562:G:T	50	100	0.71	0.02269
22:10951639:C:G	50	96	0.95	0.06972
22:10951650:A:T	50	92	0.68	0.0679
22:10952902:C:A	50	92	0.87	0.05973
22:10952973:A:C	50	92	0.82	0.06463
22:10953166:T:C	50	94	0.85	0.063
22:10953186:G:T	50	92	0.61	0.06227
22:10954580:T:C	50	86	0.63	0.03758
22:10955349:G:A	50	94	0.76	0.06627
22:10955708:T:G	50	96	0.83	0.05773
22:10955797:G:A	50	94	0.87	0.05556
22:10955926:C:G	50	96	0.84	0.05501
22:10956128:T:C	50	96	0.85	0.063
22:10956791:T:A	50	96	0.82	0.05973
22:10957790:T:C	50	92	0.83	0.06082
22:10958054:T:C	49	91.8	0.82	0.0561
22:10961411:C:T	50	90	0.64	0.06518
22:10961427:C:A	50	94	0.9	0.06046
22:10961490:T:C	50	94	0.88	0.06518
22:10961624:A:C	50	86	0.6	0.0512
22:10961749:G:A	50	96	0.89	0.06409
22:10961899:A:T	50	96	0.89	0.05646
22:10961929:C:G	50	96	0.88	0.06173
22:11025405:C:T	50	98	0.64	0.02905
22:11027961:T:C	50	84	0.66	0.06409
22:11028500:T:A	50	82	0.64	0.06463
22:11029864:G:A	50	94	0.65	0.01126
22:11030398:G:A	50	90	0.63	0.03214
22:11030456:C:T	50	90	0.7	0.01489
22:11031078:A:T	50	94	0.89	0.01452
22:11031081:G:T	50	94	0.87	0.01471
22:11031082:G:T	50	94	0.88	0.01489
22:11031203:G:A	50	98	0.65	0.01707
22:11032567:T:A	50	94	0.61	0.02378
22:11032610:C:T	50	88	0.67	0.01035
22:11032831:C:T	50	86	0.71	0.02869
22:11032878:C:T	50	86	0.7	0.05991
22:11032888:G:A	50	76	0.63	0.04375
22:11033349:G:A	50	86	0.64	0.03958
22:11033569:G:A	50	88	0.64	0.01271
22:11033679:C:T	50	94	0.67	0.02923
22:11034164:T:C	50	82	0.68	0.05301
22:11034517:G:A	50	76	0.64	0.02705
22:11034873:G:T	50	96	0.78	0.01089
22:11034885:T:C	50	96	0.78	0.01107
22:11034964:C:T	50	78	0.69	0.04357
22:11035107:C:T	50	96	0.6	0.01253
22:11035140:G:A	50	94	0.6	0.02524
22:11035344:G:A	49	83.7	0.65	0.03413
22:11035870:C:T	50	88	0.66	0.04847
22:11035938:T:C	50	88	0.61	0.01634
22:11035997:C:T	49	87.8	0.8	0.03322
22:11036361:G:T	48	85.4	0.73	0.0374
22:11036443:C:T	49	89.8	0.69	0.01507
22:11036762:G:A	50	88	0.78	0.02542
22:11036816:A:G	50	80	0.7	0.02251
22:11037079:G:A	50	88	0.68	0.02433
22:11037133:C:G	49	83.7	0.65	0.06137
22:11037237:C:A	48	93.8	0.7	0.02796
22:11037672:T:C	50	82	0.66	0.04757
22:11037738:G:T	49	100	0.72	0.01416
22:11037768:C:T	48	97.9	0.63	0.01543
22:11037887:T:C	49	81.6	0.64	0.04394
22:11037889:C:T	49	98	0.71	0.01816
22:11037953:C:A	49	93.9	0.71	0.02397
22:11037985:C:A	49	79.6	0.69	0.05229
22:11038294:C:T	50	98	0.78	0.01725
22:11038491:T:C	50	92	0.79	0.01906
22:11038570:T:G	50	94	0.81	0.03613
22:11039655:C:A	50	86	0.62	0.02197
22:11040172:G:C	50	88	0.64	0.01362
22:11040321:A:C	50	86	0.76	0.03032
22:11040480:A:G	50	94	0.71	0.01543
22:11040606:G:A	50	86	0.75	0.05229
22:11040633:G:T	50	80	0.77	0.05374
22:11042018:A:C	50	76	0.62	0.06899
22:11042300:C:T	50	82	0.65	0.01452
22:11042626:C:A	49	95.9	0.68	0.01017
22:11043463:A:T	50	84	0.69	0.0394
22:11043611:C:T	50	94	0.68	0.04212
22:11043662:G:A	50	94	0.72	0.03577
22:11046656:G:A	50	92	0.66	0.02996
22:11046668:T:A	50	92	0.65	0.02015
22:11046670:T:C	50	96	0.71	0.02015
22:11049353:C:A	50	92	0.68	0.01344
22:11049408:G:A	50	76	0.62	0.03558
22:11049442:C:T	50	88	0.69	0.0187
22:11049558:G:A	50	86	0.61	0.03577
22:11050941:A:G	49	95.9	0.65	0.02542
22:11051347:G:C	50	86	0.63	0.03468
22:11051569:C:G	50	90	0.64	0.0345
22:11053341:C:A	50	94	0.75	0.06681
22:11053455:C:T	50	90	0.8	0.05955
22:11053495:G:A	50	90	0.64	0.04793
22:11053532:C:T	50	90	0.74	0.03631
22:11053564:C:G	50	98	0.64	0.01652
22:11053617:G:A	50	84	0.72	0.05084
22:11053704:G:A	50	94	0.68	0.02106
22:11053834:C:T	50	96	0.68	0.03558
22:11054714:G:C	50	96	0.61	0.02633
22:11055612:C:T	50	82	0.72	0.0345
22:11055800:G:A	50	98	0.85	0.01779
22:11056014:G:T	50	84	0.7	0.05882
22:11056507:G:T	50	92	0.84	0.05574
22:11056577:G:C	50	98	0.78	0.01725
22:11056689:C:A	48	91.7	0.63	0.01216
22:11056980:C:A	50	94	0.66	0.02397
22:11057009:C:T	49	91.8	0.8	0.03322
22:11057058:G:A	50	78	0.64	0.04593
22:11057084:C:A	50	82	0.7	0.04684
22:11057109:C:T	50	92	0.76	0.0216
22:11057167:C:G	50	92	0.62	0.05574
22:11057173:G:C	50	90	0.77	0.03286
22:11057372:C:T	48	95.8	0.62	0.01035
22:11057451:C:T	50	78	0.75	0.04847
22:11057574:G:A	50	84	0.64	0.05646
22:11057692:C:T	50	92	0.61	0.02015
22:11058168:C:T	50	82	0.71	0.01235
22:11058169:C:G	50	82	0.66	0.01216
22:11058515:C:T	50	86	0.67	0.0394
22:11058569:A:G	50	80	0.74	0.04339
22:11058766:A:T	50	98	0.67	0.01253
22:11059104:C:T	50	96	0.63	0.01325
22:11059245:G:A	50	96	0.7	0.01107
22:11059518:T:A	50	96	0.71	0.01053
22:11059665:G:T	50	90	0.68	0.02142
22:11060733:C:A	50	92	0.88	0.02505
22:11060744:C:T	50	96	0.9	0.02233
22:11060762:A:T	50	90	0.85	0.02469
22:11061020:C:T	50	92	0.69	0.03105
22:11061247:C:T	50	82	0.65	0.06518
22:11062003:T:C	50	92	0.67	0.02996
22:11062092:G:A	50	98	0.66	0.02923
22:11062373:A:C	50	86	0.65	0.0158
22:11062736:G:A	50	82	0.61	0.05428
22:11062808:C:A	50	94	0.62	0.01961
22:11063490:G:A	50	92	0.73	0.02233
22:11063553:G:C	50	92	0.75	0.03722
22:11063648:C:T	50	92	0.75	0.02142
22:11063869:C:T	50	90	0.66	0.03776
22:11064143:C:T	50	90	0.74	0.04648
22:11064169:A:C	50	90	0.82	0.03341
22:11064295:G:T	50	92	0.76	0.0187
22:11065271:C:G	50	88	0.65	0.01053
22:11065618:G:A	50	84	0.72	0.02669
22:11065857:C:T	50	76	0.67	0.0276
22:11065978:C:T	50	84	0.6	0.02397
22:11066008:A:C	50	92	0.71	0.0394
22:11066303:C:G	50	76	0.69	0.0541
22:11066406:G:A	50	98	0.76	0.0118
22:11066443:C:T	50	88	0.74	0.0167
22:11066483:T:G	50	76	0.78	0.0305
22:11066503:G:A	50	86	0.84	0.03885
22:11066568:T:G	50	80	0.8	0.04503
22:11066640:C:T	50	92	0.74	0.01144
22:11066716:C:A	50	76	0.82	0.06191
22:11066745:G:A	50	78	0.84	0.05955
22:11066751:G:T	50	78	0.73	0.02614
22:11066859:G:A	50	84	0.71	0.03849
22:11066965:C:G	50	96	0.67	0.03976
22:11067170:T:A	50	76	0.8	0.04684
22:11067380:G:A	50	92	0.77	0.06046
22:11067555:G:T	50	96	0.67	0.01071
22:11067572:A:G	50	78	0.81	0.03577
22:11067724:G:T	50	84	0.73	0.03232
22:11067808:G:A	50	90	0.62	0.04938
22:11067921:C:T	50	90	0.61	0.03232
22:11068102:G:A	50	86	0.7	0.02306
22:11068221:G:A	50	94	0.66	0.0138
22:11068234:G:C	50	84	0.65	0.01634
22:11068236:G:T	50	84	0.67	0.0216
22:11068720:G:A	50	86	0.74	0.04339
22:11211009:C:G	50	100	0.91	0.01289
22:11211016:A:T	47	100	0.89	0.07879
22:11211106:T:C	50	100	0.89	0.08079
22:11211154:A:G	49	100	0.61	0.07099
22:11211234:T:C	50	100	0.93	0.08224
22:11211392:C:A	50	88	0.81	0.3297
22:11211611:A:G	50	98	0.86	0.09314
22:11211664:T:C	49	100	0.93	0.08243
22:11211762:C:T	50	100	0.93	0.08206
22:11211938:C:A	50	88	0.83	0.3301
22:11211940:G:A	50	100	0.92	0.0817
22:11212130:C:A	50	100	0.73	0.03994
22:11212229:C:T	50	100	0.91	0.01289
22:11212240:A:G	50	98	0.87	0.0935
22:11212273:C:G	50	92	0.72	0.02378
22:11213076:C:T	50	100	0.96	0.09731
22:11213302:T:A	39	100	0.86	0.07625
22:11213318:G:A	45	100	0.8	0.1396
22:11213397:C:A	40	95	0.69	0.04466
22:11213632:G:A	50	96	0.66	0.01852
22:11213887:C:A	50	84	0.77	0.2872
22:11213888:T:A	50	84	0.77	0.2878
22:11214137:T:C	50	86	0.83	0.3368
22:11214503:G:A	50	100	0.97	0.09822
22:11214545:G:A	50	88	0.84	0.4542
22:11214682:A:T	44	81.8	0.73	0.2277
22:11214701:A:T	46	76.1	0.65	0.2106
22:11214702:C:T	48	100	0.87	0.01144
22:11214706:A:T	45	75.6	0.65	0.2084
22:11215285:T:A	50	98	0.81	0.01144
22:11217672:G:T	50	100	0.76	0.04067
22:11218305:C:T	50	98	0.81	0.1369
22:11218834:C:G	50	100	0.98	0.08533
22:11218921:C:T	50	100	0.97	0.08152
22:11219306:A:T	50	98	0.82	0.1373
22:11219312:T:G	50	100	0.98	0.08696
22:11219493:A:G	50	98	0.99	0.08769
22:11219527:A:T	50	98	0.87	0.09223
22:11219590:C:T	48	87.5	0.98	0.09114
22:11219606:G:C	50	100	0.98	0.08569
22:11219683:T:C	50	96	0.98	0.08878
22:11219859:G:T	50	100	0.98	0.08696
22:11219922:C:A	50	100	0.98	0.08515
22:11220240:A:C	50	100	0.91	0.01325
22:11220380:G:T	49	100	0.98	0.08442
22:11220401:G:C	50	100	0.97	0.08061
22:11220528:T:C	50	100	0.96	0.08061
22:11222999:T:G	50	100	0.95	0.08606
22:11244964:C:T	49	77.6	0.76	0.3192
22:11245758:G:C	50	98	0.76	0.04031
22:11252603:G:A	46	97.8	0.82	0.01344
22:11252890:G:T	50	96	0.83	0.0906
22:11252938:G:T	50	96	0.86	0.09114
22:11253030:G:A	50	98	0.86	0.01344
22:11253125:G:A	50	88	0.73	0.3157
22:11253243:T:C	50	100	0.75	0.1363
22:11253325:C:T	50	100	0.63	0.01561
22:11253370:A:T	50	98	0.87	0.01344
22:11253469:G:T	50	96	0.86	0.09005
22:11253488:C:A	50	100	0.71	0.01071
22:11253505:G:A	50	96	0.85	0.08987
22:11253680:C:T	47	97.9	0.72	0.04938
22:11257779:C:T	50	92	0.65	0.03958
22:11257805:G:C	50	92	0.8	0.08533
22:11262098:G:A	46	93.5	0.77	0.06663
22:11266095:A:T	50	78	0.66	0.07244
22:11266410:A:G	50	86	0.63	0.03322
22:11266465:G:C	50	92	0.62	0.01216
22:11266554:G:A	47	80.9	0.71	0.0138
22:11266556:A:C	47	80.9	0.72	0.01507
22:11268395:C:T	50	96	0.85	0.06445
22:11268436:C:T	50	96	0.86	0.06572
22:11270986:T:C	49	77.6	0.7	0.1037
22:11271049:A:G	50	82	0.74	0.06191
22:11272450:G:A	41	85.4	0.82	0.06191
22:11272546:T:C	50	86	0.84	0.06282
22:11272659:C:G	50	90	0.79	0.04975
22:11272734:A:G	50	86	0.85	0.06227
22:11272750:A:G	50	82	0.76	0.05374
22:11272753:T:C	50	82	0.76	0.0541
22:11272816:G:A	50	86	0.87	0.06354
22:11273151:G:A	25	92	0.73	0.05592
22:11273178:G:C	28	85.7	0.78	0.06046
22:11273206:T:C	30	83.3	0.8	0.06209
22:11273359:G:A	46	91.3	0.8	0.05047
22:11273396:A:T	50	90	0.81	0.05174
22:11275125:G:A	50	82	0.84	0.04938
22:11275489:C:T	37	86.5	0.69	0.04375
22:11276643:C:G	50	82	0.7	0.0581
22:11279234:G:A	50	88	0.8	0.06954
22:11279460:G:A	47	91.5	0.65	0.05537
22:11281683:C:T	50	94	0.79	0.06409
22:11282145:G:A	49	85.7	0.68	0.06336
22:11282175:G:A	49	79.6	0.63	0.05156
22:11282289:G:C	47	87.2	0.66	0.05465
22:11282604:A:T	50	90	0.78	0.07244
22:11282848:C:A	31	87.1	0.72	0.06663
22:11282899:C:T	32	81.2	0.78	0.07008
22:11284437:C:T	25	92	0.84	0.06645
22:11284561:C:A	34	85.3	0.87	0.06318
22:11284906:C:A	49	98	0.67	0.01325
22:11284915:A:G	50	96	0.89	0.07389
22:11285026:C:G	50	94	0.65	0.1284
22:11285554:C:A	50	96	0.92	0.07589
22:11285557:G:T	50	98	0.71	0.01507
22:11285569:G:A	50	98	0.62	0.01634
22:11285755:G:A	50	98	0.61	0.02905
22:11285766:G:A	50	94	0.94	0.07389
22:11285806:G:A	50	96	0.93	0.07371
22:11286744:G:A	50	98	0.96	0.06336
22:11286990:A:C	50	96	0.96	0.06336
22:11287449:A:G	50	96	0.97	0.06609
22:11287704:C:T	50	96	0.72	0.06935
22:11287777:G:T	50	98	0.98	0.06463
22:11287846:T:C	50	96	0.74	0.01017
22:11287956:T:A	50	96	0.99	0.06445
22:11288025:G:A	50	96	0.96	0.06445
22:11288042:C:T	50	98	0.89	0.01144
22:11288356:G:A	50	98	0.95	0.06427
22:11288543:G:A	50	96	0.71	0.07081
22:11288649:C:A	50	96	0.75	0.01089
22:11289275:C:A	50	94	0.64	0.04357
22:11289620:G:T	50	98	0.63	0.01525
22:11290091:A:G	50	92	0.72	0.06609
22:11290119:C:T	50	90	0.74	0.05356
22:11290213:T:C	50	96	0.94	0.07662
22:11290342:G:A	50	96	0.95	0.07662
22:11290362:T:C	50	100	0.72	0.01525
22:11290609:G:A	50	100	0.85	0.02524
22:11291223:A:G	50	100	0.92	0.01089
22:11291838:G:C	50	100	0.97	0.06554
22:11292051:C:T	50	100	0.94	0.02415
22:11292117:C:T	50	100	0.92	0.06481
22:11292119:T:A	50	100	0.94	0.0236
22:11292809:T:C	50	100	0.94	0.0659
22:11293027:C:G	50	92	0.76	0.06118
22:11293039:A:G	50	98	0.67	0.01089
22:11293045:G:T	50	92	0.67	0.04285
22:11293066:C:T	50	100	0.99	0.06663
22:11293697:T:A	50	98	0.87	0.02233
22:11293698:T:C	50	98	0.87	0.02233
22:11293699:G:A	50	98	0.87	0.02233
22:11294044:G:A	50	100	0.96	0.06391
22:11294083:G:A	50	100	0.71	0.01216
22:11294163:C:A	50	98	0.89	0.02451
22:11294391:A:T	50	98	0.9	0.0256
22:11294532:A:C	50	98	0.89	0.02578
22:11294866:C:T	50	98	0.95	0.06028
22:11295247:A:C	50	98	0.83	0.02633
22:11295957:G:T	50	90	0.7	0.0659
22:11296090:G:A	50	88	0.67	0.07825
22:11296606:T:A	50	94	0.68	0.06354
22:11297222:A:T	50	94	0.73	0.06481
22:11297663:G:T	50	100	0.92	0.01107
22:11298384:T:C	50	96	0.76	0.01216
22:11298399:C:A	50	96	0.7	0.0345
22:11298420:C:T	50	96	0.76	0.01107
22:11298550:A:G	50	96	0.93	0.06572
22:11298936:G:T	50	98	0.8	0.0138
22:11299838:C:T	50	94	0.93	0.06645
22:11300796:C:A	50	98	0.85	0.03722
22:11300888:C:A	50	94	0.87	0.07008
22:11300905:G:T	50	100	0.97	0.01235
22:11301014:C:T	50	98	0.86	0.01489
22:11301189:A:C	49	98	0.78	0.02741
22:11302220:G:A	50	98	0.88	0.01507
22:11302390:A:T	50	98	0.85	0.01525
22:11302511:C:T	50	82	0.63	0.0541
22:11302626:A:C	50	96	0.91	0.06282
22:11302904:C:T	50	100	0.87	0.0276
22:11303191:T:A	50	96	0.94	0.06681
22:11303841:G:A	50	98	0.93	0.06463
22:11303879:A:G	50	100	1	0.0118
22:11304054:C:G	50	98	1	0.01198
22:11304121:C:A	50	96	0.94	0.06445
22:11304257:C:T	50	100	0.85	0.02832
22:11304565:G:A	50	98	0.76	0.01779
22:11304633:A:G	50	96	0.95	0.06391
22:11304914:C:T	50	86	0.6	0.0581
22:11304975:C:T	50	100	0.87	0.02778
22:11305237:T:A	50	100	0.86	0.02869
22:11305320:T:C	50	98	0.64	0.06082
22:11305387:C:T	50	94	0.94	0.06209
22:11305403:C:T	50	94	0.96	0.0768
22:11305686:C:T	50	94	0.72	0.06754
22:11305860:G:A	50	100	0.87	0.02832
22:11305930:T:C	50	100	0.95	0.01271
22:11306788:A:G	50	100	1	0.01271
22:11306930:C:T	50	100	0.85	0.0236
22:11307164:T:C	50	96	0.94	0.07498
22:11307370:G:A	50	94	0.93	0.0817
22:11307372:C:T	50	94	0.92	0.05737
22:11307421:T:C	50	94	0.95	0.0728
22:11308178:G:A	47	97.9	0.96	0.01162
22:11308202:G:C	49	98	0.95	0.01162
22:11308408:C:A	50	92	0.91	0.07153
22:11308413:G:A	50	92	0.91	0.07171
22:11309517:C:T	50	98	0.95	0.01053
22:11309638:T:C	50	98	0.95	0.01035
22:11310116:T:C	49	95.9	1	0.06445
22:11310527:A:G	50	98	0.78	0.0118
22:11310656:G:A	50	98	0.9	0.01107
22:11311054:C:T	50	82	0.61	0.03322
22:11311779:C:T	50	98	0.75	0.03595
22:11312210:A:C	50	88	0.64	0.02033
22:11312440:G:C	50	96	0.66	0.07026
22:11312616:G:A	50	98	0.78	0.01253
22:11313769:G:A	50	96	0.96	0.06772
22:11313895:A:T	50	96	0.98	0.06391
22:11313981:G:T	50	100	0.72	0.02342
22:11314264:T:A	50	98	0.67	0.0581
22:11315939:G:C	50	96	0.99	0.01126
22:11316984:A:G	50	96	0.79	0.01107
22:11317468:G:A	50	86	0.62	0.07534
22:11318504:G:T	50	96	0.97	0.01198
22:11319157:A:C	50	90	0.73	0.03268
22:11319367:C:T	50	98	0.74	0.01162
22:11319871:G:A	50	100	0.95	0.06681
22:11320360:C:A	49	98	0.91	0.01216
22:11322950:A:G	50	92	0.64	0.06609
22:11323010:A:T	49	87.8	0.8	0.04775
22:11323042:C:T	50	90	0.77	0.04194
22:11323060:C:A	50	90	0.83	0.02796
22:11323063:C:A	50	84	0.8	0.03068
22:11323725:G:A	50	92	0.8	0.06373
22:11323828:C:T	50	98	0.66	0.01307
22:11324067:T:C	50	96	0.7	0.04611
22:11324314:C:T	50	92	0.6	0.01924
22:11324886:C:A	50	98	0.75	0.01235
22:11324986:G:A	50	96	0.71	0.01616
22:11325009:G:A	50	90	0.84	0.05773
22:11325138:G:A	50	100	0.92	0.06881
22:11325496:G:A	50	100	0.75	0.02106
22:11325747:A:G	49	100	0.91	0.06736
22:11325906:C:T	50	98	0.82	0.03177
22:11326003:T:C	50	98	0.84	0.01198
22:11326096:G:A	50	96	0.8	0.06863
22:11326122:G:A	50	100	0.72	0.06354
22:11326147:G:T	50	100	0.7	0.01398
22:11326179:C:G	50	100	0.74	0.06155
22:11326324:C:T	50	98	0.9	0.01235
22:11326494:C:T	50	96	0.8	0.0699
22:11326936:A:G	50	98	0.92	0.01253
22:11327136:G:T	50	100	0.74	0.0167
22:11327215:T:A	50	100	0.96	0.06572
22:11327468:G:T	50	100	0.77	0.01126
22:11327532:G:A	50	100	0.71	0.0158
22:11327703:C:T	50	96	0.77	0.01162
22:11327719:T:C	50	84	0.79	0.06954
22:11327723:G:C	50	90	0.88	0.05283
22:11327955:C:A	50	94	0.92	0.08007
22:11328270:G:C	50	96	0.95	0.06227
22:11328769:T:A	50	96	0.61	0.01144
22:11329080:C:T	50	90	0.87	0.06554
22:11330555:C:T	50	92	0.68	0.05864
22:11330709:G:C	50	82	0.78	0.03613
22:11331425:A:G	48	100	0.84	0.02251
22:11331586:C:T	50	98	0.89	0.01035
22:11332004:C:T	50	92	0.86	0.05901
22:11332096:G:A	50	98	0.94	0.01017
22:11332137:G:A	50	92	0.92	0.05683
22:11332286:A:T	50	88	0.89	0.06826
22:11332512:G:T	46	91.3	0.87	0.06645
22:11333190:T:A	50	96	0.61	0.06137
22:11333280:C:T	50	84	0.87	0.06681
22:11333655:T:A	50	96	0.74	0.01089
22:11333961:G:T	50	92	0.86	0.06681
22:11334051:A:C	50	80	0.85	0.06645
22:11334081:T:G	50	82	0.86	0.06627
22:11334183:C:T	50	90	0.85	0.06627
22:11334701:G:A	50	92	0.6	0.05973
22:11334767:T:C	49	91.8	0.88	0.05356
22:11335165:A:T	50	98	0.88	0.01017
22:11335303:G:A	50	92	0.86	0.05283
22:11335312:G:A	50	90	0.9	0.0659
22:11336375:C:G	50	96	0.66	0.01525
22:11336399:C:G	50	100	0.69	0.02415
22:11336593:G:A	49	87.8	0.92	0.0463
22:11336634:T:C	50	86	0.92	0.06227
22:11336662:C:G	50	92	0.94	0.04938
22:11336934:C:T	50	90	0.9	0.06554
22:11336987:A:T	50	100	0.66	0.02324
22:11337102:G:A	50	86	0.83	0.06373
22:11337112:C:T	50	90	0.83	0.05465
22:11337151:A:C	50	86	0.83	0.061
22:11337347:A:T	50	82	0.62	0.02651
22:11337400:C:T	50	100	0.65	0.02306
22:11337405:G:A	50	96	0.67	0.06718
22:11337825:G:A	50	92	0.83	0.05428
22:11337934:T:C	50	96	0.66	0.01924
22:11338188:A:G	50	94	0.64	0.01017
22:11338409:C:T	50	90	0.61	0.02723
22:11339207:A:G	50	100	0.6	0.0118
22:11340321:G:A	50	100	0.62	0.02233
22:11340563:G:T	50	100	0.69	0.01725
22:11340940:A:C	50	100	0.66	0.01616
22:11341016:T:C	50	100	0.67	0.0216
22:11341114:T:A	50	100	0.85	0.01997
22:11341750:A:T	50	92	0.65	0.02179
22:11342138:C:A	50	84	0.6	0.02869
22:11342195:C:A	50	90	0.68	0.03195
22:11342274:G:A	50	94	0.76	0.05846
22:11342595:G:A	50	80	0.85	0.04067
22:11342696:G:A	50	94	0.8	0.0167
22:11342916:C:G	50	96	0.77	0.02578
22:11343222:A:G	50	100	0.63	0.02778
22:11343278:G:A	50	90	0.74	0.05156
22:11343434:C:G	50	92	0.82	0.0699
22:11343459:G:T	50	92	0.8	0.05864
22:11343584:C:T	50	100	0.95	0.01344
22:11343865:A:G	50	98	0.96	0.01198
22:11344154:G:A	50	94	0.77	0.0699
22:11344258:C:T	50	98	0.78	0.01289
22:11344746:C:T	50	100	0.83	0.0285
22:11344935:T:G	50	100	0.71	0.02923
22:11345105:G:T	50	92	0.66	0.06354
22:11345600:A:G	50	94	0.88	0.06318
22:11345974:C:T	50	88	0.82	0.0345
22:11346105:C:T	50	100	0.85	0.02669
22:11346233:C:T	50	96	0.75	0.01307
22:11346273:G:A	50	98	0.64	0.0276
22:11346323:A:G	50	96	0.77	0.01924
22:11346496:T:C	50	98	0.89	0.01053
22:11346660:T:C	50	82	0.69	0.03177
22:11346746:C:T	50	76	0.76	0.04121
22:11346870:A:T	50	100	0.91	0.02433
22:11346908:C:G	50	94	0.64	0.04938
22:11346984:C:G	50	92	0.84	0.04847
22:11347026:T:A	50	98	0.8	0.01216
22:11347471:G:T	50	96	0.9	0.01035
22:11348438:T:G	50	92	0.93	0.06808
22:11348496:G:T	50	92	0.93	0.06736
22:11348561:G:A	50	92	0.92	0.06681
22:11348631:G:C	50	82	0.88	0.0659
22:11348653:G:A	50	92	0.74	0.04303
22:11349389:T:A	50	96	0.63	0.0158
22:11349423:A:G	50	96	0.97	0.06028
22:11349458:C:T	50	98	0.95	0.05828
22:11349696:C:T	50	96	0.73	0.06391
22:11349979:C:T	50	98	0.88	0.06155
22:11350295:A:G	50	96	0.9	0.06209
22:11350892:C:A	50	100	0.71	0.02106
22:11351225:A:G	50	96	0.72	0.05719
22:11352449:C:A	50	98	0.66	0.02887
22:11352481:G:A	50	96	0.64	0.08134
22:11352648:C:G	50	92	0.79	0.05646
22:11353467:G:A	50	94	0.77	0.01216
22:11353470:C:A	50	94	0.85	0.06028
22:11353473:G:A	50	98	0.71	0.03032
22:11353666:T:G	50	94	0.75	0.06264
22:11354022:G:A	50	100	0.6	0.02469
22:11354189:T:C	50	96	0.67	0.01688
22:11354475:G:T	50	96	0.67	0.01107
22:11354722:C:T	50	96	0.78	0.01253
22:11355692:G:A	50	96	0.86	0.06137
22:11355849:C:T	50	94	0.89	0.061
22:11355946:G:T	50	94	0.87	0.061
22:11356454:A:T	50	100	0.77	0.03068
22:11356846:T:C	50	96	0.75	0.06191
22:11356847:G:A	50	96	0.76	0.06209
22:11357203:C:A	50	90	0.69	0.0118
22:11357282:G:A	50	96	0.68	0.01017
22:11357398:G:C	50	96	0.93	0.06354
22:11357776:A:C	50	100	0.66	0.02415
22:11357929:A:G	50	100	0.65	0.02433
22:11357944:C:T	50	96	0.94	0.06445
22:11357962:C:T	50	92	0.68	0.01688
22:11358023:A:G	50	98	0.74	0.03214
22:11358030:T:C	50	96	0.85	0.06808
22:11358081:T:C	50	94	0.86	0.06772
22:11358146:G:A	50	98	0.78	0.01362
22:11358421:T:C	50	98	0.94	0.06554
22:11358584:G:A	50	92	0.87	0.05011
22:11358874:C:T	50	98	0.77	0.01434
22:11358927:A:C	50	98	0.94	0.06481
22:11359091:T:C	50	96	0.65	0.07571
22:11359117:T:A	50	94	0.81	0.04884
22:11359399:C:T	50	94	0.85	0.06954
22:11359729:G:A	50	100	0.78	0.0345
22:11359843:G:C	50	94	0.8	0.05084
22:11359983:G:T	50	98	0.93	0.06481
22:11360241:A:C	50	96	0.66	0.06191
22:11360386:A:T	50	88	0.66	0.04049
22:11360746:A:G	50	98	0.83	0.01416
22:11360955:C:T	50	100	0.8	0.01035
22:11360971:C:T	50	98	0.96	0.06536
22:11360999:G:A	50	96	0.61	0.01616
22:11361152:C:T	50	100	0.88	0.01035
22:11361265:G:C	50	96	0.81	0.06826
22:11361700:T:A	50	98	0.95	0.06409
22:11361876:A:T	50	96	0.87	0.02142
22:11362315:A:G	50	98	0.96	0.0659
22:11362763:G:A	50	98	0.96	0.06463
22:11363251:C:A	50	98	0.96	0.06445
22:11363257:G:T	50	98	0.96	0.06445
22:11364208:T:C	50	96	0.97	0.06445
22:11364387:G:A	50	96	0.66	0.06645
22:11365312:G:A	50	100	0.88	0.01216
22:11365441:C:G	50	98	0.85	0.01325
22:11366084:G:A	50	94	0.77	0.01452
22:11366885:A:T	50	94	0.97	0.06264
22:11367028:G:T	50	98	0.91	0.01344
22:11367048:G:C	50	92	0.97	0.05973
22:11367058:A:T	50	94	0.98	0.07298
22:11367130:G:A	50	98	0.8	0.01035
22:11367209:T:C	50	92	0.98	0.07262
22:11367257:A:G	50	94	0.98	0.07244
22:11367263:T:C	50	96	0.69	0.02015
22:11367291:C:A	50	92	0.96	0.06064
22:11367292:A:G	50	92	0.96	0.06064
22:11367470:A:C	50	94	0.92	0.05991
22:11367791:G:T	33	93.9	0.62	0.05465
22:11368059:A:C	50	92	0.92	0.07317
22:11368082:C:A	50	96	0.7	0.01961
22:11368378:T:C	50	94	0.91	0.07026
22:11368511:C:G	50	94	0.72	0.08279
22:11368741:C:G	50	94	0.81	0.07026
22:11368771:G:A	49	98	0.99	0.01471
22:11368889:T:A	50	96	0.91	0.02033
22:11369768:T:C	50	100	0.81	0.01198
22:11370234:T:G	50	92	0.63	0.05737
22:11370263:A:G	50	86	0.78	0.03468
22:11370783:T:C	49	98	0.64	0.02524
22:11371033:T:A	48	93.8	0.65	0.05211
22:11371202:T:C	49	98	0.88	0.03903
22:11371331:A:G	50	96	0.9	0.01816
22:11371467:A:C	50	90	0.73	0.02723
22:11371651:T:G	49	98	0.87	0.01035
22:11371678:G:T	49	91.8	0.62	0.04049
22:11371790:G:A	50	98	0.76	0.02941
22:11371804:C:T	50	92	0.86	0.0679
22:11371872:G:C	47	91.5	0.76	0.06227
22:11371993:G:A	48	100	0.95	0.02288
22:11372031:A:G	50	98	0.79	0.02941
22:11372093:C:A	50	92	0.89	0.0679
22:11372118:G:A	50	92	0.87	0.06736
22:11372174:A:G	50	92	0.92	0.06899
22:11372222:G:T	50	96	0.67	0.06336
22:11372223:A:T	50	96	0.67	0.06282
22:11372379:C:T	50	100	0.87	0.02959
22:11372480:C:T	50	96	0.86	0.02342
22:11372670:G:A	50	92	0.92	0.05882
22:11372687:G:A	50	96	0.84	0.01289
22:11372813:T:C	50	98	0.95	0.01344
22:11372964:G:A	50	92	0.91	0.06137
22:11373253:C:T	50	98	0.64	0.02505
22:11373423:T:A	50	92	0.65	0.06935
22:11373740:A:T	50	94	0.73	0.06282
22:11373744:C:T	50	96	0.8	0.02124
22:11374935:C:T	50	98	0.76	0.02723
22:11374969:A:G	50	98	0.93	0.06173
22:11375099:C:T	50	100	0.8	0.02723
22:11375315:A:T	50	96	0.74	0.02959
22:11375319:A:T	50	96	0.78	0.01344
22:11375521:G:A	50	100	0.71	0.02905
22:11375609:A:G	50	96	0.95	0.06264
22:11375630:C:A	50	100	0.94	0.01216
22:11375669:C:G	50	92	0.76	0.063
22:11376425:G:A	49	100	1	0.0118
22:11376689:G:A	50	96	0.87	0.05229
22:11376741:A:T	50	94	0.84	0.04956
22:11376769:G:A	50	100	0.7	0.01253
22:11377015:C:G	49	100	0.99	0.01144
22:11377019:G:A	49	100	0.61	0.01779
22:11377066:T:A	50	90	0.74	0.07008
22:11377200:G:A	44	100	0.99	0.01144
22:11377362:G:A	50	90	0.83	0.06264
22:11377470:C:G	50	98	0.7	0.02596
22:11377788:G:A	50	98	0.76	0.02832
22:11549538:C:T	50	100	0.77	0.02524
22:11549542:A:T	50	92	0.8	0.05556
22:11549559:A:G	50	92	0.85	0.05737
22:11549648:C:T	50	92	0.84	0.05773
22:11549669:A:G	50	90	0.87	0.05737
22:11549803:C:G	50	92	0.84	0.05737
22:11549932:C:G	50	92	0.8	0.05664
22:11550168:G:A	50	100	0.75	0.02505
22:11550304:G:A	50	90	0.75	0.05701
22:11550585:C:T	50	94	0.79	0.05737
22:11551443:T:A	50	90	0.67	0.05283
22:11551771:G:A	50	84	0.62	0.05102
22:11551772:A:T	50	86	0.62	0.04811
22:11551815:C:T	50	92	0.76	0.05102
22:11551828:G:A	50	78	0.76	0.06736
22:11551841:A:G	50	88	0.61	0.05592
22:11551869:A:T	50	88	0.69	0.05029
22:11552286:C:T	50	86	0.75	0.04593
22:11552296:A:G	50	86	0.76	0.03831
22:11553220:C:A	50	98	0.61	0.01598
22:11554680:G:A	50	90	0.8	0.05737
22:11554813:C:T	50	98	0.78	0.02614
22:11554840:G:C	50	88	0.75	0.0443
22:11554851:A:G	50	92	0.83	0.05991
22:11555022:C:T	50	96	0.86	0.06391
22:11555248:C:T	49	87.8	0.62	0.03468
22:11555566:A:C	50	92	0.73	0.04085
22:11555797:C:A	50	96	0.91	0.06754
22:11555941:C:T	50	96	0.93	0.06845
22:11556103:T:C	50	96	0.91	0.06917
22:11556270:C:T	50	96	0.88	0.06572
22:11556571:C:T	50	96	0.71	0.03123
22:11556708:C:G	50	98	0.68	0.02723
22:11556938:G:A	50	96	0.9	0.06736
22:11560201:C:T	39	92.3	0.61	0.06245
22:11560238:G:A	38	92.1	0.74	0.06663
22:11560646:T:G	50	96	0.9	0.06917
22:11560661:C:T	50	96	0.92	0.06917
22:11560793:G:A	50	92	0.66	0.04049
22:11561368:G:A	50	98	0.67	0.0256
22:11563044:A:C	50	98	0.93	0.06826
22:11563919:T:A	50	90	0.73	0.04593
22:11564609:C:T	50	96	0.9	0.06627
22:11565465:G:T	50	96	0.89	0.06445
22:11565484:C:T	50	96	0.87	0.06282
22:11565800:A:G	50	98	0.88	0.0276
22:11566543:G:A	50	96	0.86	0.06137
22:11566609:C:G	50	98	0.86	0.02741
22:11566685:C:A	50	94	0.79	0.05792
22:11566706:C:T	50	94	0.81	0.05483
22:11566742:C:T	50	96	0.8	0.05846
22:11566861:C:T	50	98	0.88	0.0276
22:11566932:A:C	50	82	0.62	0.03922
22:11567002:C:A	50	98	0.87	0.02832
22:11567532:A:G	47	93.6	0.83	0.03304
22:11567730:C:T	50	98	0.92	0.01398
22:11567731:C:T	50	82	0.83	0.03468
22:11567769:C:T	50	82	0.76	0.03286
22:11567806:T:A	50	90	0.77	0.03504
22:11568236:G:A	50	92	0.75	0.04557
22:11568798:C:G	50	96	0.86	0.06391
22:11569044:A:T	50	92	0.88	0.06627
22:11569526:G:A	50	92	0.81	0.06609
22:11569544:G:A	50	94	0.76	0.01943
22:11569700:G:A	50	94	0.73	0.01924
22:11569765:G:A	50	94	0.86	0.065
22:11570422:C:A	50	88	0.78	0.06118
22:11570485:G:C	50	90	0.79	0.06118
22:11570896:G:C	50	88	0.65	0.05229
22:11571689:T:A	50	84	0.78	0.02397
22:11571786:C:T	50	94	0.79	0.01561
22:11572098:A:T	50	88	0.66	0.03722
22:11572234:C:G	50	100	0.74	0.0305
22:11572292:A:G	50	96	0.87	0.06681
22:11572558:T:C	50	96	0.75	0.06481
22:11572760:A:C	50	92	0.9	0.06264
22:11573094:G:A	50	90	0.92	0.06173
22:11573173:T:G	50	90	0.92	0.061
22:11573527:G:A	50	88	0.86	0.0581
22:11573549:A:G	50	82	0.79	0.04539
22:11574205:G:A	50	88	0.84	0.05719
22:11574212:A:G	50	90	0.9	0.0561
22:11574213:G:A	50	100	0.81	0.03214
22:11574273:C:G	50	98	0.74	0.06845
22:11574340:A:G	49	98	0.61	0.02996
22:11574377:C:T	50	86	0.7	0.04702
22:11574443:G:A	48	85.4	0.77	0.04847
22:11574684:A:G	50	88	0.88	0.05664
22:11574685:C:T	50	88	0.83	0.05465
22:11575010:T:C	50	88	0.87	0.05882
22:11575095:G:T	50	96	0.74	0.06645
22:11575409:G:A	50	92	0.81	0.01216
22:11575786:T:G	50	80	0.68	0.04557
22:11575804:C:G	50	82	0.65	0.01344
22:11576292:T:C	50	84	0.77	0.03686
22:11576429:G:A	50	96	0.76	0.05683
22:11576968:T:C	50	96	0.92	0.06699
22:11577339:G:A	50	96	0.94	0.06627
22:11578393:C:G	50	98	0.95	0.06463
22:11578641:A:T	50	94	0.96	0.06445
22:11578714:G:A	50	94	0.95	0.06627
22:11578759:A:G	50	92	0.94	0.06663
22:11579278:C:T	50	98	0.81	0.01198
22:11579394:C:G	50	94	0.94	0.0679
22:11580132:T:C	50	88	0.95	0.06863
22:11580363:C:A	50	94	0.96	0.0679
22:11580389:C:A	50	96	0.68	0.02814
22:11580415:C:T	50	98	0.73	0.03577
22:11580847:G:A	50	98	0.84	0.02832
22:11580916:G:T	50	94	0.97	0.06554
22:11581048:T:C	50	82	0.63	0.0886
22:11581530:T:C	50	88	0.79	0.05773
22:11582005:A:G	50	98	0.85	0.0276
22:11582212:C:T	50	96	0.83	0.06282
22:11582608:G:A	50	98	0.82	0.03086
22:11582837:G:A	50	94	0.9	0.07734
22:11582884:G:A	50	98	0.83	0.03086
22:11583317:T:C	50	94	0.98	0.07135
22:11583509:A:G	50	90	0.8	0.06518
22:11583537:G:A	50	92	0.97	0.07081
22:11583567:G:A	50	90	0.8	0.065
22:11583818:T:C	50	94	0.96	0.07044
22:11583833:G:A	50	96	0.96	0.07044
22:11583949:A:T	50	90	0.72	0.07952
22:11583978:C:T	50	96	0.77	0.03195
22:11583979:C:T	50	90	0.7	0.07716
22:11583980:A:G	50	90	0.7	0.07698
22:11584082:C:A	50	100	0.77	0.01017
22:11584287:C:T	50	94	0.9	0.06736
22:11584370:T:C	50	100	0.87	0.03068
22:11584833:G:T	50	100	0.64	0.02505
22:11584846:T:C	50	88	0.79	0.05156
22:11584940:C:A	50	94	0.86	0.06808
22:11585378:C:A	50	88	0.83	0.06681
22:11585624:T:G	50	86	0.69	0.0472
22:11585674:C:T	50	86	0.73	0.0581
22:11585744:C:T	50	84	0.68	0.05447
22:11585751:A:T	50	92	0.65	0.02614
22:11586046:C:T	50	82	0.7	0.03794
22:11586619:A:G	50	90	0.8	0.06772
22:11586664:G:A	50	100	0.84	0.03123
22:11586787:T:C	50	100	0.6	0.01235
22:11587846:C:A	50	98	0.7	0.06554
22:11588092:A:G	50	92	0.9	0.06863
22:11588685:A:G	50	92	0.62	0.04412
22:11588775:C:T	50	94	0.94	0.0659
22:11588793:A:G	50	96	0.94	0.06627
22:11589212:C:T	50	88	0.73	0.08007
22:11589564:T:C	50	88	0.93	0.06463
22:11589637:C:T	50	84	0.92	0.06754
22:11589834:G:A	50	92	0.9	0.06572
22:11589837:A:C	50	92	0.9	0.06572
22:11590043:A:C	50	98	0.96	0.06954
22:11590388:T:C	50	98	0.98	0.06935
22:11590405:C:T	50	88	0.84	0.05283
22:11590845:G:T	50	98	0.98	0.06754
22:11591255:T:C	50	98	0.84	0.0305
22:11591273:C:T	50	98	0.97	0.06736
22:11591785:A:T	50	96	0.93	0.0699
22:11591857:A:T	50	96	0.92	0.06917
22:11592177:C:G	50	98	0.68	0.01834
22:11592205:A:C	50	100	0.76	0.06899
22:11592272:G:A	50	98	0.75	0.03649
22:11592403:C:T	50	94	0.93	0.06863
22:11592480:A:G	50	96	0.93	0.06863
22:11592511:G:A	50	96	0.93	0.06481
22:11592548:C:T	50	94	0.95	0.06826
22:11592625:T:C	50	96	0.93	0.06518
22:11592653:A:G	50	96	0.94	0.06863
22:11592755:T:A	50	96	0.96	0.06917
22:11592853:T:C	50	100	0.81	0.02832
22:11592969:T:C	50	98	0.89	0.02977
22:11593485:G:A	50	96	0.97	0.06736
22:11593644:G:A	50	100	0.97	0.06772
22:11594627:C:A	50	98	0.79	0.01071
22:11594786:A:G	50	98	0.79	0.01017
22:11594812:C:T	50	98	0.79	0.01017
22:11594815:T:G	50	94	0.73	0.0345
22:11595015:A:G	50	92	0.72	0.04557
22:11595055:T:A	50	88	0.76	0.04938
22:11595217:G:A	50	98	0.94	0.03776
22:11595609:C:T	50	98	0.94	0.03014
22:11596107:T:C	50	98	0.8	0.0699
22:11596988:T:G	50	98	0.82	0.01126
22:11597080:C:A	50	98	0.81	0.06954
22:11597658:T:C	50	100	0.96	0.07026
22:11597686:C:A	50	100	0.85	0.01162
22:11597776:C:T	50	100	0.82	0.01126
22:11598257:G:A	50	100	0.91	0.01634
22:11598310:C:T	50	100	0.96	0.03141
22:11598419:C:T	50	94	0.78	0.06845
22:11598425:C:G	50	100	0.9	0.06881
22:11598665:G:A	50	98	0.86	0.03994
22:11598848:G:C	50	92	0.64	0.03341
22:11598915:G:A	50	100	0.95	0.03105
22:11599013:C:T	50	98	0.93	0.07407
22:11599107:G:A	50	98	0.61	0.01089
22:11599244:A:T	50	100	0.96	0.01344
22:11599347:C:A	50	100	0.93	0.06881
22:11599747:G:C	50	100	0.92	0.03086
22:11599818:A:C	50	100	0.82	0.02542
22:11599856:T:C	50	100	0.93	0.07008
22:11599982:G:C	50	100	0.93	0.06972
22:11600165:G:A	50	92	0.84	0.07353
22:11600179:C:A	50	100	0.87	0.02796
22:11600273:G:A	50	100	0.99	0.01507
22:11600328:T:A	50	100	0.9	0.06663
22:11600410:G:T	50	100	0.84	0.06409
22:11600575:C:T	50	90	0.63	0.03431
22:11600703:A:C	50	98	0.93	0.06736
22:11600898:C:T	50	100	0.89	0.01253
22:11600916:A:T	50	100	0.93	0.06391
22:11600924:C:T	50	100	0.93	0.06391
22:11600942:C:T	50	100	0.93	0.06373
22:11600973:A:C	50	100	0.93	0.06391
22:11600975:C:T	50	100	0.94	0.06173
22:11601081:C:T	50	100	0.86	0.06354
22:11601213:G:A	50	90	0.74	0.06954
22:11601381:G:A	50	98	0.68	0.01652
22:11601687:C:T	50	100	0.92	0.01452
22:11601688:C:G	50	96	0.81	0.06191
22:11601711:T:G	50	100	0.91	0.02977
22:11601872:C:T	50	100	0.85	0.01253
22:11601965:A:G	50	94	0.89	0.06718
22:11602079:A:G	50	100	0.92	0.02941
22:11602288:G:T	50	100	0.8	0.0118
22:11602657:C:A	50	96	0.95	0.06826
22:11602765:T:C	50	96	0.94	0.06754
22:11602817:T:C	50	96	0.94	0.06445
22:11603230:T:G	50	98	0.96	0.07008
22:11603478:T:A	50	96	0.94	0.07062
22:11603813:C:T	50	98	0.84	0.04212
22:11605042:C:G	50	100	0.79	0.02324
22:11605400:C:T	50	100	0.93	0.02796
22:11605401:C:T	50	100	0.92	0.02814
22:11605563:C:A	50	98	0.89	0.0659
22:11605891:G:A	50	98	0.71	0.01071
22:11606060:C:T	50	98	0.73	0.01035
22:11606153:C:T	50	92	0.7	0.02633
22:11606380:G:A	50	100	0.61	0.03105
22:11606394:A:C	50	100	0.98	0.07135
22:11606500:A:G	50	100	0.98	0.07135
22:11606554:C:T	50	100	0.95	0.02869
22:11606752:G:A	50	100	0.98	0.07099
22:11606781:C:A	50	100	0.98	0.07135
22:11607262:G:C	50	100	0.93	0.02941
22:11607787:G:A	50	100	0.97	0.07153
22:11607928:G:T	50	100	0.87	0.02887
22:11608332:G:A	50	100	0.98	0.0679
22:11608687:G:A	50	100	0.97	0.06663
22:11609044:T:C	50	100	0.67	0.01253
22:11609176:G:A	50	100	0.86	0.02869
22:11609761:A:C	50	98	0.96	0.06191
22:11610032:G:A	50	98	0.9	0.06028
22:11610112:T:G	50	86	0.92	0.05955
22:11610122:T:A	50	94	0.75	0.01489
22:11610134:C:T	50	100	0.94	0.05973
22:11610157:G:C	50	98	0.82	0.06391
22:11610195:C:G	50	98	0.94	0.06209
22:11610303:T:C	50	98	0.92	0.063
22:11610383:A:T	50	98	0.83	0.01344
22:11610487:T:A	50	96	0.87	0.06754
22:11610491:G:A	50	98	0.91	0.06445
22:11610561:G:T	50	96	0.89	0.06373
22:11610844:T:C	50	98	0.91	0.07008
22:11611098:A:C	50	98	0.93	0.06935
22:11611148:G:A	50	98	0.94	0.06554
22:11611545:C:T	50	96	0.94	0.06609
22:11611579:G:A	50	98	0.87	0.01616
22:11611744:A:T	50	98	0.79	0.01307
22:11611850:G:A	50	96	0.67	0.03613
22:11612041:C:G	50	98	0.93	0.07026
22:11612052:G:A	50	94	0.67	0.06064
22:11612234:G:T	50	90	0.73	0.04031
22:11612592:A:C	50	100	0.88	0.02905
22:11612652:G:A	50	100	0.86	0.0138
22:11612678:T:A	50	96	0.92	0.06808
22:11612818:C:G	50	98	0.93	0.06772
22:11612877:A:T	50	100	0.89	0.01271
22:11612890:C:T	50	100	0.84	0.02941
22:11613056:C:T	50	98	0.84	0.065
22:11613192:C:T	50	100	0.85	0.02941
22:11613349:C:G	50	88	0.64	0.04357
22:11613420:C:T	50	96	0.81	0.06718
22:11613481:C:T	50	94	0.87	0.06572
22:11613500:A:G	50	92	0.87	0.065
22:11613515:A:G	50	92	0.87	0.06518
22:11613595:A:G	50	94	0.88	0.0659
22:11613678:C:T	50	100	0.89	0.0138
22:11613811:C:A	50	88	0.73	0.02306
22:11613812:C:T	50	100	0.82	0.02941
22:11613852:C:T	50	100	0.84	0.02796
22:11613877:C:T	50	90	0.87	0.06282
22:11613887:C:T	50	88	0.85	0.06282
22:11614004:T:A	50	94	0.89	0.01416
22:11614186:G:T	50	98	0.61	0.01126
22:11614229:C:G	50	94	0.9	0.06627
22:11614246:G:A	50	100	0.85	0.01398
22:11614285:T:C	50	94	0.89	0.06808
22:11614470:C:T	50	92	0.64	0.05156
22:11614482:T:A	50	94	0.9	0.06373
22:11614553:G:C	50	98	0.84	0.01725
22:11614559:C:T	50	94	0.88	0.06645
22:11614758:G:A	50	92	0.91	0.065
22:11614874:C:T	50	92	0.9	0.06645
22:11614936:A:G	50	94	0.91	0.06373
22:11615034:C:T	49	93.9	0.9	0.0659
22:11615056:C:T	50	94	0.83	0.06082
22:11615075:C:T	50	100	0.69	0.01089
22:11615729:C:T	50	92	0.91	0.06645
22:11615814:G:A	50	96	0.71	0.01107
22:11616917:C:A	47	91.5	0.84	0.06572
22:11617073:G:A	49	87.8	0.7	0.05737
22:11617076:T:C	49	87.8	0.92	0.06536
22:11617456:T:C	50	100	0.98	0.01344
22:11617483:C:G	50	96	0.92	0.06572
22:11617512:C:G	50	96	0.95	0.065
22:11617659:C:T	50	98	0.96	0.01761
22:11617734:C:T	50	96	0.92	0.06609
22:11617754:C:G	50	96	0.93	0.06463
22:11617864:T:G	50	96	0.93	0.06518
22:11617886:A:G	50	96	0.94	0.06609
22:11617966:C:A	50	92	0.71	0.01906
22:11617987:A:T	50	100	0.81	0.02669
22:11618049:C:T	50	96	0.94	0.06554
22:11618071:T:C	50	94	0.93	0.0659
22:11618098:G:A	50	96	0.71	0.07317
22:11618305:C:T	50	100	0.79	0.01398
22:11618707:A:T	50	96	0.88	0.06826
22:11618813:G:C	50	96	0.86	0.0679
22:11619321:T:A	50	96	0.88	0.06881
22:11619447:T:C	50	96	0.88	0.06972
22:11619513:T:C	50	96	0.74	0.05628
22:11619720:C:T	49	100	0.9	0.02814
22:11619893:T:C	50	100	1	0.0138
22:11620233:A:G	50	96	0.88	0.06972
22:11620661:G:C	50	100	0.81	0.01452
22:11620777:A:G	50	98	0.67	0.0325
22:11621254:G:C	50	100	0.77	0.02306
22:11621262:G:A	50	94	0.84	0.08224
22:11621302:C:T	50	98	0.9	0.06917
22:11621381:C:T	50	98	0.91	0.06954
22:11621418:C:T	50	96	0.79	0.03304
22:11621423:G:A	50	100	0.87	0.0285
22:11621475:C:T	50	98	0.87	0.0768
22:11621701:C:T	50	96	0.93	0.06881
22:11621702:G:A	50	100	0.89	0.02651
22:11621705:A:C	50	92	0.66	0.05065
22:11621762:G:A	50	98	0.92	0.06718
22:11621797:C:T	50	96	0.74	0.01126
22:11621986:T:A	50	100	0.76	0.01634
22:11622097:A:T	50	96	0.62	0.02814
22:11622179:C:T	50	98	0.92	0.01325
22:11622647:T:C	50	96	0.96	0.06736
22:11622950:C:T	50	98	0.71	0.03014
22:11623044:C:T	50	100	0.65	0.01943
22:11623106:A:G	50	98	0.92	0.01325
22:11623279:G:A	50	88	0.83	0.03159
22:11623309:G:A	50	96	0.96	0.01416
22:11623348:G:T	50	96	0.94	0.06935
22:11624444:G:A	50	96	0.95	0.06772
22:11625354:G:T	50	84	0.82	0.05374
22:11625428:A:G	50	98	0.69	0.02015
22:11625615:G:C	50	96	0.61	0.02869
22:11625701:G:A	50	98	0.94	0.06718
22:11626690:C:T	50	98	0.83	0.01162
22:11626947:T:G	50	98	0.91	0.06935
22:11626948:T:G	50	98	0.9	0.06935
22:11626987:G:A	50	98	0.88	0.06518
22:11627152:C:T	50	98	0.92	0.06518
22:11627230:G:T	50	100	0.92	0.06536
22:11627595:G:A	50	86	0.84	0.04975
22:11627665:A:G	50	86	0.82	0.05102
22:11627789:G:A	49	93.9	0.8	0.05392
22:11627946:T:C	50	98	0.91	0.06935
22:11627961:C:T	50	100	0.81	0.02905
22:11628039:G:A	50	98	0.62	0.01035
22:11628052:G:A	50	98	0.93	0.06681
22:11628148:G:A	50	96	0.93	0.06663
22:11628169:C:T	50	100	0.73	0.02524
22:11628247:G:A	50	96	0.89	0.06191
22:11628248:C:T	50	94	0.91	0.07498
22:11628273:G:A	50	96	0.92	0.06445
22:11628298:C:G	50	96	0.92	0.06227
22:11628311:G:A	50	98	0.76	0.01053
22:11628325:G:A	50	96	0.7	0.01144
22:11628456:T:C	50	96	0.93	0.06391
22:11628472:T:C	50	96	0.95	0.06373
22:11628614:T:C	50	94	0.96	0.06373
22:11628653:C:G	50	100	0.9	0.02869
22:11628676:C:T	50	98	0.82	0.01089
22:11628685:A:C	50	100	0.6	0.01198
22:11628688:C:T	50	96	0.93	0.06227
22:11628699:A:G	50	96	0.96	0.06264
22:11628779:C:T	50	90	0.77	0.0935
22:11628803:G:A	50	96	0.94	0.06282
22:11628874:C:T	50	96	0.9	0.07008
22:11629071:G:A	50	96	0.94	0.0659
22:11629110:G:A	50	100	0.73	0.0492
22:11629215:C:A	50	92	0.77	0.04557
22:11629284:C:T	50	100	0.8	0.06772
22:11629312:C:T	50	96	0.66	0.01398
22:11629313:G:A	50	92	0.69	0.04394
22:11629439:G:A	50	96	0.94	0.06137
22:11629482:G:A	50	96	0.95	0.06445
22:11629668:A:G	50	96	0.94	0.06354
22:11629746:T:C	50	96	0.96	0.06481
22:11629752:A:G	50	96	0.94	0.06082
22:11629892:A:C	50	94	0.97	0.0659
22:11630143:G:T	50	100	0.89	0.02869
22:11630170:C:T	50	92	0.95	0.06137
22:11630240:G:A	50	100	0.83	0.06681
22:11630242:G:A	50	100	0.76	0.01017
22:11630262:C:T	50	92	0.9	0.06009
22:11630471:C:T	50	100	0.86	0.02869
22:11630650:C:T	50	88	0.87	0.07916
22:11631070:G:A	50	96	0.67	0.01652
22:11631165:G:A	50	92	0.88	0.06028
22:11631201:G:A	50	92	0.86	0.06009
22:11701408:C:G	49	95.9	0.69	0.01325
22:11703815:C:T	45	80	0.74	0.02723
22:11706456:G:A	50	100	0.78	0.01162
22:11706991:C:T	49	100	0.62	0.01053
22:11789024:C:T	50	100	0.79	0.02052
22:11790600:G:A	50	84	0.64	0.03794
22:11790622:A:G	50	82	0.72	0.02197
22:11792494:C:T	50	100	0.78	0.02251
22:11797019:G:T	48	100	0.74	0.02142
22:11797066:G:A	49	100	0.84	0.01035
22:11797670:G:T	50	90	0.78	0.02088
22:11797679:T:C	49	87.8	0.81	0.02088
22:11797692:A:G	50	84	0.77	0.01997
22:11797698:G:A	49	85.7	0.8	0.02052
22:11799130:T:C	49	100	0.64	0.01089
22:11799849:T:C	49	98	0.63	0.01235
22:11799991:T:C	50	100	0.78	0.01126
22:11801172:G:A	50	100	0.86	0.01071
22:11801336:C:T	50	98	0.68	0.02124
22:11801489:T:A	50	100	0.77	0.01997
22:11807698:T:G	48	100	0.62	0.02197
22:11807958:T:A	50	98	0.66	0.01816
22:11808149:A:C	49	100	0.73	0.01797
22:11808265:A:C	44	100	0.83	0.01035
22:11809778:T:C	42	97.6	0.8	0.01816
22:11810537:G:C	50	100	0.68	0.02015
22:11811993:G:A	45	100	0.88	0.01053
22:11813405:G:T	47	100	0.85	0.01144
22:11814572:G:T	46	100	0.79	0.01126
22:11816774:A:C	45	95.6	0.66	0.02052
22:11817700:C:T	50	82	0.74	0.04412
22:11820200:C:T	42	83.3	0.64	0.0187
22:11820213:T:C	45	100	0.67	0.01053
22:11824574:C:G	47	95.7	0.66	0.01725
22:11824580:T:A	48	95.8	0.73	0.01053
22:11824992:G:T	50	100	0.6	0.01943
22:11825062:C:T	50	100	0.74	0.01906
22:11826226:C:T	50	96	0.75	0.0138
22:11826349:T:C	50	92	0.66	0.02977
22:11829061:G:C	45	100	0.68	0.01943
22:11829202:C:T	46	100	0.76	0.01089
22:11829379:T:A	49	100	0.77	0.01198
22:11829629:C:A	50	82	0.68	0.03177
22:11829635:G:T	50	98	0.75	0.03232
22:11834199:G:A	50	90	0.63	0.01979
22:11835192:T:G	50	76	0.75	0.06282
22:11835240:C:T	50	82	0.7	0.06155
22:11837888:C:T	48	97.9	0.77	0.01543
22:11838213:C:T	49	98	0.66	0.02106
22:11838433:G:A	50	86	0.73	0.02469
22:11839036:C:A	50	96	0.85	0.0167
22:11841936:G:A	49	100	0.62	0.01398
22:11841954:G:A	46	97.8	0.78	0.02033
22:11886696:C:A	50	94	0.74	0.01344
22:11898811:C:T	50	94	0.68	0.01616
22:11902183:C:T	50	94	0.78	0.0236
22:11902251:C:A	50	96	0.69	0.01961
22:11902263:T:C	50	96	0.61	0.01961
22:11907268:T:C	49	98	0.88	0.01271
22:11910077:A:G	48	100	0.63	0.01144
22:11912425:A:T	47	100	0.75	0.01089
22:11912494:G:A	47	93.6	0.74	0.02469
22:11913910:G:A	48	95.8	0.68	0.01017
22:11916515:C:T	49	100	0.76	0.01089
22:11918596:T:C	50	96	0.63	0.02469
22:11919083:G:A	49	93.9	0.72	0.01797
22:11919137:C:T	49	95.9	0.82	0.01235
22:11920016:G:A	50	94	0.75	0.02451
22:11920041:C:T	50	100	0.8	0.01071
22:11920921:G:A	48	95.8	0.61	0.02524
22:11921175:T:A	50	96	0.75	0.02505
22:11924323:C:T	48	93.8	0.64	0.0138
22:11924402:C:G	47	95.7	0.61	0.0167
22:11924551:G:A	49	95.9	0.62	0.01525
22:11924664:A:T	50	98	0.76	0.01852
22:11924678:G:A	50	96	0.64	0.01053
22:11924773:C:T	50	94	0.79	0.01525
22:11924817:G:A	50	92	0.78	0.01271
22:11925908:C:G	46	97.8	0.93	0.01144
22:11925953:C:T	46	95.7	0.74	0.02397
22:11926160:T:G	47	93.6	0.69	0.0207
22:11926522:A:G	49	95.9	0.61	0.0138
22:11926744:G:T	50	76	0.64	0.04321
22:11926764:G:C	50	98	0.73	0.0216
22:11926831:C:T	48	95.8	0.76	0.02288
22:11926855:C:T	48	93.8	0.61	0.0158
22:11927976:A:C	49	98	0.89	0.01089
22:11928390:A:G	50	96	0.78	0.01707
22:11930108:G:T	50	96	0.64	0.01634
22:11930253:C:T	50	98	0.71	0.01325
22:11930762:G:A	50	96	0.8	0.01525
22:11930798:C:T	50	98	0.71	0.01362
22:11930807:C:A	50	100	0.69	0.01307
22:11931681:G:A	45	93.3	0.7	0.01688
22:11931690:G:T	45	93.3	0.62	0.01598
22:11931738:G:A	45	95.6	0.78	0.01852
22:11932266:C:A	43	100	0.65	0.02233
22:11932403:G:A	50	98	0.69	0.01035
22:11932434:A:G	50	100	0.71	0.02215
22:11933049:C:T	45	93.3	0.76	0.01652
22:11933395:C:A	50	96	0.66	0.01107
22:11933465:G:A	48	97.9	0.76	0.0216
22:11933807:G:A	50	96	0.6	0.0158
22:11934028:C:A	50	100	0.6	0.01289
22:11934048:T:C	50	100	0.86	0.01852
22:11935138:A:G	48	97.9	0.68	0.02124
22:11935349:C:T	50	96	0.65	0.01979
22:11935884:C:T	50	94	0.72	0.05374
22:11936263:G:A	47	93.6	0.73	0.02269
22:11936453:C:T	50	98	0.73	0.01089
22:11936776:G:A	46	100	0.71	0.02469
22:11937649:A:G	49	100	0.73	0.0236
22:11937874:C:T	47	93.6	0.65	0.01797
22:11938656:T:C	50	98	0.8	0.02215
22:11939515:G:T	43	100	0.67	0.02524
22:11939906:C:A	47	93.6	0.85	0.02215
22:11940093:G:A	48	93.8	0.84	0.02088
22:11940098:G:A	48	91.7	0.81	0.02306
22:11940717:T:C	48	97.9	0.88	0.02505
22:11940850:G:T	48	97.9	0.89	0.02469
22:11940879:G:A	48	97.9	0.69	0.02433
22:11940946:C:T	48	95.8	0.87	0.0236
22:11941760:C:A	47	97.9	0.72	0.02524
22:11942298:G:T	50	92	0.62	0.0354
22:11942747:C:G	48	87.5	0.63	0.0748
22:11942756:C:T	48	95.8	0.68	0.03522
22:11942834:G:A	48	93.8	0.7	0.0187
22:11942851:G:T	48	89.6	0.67	0.04375
22:11942872:G:T	50	96	0.8	0.02269
22:11943398:A:G	50	96	0.76	0.02015
22:11943416:G:A	50	90	0.8	0.02197
22:11943426:G:T	50	90	0.82	0.0216
22:11943886:G:T	45	97.8	0.7	0.02052
22:11944353:T:C	48	97.9	0.75	0.02033
22:11944377:C:T	46	97.8	0.76	0.02033
22:11944706:C:T	40	95	0.76	0.02524
22:11945193:C:A	48	79.2	0.62	0.1173
22:11945825:C:A	48	93.8	0.64	0.03831
22:11945992:A:G	49	93.9	0.64	0.07407
22:11947192:C:G	50	98	0.73	0.02324
22:11947459:C:G	50	92	0.63	0.05374
22:11947467:C:T	50	92	0.63	0.05174
22:11947475:T:C	50	98	0.78	0.02451
22:11947622:C:T	47	95.7	0.74	0.02378
22:11947869:G:A	48	89.6	0.68	0.0345
22:11948107:C:T	49	98	0.84	0.02415
22:11948203:A:T	50	96	0.84	0.02433
22:11948874:G:A	42	92.9	0.83	0.02596
22:11949125:G:C	48	97.9	0.82	0.02433
22:11950519:C:T	50	98	0.71	0.02033
22:11951397:G:C	49	93.9	0.64	0.04503
22:11952190:C:A	46	97.8	0.7	0.04267
22:11952350:G:A	48	89.6	0.63	0.06409
22:11952388:T:A	48	83.3	0.64	0.0728
22:11952722:G:A	48	93.8	0.74	0.02288
22:11953612:C:T	50	92	0.67	0.06028
22:11953767:C:T	49	98	0.81	0.02469
22:11953792:G:T	50	96	0.62	0.04067
22:11954137:C:T	48	100	0.74	0.02451
22:11954249:G:A	48	95.8	0.81	0.02505
22:11954311:A:G	48	91.7	0.65	0.02542
22:11954699:G:A	43	95.3	0.83	0.01634
22:11955057:G:C	38	97.4	0.81	0.02269
22:11955558:C:A	43	95.3	0.83	0.02614
22:11955675:C:T	44	97.7	0.84	0.02324
22:11956682:C:T	43	97.7	0.62	0.01089
22:11956829:G:A	44	100	0.62	0.02723
22:11957558:C:T	48	97.9	0.84	0.01761
22:11957643:T:A	46	100	0.69	0.02723
22:11957811:T:C	48	97.9	0.85	0.02524
22:11957937:A:G	50	100	0.74	0.02633
22:11957952:C:T	49	98	0.88	0.02633
22:11957999:G:T	46	95.7	0.84	0.0167
22:11958099:T:C	43	93	0.88	0.02596
22:11958142:T:C	42	92.9	0.81	0.01761
22:11973134:C:T	50	100	0.83	0.02505
22:11973624:G:A	50	98	0.95	0.02415
22:11974106:G:T	49	100	0.8	0.01126
22:11974235:C:T	50	96	0.96	0.02251
22:11974624:G:A	50	96	0.95	0.02269
22:11974697:G:C	50	100	0.88	0.02505
22:11974741:G:A	50	100	0.82	0.01144
22:11974950:C:T	50	96	0.94	0.02251
22:11975060:G:A	50	98	0.93	0.01561
22:11975415:G:A	50	100	0.89	0.01107
22:11975523:G:T	49	100	0.62	0.01398
22:11975852:T:G	50	98	0.88	0.01961
22:11975854:A:G	50	98	0.88	0.01961
22:11976839:T:G	50	100	0.81	0.02306
22:11977371:T:A	50	86	0.69	0.04339
22:11977398:A:G	47	85.1	0.66	0.04866
22:12027894:G:T	50	94	0.85	0.0118
22:12027918:G:A	50	94	0.66	0.01271
22:12027921:G:C	50	96	0.74	0.01779
22:12027924:A:T	50	98	0.66	0.01235
22:12027951:C:T	50	98	0.89	0.01707
22:12027983:A:T	50	100	0.81	0.01525
22:12028039:A:T	50	98	0.92	0.01797
22:12028069:G:A	50	98	0.9	0.0345
22:12028092:C:T	50	98	0.92	0.01616
22:12028101:G:C	50	98	0.88	0.0345
22:12028105:G:C	50	98	0.83	0.01017
22:12028113:T:G	50	98	0.83	0.01053
22:12028160:G:T	50	96	0.92	0.03468
22:12028169:A:T	50	96	0.88	0.01253
22:12028197:A:C	50	96	0.87	0.03486
22:12028255:G:T	50	96	0.92	0.01344
22:12028271:A:G	50	96	0.88	0.03359
22:12028277:C:A	50	100	0.84	0.02215
22:12028345:C:T	50	82	0.78	0.4455
22:12028353:T:C	50	100	0.98	0.02124
22:12028407:G:A	50	82	0.79	0.4457
22:12028415:G:C	50	90	0.9	0.02905
22:12028427:G:T	50	100	0.87	0.01107
22:12028486:G:T	50	94	0.68	0.05156
22:12028592:G:C	50	100	0.86	0.0216
22:12028596:A:T	50	98	0.72	0.0118
22:12028622:G:T	50	98	0.74	0.01198
22:12028652:A:T	50	100	0.66	0.02124
22:12028744:G:A	50	90	0.88	0.03014
22:12028759:A:C	50	92	0.92	0.02959
22:12028779:C:T	50	96	0.8	0.01471
22:12028782:C:T	50	98	0.95	0.01507
22:12028833:G:T	50	96	0.91	0.01017
22:12028834:G:T	50	100	0.86	0.01961
22:12028849:T:A	50	98	0.91	0.03159
22:12028874:A:T	50	100	0.92	0.03468
22:12028913:T:C	50	98	0.91	0.01634
22:12029024:G:C	50	96	0.88	0.01598
22:12029025:G:A	50	100	0.93	0.02215
22:12029026:C:T	50	100	0.8	0.01089
22:12029166:C:T	49	100	0.94	0.02306
22:12029267:A:T	50	100	0.96	0.02415
22:12029354:T:C	50	100	0.81	0.01089
22:12029355:A:G	50	100	0.94	0.01707
22:12029394:A:T	50	76	0.76	0.3978
22:12029471:C:T	50	100	0.96	0.02433
22:12029523:G:T	50	98	0.64	0.0158
22:12029568:G:A	50	100	0.78	0.01525
22:12029581:G:T	50	100	0.76	0.03123
22:12029597:C:T	50	100	0.68	0.01144
22:12029604:C:T	50	100	0.75	0.01561
22:12029877:C:T	50	94	0.65	0.05211
22:12030194:T:C	50	100	0.94	0.02633
22:12030659:G:C	50	96	0.8	0.0276
22:12031196:T:A	50	98	0.85	0.01888
22:12031257:C:T	50	78	0.76	0.419
22:12031422:G:T	50	96	0.83	0.01525
22:12031440:G:T	50	100	0.76	0.01107
22:12031470:C:A	50	100	0.87	0.0276
22:12031513:C:A	50	84	0.76	0.4239
22:12031647:G:C	50	96	0.85	0.0187
22:12031730:T:G	50	96	0.87	0.01979
22:12031849:G:A	50	98	0.81	0.02033
22:12031935:C:A	50	98	0.96	0.0285
22:12032037:C:A	50	98	0.98	0.02814
22:12032281:C:T	50	98	0.72	0.01144
22:12032282:G:A	50	92	0.9	0.02142
22:12032292:A:T	50	88	0.78	0.4582
22:12032846:C:A	49	91.8	0.76	0.0118
22:12032988:A:G	50	98	0.69	0.02033
22:12033154:C:T	50	96	0.93	0.02033
22:12033202:A:G	50	96	0.92	0.0158
22:12033244:C:T	50	96	0.92	0.04248
22:12033268:A:G	50	98	0.78	0.01906
22:12033287:G:A	50	100	0.84	0.03304
22:12033346:C:A	50	96	0.87	0.02088
22:12033405:G:A	49	95.9	0.94	0.0423
22:12033437:C:A	50	96	0.97	0.02088
22:12033510:C:T	50	98	0.89	0.0118
22:12033529:C:A	50	96	0.96	0.02179
22:12033566:G:A	50	94	0.72	0.04012
22:12033572:G:A	50	100	0.84	0.01416
22:12033593:G:A	50	98	0.98	0.02723
22:12033652:T:C	50	96	0.84	0.03994
22:12033850:T:C	50	100	0.98	0.02088
22:12033868:C:T	50	98	0.96	0.02142
22:12033889:G:A	50	98	0.94	0.02142
22:12033954:G:A	50	96	0.84	0.0305
22:12034109:G:A	50	96	0.83	0.02033
22:12034117:T:C	50	94	0.97	0.02669
22:12034237:A:G	50	96	0.66	0.04775
22:12034340:G:A	50	96	0.92	0.01943
22:12034488:C:T	50	98	0.78	0.0236
22:12034535:A:T	50	96	0.91	0.0236
22:12034587:G:C	50	98	0.9	0.01888
22:12034619:G:A	50	96	0.88	0.01362
22:12034622:C:A	50	98	0.95	0.02487
22:12034682:G:T	50	98	0.93	0.02705
22:12034686:C:A	50	98	0.82	0.01198
22:12034755:A:C	50	78	0.79	0.4236
22:12034993:G:A	50	98	0.86	0.04212
22:12035119:C:T	50	98	0.6	0.02124
22:12035130:T:C	50	100	0.89	0.02215
22:12035196:G:C	50	100	0.9	0.02233
22:12035270:G:A	50	90	0.81	0.4459
22:12035292:A:T	50	100	0.89	0.02215
22:12035477:T:G	50	82	0.64	0.02088
22:12035518:T:C	50	100	0.67	0.01144
22:12035704:T:A	50	90	0.79	0.4468
22:12035755:G:T	50	98	0.87	0.02524
22:12035784:C:A	50	90	0.75	0.01344
22:12035797:T:C	50	90	0.76	0.01289
22:12035833:G:A	50	98	0.81	0.02197
22:12035942:T:A	50	98	0.99	0.01071
22:12036094:C:T	50	98	0.79	0.02179
22:12036216:C:G	50	100	0.92	0.01416
22:12036467:T:G	50	98	1	0.01144
22:12036542:G:A	50	96	0.88	0.02614
22:12036544:A:T	50	100	0.88	0.01489
22:12036656:G:A	50	100	0.99	0.01271
22:12036714:C:T	50	98	1	0.02832
22:12036739:C:T	50	98	0.87	0.01961
22:12036777:G:A	50	100	0.92	0.02197
22:12036968:G:A	50	100	0.84	0.04121
22:12036996:T:G	50	100	0.91	0.02941
22:12037000:G:T	50	98	0.62	0.01162
22:12037010:G:A	50	100	0.89	0.04121
22:12037013:C:T	50	98	0.68	0.01507
22:12037015:A:C	50	100	0.87	0.01162
22:12037222:G:C	50	98	0.93	0.0207
22:12037391:T:G	50	88	0.82	0.04593
22:12037418:A:T	50	98	0.74	0.01235
22:12037439:C:T	50	100	0.78	0.01107
22:12037559:G:T	50	100	0.6	0.0118
22:12037589:A:C	50	100	0.96	0.01162
22:12037714:A:G	50	96	0.68	0.0118
22:12037758:T:C	50	92	0.62	0.01924
22:12037963:T:A	50	100	0.81	0.01307
22:12038331:C:G	50	100	0.96	0.01307
22:12038334:T:A	50	98	0.62	0.01089
22:12038559:C:T	50	100	0.82	0.01344
22:12038615:C:A	49	100	0.82	0.0118
22:12038650:G:C	50	98	0.9	0.01961
22:12038675:C:T	50	96	0.91	0.01525
22:12038782:G:T	50	100	0.87	0.01906
22:12038858:G:A	50	98	0.91	0.0216
22:12038887:G:A	50	98	0.92	0.04212
22:12038917:C:T	50	100	0.96	0.02306
22:12038952:A:T	50	96	0.77	0.01307
22:12039160:G:T	50	100	0.99	0.02288
22:12039180:G:A	50	100	0.99	0.02524
22:12039345:T:G	50	80	0.78	0.4417
22:12039447:G:A	50	96	0.69	0.04775
22:12039639:C:A	50	100	0.88	0.02015
22:12039649:G:A	50	98	0.77	0.01906
22:12039659:G:T	50	100	0.99	0.02578
22:12040201:G:T	50	90	0.92	0.02397
22:12040229:C:A	50	98	0.98	0.01834
22:12040244:C:A	50	98	0.99	0.01888
22:12040332:G:A	50	98	0.9	0.0167
22:12040513:C:A	50	100	0.69	0.03177
22:12040765:G:T	50	100	0.95	0.02505
22:12040921:A:T	50	96	0.88	0.01979
22:12040944:C:T	50	100	0.79	0.01271
22:12040974:C:A	50	94	0.86	0.02015
22:12041121:G:A	50	86	0.75	0.0216
22:12041523:C:T	50	98	0.88	0.0236
22:12041617:C:T	50	98	0.96	0.02088
22:12041821:A:G	50	98	0.77	0.01398
22:12041871:T:C	50	98	0.9	0.02415
22:12041935:C:T	50	98	0.86	0.02542
22:12041947:C:A	50	98	0.89	0.02487
22:12042222:T:G	50	98	0.71	0.01416
22:12042301:C:T	50	96	0.6	0.04847
22:12042331:C:A	50	86	0.78	0.4577
22:12042439:A:G	50	98	0.93	0.02578
22:12042483:A:G	50	88	0.76	0.4664
22:12042492:A:T	50	98	0.74	0.01797
22:12042539:C:T	50	100	0.9	0.02796
22:12042832:G:A	49	98	0.95	0.01325
22:12042842:C:T	48	100	0.95	0.02651
22:12043064:G:T	50	98	0.92	0.0285
22:12043277:G:T	50	100	0.72	0.01198
22:12043503:C:T	50	92	0.66	0.02342
22:12043541:G:C	50	100	0.88	0.01126
22:12043621:C:G	50	98	0.79	0.01471
22:12043704:T:C	50	88	0.76	0.453
22:12043715:C:T	50	100	0.9	0.02179
22:12043816:G:A	50	100	0.96	0.02596
22:12043845:C:T	50	100	0.93	0.01307
22:12044263:G:C	50	100	0.94	0.0256
22:12044332:T:G	50	96	0.64	0.01543
22:12044403:C:T	50	100	0.96	0.02596
22:12044528:G:C	50	84	0.67	0.2954
22:12044538:A:C	50	100	0.96	0.0256
22:12044540:A:C	50	98	0.96	0.02542
22:12044745:G:C	50	98	0.95	0.0236
22:12044749:G:T	50	100	0.81	0.02433
22:12044872:A:C	50	96	0.84	0.02723
22:12045077:G:A	50	100	0.7	0.02614
22:12045257:A:G	50	100	0.96	0.02542
22:12045689:C:T	49	100	0.81	0.02378
22:12045770:C:A	50	100	0.84	0.01035
22:12046743:C:T	47	97.9	0.76	0.02233
22:12046902:A:C	50	98	0.93	0.02269
22:12047098:T:G	50	100	0.77	0.02778
22:12047143:T:C	50	98	0.94	0.02415
22:12047372:T:A	46	97.8	0.94	0.02397
22:12047468:A:T	48	100	0.91	0.02378
22:12047539:G:T	50	94	0.98	0.02578
22:12047587:C:T	50	100	0.75	0.02415
22:12047767:A:C	50	96	0.64	0.02269
22:12047844:C:A	50	100	0.76	0.02215
22:12047883:A:G	50	98	0.97	0.02415
22:12047989:A:C	50	96	0.99	0.0256
22:12048015:T:G	50	92	0.75	0.05102
22:12048043:C:G	50	98	0.91	0.02324
22:12048159:T:C	50	100	0.65	0.02433
22:12048214:C:T	50	98	0.96	0.02415
22:12048296:A:G	50	98	0.99	0.02633
22:12048421:T:A	50	98	0.94	0.02433
22:12048546:T:C	48	97.9	0.82	0.02342
22:12048591:A:G	49	100	0.82	0.01198
22:12048791:C:T	50	98	0.95	0.04739
22:12048869:C:T	50	98	0.95	0.02378
22:12049011:C:T	50	100	0.92	0.0187
22:12049015:A:C	50	98	0.88	0.0216
22:12049052:A:C	50	100	0.83	0.02415
22:12049101:T:C	50	96	0.71	0.01943
22:12049124:T:C	50	98	0.9	0.02088
22:12050213:G:A	50	100	0.82	0.01235
22:12050329:G:A	49	91.8	0.74	0.02923
22:12050415:C:T	48	87.5	0.72	0.4515
22:12050895:A:C	50	100	0.86	0.01271
22:12051078:G:A	49	93.9	0.68	0.02959
22:12051093:G:A	50	100	0.87	0.01906
22:12051208:A:G	50	100	0.9	0.02215
22:12051809:T:C	50	100	0.92	0.01344
22:12051980:T:C	50	98	0.93	0.02288
22:12052281:C:G	50	98	0.9	0.02215
22:12052314:A:C	50	100	0.93	0.02215
22:12052317:G:C	50	100	0.84	0.01271
22:12052330:C:A	50	100	0.83	0.02941
22:12052419:T:A	49	98	0.88	0.02179
22:12052623:G:T	50	100	0.91	0.02651
22:12052703:C:T	50	98	0.96	0.01271
22:12052796:T:A	50	100	0.88	0.02633
22:12052976:T:C	50	98	0.86	0.01725
22:12053054:G:A	50	98	0.93	0.02469
22:12053396:T:C	50	98	0.96	0.01489
22:12053400:A:T	50	98	0.98	0.02505
22:12053516:C:T	50	100	0.92	0.01325
22:12053646:G:T	50	86	0.76	0.4542
22:12053663:G:A	50	98	0.9	0.02433
22:12053718:C:T	50	96	0.67	0.03141
22:12053854:T:C	50	96	0.98	0.02487
22:12054078:G:A	50	96	0.81	0.01471
22:12054468:T:A	49	95.9	0.93	0.02269
22:12054518:C:A	49	98	0.79	0.01198
22:12055052:T:C	50	96	0.98	0.02487
22:12055160:C:T	50	84	0.7	0.4508
22:12055338:C:T	48	91.7	0.82	0.0276
22:12055372:G:T	49	95.9	0.9	0.02505
22:12055416:C:T	49	98	0.91	0.01198
22:12055428:G:T	48	97.9	0.84	0.02142
22:12055447:A:T	49	98	0.96	0.02524
22:12055486:G:A	50	80	0.75	0.4357
22:12055492:G:T	50	94	0.77	0.01507
22:12055648:T:C	50	100	0.81	0.01362
22:12055657:G:A	50	98	0.64	0.01162
22:12055770:C:T	50	90	0.77	0.4395
22:12055826:T:C	50	100	0.94	0.01053
22:12056134:G:C	50	98	0.85	0.01126
22:12056190:G:A	50	88	0.76	0.4597
22:12056231:A:T	50	92	0.84	0.02106
22:12056233:A:T	50	92	0.84	0.0207
22:12056327:G:A	50	100	0.89	0.02215
22:12056399:T:A	50	100	0.9	0.02487
22:12056547:G:T	50	100	0.84	0.02524
22:12056831:C:T	50	100	0.76	0.01598
22:12056978:C:T	50	92	0.66	0.02251
22:12057043:T:A	50	100	0.83	0.02251
22:12057180:C:T	49	98	0.73	0.01852
22:12057183:C:T	49	100	0.83	0.02578
22:12057227:G:C	50	98	0.9	0.02505
22:12057381:A:T	50	100	0.97	0.0256
22:12057387:T:A	50	100	0.94	0.01017
22:12057583:A:G	50	96	0.83	0.02052
22:12057633:T:C	50	96	0.84	0.02015
22:12057689:A:T	50	90	0.64	0.02905
22:12057713:C:G	50	96	0.83	0.02033
22:12057887:C:T	50	100	0.7	0.01144
22:12058323:C:A	44	95.5	0.67	0.01816
22:12058419:G:A	35	94.3	0.7	0.02524
22:12069174:G:C	50	90	0.72	0.03268
22:12069215:G:A	50	100	0.74	0.01634
22:12069324:A:T	49	91.8	0.78	0.01471
22:12152519:G:A	46	76.1	0.66	0.03867
22:12156558:T:A	47	97.9	0.65	0.01707
22:12158414:G:C	50	82	0.8	0.01525
22:12158422:G:A	50	82	0.75	0.01543
22:12164274:A:G	50	98	0.7	0.01198
22:12166670:C:T	50	80	0.71	0.03704
22:12168612:C:T	41	100	0.61	0.01979
22:12175868:G:A	42	78.6	0.65	0.02288
22:12175880:A:T	43	81.4	0.71	0.02033
22:12175980:C:T	45	82.2	0.66	0.02433
22:12176097:T:A	49	87.8	0.63	0.02269
22:12176333:G:C	47	85.1	0.68	0.01362
22:12176416:C:T	49	100	0.69	0.01089
22:12176499:C:A	46	80.4	0.71	0.03431
22:12176749:C:T	50	98	0.65	0.01307
22:12176756:G:A	48	95.8	0.74	0.01852
22:12176890:A:T	50	100	0.85	0.03631
22:12180373:G:A	50	92	0.67	0.01416
22:12180409:G:A	50	94	0.69	0.01434
22:12183353:T:C	50	94	0.79	0.01471
22:12183454:G:A	50	98	0.79	0.01307
22:12188168:A:T	50	94	0.64	0.0118
22:12190358:T:C	50	98	0.71	0.01162
22:12191323:A:G	50	88	0.63	0.05301
22:12191337:G:A	50	88	0.65	0.01707
22:12191909:C:G	50	92	0.62	0.0187
22:12192707:A:T	50	80	0.75	0.05229
22:12192730:T:C	50	86	0.75	0.0512
22:12193669:G:A	50	92	0.81	0.01198
22:12194560:C:T	50	90	0.8	0.01307
22:12194570:A:G	50	90	0.79	0.01307
22:12195370:C:G	50	88	0.64	0.0187
22:12198391:T:C	50	92	0.83	0.01071
22:12198404:C:T	50	92	0.84	0.01126
22:12198969:C:A	50	94	0.74	0.01071
22:12198971:A:G	50	94	0.7	0.01162
22:12201338:G:C	50	92	0.8	0.01489
22:12201403:G:A	50	96	0.8	0.01525
22:12202205:A:G	50	94	0.66	0.01053
22:12202220:T:C	50	92	0.61	0.0167
22:12202849:C:G	49	100	0.65	0.02052
22:12203389:A:T	49	93.9	0.66	0.01434
22:12203914:C:T	50	96	0.81	0.01489
22:12204472:A:G	50	94	0.84	0.0118
22:12204954:A:T	50	100	0.78	0.01906
22:12207463:A:G	50	92	0.73	0.02233
22:12208235:A:G	50	96	0.83	0.01089
22:12208597:G:T	50	96	0.7	0.01634
22:12209982:T:A	50	92	0.78	0.01344
22:12210454:A:T	50	94	0.86	0.01834
22:12210574:C:G	50	96	0.78	0.01053
22:12212038:A:G	50	98	0.79	0.01271
22:12212515:A:G	49	98	0.79	0.01434
22:12213327:G:A	50	92	0.77	0.01216
22:12214279:C:T	45	97.8	0.6	0.02088
22:12283256:T:C	50	84	0.67	0.07135
22:12284976:T:C	50	98	0.62	0.06082
22:12286698:T:G	50	92	0.62	0.07353
22:12287604:T:C	50	88	0.69	0.09659
22:12288870:A:T	50	90	0.68	0.06318
22:12295574:G:T	50	82	0.71	0.07171
22:12295586:T:G	50	84	0.68	0.0561
22:12295603:T:C	50	86	0.7	0.04103
22:12297412:G:T	49	87.8	0.63	0.08152
22:12297459:G:A	30	83.3	0.61	0.03377
22:12297551:G:C	49	91.8	0.73	0.03922
22:12298352:C:T	50	84	0.71	0.09277
22:12298486:A:T	50	92	0.73	0.09513
22:12298739:G:A	50	86	0.71	0.1008
22:12299367:G:A	50	78	0.64	0.01816
22:12311358:C:G	49	77.6	0.74	0.02397
22:12311382:A:C	50	78	0.76	0.02378
22:12314740:T:C	49	89.8	0.64	0.08497
22:12314765:G:A	45	77.8	0.63	0.3949
22:12315020:A:C	50	90	0.66	0.05283
22:12315032:C:T	49	89.8	0.62	0.06137
22:12315560:T:C	50	82	0.6	0.2186
22:12316654:T:C	50	88	0.7	0.1098
22:12318192:G:A	50	90	0.7	0.06227
22:12318411:G:C	49	87.8	0.71	0.06137
22:12318519:G:A	49	91.8	0.67	0.1109
22:12319181:C:T	50	80	0.7	0.2342
22:12319467:G:T	48	89.6	0.62	0.05483
22:12319812:A:C	50	80	0.65	0.2019
22:12319981:A:C	47	93.6	0.6	0.0463
22:12321802:A:C	48	87.5	0.66	0.05084
22:12321993:G:A	50	82	0.74	0.02705
22:12322081:T:C	50	92	0.63	0.0138
22:12322090:G:C	50	96	0.67	0.01289
22:12322287:G:C	49	91.8	0.61	0.0187
22:12322437:C:G	50	94	0.6	0.02088
22:12322634:A:G	50	92	0.64	0.0236
22:12326629:C:T	50	86	0.69	0.07244
22:12328797:C:A	50	100	0.72	0.1229
22:12329030:G:C	49	93.9	0.66	0.07789
22:12329656:T:C	43	86	0.73	0.07426
22:12329870:G:A	50	92	0.67	0.04031
22:12331047:T:G	50	90	0.68	0.2498
22:12331115:C:A	50	100	0.62	0.01126
22:12333314:C:A	50	98	0.7	0.10780000000000001
22:12333374:G:C	48	97.9	0.72	0.01126
22:12333375:C:T	46	91.3	0.68	0.05519
22:12333680:T:C	50	94	0.77	0.07444
22:12333729:C:A	50	96	0.66	0.08007
22:12333935:G:C	49	87.8	0.7	0.07153
22:12334176:C:T	48	100	0.75	0.01126
22:12339741:T:G	50	78	0.69	0.01198
22:12340050:A:G	50	88	0.62	0.02887
22:12341680:T:C	49	93.9	0.68	0.09205
22:12350088:C:T	50	84	0.66	0.02342
22:12350427:C:T	49	81.6	0.6	0.03214
22:12358801:C:T	50	92	0.61	0.03577
22:12362021:A:G	50	92	0.67	0.02687
22:12362124:A:C	49	75.5	0.65	0.02324
22:12362141:C:T	49	75.5	0.62	0.01598
22:12362901:A:G	50	80	0.7	0.03794
22:12362929:G:A	50	76	0.82	0.03413
22:12362966:G:T	50	82	0.74	0.0374
22:12363032:T:C	50	86	0.64	0.03177
22:12368831:A:G	49	85.7	0.68	0.02251
22:12370458:C:T	50	90	0.61	0.01707
22:12370751:G:A	50	80	0.65	0.02306
22:12370760:A:G	50	82	0.71	0.01979
22:12370765:A:C	50	84	0.66	0.01852
22:12371598:G:C	50	80	0.61	0.0345
22:12371793:C:T	50	92	0.64	0.02832
22:12375197:A:T	50	94	0.65	0.07571
22:12375225:C:A	50	88	0.73	0.05011
22:12375399:G:A	50	86	0.71	0.08442
22:12375926:T:C	50	90	0.86	0.05465
22:12375963:G:C	50	88	0.66	0.05356
22:12375978:T:C	50	94	0.6	0.03722
22:12376032:C:T	50	96	0.68	0.07389
22:12376180:C:T	50	90	0.86	0.05483
22:12376204:G:C	50	96	0.68	0.02469
22:12376269:G:A	50	88	0.82	0.05592
22:12376392:C:T	50	88	0.87	0.05556
22:12376486:C:T	50	88	0.86	0.0561
22:12376632:G:A	50	92	0.76	0.07553
22:12376771:C:G	50	92	0.87	0.05846
22:12377295:T:C	50	92	0.64	0.02905
22:12377304:T:G	50	100	0.76	0.02306
22:12377422:G:T	50	94	0.67	0.0187
22:12377596:T:G	50	96	0.64	0.02814
22:12377771:T:C	50	94	0.71	0.04484
22:12378205:G:A	50	98	0.72	0.04067
22:12378747:C:A	50	92	0.74	0.04466
22:12378765:G:A	50	92	0.71	0.04648
22:12379006:C:A	50	100	0.73	0.0236
22:12379109:C:T	50	96	0.6	0.01289
22:12379298:G:C	50	100	0.76	0.02451
22:12379412:C:T	50	96	0.76	0.04448
22:12379651:C:G	50	92	0.73	0.03522
22:12379675:G:C	50	96	0.83	0.01997
22:12380290:C:A	48	100	0.76	0.01997
22:12380703:C:T	50	98	0.74	0.01416
22:12380790:A:G	50	96	0.88	0.05919
22:12381243:G:A	50	100	0.75	0.01344
22:12381572:T:A	50	78	0.64	0.01416
22:12381583:A:G	50	78	0.71	0.01307
22:12381651:A:C	49	89.8	0.63	0.01489
22:12381709:A:T	50	96	0.94	0.06082
22:12382007:T:G	50	96	0.94	0.05973
22:12382028:C:T	50	96	0.93	0.06354
22:12382205:C:T	49	100	0.84	0.02524
22:12382823:C:T	50	100	0.85	0.03504
22:12383000:A:G	50	94	0.95	0.06227
22:12383484:A:T	49	79.6	0.72	0.02324
22:12383522:A:G	50	86	0.8	0.02142
22:12383542:T:A	50	92	0.75	0.01017
22:12383569:C:A	50	90	0.79	0.01362
22:12383681:T:C	50	96	0.94	0.06245
22:12383775:C:A	50	100	0.78	0.0118
22:12383838:G:A	50	100	0.92	0.02705
22:12384268:A:C	50	94	0.88	0.05864
22:12384269:T:C	50	100	0.86	0.02542
22:12384340:G:A	50	98	0.92	0.063
22:12384855:C:T	50	98	0.79	0.02088
22:12385317:A:C	49	100	0.91	0.03613
22:12385688:G:A	50	96	0.62	0.04303
22:12386263:T:A	49	100	0.75	0.0236
22:12386265:A:G	49	100	0.75	0.0236
22:12386314:A:G	45	100	0.8	0.02451
22:12386494:A:T	50	96	0.64	0.01471
22:12386609:A:C	50	98	0.83	0.0325
22:12387903:G:A	50	94	0.8	0.01289
22:12388030:G:T	50	98	0.97	0.01053
22:12388177:G:A	50	98	0.99	0.01035
22:12388274:G:A	50	100	0.61	0.01452
22:12388658:C:T	50	82	0.65	0.05937
22:12388988:G:A	50	92	0.7	0.02578
22:12389007:G:A	50	96	0.79	0.0216
22:12389173:G:A	50	100	0.62	0.01525
22:12389432:A:G	50	98	0.73	0.01144
22:12389850:T:C	50	86	0.62	0.06064
22:12390133:G:T	50	100	0.86	0.03486
22:12390458:A:G	50	94	0.87	0.05719
22:12390733:A:T	50	98	0.88	0.05755
22:12391307:C:T	50	86	0.63	0.06046
22:12391519:C:A	50	98	0.84	0.05664
22:12391680:C:T	50	94	0.61	0.01997
22:12392324:G:C	50	96	0.76	0.02015
22:12392489:G:A	50	98	0.88	0.05991
22:12392721:T:C	49	93.9	0.77	0.0167
22:12392752:A:G	49	98	0.68	0.01416
22:12392770:T:C	49	95.9	0.86	0.05483
22:12392860:C:G	50	82	0.61	0.04539
22:12393826:A:G	50	100	0.79	0.03431
22:12394427:C:T	50	98	0.91	0.06118
22:12394494:C:G	50	98	0.89	0.02796
22:12394671:T:C	50	98	0.92	0.01017
22:12394876:C:T	50	98	0.68	0.01816
22:12395331:C:T	50	94	0.76	0.06754
22:12395362:G:A	50	98	0.91	0.02832
22:12395368:T:A	50	98	0.92	0.02832
22:12395725:T:C	50	98	0.62	0.01398
22:12395901:C:G	50	98	0.89	0.02705
22:12395975:G:A	50	98	0.91	0.02814
22:12396703:G:A	50	96	0.94	0.06245
22:12397045:C:G	50	98	0.86	0.01089
22:12397047:C:A	50	100	0.8	0.03776
22:12397167:G:T	50	100	0.94	0.06318
22:12398447:T:C	50	98	0.74	0.02814
22:12398822:G:A	50	96	0.77	0.06463
22:12398946:G:T	50	96	0.79	0.0285
22:12399712:G:A	50	98	0.8	0.02923
22:12400043:C:G	49	100	0.93	0.063
22:12400353:A:C	49	100	0.91	0.06209
22:12400428:G:A	49	100	0.9	0.06155
22:12401288:C:T	50	96	0.68	0.01271
22:12401303:C:T	50	100	0.88	0.06318
22:12402243:T:C	50	92	0.72	0.02524
22:12402289:G:A	47	100	0.71	0.03286
22:12402367:T:C	50	92	0.62	0.03595
22:12402402:G:A	50	92	0.76	0.05864
22:12402580:T:A	50	98	0.78	0.02723
22:12402688:A:C	50	98	0.75	0.02741
22:12402752:G:T	50	96	0.66	0.01198
22:12403074:T:C	50	98	0.86	0.05991
22:12403113:A:G	50	94	0.66	0.01325
22:12403160:G:T	50	98	0.69	0.03322
22:12404045:G:A	50	90	0.71	0.06718
22:12404258:A:G	50	88	0.64	0.03849
22:12404473:C:T	50	98	0.88	0.01107
22:12404504:T:A	50	98	0.86	0.01071
22:12404739:G:A	50	98	0.82	0.01416
22:12405251:C:A	50	98	0.94	0.01416
22:12405704:G:A	50	90	0.64	0.03486
22:12405765:G:C	50	100	0.91	0.0256
22:12405841:G:A	50	88	0.78	0.02723
22:12405896:T:C	50	98	0.93	0.01416
22:12405916:G:A	50	86	0.74	0.03377
22:12406025:C:A	50	94	0.86	0.05973
22:12406269:T:A	50	98	0.9	0.02723
22:12406495:A:G	50	94	0.89	0.05592
22:12406525:C:G	50	92	0.89	0.05646
22:12406587:G:A	50	94	0.67	0.04285
22:12406651:T:A	50	98	0.95	0.01489
22:12406775:A:G	50	100	0.95	0.02687
22:12406784:A:T	50	100	0.92	0.02687
22:12407048:C:T	50	98	0.95	0.01452
22:12407058:A:G	50	98	0.95	0.01452
22:12407587:A:G	50	94	0.88	0.05102
22:12407705:C:T	50	98	0.94	0.01652
22:12407838:G:A	50	90	0.66	0.02887
22:12408951:A:T	50	90	0.79	0.03994
22:12409056:G:A	50	98	0.74	0.02705
22:12409081:T:C	50	98	0.85	0.05465
22:12409478:C:T	50	98	0.63	0.02106
22:12409882:G:A	50	98	0.69	0.01489
22:12410388:T:A	50	100	0.96	0.03123
22:12411080:C:T	50	100	0.67	0.01162
22:12411482:G:A	50	100	0.92	0.03159
22:12411862:G:A	50	96	0.68	0.02687
22:12412144:T:C	49	87.8	0.83	0.05392
22:12413052:T:A	50	98	0.67	0.01507
22:12413384:T:C	50	98	0.68	0.01525
22:12413560:C:T	50	88	0.68	0.06699
22:12413593:A:T	50	92	0.9	0.06354
22:12413878:G:A	50	92	0.63	0.06409
22:12413974:G:A	50	92	0.78	0.05247
22:12414131:T:G	50	94	0.76	0.08715
22:12414141:T:C	50	94	0.74	0.08642
22:12414364:G:T	50	100	0.91	0.03014
22:12414512:C:T	50	94	0.92	0.06354
22:12414984:T:C	50	100	0.68	0.02033
22:12415163:C:T	50	98	0.67	0.0443
22:12415164:G:A	50	100	0.64	0.01434
22:12415340:C:T	50	98	0.87	0.01289
22:12415485:A:T	50	94	0.93	0.06336
22:12415636:C:T	50	92	0.92	0.06373
22:12416143:C:T	50	100	0.95	0.01126
22:12416951:A:G	50	92	0.89	0.06118
22:12417096:C:G	50	94	0.88	0.06064
22:12417242:G:A	50	98	0.95	0.01126
22:12417646:A:C	50	98	0.96	0.01107
22:12418555:A:G	50	96	0.68	0.02378
22:12419073:G:T	50	100	0.84	0.01144
22:12419294:G:T	50	100	0.95	0.01162
22:12419667:A:G	50	100	0.94	0.0118
22:12419976:T:G	50	92	0.83	0.05664
22:12420194:G:A	50	98	0.73	0.01053
22:12420593:G:A	50	98	0.85	0.01017
22:12420860:A:G	50	94	0.64	0.01198
22:12421699:C:T	45	91.1	0.86	0.05882
22:12421896:T:G	50	92	0.86	0.061
22:12421917:T:C	50	92	0.72	0.06663
22:12421942:T:C	50	92	0.75	0.06845
22:12422592:G:A	50	100	0.9	0.02596
22:12423492:G:A	50	92	0.9	0.06209
22:12423596:C:A	50	98	0.86	0.01725
22:12423736:G:A	50	80	0.66	0.03032
22:12423778:A:G	50	80	0.8	0.02596
22:12423794:C:A	50	76	0.82	0.02233
22:12423810:T:C	50	84	0.74	0.02142
22:12423944:A:G	50	88	0.65	0.02905
22:12424012:T:C	50	92	0.92	0.06173
22:12424060:G:T	49	93.9	0.67	0.01144
22:12424061:A:G	48	95.8	0.63	0.01144
22:12424252:G:T	50	98	0.77	0.01071
22:12424458:T:C	49	87.8	0.66	0.02869
22:12424558:C:T	50	98	0.82	0.01053
22:12424678:C:T	50	92	0.62	0.05755
22:12425215:G:A	50	94	0.89	0.06245
22:12425524:T:C	49	100	0.87	0.02941
22:12426630:T:A	50	98	0.74	0.01471
22:12426871:T:C	50	96	0.82	0.01434
22:12427699:G:A	50	98	0.89	0.06209
22:12427804:T:C	50	94	0.89	0.06209
22:12427827:G:T	50	98	0.81	0.02578
22:12428167:G:T	50	100	0.8	0.0285
22:12428179:C:T	50	98	0.76	0.01271
22:12428665:G:A	50	96	0.95	0.02288
22:12428837:C:T	50	98	0.96	0.02306
22:12429592:C:T	50	96	0.83	0.06427
22:12429607:G:A	50	96	0.74	0.01924
22:12429761:G:A	50	90	0.7	0.06209
22:12429898:A:T	47	95.7	0.65	0.06046
22:12429899:A:G	47	97.9	0.95	0.01507
22:12429954:C:T	47	97.9	0.83	0.06209
22:12429955:G:A	48	95.8	0.93	0.02324
22:12430152:T:C	48	97.9	0.88	0.01471
22:12430983:C:T	50	100	0.76	0.0118
22:12431572:G:A	50	96	0.69	0.01471
22:12431738:C:G	50	100	0.81	0.02487
22:12432042:A:G	50	96	0.85	0.06373
22:12432473:A:T	50	100	0.9	0.01144
22:12432863:T:A	50	96	0.88	0.0659
22:12432983:G:T	50	100	0.84	0.0276
22:12433172:G:A	50	96	0.89	0.0659
22:12433893:C:T	50	94	0.85	0.06718
22:12434410:A:G	50	94	0.87	0.06518
22:12434727:C:T	50	94	0.92	0.06863
22:12434876:C:G	50	100	0.75	0.02197
22:12435076:T:C	50	92	0.65	0.03686
22:12435308:C:A	50	96	0.84	0.06736
22:12435830:C:T	50	100	0.86	0.02687
22:12436227:G:A	50	94	0.79	0.06373
22:12437549:C:G	50	94	0.62	0.01634
22:12437582:G:A	50	90	0.72	0.05447
22:12437800:A:G	50	98	0.86	0.02542
22:12438201:A:G	50	98	0.9	0.02505
22:12438272:C:T	50	94	0.61	0.01688
22:12496530:C:G	50	90	0.65	0.05501
22:12499281:C:T	50	82	0.62	0.07226
22:12499532:C:A	50	90	0.78	0.02524
22:12499623:T:C	50	84	0.72	0.01598
22:12499635:C:A	50	82	0.73	0.01561
22:12500155:G:A	50	94	0.78	0.04902
22:12500337:T:C	50	76	0.63	0.0325
22:12500623:T:A	50	88	0.62	0.1583
22:12500704:A:G	50	84	0.61	0.1525
22:12501252:C:A	50	98	0.72	0.05047
22:12501498:A:G	50	98	0.72	0.05174
22:12504626:T:A	50	86	0.66	0.02306
22:12504640:C:T	50	86	0.67	0.0236
22:12504662:C:T	50	90	0.67	0.02524
22:12504741:G:T	50	94	0.67	0.02324
22:12504818:C:T	50	78	0.64	0.0532
22:12504897:G:A	49	93.9	0.6	0.01398
22:12513152:T:C	50	80	0.64	0.0236
22:12513907:C:A	50	96	0.72	0.02306
22:12515741:A:C	50	98	0.68	0.02542
22:12515784:T:A	50	84	0.69	0.02505
22:12516919:A:T	50	92	0.72	0.01434
22:12517397:T:C	50	98	0.75	0.02106
22:12517865:A:G	50	84	0.66	0.03322
22:12517905:C:T	50	94	0.65	0.01216
22:12517971:C:A	48	83.3	0.65	0.02215
22:12518028:A:T	49	89.8	0.65	0.03141
22:12519595:A:G	50	98	0.75	0.02106
22:12520399:C:T	50	98	0.68	0.01126
22:12520516:C:T	50	98	0.65	0.0276
22:12521874:T:C	50	76	0.61	0.05683
22:12522110:A:G	50	96	0.64	0.061
22:12522181:G:A	50	90	0.61	0.02941
22:12522462:A:C	50	98	0.74	0.01707
22:12522850:C:T	50	98	0.73	0.0138
22:12522947:G:A	50	98	0.63	0.01362
22:12523948:G:T	50	98	0.83	0.0118
22:12524010:A:G	50	98	0.8	0.01198
22:12524052:T:C	50	96	0.62	0.06863
22:12526336:T:C	50	98	0.76	0.01325
22:12526468:A:C	50	98	0.74	0.01307
22:12530915:T:A	50	84	0.62	0.01652
22:12531103:C:T	50	90	0.61	0.03431
22:12536955:A:G	50	84	0.66	0.04484
22:12537009:A:G	50	82	0.66	0.04575
22:12540368:G:A	50	96	0.67	0.01652
22:12540488:C:T	50	94	0.69	0.0167
22:12540570:C:A	50	92	0.66	0.01525
22:12540899:G:A	50	96	0.64	0.01053
22:12540918:G:A	50	92	0.68	0.01089
22:12540923:A:G	50	96	0.65	0.01344
22:12541586:G:A	50	82	0.62	0.03667
22:12547688:A:G	50	98	0.65	0.02705
22:12547850:C:T	49	98	0.64	0.02197
22:12548624:T:G	50	84	0.69	0.04975
22:12549084:A:G	50	92	0.64	0.03141
22:12549292:A:G	49	89.8	0.71	0.01216
22:12553560:G:A	50	98	0.66	0.02197
22:12555130:T:C	50	98	0.63	0.02905
22:12557952:G:A	50	98	0.69	0.0207
22:12558826:C:T	50	100	0.88	0.02869
22:12559777:T:G	50	100	0.9	0.02778
22:12560657:G:T	50	100	0.87	0.02687
22:12561002:C:A	48	100	0.83	0.02469
22:12561647:G:A	50	100	0.78	0.01779
22:12562434:T:A	50	88	0.63	0.05229
22:12562496:T:C	50	90	0.64	0.04103
22:12567559:G:A	50	100	0.68	0.0187
22:12569182:T:C	49	87.8	0.81	0.04285
22:12569201:G:A	49	81.6	0.77	0.04539
22:12569310:T:C	48	93.8	0.74	0.04012
22:12576957:G:A	50	100	0.65	0.01888
22:12577027:G:A	50	100	0.85	0.01452
22:12582145:A:T	50	84	0.73	0.03159
22:12582173:C:T	50	92	0.71	0.02324
22:12582393:A:G	50	98	0.74	0.01416
22:12583910:G:A	50	100	0.72	0.01598
22:12584506:G:C	50	100	0.66	0.01634
22:12586961:G:C	50	80	0.69	0.03123
22:12587847:T:G	50	82	0.65	0.03577
22:12589026:A:C	49	81.6	0.72	0.02959
22:12590203:T:A	50	86	0.72	0.05265
22:12590460:C:A	50	88	0.83	0.06137
22:12591325:C:G	50	94	0.79	0.05029
22:12592690:A:G	50	96	0.78	0.05773
22:12593419:C:A	50	94	0.8	0.05955
22:12593609:A:T	50	92	0.62	0.04521
22:12593940:G:A	50	100	0.66	0.01906
22:12594185:T:A	50	96	0.66	0.0158
22:12594913:T:C	50	90	0.67	0.03304
22:12595843:C:T	50	96	0.67	0.01398
22:12596999:G:A	50	98	0.7	0.01017
22:12597527:A:G	50	82	0.62	0.02324
22:12597806:G:C	50	86	0.74	0.04248
22:12597968:C:T	50	88	0.74	0.03758
22:12598359:A:G	50	86	0.73	0.04811
22:12598741:T:G	50	98	0.79	0.01162
22:12599105:G:A	50	88	0.67	0.02088
22:12599774:G:T	50	94	0.62	0.06082
22:12600845:T:A	50	90	0.78	0.06627
22:12601643:C:T	50	92	0.79	0.05628
22:12601713:G:T	50	90	0.77	0.05247
22:12601810:T:C	50	92	0.62	0.07843
22:12601850:C:G	50	100	0.71	0.02415
22:12601898:C:A	50	100	0.69	0.01253
22:12602186:C:T	50	100	0.8	0.0236
22:12602196:G:C	50	100	0.81	0.02342
22:12602239:C:A	50	100	0.88	0.01035
22:12602376:A:G	50	100	0.66	0.01198
22:12602729:C:G	50	100	0.7	0.02505
22:12602768:G:A	50	96	0.82	0.06064
22:12602873:A:G	50	92	0.82	0.06736
22:12603579:T:A	50	78	0.63	0.03577
22:12603867:G:C	50	98	0.63	0.03195
22:12604127:G:C	50	82	0.65	0.04593
22:12604997:A:T	50	90	0.66	0.02415
22:12605893:G:A	50	86	0.72	0.05592
22:12607807:A:T	50	78	0.67	0.03522
22:12607859:T:C	50	88	0.83	0.06155
22:12607873:C:T	50	90	0.7	0.05628
22:12607963:T:A	50	90	0.81	0.06173
22:12608075:T:C	50	92	0.74	0.05047
22:12608682:A:T	50	90	0.76	0.05882
22:12609404:C:T	50	88	0.63	0.06609
22:12609499:G:A	50	92	0.73	0.05701
22:12610299:C:T	50	94	0.82	0.05664
22:12610554:C:T	50	92	0.7	0.04757
22:12610772:G:A	50	98	0.84	0.01089
22:12610825:T:C	50	100	0.76	0.01089
22:12610913:A:G	50	92	0.69	0.06572
22:12611084:T:C	50	98	0.81	0.01198
22:12611760:A:G	49	89.8	0.86	0.0699
22:12611861:C:T	50	94	0.89	0.06064
22:12612030:T:G	50	96	0.89	0.05937
22:12612115:G:A	50	96	0.88	0.05937
22:12612117:C:T	50	98	0.72	0.04557
22:12612368:A:G	50	94	0.92	0.061
22:12612912:G:A	50	100	0.8	0.01035
22:12613893:A:C	50	94	0.7	0.05374
22:12614510:G:A	50	94	0.68	0.0679
22:12615131:T:G	50	100	0.9	0.06245
22:12615598:C:A	50	98	0.92	0.06373
22:12615800:A:G	50	96	0.81	0.01035
22:12616073:G:A	50	94	0.76	0.08951
22:12616351:T:A	50	98	0.7	0.04575
22:12617917:A:G	50	96	0.93	0.01017
22:12618190:T:C	50	94	0.69	0.03413
22:12618770:T:C	50	100	0.94	0.06227
22:12619282:A:G	50	90	0.69	0.05773
22:12619887:A:T	50	98	0.61	0.0158
22:12620356:C:T	50	100	0.63	0.02179
22:12620880:G:A	50	100	0.61	0.01289
22:12620931:T:A	50	100	0.71	0.02288
22:12621480:C:T	50	96	0.69	0.03849
22:12621714:A:G	50	92	0.74	0.04757
22:12622124:T:C	50	98	0.73	0.01162
22:12622274:A:T	50	100	0.62	0.0216
22:12624331:T:A	50	100	0.98	0.01053
22:12624393:T:C	50	92	0.9	0.06064
22:12625037:G:A	50	98	0.71	0.03377
22:12625047:G:A	50	100	0.6	0.02542
22:12625250:A:C	50	100	0.74	0.01253
22:12625305:T:C	50	96	0.72	0.01289
22:12626523:A:C	50	100	0.98	0.01126
22:12626559:C:G	50	94	0.86	0.07244
22:12627655:A:C	50	100	1	0.01144
22:12627844:T:C	50	90	0.9	0.07044
22:12628009:G:C	50	86	0.7	0.04902
22:12628228:A:C	50	100	0.86	0.02505
22:12628308:C:A	50	100	0.65	0.0305
22:12628381:C:T	50	94	0.88	0.05864
22:12628499:G:A	50	100	0.77	0.01416
22:12628894:C:G	50	98	0.76	0.01307
22:12629404:C:T	50	90	0.85	0.06699
22:12629452:C:T	50	90	0.83	0.06736
22:12629742:A:C	50	96	0.86	0.0699
22:12629834:T:A	50	92	0.82	0.06699
22:12630089:A:T	50	100	0.94	0.02578
22:12630304:T:A	50	94	0.84	0.05646
22:12630448:T:A	50	78	0.62	0.02977
22:12631396:T:C	50	100	0.85	0.02524
22:12631593:G:A	50	86	0.81	0.06082
22:12631613:C:T	50	90	0.83	0.04993
22:12632049:T:C	50	96	0.92	0.05701
22:12632105:G:A	50	96	0.68	0.06318
22:12632125:G:A	50	94	0.87	0.05084
22:12632158:T:A	50	94	0.9	0.05556
22:12632341:C:T	50	100	0.72	0.01325
22:12632373:A:T	50	92	0.79	0.05247
22:12632417:G:A	50	96	0.62	0.01017
22:12632573:T:G	50	94	0.76	0.07262
22:12632760:G:A	50	98	0.86	0.07081
22:12633223:G:T	50	100	0.87	0.0118
22:12633561:G:A	50	100	0.92	0.02469
22:12633600:C:T	50	92	0.74	0.07026
22:12633936:A:T	50	100	0.96	0.02269
22:12634069:C:A	50	84	0.61	0.02524
22:12634340:G:T	50	94	0.86	0.06427
22:12634434:T:G	50	98	0.68	0.01144
22:12634539:C:A	50	98	0.62	0.01126
22:12634866:T:C	50	90	0.88	0.07026
22:12635019:A:T	50	98	0.61	0.02433
22:12635461:C:T	50	100	0.85	0.01162
22:12635588:G:A	50	96	0.91	0.06826
22:12636590:G:T	48	91.7	0.63	0.0541
22:12636970:G:C	50	94	0.92	0.05247
22:12636983:G:A	50	94	0.92	0.06481
22:12637610:G:A	42	81	0.61	0.03613
22:12637618:A:G	40	80	0.6	0.03395
22:12637709:C:A	45	91.1	0.86	0.06354
22:12637789:G:A	50	98	0.62	0.01071
22:12637898:G:T	49	100	0.66	0.01107
22:12638016:T:A	50	94	0.86	0.06736
22:12638111:G:A	50	98	0.68	0.01906
22:12638245:G:A	50	96	0.67	0.0236
22:12638266:C:T	50	86	0.86	0.0463
22:12638532:T:C	50	96	0.71	0.06191
22:12638586:G:A	50	94	0.69	0.06681
22:12639209:G:A	50	98	0.66	0.06663
22:12639214:C:G	50	94	0.8	0.05864
22:12639468:T:C	50	78	0.73	0.05265
22:12639519:C:T	50	82	0.8	0.04158
22:12639917:G:A	50	90	0.81	0.05283
22:12639928:C:T	50	88	0.83	0.04557
22:12639967:T:G	50	90	0.83	0.05211
22:12640423:G:T	50	88	0.83	0.05229
22:12640655:G:A	50	90	0.77	0.03304
22:12692032:A:G	50	96	0.67	0.0167
22:12692494:T:C	50	96	0.61	0.02723
22:12692926:C:G	50	96	0.67	0.02614
22:12693008:C:G	50	96	0.7	0.03105
22:12693231:T:A	50	98	0.8	0.03268
22:12693379:G:C	50	96	0.85	0.03232
22:12693461:T:A	50	86	0.65	0.01198
22:12693473:T:G	50	84	0.72	0.01362
22:12693487:G:A	50	86	0.65	0.01216
22:12693508:C:A	50	86	0.6	0.01035
22:12693591:C:T	50	98	0.78	0.03413
22:12693595:G:A	50	98	0.75	0.03704
22:12693673:G:A	45	84.4	0.71	0.06536
22:12693698:C:T	46	82.6	0.7	0.06826
22:12693747:G:T	48	100	0.77	0.03577
22:12694144:C:T	50	98	0.69	0.03304
22:12694185:A:C	50	96	0.69	0.03631
22:12694292:G:A	50	82	0.62	0.04285
22:12695258:C:T	50	96	0.71	0.0167
22:12696676:T:A	50	94	0.74	0.03322
22:12696822:A:C	50	96	0.74	0.02996
22:12696892:A:G	50	96	0.8	0.01235
22:12697228:G:A	50	96	0.81	0.0285
22:12698248:C:T	50	96	0.69	0.03504
22:12698329:C:T	49	98	0.73	0.03286
22:12698508:G:T	50	94	0.63	0.02778
22:12698511:A:T	50	96	0.63	0.04702
22:12698548:C:G	50	94	0.85	0.0167
22:12699265:A:G	50	96	0.78	0.01779
22:12699328:G:A	50	94	0.79	0.0167
22:12699377:C:T	50	94	0.64	0.0158
22:12699660:G:T	50	98	0.76	0.03105
22:12699978:A:G	50	96	0.81	0.01906
22:12700111:C:T	50	96	0.71	0.05029
22:12700273:C:G	50	96	0.87	0.01961
22:12700427:G:A	50	98	0.68	0.01198
22:12700503:A:G	50	98	0.77	0.01924
22:12700524:C:T	50	94	0.73	0.0512
22:12701312:A:G	50	94	0.64	0.01852
22:12702092:A:G	50	96	0.81	0.01634
22:12702425:T:A	50	100	0.87	0.01307
22:12702456:C:G	50	96	0.88	0.01688
22:12703046:G:A	50	94	0.7	0.02415
22:12703203:C:A	50	96	0.63	0.02778
22:12703864:C:A	50	96	0.66	0.02288
22:12703957:G:A	50	96	0.65	0.02179
22:12704078:T:C	50	92	0.63	0.01434
22:12704647:T:C	50	92	0.72	0.02269
22:12706104:G:A	49	100	0.65	0.01834
22:12707371:A:T	50	96	0.72	0.01144
22:12707921:A:G	50	92	0.65	0.01307
22:12707934:A:G	50	96	0.75	0.03776
22:12708776:G:A	50	94	0.69	0.01888
22:12708854:A:G	50	94	0.69	0.02233
22:12709512:A:C	50	98	0.67	0.02723
22:12709613:G:A	50	94	0.71	0.04158
22:12710087:G:T	50	98	0.84	0.0276
22:12710313:G:A	50	98	0.85	0.02778
22:12710473:A:G	50	94	0.64	0.04303
22:12710506:A:G	50	98	0.67	0.04267
22:12712626:T:C	50	100	0.61	0.02705
22:12712951:G:T	50	82	0.69	0.2028
22:12712999:G:C	50	100	0.67	0.02741
22:12713186:T:A	50	98	0.65	0.04503
22:12713278:G:A	50	96	0.7	0.02324
22:12713362:A:C	50	96	0.71	0.01979
22:12713805:C:G	48	95.8	0.63	0.02124
22:12714334:G:A	43	97.7	0.61	0.06009
22:12714871:G:A	44	95.5	0.79	0.04103
22:12714896:C:T	43	97.7	0.79	0.03613
22:12715884:A:T	50	98	0.76	0.03341
22:12716329:G:A	50	98	0.71	0.02288
22:12717079:A:G	50	96	0.65	0.06064
22:12717171:C:G	50	98	0.78	0.02887
22:12718519:A:G	46	97.8	0.8	0.02887
22:12719350:G:T	50	96	0.62	0.01743
22:12719443:G:T	50	98	0.77	0.03976
22:12719804:C:A	48	97.9	0.86	0.03486
22:12719805:G:C	48	97.9	0.91	0.03831
22:12720200:G:A	50	98	0.85	0.03994
22:12720345:A:T	50	98	0.86	0.04012
22:12799051:A:T	50	98	0.96	0.03268
22:12799054:T:G	50	98	0.98	0.03286
22:12799077:C:T	50	98	0.7	0.03776
22:12799089:C:G	50	98	0.86	0.08115
22:12799120:T:A	50	84	0.77	0.2676
22:12799469:G:A	43	81.4	0.72	0.3157
22:12799905:C:T	50	98	0.94	0.03577
22:12799946:C:A	50	100	0.76	0.0138
22:12800322:G:A	50	98	0.74	0.0394
22:12801199:G:A	50	98	0.88	0.08097
22:12801344:A:G	50	98	0.96	0.0345
22:12801572:C:A	50	96	0.67	0.03286
22:12801772:G:C	49	87.8	0.73	0.3181
22:12801805:G:T	50	84	0.78	0.3085
22:12802984:C:A	50	98	0.95	0.03123
22:12804274:A:G	49	91.8	0.65	0.01779
22:12804275:C:A	49	98	0.92	0.03522
22:12804755:G:A	49	100	0.83	0.03014
22:12805496:G:C	50	98	0.82	0.08097
22:12805658:T:C	50	78	0.75	0.3241
22:12807367:G:A	48	95.8	0.63	0.03849
22:12807442:C:T	50	94	0.63	0.03631
22:12807583:C:A	50	98	0.82	0.08297
22:12807600:T:G	49	81.6	0.71	0.2901
22:12807897:G:T	50	96	0.67	0.02923
22:12808568:G:T	50	80	0.73	0.3076
22:12808750:A:C	50	88	0.72	0.2858
22:12810996:T:A	49	95.9	0.76	0.08297
22:12813125:T:C	40	75	0.68	0.2898
22:12814667:G:A	50	98	0.6	0.02179
22:12880741:T:C	48	77.1	0.69	0.02197
22:15166469:A:T	50	86	0.92	0.0797
22:15166675:C:T	50	100	0.92	0.08097
22:15166759:C:T	50	92	0.78	0.1496
22:15166841:A:T	50	100	0.6	0.02578
22:15167174:A:T	47	89.4	0.77	0.1563
22:15167186:C:T	47	89.4	0.75	0.157
22:15167226:T:C	46	97.8	0.92	0.08188
22:15167331:T:C	34	85.3	0.9	0.08842
22:15167843:G:A	50	100	0.93	0.08224
22:15168866:C:T	48	93.8	0.75	0.1592
22:15173807:A:C	50	100	0.68	0.05428
22:15176212:G:A	49	91.8	0.69	0.1676
22:15182528:C:A	25	76	0.89	0.08097
22:15190501:C:A	49	98	0.74	0.01598
22:15194971:A:G	50	90	0.64	0.06609
22:15194978:A:T	50	86	0.72	0.04448
22:15195017:A:T	50	88	0.7	0.04938
22:15195152:T:G	50	100	0.93	0.0768
22:15195686:G:T	50	100	0.67	0.02505
22:15195687:A:C	50	100	0.66	0.02469
22:15202642:G:A	47	97.9	0.93	0.07553
22:15206461:G:A	50	100	0.64	0.02614
22:15208718:A:G	50	96	0.8	0.1472
22:15208763:G:A	50	84	0.78	0.4951
22:15208980:G:C	50	94	0.75	0.1338
22:15209028:C:T	50	100	0.73	0.07153
22:15209175:C:A	50	98	0.62	0.01162
22:15209190:C:T	50	82	0.71	0.1162
22:15209196:G:A	50	82	0.7	0.1158
22:15209282:A:G	50	100	0.94	0.07516
22:15209321:T:C	50	100	0.78	0.0305
22:15222089:A:T	50	94	0.7	0.1245
22:15222140:T:C	50	100	0.81	0.02378
22:15222153:G:A	49	79.6	0.74	0.124
22:15222186:G:A	50	86	0.73	0.1721
22:15228135:C:T	50	100	0.81	0.03286
22:15229720:C:T	49	93.9	0.8	0.159
22:15242921:A:G	49	100	0.9	0.01834
22:15243232:A:T	49	93.9	0.72	0.04557
22:15243285:A:T	48	91.7	0.77	0.09114
22:15243303:A:G	39	92.3	0.9	0.07607
22:15248952:T:A	50	100	0.68	0.01434
22:15252061:C:G	50	98	0.87	0.2542
22:15252094:C:A	50	100	0.93	0.03431
22:15252164:C:T	50	98	0.8	0.05646
22:15253516:G:A	50	100	0.94	0.03413
22:15253535:C:T	50	100	0.7	0.01452
22:15258907:C:T	50	98	0.81	0.1376
22:15270644:A:T	50	100	0.86	0.1215
22:15270698:T:C	49	100	0.91	0.01943
22:15272037:T:C	49	87.8	0.88	0.4789
22:15274832:A:G	49	95.9	0.88	0.148
22:15278939:G:T	49	85.7	0.93	0.1638
22:15279137:C:A	47	100	0.92	0.03413
22:15279165:G:A	49	100	0.93	0.03395
22:15279513:A:C	50	98	0.91	0.197
22:15280847:T:C	49	100	0.9	0.01471
22:15280902:C:A	46	93.5	0.93	0.2003
22:15281327:C:T	50	96	0.93	0.2001
22:15282081:C:A	49	98	0.94	0.1654
22:15282134:G:T	49	98	0.92	0.1937
22:15282867:A:G	50	96	0.84	0.1142
22:15284540:A:T	50	94	0.89	0.2329
22:15284662:C:T	50	100	0.92	0.01888
22:15284670:G:A	50	98	0.86	0.14
22:15284779:T:C	50	100	0.94	0.1696
22:15284998:A:T	49	100	0.92	0.0187
22:15285782:C:T	50	100	0.96	0.0345
22:15285897:C:T	50	100	0.88	0.01434
22:15290487:A:T	49	93.9	0.9	0.2044
22:15292702:T:A	30	83.3	0.84	0.1166
22:15292722:C:A	48	100	0.93	0.02869
22:15292724:T:A	49	100	0.95	0.01489
22:15294685:C:T	50	98	0.9	0.04267
22:15294715:G:T	50	96	0.96	0.1676
22:15301690:C:T	50	98	0.82	0.065
22:15301843:C:A	50	100	0.92	0.01452
22:15302134:A:G	50	100	0.92	0.01997
22:15304362:C:A	50	96	0.9	0.1592
22:15304442:A:G	49	95.9	0.83	0.142
22:15304496:C:A	48	100	0.93	0.01489
22:15305922:A:G	50	96	0.81	0.08206
22:15305927:T:G	49	98	0.8	0.08224
22:15306289:T:C	50	100	0.93	0.04085
22:15307088:C:G	50	100	0.99	0.01471
22:15307254:G:C	50	96	0.92	0.1629
22:15307265:T:C	50	98	0.94	0.04775
22:15308274:G:C	47	100	0.82	0.01906
22:15308421:A:G	50	100	0.93	0.01434
22:15308573:A:G	49	91.8	0.87	0.08914
22:15311213:G:T	50	98	0.92	0.181
22:15313445:G:A	50	94	0.94	0.1944
22:15314315:C:G	50	98	0.97	0.2017
22:15314371:G:A	50	100	0.93	0.09459
22:15315914:T:C	50	86	0.96	0.4808
22:15315989:G:A	50	96	0.79	0.03631
22:15316073:A:T	49	100	0.91	0.03341
22:15316082:G:A	49	100	0.92	0.03304
22:15317166:G:A	50	98	0.86	0.02524
22:15317757:T:A	50	100	0.93	0.03304
22:15317839:A:G	50	98	0.69	0.01507
22:15318176:T:C	50	96	0.97	0.1939
22:15318807:C:T	48	97.9	0.93	0.01434
22:15318941:G:A	45	100	0.88	0.01906
22:15319274:G:T	50	100	0.92	0.01997
22:15319554:G:A	50	100	0.9	0.01344
22:15319858:T:C	50	98	0.96	0.169
22:15319907:T:A	49	100	0.91	0.2059
22:15319908:A:T	50	98	0.6	0.01797
22:15319936:G:T	50	100	0.97	0.03468
22:15319953:C:T	50	98	0.76	0.02977
22:15320525:A:C	44	100	0.96	0.05447
22:15320950:T:A	50	100	0.92	0.01997
22:15321057:C:T	50	100	0.89	0.02052
22:15321908:G:A	50	90	0.9	0.1244
22:15321935:C:T	48	83.3	0.8	0.4873
22:15322045:G:T	44	95.5	0.92	0.1979
22:15322456:C:T	46	100	0.99	0.01489
22:15322744:T:A	47	100	0.69	0.01725
22:15322819:C:T	50	98	0.84	0.1113
22:15322995:C:T	49	100	0.82	0.01434
22:15323810:T:G	50	100	1	0.01489
22:15323852:C:T	50	98	0.87	0.01743
22:15324610:T:A	50	100	0.96	0.03431
22:15325218:T:C	50	80	0.91	0.4878
22:15325236:G:T	50	100	0.82	0.01434
22:15325630:G:C	38	86.8	0.96	0.1699
22:15326865:A:C	50	100	1	0.01489
22:15327050:G:T	50	100	1	0.01507
22:15327662:C:T	50	100	0.9	0.01452
22:15327859:A:T	48	100	0.97	0.03431
22:15328284:A:G	50	100	1	0.01489
22:15329197:G:A	50	98	0.82	0.05628
22:15329343:T:C	50	100	0.92	0.01997
22:15329430:C:T	50	100	0.9	0.01471
22:15329685:T:G	50	98	0.92	0.4866
22:15329690:G:A	49	100	0.94	0.1253
22:15329853:C:T	50	100	0.73	0.01035
22:15329906:C:T	50	100	0.96	0.05447
22:15330017:C:T	49	95.9	0.97	0.368
22:15330239:C:G	50	100	0.97	0.01507
22:15330277:G:A	50	100	0.93	0.01452
22:15330380:G:A	50	100	0.91	0.02542
22:15330449:G:A	50	94	0.84	0.07861
22:15330537:G:A	50	86	0.94	0.4795
22:15330907:C:T	49	98	0.96	0.05428
22:15330963:T:C	48	100	0.96	0.1659
22:15331307:T:C	33	78.8	0.92	0.4842
22:15331637:C:T	50	100	0.91	0.03232
22:15331656:G:A	48	89.6	0.94	0.2082
22:15331659:G:A	49	93.9	0.99	0.1917
22:15331785:G:A	50	92	0.98	0.2012
22:15331872:G:A	32	78.1	0.96	0.1728
22:15331876:C:T	33	75.8	0.96	0.1727
22:15332210:A:G	50	100	0.92	0.01997
22:15332214:G:A	50	100	0.86	0.1091
22:15332669:C:A	36	91.7	0.94	0.2033
22:15332888:C:T	47	100	0.89	0.1449
22:15333075:T:C	50	100	0.91	0.06954
22:15333106:G:C	50	98	0.86	0.1102
22:15333166:G:A	47	95.7	0.97	0.1708
22:15333312:A:G	33	75.8	0.97	0.1703
22:15334117:C:T	50	100	0.88	0.1434
22:15335707:G:A	50	100	0.92	0.01743
22:15335735:C:T	50	100	0.92	0.01797
22:15335858:C:G	48	100	0.97	0.03468
22:15336303:G:T	50	100	0.97	0.03468
22:15336373:C:G	50	100	1	0.01471
22:15336835:C:A	48	100	0.97	0.03468
22:15337036:G:T	48	97.9	0.92	0.01997
22:15338110:G:C	50	100	0.92	0.01979
22:15338837:G:A	49	100	0.72	0.02088
22:15339069:A:T	50	100	0.86	0.03195
22:15339101:T:A	50	96	0.86	0.05247
22:15339414:T:G	50	100	0.86	0.01017
22:15339503:C:T	50	100	1	0.01471
22:15340462:G:A	50	100	0.95	0.04357
22:15340480:A:C	50	98	0.98	0.2008
22:15340986:G:C	47	97.9	0.94	0.03377
22:15341047:T:C	47	93.6	0.9	0.1416
22:15341326:A:G	50	92	0.9	0.476
22:15342198:C:T	49	98	0.95	0.197
22:15342394:G:T	50	94	0.93	0.4822
22:15342923:A:T	50	98	0.74	0.01525
22:15343050:C:T	50	100	1	0.01725
22:15343257:G:A	50	96	0.91	0.2135
22:15343315:G:A	48	93.8	0.62	0.0394
22:15344055:A:T	47	100	1	0.0207
22:15344143:C:T	49	100	1	0.01725
22:15344989:T:C	47	89.4	0.94	0.1725
22:15345070:A:G	50	88	0.93	0.2943
22:15346042:C:T	50	98	0.98	0.2021
22:15346108:C:A	50	98	0.91	0.1398
22:15346225:C:T	50	94	0.96	0.2015
22:15346670:C:T	49	98	0.77	0.02996
22:15346771:T:G	50	100	0.71	0.0207
22:15346891:A:G	50	98	0.84	0.01307
22:15347116:G:A	50	100	1	0.01471
22:15347265:C:T	49	100	0.9	0.1389
22:15348002:G:A	50	100	0.92	0.02015
22:15348089:A:G	49	100	0.98	0.03504
22:15348733:C:T	49	100	0.92	0.02052
22:15348931:A:G	50	100	0.81	0.0581
22:15349069:A:T	50	92	0.81	0.06427
22:15349195:G:A	50	100	0.96	0.061
22:15350275:C:T	50	96	0.88	0.08134
22:15350315:A:G	50	100	0.97	0.01325
22:15350605:C:T	50	100	0.91	0.02015
22:15350718:C:G	50	100	0.93	0.01434
22:15350971:T:G	50	98	0.98	0.1946
22:15353197:C:T	49	100	0.92	0.02015
22:15353237:T:C	50	100	0.98	0.1698
22:15353261:C:T	50	90	0.95	0.4784
22:15353466:G:A	50	100	0.83	0.05937
22:15353753:C:T	50	96	0.91	0.199
22:15353870:T:G	50	100	0.95	0.05828
22:15354613:C:T	47	87.2	0.75	0.05265
22:15354690:G:A	49	95.9	0.86	0.494
22:15357156:G:A	50	100	1	0.01471
22:15357262:A:G	46	89.1	0.97	0.1714
22:15357296:A:T	49	91.8	0.96	0.4889
22:15357726:T:G	49	100	1	0.01471
22:15357734:T:A	49	100	1	0.01017
22:15357774:G:A	48	100	0.97	0.0354
22:15357878:G:T	50	100	1	0.01471
22:15358065:G:A	50	100	0.97	0.0354
22:15358712:C:A	46	100	0.92	0.02033
22:15358990:T:C	49	89.8	0.84	0.1432
22:15359416:C:A	49	85.7	0.79	0.02197
22:15359678:G:C	48	100	1	0.01489
22:15360119:T:G	47	95.7	0.97	0.08842
22:15360336:G:A	50	100	0.96	0.1707
22:15360473:G:A	50	98	0.97	0.03577
22:15361074:G:A	50	100	0.97	0.0354
22:15361619:T:A	50	100	0.92	0.02033
22:15362182:G:C	50	100	0.98	0.0354
22:15362185:G:T	50	100	0.68	0.01471
22:15362500:A:G	50	98	0.98	0.0354
22:15362893:C:A	50	100	0.96	0.03522
22:15362898:C:A	50	100	0.94	0.02832
22:15363539:C:T	50	100	1	0.01489
22:15363818:C:T	49	100	0.97	0.1534
22:15363943:C:T	50	98	0.74	0.03504
22:15363944:C:T	50	100	0.83	0.01017
22:15364031:C:T	50	100	0.97	0.03522
22:15364749:C:G	50	98	0.82	0.02142
22:15365668:A:G	50	100	0.99	0.01489
22:15366253:G:A	50	100	0.99	0.01507
22:15366261:T:C	50	100	0.94	0.01616
22:15366464:T:C	50	98	1	0.03522
22:15366669:G:A	50	100	0.99	0.01507
22:15366805:G:A	48	97.9	0.94	0.03504
22:15367119:C:A	50	98	0.97	0.1737
22:15367281:C:A	50	98	0.98	0.0354
22:15367357:G:A	49	98	0.92	0.04339
22:15367414:C:G	43	95.3	0.83	0.06772
22:15367639:A:G	50	100	0.86	0.02596
22:15367835:C:T	48	97.9	0.72	0.04775
22:15367954:T:A	42	95.2	0.97	0.0354
22:15368064:C:T	35	94.3	0.62	0.05356
22:15368070:G:A	41	100	0.87	0.01961
22:15368363:A:C	40	82.5	0.96	0.1781
22:15368773:G:A	50	92	0.94	0.1754
22:15369969:C:G	50	86	0.89	0.2164
22:15369970:T:G	50	86	0.88	0.2168
22:15370067:C:T	50	94	0.88	0.1344
22:15370573:G:A	50	100	0.97	0.02015
22:15370833:G:A	49	98	0.98	0.0354
22:15370933:C:T	48	100	0.97	0.02033
22:15371077:C:A	50	100	0.9	0.01053
22:15371195:C:G	50	100	0.98	0.06137
22:15371634:G:C	50	94	0.94	0.4646
22:15371708:G:C	50	100	0.85	0.01906
22:15371730:G:T	50	100	0.97	0.01344
22:15371892:A:G	50	100	0.94	0.04139
22:15373197:C:G	50	100	0.81	0.02669
22:15373284:G:A	50	100	0.94	0.01471
22:15373355:A:C	50	94	0.91	0.1915
22:15373381:G:A	49	91.8	0.88	0.1587
22:15373970:T:C	46	95.7	0.65	0.01253
22:15374451:C:A	50	98	0.8	0.08134
22:15375274:T:C	50	100	0.95	0.01416
22:15376407:C:A	35	80	0.89	0.4929
22:15376551:C:A	50	98	0.91	0.04611
22:15377040:C:G	49	100	0.93	0.1565
22:15377180:C:T	39	84.6	0.91	0.4924
22:15377200:T:A	41	82.9	0.92	0.4909
22:15377907:C:T	50	100	0.82	0.02614
22:15377922:A:G	50	100	0.83	0.02596
22:15379481:A:G	50	96	0.95	0.4733
22:15379756:G:A	47	100	0.83	0.01017
22:15380035:A:T	43	93	0.84	0.4873
22:15380807:G:T	43	95.3	0.94	0.4742
22:15381403:G:A	49	100	0.74	0.01235
22:15381595:C:T	50	100	0.91	0.01561
22:15382411:G:T	50	100	0.99	0.03577
22:15382439:G:A	50	100	0.95	0.02033
22:15382534:C:T	50	100	0.68	0.01289
22:15383148:C:G	50	100	0.9	0.01561
22:15383185:G:T	50	96	0.65	0.02959
22:15384452:G:A	50	100	0.94	0.01452
22:15384719:C:T	47	97.9	0.9	0.1238
22:15384753:T:C	47	100	0.93	0.1565
22:15384860:G:A	50	100	0.78	0.02651
22:15385150:A:G	50	100	0.95	0.01489
22:15385242:G:C	50	96	0.89	0.2133
22:15385304:G:T	50	90	0.66	0.03613
22:15385564:A:T	50	100	0.97	0.02052
22:15385608:T:C	50	100	0.99	0.03577
22:15385610:G:T	50	100	0.97	0.02052
22:15385833:C:A	50	100	0.98	0.01144
22:15385880:C:T	50	96	0.87	0.04412
22:15386336:T:A	50	98	0.94	0.09168
22:15386434:G:A	50	100	0.97	0.02052
22:15387063:G:A	50	100	0.98	0.03595
22:15387133:C:T	50	100	0.7	0.01053
22:15387155:G:A	50	100	0.75	0.01035
22:15387295:C:T	50	100	0.98	0.03595
22:15387306:A:G	50	100	0.97	0.1796
22:15387336:G:T	50	100	0.97	0.02052
22:15387477:T:C	35	100	0.72	0.01271
22:15387612:G:A	35	100	0.93	0.09132
22:15387854:C:T	50	100	0.88	0.01416
22:15388022:A:G	50	100	0.94	0.03486
22:15388486:C:T	50	90	0.97	0.1436
22:15388533:G:A	50	92	0.98	0.1986
22:15388665:G:A	50	100	0.95	0.01398
22:15389353:G:A	49	95.9	0.97	0.07244
22:15389432:G:C	50	100	0.95	0.03431
22:15389433:T:C	50	96	0.98	0.0728
22:15389868:C:T	50	96	0.94	0.494
22:15390018:T:A	50	100	0.99	0.02052
22:15390056:A:G	50	86	0.89	0.1004
22:15390425:T:C	50	96	0.9	0.09405
22:15390755:T:C	35	80	0.97	0.175
22:15390877:T:C	50	92	0.98	0.1558
22:15391248:A:C	45	95.6	0.95	0.1058
22:15391970:G:A	50	100	0.97	0.04212
22:15392268:C:T	49	100	1	0.02052
22:15392730:A:G	50	98	0.85	0.09005
22:15392967:A:T	50	100	0.95	0.0285
22:15392968:G:T	50	100	0.95	0.0285
22:15393730:C:G	45	100	0.85	0.01797
22:15393950:T:G	50	86	0.84	0.1111
22:15393998:G:A	50	100	0.96	0.08914
22:15394133:C:T	50	100	0.96	0.01525
22:15394184:G:T	50	98	0.98	0.04158
22:15395249:C:A	50	100	0.93	0.01997
22:15395303:A:T	50	100	0.82	0.02578
22:15395354:C:T	50	98	0.93	0.06881
22:15395355:T:G	50	98	0.93	0.06899
22:15395851:A:C	50	100	0.92	0.01525
22:15396210:C:T	49	93.9	0.91	0.07843
22:15396321:T:A	50	100	0.99	0.03486
22:15396805:C:A	50	96	0.94	0.4775
22:15397185:T:G	49	100	0.76	0.02524
22:15397199:G:A	49	98	0.65	0.01452
22:15397200:A:T	49	98	0.73	0.01507
22:15397709:A:T	50	100	0.96	0.1705
22:15397896:C:T	50	100	0.93	0.01107
22:15398057:T:C	45	93.3	0.72	0.1109
22:15398751:C:T	44	93.2	0.85	0.04121
22:15399698:T:A	36	86.1	0.92	0.4671
22:15400627:T:C	49	100	0.98	0.02052
22:15400870:C:T	50	96	0.85	0.1147
22:15400888:C:T	49	98	0.97	0.3758
22:15401335:C:G	50	100	0.7	0.01307
22:15401514:A:G	37	94.6	0.94	0.05301
22:15401925:A:T	50	100	0.91	0.02378
22:15402239:G:T	41	97.6	0.84	0.1133
22:15402387:C:A	43	83.7	0.97	0.1674
22:15402412:C:A	46	78.3	0.91	0.3952
22:15402484:C:A	50	100	0.99	0.03486
22:15402742:A:G	50	90	0.9	0.4936
22:15402976:G:A	47	100	0.99	0.0354
22:15404230:T:C	50	96	0.93	0.1587
22:15404968:G:T	50	98	0.95	0.06935
22:15405248:C:A	49	89.8	0.7	0.04611
22:15405395:A:G	50	94	0.84	0.05247
22:15405659:C:T	50	98	0.96	0.01089
22:15405916:G:C	39	94.9	0.82	0.1142
22:15406075:G:A	48	97.9	0.65	0.02233
22:15406319:G:A	50	94	0.67	0.01979
22:15406710:G:A	47	91.5	0.94	0.06826
22:15406720:C:A	49	89.8	0.94	0.4782
22:15406898:C:G	50	98	0.71	0.01525
22:15407229:C:T	50	98	0.95	0.4877
22:15407329:C:A	45	84.4	0.8	0.05937
22:15408005:T:C	50	86	0.69	0.02251
22:15408297:C:G	48	97.9	0.98	0.03504
22:15409558:C:A	48	100	0.96	0.03468
22:15409559:A:G	48	100	0.96	0.03468
22:15409876:G:C	43	95.3	0.62	0.0345
22:15410161:C:A	46	89.1	0.96	0.1674
22:15410513:C:T	48	89.6	0.8	0.04121
22:15410514:G:C	47	85.1	0.97	0.3762
22:15411184:C:T	50	96	0.92	0.2121
22:15411616:T:C	50	98	0.93	0.06935
22:15411651:C:G	50	98	0.97	0.0699
22:15412271:T:C	50	96	0.98	0.07026
22:15412287:C:G	50	96	0.99	0.07008
22:15412298:C:T	50	100	0.97	0.04357
22:15412339:A:T	50	100	0.88	0.02197
22:15412353:G:C	50	100	0.72	0.01307
22:15412485:G:A	50	90	0.94	0.4806
22:15413230:A:G	50	98	0.97	0.07008
22:15413927:T:C	46	84.8	0.82	0.4771
22:15415851:G:A	50	100	0.71	0.01071
22:15417653:G:A	46	100	0.62	0.01325
22:15417730:T:C	42	100	0.98	0.03522
22:15417758:G:A	37	75.7	0.9	0.2124
22:15418064:A:G	50	92	0.72	0.04775
22:15418477:A:G	47	89.4	0.98	0.07117
22:15418549:C:G	49	93.9	0.97	0.1712
22:15419909:A:T	50	100	0.95	0.0354
22:15420206:A:T	49	87.8	0.97	0.3738
22:15420475:G:T	50	100	0.99	0.0354
22:15420581:T:C	50	100	0.87	0.02233
22:15420910:C:T	38	92.1	0.74	0.1124
22:15421629:C:T	50	100	0.98	0.02015
22:15422143:G:C	49	100	0.98	0.03522
22:15422952:G:A	50	98	0.97	0.07153
22:15423077:G:T	50	98	0.67	0.01688
22:15423182:C:G	50	100	0.89	0.03522
22:15423442:C:T	50	98	0.83	0.01198
22:15423464:C:A	50	98	0.97	0.07062
22:15424408:T:C	50	100	0.99	0.03522
22:15424742:A:G	37	91.9	0.9	0.4653
22:15424829:G:T	46	97.8	0.86	0.06754
22:15424894:C:A	50	100	0.67	0.01107
22:15425054:G:A	50	100	0.91	0.01797
22:15425170:T:C	50	92	0.88	0.4682
22:15425370:G:A	36	91.7	0.79	0.1113
22:15426608:A:G	50	98	0.97	0.4726
22:15426630:T:A	50	100	0.93	0.01271
22:15427444:C:T	50	98	0.98	0.02033
22:15427714:A:T	50	86	0.93	0.4777
22:15428117:G:A	50	100	0.93	0.03504
22:15428280:T:C	49	91.8	0.85	0.08678
22:15428702:A:G	50	100	0.91	0.02832
22:15429216:C:T	34	97.1	0.98	0.02033
22:15429564:A:G	48	95.8	0.97	0.1721
22:15429637:C:T	50	100	0.98	0.02033
22:15431382:G:C	50	96	0.88	0.0906
22:15431545:A:G	50	100	0.97	0.02033
22:15432140:T:C	50	100	1	0.03558
22:15432305:T:A	50	100	0.91	0.04321
22:15432785:C:G	49	100	0.98	0.01489
22:15432885:C:T	50	100	0.91	0.01289
22:15434825:A:G	50	100	0.93	0.02814
22:15435971:C:T	45	97.8	0.89	0.01017
22:15435991:C:T	43	86	0.88	0.2095
22:15436152:G:A	50	100	0.95	0.04121
22:15437093:C:T	50	100	1	0.03558
22:15437261:G:A	50	96	0.99	0.4795
22:15437499:T:C	49	98	0.96	0.05465
22:15438032:G:T	50	100	1	0.03577
22:15438335:C:T	50	100	0.83	0.05719
22:15438415:C:T	49	100	0.92	0.01017
22:15439367:G:C	48	97.9	0.93	0.03722
22:15439536:T:C	30	93.3	0.98	0.4791
22:15439804:T:A	50	100	0.96	0.03395
22:15439885:A:G	50	100	0.94	0.01834
22:15440356:G:A	50	100	0.95	0.05483
22:15440606:T:G	50	96	0.97	0.3791
22:15440756:G:C	50	100	1	0.03558
22:15441240:C:T	32	93.8	0.88	0.1471
22:15441602:C:T	50	100	0.93	0.05301
22:15442088:C:A	50	100	0.78	0.01924
22:15442199:C:T	50	100	1	0.03558
22:15442838:A:T	50	98	0.79	0.02015
22:15443047:T:G	48	89.6	0.9	0.1451
22:15443379:C:A	50	100	0.76	0.01053
22:15443524:G:C	50	100	0.86	0.01761
22:15443807:C:T	50	98	0.67	0.0167
22:15444081:A:G	46	95.7	0.68	0.02324
22:15444267:G:C	50	98	0.82	0.01507
22:15444359:C:A	41	75.6	0.93	0.4906
22:15445917:G:C	50	100	0.97	0.1845
22:15446022:C:A	48	95.8	0.9	0.1952
22:15446102:A:G	49	100	0.9	0.01017
22:15448394:A:G	27	88.9	0.93	0.2052
22:15448949:A:G	50	100	0.88	0.01071
22:15448968:C:T	50	100	0.99	0.1567
22:15449145:G:A	50	96	0.9	0.1489
22:15449485:T:A	50	96	0.76	0.07407
22:15449522:C:T	50	98	0.99	0.1565
22:15449903:C:T	49	95.9	0.98	0.1565
22:15450453:T:A	47	97.9	1	0.03558
22:15450923:A:C	50	100	0.85	0.02251
22:15451054:A:G	50	96	0.65	0.03141
22:15451171:G:T	48	100	0.86	0.03631
22:15451255:G:A	50	100	0.79	0.03068
22:15451367:G:A	50	98	0.98	0.02015
22:15451478:C:A	50	96	0.97	0.2023
22:15452373:G:C	38	81.6	0.96	0.4835
22:15453018:C:A	40	100	1	0.03558
22:15454233:T:C	39	79.5	0.94	0.1779
22:15454315:G:A	50	98	0.65	0.01398
22:15455577:G:A	49	98	0.91	0.484
22:15455593:C:G	50	98	0.98	0.01017
22:15455764:G:T	48	100	0.99	0.02869
22:15456477:C:T	49	98	0.86	0.08388
22:15456838:C:T	50	98	0.98	0.02015
22:15456845:G:C	50	100	0.83	0.02233
22:15459855:C:T	50	98	0.87	0.08497
22:15460066:C:T	50	98	0.72	0.01452
22:15460337:C:T	47	91.5	0.9	0.1458
22:15460486:T:C	50	100	0.96	0.1992
22:15460643:T:C	50	98	0.98	0.02015
22:15460646:C:T	50	100	0.91	0.01035
22:15461439:C:G	46	97.8	0.73	0.05683
22:15461443:T:A	46	95.7	0.72	0.05792
22:15461974:G:A	50	98	0.98	0.1736
22:15461990:A:G	50	96	0.98	0.4818
22:15462046:C:T	50	98	0.86	0.1095
22:15462741:T:C	50	98	0.93	0.01797
22:15463012:G:T	50	96	0.95	0.1309
22:15463729:T:G	50	98	0.86	0.0837
22:15463803:C:T	50	100	0.98	0.1993
22:15463861:G:T	50	98	0.87	0.08388
22:15465135:G:A	39	94.9	0.91	0.01743
22:15465262:T:A	48	97.9	0.93	0.08932
22:15465399:C:G	49	89.8	0.86	0.4392
22:15465444:C:G	49	95.9	0.93	0.1708
22:15465472:A:C	49	98	0.94	0.1679
22:15465945:G:C	43	86	0.66	0.05792
22:15466204:T:C	50	88	0.78	0.05828
22:15466244:A:G	50	94	0.95	0.1772
22:15466333:G:A	50	96	0.8	0.05846
22:15466418:T:G	50	100	0.85	0.06536
22:15466736:G:A	50	90	0.73	0.04611
22:15466784:G:T	50	100	1	0.03558
22:15466987:G:T	50	100	1	0.03577
22:15467646:G:A	44	97.7	0.96	0.01398
22:15467770:C:T	48	100	0.98	0.03558
22:15467833:T:A	50	100	0.67	0.01307
22:15467956:G:A	50	100	0.88	0.01779
22:15470000:A:T	49	100	0.7	0.02487
22:15470179:G:A	50	98	0.78	0.02251
22:15470366:T:C	50	100	1	0.03577
22:15470603:T:C	50	100	0.98	0.01053
22:15470712:C:A	50	100	1	0.03577
22:15472109:C:T	49	100	0.93	0.03577
22:15472159:C:A	50	86	0.82	0.4555
22:15472169:C:A	50	94	0.86	0.05084
22:15473463:G:A	48	87.5	0.88	0.2117
22:15473472:C:T	49	98	0.92	0.1834
22:15473562:A:T	49	98	0.8	0.01271
22:15473564:G:A	50	94	0.92	0.1861
22:15473670:T:C	49	98	0.94	0.1763
22:15473935:C:T	43	95.3	0.79	0.065
22:15474924:C:A	50	100	0.93	0.01053
22:15475388:T:C	50	92	0.72	0.01126
22:15475556:T:A	47	97.9	0.89	0.2075
22:15475815:A:G	50	98	0.99	0.02033
22:15476990:C:A	50	98	0.95	0.01053
22:15477604:C:T	50	100	0.95	0.01471
22:15477729:A:T	50	98	0.92	0.01017
22:15479025:A:G	50	100	0.77	0.02614
22:15479304:T:A	47	97.9	0.86	0.1104
22:15479320:A:C	46	89.1	0.95	0.4835
22:15479469:A:T	50	98	1	0.01452
22:15479505:C:T	48	97.9	0.87	0.1476
22:15479510:C:T	50	100	0.98	0.01162
22:15479576:G:A	50	98	0.96	0.1558
22:15480826:T:C	50	94	0.96	0.4847
22:15480841:C:T	49	100	0.93	0.0532
22:15480925:T:G	50	100	0.99	0.03595
22:15482130:G:T	50	100	0.9	0.1487
22:15482764:G:T	41	100	0.94	0.02542
22:15483485:A:T	48	97.9	0.91	0.01344
22:15483490:A:G	45	97.8	0.87	0.1069
22:15483764:T:C	50	96	0.75	0.06137
22:15483868:A:G	49	98	0.96	0.01997
22:15484112:A:T	50	90	0.87	0.4532
22:15484205:C:A	50	100	0.92	0.03359
22:15484353:C:A	50	100	0.99	0.03595
22:15484679:G:A	50	98	0.96	0.01688
22:15486757:G:A	49	93.9	0.91	0.2179
22:15486759:A:C	50	100	0.91	0.04484
22:15486856:A:T	50	100	0.95	0.0138
22:15487085:A:G	49	100	0.91	0.0285
22:15487181:C:T	49	98	0.97	0.02433
22:15487345:A:G	50	98	0.98	0.4869
22:15488216:C:T	50	98	0.73	0.01652
22:15488258:G:A	49	93.9	0.98	0.4864
22:15488724:T:C	50	92	0.95	0.1503
22:15489261:C:G	50	96	0.89	0.1498
22:15489328:G:T	49	98	0.87	0.1487
22:15489360:A:G	49	98	0.94	0.1737
22:15489973:T:C	44	97.7	0.75	0.01943
22:15490304:G:T	49	87.8	0.68	0.04757
22:15490497:G:T	47	93.6	0.87	0.3831
22:15490770:C:T	50	86	0.73	0.03903
22:15491945:T:C	49	95.9	0.94	0.1786
22:15492708:G:C	50	100	0.98	0.03667
22:15492723:G:A	50	98	0.96	0.01471
22:15493984:T:C	50	94	0.92	0.3952
22:15495665:C:T	49	100	0.97	0.03667
22:15495995:C:A	49	100	0.96	0.01162
22:15496229:C:G	50	100	0.94	0.03903
22:15496313:A:C	50	100	0.89	0.01307
22:15496499:T:C	38	92.1	0.93	0.1959
22:15497148:T:C	50	100	0.98	0.4869
22:15497151:T:A	50	98	0.97	0.02015
22:15497539:C:T	50	92	0.84	0.1883
22:15497644:T:C	50	100	0.93	0.03504
22:15498613:T:C	50	100	0.93	0.0423
22:15500082:A:C	50	90	0.96	0.1632
22:15501661:T:G	50	90	0.71	0.05701
22:15503603:G:A	49	100	0.96	0.05374
22:15504150:T:G	49	93.9	0.94	0.2142
22:15504311:C:T	44	75	0.92	0.3351
22:15504412:T:G	48	97.9	0.91	0.04012
22:15506821:C:G	36	97.2	0.92	0.03504
22:15507560:G:T	50	100	0.96	0.02052
22:15507698:G:A	50	92	0.88	0.1855
22:15508761:A:G	48	89.6	0.92	0.1781
22:15509021:C:T	50	100	0.92	0.02524
22:15509497:C:T	50	100	1	0.0354
22:15510873:G:A	45	100	0.64	0.01253
22:15512695:G:A	47	100	0.96	0.01997
22:15512918:C:T	50	100	0.97	0.0394
22:15513247:C:T	38	92.1	0.97	0.4851
22:15513461:G:T	49	95.9	0.97	0.09259
22:15513541:G:T	50	100	0.97	0.4851
22:15513689:T:G	49	91.8	0.8	0.1503
22:15513908:A:C	39	100	0.82	0.02633
22:15514335:C:T	49	95.9	0.68	0.1022
22:15515496:A:T	50	98	0.97	0.4855
22:15515691:G:A	47	91.5	0.9	0.1238
22:15515875:G:A	49	100	1	0.03558
22:15515980:C:A	50	100	1	0.01779
22:15517493:C:T	50	100	0.68	0.0167
22:15517898:A:G	49	100	0.95	0.02814
22:15518376:T:C	50	94	0.94	0.1934
22:15518443:C:A	50	100	1	0.03558
22:15518822:C:T	50	94	0.95	0.05719
22:15519080:T:C	50	100	1	0.03558
22:15519454:T:A	47	100	0.93	0.03341
22:15519497:T:A	48	97.9	0.6	0.01779
22:15520840:G:A	50	98	0.98	0.01126
22:15520947:C:T	50	98	0.89	0.01434
22:15521463:A:T	50	100	0.97	0.03504
22:15525759:T:A	50	100	0.94	0.01961
22:15526718:C:A	50	92	0.87	0.2066
22:15528005:T:C	43	95.3	0.98	0.02015
22:15528006:A:G	42	97.6	0.98	0.01997
22:15528888:C:T	50	100	0.84	0.01598
22:15528913:C:T	50	96	0.86	0.2055
22:15529978:A:G	49	95.9	0.96	0.4808
22:15530021:A:G	49	93.9	0.75	0.03976
22:15531333:C:T	50	98	0.82	0.01906
22:15531472:G:T	50	100	0.95	0.02832
22:15531577:G:A	49	89.8	0.92	0.3286
22:15531659:C:T	50	100	0.96	0.03849
22:15531753:C:T	50	76	0.9	0.3279
22:15533188:C:T	50	96	0.73	0.02415
22:15533726:C:A	50	100	0.9	0.02215
22:15533728:A:G	50	100	0.98	0.03486
22:15535958:T:C	50	100	0.9	0.03468
22:15536402:T:C	50	98	0.85	0.01398
22:15536419:C:G	50	100	0.95	0.01307
22:15536522:T:C	50	100	0.92	0.03522
22:15536567:A:T	50	100	0.76	0.03595
22:15536633:C:G	49	100	0.92	0.03522
22:15536649:A:G	46	100	0.69	0.03758
22:15536841:G:C	40	95	0.66	0.02142
22:15536948:C:T	50	100	0.89	0.01761
22:15536976:A:G	50	100	0.83	0.01198
22:15537212:G:A	50	100	0.74	0.03195
22:15537402:T:C	48	87.5	0.86	0.1944
22:15537463:A:G	50	100	0.88	0.03468
22:15538204:C:T	50	100	0.93	0.01035
22:15538370:C:T	50	100	0.82	0.0345
22:15539412:G:A	34	100	0.84	0.01743
22:15539786:G:A	50	100	0.93	0.01035
22:15539799:A:C	50	98	0.87	0.1075
22:15542597:C:A	50	98	0.64	0.0256
22:15543851:T:C	49	98	0.82	0.1029
22:15544280:T:C	50	100	0.84	0.03504
22:15544463:T:C	50	86	0.75	0.1115
22:15544594:C:T	50	100	0.89	0.02288
22:15544598:C:T	50	98	0.85	0.0532
22:15545058:T:C	48	87.5	0.69	0.09259
22:15547022:C:A	47	91.5	0.74	0.02796
22:15547272:C:A	49	98	0.85	0.02433
22:15547357:G:A	49	100	0.64	0.02887
22:15547362:C:T	50	100	0.62	0.02869
22:15548385:T:C	50	100	0.93	0.0207
22:15548491:G:A	50	94	0.79	0.1235
22:15548949:G:A	50	90	0.66	0.01362
22:15552149:G:A	50	92	0.78	0.177
22:15552346:C:A	50	100	0.94	0.0167
22:15552376:T:C	50	100	0.7	0.01489
22:15554177:G:A	49	98	0.79	0.01761
22:15554475:G:A	50	98	0.8	0.01761
22:15554540:C:T	49	98	0.82	0.02415
22:15557173:T:C	49	91.8	0.8	0.1661
22:15557347:G:A	50	100	0.8	0.0207
22:15559444:T:G	50	100	0.89	0.01017
22:15562793:C:G	48	91.7	0.62	0.04339
22:15563285:C:T	50	80	0.66	0.1767
22:15563508:C:T	49	100	0.73	0.02233
22:15563570:C:T	50	100	0.84	0.02033
22:15563932:C:T	50	90	0.63	0.07534
22:15564017:G:A	50	98	0.84	0.0216
22:15564722:A:T	50	86	0.78	0.4357
22:15566526:C:T	46	100	0.7	0.01779
22:15568643:G:A	50	98	0.84	0.01688
22:15570596:A:T	50	98	0.73	0.05047
22:15570634:A:G	49	95.9	0.72	0.09895
22:15570843:A:C	41	75.6	0.76	0.1768
22:15571621:G:A	50	76	0.76	0.4751
22:15572843:G:A	50	100	0.9	0.02433
22:15572960:C:G	50	98	0.79	0.03867
22:15574576:T:C	50	100	0.62	0.01253
22:15575869:C:A	49	100	0.92	0.01307
22:15575877:T:C	49	85.7	0.81	0.1721
22:15576784:G:T	50	98	0.83	0.01852
22:15577413:T:C	49	95.9	0.83	0.05719
22:15577566:G:A	48	85.4	0.79	0.3929
22:15583055:T:G	49	98	0.86	0.01652
22:15583142:G:T	48	93.8	0.7	0.07389
22:15583362:C:T	50	100	0.86	0.01035
22:15583787:C:T	50	100	0.84	0.01979
22:15584651:C:T	50	92	0.82	0.1641
22:15584652:G:A	50	92	0.79	0.4626
22:15590051:T:C	33	75.8	0.79	0.1385
22:15590852:A:G	49	91.8	0.76	0.1432
22:15590991:G:A	46	91.3	0.83	0.2093
22:15592886:C:T	50	98	0.83	0.01325
22:15592974:G:A	49	91.8	0.86	0.04158
22:15593289:T:C	50	98	0.72	0.01561
22:15593675:T:A	50	100	0.77	0.01852
22:15597247:C:T	50	76	0.8	0.1939
22:15600109:C:A	50	84	0.76	0.01761
22:15600114:G:A	50	88	0.65	0.01979
22:15600124:G:A	50	82	0.78	0.01779
22:15609334:C:T	50	96	0.73	0.1137
22:15609386:C:T	50	98	0.65	0.01434
22:15609435:G:A	50	96	0.79	0.01489
22:15612752:C:G	48	100	0.8	0.05011
22:15612878:C:T	48	100	0.6	0.01852
22:15613040:G:T	50	82	0.79	0.4886
22:15614001:C:T	50	98	0.65	0.02052
22:15614096:C:T	47	100	0.78	0.1176
22:15614173:G:A	47	97.9	0.76	0.1211
22:15614229:G:A	50	96	0.75	0.1249
22:15614932:T:C	50	86	0.83	0.2086
22:15615785:C:G	50	100	0.86	0.0207
22:15616835:G:A	50	100	0.7	0.03014
22:15616968:C:A	50	88	0.8	0.165
22:15617505:G:A	50	98	0.76	0.03141
22:15618540:G:T	50	100	0.72	0.09423
22:15618594:C:T	50	98	0.75	0.1126
22:15618955:C:T	50	98	0.82	0.03214
22:15619163:C:A	50	100	0.86	0.02651
22:15619227:G:A	50	98	0.61	0.01906
22:15619918:C:T	50	98	0.78	0.03976
22:15620107:C:T	40	80	0.76	0.1676
22:15620519:A:C	48	79.2	0.74	0.2059
22:15626006:C:A	50	94	0.7	0.0443
22:15626657:A:C	50	96	0.81	0.04321
22:15626678:G:A	50	98	0.87	0.02887
22:15627101:G:A	41	97.6	0.77	0.04357
22:15628463:G:A	50	96	0.91	0.02306
22:15628494:G:A	50	92	0.91	0.02959
22:15628558:G:A	50	98	0.9	0.01725
22:15628657:G:A	50	76	0.72	0.0443
22:15629052:T:A	50	98	0.88	0.01834
22:15629091:T:C	50	98	0.98	0.03123
22:15629224:A:C	50	100	0.98	0.02687
22:15629655:C:T	50	100	0.98	0.02687
22:15629853:T:C	50	98	0.67	0.01561
22:15630686:A:G	50	96	0.61	0.01743
22:15630971:G:A	50	98	0.64	0.03885
22:15631362:T:A	50	98	0.83	0.02996
22:15631676:C:G	50	98	0.73	0.0187
22:15631804:G:C	50	98	0.85	0.01779
22:15633029:A:G	50	92	0.62	0.06972
22:15633030:G:A	50	90	0.64	0.03159
22:15633946:A:G	50	100	0.62	0.02687
22:15634670:G:T	50	96	0.88	0.03359
22:15635601:T:C	50	98	0.74	0.01616
22:15636137:C:T	49	87.8	0.74	0.2062
22:15636148:C:T	49	100	0.77	0.01144
22:15636278:T:C	50	86	0.75	0.2157
22:15636469:G:A	50	92	0.76	0.2035
22:15636586:C:T	50	98	0.86	0.01707
22:15636767:C:T	50	96	0.86	0.03704
22:15636846:C:T	50	96	0.91	0.03086
22:15636847:G:A	50	92	0.74	0.2052
22:15636971:C:T	50	96	0.96	0.03177
22:15637018:T:C	50	98	0.94	0.02578
22:15637067:T:C	50	100	0.7	0.01416
22:15637163:C:T	49	98	0.8	0.0305
22:15637541:G:A	49	98	0.84	0.02832
22:15637548:G:A	49	98	0.84	0.02796
22:15638232:C:T	50	98	0.82	0.02124
22:15638378:C:T	50	100	0.76	0.0167
22:15640371:T:A	50	98	0.77	0.01216
22:15642070:G:A	50	90	0.61	0.01688
22:15644844:G:A	50	78	0.61	0.03686
22:15653191:A:G	50	88	0.63	0.03195
22:15672747:C:T	50	100	0.74	0.01216
22:15678583:T:C	46	100	0.71	0.01162
22:15702605:T:C	50	100	0.6	0.0158
22:15703483:G:C	43	95.3	0.65	0.1095
22:15706907:C:A	50	88	0.68	0.1
22:15709543:G:A	50	100	0.64	0.0167
22:15710405:A:G	50	84	0.61	0.2139
22:15712910:G:A	50	84	0.75	0.4869
22:15713563:G:A	50	92	0.67	0.0158
22:15720256:G:A	50	78	0.65	0.3057
22:15722028:A:C	46	87	0.71	0.2442
22:15722098:C:A	50	100	0.75	0.1176
22:15725369:C:A	50	96	0.76	0.1481
22:15725431:T:C	46	78.3	0.76	0.2752
22:15726628:G:A	48	91.7	0.77	0.266
22:15726875:A:C	48	91.7	0.81	0.1369
22:15727104:G:T	50	94	0.79	0.1489
22:15729403:A:G	49	79.6	0.63	0.0167
22:15729533:T:C	49	87.8	0.74	0.279
22:15729710:C:T	50	82	0.7	0.02614
22:15731589:G:T	50	92	0.67	0.01253
22:15731958:C:T	49	98	0.8	0.1293
22:15732124:A:G	48	79.2	0.74	0.4895
22:15732363:A:C	50	90	0.79	0.1273
22:15733677:G:A	50	96	0.71	0.01162
22:15733716:C:T	50	96	0.76	0.01216
22:15733732:C:G	50	98	0.74	0.01325
22:15734630:C:T	50	100	0.82	0.01598
22:15734650:G:A	50	100	0.81	0.01017
22:15734659:C:T	50	98	0.81	0.01035
22:15735362:A:G	50	98	0.82	0.1338
22:15735614:G:T	48	100	0.76	0.01053
22:15735891:C:G	50	100	0.6	0.03341
22:15736076:G:C	50	98	0.74	0.1442
22:15737008:G:A	50	100	0.78	0.01834
22:15737058:G:A	50	78	0.78	0.4283
22:15737606:G:A	50	84	0.79	0.4695
22:15739253:G:A	50	82	0.61	0.1276
22:15742231:C:A	50	96	0.71	0.2774
22:15743341:C:T	50	100	0.75	0.01071
22:15743962:A:T	46	100	0.74	0.01071
22:15745713:T:G	50	84	0.77	0.02433
22:15747170:G:A	50	100	0.76	0.1251
22:15747626:A:G	48	85.4	0.6	0.02215
22:15747760:G:A	50	98	0.72	0.01434
22:15747863:C:T	50	96	0.71	0.04466
22:15748546:G:C	50	90	0.63	0.04902
22:15748629:G:C	50	98	0.67	0.01416
22:15748845:G:A	50	96	0.72	0.04484
22:15749179:C:T	50	96	0.76	0.04593
22:15749311:C:T	50	96	0.79	0.04357
22:15749484:G:A	50	98	0.79	0.01598
22:15749664:C:A	50	96	0.74	0.03994
22:15749717:G:A	50	94	0.63	0.02342
22:15749743:G:A	50	100	0.96	0.01035
22:15752330:C:T	50	94	0.63	0.07861
22:15752331:C:T	50	92	0.64	0.08261
22:15752455:A:G	50	96	0.65	0.1334
22:15752541:A:C	50	78	0.66	0.03086
22:15752554:A:T	50	94	0.64	0.02723
22:15752670:G:A	50	90	0.64	0.07625
22:15752710:C:T	50	100	0.95	0.01053
22:15755568:A:T	50	92	0.76	0.03123
22:15756297:G:A	38	86.8	0.61	0.1394
22:15756534:A:G	50	94	0.72	0.04412
22:15756839:G:A	50	98	0.65	0.01725
22:15756970:G:C	50	98	0.64	0.03232
22:15757808:G:T	50	98	0.64	0.03322
22:15757873:T:G	50	98	0.74	0.01471
22:15758125:C:T	50	98	0.75	0.04158
22:15758320:A:C	46	89.1	0.62	0.1394
22:15758990:A:G	50	96	0.76	0.01688
22:15759880:T:C	50	78	0.68	0.4996
22:15760257:G:A	50	100	0.92	0.01017
22:15760530:G:A	47	95.7	0.71	0.0354
22:15760540:G:C	48	91.7	0.81	0.02451
22:15760675:G:A	50	94	0.74	0.03123
22:15760717:G:T	50	98	0.83	0.01452
22:15761112:G:A	48	97.9	0.8	0.04103
22:15761221:G:C	50	98	0.88	0.04539
22:15761325:G:A	50	98	0.87	0.02796
22:15761338:C:T	50	100	0.88	0.01289
22:15761345:G:A	50	100	0.86	0.01253
22:15761414:G:A	50	98	0.79	0.01725
22:15761469:G:A	50	100	0.73	0.01307
22:15761989:C:T	49	100	0.83	0.01289
22:15762162:A:G	50	92	0.64	0.05084
22:15763100:T:G	50	96	0.6	0.01089
22:15764518:C:T	50	100	0.81	0.0167
22:15765383:C:T	44	97.7	0.83	0.04938
22:15765421:G:A	46	95.7	0.83	0.02941
22:15765483:A:G	48	95.8	0.82	0.02977
22:15765713:T:C	37	78.4	0.61	0.1442
22:15766109:A:G	50	98	0.78	0.02977
22:15766418:T:A	38	86.8	0.61	0.144
22:15766938:A:C	50	98	0.71	0.02814
22:15767188:G:C	50	100	0.74	0.01289
22:15769403:C:G	50	98	0.76	0.04739
22:15771440:G:A	49	100	0.76	0.04267
22:15772304:C:T	50	94	0.83	0.01834
22:15773085:C:G	50	98	0.73	0.02015
22:15773306:G:A	50	94	0.76	0.04394
22:15774684:C:A	50	96	0.77	0.0443
22:15774693:G:A	50	94	0.68	0.02451
22:15774722:A:G	50	88	0.61	0.0423
22:15776091:C:T	50	98	0.74	0.04194
22:15777176:C:A	50	98	0.89	0.01797
22:15777490:G:A	50	98	0.88	0.01816
22:15777634:C:A	49	98	0.65	0.03159
22:15777813:G:A	46	100	0.89	0.01743
22:15778042:G:A	50	98	0.78	0.05138
22:15778193:A:T	50	98	0.73	0.01543
22:15781592:A:C	50	98	0.63	0.01216
22:15783011:T:A	49	98	0.74	0.0138
22:15783916:A:G	50	96	0.76	0.01089
22:15787705:A:G	50	88	0.61	0.01362
22:15787970:G:A	50	86	0.6	0.01035
22:15788431:C:T	50	96	0.83	0.01471
22:15790322:G:A	39	94.9	0.62	0.01307
22:15790338:G:A	39	94.9	0.61	0.01289
22:15790795:G:A	50	94	0.64	0.01344
22:15791269:G:A	50	90	0.62	0.09677
22:15794183:G:T	50	92	0.64	0.01162
22:15797762:A:T	50	96	0.62	0.01434
22:15804329:A:G	50	94	0.61	0.02959
22:15821759:C:A	47	91.5	0.61	0.04866
22:15829145:T:C	50	92	0.61	0.02796
22:15834017:T:C	50	96	0.61	0.08007
22:15836972:T:G	45	91.1	0.62	0.09713
22:15838424:A:G	50	92	0.65	0.03014
22:15838521:C:T	50	88	0.66	0.03377
22:15840808:A:G	50	92	0.63	0.01598
22:15849998:C:T	50	96	0.69	0.0276
22:15850083:G:A	50	96	0.66	0.0325
22:15851356:T:C	50	96	0.62	0.03885
22:15854432:C:A	50	100	0.72	0.06173
22:15854769:C:T	50	92	0.66	0.01107
22:15858660:G:A	41	92.7	0.71	0.05664
22:15861951:G:A	50	84	0.65	0.03214
22:15862085:C:G	50	96	0.79	0.05537
22:15862202:G:A	50	76	0.7	0.05047
22:15862390:T:C	50	100	0.82	0.05773
22:15863408:C:A	50	100	0.79	0.05447
22:15863588:C:G	50	100	0.77	0.05338
22:15871627:G:A	50	98	0.74	0.02142
22:15871656:C:G	50	98	0.75	0.02179
22:15904022:C:T	50	86	0.7	0.2899
22:15905930:G:A	48	89.6	0.7	0.2019
22:15906331:C:T	50	98	0.82	0.1587
22:15906490:C:T	49	95.9	0.77	0.03322
22:15907037:G:T	50	98	0.77	0.03468
22:15907438:C:A	50	96	0.78	0.1619
22:15908174:T:A	50	82	0.82	0.4717
22:15908186:T:C	46	78.3	0.83	0.4664
22:15908250:C:G	50	82	0.83	0.4668
22:15908903:T:C	50	96	0.73	0.063
22:15908926:C:T	50	96	0.74	0.06245
22:15910457:G:A	46	76.1	0.84	0.1541
22:15910546:A:G	50	98	0.81	0.06046
22:15910578:A:T	50	96	0.81	0.03341
22:15910582:T:C	49	81.6	0.82	0.4891
22:15910749:C:G	42	83.3	0.78	0.159
22:15911492:G:A	50	96	0.79	0.03377
22:15911740:C:T	43	88.4	0.71	0.1363
22:15912273:T:C	50	98	0.79	0.03322
22:15914204:T:C	50	100	0.89	0.03014
22:15914533:C:T	50	98	0.89	0.03976
22:15914588:G:A	50	98	0.88	0.08043
22:15914803:C:A	50	92	0.9	0.4786
22:15914969:G:A	49	98	0.84	0.08261
22:15915653:G:A	50	100	0.8	0.0187
22:15915861:A:C	50	98	0.74	0.02142
22:15915965:G:T	50	96	0.93	0.4786
22:15916071:C:T	49	93.9	0.92	0.4791
22:15916310:A:T	48	77.1	0.9	0.4328
22:15916677:G:A	50	100	0.82	0.01089
22:15916769:G:A	50	100	0.91	0.222
22:15916941:A:G	50	98	0.9	0.1429
22:15917160:G:T	50	98	0.92	0.1805
22:15917318:G:A	50	98	0.9	0.1431
22:15917830:T:C	50	92	0.91	0.4012
22:15918035:G:T	50	96	0.64	0.0345
22:15918056:C:T	50	100	0.93	0.01107
22:15918274:G:A	49	87.8	0.89	0.1432
22:15918927:C:T	50	100	0.92	0.4822
22:15919125:C:T	50	96	0.93	0.1801
22:15919156:A:T	50	96	0.93	0.1803
22:15919250:G:T	46	84.8	0.77	0.1166
22:15919545:G:A	50	100	0.92	0.2041
22:15919593:C:T	50	94	0.94	0.4793
22:15920591:G:A	50	100	0.93	0.09205
22:15920698:C:T	50	100	0.78	0.02397
22:15921072:G:A	50	98	0.71	0.02342
22:15921423:C:T	50	98	0.93	0.03086
22:15921883:C:T	50	94	0.93	0.2115
22:15922044:C:A	50	100	0.86	0.01888
22:15922067:A:G	50	100	0.92	0.1872
22:15922539:C:A	50	100	0.94	0.01089
22:15922779:A:G	50	100	0.89	0.01398
22:15922838:C:T	50	100	0.79	0.02415
22:15922887:C:A	50	100	0.84	0.0659
22:15923049:G:A	50	100	0.94	0.01071
22:15923342:C:G	50	98	0.93	0.342
22:15923555:G:A	50	98	0.93	0.09368
22:15923574:C:T	50	100	0.99	0.03123
22:15923698:A:G	50	98	0.72	0.02469
22:15923938:G:A	50	100	0.61	0.01779
22:15924147:G:A	50	96	0.93	0.08624
22:15924218:G:T	50	100	0.94	0.1547
22:15924251:C:T	50	86	0.69	0.06227
22:15924279:G:T	50	100	0.96	0.03268
22:15924350:G:T	50	96	0.89	0.1311
22:15924565:T:A	50	100	0.98	0.06463
22:15924761:A:G	50	96	0.92	0.03068
22:15924771:C:T	50	100	0.88	0.01344
22:15925023:G:T	49	100	0.98	0.0659
22:15925047:G:A	49	100	0.85	0.06627
22:15925325:T:G	50	100	1	0.03159
22:15925391:T:C	49	93.9	0.94	0.3401
22:15925652:A:G	50	98	0.91	0.05973
22:15925738:C:T	50	90	0.7	0.02433
22:15925770:C:T	50	98	0.95	0.4976
22:15925840:T:C	50	98	0.93	0.2072
22:15926023:G:A	49	98	0.98	0.06518
22:15926520:T:C	50	96	0.98	0.3192
22:15926564:T:G	50	98	0.96	0.09132
22:15926670:C:G	50	96	0.97	0.3194
22:15926768:A:G	50	98	0.97	0.09205
22:15927195:C:T	50	98	0.97	0.1585
22:15927804:G:A	46	95.7	0.86	0.01344
22:15927981:G:T	40	85	0.91	0.1892
22:15928283:G:C	50	98	0.96	0.492
22:15928572:G:A	50	96	0.97	0.4922
22:15928726:C:T	50	94	0.89	0.1349
22:15928841:T:C	49	95.9	0.95	0.3359
22:15928962:C:T	50	100	0.95	0.2101
22:15929038:C:A	50	98	0.73	0.04121
22:15929417:G:T	50	96	0.94	0.09495
22:15929828:A:G	48	97.9	0.95	0.1578
22:15929931:T:A	50	100	0.95	0.2093
22:15929977:G:T	50	100	0.98	0.06282
22:15930107:G:A	50	100	0.95	0.1587
22:15930327:C:T	49	95.9	0.95	0.09495
22:15930346:C:T	49	95.9	0.95	0.09459
22:15930389:G:T	50	100	0.67	0.0158
22:15930400:C:A	50	100	0.96	0.2298
22:15930554:C:A	50	100	0.98	0.0679
22:15930555:G:T	50	100	0.98	0.0679
22:15931087:C:T	48	91.7	0.97	0.4929
22:15931111:C:T	48	97.9	0.92	0.1434
22:15931599:T:C	42	95.2	0.66	0.01725
22:15931881:C:A	50	100	0.97	0.03232
22:15931886:A:C	50	100	0.97	0.01434
22:15931989:C:T	50	96	0.77	0.02505
22:15932001:T:G	50	100	0.98	0.03413
22:15932014:C:T	50	98	0.93	0.1874
22:15932053:G:A	50	100	0.97	0.01979
22:15932128:G:A	50	94	0.94	0.03286
22:15932494:G:A	41	85.4	0.95	0.1525
22:15932574:C:T	49	98	0.97	0.0325
22:15932896:A:G	48	100	0.98	0.06699
22:15933000:C:A	48	97.9	0.64	0.01144
22:15933147:G:T	49	98	0.98	0.06536
22:15933435:A:G	50	94	0.96	0.04158
22:15933592:C:T	50	96	0.95	0.2095
22:15933778:T:C	50	98	0.96	0.3157
22:15933826:G:T	50	96	0.98	0.4897
22:15933932:G:C	50	100	0.76	0.0167
22:15934359:G:A	50	98	0.94	0.03159
22:15934599:T:G	50	98	0.97	0.3161
22:15935170:G:A	50	98	0.97	0.09768
22:15935258:C:T	50	96	0.8	0.09731
22:15935950:T:C	50	100	0.99	0.06681
22:15936068:C:T	50	100	0.99	0.06681
22:15936264:C:T	50	100	0.96	0.01452
22:15936271:G:T	50	94	0.98	0.4984
22:15936493:C:T	50	100	0.98	0.09895
22:15936836:A:G	50	100	0.98	0.09858
22:15936867:T:A	50	100	0.98	0.03232
22:15936974:A:C	50	100	0.95	0.01416
22:15937183:T:C	50	98	0.93	0.03486
22:15937190:T:C	50	100	0.99	0.09877
22:15937319:G:A	50	100	0.85	0.02269
22:15937496:G:C	50	100	0.96	0.2246
22:15937633:G:A	50	100	0.97	0.03268
22:15937743:A:G	50	94	0.98	0.3317
22:15938046:A:G	50	98	0.79	0.1137
22:15938213:C:A	50	100	0.95	0.1574
22:15938481:C:A	50	100	0.99	0.09877
22:15938737:T:C	50	100	0.98	0.09895
22:15938888:C:A	50	100	0.97	0.09895
22:15938998:T:G	50	96	0.96	0.4034
22:15939236:C:G	50	100	0.97	0.03286
22:15939353:C:A	50	96	0.67	0.02342
22:15939356:C:T	50	100	0.92	0.09895
22:15939400:C:A	50	96	0.94	0.48
22:15939402:C:G	50	96	0.91	0.3263
22:15939406:C:A	50	100	0.91	0.1917
22:15939510:A:G	50	94	0.95	0.3181
22:15939536:G:A	50	98	0.88	0.1434
22:15939559:C:T	50	90	0.94	0.4791
22:15939573:G:A	50	96	0.88	0.0906
22:15939701:G:C	50	100	0.98	0.06536
22:15939861:T:G	50	92	0.94	0.4083
22:15939864:C:A	50	92	0.94	0.4085
22:15939889:T:C	50	90	0.93	0.4817
22:15939948:G:A	50	100	0.97	0.06554
22:15940095:G:A	50	98	0.69	0.01434
22:15940218:G:A	50	100	0.92	0.09804
22:15940242:G:C	50	100	0.96	0.01235
22:15940247:G:A	50	96	0.8	0.06826
22:15940275:C:A	50	100	0.87	0.1609
22:15940338:C:G	50	100	0.96	0.03304
22:15940394:A:C	50	100	0.91	0.09931
22:15940406:G:A	50	98	0.7	0.01961
22:15940415:C:T	50	98	0.8	0.01852
22:15940452:G:T	50	80	0.87	0.4653
22:15940487:T:A	50	100	0.9	0.01725
22:15940605:G:A	48	95.8	0.61	0.01235
22:15940675:G:T	47	89.4	0.72	0.1698
22:15940712:G:A	50	100	0.88	0.03304
22:15940730:C:T	48	95.8	0.71	0.02578
22:15940749:A:G	46	87	0.92	0.4513
22:15941221:C:T	49	100	0.92	0.03395
22:15941233:C:T	48	100	0.92	0.03413
22:15941363:T:C	49	79.6	0.86	0.4987
22:15941382:G:A	48	91.7	0.86	0.1382
22:15941419:T:A	49	81.6	0.65	0.05556
22:15941467:T:A	50	96	0.62	0.04103
22:15941521:T:A	50	94	0.74	0.08351
22:15942066:G:A	50	90	0.6	0.04575
22:15942378:G:A	50	98	0.66	0.01307
22:15942388:A:G	50	96	0.64	0.0512
22:15942419:G:A	50	96	0.67	0.04139
22:15942432:T:A	50	92	0.69	0.02687
22:15942467:A:G	50	90	0.88	0.4464
22:15942707:T:A	44	84.1	0.7	0.1619
22:15942793:G:T	49	87.8	0.75	0.1536
22:15942795:G:A	49	91.8	0.64	0.01216
22:15942891:T:G	47	89.4	0.74	0.06409
22:15945328:C:T	36	94.4	0.8	0.04267
22:15945474:G:A	45	75.6	0.67	0.2006
22:15947704:A:G	50	98	0.77	0.02705
22:15947774:T:C	50	92	0.78	0.05955
22:15947803:A:C	50	98	0.69	0.02142
22:15947877:C:A	50	88	0.67	0.04158
22:15947911:A:G	50	98	0.81	0.2553
22:15948003:T:C	50	96	0.61	0.02106
22:15948027:T:A	50	98	0.9	0.06826
22:15948031:G:A	50	96	0.8	0.01344
22:15948104:A:G	50	98	0.82	0.01471
22:15948143:C:A	50	100	0.65	0.0118
22:15948165:T:C	50	92	0.81	0.08224
22:15948209:T:C	50	90	0.9	0.3965
22:15948216:G:T	50	96	0.87	0.06699
22:15948246:G:A	50	88	0.89	0.4118
22:15948261:T:A	50	88	0.9	0.4141
22:15948325:A:C	50	88	0.9	0.3981
22:15948349:T:A	50	98	0.66	0.01561
22:15948406:A:G	50	88	0.9	0.3976
22:15948414:A:T	50	88	0.9	0.3978
22:15948510:G:T	50	90	0.77	0.0699
22:15948818:C:G	39	84.6	0.87	0.02524
22:15948835:T:C	38	97.4	0.84	0.02306
22:15948916:G:C	37	75.7	0.84	0.1792
22:15949031:T:A	39	94.9	0.8	0.03068
22:15949051:C:T	34	91.2	0.75	0.03322
22:15949125:T:C	36	97.2	0.73	0.03159
22:15956784:G:C	46	95.7	0.84	0.01416
22:15972091:C:T	49	98	0.74	0.01725
22:15978042:C:G	45	97.8	0.78	0.03813
22:15979007:C:A	47	85.1	0.88	0.1737
22:15979098:G:A	50	98	0.88	0.0354
22:15979158:T:A	50	96	0.93	0.01489
22:15980552:C:A	47	89.4	0.94	0.1754
22:15980574:A:G	47	91.5	0.95	0.2195
22:15980636:G:A	50	98	0.94	0.01489
22:15980814:T:A	42	85.7	0.92	0.1852
22:15981546:T:C	46	100	0.77	0.02451
22:15981560:C:T	46	97.8	0.78	0.01743
22:15982502:A:T	47	95.7	0.9	0.01416
22:15983211:C:A	45	100	0.83	0.03359
22:15983249:T:C	45	93.3	0.89	0.03486
22:15983851:C:T	49	95.9	0.93	0.1707
22:15984167:A:G	50	96	0.95	0.3731
22:15984421:C:T	50	100	0.94	0.03322
22:15984436:C:T	50	100	0.94	0.06899
22:15984631:C:T	50	96	0.95	0.372
22:15984722:T:C	50	98	0.94	0.1917
22:15984781:C:G	50	100	0.96	0.3716
22:15984816:C:T	50	100	0.87	0.09423
22:15984883:G:A	50	100	0.96	0.3713
22:15984943:G:T	49	98	0.94	0.02033
22:15984969:G:A	49	100	0.96	0.03068
22:15984990:T:G	44	97.7	0.96	0.3713
22:15985043:C:A	47	100	0.96	0.03068
22:15985054:A:C	46	84.8	0.94	0.2967
22:15985158:G:C	39	100	0.94	0.03322
22:15989000:T:A	33	93.9	0.88	0.01416
22:15989340:G:A	45	95.6	0.88	0.03776
22:15991017:A:T	47	95.7	0.91	0.01452
22:15993614:A:T	47	95.7	0.8	0.04811
22:15994032:C:T	34	97.1	0.94	0.0305
22:15999895:A:G	42	100	0.86	0.03159
22:16000078:C:T	38	97.4	0.69	0.01289
22:16005784:C:T	45	95.6	0.96	0.01489
22:16005904:T:C	50	98	0.93	0.3382
22:16005967:G:A	50	100	0.97	0.226
22:16006011:G:T	50	100	0.95	0.06699
22:16006039:A:G	50	100	0.93	0.1048
22:16007638:T:C	36	88.9	0.9	0.1049
22:16007746:G:A	45	97.8	0.97	0.03431
22:16007915:A:G	49	100	0.97	0.03431
22:16007995:G:A	50	98	0.87	0.07081
22:16012473:G:A	49	98	0.88	0.1062
22:16012500:G:A	48	97.9	0.86	0.1836
22:16016456:A:G	45	93.3	0.85	0.07008
22:16016522:G:A	45	88.9	0.87	0.2357
22:16016523:C:A	45	88.9	0.88	0.2357
22:16020972:G:C	50	98	0.9	0.02106
22:16021005:G:C	49	98	0.94	0.06881
22:16021035:C:T	48	97.9	0.97	0.1707
22:16021377:A:G	47	93.6	0.97	0.03885
22:16021391:T:C	40	77.5	0.99	0.2266
22:16021466:T:A	42	95.2	0.94	0.02941
22:16021739:A:T	50	100	0.93	0.0325
22:16021780:C:T	50	100	0.98	0.1048
22:16021970:C:T	50	100	0.97	0.1708
22:16022017:A:G	50	98	0.95	0.1405
22:16022077:T:C	50	100	0.98	0.1049
22:16022212:C:G	50	100	0.98	0.1696
22:16022494:C:T	50	100	1	0.1703
22:16022568:G:C	50	100	0.98	0.3404
22:16022590:G:T	50	100	0.85	0.01089
22:16022626:G:C	50	100	0.99	0.04557
22:16022856:C:T	50	100	0.99	0.3388
22:16022901:C:T	50	100	0.96	0.06681
22:16022940:G:C	50	100	0.98	0.341
22:16022944:C:T	50	100	1	0.03885
22:16023001:T:G	50	100	0.99	0.1708
22:16023018:G:C	50	100	0.93	0.1189
22:16023038:A:G	50	100	0.99	0.1049
22:16023057:G:A	50	100	1	0.01325
22:16023142:G:A	50	100	0.98	0.01525
22:16023201:A:G	50	100	1	0.1708
22:16023312:C:G	50	100	1	0.2268
22:16023420:T:A	50	98	1	0.2006
22:16023470:G:A	50	100	0.99	0.1049
22:16023473:A:T	50	100	1	0.2006
22:16023498:C:G	50	100	1	0.01634
22:16023634:G:C	50	96	0.99	0.4308
22:16023691:A:G	48	81.2	0.99	0.3557
22:16023713:G:T	49	95.9	0.96	0.0325
22:16023732:C:A	48	77.1	1	0.3402
22:16023783:A:G	47	80.9	1	0.2004
22:16024010:A:G	50	96	0.97	0.03105
22:16024029:C:A	49	100	0.99	0.03086
22:16024092:T:C	50	100	1	0.2271
22:16024093:G:A	50	100	1	0.1712
22:16024121:T:C	50	100	1	0.2271
22:16024249:A:G	50	100	0.99	0.1051
22:16024473:C:T	50	98	0.81	0.01507
22:16024488:C:T	50	98	0.99	0.03395
22:16024516:C:G	50	100	0.99	0.1645
22:16024545:C:T	49	100	1	0.3395
22:16024552:G:C	49	100	0.99	0.3422
22:16024634:A:G	50	100	1	0.228
22:16024638:C:T	50	100	1	0.03232
22:16024764:G:A	50	100	0.99	0.02996
22:16024831:C:G	50	100	1	0.3439
22:16024910:T:C	43	97.7	0.93	0.1187
22:16025025:C:G	50	98	1	0.3401
22:16025055:A:C	50	100	1	0.03232
22:16025147:A:T	50	100	1	0.201
22:16025292:A:G	50	100	1	0.2284
22:16025567:C:T	50	98	1	0.43120000000000003
22:16025613:G:C	49	98	1	0.3424
22:16025678:C:G	50	100	1	0.2282
22:16025683:A:G	50	100	0.99	0.1049
22:16025826:A:G	50	98	0.72	0.01797
22:16025876:C:T	50	100	0.97	0.0374
22:16025947:T:A	49	100	0.99	0.01307
22:16026006:G:A	48	91.7	0.99	0.1048
22:16026128:T:C	50	100	0.94	0.1191
22:16026221:G:A	50	100	0.97	0.06663
22:16026280:A:G	50	100	0.72	0.04866
22:16026417:C:G	50	100	0.99	0.2284
22:16026464:G:T	50	78	0.99	0.3622
22:16026597:G:A	50	98	1	0.01652
22:16026600:T:C	50	98	1	0.02233
22:16026642:A:T	50	96	1	0.341
22:16026775:A:G	50	92	0.99	0.3549
22:16026888:G:T	50	100	0.69	0.01017
22:16026937:C:T	50	100	0.99	0.01525
22:16028132:G:T	50	98	0.97	0.1405
22:16028582:A:G	50	82	0.99	0.3435
22:16028736:C:T	50	98	0.99	0.3549
22:16029176:A:G	50	100	1	0.3417
22:16029341:C:T	50	100	1	0.1051
22:16029395:G:A	50	100	1	0.3404
22:16029456:C:T	50	100	1	0.2273
22:16030071:G:A	50	100	0.98	0.06826
22:16030429:T:A	50	98	0.99	0.3381
22:16030497:T:C	50	100	0.99	0.03395
22:16030890:A:C	50	100	1	0.2266
22:16030942:A:T	50	100	1	0.2268
22:16030986:A:T	50	100	1	0.01616
22:16031037:G:C	50	98	0.99	0.2289
22:16031195:T:G	50	100	1	0.02215
22:16031207:T:C	50	100	1	0.3406
22:16031736:T:C	50	100	1	0.01616
22:16031891:G:C	50	100	0.98	0.03286
22:16032133:G:T	50	98	1	0.3617
22:16032198:A:G	50	100	1	0.03813
22:16032246:G:C	50	98	0.94	0.07081
22:16032324:C:A	50	100	1	0.1051
22:16032405:T:C	50	100	1	0.03813
22:16032523:A:G	50	100	1	0.3079
22:16032825:C:G	50	100	0.99	0.03413
22:16032849:G:A	50	100	1	0.1051
22:16032940:G:T	50	100	1	0.01362
22:16033131:A:G	50	100	0.97	0.03286
22:16033140:C:T	50	100	0.98	0.06699
22:16033313:G:A	50	100	0.99	0.1993
22:16033365:T:C	50	100	0.99	0.03413
22:16033411:G:A	50	100	1	0.1051
22:16033448:T:C	50	100	1	0.1703
22:16033551:G:A	50	98	0.99	0.0207
22:16034265:T:C	50	100	1	0.3417
22:16034378:T:C	50	100	1	0.4306
22:16034450:A:G	50	100	1	0.1051
22:16034504:T:C	50	100	1	0.2019
22:16034728:T:G	50	100	0.99	0.3611
22:16034734:A:T	50	100	0.96	0.03141
22:16034808:T:C	50	98	1	0.2019
22:16034943:T:C	50	98	0.99	0.3549
22:16035129:A:G	50	100	1	0.3406
22:16035304:G:A	50	100	0.99	0.1629
22:16035409:G:A	50	100	0.83	0.01344
22:16035454:T:G	50	100	0.96	0.02088
22:16035728:T:G	50	100	1	0.3404
22:16035885:C:T	50	100	1	0.3426
22:16035938:C:T	50	100	0.97	0.06736
22:16036170:C:T	50	100	1	0.3401
22:16036408:G:A	49	100	0.98	0.03286
22:16036421:A:T	49	100	1	0.01616
22:16036471:T:A	49	100	0.94	0.01053
22:16036550:G:A	49	100	0.91	0.09677
22:16037073:G:T	50	100	1	0.01816
22:16037409:C:T	50	100	0.98	0.03286
22:16037636:A:C	49	100	1	0.1703
22:16038048:T:C	50	100	0.99	0.1699
22:16038234:T:C	50	100	1	0.01507
22:16038260:T:A	50	100	1	0.2024
22:16038281:A:G	50	100	1	0.3406
22:16038636:T:C	50	100	1	0.01616
22:16038765:C:T	50	100	0.97	0.03359
22:16039035:G:C	50	100	0.97	0.1171
22:16039180:C:T	50	100	1	0.3408
22:16039224:C:T	49	100	1	0.01616
22:16039225:T:A	49	100	1	0.01634
22:16039517:A:G	50	100	1	0.2264
22:16039664:C:T	50	98	0.96	0.01489
22:16039684:G:T	50	100	0.99	0.03123
22:16039695:G:A	49	100	1	0.2026
22:16039955:A:G	50	100	1	0.342
22:16040016:G:C	50	100	1	0.05628
22:16040501:T:A	50	100	1	0.1698
22:16040884:T:C	50	98	0.99	0.3549
22:16041154:G:A	50	98	0.98	0.154
22:16041243:C:T	50	100	0.96	0.03268
22:16041253:C:A	50	100	1	0.1051
22:16041292:G:A	50	100	1	0.3399
22:16041872:T:C	50	100	1	0.01598
22:16041898:C:T	50	100	0.82	0.01017
22:16042215:A:G	50	100	1	0.01598
22:16042311:T:C	50	98	0.98	0.03776
22:16042361:A:G	50	98	1	0.339
22:16042446:T:C	50	98	0.98	0.3546
22:16042483:C:T	50	100	0.74	0.04793
22:16042501:T:G	50	100	1	0.1692
22:16042847:C:T	50	98	0.99	0.337
22:16042892:G:C	49	98	1	0.3408
22:16043156:T:A	50	100	0.94	0.02487
22:16043171:C:G	50	100	0.84	0.0118
22:16043585:A:C	50	100	0.85	0.01235
22:16043608:C:T	50	100	0.99	0.1698
22:16044284:T:C	50	100	0.99	0.1623
22:16044355:C:T	50	96	0.99	0.01943
22:16044428:T:A	49	100	0.99	0.2003
22:16044539:C:T	50	96	0.98	0.3388
22:16044552:G:T	50	98	0.98	0.03123
22:16044570:T:A	50	98	0.99	0.2246
22:16044573:C:G	50	98	0.99	0.2001
22:16044881:C:T	49	95.9	0.97	0.3373
22:16045053:G:C	50	96	0.97	0.3604
22:16045055:A:C	50	96	0.99	0.3377
22:16045135:T:A	50	100	0.99	0.01525
22:16045316:T:G	50	100	0.93	0.1189
22:16045342:C:T	50	98	0.98	0.3388
22:16045678:G:C	50	100	0.99	0.2001
22:16045719:A:T	50	100	0.99	0.01616
22:16045731:T:C	50	100	1	0.3388
22:16046081:T:G	50	96	0.85	0.01507
22:16046106:A:T	50	96	0.99	0.3377
22:16046228:C:T	50	100	0.99	0.1748
22:16046493:C:T	50	100	0.87	0.01598
22:16046568:A:T	49	95.9	0.77	0.03123
22:16046591:G:T	25	96	0.78	0.02524
22:16046596:A:T	49	93.9	0.81	0.02269
22:16046598:G:T	49	93.9	0.7	0.01779
22:16046757:A:G	50	100	0.97	0.03286
22:16046921:A:T	50	100	0.98	0.06754
22:16046985:T:C	50	100	0.99	0.341
22:16047060:A:T	50	100	0.97	0.03468
22:16047228:A:C	50	100	0.99	0.01652
22:16047536:C:T	50	100	1	0.1053
22:16047595:A:G	50	100	0.9	0.09695
22:16047655:A:G	50	98	0.97	0.02088
22:16047938:T:C	50	100	0.99	0.3413
22:16048512:T:C	50	100	1	0.1049
22:16048839:A:T	50	100	0.88	0.01198
22:16048896:T:C	50	100	1	0.01797
22:16048994:C:T	50	100	0.99	0.3388
22:16049092:T:C	50	100	0.96	0.3386
22:16049144:G:A	50	100	0.99	0.1051
22:16049176:C:G	50	98	0.99	0.2015
22:16049437:T:C	50	100	0.9	0.09659
22:16049701:T:C	50	100	0.96	0.01452
22:16050030:C:G	50	100	0.88	0.02977
22:16050340:G:A	50	100	0.95	0.03322
22:16050511:G:A	50	100	0.98	0.2008
22:16050788:T:A	50	100	0.98	0.2008
22:16050807:A:T	50	98	0.88	0.02578
22:16050835:G:C	50	100	0.94	0.1284
22:16050919:G:A	50	100	0.96	0.2024
22:16050940:C:T	50	100	0.99	0.1051
22:16051085:T:G	50	98	0.76	0.061
22:16051118:G:A	50	98	0.87	0.01452
22:16051193:C:G	50	100	0.98	0.3404
22:16051220:G:A	50	100	0.99	0.1051
22:16051355:C:T	50	100	0.96	0.03268
22:16051559:G:A	50	100	0.98	0.2008
22:16052063:T:C	50	100	0.98	0.01652
22:16052068:G:A	50	100	0.99	0.1049
22:16052080:A:G	50	100	0.99	0.01779
22:16052167:G:A	50	100	0.97	0.3402
22:16052494:A:C	49	100	0.98	0.01634
22:16052549:A:G	50	100	0.85	0.01162
22:16052834:C:T	50	100	0.72	0.04611
22:16053091:A:G	50	100	0.96	0.165
22:16053215:C:T	50	98	0.95	0.06718
22:16053270:C:T	50	98	0.95	0.06481
22:16053565:C:T	50	100	0.99	0.01779
22:16054434:G:A	50	100	0.97	0.1038
22:16054510:G:A	50	100	0.97	0.3391
22:16054554:A:G	50	100	0.94	0.2004
22:16054555:C:T	50	100	0.95	0.201
22:16054589:G:A	50	100	0.98	0.01616
22:16054690:T:C	50	100	0.96	0.1707
22:16054719:A:C	50	100	0.98	0.01616
22:16054810:C:A	50	100	0.98	0.01634
22:16054811:G:A	50	98	0.72	0.01779
22:16054959:A:T	50	96	0.97	0.3564
22:16054994:T:G	50	96	0.96	0.4123
22:16055119:T:G	50	92	0.96	0.3582
22:16055161:C:T	50	98	0.95	0.03141
22:16055169:C:G	50	96	0.97	0.3555
22:16055374:T:C	49	100	0.89	0.1665
22:16055382:C:T	49	91.8	0.82	0.2938
22:16055655:C:A	50	98	0.89	0.05265
22:16055856:T:C	50	100	0.96	0.0158
22:16055859:G:A	50	98	0.92	0.2003
22:16055886:C:T	50	100	0.92	0.1694
22:16055958:G:A	50	100	0.81	0.0167
22:16056197:A:T	50	100	0.94	0.01561
22:16056485:G:A	50	96	0.69	0.02088
22:16056678:A:G	49	87.8	0.62	0.03849
22:16057253:C:T	48	81.2	0.71	0.05265
22:16057476:A:G	50	100	0.94	0.335
22:16057768:A:G	50	98	0.92	0.3653
22:16057988:A:G	50	100	0.97	0.1997
22:16057995:T:C	50	98	0.85	0.1015
22:16058014:T:C	50	100	0.93	0.06627
22:16058022:A:G	50	100	0.92	0.1004
22:16058038:A:T	50	100	0.93	0.06627
22:16058063:T:G	50	100	0.92	0.1004
22:16058108:C:T	50	94	0.96	0.3007
22:16058221:A:T	50	100	0.96	0.3212
22:16058335:G:A	49	100	0.98	0.2001
22:16058434:C:T	50	100	0.94	0.01634
22:16058626:A:T	50	100	0.95	0.01652
22:16058769:G:T	50	100	0.98	0.1997
22:16058792:C:A	49	100	0.95	0.01634
22:16059402:A:G	50	98	0.95	0.06427
22:16059425:G:A	50	98	0.91	0.03214
22:16059551:T:C	50	96	0.98	0.1997
22:16059559:C:T	50	100	0.94	0.1031
22:16059822:A:C	49	100	0.99	0.02033
22:16059915:G:A	50	100	0.91	0.01253
22:16060167:C:A	50	98	0.97	0.2004
22:16060624:C:T	50	100	0.96	0.2004
22:16061097:G:T	50	100	0.84	0.01089
22:16061281:T:C	50	98	0.96	0.03232
22:16061890:G:A	50	100	0.76	0.01271
22:16062020:T:G	50	98	0.95	0.03413
22:16062035:T:A	50	96	0.79	0.1656
22:16062100:A:G	50	100	0.91	0.06554
22:16062175:C:T	50	100	0.93	0.09931
22:16062306:T:C	50	88	0.81	0.2961
22:16062726:G:A	50	100	0.86	0.01089
22:16062938:C:A	50	92	0.93	0.3239
22:16063180:C:T	50	98	0.95	0.1975
22:16063668:C:T	49	100	0.95	0.03214
22:16063894:C:T	50	100	0.96	0.2013
22:16064072:C:T	50	100	0.75	0.01271
22:16064104:T:C	50	100	0.97	0.3381
22:16064347:C:T	50	100	0.96	0.1038
22:16064402:A:G	50	100	0.77	0.03086
22:16064423:A:G	49	95.9	0.95	0.354
22:16064431:G:C	50	96	0.95	0.1707
22:16064594:G:A	50	100	0.96	0.06772
22:16064649:G:A	50	100	0.98	0.0305
22:16064692:C:T	50	98	0.61	0.02124
22:16064707:T:C	50	100	0.99	0.1035
22:16064810:T:A	50	100	0.98	0.2028
22:16064836:G:A	50	100	0.96	0.03232
22:16064846:G:A	50	100	0.97	0.03232
22:16064919:T:C	50	100	0.96	0.02233
22:16065045:A:G	50	100	0.99	0.3393
22:16065211:A:T	50	100	0.88	0.01834
22:16065254:T:A	50	100	0.95	0.06609
22:16065381:T:G	50	100	0.99	0.3406
22:16065421:G:T	50	100	0.97	0.0659
22:16065757:G:T	50	100	1	0.02088
22:16065764:C:T	50	100	0.99	0.2026
22:16065885:T:C	50	100	1	0.1037
22:16065959:G:A	50	100	0.98	0.01616
22:16066091:G:C	50	100	1	0.3408
22:16066263:G:A	50	100	1	0.3399
22:16066566:G:C	50	100	1	0.1035
22:16066613:C:G	50	100	1	0.203
22:16066894:A:G	50	100	0.98	0.02233
22:16066916:G:C	50	98	0.97	0.1703
22:16066966:G:C	50	100	0.94	0.02869
22:16066975:A:G	50	100	0.94	0.1478
22:16067001:A:C	50	100	0.98	0.0167
22:16067065:C:T	50	100	0.9	0.04575
22:16067090:G:A	50	100	0.98	0.02869
22:16067104:C:T	50	100	0.96	0.06845
22:16067332:A:T	48	91.7	0.98	0.3564
22:16067597:T:C	50	98	0.98	0.3558
22:16067688:G:A	50	100	1	0.3395
22:16067766:C:A	50	100	0.98	0.06899
22:16067844:G:A	49	100	1	0.2026
22:16067998:T:C	50	100	1	0.3397
22:16068062:G:A	50	100	0.99	0.02887
22:16068353:G:A	50	98	0.97	0.3391
22:16068408:A:G	50	100	0.92	0.01452
22:16068485:A:G	50	100	1	0.3393
22:16068522:C:T	50	100	1	0.2028
22:16068537:G:A	50	100	1	0.3393
22:16068612:C:T	50	100	1	0.01779
22:16068658:G:A	50	100	1	0.3393
22:16068777:T:C	50	100	1	0.0118
22:16069482:A:G	49	100	0.99	0.2024
22:16069559:T:A	49	100	1	0.2026
22:16069570:C:T	49	100	0.98	0.01652
22:16069726:T:A	50	100	0.95	0.03214
22:16070276:G:A	50	100	1	0.02088
22:16070314:A:T	50	100	0.96	0.06972
22:16071001:C:T	50	100	0.98	0.0394
22:16071022:T:C	48	100	0.89	0.09677
22:16071045:T:G	45	91.1	0.8	0.3056
22:16071049:T:A	45	91.1	0.8	0.3034
22:16071051:C:T	45	91.1	0.81	0.307
22:16071052:G:T	45	91.1	0.81	0.3046
22:16071772:T:G	49	100	0.99	0.03232
22:16071804:T:C	50	94	0.91	0.1044
22:16071815:T:G	50	96	0.97	0.3504
22:16071929:T:C	50	100	1	0.339
22:16072247:T:G	50	100	1	0.3402
22:16072317:G:A	50	98	0.99	0.1467
22:16072430:C:T	50	100	0.97	0.06863
22:16072595:T:C	50	100	0.98	0.2291
22:16072683:A:G	50	100	1	0.3404
22:16072888:C:T	50	100	1	0.1035
22:16072925:C:T	50	100	0.89	0.01834
22:16073126:T:C	50	100	1	0.3404
22:16073223:C:T	50	100	1	0.2024
22:16073264:G:C	49	100	0.99	0.01634
22:16073268:T:C	50	100	1	0.3404
22:16073457:T:A	49	100	1	0.01761
22:16073491:A:G	50	100	0.98	0.2275
22:16073610:G:T	50	92	0.79	0.05991
22:16073631:G:A	50	92	0.95	0.3464
22:16073793:T:C	50	84	0.94	0.352
22:16073979:C:A	45	100	0.96	0.03776
22:16074099:T:C	50	100	0.99	0.343
22:16074298:A:G	50	96	0.98	0.3676
22:16074418:A:G	50	100	0.97	0.06899
22:16074483:C:T	50	100	0.9	0.01834
22:16074783:C:T	50	100	1	0.1037
22:16074795:A:G	50	100	1	0.1037
22:16074922:A:T	50	100	1	0.2026
22:16075356:C:G	50	100	1	0.2023
22:16075388:T:C	50	98	0.98	0.3504
22:16075845:C:A	50	100	0.99	0.2023
22:16075873:G:T	50	100	0.94	0.15310000000000001
22:16076179:G:T	50	100	0.99	0.02324
22:16076297:T:C	50	100	1	0.01634
22:16076806:T:A	50	100	0.99	0.343
22:16077116:A:C	50	100	0.98	0.01634
22:16077390:C:T	50	100	0.96	0.2286
22:16077515:C:T	50	100	0.96	0.3515
22:16077706:A:G	50	100	0.98	0.1035
22:16077856:C:T	50	100	0.98	0.3428
22:16078166:G:A	50	100	0.98	0.06935
22:16078253:C:T	50	100	0.92	0.128
22:16078477:G:A	50	100	0.97	0.3391
22:16078659:G:A	50	100	0.67	0.02342
22:16079093:G:A	50	100	0.94	0.2255
22:16079176:C:T	50	100	0.96	0.1031
22:16079499:A:C	44	75	0.64	0.04067
22:16079838:C:A	50	100	0.96	0.3626
22:16079942:T:G	50	100	0.95	0.3417
22:16080626:C:T	50	100	0.94	0.06445
22:16080679:G:A	48	95.8	0.83	0.2119
22:16080680:G:A	48	95.8	0.83	0.2117
22:16080687:G:C	49	95.9	0.82	0.2092
22:16080692:G:T	49	93.9	0.82	0.2075
22:16080802:C:T	49	100	0.74	0.01235
22:16082213:C:T	50	94	0.86	0.1797
22:16082362:T:C	49	95.9	0.81	0.07026
22:16082687:T:G	49	98	0.97	0.0167
22:16083301:A:G	49	95.9	0.86	0.09804
22:16083329:C:T	49	98	0.97	0.01652
22:16083655:T:C	49	95.9	0.83	0.1529
22:16084085:C:T	49	98	0.87	0.06972
22:16084335:C:T	50	100	0.98	0.06409
22:16084506:C:T	50	100	0.98	0.03141
22:16084558:G:A	50	100	0.85	0.01253
22:16084705:G:A	50	98	0.98	0.36
22:16084847:T:C	50	100	0.9	0.01652
22:16084939:C:T	50	100	0.98	0.03141
22:16085034:T:C	50	100	0.99	0.1051
22:16085281:G:A	50	98	0.98	0.2266
22:16085348:T:G	50	98	0.99	0.2046
22:16085441:C:T	50	96	0.81	0.01924
22:16085575:A:T	50	100	0.99	0.1051
22:16085850:G:A	50	100	1	0.03232
22:16086075:G:C	50	98	0.98	0.2266
22:16086219:C:T	50	100	0.97	0.0325
22:16086841:C:G	50	100	1	0.3401
22:16086891:A:T	50	100	1	0.1051
22:16086902:T:C	50	100	1	0.01888
22:16087341:C:T	50	100	0.98	0.06409
22:16087495:C:G	50	98	0.99	0.228
22:16087683:G:A	48	100	1	0.1051
22:16087700:G:A	48	97.9	0.99	0.2044
22:16087983:C:T	50	100	0.9	0.0167
22:16088200:C:A	50	98	1	0.2023
22:16088519:T:C	50	100	1	0.342
22:16088537:T:C	50	100	1	0.3442
22:16088670:T:C	50	100	0.86	0.01216
22:16088801:C:T	50	96	0.99	0.1696
22:16088995:C:T	50	100	1	0.3426
22:16089147:C:A	50	100	1	0.1051
22:16089338:A:C	50	100	1	0.1051
22:16089572:C:T	50	100	1	0.01761
22:16089618:C:A	50	100	0.94	0.01598
22:16089913:A:G	50	100	0.76	0.01053
22:16090010:A:G	50	100	1	0.01634
22:16090140:A:G	50	100	1	0.1051
22:16090160:T:C	50	100	1	0.3435
22:16090564:A:T	50	98	0.9	0.06681
22:16090603:G:A	49	98	1	0.4194
22:16090613:T:C	50	98	1	0.1053
22:16090632:T:C	50	100	0.9	0.01416
22:16090665:A:C	50	98	1	0.2053
22:16090714:A:G	50	100	1	0.3459
22:16090803:G:T	50	98	0.99	0.3506
22:16091258:A:G	50	100	0.83	0.01253
22:16091455:C:A	50	100	0.96	0.01489
22:16091565:A:T	50	100	1	0.01652
22:16091570:C:A	50	100	0.92	0.01325
22:16091799:T:A	50	100	0.76	0.01107
22:16091921:A:T	50	98	0.99	0.3506
22:16091941:G:A	50	100	1	0.2033
22:16092051:A:T	50	100	1	0.3431
22:16092089:C:A	50	100	0.99	0.1973
22:16092095:G:A	50	100	1	0.03413
22:16092110:C:T	50	100	1	0.01761
22:16092209:C:T	50	100	1	0.1053
22:16092256:T:A	50	100	0.99	0.03776
22:16092467:A:T	50	100	0.95	0.01126
22:16092550:C:T	50	100	0.98	0.01761
22:16092568:G:A	50	100	0.6	0.01071
22:16092581:T:A	50	98	0.98	0.1523
22:16092598:A:G	50	100	0.9	0.0167
22:16092827:G:C	50	96	0.99	0.1727
22:16092853:G:T	49	95.9	0.99	0.1728
22:16092886:T:A	50	98	1	0.1055
22:16092964:G:T	50	98	0.96	0.03232
22:16092975:T:G	50	100	0.95	0.1285
22:16092991:C:T	50	98	0.99	0.06536
22:16093268:C:T	50	100	1	0.4194
22:16093427:G:T	50	100	0.91	0.01707
22:16093572:T:C	50	100	0.99	0.3529
22:16093854:G:T	50	100	1	0.03413
22:16093957:G:A	50	98	0.96	0.02578
22:16094324:C:G	50	100	1	0.4129
22:16094327:A:T	50	98	1	0.2026
22:16094386:C:A	50	100	1	0.2026
22:16094434:C:T	50	100	1	0.06518
22:16094717:G:A	50	100	1	0.1055
22:16094718:C:T	50	100	0.98	0.1227
22:16094739:C:T	50	100	1	0.0679
22:16094748:C:T	50	100	0.8	0.01071
22:16094812:A:G	50	100	1	0.3431
22:16095101:C:T	50	100	0.8	0.01089
22:16095241:G:A	50	100	1	0.4194
22:16095622:G:A	50	98	1	0.23
22:16095694:T:A	50	98	1	0.3499
22:16095750:C:T	50	100	0.94	0.03631
22:16095893:G:A	50	100	1	0.1055
22:16095960:C:T	50	100	0.99	0.06736
22:16096393:C:T	50	100	1	0.23
22:16096540:C:G	50	100	0.98	0.106
22:16096696:A:G	50	100	1	0.02487
22:16097136:G:C	50	100	1	0.23
22:16097326:G:T	50	100	1	0.1055
22:16097540:C:T	50	98	0.99	0.1727
22:16097606:T:C	50	100	1	0.3477
22:16097735:C:T	50	100	0.98	0.06518
22:16097816:T:C	49	100	1	0.3459
22:16097953:G:A	50	100	0.96	0.06899
22:16097991:G:T	50	100	1	0.3431
22:16098010:G:A	50	100	1	0.3431
22:16098263:C:T	50	98	0.99	0.1055
22:16098279:G:A	50	100	0.86	0.01307
22:16098381:A:T	50	100	1	0.3475
22:16098497:A:G	50	100	1	0.3499
22:16098656:C:T	50	100	0.99	0.01797
22:16098725:C:T	50	100	0.96	0.02324
22:16098798:A:G	50	100	1	0.2057
22:16099001:T:C	50	100	1	0.0345
22:16099002:C:T	50	100	0.98	0.03413
22:16099015:A:G	50	100	1	0.1055
22:16099711:G:T	50	98	1	0.01761
22:16099767:G:A	50	100	0.98	0.03159
22:16099789:C:T	50	100	1	0.01761
22:16099826:A:G	50	100	1	0.35
22:16100018:C:T	50	100	1	0.03413
22:16100161:G:A	50	100	1	0.1055
22:16100200:T:A	50	98	0.92	0.03595
22:16100202:A:T	50	98	0.99	0.3923
22:16100373:A:G	50	100	1	0.35
22:16100673:G:A	50	100	1	0.2028
22:16100708:C:T	50	96	0.86	0.02705
22:16100845:T:G	50	98	0.99	0.3497
22:16100877:G:T	50	100	1	0.0167
22:16101065:T:C	50	100	1	0.01761
22:16101158:G:T	50	100	0.94	0.02487
22:16101179:C:T	50	100	1	0.0167
22:16101212:G:A	50	100	1	0.1055
22:16101373:G:T	50	98	0.98	0.1694
22:16101414:G:A	50	100	1	0.01652
22:16101473:C:T	50	100	1	0.02124
22:16101499:T:C	50	100	1	0.3477
22:16101744:T:C	50	98	1	0.2055
22:16101812:A:G	50	96	1	0.3477
22:16101981:G:T	50	100	0.97	0.03232
22:16102254:G:A	50	100	0.96	0.01035
22:16102313:G:A	50	100	1	0.02487
22:16102358:G:A	50	100	1	0.02487
22:16102480:C:A	50	98	1	0.2055
22:16102514:C:T	50	98	1	0.3115
22:16102643:T:G	50	100	1	0.03413
22:16102824:A:C	50	100	0.99	0.228
22:16102937:C:T	50	100	1	0.2057
22:16103169:G:A	50	100	1	0.2059
22:16103302:A:G	50	100	1	0.01652
22:16103351:G:A	50	100	0.92	0.06645
22:16103401:G:A	50	100	0.97	0.03232
22:16103555:A:G	50	100	0.99	0.3519
22:16103590:A:G	49	98	1	0.2059
22:16103680:G:T	49	100	0.99	0.0394
22:16103687:T:C	50	100	1	0.1055
22:16103849:T:C	50	100	0.86	0.01071
22:16104012:G:T	50	100	0.62	0.01344
22:16104021:T:C	50	100	0.8	0.01162
22:16104197:T:C	50	100	1	0.3486
22:16104216:T:C	50	100	1	0.3486
22:16104578:C:G	50	100	0.89	0.01289
22:16104634:C:T	50	98	1	0.1055
22:16104635:A:G	50	98	1	0.3486
22:16104759:C:G	50	100	1	0.2066
22:16104845:T:C	50	100	0.98	0.02977
22:16104906:A:T	50	100	1	0.4132
22:16105040:C:T	50	100	0.99	0.3221
22:16105105:A:G	50	100	1	0.3395
22:16105138:C:T	50	100	1	0.03885
22:16105338:A:T	50	96	1	0.3233
22:16105719:G:A	50	100	0.99	0.01434
22:16105882:T:C	50	100	1	0.02687
22:16106396:C:T	50	98	0.98	0.065
22:16106662:G:A	50	100	0.98	0.06445
22:16106825:G:A	50	100	1	0.1057
22:16107055:A:T	50	96	0.98	0.3279
22:16107057:A:C	50	92	0.96	0.3488
22:16107585:C:T	50	100	0.96	0.02578
22:16107667:T:A	50	98	0.86	0.01344
22:16107730:T:A	50	98	1	0.4127
22:16107797:G:A	50	100	1	0.2061
22:16107890:A:T	50	98	0.91	0.0679
22:16107994:C:A	50	100	0.99	0.4127
22:16108084:C:A	50	100	1	0.2059
22:16108174:A:C	50	100	0.99	0.3404
22:16108418:C:G	50	100	0.97	0.02669
22:16108526:G:T	50	98	0.95	0.02596
22:16108547:C:T	50	100	0.98	0.3475
22:16108824:A:G	50	100	0.96	0.2985
22:16108839:C:T	50	100	0.98	0.2397
22:16109206:A:G	50	100	0.99	0.3206
22:16109280:G:A	50	100	0.99	0.2055
22:16109998:G:A	50	100	0.99	0.1051
22:16110218:C:T	50	98	0.95	0.1643
22:16110361:C:T	50	100	0.94	0.01634
22:16110491:C:T	50	100	0.96	0.2384
22:16110537:T:C	50	98	0.97	0.4562
22:16110542:T:C	50	98	0.98	0.3364
22:16110702:T:A	50	100	0.87	0.01307
22:16110801:G:A	50	100	0.8	0.065
22:16110843:T:A	50	100	0.98	0.01634
22:16110939:G:A	50	100	0.98	0.02687
22:16110966:C:G	50	100	1	0.0207
22:16111201:G:A	50	100	0.98	0.4604
22:16111214:A:T	50	100	0.96	0.01616
22:16111275:T:C	50	100	0.88	0.02887
22:16111312:T:C	50	100	0.98	0.03813
22:16111401:T:C	50	100	0.91	0.01416
22:16111457:A:G	50	100	0.98	0.08279
22:16111488:A:T	50	98	0.98	0.4611
22:16111547:G:A	50	100	0.68	0.01089
22:16111560:T:C	50	98	0.96	0.01779
22:16111654:T:C	50	100	0.98	0.4332
22:16111840:G:A	50	100	1	0.04031
22:16111858:G:C	50	100	0.78	0.01107
22:16111986:C:T	50	100	1	0.01961
22:16112049:C:A	50	98	0.99	0.2792
22:16112082:T:G	50	100	0.96	0.03667
22:16112091:T:C	50	100	0.99	0.08279
22:16112164:C:T	50	100	0.94	0.0118
22:16112232:T:C	50	98	0.99	0.472
22:16112235:C:A	50	100	0.96	0.06518
22:16112318:G:A	50	100	0.98	0.07135
22:16112361:G:A	50	100	0.94	0.01634
22:16112553:G:A	50	98	1	0.03885
22:16112668:A:G	50	98	0.99	0.4935
22:16113064:G:A	50	100	0.96	0.02269
22:16113077:A:T	49	100	0.88	0.01834
22:16113203:G:A	50	98	1	0.03885
22:16113324:T:G	50	94	1	0.03903
22:16113443:A:G	50	96	0.99	0.4597
22:16113493:A:G	50	100	0.98	0.03813
22:16113532:A:C	50	100	0.91	0.01398
22:16113600:G:A	50	100	1	0.07171
22:16113695:C:T	50	100	1	0.02033
22:16113823:C:A	50	100	0.95	0.01834
22:16113836:T:C	50	100	1	0.4343
22:16113973:A:C	50	100	1	0.01834
22:16113995:G:A	50	100	1	0.0719
22:16114225:C:A	50	100	1	0.08315
22:16114594:C:G	50	98	1	0.03885
22:16114656:T:G	50	98	1	0.03885
22:16114683:G:A	50	100	1	0.08279
22:16114747:A:C	50	100	0.98	0.03794
22:16114759:C:T	50	100	1	0.08279
22:16115024:G:A	50	98	1	0.03885
22:16115191:A:G	50	98	1	0.03885
22:16115194:T:C	50	98	1	0.4933
22:16115309:C:A	50	100	0.92	0.02215
22:16115369:C:A	50	100	0.98	0.02215
22:16115378:T:G	50	100	0.99	0.4595
22:16115529:C:T	50	100	0.98	0.1095
22:16115575:A:C	50	98	0.99	0.3157
22:16115633:C:T	50	96	0.99	0.4889
22:16115730:T:A	50	100	1	0.0207
22:16115854:C:T	50	100	1	0.498
22:16116036:G:T	50	100	1	0.03177
22:16116049:T:C	50	100	1	0.4978
22:16116229:G:T	50	100	0.97	0.03794
22:16116306:G:A	50	100	0.99	0.3989
22:16116469:A:G	50	100	1	0.0719
22:16116511:G:T	50	100	0.99	0.07952
22:16116705:C:T	50	100	0.92	0.03014
22:16116799:G:C	50	100	0.99	0.08243
22:16116810:G:A	50	100	0.99	0.293
22:16116822:C:T	50	100	1	0.07171
22:16116911:C:A	50	100	0.94	0.03395
22:16117014:G:A	50	100	0.94	0.01561
22:16117027:A:C	50	100	0.99	0.08224
22:16117101:A:G	50	100	0.99	0.4973
22:16117111:A:G	50	100	0.98	0.293
22:16117207:G:A	50	100	0.94	0.01561
22:16117288:G:T	50	100	0.98	0.0207
22:16117566:T:C	50	100	0.97	0.398
22:16117672:C:T	50	100	0.98	0.08224
22:16117790:C:T	50	100	0.94	0.01543
22:16117831:G:A	50	100	0.93	0.02251
22:16118050:T:C	50	100	0.96	0.4348
22:16118111:T:C	50	100	0.96	0.0817
22:16118214:G:C	50	100	0.95	0.03577
22:16118232:A:T	50	100	0.96	0.07934
22:16118391:C:T	50	100	0.97	0.0207
22:16118422:A:G	50	100	0.96	0.4014
22:16118567:C:T	50	100	0.96	0.427
22:16118702:G:A	50	100	0.93	0.07789
22:16118711:C:T	50	100	0.94	0.06808
22:16118771:G:A	50	100	0.96	0.1325
22:16118907:C:T	50	92	0.67	0.01434
22:16118921:C:T	50	88	0.86	0.4303
22:16119052:C:G	50	98	0.96	0.4232
22:16119107:T:G	50	98	0.94	0.07825
22:16119213:C:A	50	98	0.97	0.09114
22:16119323:G:A	50	100	0.96	0.06245
22:16119710:C:G	50	100	0.99	0.06481
22:16119738:A:G	50	100	0.97	0.05574
22:16119766:C:T	50	98	0.98	0.3638
22:16120223:C:T	50	100	0.99	0.3633
22:16120328:T:A	50	98	0.95	0.04702
22:16120353:A:G	50	98	0.96	0.03068
22:16120686:A:G	50	100	0.87	0.02124
22:16120692:G:A	50	100	0.99	0.06481
22:16120900:A:G	50	100	0.97	0.05574
22:16120902:C:T	50	100	0.99	0.06481
22:16121361:T:A	50	98	0.99	0.3642
22:16121367:G:C	49	100	0.99	0.3642
22:16121489:G:A	50	100	0.96	0.08134
22:16121490:C:T	50	100	0.99	0.3696
22:16121569:G:A	50	100	0.92	0.04956
22:16121585:T:C	50	100	0.96	0.08097
22:16121827:A:G	50	100	0.99	0.366
22:16121919:G:A	50	100	0.96	0.09241
22:16122030:C:G	50	100	0.99	0.3658
22:16122284:T:C	50	100	0.99	0.3649
22:16122426:G:A	50	100	0.96	0.01888
22:16122492:A:T	50	100	0.99	0.3633
22:16122598:A:T	50	100	0.97	0.3059
22:16122637:T:A	50	100	0.99	0.06481
22:16122710:C:T	50	98	1	0.3611
22:16122760:G:A	50	100	1	0.3609
22:16122942:T:C	50	100	1	0.3653
22:16123197:T:C	50	100	0.99	0.3653
22:16123242:C:T	50	100	0.93	0.05592
22:16123442:C:T	50	100	0.97	0.05574
22:16123588:G:C	50	100	0.98	0.03123
22:16123599:G:A	50	100	0.97	0.06318
22:16123677:T:C	50	100	1	0.364
22:16123756:G:T	50	100	0.99	0.02015
22:16123879:T:C	50	100	0.97	0.05574
22:16123916:T:C	50	100	0.99	0.03123
22:16123983:T:C	49	98	0.98	0.2763
22:16123984:A:G	49	98	0.98	0.2761
22:16124014:C:T	50	100	0.97	0.05574
22:16124257:T:C	50	100	0.93	0.01253
22:16124266:C:G	50	100	0.84	0.04993
22:16124352:G:C	50	100	1	0.3642
22:16124389:A:G	50	100	0.9	0.07099
22:16124573:G:C	50	98	1	0.03141
22:16124604:T:G	49	100	1	0.3655
22:16124626:C:A	50	100	0.98	0.06155
22:16124634:A:C	50	100	0.94	0.01235
22:16124704:C:A	50	100	1	0.03159
22:16124792:T:C	50	98	1	0.4742
22:16124873:A:G	50	100	1	0.3655
22:16124912:C:T	50	100	1	0.3642
22:16124959:T:C	50	100	1	0.3655
22:16125120:A:G	50	100	1	0.3807
22:16125370:G:A	50	100	0.93	0.01253
22:16125374:T:C	50	100	1	0.3642
22:16125386:T:C	50	100	1	0.3642
22:16125535:T:A	50	100	1	0.3642
22:16125941:G:A	50	96	0.99	0.2758
22:16125975:G:T	50	100	0.93	0.01253
22:16125987:A:G	50	100	1	0.09604
22:16126146:G:A	50	100	0.93	0.01253
22:16126226:T:G	50	98	0.9	0.02542
22:16126229:T:G	50	100	1	0.04503
22:16126243:T:C	50	100	1	0.3653
22:16126269:A:G	50	100	1	0.3655
22:16126313:C:T	50	100	1	0.03141
22:16126319:C:T	50	100	0.93	0.01253
22:16126364:C:T	50	100	0.98	0.05556
22:16126690:C:T	50	100	0.91	0.0216
22:16126982:G:A	50	100	1	0.04267
22:16127048:G:C	50	100	0.99	0.06318
22:16127334:T:A	50	100	1	0.3635
22:16127445:G:A	50	100	1	0.01725
22:16127549:A:G	50	100	0.98	0.02088
22:16127694:A:G	49	91.8	1	0.3764
22:16127713:C:G	49	100	0.97	0.05519
22:16127769:A:C	50	100	0.98	0.08315
22:16127956:A:G	50	100	0.99	0.08333
22:16128217:G:A	50	100	1	0.01452
22:16128386:A:T	50	100	1	0.364
22:16128396:G:A	50	100	0.97	0.2387
22:16128453:G:A	50	100	0.99	0.09459
22:16128547:G:A	50	100	0.98	0.04303
22:16128846:A:T	50	100	0.93	0.01253
22:16128968:A:G	50	100	0.95	0.08043
22:16128969:G:T	50	100	0.98	0.04739
22:16129000:A:G	50	100	0.98	0.05501
22:16129094:T:C	50	98	0.99	0.3878
22:16129134:G:C	50	100	1	0.08043
22:16129149:C:T	50	100	1	0.03141
22:16129338:G:T	50	100	1	0.04611
22:16129424:T:C	50	100	1	0.06899
22:16129442:C:T	50	100	1	0.06899
22:16129529:G:A	49	100	0.93	0.01253
22:16129577:A:G	50	98	0.99	0.4021
22:16129604:G:A	50	98	0.99	0.354
22:16129618:C:T	49	98	1	0.03322
22:16129626:T:C	50	100	0.99	0.2709
22:16129706:G:A	50	100	1	0.03268
22:16129825:C:T	50	100	0.98	0.05955
22:16129903:A:G	50	100	0.99	0.09241
22:16129905:A:G	50	100	1	0.09731
22:16129907:G:A	50	100	0.99	0.03141
22:16129926:A:G	49	100	0.98	0.2415
22:16130136:A:G	49	100	0.99	0.2907
22:16130169:T:G	50	100	1	0.3555
22:16130250:G:A	50	100	1	0.06881
22:16130328:C:T	50	100	1	0.3508
22:16130580:C:G	49	100	1	0.4243
22:16130638:T:C	49	100	1	0.3549
22:16130720:T:C	50	100	1	0.06881
22:16130736:C:T	50	98	1	0.0236
22:16130846:G:T	50	100	1	0.06881
22:16131250:A:T	50	98	1	0.2818
22:16131307:T:C	50	98	0.93	0.01271
22:16131334:T:G	50	100	0.93	0.01271
22:16131347:C:T	50	100	1	0.3526
22:16131440:G:C	50	100	0.98	0.05955
22:16131442:G:A	50	100	0.88	0.01271
22:16131534:C:T	50	100	1	0.08134
22:16131586:G:A	50	100	0.98	0.04521
22:16131932:T:C	49	98	1	0.3873
22:16131938:G:A	50	100	1	0.03123
22:16131959:C:T	50	100	0.97	0.1086
22:16132029:G:A	49	100	1	0.09223
22:16132113:G:A	50	100	1	0.0158
22:16132121:G:A	50	100	1	0.03123
22:16132140:T:C	50	100	1	0.2711
22:16132145:C:T	50	100	1	0.09005
22:16132206:C:A	50	100	1	0.04993
22:16132395:G:A	50	100	1	0.04956
22:16132401:G:T	50	100	1	0.03141
22:16132408:G:A	50	100	0.92	0.01362
22:16132524:G:C	50	100	1	0.09005
22:16132633:G:T	50	100	0.93	0.01271
22:16132677:C:G	50	100	1	0.3673
22:16132798:G:C	50	100	0.93	0.01271
22:16132814:T:C	50	100	1	0.3833
22:16132819:G:A	50	100	1	0.05356
22:16132845:G:C	50	100	1	0.3667
22:16132992:A:G	50	100	1	0.3983
22:16133090:T:C	50	100	1	0.3976
22:16133164:G:T	50	100	1	0.09114
22:16133180:C:T	50	100	1	0.3976
22:16133375:A:G	50	96	0.99	0.4007
22:16133391:G:A	50	100	0.99	0.06736
22:16133434:C:G	50	96	1	0.3831
22:16133448:A:G	50	98	0.98	0.3424
22:16133469:C:A	50	100	1	0.01398
22:16133470:C:T	50	100	1	0.01398
22:16133506:A:G	50	100	1	0.3976
22:16133546:C:G	50	100	1	0.04956
22:16133554:G:A	50	98	1	0.2809
22:16133567:C:T	50	98	1	0.03141
22:16133603:C:T	50	100	1	0.3976
22:16133615:G:A	50	100	0.99	0.04956
22:16133642:C:T	50	100	1	0.3978
22:16133810:G:A	49	100	1	0.03141
22:16133815:G:A	50	98	0.98	0.06064
22:16133866:A:G	50	98	1	0.1516
22:16133893:A:G	50	100	1	0.3535
22:16133918:C:T	50	100	1	0.3976
22:16133979:G:A	50	98	0.98	0.06064
22:16134307:C:T	50	100	0.94	0.01271
22:16134469:C:G	50	98	1	0.2912
22:16134591:T:C	50	100	1	0.3537
22:16134606:A:G	50	100	1	0.3978
22:16134752:G:A	50	100	1	0.3978
22:16134936:G:A	50	100	1	0.0797
22:16135106:A:T	50	100	0.95	0.01271
22:16135126:G:A	50	100	1	0.03141
22:16135128:A:T	50	98	1	0.1514
22:16135154:A:C	50	100	1	0.04394
22:16135201:C:A	50	100	1	0.0797
22:16135263:A:G	50	100	1	0.3537
22:16135294:C:A	50	100	0.98	0.01289
22:16135346:T:G	50	98	1	0.0472
22:16135608:G:A	50	100	1	0.2941
22:16135636:C:A	50	100	1	0.03141
22:16135716:C:T	50	100	0.98	0.061
22:16136054:G:A	50	100	1	0.3976
22:16136059:G:A	50	100	0.95	0.01271
22:16136080:A:G	50	100	1	0.09132
22:16136260:A:T	50	100	1	0.3976
22:16136370:G:A	50	100	1	0.04739
22:16136382:T:G	50	100	0.98	0.2264
22:16136566:G:A	50	100	1	0.07952
22:16136704:C:T	49	100	1	0.0581
22:16136724:C:T	50	100	1	0.1514
22:16136750:C:T	50	100	1	0.3856
22:16136818:G:T	49	100	1	0.3976
22:16136819:C:T	49	100	1	0.3978
22:16136832:A:C	50	96	1	0.3976
22:16136948:G:A	50	100	1	0.0581
22:16137169:G:C	50	100	1	0.09114
22:16137186:C:T	50	98	1	0.3535
22:16137216:A:C	50	98	1	0.1514
22:16137278:T:C	49	95.9	0.99	0.3827
22:16137300:T:C	50	100	0.98	0.04975
22:16137304:C:A	50	100	1	0.3976
22:16137435:C:A	50	100	1	0.01489
22:16137485:T:C	50	100	0.94	0.02033
22:16137487:T:C	50	100	1	0.3976
22:16137595:A:G	50	96	1	0.3976
22:16137676:A:T	50	100	1	0.3978
22:16137688:T:C	50	100	1	0.3978
22:16137779:A:G	50	100	1	0.06445
22:16137976:T:C	50	100	1	0.3971
22:16138011:G:A	50	100	1	0.386
22:16138114:G:T	50	100	0.96	0.01271
22:16138119:T:G	50	100	0.96	0.0118
22:16138139:A:G	50	100	0.96	0.0118
22:16138158:T:C	50	100	1	0.02124
22:16138222:A:G	50	100	0.98	0.06118
22:16138234:G:A	50	100	1	0.3909
22:16138339:C:T	50	100	1	0.01543
22:16138392:G:T	50	98	1	0.1518
22:16138481:A:G	50	100	1	0.2191
22:16138522:A:G	50	100	1	0.2709
22:16138587:C:A	50	100	1	0.3972
22:16138661:G:A	50	100	1	0.01489
22:16138705:A:T	50	100	0.91	0.01289
22:16138776:T:A	50	100	1	0.03141
22:16139010:A:G	50	100	1	0.3974
22:16139076:T:C	49	100	1	0.3974
22:16139221:G:T	50	100	0.96	0.01543
22:16139350:A:G	50	100	1	0.3974
22:16139379:G:A	49	100	1	0.4499
22:16139472:T:A	50	100	1	0.07952
22:16139522:A:G	50	98	1	0.3976
22:16139616:C:T	50	100	0.98	0.04975
22:16139635:G:A	50	100	1	0.07934
22:16139641:A:T	50	100	1	0.1516
22:16139908:G:C	50	98	1	0.4499
22:16140111:A:C	50	100	1	0.4499
22:16140219:T:C	50	100	1	0.03141
22:16140249:C:T	50	100	1	0.02124
22:16140321:G:A	50	100	0.98	0.04975
22:16140510:T:G	50	100	1	0.06445
22:16140529:T:G	50	100	1	0.3976
22:16140611:A:T	50	100	1	0.3976
22:16140739:T:C	50	100	1	0.03141
22:16140964:G:A	49	98	0.98	0.04394
22:16141088:T:A	50	100	1	0.03141
22:16141142:T:C	50	100	1	0.04394
22:16141218:C:A	50	100	1	0.03141
22:16141345:C:T	50	100	0.98	0.06118
22:16141383:G:T	50	100	0.84	0.01924
22:16141482:G:C	50	100	0.97	0.0423
22:16141489:G:A	50	100	1	0.03141
22:16141554:G:C	50	100	1	0.01489
22:16141567:C:A	50	100	1	0.06445
22:16141593:A:G	50	98	1	0.3533
22:16141599:T:C	50	100	1	0.03141
22:16141669:A:T	50	100	1	0.3856
22:16141749:A:G	50	100	1	0.3827
22:16141951:G:C	50	100	1	0.3533
22:16141979:C:A	50	100	0.99	0.01289
22:16142174:A:T	50	100	1	0.03141
22:16142519:G:A	50	100	1	0.4504
22:16142680:G:C	50	100	1	0.04394
22:16142758:C:A	50	100	1	0.03141
22:16142798:C:T	50	100	1	0.04394
22:16142955:T:C	50	100	1	0.04394
22:16142965:T:C	50	100	1	0.04412
22:16142998:C:A	50	100	1	0.06481
22:16143172:A:T	50	100	0.94	0.02723
22:16143347:G:T	50	98	0.99	0.3529
22:16143467:C:A	50	100	0.96	0.0118
22:16143684:T:A	50	100	0.98	0.05029
22:16143741:G:C	50	100	1	0.04412
22:16144146:G:A	50	100	1	0.03141
22:16144178:T:G	50	100	0.98	0.1084
22:16144209:G:A	50	100	0.98	0.06118
22:16144212:T:C	50	100	0.98	0.05047
22:16144224:A:T	50	100	1	0.04394
22:16144226:C:T	50	100	1	0.04394
22:16144333:C:A	50	100	0.99	0.3825
22:16144401:T:C	50	98	1	0.2707
22:16144420:C:A	50	100	0.98	0.03141
22:16144544:C:T	50	100	0.96	0.08061
22:16144665:T:A	50	100	1	0.04394
22:16144802:G:T	50	100	1	0.04394
22:16144903:G:A	50	100	1	0.04394
22:16145069:T:C	50	100	1	0.04412
22:16145118:C:T	50	100	1	0.04412
22:16145257:A:C	50	100	1	0.04412
22:16145270:A:G	50	98	1	0.02397
22:16145276:G:A	50	100	1	0.04412
22:16145277:A:T	50	100	1	0.04412
22:16145491:T:C	50	100	1	0.04412
22:16145587:T:A	50	98	0.98	0.03377
22:16145873:G:C	50	100	1	0.05664
22:16145889:T:C	50	100	1	0.05683
22:16146005:C:T	50	100	1	0.3531
22:16146062:G:A	50	100	0.98	0.06118
22:16146063:A:G	50	100	0.98	0.06118
22:16146064:G:A	50	100	1	0.04394
22:16146113:A:G	50	100	1	0.07952
22:16146143:T:C	50	100	1	0.07952
22:16146292:C:T	50	100	1	0.3529
22:16146421:T:C	50	100	1	0.05701
22:16146502:A:G	50	100	1	0.07952
22:16146640:C:T	50	100	1	0.04521
22:16146727:C:T	50	100	1	0.05683
22:16146757:G:T	50	100	0.99	0.2444
22:16146759:C:A	50	100	1	0.04521
22:16146768:C:A	50	100	1	0.01271
22:16146832:T:C	50	100	1	0.01162
22:16146903:T:G	50	100	1	0.2916
22:16146943:T:C	50	100	1	0.05683
22:16147062:C:A	50	100	1	0.1509
22:16147065:A:C	50	100	1	0.02251
22:16147123:C:G	50	100	1	0.05283
22:16147223:G:C	50	100	0.97	0.063
22:16147272:G:C	50	100	0.98	0.061
22:16147305:G:C	50	100	1	0.04521
22:16147549:G:A	50	100	1	0.05683
22:16147784:A:C	50	100	1	0.03123
22:16147807:C:T	50	100	1	0.3531
22:16147859:C:T	50	100	1	0.09041
22:16147878:A:T	50	100	1	0.01489
22:16147906:A:C	50	100	1	0.4103
22:16147944:A:G	49	100	1	0.2709
22:16148082:C:T	50	100	1	0.09041
22:16148397:T:G	50	94	0.85	0.02342
22:16148516:C:A	50	100	1	0.3931
22:16148673:G:A	50	100	1	0.07952
22:16148758:G:C	50	100	1	0.05683
22:16148773:C:T	50	98	0.97	0.05065
22:16149177:A:G	50	100	1	0.05683
22:16149184:G:C	50	100	0.98	0.06082
22:16149257:G:A	50	100	1	0.03123
22:16149431:G:A	50	100	1	0.01162
22:16149467:A:G	50	100	1	0.05683
22:16149526:A:T	50	100	0.98	0.06082
22:16149527:T:C	50	100	1	0.3529
22:16149547:C:T	50	100	0.98	0.06082
22:16149702:T:A	50	100	1	0.05683
22:16149733:A:G	50	100	1	0.3529
22:16149768:G:A	49	98	1	0.05683
22:16149924:A:T	50	100	1	0.07952
22:16149959:G:T	50	100	1	0.03123
22:16150503:C:G	50	100	1	0.09041
22:16150601:T:C	50	100	1	0.05683
22:16150687:C:T	50	100	1	0.01398
22:16150815:T:C	50	100	1	0.05683
22:16150881:C:A	50	100	1	0.09078
22:16150959:G:T	50	100	1	0.04829
22:16150994:G:A	50	100	1	0.04539
22:16151163:G:T	50	100	1	0.05701
22:16151328:C:T	50	100	1	0.1518
22:16151338:G:T	50	100	1	0.05701
22:16151399:C:G	50	98	1	0.03395
22:16151583:G:T	50	98	1	0.2709
22:16151585:T:C	50	100	1	0.0797
22:16151953:C:A	50	100	0.99	0.2816
22:16151962:G:A	50	100	0.98	0.04775
22:16151997:C:A	50	100	1	0.3526
22:16152007:C:G	50	100	1	0.09477
22:16152230:C:T	50	100	0.98	0.06082
22:16152260:C:T	50	100	0.97	0.04593
22:16152569:A:C	50	100	1	0.04539
22:16152573:T:C	50	100	1	0.05701
22:16152774:G:A	50	100	1	0.3526
22:16152890:G:A	50	100	1	0.01271
22:16152904:G:A	50	100	1	0.05701
22:16152961:G:T	50	100	1	0.1414
22:16152989:C:A	50	100	1	0.05701
22:16153041:A:C	50	100	1	0.05701
22:16153102:C:A	50	100	0.97	0.06264
22:16153235:A:G	50	100	1	0.03141
22:16153418:G:A	50	100	1	0.06718
22:16153516:C:T	50	100	1	0.04539
22:16153553:A:G	50	100	1	0.04539
22:16153597:A:G	50	100	0.99	0.28
22:16153637:C:G	50	100	0.99	0.2803
22:16153678:G:T	50	100	1	0.1454
22:16153714:G:A	50	100	1	0.0797
22:16153908:A:T	50	100	0.94	0.01289
22:16153919:G:A	50	100	1	0.0797
22:16153943:C:G	50	100	1	0.09477
22:16153962:T:C	50	100	1	0.04539
22:16154100:C:T	50	100	0.98	0.06046
22:16154313:G:A	50	100	0.98	0.04575
22:16154491:G:C	50	100	1	0.3499
22:16154601:C:T	49	95.9	1	0.3371
22:16154615:A:G	50	94	1	0.3942
22:16154626:T:A	50	100	0.99	0.06718
22:16154642:C:T	50	100	1	0.07952
22:16154840:C:A	50	98	1	0.3526
22:16154909:G:A	50	100	0.96	0.01307
22:16154929:G:C	50	100	1	0.1581
22:16155001:C:A	50	100	1	0.07934
22:16155003:C:T	50	100	1	0.1581
22:16155072:T:C	50	100	1	0.04412
22:16155150:A:G	50	100	1	0.04412
22:16155236:T:G	50	100	1	0.3974
22:16155355:C:A	50	100	0.99	0.09241
22:16155382:C:T	50	100	1	0.352
22:16155434:G:A	50	100	1	0.3974
22:16155484:C:A	50	100	1	0.3402
22:16155602:G:T	50	100	1	0.07934
22:16155703:G:A	50	100	1	0.3972
22:16156072:A:G	50	100	1	0.3972
22:16156134:G:A	50	100	1	0.3401
22:16156138:A:G	50	100	1	0.3972
22:16156164:G:C	50	100	1	0.04412
22:16156303:T:C	50	100	1	0.04412
22:16156407:T:C	50	100	1	0.3401
22:16156421:T:C	50	100	1	0.07934
22:16156443:A:G	50	100	1	0.3974
22:16156603:T:C	50	100	1	0.04412
22:16156802:G:A	50	96	0.99	0.05392
22:16156826:T:A	50	100	0.99	0.0541
22:16156859:A:C	49	98	1	0.3972
22:16156952:A:T	50	100	1	0.3972
22:16157582:G:A	50	100	0.99	0.01071
22:16157720:G:A	50	100	1	0.05392
22:16157815:T:C	50	100	1	0.01307
22:16157849:G:A	50	100	0.98	0.04412
22:16157886:C:T	50	100	0.98	0.04339
22:16157891:G:A	50	100	1	0.04412
22:16158127:T:C	50	100	0.97	0.02596
22:16158283:A:G	46	97.8	0.99	0.3976
22:16158298:C:T	49	95.9	1	0.04412
22:16158311:G:C	46	89.1	0.99	0.3974
22:16158532:C:G	50	96	1	0.3402
22:16158541:A:G	50	98	1	0.05392
22:16158605:T:C	50	100	1	0.3402
22:16158657:T:A	50	100	1	0.04412
22:16158794:T:C	50	100	0.72	0.01235
22:16159033:C:T	50	100	1	0.04412
22:16159034:G:A	50	100	1	0.1006
22:16159296:A:G	50	96	1	0.3437
22:16159370:A:G	50	100	1	0.4016
22:16159687:G:A	50	100	1	0.07807
22:16159856:A:T	50	100	1	0.01271
22:16159879:T:C	50	100	1	0.04412
22:16159929:C:T	50	100	1	0.01634
22:16160617:A:C	50	100	1	0.04412
22:16160701:T:A	50	100	1	0.155
22:16160820:G:A	50	100	1	0.2643
22:16160916:T:A	50	100	1	0.0167
22:16160993:G:C	50	100	1	0.04575
22:16161019:A:G	50	100	0.99	0.3622
22:16161190:A:G	50	100	1	0.3351
22:16161302:G:T	50	100	0.99	0.07825
22:16161619:A:G	50	100	0.99	0.07825
22:16161688:A:C	50	100	0.99	0.07825
22:16161746:C:T	50	100	0.99	0.3624
22:16161998:G:A	50	100	1	0.0443
22:16162219:T:C	50	100	0.99	0.3466
22:16162451:G:A	50	98	0.99	0.1066
22:16162577:A:G	50	100	0.97	0.03214
22:16162677:T:A	50	100	0.99	0.04902
22:16162715:G:A	50	100	0.98	0.09114
22:16162718:G:T	50	100	1	0.3787
22:16162937:A:T	50	100	1	0.065
22:16163442:A:C	50	100	0.99	0.3622
22:16163768:A:G	50	100	0.99	0.1318
22:16163968:G:T	50	100	0.98	0.03867
22:16163992:A:G	50	100	1	0.3457
22:16164030:G:C	50	100	0.99	0.04648
22:16164048:A:T	50	100	0.84	0.0138
22:16164092:G:A	50	100	0.94	0.02723
22:16164112:T:C	50	100	0.99	0.132
22:16164187:G:A	50	100	1	0.3455
22:16164263:C:T	50	100	1	0.2004
22:16164295:G:A	50	100	1	0.2404
22:16164451:C:G	50	100	1	0.3455
22:16164468:G:A	50	100	1	0.3829
22:16164572:A:G	50	100	1	0.0374
22:16164622:T:C	50	100	0.99	0.3626
22:16164760:C:T	50	100	0.99	0.09568
22:16164821:C:T	50	100	1	0.07916
22:16164845:T:A	50	100	1	0.05792
22:16164890:G:T	48	100	0.93	0.01398
22:16165476:G:A	50	100	1	0.3829
22:16165479:T:C	50	100	1	0.3829
22:16165590:G:A	50	100	1	0.0374
22:16165682:C:A	50	100	1	0.0374
22:16165689:A:C	50	100	1	0.3829
22:16165703:T:C	50	100	1	0.02179
22:16166027:T:G	50	100	0.99	0.04666
22:16166067:T:A	50	100	1	0.0374
22:16166163:G:C	50	100	1	0.3455
22:16166192:A:G	50	100	0.99	0.108
22:16166238:C:G	50	100	1	0.03141
22:16166263:T:G	50	100	1	0.2671
22:16166485:T:C	50	98	1	0.132
22:16166526:C:T	50	100	0.99	0.08497
22:16166593:C:T	50	100	1	0.3829
22:16166707:T:G	50	100	0.99	0.106
22:16166720:G:A	50	100	0.98	0.0354
22:16166795:C:A	50	100	1	0.3626
22:16166830:G:A	50	100	1	0.3626
22:16166966:C:G	50	100	1	0.07934
22:16166989:C:T	50	100	1	0.2429
22:16167211:C:T	50	100	1	0.3829
22:16167225:G:A	50	100	1	0.3455
22:16167272:G:T	50	100	1	0.3455
22:16167363:G:A	50	100	0.99	0.1311
22:16167380:T:C	50	100	1	0.3626
22:16167386:G:C	50	98	0.97	0.03322
22:16167396:A:G	50	100	0.98	0.01398
22:16167423:G:T	50	100	0.98	0.01398
22:16167424:G:A	50	100	1	0.3626
22:16167454:T:C	50	98	0.89	0.01344
22:16167470:G:C	50	100	0.97	0.04248
22:16167678:C:T	50	100	1	0.4
22:16167727:C:A	50	100	1	0.3827
22:16167777:C:T	50	100	0.99	0.3829
22:16167779:G:T	50	100	0.99	0.04012
22:16167952:A:T	50	100	0.99	0.04012
22:16168019:T:A	50	100	1	0.3626
22:16168072:G:A	50	100	1	0.3627
22:16168200:A:G	50	100	0.95	0.02342
22:16168259:G:T	50	100	1	0.0374
22:16168267:C:T	50	100	1	0.01398
22:16168276:G:A	50	100	1	0.3453
22:16168287:A:G	50	100	0.99	0.04684
22:16168550:A:C	50	100	1	0.132
22:16168609:G:A	50	100	0.99	0.1082
22:16168786:G:A	50	100	1	0.01398
22:16168927:T:A	50	100	1	0.3827
22:16169027:A:G	50	100	1	0.07916
22:16169206:T:C	50	100	1	0.3453
22:16169491:A:G	50	100	1	0.0374
22:16169509:T:C	50	100	1	0.132
22:16169559:G:T	50	100	1	0.0354
22:16169642:C:T	50	100	1	0.2004
22:16169871:G:A	50	100	0.97	0.03867
22:16169988:C:T	50	100	1	0.06772
22:16170067:C:A	50	100	0.99	0.1082
22:16170117:A:C	50	100	1	0.01398
22:16170137:C:G	50	100	1	0.03758
22:16170218:C:G	50	100	1	0.3624
22:16170302:T:A	50	100	1	0.2407
22:16170333:A:G	50	100	1	0.0374
22:16170431:T:C	50	100	1	0.3624
22:16170522:A:C	50	100	1	0.345
22:16170564:A:C	50	100	0.99	0.08497
22:16170710:C:T	50	100	1	0.05755
22:16170833:G:A	50	98	1	0.132
22:16170969:T:C	50	100	1	0.3829
22:16171230:A:G	50	100	1	0.3829
22:16171283:G:A	50	100	1	0.07353
22:16171351:G:A	50	100	1	0.0374
22:16171364:G:A	50	100	1	0.01398
22:16171416:A:G	50	100	0.99	0.09586
22:16171430:G:T	50	100	1	0.3829
22:16171432:G:A	50	100	1	0.1322
22:16171475:A:G	50	100	1	0.3455
22:16171510:C:A	50	100	1	0.2849
22:16171527:T:A	50	100	0.99	0.09586
22:16171533:A:T	50	100	1	0.07916
22:16171617:C:T	50	100	1	0.02651
22:16171729:T:C	50	100	1	0.06808
22:16171752:G:T	50	100	1	0.3624
22:16171763:C:G	50	100	0.99	0.09604
22:16171809:A:G	50	100	1	0.3829
22:16171856:G:C	50	100	1	0.07916
22:16171972:C:A	49	100	1	0.0374
22:16172029:T:G	49	100	1	0.3457
22:16172065:G:A	50	100	1	0.03776
22:16172086:C:T	50	100	1	0.0374
22:16172168:T:G	50	100	1	0.3831
22:16172275:G:A	50	98	0.99	0.3971
22:16172295:C:T	50	100	0.99	0.03994
22:16172298:C:T	50	96	0.98	0.05192
22:16172367:G:A	50	100	0.92	0.01398
22:16172605:G:C	50	100	1	0.3891
22:16172618:G:A	50	100	1	0.3457
22:16172953:A:T	50	100	1	0.02669
22:16172971:T:A	50	100	1	0.0374
22:16173096:C:T	50	98	1	0.3624
22:16173097:A:C	50	98	1	0.3624
22:16173330:G:T	50	100	0.99	0.09622
22:16173627:G:T	50	100	1	0.3831
22:16173653:C:A	50	100	1	0.01398
22:16173667:T:C	50	100	0.99	0.09895
22:16173747:G:A	50	100	0.97	0.03849
22:16173799:C:A	50	100	0.97	0.03214
22:16174157:T:G	50	100	1	0.03758
22:16174200:C:T	50	100	1	0.08515
22:16174238:T:C	50	100	1	0.0374
22:16174279:C:G	50	100	1	0.3831
22:16174311:G:T	50	100	1	0.3831
22:16174471:T:C	50	100	1	0.3831
22:16174507:C:T	50	100	1	0.07916
22:16174577:C:T	50	100	0.96	0.01979
22:16174578:A:G	50	100	1	0.3462
22:16174585:T:C	50	100	1	0.3457
22:16174668:G:A	50	100	1	0.3833
22:16174746:G:T	50	100	1	0.01707
22:16174774:C:A	50	100	1	0.0374
22:16174806:C:A	50	100	1	0.0374
22:16174939:A:G	50	100	1	0.3862
22:16175009:T:A	50	100	0.99	0.08515
22:16175116:C:G	50	100	1	0.3831
22:16175141:T:C	50	98	1	0.1322
22:16175160:G:C	50	100	0.99	0.1084
22:16175217:C:T	50	100	1	0.0374
22:16175229:C:T	50	100	1	0.0374
22:16175324:C:A	50	100	0.99	0.2406
22:16175535:A:C	50	100	1	0.0374
22:16175734:T:A	50	100	0.99	0.03994
22:16175749:C:A	50	100	0.99	0.03994
22:16175985:G:C	50	100	1	0.01398
22:16176131:A:G	50	100	0.98	0.0472
22:16176203:A:C	49	100	1	0.2213
22:16176303:G:A	50	98	1	0.01416
22:16176487:G:C	50	100	1	0.03141
22:16176520:C:A	50	100	1	0.01398
22:16176592:A:C	50	100	1	0.03141
22:16176696:C:T	50	100	1	0.01398
22:16176826:G:A	50	100	1	0.3457
22:16176930:A:G	50	100	1	0.3624
22:16176942:G:A	50	98	1	0.03758
22:16176951:G:A	50	100	1	0.01017
22:16177105:C:T	50	100	1	0.0374
22:16177136:T:C	50	100	1	0.3831
22:16177193:A:G	50	100	0.99	0.09604
22:16177206:G:C	50	100	0.99	0.03994
22:16177619:T:G	50	100	1	0.3971
22:16178107:C:G	50	98	1	0.3444
22:16178122:G:A	50	100	1	0.0374
22:16178487:G:A	50	100	0.99	0.1057
22:16178521:G:C	50	100	1	0.3971
22:16178635:C:T	50	100	0.99	0.02869
22:16178665:C:T	50	100	0.96	0.02397
22:16178754:A:T	50	100	1	0.3831
22:16179004:A:G	50	100	1	0.3624
22:16179135:C:T	49	100	1	0.01398
22:16179334:G:T	50	100	1	0.3869
22:16179453:C:T	50	100	1	0.1322
22:16179497:C:T	50	100	1	0.4537
22:16179693:A:G	50	100	1	0.4911
22:16179804:C:A	50	100	1	0.3595
22:16179863:C:G	50	98	1	0.1805
22:16179865:C:T	50	100	1	0.3513
22:16179936:C:A	49	95.9	1	0.4138
22:16179992:C:T	49	100	0.99	0.09586
22:16180086:G:A	50	100	1	0.4809
22:16180158:C:T	50	100	1	0.03141
22:16180180:T:G	50	100	1	0.01525
22:16180198:T:G	50	100	1	0.01398
22:16180225:A:G	50	100	0.96	0.05211
22:16180239:T:A	50	100	0.98	0.05283
22:16180564:G:A	50	100	1	0.3831
22:16180577:T:C	50	100	1	0.4635
22:16180580:C:A	50	100	1	0.3831
22:16180784:T:A	50	100	1	0.01852
22:16180901:A:T	50	100	1	0.0374
22:16180956:T:C	50	100	1	0.4584
22:16180961:C:T	50	100	1	0.1723
22:16180962:T:A	50	100	1	0.4584
22:16181013:G:C	50	100	0.97	0.04031
22:16181026:A:T	50	100	1	0.0374
22:16181086:T:G	50	100	1	0.07916
22:16181135:A:C	50	100	1	0.01398
22:16181290:C:T	50	100	1	0.3794
22:16181348:T:C	50	100	1	0.0374
22:16181378:C:T	50	100	0.96	0.01089
22:16181398:A:G	50	100	0.99	0.08497
22:16181433:G:A	50	100	1	0.1727
22:16181487:G:C	50	100	0.99	0.08497
22:16181909:G:A	50	100	1	0.3549
22:16182074:A:G	50	100	1	0.01398
22:16182090:T:C	50	100	1	0.2524
22:16182130:T:C	50	100	0.99	0.08497
22:16182168:T:A	50	100	1	0.3622
22:16182170:C:T	50	100	1	0.01398
22:16182178:T:C	50	100	1	0.4415
22:16182195:T:C	50	100	1	0.0374
22:16182214:A:G	50	100	1	0.01398
22:16182275:C:T	50	100	1	0.3549
22:16182299:G:A	50	96	0.99	0.4523
22:16182394:A:G	50	100	1	0.4524
22:16182457:T:C	50	98	1	0.3553
22:16182573:T:C	50	100	1	0.3553
22:16182669:T:A	50	100	1	0.4521
22:16182865:A:G	50	100	1	0.0374
22:16182974:A:T	50	100	1	0.4521
22:16183066:G:A	50	100	1	0.466
22:16183106:A:C	50	100	1	0.3557
22:16183172:C:T	50	100	0.99	0.08497
22:16183180:A:G	50	100	1	0.3464
22:16183224:A:G	50	100	1	0.3557
22:16183271:G:A	50	100	1	0.01398
22:16183398:C:T	50	100	0.99	0.238
22:16183402:G:C	50	100	1	0.1718
22:16183438:T:G	50	100	1	0.01362
22:16183530:C:A	50	100	1	0.1857
22:16183564:A:G	50	100	1	0.1344
22:16183663:C:T	50	100	1	0.1721
22:16183722:G:A	50	100	0.96	0.04049
22:16183737:G:A	50	100	0.99	0.08497
22:16183791:G:A	50	100	1	0.1721
22:16183809:C:T	50	100	1	0.4548
22:16183856:T:C	50	100	1	0.1861
22:16183880:A:G	50	100	0.99	0.3629
22:16183903:C:G	50	100	0.99	0.2669
22:16183924:C:T	50	100	0.98	0.08751
22:16183925:G:C	50	100	1	0.1721
22:16183975:G:A	50	100	0.99	0.36
22:16184024:C:A	50	100	1	0.01416
22:16184040:G:A	50	100	0.99	0.03758
22:16184043:C:A	50	100	0.92	0.01398
22:16184190:A:C	50	100	1	0.1868
22:16184223:A:G	50	100	1	0.1868
22:16184332:G:C	50	98	1	0.01398
22:16184384:T:G	40	90	1	0.1743
22:16184404:C:A	39	94.9	0.99	0.0866
22:16184405:C:G	39	94.9	0.99	0.0866
22:16184448:A:G	50	78	0.99	0.4459
22:16184464:G:A	50	94	0.99	0.4459
22:16184486:C:A	50	100	1	0.1881
22:16184499:G:A	50	100	1	0.01398
22:16184530:T:C	50	100	1	0.1881
22:16184582:C:T	50	100	0.99	0.04103
22:16184691:G:A	49	100	1	0.1877
22:16184740:C:T	49	100	1	0.03758
22:16184744:G:C	49	100	0.8	0.01434
22:16184769:C:A	49	100	1	0.01398
22:16184779:C:T	49	100	0.99	0.4479
22:16184786:T:C	48	93.8	0.98	0.3691
22:16184892:T:A	50	100	1	0.3584
22:16184948:C:T	50	100	1	0.4486
22:16184949:G:A	50	100	1	0.0207
22:16185008:T:C	50	96	1	0.1865
22:16185009:G:A	50	96	1	0.1865
22:16185049:G:A	50	98	0.98	0.3591
22:16185050:A:C	50	98	1	0.01398
22:16185078:T:G	50	100	0.99	0.3716
22:16185140:T:C	50	100	1	0.01398
22:16185237:C:T	50	100	1	0.01398
22:16185367:G:A	50	100	0.99	0.08479
22:16185379:A:G	50	100	0.99	0.36
22:16185424:T:A	50	100	1	0.1721
22:16185447:A:C	50	100	1	0.1857
22:16185448:G:C	50	100	1	0.1857
22:16185514:G:A	49	100	1	0.0138
22:16185515:C:A	49	100	1	0.0138
22:16185573:C:T	50	100	0.99	0.4541
22:16185592:C:A	50	100	0.99	0.03141
22:16185596:A:C	50	100	0.99	0.364
22:16185639:C:T	50	100	0.99	0.08479
22:16185643:A:T	50	100	0.99	0.4488
22:16185684:C:A	50	100	1	0.0138
22:16185689:A:G	50	100	1	0.01398
22:16185710:T:C	50	100	1	0.07916
22:16185834:C:T	50	100	0.98	0.189
22:16185848:C:T	50	98	1	0.4501
22:16185933:G:A	50	100	1	0.0374
22:16186028:T:C	50	98	1	0.4506
22:16186033:T:C	50	98	1	0.4501
22:16186034:A:G	50	98	1	0.4501
22:16186044:A:C	50	98	1	0.4501
22:16186159:A:G	50	100	0.99	0.1718
22:16186218:C:T	50	100	0.97	0.06082
22:16186231:C:T	50	100	1	0.3604
22:16186272:G:T	50	100	0.96	0.03885
22:16186280:G:C	50	100	1	0.07916
22:16186316:C:G	48	91.7	1	0.3606
22:16186347:A:G	50	98	1	0.0138
22:16186369:G:C	50	94	1	0.3637
22:16186430:C:T	50	100	1	0.4506
22:16186431:G:A	50	100	0.99	0.1344
22:16186471:C:A	50	100	0.99	0.1676
22:16186480:A:G	50	100	1	0.0374
22:16186486:C:T	50	100	1	0.0138
22:16186488:A:G	50	100	1	0.0138
22:16186664:C:G	49	100	1	0.0138
22:16186672:A:G	50	98	1	0.4506
22:16186704:G:A	50	98	1	0.0374
22:16186807:C:A	49	100	1	0.0374
22:16186878:C:A	50	100	1	0.364
22:16186900:C:T	50	100	1	0.07916
22:16186974:A:G	50	100	1	0.05138
22:16187003:C:A	50	100	0.99	0.185
22:16187017:A:G	50	100	1	0.3573
22:16187050:A:C	50	100	0.91	0.03195
22:16187126:G:A	50	98	1	0.451
22:16187210:C:T	50	98	0.81	0.01107
22:16187242:G:T	50	100	1	0.07916
22:16187256:C:G	49	93.9	0.99	0.1705
22:16187334:C:T	50	100	1	0.0374
22:16187372:C:T	50	100	1	0.0138
22:16187422:A:G	50	100	0.92	0.02887
22:16187437:T:A	50	98	1	0.3602
22:16187460:C:A	50	98	1	0.4504
22:16187465:G:C	50	98	1	0.0138
22:16187504:G:A	50	100	1	0.1275
22:16187579:T:C	50	98	0.98	0.1329
22:16187641:G:A	50	100	0.93	0.01525
22:16187657:C:A	50	98	1	0.4504
22:16187670:T:G	50	96	0.98	0.3588
22:16187671:T:G	50	96	0.98	0.3589
22:16187673:A:T	50	98	1	0.01362
22:16187682:A:C	50	98	0.97	0.09023
22:16187688:A:T	50	100	1	0.01362
22:16187691:C:A	50	98	0.97	0.08333
22:16187726:C:T	50	98	0.95	0.0866
22:16187733:G:A	50	98	0.98	0.1705
22:16187817:A:G	50	100	0.96	0.06881
22:16187826:C:A	50	96	0.98	0.3658
22:16187829:C:T	50	96	0.98	0.3658
22:16187844:T:C	49	93.9	0.98	0.3656
22:16187853:G:T	47	95.7	0.98	0.3656
22:16187862:A:C	48	89.6	0.98	0.3589
22:16187959:C:G	47	97.9	1	0.09277
22:16188016:G:A	50	100	0.98	0.1888
22:16188029:G:A	49	100	1	0.4504
22:16188129:C:T	49	100	1	0.0374
22:16188168:C:T	50	100	0.81	0.01452
22:16188219:A:G	50	100	0.97	0.04067
22:16188250:A:G	50	98	0.99	0.03577
22:16188260:T:A	50	100	0.98	0.1705
22:16188261:C:T	50	100	0.99	0.03577
22:16188262:A:G	50	100	0.98	0.03577
22:16188332:C:A	50	100	0.98	0.3486
22:16188375:A:T	50	100	0.98	0.1841
22:16188394:A:C	50	100	0.99	0.03595
22:16188431:A:G	50	100	0.98	0.1705
22:16188439:A:T	50	100	0.96	0.06863
22:16188457:A:G	50	100	0.98	0.1333
22:16188516:A:G	50	98	0.98	0.1705
22:16188597:T:C	46	84.8	0.99	0.3484
22:16188670:G:A	44	93.2	0.97	0.06845
22:16188700:G:A	39	82.1	1	0.3715
22:16188843:A:T	50	98	1	0.36
22:16188864:A:C	50	96	0.99	0.2195
22:16188911:C:T	50	100	0.99	0.1707
22:16188989:T:C	50	100	0.98	0.08388
22:16188998:C:G	50	100	0.99	0.3642
22:16189052:C:T	50	100	0.99	0.04031
22:16189056:T:C	50	100	0.99	0.3569
22:16189089:A:T	50	100	0.99	0.04031
22:16189184:C:T	49	100	0.99	0.3637
22:16189188:G:A	49	100	0.99	0.3569
22:16189289:T:C	50	96	0.99	0.1917
22:16189325:C:T	50	96	1	0.4513
22:16189404:T:G	50	98	0.92	0.01398
22:16189423:G:T	50	100	0.94	0.01816
22:16189465:C:A	50	98	0.99	0.185
22:16189536:A:T	50	100	0.99	0.3564
22:16189545:G:A	50	96	1	0.4519
22:16189706:A:C	50	100	1	0.3629
22:16189752:C:A	49	98	0.99	0.185
22:16189793:G:A	50	100	0.99	0.1852
22:16189930:C:A	50	100	1	0.1718
22:16189938:G:A	50	100	1	0.01398
22:16190010:A:T	50	100	1	0.07916
22:16190108:G:A	50	100	1	0.3557
22:16190115:T:C	50	100	1	0.3558
22:16190139:A:G	50	98	1	0.1714
22:16190142:C:A	50	98	1	0.1714
22:16190174:A:T	50	100	1	0.3834
22:16190187:G:T	50	100	1	0.4519
22:16190375:T:G	50	100	1	0.0374
22:16190705:T:C	50	100	1	0.01398
22:16190781:G:A	50	100	0.99	0.04031
22:16190884:C:G	50	100	1	0.01398
22:16190949:T:C	50	100	1	0.1854
22:16191048:G:C	50	100	1	0.362
22:16191057:A:C	50	100	1	0.01398
22:16191069:A:C	50	100	1	0.1854
22:16191154:C:A	50	100	1	0.01398
22:16191198:A:T	50	100	1	0.01398
22:16191238:C:T	50	100	1	0.2073
22:16191310:A:T	50	100	1	0.4526
22:16191367:C:T	50	100	1	0.06463
22:16191730:C:T	50	100	1	0.4526
22:16191835:A:C	50	100	1	0.1714
22:16191916:A:T	50	100	1	0.07916
22:16191919:A:C	50	100	1	0.0374
22:16191981:A:C	50	100	1	0.0374
22:16192327:T:A	50	100	1	0.03141
22:16192412:A:C	50	100	1	0.0374
22:16192441:A:T	50	100	1	0.1739
22:16192646:A:T	50	100	1	0.1714
22:16192757:C:A	50	100	1	0.03141
22:16192804:A:G	50	100	1	0.431
22:16192878:G:A	50	100	1	0.4414
22:16192985:T:C	50	100	1	0.0374
22:16193140:A:C	50	100	1	0.362
22:16193148:C:T	50	100	1	0.1714
22:16193472:A:G	50	100	1	0.3517
22:16193567:G:A	50	100	1	0.3613
22:16193628:C:T	50	100	1	0.1854
22:16193690:A:C	50	100	1	0.0837
22:16193717:A:G	50	100	1	0.346
22:16193882:G:A	50	100	0.99	0.03849
22:16193988:A:G	50	100	1	0.4524
22:16194080:C:T	50	100	1	0.03141
22:16194081:G:A	50	100	1	0.4526
22:16194161:T:G	50	100	1	0.01398
22:16194195:G:T	50	100	1	0.01289
22:16194532:A:G	50	100	1	0.03758
22:16195006:A:G	50	100	1	0.03141
22:16195079:G:T	50	100	0.99	0.0374
22:16195181:A:T	50	100	1	0.07898
22:16195298:A:G	50	100	1	0.3553
22:16195357:A:G	50	100	1	0.1712
22:16195462:C:T	50	100	1	0.01398
22:16195504:C:A	50	98	1	0.4524
22:16195614:A:C	50	100	1	0.01271
22:16195615:A:T	50	100	1	0.01398
22:16195631:A:C	50	100	1	0.03123
22:16195800:T:G	50	100	0.99	0.1836
22:16195832:C:A	50	100	1	0.1342
22:16195973:C:T	50	100	0.91	0.01289
22:16196062:T:A	50	100	1	0.4524
22:16196105:T:C	50	100	1	0.01398
22:16196135:A:G	50	100	1	0.03722
22:16196248:T:C	50	100	1	0.07898
22:16196362:T:A	50	100	1	0.362
22:16196556:C:T	50	100	1	0.4524
22:16196645:T:C	50	100	1	0.3702
22:16196798:G:A	50	100	0.97	0.01598
22:16196814:A:G	50	100	1	0.4414
22:16196823:G:A	50	100	1	0.4523
22:16196941:A:G	50	100	1	0.1854
22:16196956:A:C	50	100	1	0.3626
22:16197003:A:G	50	100	1	0.3622
22:16197053:T:C	50	100	1	0.1852
22:16197118:T:G	50	100	1	0.1712
22:16197130:G:T	50	100	1	0.1714
22:16197281:G:A	50	100	1	0.4526
22:16197319:C:T	50	100	1	0.1712
22:16197403:A:C	50	100	1	0.3618
22:16197423:A:T	49	100	1	0.3618
22:16197456:C:T	50	100	1	0.1854
22:16197487:C:A	50	100	1	0.03722
22:16197638:G:A	50	100	1	0.4526
22:16197658:T:A	50	100	1	0.01398
22:16197711:G:A	50	100	1	0.1342
22:16197730:A:C	50	100	0.99	0.08479
22:16197741:T:C	50	100	0.98	0.05773
22:16198000:G:A	47	85.1	0.99	0.3553
22:16198013:G:T	46	91.3	1	0.1712
22:16198043:G:C	48	100	1	0.4528
22:16198158:G:C	50	96	1	0.3517
22:16198213:C:T	50	98	1	0.01398
22:16198221:G:C	49	98	1	0.3555
22:16198247:C:A	50	98	1	0.1859
22:16198288:A:T	50	100	0.95	0.01126
22:16198297:G:A	50	100	1	0.03722
22:16198489:C:T	50	100	0.99	0.0167
22:16198586:A:G	50	100	0.99	0.0276
22:16198677:A:G	50	100	1	0.1712
22:16198718:G:A	50	100	1	0.362
22:16198869:G:T	50	100	1	0.3626
22:16198988:A:G	50	100	0.99	0.08442
22:16199127:C:T	50	100	1	0.3551
22:16199242:A:G	50	100	1	0.3618
22:16199445:G:A	50	100	1	0.1338
22:16199530:C:T	49	100	1	0.1852
22:16199562:C:T	49	100	1	0.4528
22:16199564:A:G	50	100	1	0.3553
22:16199574:A:G	50	100	1	0.3551
22:16199685:A:T	50	100	1	0.01398
22:16199997:C:A	50	100	1	0.4526
22:16200090:G:A	49	100	1	0.04012
22:16200225:G:T	50	100	0.99	0.04593
22:16200271:A:G	50	100	0.99	0.01688
22:16200509:G:A	50	100	1	0.4399
22:16200615:A:G	50	100	1	0.01398
22:16200702:T:C	50	100	1	0.3551
22:16200812:A:G	50	100	1	0.3551
22:16200821:T:G	50	100	1	0.3551
22:16200862:G:A	50	100	1	0.01398
22:16200894:G:A	50	100	1	0.07898
22:16200895:C:A	50	100	0.99	0.03849
22:16200950:G:A	50	100	1	0.01271
22:16200984:G:A	50	100	1	0.08751
22:16201028:G:A	50	100	1	0.03141
22:16201040:A:G	50	100	1	0.01398
22:16201306:G:A	50	100	0.99	0.1712
22:16201385:A:G	50	100	1	0.04031
22:16201437:T:C	50	100	1	0.01416
22:16201582:G:A	47	93.6	1	0.3555
22:16202026:G:A	50	100	0.92	0.0138
22:16202148:T:C	50	100	1	0.1846
22:16202214:G:A	50	100	1	0.08388
22:16202247:C:T	50	100	0.99	0.4421
22:16202284:G:A	50	100	1	0.1846
22:16202512:G:C	50	100	1	0.0374
22:16202564:C:A	50	100	1	0.01398
22:16202590:G:T	50	100	0.85	0.01816
22:16202680:C:T	50	100	0.98	0.08551
22:16202714:G:A	50	100	1	0.25
22:16202942:C:G	50	100	1	0.3735
22:16202965:A:G	50	100	1	0.346
22:16202984:A:C	50	100	1	0.01398
22:16203155:G:C	50	100	1	0.25
22:16203245:G:C	50	100	1	0.01416
22:16203345:C:T	50	100	1	0.3557
22:16203426:A:G	50	100	1	0.01398
22:16203463:A:C	50	100	1	0.2066
22:16203476:C:A	50	100	1	0.3597
22:16203546:G:T	50	100	1	0.01416
22:16203611:C:T	50	100	1	0.3735
22:16203682:T:C	50	100	1	0.3558
22:16203683:G:A	50	100	1	0.08424
22:16203704:G:A	50	100	0.92	0.05519
22:16203775:A:T	50	100	1	0.3733
22:16203811:C:A	50	100	1	0.08424
22:16203825:C:T	50	100	1	0.04031
22:16203853:T:C	50	100	1	0.2707
22:16203880:G:A	50	100	0.91	0.05519
22:16204015:A:T	50	100	1	0.08424
22:16204025:T:C	50	100	1	0.01398
22:16204187:A:T	50	98	1	0.3626
22:16204203:T:A	50	92	0.96	0.3987
22:16204204:T:A	50	94	1	0.2647
22:16204209:T:A	50	100	1	0.25
22:16204270:A:G	50	100	0.93	0.01271
22:16204328:G:C	50	100	1	0.25
22:16204398:T:C	50	100	1	0.01398
22:16204602:A:G	50	100	1	0.264
22:16204670:T:G	50	100	1	0.264
22:16204734:T:A	50	100	1	0.264
22:16204791:G:A	50	100	1	0.3624
22:16204859:C:T	50	100	1	0.4247
22:16204860:A:G	50	100	1	0.3558
22:16205010:C:T	50	100	0.97	0.01543
22:16205109:A:C	50	100	1	0.3629
22:16205290:G:T	50	100	1	0.3635
22:16205378:C:G	50	100	1	0.04031
22:16205424:T:C	50	100	1	0.08696
22:16205467:A:G	50	100	1	0.01398
22:16205531:G:T	50	100	1	0.3733
22:16205635:G:T	50	100	0.99	0.03849
22:16205685:A:G	50	100	1	0.3464
22:16205737:A:G	50	100	1	0.01398
22:16205809:G:A	50	100	1	0.0374
22:16205914:C:T	50	100	1	0.03141
22:16206190:C:T	50	100	0.95	0.01271
22:16206434:G:T	50	100	1	0.25
22:16206435:G:T	50	100	1	0.25
22:16206580:G:C	50	100	1	0.2638
22:16206630:A:G	50	100	1	0.2126
22:16206692:A:T	50	100	1	0.08406
22:16206724:A:G	50	100	1	0.2126
22:16206835:T:C	50	100	1	0.3733
22:16206839:A:T	49	100	1	0.2126
22:16206989:C:A	50	100	1	0.3731
22:16207036:T:A	50	96	1	0.3731
22:16207151:A:C	50	100	1	0.3558
22:16207189:A:T	50	100	1	0.01398
22:16207281:G:T	50	100	1	0.08696
22:16207293:A:G	50	100	1	0.264
22:16207404:A:C	50	100	1	0.264
22:16207474:C:A	50	100	0.95	0.01543
22:16207491:C:G	49	98	1	0.3733
22:16207688:A:G	50	100	1	0.2642
22:16207970:T:C	49	93.9	1	0.3733
22:16208000:A:T	49	87.8	0.98	0.3651
22:16208207:T:A	50	100	1	0.01398
22:16208391:C:T	50	100	1	0.2504
22:16208459:C:T	50	100	1	0.1865
22:16208549:T:C	49	98	1	0.3624
22:16208620:C:T	50	100	1	0.2642
22:16208683:A:T	50	100	1	0.3733
22:16208704:T:C	50	100	1	0.3624
22:16208715:A:T	50	100	1	0.06463
22:16208766:C:G	50	100	1	0.06481
22:16208878:G:T	50	100	1	0.01398
22:16208941:A:G	50	100	1	0.3624
22:16208949:A:T	50	100	1	0.2502
22:16209034:A:T	50	100	1	0.3733
22:16209076:G:C	50	100	1	0.01398
22:16209085:G:T	50	100	1	0.01398
22:16209155:G:C	50	100	1	0.01017
22:16209171:A:T	50	100	1	0.2502
22:16209226:A:G	50	100	1	0.3557
22:16209350:T:C	50	100	1	0.01398
22:16209402:C:T	50	100	1	0.06481
22:16209503:C:A	50	100	1	0.3731
22:16209674:T:A	50	98	1	0.3622
22:16209849:G:T	50	100	0.97	0.05102
22:16209872:G:T	50	98	0.96	0.05102
22:16209874:A:C	50	88	1	0.2642
22:16209907:C:A	49	100	1	0.07898
22:16209966:G:T	49	98	1	0.01525
22:16210341:T:C	50	100	1	0.01398
22:16210362:A:G	50	100	1	0.3731
22:16210364:C:T	50	100	1	0.3731
22:16210816:A:T	50	100	1	0.2128
22:16210935:T:C	50	100	1	0.04049
22:16210945:C:T	50	100	0.99	0.03867
22:16211005:G:C	50	100	1	0.3626
22:16211319:A:G	50	100	1	0.08406
22:16211446:A:C	50	100	1	0.3462
22:16211460:G:A	50	100	0.99	0.03867
22:16211558:A:G	50	100	1	0.2642
22:16211640:A:T	50	100	0.97	0.0276
22:16211887:A:C	50	100	1	0.01398
22:16211978:A:T	50	100	1	0.25
22:16212032:G:A	50	100	1	0.3626
22:16212070:T:C	50	100	1	0.04012
22:16212212:C:T	50	100	1	0.07916
22:16212252:A:T	50	100	1	0.3733
22:16212477:G:C	50	100	1	0.01398
22:16212490:A:G	50	98	1	0.02887
22:16212511:C:T	50	100	0.97	0.01398
22:16212512:C:G	50	96	1	0.3593
22:16212827:T:C	50	100	1	0.01398
22:16212979:G:C	50	98	1	0.3762
22:16213221:G:A	48	97.9	1	0.3626
22:16213360:G:A	49	100	1	0.01816
22:16213416:A:G	50	98	1	0.2502
22:16213492:C:T	50	100	1	0.01398
22:16213766:A:T	50	98	0.99	0.0167
22:16214062:G:A	50	100	1	0.3462
22:16214065:C:T	50	98	1	0.0374
22:16214142:G:A	50	100	1	0.3626
22:16214203:G:T	50	100	1	0.01398
22:16214399:C:T	50	100	1	0.02269
22:16214407:A:G	50	100	1	0.2707
22:16214566:C:G	50	100	1	0.01398
22:16214611:T:C	50	100	1	0.3627
22:16214693:C:A	50	100	1	0.03867
22:16214712:T:C	49	95.9	0.98	0.1816
22:16214713:C:T	50	94	0.95	0.0325
22:16214960:T:C	50	98	1	0.3873
22:16215016:T:C	50	100	1	0.2707
22:16215115:G:C	50	100	1	0.0374
22:16215133:T:C	50	100	1	0.07898
22:16215191:A:T	50	100	1	0.01416
22:16215393:C:G	50	100	1	0.25
22:16215411:C:A	50	100	0.96	0.05138
22:16215516:C:T	50	100	1	0.3558
22:16215549:C:G	50	100	1	0.0374
22:16215598:C:T	50	100	1	0.0374
22:16215601:G:A	50	100	1	0.25
22:16215642:C:A	50	100	1	0.01416
22:16215804:T:C	50	100	1	0.3626
22:16215970:C:T	50	100	1	0.3765
22:16216078:T:A	50	98	1	0.2638
22:16216086:C:A	50	100	1	0.3626
22:16216115:A:G	50	100	1	0.3735
22:16216246:C:T	50	100	1	0.2498
22:16216251:G:T	50	100	1	0.3558
22:16216437:G:A	50	100	1	0.2498
22:16216529:C:T	50	100	1	0.3735
22:16216541:G:C	50	100	1	0.2498
22:16216658:G:A	50	100	1	0.2507
22:16216766:A:T	50	100	1	0.3735
22:16216852:G:A	50	100	1	0.01398
22:16217015:C:A	50	100	1	0.0374
22:16217028:T:C	50	100	1	0.3626
22:16217062:A:G	50	100	1	0.3626
22:16217073:A:C	50	100	1	0.2498
22:16217089:T:G	50	100	1	0.3626
22:16217121:G:C	50	100	1	0.01398
22:16217255:A:C	50	100	0.98	0.05683
22:16217428:C:A	50	100	1	0.07879
22:16217467:C:T	50	100	1	0.3735
22:16217532:C:T	50	100	1	0.01398
22:16217829:T:A	50	100	1	0.08388
22:16218083:T:C	49	100	1	0.04067
22:16218095:A:C	49	100	1	0.2124
22:16218143:A:G	50	100	0.89	0.01089
22:16218186:C:T	50	100	1	0.2498
22:16218225:T:C	50	100	1	0.04031
22:16218400:G:T	50	100	1	0.2498
22:16218566:G:A	50	100	1	0.3626
22:16218699:G:A	50	100	1	0.2124
22:16218751:G:A	50	100	1	0.3624
22:16218846:C:T	50	100	1	0.3626
22:16218885:G:A	50	100	1	0.2498
22:16219007:C:T	50	100	1	0.2498
22:16219095:T:A	50	100	1	0.3462
22:16219155:G:A	50	100	0.94	0.02397
22:16219365:G:C	50	100	1	0.3595
22:16219419:A:G	50	100	1	0.2498
22:16219432:A:G	50	100	1	0.01398
22:16219470:C:G	50	100	1	0.3733
22:16219517:G:T	50	100	0.99	0.3733
22:16219522:C:T	50	100	0.99	0.3733
22:16219574:T:C	50	100	1	0.3733
22:16219632:T:C	50	100	0.97	0.0374
22:16219704:C:T	50	100	1	0.2126
22:16219705:G:A	50	100	1	0.3624
22:16219777:G:A	50	100	1	0.01398
22:16219895:T:A	50	100	1	0.3464
22:16220055:T:G	50	100	1	0.356
22:16220139:C:A	50	100	1	0.0374
22:16220153:C:T	50	100	1	0.01398
22:16220201:C:T	50	100	0.99	0.04139
22:16220205:G:A	50	100	1	0.3519
22:16220243:T:A	50	100	1	0.25
22:16220253:A:G	50	100	1	0.3733
22:16220367:T:C	50	100	1	0.2761
22:16220444:A:G	50	100	1	0.2642
22:16220513:C:T	50	98	0.97	0.0167
22:16220711:G:A	50	100	1	0.01398
22:16220780:C:A	50	100	1	0.03141
22:16220871:G:A	50	100	1	0.01398
22:16220976:A:C	50	100	1	0.3624
22:16221145:A:C	50	100	1	0.01398
22:16221337:T:C	50	100	1	0.3622
22:16221479:G:A	50	100	1	0.3557
22:16221489:A:T	50	100	0.98	0.04049
22:16221590:T:G	50	100	1	0.01398
22:16221607:T:C	50	100	1	0.01398
22:16221728:C:T	50	100	1	0.3462
22:16221741:G:C	50	100	1	0.01398
22:16221750:T:C	50	100	1	0.3557
22:16221758:G:A	50	100	1	0.2498
22:16221766:G:C	50	100	0.78	0.01107
22:16221860:C:T	50	100	0.99	0.3733
22:16221897:C:T	50	98	1	0.3624
22:16221950:C:T	50	98	1	0.2496
22:16221979:G:A	50	100	1	0.0138
22:16222039:T:A	50	100	1	0.0138
22:16222047:C:T	50	100	1	0.2629
22:16222059:A:G	50	100	0.88	0.01634
22:16222081:G:A	50	100	1	0.0138
22:16222126:G:C	50	100	0.99	0.0837
22:16222199:G:A	49	95.9	1	0.2495
22:16222202:C:A	48	97.9	0.99	0.2493
22:16222219:G:A	50	98	0.99	0.07879
22:16222221:A:G	46	100	0.99	0.3629
22:16222360:C:A	48	95.8	0.68	0.01017
22:16222383:T:A	49	89.8	0.88	0.4174
22:16222394:C:A	49	93.9	0.94	0.2377
22:16222494:C:T	50	100	0.99	0.3716
22:16222571:A:T	49	100	0.99	0.03722
22:16222598:A:G	50	98	0.99	0.3602
22:16222608:A:T	49	100	1	0.01362
22:16223209:C:T	50	100	0.99	0.01307
22:16223210:A:G	50	86	0.99	0.3622
22:16223231:T:C	50	98	0.98	0.08388
22:16223271:C:A	50	98	0.9	0.0138
22:16223309:C:T	50	94	0.99	0.3731
22:16223310:G:A	50	96	0.98	0.08569
22:16223393:C:T	50	98	0.99	0.3522
22:16223428:T:G	50	98	0.99	0.3562
22:16223432:C:G	50	98	0.98	0.2502
22:16223455:C:G	50	98	0.99	0.3626
22:16223600:A:G	50	100	1	0.07934
22:16223615:C:T	50	98	0.99	0.3557
22:16223661:T:A	49	100	1	0.01398
22:16223705:A:G	50	88	0.99	0.346
22:16223927:C:T	48	100	0.99	0.04031
22:16223962:C:T	50	98	0.99	0.2703
22:16223995:T:C	48	97.9	0.98	0.2502
22:16224108:G:A	48	100	1	0.01398
22:16224114:T:G	50	98	0.99	0.3462
22:16224161:G:C	50	98	0.97	0.03722
22:16224241:T:C	49	100	0.98	0.08388
22:16224417:T:C	44	93.2	0.99	0.2013
22:16224480:C:T	45	100	0.97	0.08007
22:16224528:T:C	49	91.8	0.98	0.264
22:16224550:T:C	50	96	0.98	0.08388
22:16224603:A:T	50	98	0.97	0.03722
22:16224606:C:T	50	98	0.98	0.2603
22:16224680:T:C	49	98	0.99	0.3553
22:16224683:A:G	49	100	0.99	0.3733
22:16224688:T:C	49	98	0.99	0.2705
22:16224988:A:G	50	98	0.98	0.25
22:16225026:A:G	50	98	0.99	0.3558
22:16225070:G:C	50	98	0.99	0.2642
22:16225173:T:C	50	98	0.98	0.25
22:16225324:G:C	50	100	1	0.07916
22:16225418:C:A	50	100	0.99	0.3733
22:16225433:G:C	50	100	1	0.01434
22:16225990:C:G	50	98	0.98	0.3562
22:16226037:A:G	50	98	0.99	0.3558
22:16226062:C:A	50	98	0.97	0.03722
22:16226063:G:A	49	100	0.99	0.213
22:16226164:T:C	49	100	1	0.07934
22:16226405:C:A	49	100	1	0.01398
22:16226495:A:G	49	93.9	0.99	0.3462
22:16226589:G:A	50	100	0.99	0.04031
22:16226658:G:A	50	100	1	0.0374
22:16226683:A:G	50	100	1	0.3462
22:16227055:T:C	50	100	0.99	0.3733
22:16227086:G:T	50	100	0.99	0.2502
22:16227108:C:T	50	100	1	0.3624
22:16227118:A:G	50	100	0.99	0.3624
22:16227248:A:G	50	100	0.99	0.2651
22:16227276:G:A	50	100	0.98	0.3736
22:16227315:A:T	50	98	0.98	0.01398
22:16227366:C:G	50	98	0.99	0.3627
22:16227369:G:T	50	100	0.98	0.01398
22:16227382:G:A	50	100	0.99	0.03776
22:16227560:G:A	50	100	0.96	0.02669
22:16227571:G:A	50	100	0.98	0.08388
22:16227579:C:T	50	100	0.98	0.2367
22:16227583:C:A	50	100	0.98	0.2371
22:16227809:G:A	50	98	1	0.07916
22:16227860:C:T	50	100	0.99	0.3542
22:16228055:T:C	50	100	0.98	0.01398
22:16228062:G:T	49	100	0.97	0.03613
22:16228063:C:T	50	100	1	0.3629
22:16228274:A:G	50	100	0.99	0.2712
22:16228279:C:T	49	100	0.99	0.3738
22:16228418:G:A	50	100	0.99	0.2651
22:16228517:G:A	50	100	0.99	0.2511
22:16228528:A:C	50	100	0.99	0.3607
22:16228622:G:C	50	98	0.99	0.03776
22:16228740:A:G	50	100	1	0.3629
22:16228944:T:G	50	100	0.99	0.354
22:16228996:G:A	50	100	1	0.3738
22:16228999:A:C	50	100	0.97	0.05683
22:16229014:C:A	50	100	1	0.3629
22:16229252:T:C	50	100	0.99	0.2511
22:16229267:T:C	50	100	0.99	0.2651
22:16229419:C:T	48	100	0.99	0.08678
22:16229526:G:A	50	100	0.99	0.2513
22:16229607:C:G	50	100	0.98	0.01398
22:16229759:G:T	50	100	0.88	0.0167
22:16229841:G:A	50	100	0.99	0.354
22:16229900:G:C	50	100	0.99	0.354
22:16230013:G:A	48	97.9	0.99	0.03776
22:16230034:C:A	48	100	0.98	0.01398
22:16230050:A:G	50	100	0.99	0.3607
22:16230171:G:A	49	100	0.99	0.3742
22:16230261:C:T	50	100	0.99	0.3607
22:16230267:A:G	50	100	1	0.2718
22:16230311:T:C	50	100	1	0.3738
22:16230424:G:C	50	100	1	0.04031
22:16230430:T:C	50	100	0.99	0.3607
22:16230435:C:T	50	100	0.98	0.01398
22:16230543:T:A	50	98	1	0.07898
22:16230623:C:G	50	100	0.98	0.01398
22:16230627:A:T	50	100	0.99	0.3629
22:16230629:A:T	50	100	0.99	0.4014
22:16230649:G:C	50	98	0.99	0.3627
22:16230650:G:A	50	98	0.99	0.3629
22:16230653:G:C	50	98	0.99	0.3627
22:16230835:C:A	50	100	0.99	0.3486
22:16230881:T:C	50	100	0.99	0.3736
22:16230909:C:A	50	100	0.99	0.2721
22:16231055:T:G	50	100	0.99	0.3484
22:16231164:A:T	50	98	0.98	0.03758
22:16231171:G:T	50	100	0.96	0.0354
22:16231567:C:A	50	100	1	0.0374
22:16231727:G:A	50	100	0.99	0.3733
22:16231743:C:T	50	100	1	0.01398
22:16231800:A:G	50	100	1	0.3626
22:16232015:G:A	50	100	0.99	0.25
22:16232148:G:A	50	100	1	0.3627
22:16232245:A:G	49	100	0.99	0.2642
22:16232255:A:G	49	100	0.99	0.2642
22:16232360:A:C	50	100	1	0.3626
22:16232444:A:G	50	100	0.99	0.07916
22:16232479:C:G	50	100	0.99	0.3733
22:16232571:C:A	50	100	1	0.01398
22:16232771:A:C	50	100	1	0.2696
22:16232800:A:G	50	100	1	0.3626
22:16232819:C:A	50	100	0.98	0.03649
22:16232917:C:T	50	100	1	0.0374
22:16233251:T:C	50	100	1	0.3626
22:16233421:T:C	50	100	1	0.01398
22:16233435:A:C	50	100	1	0.03758
22:16233506:G:A	50	100	0.99	0.07934
22:16233597:G:T	50	100	0.99	0.01398
22:16233665:G:T	50	100	0.99	0.3733
22:16233716:A:C	50	100	0.99	0.3733
22:16233819:C:A	50	100	0.99	0.01398
22:16233836:T:G	50	100	1	0.2638
22:16233944:T:C	49	100	1	0.01398
22:16234035:A:G	50	98	0.79	0.01398
22:16234197:A:G	37	100	0.91	0.2407
22:16234309:C:T	50	100	0.99	0.3627
22:16234479:A:G	50	100	0.99	0.2124
22:16234544:A:G	50	100	1	0.2638
22:16234638:C:T	50	100	1	0.01398
22:16234641:G:A	50	100	0.99	0.01017
22:16234759:T:C	49	100	0.99	0.07879
22:16234761:T:A	50	100	0.99	0.3736
22:16234788:G:A	49	100	1	0.0374
22:16234883:A:G	49	100	1	0.01398
22:16235025:A:G	50	100	1	0.0138
22:16235052:G:A	50	100	1	0.0138
22:16235066:C:T	50	100	0.99	0.3644
22:16235214:G:C	50	100	1	0.0138
22:16235245:T:C	50	100	1	0.3464
22:16235258:G:A	50	100	1	0.0138
22:16235320:A:G	50	100	1	0.356
22:16235393:C:A	50	100	1	0.3618
22:16235405:G:A	50	100	1	0.3627
22:16235426:A:G	50	100	1	0.2634
22:16235485:A:G	50	100	1	0.2634
22:16235530:C:T	50	100	1	0.0138
22:16235543:T:A	50	100	1	0.0374
22:16235570:G:A	50	100	1	0.2495
22:16235585:T:C	50	100	1	0.0374
22:16235592:C:G	50	100	0.98	0.02741
22:16235593:C:T	50	100	1	0.3736
22:16235694:G:C	50	100	1	0.3736
22:16235695:C:A	50	100	1	0.2495
22:16235698:A:G	50	100	1	0.3629
22:16235709:T:G	50	100	1	0.0138
22:16235725:C:A	50	100	0.94	0.06209
22:16235778:G:A	50	100	0.99	0.07898
22:16235838:C:T	50	100	1	0.3629
22:16235913:C:A	50	100	0.98	0.02741
22:16236053:G:A	50	100	1	0.2495
22:16236056:C:T	50	100	1	0.0374
22:16236131:C:T	50	100	0.99	0.07879
22:16236355:C:T	50	100	0.94	0.02397
22:16236556:G:C	50	98	0.99	0.0138
22:16236593:A:C	50	100	0.99	0.3646
22:16236601:G:T	50	100	1	0.08351
22:16236609:T:G	50	100	0.98	0.0354
22:16236689:C:T	50	100	1	0.03159
22:16236714:G:A	50	100	1	0.3738
22:16236743:C:T	50	100	1	0.07879
22:16236776:C:A	50	100	1	0.0374
22:16236818:T:A	50	100	1	0.3738
22:16236863:T:C	50	100	1	0.0138
22:16236889:C:A	50	98	1	0.08351
22:16236894:A:G	50	100	1	0.01362
22:16236985:C:T	49	98	0.93	0.03177
22:16237038:A:G	49	98	1	0.2633
22:16237044:G:C	49	98	1	0.264
22:16237111:C:G	50	100	1	0.2633
22:16237147:G:T	50	100	0.94	0.03704
22:16237172:T:C	50	100	1	0.2702
22:16237248:C:G	50	100	1	0.346
22:16237259:G:A	50	100	0.99	0.2987
22:16237429:G:C	50	100	1	0.3738
22:16237494:A:C	50	100	1	0.2122
22:16237541:C:A	50	100	0.92	0.03468
22:16237623:A:T	50	100	1	0.3624
22:16237806:T:A	50	100	1	0.3736
22:16237826:A:C	50	100	1	0.07916
22:16237860:C:T	50	100	1	0.0374
22:16237890:G:A	50	98	0.94	0.01271
22:16237911:C:A	50	98	0.89	0.01198
22:16237937:C:A	50	100	1	0.07898
22:16238008:T:C	50	100	1	0.0374
22:16238030:T:C	50	96	1	0.3627
22:16238094:C:T	48	97.9	1	0.3736
22:16238301:A:C	50	100	1	0.07898
22:16238414:C:T	50	100	1	0.3736
22:16238456:C:G	50	100	1	0.2638
22:16238551:T:G	50	100	1	0.25
22:16238591:C:G	50	100	1	0.3736
22:16238592:G:A	50	100	1	0.3736
22:16238609:A:C	50	100	1	0.03304
22:16238693:C:G	49	100	1	0.2638
22:16238717:T:A	50	100	1	0.03867
22:16238728:A:C	50	100	0.95	0.0207
22:16238785:T:G	50	100	1	0.01253
22:16238841:A:G	50	100	0.99	0.01398
22:16238955:A:T	50	100	1	0.3736
22:16239019:T:C	50	100	0.98	0.01398
22:16239085:G:A	50	100	1	0.03813
22:16239124:C:T	50	100	0.98	0.01416
22:16239173:G:A	49	100	1	0.01398
22:16239426:T:C	50	100	1	0.25
22:16239479:A:G	50	100	0.92	0.01053
22:16239552:A:T	50	100	1	0.3627
22:16239630:C:T	50	100	1	0.08388
22:16239638:A:T	50	100	1	0.0374
22:16239643:G:A	50	98	1	0.3736
22:16239646:A:G	49	100	1	0.01398
22:16239658:C:A	50	100	1	0.3736
22:16239785:C:T	50	100	1	0.3622
22:16239926:G:C	50	100	1	0.25
22:16239928:G:A	50	100	0.98	0.04049
22:16239933:G:T	50	100	1	0.01398
22:16240017:A:G	50	100	1	0.0374
22:16240044:A:G	50	100	1	0.264
22:16240066:C:G	50	98	1	0.01398
22:16240165:A:C	50	98	0.98	0.05283
22:16240302:G:A	49	98	1	0.2269
22:16240375:T:C	50	100	1	0.2642
22:16240475:G:T	50	100	1	0.3624
22:16240535:G:A	50	100	1	0.2266
22:16240620:G:A	50	100	1	0.0374
22:16240676:T:A	50	98	1	0.02887
22:16240729:T:C	49	100	1	0.3555
22:16240779:T:C	50	100	1	0.3555
22:16240823:T:G	50	100	1	0.264
22:16240830:C:G	50	100	1	0.3736
22:16240946:G:A	50	98	1	0.264
22:16241013:A:G	50	100	1	0.264
22:16241076:C:T	50	100	1	0.3735
22:16241131:T:C	50	100	1	0.08388
22:16241225:T:A	50	100	1	0.01398
22:16241381:A:G	50	100	1	0.07898
22:16241438:C:T	50	100	1	0.08388
22:16241606:A:G	50	100	1	0.2266
22:16241932:A:C	50	100	0.99	0.0374
22:16241989:G:A	50	100	1	0.3736
22:16242410:A:G	50	100	1	0.264
22:16242445:G:T	50	100	1	0.264
22:16242514:G:A	50	100	1	0.264
22:16242604:C:T	50	100	1	0.264
22:16242727:T:C	50	100	1	0.264
22:16242836:C:T	50	100	1	0.264
22:16242905:G:T	50	100	1	0.3626
22:16242918:A:C	50	98	0.9	0.03159
22:16242920:A:C	50	100	1	0.3742
22:16243053:C:T	50	100	0.95	0.01235
22:16243054:G:A	50	100	1	0.05447
22:16243188:G:A	49	93.9	1	0.264
22:16243197:G:C	49	100	1	0.3457
22:16243202:T:A	50	96	0.99	0.2747
22:16243241:A:T	50	96	1	0.264
22:16243384:C:T	50	98	1	0.07898
22:16243507:C:T	50	100	1	0.01398
22:16243579:C:T	50	100	1	0.01416
22:16243693:T:C	50	100	0.65	0.01107
22:16243727:G:C	50	92	1	0.264
22:16243746:G:A	50	90	1	0.3736
22:16243793:C:T	50	98	1	0.3551
22:16243936:A:G	50	100	1	0.3622
22:16243938:C:A	50	100	1	0.264
22:16244198:G:A	50	100	1	0.0374
22:16244215:C:T	50	100	1	0.3736
22:16244500:A:C	50	100	1	0.07898
22:16244591:G:A	50	96	1	0.2634
22:16244777:A:G	50	98	1	0.2634
22:16244919:C:T	50	100	1	0.3629
22:16244963:C:T	50	100	1	0.0837
22:16245016:A:T	50	100	1	0.3631
22:16245115:A:T	50	98	0.97	0.2489
22:16245119:A:G	50	100	1	0.03867
22:16245233:C:T	49	100	1	0.3627
22:16245305:A:C	48	97.9	1	0.3736
22:16245493:A:T	50	100	1	0.03704
22:16245538:A:G	50	100	1	0.356
22:16245915:G:A	50	100	1	0.01416
22:16245917:A:G	50	100	1	0.2633
22:16246129:A:C	50	100	1	0.2634
22:16246514:G:A	50	96	1	0.0837
22:16246617:A:G	50	100	1	0.0866
22:16246670:A:G	50	100	1	0.3736
22:16246762:T:C	50	100	1	0.3627
22:16246805:G:T	49	98	1	0.3626
22:16246847:A:G	50	96	1	0.356
22:16247046:T:C	50	100	1	0.352
22:16247163:C:T	50	96	0.88	0.05955
22:16247170:T:A	50	100	1	0.3627
22:16247310:C:T	50	100	1	0.3736
22:16247334:G:A	50	100	1	0.03704
22:16247483:C:T	50	100	0.88	0.01816
22:16247517:T:G	50	100	0.94	0.02397
22:16247530:G:T	50	100	1	0.2634
22:16247597:T:C	50	100	1	0.3738
22:16247760:G:A	50	100	1	0.07898
22:16247859:C:T	50	100	1	0.3627
22:16247882:G:A	50	100	0.94	0.02397
22:16247883:G:T	50	100	1	0.07916
22:16248102:A:G	50	100	1	0.01398
22:16248138:C:G	50	100	1	0.2634
22:16248288:A:C	50	100	1	0.356
22:16248546:C:A	50	100	1	0.232
22:16248734:A:T	50	100	0.94	0.02397
22:16249170:A:G	50	100	1	0.3562
22:16249174:G:A	50	100	1	0.3735
22:16249177:T:A	50	100	0.98	0.03068
22:16249348:A:G	50	100	1	0.3562
22:16249485:G:T	50	100	1	0.03159
22:16249560:T:C	50	100	1	0.3735
22:16249569:C:T	50	100	1	0.07898
22:16249925:C:T	50	100	1	0.2634
22:16250112:C:T	50	100	1	0.0837
22:16250169:G:T	50	100	1	0.3626
22:16250525:G:C	50	100	1	0.3624
22:16250773:C:A	50	94	1	0.2622
22:16250780:G:A	50	96	1	0.2634
22:16250785:A:G	50	100	1	0.3564
22:16250915:G:A	50	100	1	0.3729
22:16250958:G:A	50	100	1	0.3727
22:16251086:T:A	49	100	1	0.2268
22:16251091:G:T	50	96	0.99	0.3727
22:16251096:T:A	50	96	1	0.264
22:16251190:T:A	50	94	1	0.3615
22:16251200:T:C	50	92	1	0.3611
22:16251213:C:T	50	98	1	0.2638
22:16251214:T:C	50	100	1	0.3633
22:16251215:G:T	49	98	1	0.362
22:16251367:C:T	50	100	1	0.03758
22:16251395:C:T	50	100	1	0.3633
22:16251469:G:T	50	100	1	0.3727
22:16251478:C:A	50	100	1	0.2638
22:16251588:C:T	50	100	1	0.3618
22:16251610:T:G	50	100	0.95	0.01707
22:16251653:T:A	50	100	1	0.2064
22:16251654:G:A	50	98	1	0.05719
22:16251711:T:A	50	98	1	0.3727
22:16251722:T:C	50	100	1	0.3566
22:16251795:A:G	50	100	1	0.03704
22:16251806:C:T	50	100	0.98	0.0276
22:16251832:G:A	50	100	1	0.04176
22:16251859:C:T	50	96	1	0.264
22:16251899:G:A	50	84	1	0.3727
22:16252094:C:T	50	100	1	0.3727
22:16252148:C:A	50	100	1	0.3633
22:16252241:T:A	50	100	1	0.3566
22:16252323:C:T	50	98	0.68	0.02324
22:16252342:A:T	50	98	1	0.2269
22:16252407:C:T	50	100	1	0.3618
22:16252420:G:A	50	100	1	0.3618
22:16252541:A:G	50	100	1	0.2266
22:16252549:T:A	50	100	1	0.3633
22:16252659:C:G	50	100	1	0.3566
22:16252672:G:A	50	100	1	0.3468
22:16252789:C:T	50	100	1	0.3564
22:16252906:T:A	50	100	1	0.3731
22:16252951:A:G	50	100	0.99	0.2707
22:16252955:T:G	50	100	0.98	0.01761
22:16253150:A:T	50	100	1	0.2634
22:16253191:G:A	50	100	1	0.05737
22:16253331:T:C	50	100	1	0.03704
22:16253411:A:G	50	98	1	0.3733
22:16253485:A:C	50	100	0.86	0.01816
22:16254006:C:T	50	100	0.98	0.05138
22:16254083:C:T	50	100	1	0.3724
22:16254085:A:G	50	100	1	0.3729
22:16254260:T:A	50	100	1	0.08388
22:16254273:A:C	50	100	1	0.01398
22:16254443:T:G	50	100	1	0.3733
22:16254475:C:A	50	100	1	0.01398
22:16254572:A:G	49	85.7	0.7	0.08896
22:16254612:G:A	48	83.3	0.87	0.1022
22:16254616:G:A	48	89.6	0.66	0.03613
22:16254890:C:G	46	100	1	0.3564
22:16255024:A:G	49	100	1	0.2636
22:16255046:G:A	49	98	0.99	0.02887
22:16255166:G:A	50	96	0.77	0.01543
22:16255177:G:A	49	95.9	1	0.3731
22:16255293:A:C	50	100	1	0.169
22:16255328:T:G	50	100	1	0.3466
22:16255394:G:T	50	98	1	0.3729
22:16255519:T:G	50	100	0.95	0.06318
22:16255523:C:T	50	100	0.95	0.06354
22:16255524:C:A	50	100	0.95	0.06318
22:16255718:A:G	50	100	1	0.2636
22:16255833:A:T	49	100	1	0.3635
22:16255896:T:A	50	100	0.99	0.04321
22:16255921:G:A	50	100	1	0.3727
22:16255958:G:T	50	100	1	0.2636
22:16256290:G:A	50	90	1	0.2721
22:16256353:C:G	50	100	1	0.01398
22:16256504:C:T	48	91.7	1	0.01017
22:16256637:A:G	50	100	1	0.07898
22:16256696:G:T	50	100	0.99	0.08388
22:16256829:G:T	50	98	0.99	0.3709
22:16256919:A:T	50	100	1	0.2266
22:16257045:A:G	47	93.6	1	0.3473
22:16257089:A:T	48	95.8	1	0.07898
22:16257101:G:A	49	100	0.96	0.01761
22:16257111:T:G	49	93.9	1	0.07898
22:16257221:T:C	50	100	0.98	0.2718
22:16257313:G:A	50	100	1	0.3615
22:16257342:C:A	50	100	0.99	0.4521
22:16257400:C:T	49	100	0.98	0.3642
22:16257403:C:T	50	100	0.83	0.01344
22:16257412:C:G	50	98	0.98	0.03105
22:16257519:A:G	40	82.5	0.97	0.1848
22:16257622:G:A	47	85.1	0.87	0.09931
22:16257848:A:C	50	98	1	0.3615
22:16257872:A:C	49	100	1	0.3724
22:16257904:T:G	50	100	0.99	0.3638
22:16257932:C:T	50	98	1	0.3724
22:16257968:T:C	50	100	1	0.03159
22:16257973:G:A	50	100	1	0.3475
22:16257995:T:C	50	100	1	0.3617
22:16258015:T:A	50	100	0.99	0.3618
22:16258046:G:C	50	100	0.99	0.3725
22:16258418:T:C	50	98	0.98	0.2573
22:16258513:C:T	50	92	0.98	0.3811
22:16258699:C:A	50	100	1	0.05719
22:16258816:T:A	50	98	1	0.2262
22:16258920:G:T	50	100	0.98	0.08388
22:16258960:C:A	50	100	1	0.2262
22:16259096:C:T	50	100	1	0.03704
22:16259112:C:T	50	100	0.97	0.05664
22:16259168:C:T	50	100	1	0.2629
22:16259224:G:T	50	100	1	0.2629
22:16259282:C:T	50	100	0.99	0.05701
22:16259436:G:A	50	100	1	0.03159
22:16259446:A:G	50	100	0.94	0.0167
22:16259495:G:A	50	100	0.99	0.2631
22:16259517:C:T	50	100	0.99	0.2625
22:16259655:C:T	50	100	1	0.3615
22:16259667:G:A	50	100	0.99	0.2631
22:16259826:A:T	50	100	0.97	0.07879
22:16259865:A:G	50	100	1	0.04775
22:16259877:T:C	50	100	0.96	0.05646
22:16259887:C:T	49	100	0.93	0.02378
22:16259901:C:G	50	100	0.99	0.07879
22:16260033:G:A	50	100	0.99	0.3475
22:16260107:C:T	50	98	0.97	0.3649
22:16260131:A:T	50	98	0.98	0.3682
22:16260159:T:A	50	100	0.9	0.02524
22:16260211:G:T	50	100	0.98	0.1685
22:16260333:A:T	50	100	0.88	0.02378
22:16260342:G:A	50	100	0.98	0.216
22:16260347:C:T	50	98	0.99	0.3622
22:16260416:C:T	50	100	0.98	0.03177
22:16260476:C:G	50	98	0.99	0.3729
22:16260477:T:C	50	98	0.98	0.3642
22:16260514:C:T	50	100	0.97	0.05102
22:16260534:A:G	50	98	0.98	0.3729
22:16260550:C:T	50	100	0.78	0.01126
22:16260577:G:A	50	98	0.98	0.3796
22:16260684:A:C	50	98	0.97	0.3733
22:16260805:G:A	50	98	0.98	0.3733
22:16260910:C:T	50	98	0.97	0.3549
22:16260913:G:C	50	98	0.98	0.3727
22:16261014:G:A	50	100	0.94	0.08351
22:16261017:G:T	50	96	0.97	0.3709
22:16261082:G:A	49	100	0.97	0.3597
22:16261300:A:G	50	100	0.96	0.3644
22:16261429:T:C	50	100	0.92	0.3582
22:16261489:C:T	50	100	0.94	0.36870000000000003
22:16261491:C:T	49	100	0.92	0.2264
22:16261492:G:A	50	100	0.92	0.37
22:16261548:C:G	50	100	0.91	0.0472
22:16261670:C:T	50	100	0.96	0.04321
22:16261777:C:T	50	98	0.77	0.01162
22:16261839:C:A	48	81.2	0.67	0.03086
22:16261842:C:T	48	77.1	0.68	0.03068
22:16261860:A:T	50	90	0.64	0.02088
22:16261956:C:A	50	100	0.94	0.04049
22:16262035:G:A	43	100	0.92	0.2589
22:16262038:G:A	48	95.8	0.91	0.3704
22:16262086:C:T	39	97.4	0.64	0.01707
22:16262205:T:G	38	76.3	0.82	0.04503
22:16262212:G:T	39	82.1	0.82	0.04049
22:16262255:A:C	40	97.5	0.84	0.06718
22:16262441:C:T	50	100	0.91	0.05755
22:16262463:C:T	50	94	0.96	0.3638
22:16262627:C:T	50	100	0.96	0.2616
22:16262650:A:G	50	100	0.97	0.3638
22:16262687:C:A	50	100	0.93	0.04012
22:16262725:T:A	50	100	0.96	0.3727
22:16262751:C:T	50	96	0.82	0.1019
22:16262861:C:T	50	98	0.97	0.3755
22:16262873:T:C	50	100	0.98	0.03649
22:16262947:C:T	50	100	0.96	0.2627
22:16263059:A:G	50	100	0.98	0.3727
22:16263089:G:A	50	100	0.98	0.03649
22:16263156:C:T	50	100	0.97	0.226
22:16263187:G:A	50	100	0.95	0.04158
22:16263225:C:T	50	100	0.97	0.07843
22:16263331:A:G	50	100	0.95	0.2714
22:16263346:G:A	49	100	0.98	0.2629
22:16263370:G:A	50	100	0.98	0.03686
22:16263503:C:T	50	100	0.96	0.07916
22:16263576:C:A	50	100	0.99	0.07861
22:16263592:C:T	50	100	0.93	0.01216
22:16263593:C:T	50	100	0.99	0.07861
22:16263633:C:T	50	100	0.97	0.02106
22:16263839:A:G	50	100	0.99	0.3725
22:16263909:T:C	50	100	0.99	0.3637
22:16263948:T:A	49	100	0.66	0.01053
22:16263973:C:T	50	100	0.97	0.2534
22:16264072:A:G	50	100	0.99	0.3568
22:16264121:T:C	50	100	0.99	0.2633
22:16264363:G:A	50	100	0.99	0.3569
22:16264444:C:T	50	98	0.8	0.05102
22:16264463:C:A	50	100	0.99	0.04303
22:16264528:C:T	50	100	1	0.3727
22:16264770:C:T	50	98	0.99	0.3631
22:16264774:A:T	50	100	0.99	0.2629
22:16264961:T:C	50	100	0.96	0.354
22:16264962:G:A	50	100	0.96	0.2603
22:16265035:G:A	50	84	0.93	0.3727
22:16265083:G:A	50	100	0.93	0.2678
22:16265155:A:G	50	94	0.86	0.3361
22:16265194:G:A	50	98	0.91	0.01144
22:16265399:C:T	50	96	0.95	0.224
22:16265416:G:A	50	100	0.95	0.0276
22:16265657:G:A	50	100	0.95	0.02106
22:16265687:G:A	50	100	1	0.3729
22:16265948:G:T	50	100	1	0.3729
22:16266065:C:T	50	100	0.99	0.2634
22:16266083:T:A	50	100	1	0.362
22:16266088:C:T	50	98	0.74	0.04067
22:16266106:G:C	50	100	1	0.3633
22:16266150:C:T	50	100	1	0.3729
22:16266212:C:T	50	100	0.99	0.2264
22:16266247:C:T	49	100	0.99	0.3798
22:16266251:C:G	50	100	0.99	0.232
22:16266333:C:T	50	100	1	0.3729
22:16266342:C:T	50	100	1	0.07879
22:16266383:T:G	50	100	1	0.3566
22:16266451:C:G	50	100	1	0.362
22:16266452:G:A	50	100	0.98	0.02505
22:16266590:C:T	50	100	1	0.3729
22:16266714:A:G	50	100	0.92	0.02397
22:16266726:T:C	50	100	1	0.03159
22:16266810:C:T	48	100	0.98	0.08025
22:16266875:G:C	50	98	0.96	0.2195
22:16266886:G:A	50	100	1	0.03704
22:16266931:C:T	50	94	0.95	0.01707
22:16266938:G:T	50	98	0.79	0.05065
22:16266996:C:T	50	100	1	0.3624
22:16267030:T:G	50	100	1	0.04121
22:16267144:G:A	50	94	1	0.3622
22:16267167:G:A	50	96	1	0.2633
22:16267197:C:A	50	92	1	0.3731
22:16267375:C:T	50	100	1	0.0158
22:16267448:G:A	50	100	0.93	0.03867
22:16267473:C:T	50	100	1	0.03704
22:16267559:A:G	50	100	1	0.3633
22:16267627:A:G	50	98	0.92	0.01344
22:16267643:T:A	50	98	0.81	0.01071
22:16267875:T:A	50	100	0.99	0.0837
22:16267908:T:C	50	100	1	0.3635
22:16268052:C:T	50	100	1	0.3731
22:16268093:A:G	50	98	1	0.0285
22:16268099:T:C	50	100	1	0.03704
22:16268101:G:C	50	100	1	0.3597
22:16268106:A:T	50	98	1	0.2571
22:16268249:G:A	50	100	1	0.3622
22:16268394:A:G	50	100	1	0.3569
22:16268443:A:G	50	100	1	0.2259
22:16268454:G:C	50	100	0.91	0.01616
22:16268631:T:A	49	100	1	0.2629
22:16268831:G:A	50	100	0.98	0.05683
22:16268941:G:A	50	100	0.98	0.02778
22:16269052:C:G	50	100	0.99	0.1748
22:16269101:A:G	50	100	1	0.3575
22:16269109:C:A	49	100	0.98	0.05065
22:16269493:C:A	50	100	1	0.3644
22:16269511:T:A	50	100	1	0.3588
22:16269513:T:G	50	100	1	0.3571
22:16269515:G:A	50	100	1	0.3724
22:16269602:G:A	50	100	0.81	0.01017
22:16269838:G:A	50	100	1	0.3613
22:16269863:T:C	50	100	1	0.3606
22:16270040:C:T	50	96	0.89	0.02215
22:16270134:G:A	50	98	0.99	0.07861
22:16270224:C:A	50	100	0.98	0.05701
22:16270496:T:C	50	98	1	0.3646
22:16270585:G:A	50	98	0.99	0.3582
22:16270617:G:C	50	100	0.99	0.07861
22:16270649:T:C	50	98	0.99	0.3584
22:16270728:C:T	50	96	0.99	0.3706
22:16270813:G:A	47	95.7	1	0.05664
22:16270898:T:C	50	98	0.82	0.07662
22:16270935:C:T	50	98	0.99	0.2618
22:16270941:G:A	50	94	0.99	0.3678
22:16270970:T:C	50	92	0.98	0.3695
22:16270972:T:A	50	98	0.99	0.2614
22:16270991:A:T	50	92	0.99	0.3673
22:16271004:A:C	50	92	0.99	0.3671
22:16271115:C:T	50	100	0.98	0.05646
22:16271202:A:G	47	100	0.98	0.07825
22:16271403:G:A	50	98	0.99	0.2582
22:16271443:G:A	50	98	0.96	0.3735
22:16271561:A:G	50	98	0.98	0.372
22:16271573:T:C	50	100	1	0.0138
22:16271628:G:A	50	100	0.99	0.3653
22:16271870:G:T	50	100	0.98	0.1826
22:16271966:C:G	50	100	0.74	0.01797
22:16271979:C:T	50	100	0.94	0.03686
22:16272018:G:A	50	78	0.99	0.3566
22:16272201:A:G	50	100	0.99	0.3475
22:16272208:A:G	50	98	1	0.3725
22:16272516:A:T	50	100	1	0.2629
22:16272648:C:A	50	100	1	0.2629
22:16272844:C:T	49	98	1	0.3733
22:16272884:C:T	50	100	1	0.3733
22:16272913:G:C	50	100	1	0.04267
22:16272943:G:A	50	100	1	0.05683
22:16273008:G:T	50	100	1	0.3597
22:16273070:G:A	50	100	0.98	0.2631
22:16273288:A:T	50	100	1	0.3682
22:16273479:C:T	50	100	1	0.03704
22:16273495:A:T	50	100	1	0.2631
22:16273536:T:A	50	100	0.99	0.3736
22:16273577:C:T	50	100	1	0.3758
22:16273669:G:A	50	100	0.97	0.2631
22:16273681:G:A	50	100	1	0.03704
22:16273711:A:T	50	100	1	0.2631
22:16273749:T:C	50	100	1	0.2631
22:16273990:T:C	50	100	1	0.3562
22:16274026:T:C	50	96	0.92	0.2511
22:16274322:T:G	49	100	1	0.07898
22:16274328:A:G	49	100	1	0.07898
22:16274333:G:T	49	100	0.99	0.07898
22:16274350:G:A	49	100	1	0.04121
22:16274395:G:A	50	100	1	0.3468
22:16274550:G:T	50	100	0.99	0.3631
22:16274597:T:G	50	100	1	0.3735
22:16274704:A:G	50	100	1	0.2631
22:16274735:A:C	50	100	1	0.03704
22:16274869:A:T	50	100	1	0.03704
22:16274870:C:T	50	100	1	0.03141
22:16274930:T:C	50	100	1	0.3466
22:16275162:T:A	50	100	0.95	0.01561
22:16275181:A:T	50	100	1	0.07879
22:16275189:A:G	50	100	1	0.07879
22:16275215:C:T	50	100	1	0.3735
22:16275289:C:T	50	100	1	0.4366
22:16275333:T:G	49	100	0.99	0.2633
22:16275383:A:G	50	100	1	0.3562
22:16275555:G:A	49	100	1	0.3733
22:16275787:A:C	50	100	1	0.356
22:16275988:C:A	50	100	1	0.01398
22:16276078:A:C	50	100	0.92	0.0118
22:16276132:G:C	50	100	1	0.3733
22:16276146:C:T	50	98	0.73	0.01017
22:16276194:T:C	50	100	1	0.03141
22:16276219:T:C	50	100	1	0.07879
22:16276234:T:A	50	100	0.72	0.01235
22:16276262:G:A	50	98	1	0.3735
22:16276271:G:A	50	98	1	0.3733
22:16276393:A:G	50	100	1	0.3602
22:16276453:G:C	50	100	1	0.04139
22:16276573:G:A	50	100	0.95	0.01434
22:16276625:T:C	50	98	1	0.3735
22:16276682:G:A	50	100	1	0.3633
22:16276720:C:T	49	100	0.69	0.01543
22:16276758:A:T	49	100	0.97	0.01398
22:16276891:C:T	50	100	1	0.07898
22:16277100:A:T	50	100	1	0.3729
22:16277181:G:T	50	100	1	0.07879
22:16277246:C:T	50	100	1	0.03704
22:16277267:C:A	50	100	1	0.2493
22:16277367:A:C	50	100	1	0.03722
22:16277399:G:A	50	100	1	0.3729
22:16277544:T:C	50	100	0.95	0.0138
22:16277561:G:C	50	100	0.95	0.0138
22:16277574:G:A	50	98	0.84	0.01325
22:16277599:G:A	50	100	0.95	0.0138
22:16277680:T:G	50	100	0.96	0.2208
22:16277695:G:T	50	100	0.99	0.362
22:16277750:G:A	50	100	0.94	0.0138
22:16277858:A:G	50	98	0.99	0.4468
22:16277913:C:T	50	100	0.99	0.08351
22:16277953:A:C	50	100	1	0.2121
22:16278041:C:T	50	100	0.98	0.07879
22:16278083:C:T	50	100	0.98	0.03776
22:16278085:C:T	50	100	0.99	0.2124
22:16278089:G:A	50	98	0.98	0.374
22:16278107:G:T	49	98	0.98	0.4419
22:16278121:G:A	49	98	0.98	0.3673
22:16278163:G:A	50	98	0.81	0.02469
22:16278213:A:G	50	100	0.97	0.03794
22:16278219:T:C	50	100	0.96	0.03813
22:16278226:T:C	50	100	0.97	0.2079
22:16278384:G:C	50	98	0.93	0.04085
22:16278398:G:C	50	100	0.98	0.08315
22:16278480:C:A	48	97.9	0.8	0.02869
22:16278530:C:T	50	92	0.72	0.09913
22:16278604:G:A	50	100	0.94	0.07607
22:16278636:A:C	50	96	0.99	0.02832
22:16278641:T:A	50	98	0.94	0.2418
22:16278956:G:T	50	96	0.97	0.4966
22:16279105:C:T	50	100	0.98	0.08297
22:16279120:G:A	50	100	0.97	0.04285
22:16279129:A:G	50	100	0.94	0.2727
22:16279283:G:T	50	100	0.99	0.07843
22:16279420:T:C	50	100	0.97	0.08297
22:16279424:G:A	50	100	0.97	0.3644
22:16279546:G:T	46	97.8	0.84	0.03413
22:16306075:T:C	50	100	0.9	0.3506
22:16306150:C:T	50	100	0.97	0.01017
22:16306163:T:C	50	98	0.84	0.4023
22:16306188:C:T	50	100	0.87	0.03286
22:16321972:T:C	32	96.9	0.8	0.03286
22:16322050:G:T	42	100	0.71	0.04412
22:16345129:G:A	49	98	0.86	0.4361
22:16345154:T:C	47	97.9	0.89	0.3758
22:16345240:G:A	50	100	0.73	0.01543
22:16345279:G:A	50	88	0.82	0.4078
22:16345292:A:T	50	92	0.89	0.3484
22:16349998:G:A	49	100	0.79	0.04285
22:16354914:T:A	49	89.8	0.87	0.4466
22:16356677:C:T	49	95.9	0.86	0.465
22:16357050:T:C	49	100	0.74	0.02996
22:16357070:T:C	49	93.9	0.86	0.4641
22:16358967:G:T	50	98	0.79	0.0305
22:16360731:G:A	49	89.8	0.86	0.4354
22:16360776:T:A	50	100	0.81	0.03831
22:16360894:A:G	47	97.9	0.73	0.04394
22:16374618:C:T	28	92.9	0.68	0.07099
22:16380967:A:T	50	96	0.75	0.04194
22:16380986:C:T	49	75.5	0.81	0.465
22:16381062:C:A	49	100	0.82	0.01235
22:16381066:A:G	50	98	0.74	0.04176
22:16381124:A:G	48	95.8	0.8	0.4719
22:16382067:A:C	49	93.9	0.83	0.4668
22:16385463:G:T	23	95.7	0.63	0.06808
22:16385677:G:A	47	91.5	0.81	0.3117
22:16385722:G:T	50	96	0.86	0.05065
22:16385840:G:A	50	100	0.78	0.07008
22:16386031:T:C	50	100	0.87	0.03413
22:16386087:G:A	49	89.8	0.82	0.4699
22:16386131:G:A	50	96	0.81	0.1158
22:16386232:A:G	50	90	0.83	0.4628
22:16386399:A:C	50	94	0.76	0.112
22:16386526:A:C	50	80	0.83	0.2927
22:16386596:A:C	50	96	0.71	0.01289
22:16386752:G:C	49	87.8	0.7	0.3335
22:16387023:T:G	31	87.1	0.61	0.0463
22:16387107:G:A	49	100	0.86	0.01525
22:16387159:C:T	43	100	0.83	0.01235
22:16387375:G:A	44	100	0.75	0.01652
22:16387394:C:A	49	98	0.72	0.01216
22:16387416:T:G	44	88.6	0.78	0.2574
22:16387417:C:T	48	87.5	0.77	0.2551
22:16387472:C:A	49	95.9	0.72	0.06282
22:16387638:G:A	50	88	0.85	0.2894
22:16388058:C:G	50	100	0.83	0.02869
22:16388099:C:T	50	98	0.61	0.02451
22:16388110:G:T	50	100	0.93	0.01979
22:16388497:G:A	50	96	0.91	0.2774
22:16388785:G:A	50	96	0.93	0.2807
22:16388801:C:A	50	100	0.95	0.04303
22:16388839:G:A	50	98	0.89	0.0463
22:16388891:G:A	50	98	0.91	0.09985
22:16388968:C:T	50	98	0.92	0.09967
22:16388984:G:A	50	100	0.95	0.01398
22:16389161:G:A	50	100	0.92	0.02887
22:16389233:T:G	50	96	0.93	0.419
22:16389329:A:G	50	94	0.94	0.419
22:16389382:C:T	50	96	0.95	0.282
22:16389436:G:A	50	96	0.95	0.2821
22:16389447:A:G	50	98	0.95	0.04884
22:16389457:C:T	50	98	0.92	0.07752
22:16389488:G:A	50	96	0.95	0.2821
22:16389525:A:G	50	98	0.95	0.1015
22:16389577:C:T	50	98	0.88	0.04956
22:16389655:G:A	50	96	0.96	0.2827
22:16389667:T:G	50	100	0.96	0.3617
22:16389699:C:T	50	96	0.96	0.283
22:16389835:T:G	50	100	0.96	0.3622
22:16389864:A:G	50	98	0.95	0.07789
22:16390038:C:G	50	98	0.97	0.4798
22:16390164:C:T	50	94	0.97	0.2836
22:16390165:G:A	50	98	0.95	0.07825
22:16390194:C:T	50	100	0.97	0.01688
22:16390231:C:T	50	100	0.97	0.01398
22:16390354:C:A	50	98	0.98	0.2829
22:16390407:A:G	50	98	0.98	0.3611
22:16390411:G:A	50	100	0.96	0.1024
22:16390592:A:G	50	98	0.98	0.2818
22:16390714:A:C	50	98	0.98	0.3397
22:16390737:A:G	50	96	0.97	0.4196
22:16390780:C:T	50	96	0.95	0.05374
22:16390838:C:T	50	100	0.95	0.02796
22:16390983:A:T	50	98	0.98	0.376
22:16391020:A:G	50	98	0.96	0.04975
22:16391040:C:T	50	100	0.88	0.01162
22:16391074:C:A	50	98	0.98	0.01725
22:16391119:T:A	50	100	0.92	0.0325
22:16391137:C:T	50	98	0.98	0.2812
22:16391177:C:A	50	96	0.97	0.3718
22:16391225:A:G	50	96	0.98	0.3758
22:16391313:G:A	50	98	0.94	0.02324
22:16391326:A:G	50	100	0.96	0.02832
22:16391330:G:A	50	98	0.92	0.05029
22:16391505:T:C	50	100	0.98	0.01707
22:16391555:G:C	50	100	0.98	0.09659
22:16391733:G:A	50	100	0.96	0.06481
22:16391821:C:A	50	100	0.97	0.02778
22:16391827:C:T	50	100	0.98	0.01416
22:16391832:C:A	50	100	0.96	0.06481
22:16391895:G:C	50	100	0.97	0.02778
22:16391917:A:G	50	100	0.96	0.4216
22:16392165:G:C	50	100	0.97	0.2849
22:16392171:G:A	50	100	0.97	0.02778
22:16392178:A:G	50	100	0.97	0.4454
22:16392302:G:A	50	100	0.98	0.01416
22:16392305:C:T	50	100	0.97	0.065
22:16392396:T:G	50	100	0.97	0.445
22:16392414:A:G	50	100	0.95	0.3611
22:16392500:G:A	50	100	0.97	0.3798
22:16392803:C:A	50	100	0.97	0.06536
22:16393466:G:A	50	100	0.98	0.06536
22:16393563:T:A	50	100	0.94	0.02324
22:16393823:G:T	50	100	0.97	0.02814
22:16393856:G:A	50	100	0.99	0.06609
22:16393941:G:A	50	98	0.95	0.3785
22:16393961:G:T	50	100	0.89	0.05047
22:16393989:C:T	50	98	0.95	0.3782
22:16394015:T:G	50	98	0.94	0.4228
22:16394031:C:T	50	100	0.95	0.04049
22:16394239:T:G	50	100	0.91	0.01707
22:16394280:G:C	50	100	0.99	0.06572
22:16394464:G:A	50	100	0.97	0.02887
22:16394469:A:C	50	98	0.95	0.1661
22:16394527:C:A	50	100	0.98	0.0659
22:16394611:G:A	50	100	0.94	0.04448
22:16394763:G:T	50	100	0.99	0.06572
22:16394775:A:C	50	100	0.98	0.06572
22:16395276:A:T	50	100	0.99	0.06536
22:16395310:T:C	50	98	0.94	0.06245
22:16395490:G:A	50	100	0.98	0.1
22:16395527:C:T	50	94	0.96	0.4697
22:16395531:G:A	50	100	0.99	0.06518
22:16395566:C:T	50	100	0.96	0.2829
22:16395579:C:T	50	100	0.96	0.2829
22:16395618:C:A	50	100	0.99	0.03431
22:16395839:T:A	50	98	0.94	0.04484
22:16395840:T:A	50	98	0.98	0.2513
22:16395859:A:G	50	98	0.96	0.3646
22:16395910:G:A	50	100	0.93	0.04503
22:16395955:A:C	50	100	0.98	0.2898
22:16395966:C:G	50	100	0.99	0.06445
22:16395989:A:G	50	98	0.96	0.3646
22:16396113:C:A	50	100	0.98	0.1002
22:16396380:A:C	50	100	0.99	0.06427
22:16396383:A:G	50	100	0.99	0.03431
22:16396408:C:G	50	100	0.98	0.1002
22:16396436:G:T	50	98	0.76	0.01906
22:16396502:G:C	50	100	0.99	0.09659
22:16396587:C:T	50	100	0.97	0.2758
22:16396765:C:T	50	100	0.99	0.03431
22:16397071:T:C	50	100	0.98	0.4662
22:16397117:C:G	50	100	0.98	0.04158
22:16397308:C:T	50	100	0.98	0.063
22:16397311:G:A	50	100	0.98	0.2818
22:16397441:C:A	50	100	0.98	0.06318
22:16397552:A:G	50	100	0.98	0.03468
22:16397598:T:C	50	100	0.97	0.1053
22:16397637:T:C	50	100	0.98	0.4688
22:16397695:G:C	50	94	0.93	0.2485
22:16397907:G:A	50	100	0.98	0.03468
22:16398154:T:C	50	100	0.98	0.4668
22:16398213:C:T	50	100	0.92	0.02905
22:16398253:C:T	50	100	0.98	0.06427
22:16398267:G:A	50	100	0.96	0.06427
22:16398328:T:G	50	100	0.97	0.469
22:16398396:C:T	50	100	0.99	0.06427
22:16398423:C:G	50	98	0.97	0.2727
22:16398557:C:T	50	100	0.92	0.02905
22:16398561:C:T	50	100	0.96	0.04176
22:16398698:C:A	50	100	0.98	0.01416
22:16398802:G:A	50	100	0.98	0.09659
22:16398863:T:C	50	100	0.82	0.04666
22:16399076:C:T	50	100	0.97	0.06336
22:16399329:T:C	50	100	0.97	0.01434
22:16399344:G:A	50	100	0.97	0.2723
22:16399370:G:A	50	100	0.95	0.09695
22:16399389:C:T	50	100	0.91	0.02887
22:16399401:G:A	50	100	0.99	0.06409
22:16399502:G:T	50	100	0.97	0.4321
22:16399709:G:A	50	98	0.91	0.2476
22:16399771:G:T	50	100	0.91	0.03341
22:16399815:A:T	50	100	0.98	0.06409
22:16400002:A:T	50	100	0.93	0.3666
22:16400353:T:C	50	98	0.98	0.06427
22:16400552:A:T	50	100	0.94	0.01089
22:16400795:T:A	50	100	0.89	0.02887
22:16400835:G:A	50	100	0.89	0.02869
22:16400917:C:A	50	100	0.89	0.02869
22:16400951:A:G	49	93.9	0.73	0.06354
22:16401079:C:A	50	94	0.65	0.0659
22:16401547:G:A	50	98	0.73	0.01017
22:16402067:A:G	50	100	0.88	0.05701
22:16402227:C:T	50	88	0.73	0.02269
22:16402786:T:G	50	100	0.88	0.05937
22:16403056:A:G	50	92	0.76	0.04666
22:16403125:C:T	50	92	0.68	0.03958
22:16403149:C:T	50	90	0.65	0.03831
22:16403202:A:C	50	94	0.66	0.221
22:16403514:A:T	50	98	0.9	0.05828
22:16403766:G:T	50	94	0.64	0.08043
22:16404114:C:A	50	98	0.86	0.07171
22:16404253:A:T	50	94	0.92	0.04357
22:16404259:A:T	50	98	0.92	0.03994
22:16404276:G:A	50	100	0.95	0.06155
22:16404456:C:T	50	96	0.61	0.01198
22:16404663:G:A	50	100	0.96	0.06082
22:16404894:G:A	50	100	0.92	0.0394
22:16404950:T:G	50	100	0.82	0.02814
22:16404965:T:A	50	86	0.68	0.04303
22:16405077:T:A	50	100	0.95	0.06082
22:16405142:G:A	50	100	0.94	0.03922
22:16405220:C:G	50	94	0.6	0.05991
22:16405233:G:A	50	100	0.91	0.06064
22:16405241:T:C	50	100	0.75	0.04357
22:16405245:C:G	50	100	0.73	0.04357
22:16405613:G:A	50	98	0.74	0.02487
22:16405892:A:G	49	91.8	0.75	0.03885
22:16406055:T:A	50	96	0.79	0.04448
22:16406147:A:G	50	84	0.67	0.1454
22:16406568:T:C	50	100	0.96	0.06391
22:16407039:G:C	50	98	0.84	0.03359
22:16407213:C:T	50	100	0.88	0.01126
22:16407479:G:A	50	98	0.62	0.01471
22:16407486:C:T	50	100	0.86	0.3673
22:16407769:C:T	50	100	0.88	0.03922
22:16407798:G:T	50	100	0.91	0.06572
22:16407812:A:T	50	100	0.93	0.03994
22:16407851:G:A	50	100	0.92	0.2876
22:16408036:T:A	50	100	0.91	0.06155
22:16408047:A:G	50	100	0.92	0.0118
22:16408058:A:G	50	100	0.9	0.03268
22:16408174:C:G	50	100	0.93	0.2745
22:16408300:A:G	50	100	0.9	0.01162
22:16408667:C:T	50	100	0.92	0.04031
22:16408668:G:A	50	100	0.81	0.06409
22:16408675:T:A	50	100	0.94	0.06391
22:16408688:T:A	50	100	0.94	0.2754
22:16408824:A:T	50	100	0.78	0.04194
22:16409102:C:T	50	96	0.73	0.08007
22:16409240:G:C	50	100	0.88	0.01107
22:16409433:C:G	50	100	0.89	0.02959
22:16409570:A:T	50	88	0.88	0.2702
22:16409992:A:G	50	96	0.74	0.08588
22:16410078:G:T	50	92	0.65	0.05374
22:16410090:T:C	50	84	0.71	0.161
22:16410211:A:G	50	98	0.8	0.06064
22:16410291:G:A	50	100	0.84	0.01126
22:16410763:C:T	50	94	0.64	0.03468
22:16411167:G:A	50	96	0.73	0.04593
22:16411269:A:T	50	98	0.71	0.03813
22:16411334:C:G	50	98	0.89	0.05828
22:16411417:T:C	50	92	0.7	0.03105
22:16411685:A:G	50	98	0.92	0.03141
22:16411753:G:A	50	100	0.9	0.05828
22:16411823:C:G	50	100	0.9	0.05828
22:16411887:T:C	50	94	0.7	0.09622
22:16411928:A:G	50	100	0.83	0.04484
22:16412544:A:G	50	100	0.92	0.05828
22:16412650:A:T	50	100	0.85	0.02705
22:16412856:C:T	50	100	0.9	0.01452
22:16413364:C:T	50	100	0.88	0.1362
22:16413391:C:T	50	100	0.9	0.0345
22:16413456:G:A	50	100	0.82	0.03086
22:16413466:A:G	50	100	0.86	0.04103
22:16413470:C:T	50	98	0.64	0.2081
22:16413538:C:A	50	100	0.95	0.282
22:16413585:T:A	50	100	0.9	0.03468
22:16413593:A:G	50	100	0.91	0.01162
22:16413616:G:T	50	100	0.93	0.02433
22:16413666:T:C	50	98	0.97	0.2834
22:16413798:A:G	50	100	0.96	0.03195
22:16413952:A:T	50	100	0.99	0.06336
22:16414030:C:T	50	100	0.64	0.01198
22:16414031:G:A	50	100	0.87	0.03504
22:16414520:A:G	50	100	0.97	0.274
22:16414656:G:A	50	100	0.97	0.2734
22:16415264:T:A	50	100	0.98	0.061
22:16415438:C:T	50	100	0.93	0.01144
22:16415484:G:A	50	98	0.64	0.01452
22:16415608:C:T	50	98	0.95	0.02887
22:16415742:T:C	50	100	0.91	0.3698
22:16415979:C:A	50	98	0.95	0.02869
22:16416011:C:T	50	100	0.99	0.06336
22:16416036:G:A	50	100	0.97	0.2734
22:16416156:G:A	50	100	0.94	0.06064
22:16416169:C:T	50	100	0.85	0.1363
22:16416334:T:A	50	100	0.9	0.04611
22:16416450:G:C	50	98	0.94	0.0285
22:16416608:A:G	50	100	0.91	0.04067
22:16416625:A:G	50	100	0.94	0.05955
22:16416626:G:A	50	100	0.99	0.06354
22:16416895:A:T	50	92	0.95	0.272
22:16417023:A:G	50	98	0.9	0.04267
22:16417027:A:C	50	84	0.66	0.01924
22:16417039:T:C	50	96	0.86	0.02451
22:16417046:C:A	50	94	0.7	0.0305
22:16417060:G:T	50	88	0.61	0.04484
22:16417182:C:T	50	98	0.77	0.04103
22:16417430:T:A	50	100	0.92	0.05901
22:16417555:A:G	50	100	0.74	0.1031
22:16417564:T:A	50	98	0.74	0.3566
22:16417607:G:A	50	100	0.87	0.05828
22:16417663:T:G	50	96	0.92	0.2716
22:16417683:C:T	50	100	0.91	0.05919
22:16418209:A:T	50	76	0.73	0.1474
22:16418278:G:A	50	100	0.91	0.05701
22:16418397:G:A	50	100	0.95	0.05773
22:16418648:A:T	50	100	0.93	0.01071
22:16418800:C:T	50	98	0.76	0.03395
22:16418940:C:T	50	86	0.68	0.01743
22:16419008:G:A	50	100	0.93	0.05701
22:16419220:A:C	50	100	0.98	0.061
22:16419225:A:T	50	100	0.98	0.061
22:16419667:G:A	50	98	0.83	0.03667
22:16419893:C:T	50	98	0.73	0.06046
22:16420502:G:T	50	96	0.62	0.03159
22:16420676:G:A	50	80	0.61	0.03903
22:16421123:C:T	50	100	0.87	0.07534
22:16421373:A:T	50	100	0.8	0.06972
22:16421665:T:G	50	96	0.78	0.0472
22:16421699:C:T	50	94	0.8	0.1019
22:16421939:C:G	50	100	0.88	0.07081
22:16422239:C:T	50	94	0.62	0.0305
22:16422255:C:T	50	98	0.87	0.06899
22:16422303:G:A	50	96	0.87	0.03177
22:16422311:G:A	50	100	0.82	0.05501
22:16422326:T:C	50	100	0.81	0.03068
22:16422411:G:A	50	98	0.8	0.05919
22:16422686:G:A	50	100	0.88	0.1133
22:16422719:C:A	50	100	0.9	0.07426
22:16422809:T:C	50	94	0.77	0.386
22:16422926:T:A	50	98	0.86	0.03032
22:16423170:A:G	50	100	0.84	0.05846
22:16423196:A:G	50	94	0.83	0.1467
22:16423331:A:G	50	94	0.84	0.2228
22:16423658:C:T	50	96	0.86	0.03177
22:16423659:C:T	50	96	0.86	0.03195
22:16423858:C:T	50	100	0.92	0.05065
22:16423894:T:C	50	100	0.89	0.01797
22:16423952:G:A	50	100	0.95	0.02796
22:16424153:G:A	50	98	0.86	0.03105
22:16424319:G:A	50	98	0.9	0.03322
22:16424583:A:G	50	100	0.76	0.05864
22:16424801:T:C	50	100	0.9	0.09568
22:16424905:G:A	50	100	0.82	0.09604
22:16425032:G:C	50	100	0.89	0.09568
22:16425263:G:A	50	100	0.78	0.03032
22:16425548:C:A	50	98	0.82	0.3046
22:16425557:A:G	50	98	0.83	0.447
22:16425741:G:A	50	98	0.82	0.3037
22:16425783:G:A	50	100	0.92	0.03794
22:16425792:C:A	50	96	0.84	0.08787
22:16425906:C:T	50	100	0.72	0.03086
22:16426065:C:T	50	94	0.66	0.0561
22:16426107:T:C	50	98	0.7	0.01961
22:16426813:C:T	50	100	0.81	0.02505
22:16427212:T:A	49	87.8	0.78	0.2997
22:16427230:T:C	49	100	0.79	0.02487
22:16427471:C:T	50	98	0.83	0.08696
22:16427482:C:T	50	98	0.88	0.0305
22:16427698:T:C	50	98	0.82	0.06518
22:16427830:A:G	50	98	0.82	0.02378
22:16428137:A:G	50	98	0.87	0.03558
22:16428372:G:A	50	98	0.83	0.0817
22:16428562:C:T	50	98	0.91	0.02378
22:16428841:C:T	50	100	0.92	0.03649
22:16429626:C:G	50	98	0.89	0.03686
22:16429731:C:A	49	95.9	0.88	0.0138
22:16429732:C:A	49	95.9	0.88	0.01471
22:16429748:C:A	49	95.9	0.86	0.01525
22:16429760:G:C	49	77.6	0.89	0.1213
22:16429770:G:C	49	79.6	0.78	0.01707
22:16429833:A:G	50	98	0.91	0.03141
22:16430038:T:G	50	100	0.83	0.0325
22:16430259:T:C	50	90	0.74	0.4323
22:16430311:A:T	50	92	0.77	0.3201
22:16430504:C:T	50	98	0.86	0.03159
22:16430574:C:T	50	98	0.88	0.03649
22:16430832:G:A	50	98	0.78	0.02996
22:16431086:A:C	50	86	0.83	0.2522
22:16431583:C:T	50	100	0.87	0.02288
22:16431745:A:C	50	100	0.83	0.02397
22:16431942:C:T	50	100	0.78	0.02324
22:16432413:C:G	50	98	0.83	0.02033
22:16432521:G:T	50	98	0.83	0.02397
22:16432522:C:T	50	98	0.77	0.02433
22:16432566:A:G	50	82	0.83	0.2453
22:16432754:G:A	50	98	0.77	0.05192
22:16432854:C:T	50	98	0.84	0.02397
22:16433089:T:G	50	86	0.8	0.2446
22:16433101:A:G	50	86	0.82	0.2424
22:16433116:T:C	50	86	0.8	0.246
22:16433579:G:A	50	94	0.88	0.02033
22:16433664:G:C	50	96	0.77	0.01325
22:16433830:C:T	50	80	0.62	0.0492
22:16434183:G:A	50	94	0.79	0.05283
22:16434220:T:C	50	88	0.65	0.4009
22:16434473:G:A	50	98	0.82	0.1147
22:16434538:A:T	50	90	0.81	0.1276
22:16434810:C:G	50	96	0.78	0.08624
22:16434848:G:A	50	98	0.79	0.05265
22:16434856:G:A	50	96	0.65	0.3081
22:16434876:G:A	50	100	0.83	0.08805
22:16435425:C:T	50	100	0.87	0.0138
22:16435451:C:G	50	98	0.88	0.02288
22:16435834:T:C	50	94	0.77	0.11
22:16435885:A:G	50	98	0.88	0.0138
22:16435958:C:T	50	98	0.81	0.1282
22:16436113:G:A	50	98	0.75	0.1333
22:16436695:A:T	50	100	0.83	0.02251
22:16436931:A:T	50	98	0.68	0.01743
22:16437165:T:A	49	91.8	0.7	0.1743
22:16437303:G:A	50	98	0.81	0.0216
22:16437666:T:G	50	84	0.7	0.3268
22:16437702:C:T	50	100	0.89	0.02269
22:16437729:C:T	50	88	0.76	0.1692
22:16438127:T:C	50	92	0.85	0.4279
22:16438158:A:G	50	96	0.88	0.429
22:16438359:C:T	49	100	0.81	0.02288
22:16438670:A:T	50	100	0.84	0.02415
22:16439187:G:A	50	94	0.75	0.3829
22:16439378:A:T	50	96	0.74	0.04975
22:16439458:A:G	49	85.7	0.65	0.0541
22:16439529:A:G	50	96	0.89	0.4247
22:16439576:G:A	50	100	0.83	0.02469
22:16439694:A:G	50	86	0.86	0.4626
22:16439905:T:C	50	100	0.92	0.01162
22:16439927:C:T	50	100	0.88	0.02306
22:16439928:G:A	50	92	0.82	0.1761
22:16439954:C:T	50	100	0.93	0.02306
22:16440013:G:A	50	100	0.81	0.03667
22:16440217:G:A	50	96	0.7	0.2605
22:16440405:T:C	50	100	0.88	0.02269
22:16440456:C:T	50	88	0.79	0.1654
22:16440828:G:A	50	100	0.89	0.02306
22:16441163:C:T	50	96	0.68	0.01017
22:16441172:C:T	50	100	0.88	0.02215
22:16441881:C:T	50	98	0.78	0.02124
22:16442017:G:A	50	100	0.9	0.02288
22:16442169:C:G	50	100	0.94	0.02306
22:16442170:A:G	50	98	0.84	0.02723
22:16442300:C:G	50	100	0.93	0.02324
22:16442952:G:A	50	88	0.76	0.474
22:16442970:A:T	50	88	0.83	0.2979
22:16443682:T:G	50	100	0.91	0.02342
22:16444037:T:C	50	98	0.89	0.03123
22:16444061:A:G	50	100	0.88	0.4265
22:16444084:C:T	50	100	0.94	0.02342
22:16444241:G:A	50	100	0.92	0.02342
22:16444961:A:G	50	100	0.89	0.01035
22:16445245:G:A	50	100	0.86	0.02288
22:16445518:G:A	50	100	0.89	0.02288
22:16445799:G:A	50	100	0.9	0.01126
22:16446154:A:G	50	100	0.9	0.4595
22:16446371:G:A	50	86	0.91	0.4998
22:16446777:C:T	50	100	0.92	0.4256
22:16446945:A:T	50	100	0.6	0.01561
22:16446992:G:A	50	100	0.92	0.01053
22:16447735:G:A	49	100	0.91	0.4232
22:16447876:G:C	50	94	0.64	0.01452
22:16447993:C:T	50	98	0.71	0.0541
22:16448062:G:A	50	100	0.63	0.0158
22:16448786:C:T	50	100	0.95	0.02342
22:16448788:C:T	50	100	0.95	0.02342
22:16449033:C:T	50	100	0.93	0.03758
22:16449193:G:T	50	100	0.94	0.02342
22:16449381:G:A	50	96	0.88	0.2342
22:16449443:T:C	50	100	0.92	0.4072
22:16449511:G:A	50	100	0.93	0.4966
22:16449585:A:G	50	100	0.92	0.02614
22:16449687:C:T	50	100	0.9	0.01144
22:16449832:T:A	50	100	0.93	0.4087
22:16449870:G:A	50	100	0.94	0.03758
22:16449950:C:A	50	100	0.92	0.0236
22:16449994:C:T	50	100	0.9	0.02542
22:16450110:A:G	50	100	0.91	0.4085
22:16450198:G:T	50	100	0.92	0.03776
22:16450785:A:G	49	100	0.79	0.01452
22:16450988:C:T	50	100	0.91	0.02324
22:16451128:C:T	50	92	0.8	0.3718
22:16451206:C:T	50	84	0.87	0.4671
22:16451938:C:T	50	88	0.77	0.1407
22:16452400:C:T	50	88	0.82	0.173
22:16452475:C:A	49	98	0.71	0.04466
22:16452715:G:A	50	100	0.77	0.02233
22:16452918:C:T	50	96	0.67	0.03304
22:16453189:T:C	50	100	0.94	0.4154
22:16453253:T:G	50	98	0.92	0.3097
22:16453634:A:G	50	100	0.92	0.4296
22:16453645:A:G	50	96	0.91	0.1892
22:16453681:A:G	50	100	0.92	0.03758
22:16453698:G:A	50	100	0.91	0.01089
22:16453873:T:C	50	96	0.93	0.1895
22:16453917:T:G	50	96	0.96	0.429
22:16453982:C:T	50	100	0.92	0.01162
22:16454344:A:T	50	90	0.92	0.4181
22:16454436:G:A	50	100	0.87	0.02324
22:16454602:C:G	50	100	0.96	0.03849
22:16454615:G:A	50	98	0.94	0.3103
22:16454788:A:T	50	98	0.86	0.307
22:16454923:G:T	50	98	0.86	0.2968
22:16455094:G:A	50	100	0.88	0.02342
22:16455112:G:A	50	100	0.89	0.02324
22:16455629:C:T	50	96	0.77	0.2587
22:16455672:C:T	50	98	0.97	0.1906
22:16455687:T:G	50	100	0.94	0.02651
22:16455711:T:C	50	100	0.96	0.4306
22:16455860:C:T	50	98	0.95	0.1905
22:16455896:G:A	50	94	0.62	0.04575
22:16456129:C:T	50	96	0.8	0.01162
22:16456339:A:G	50	100	0.83	0.02288
22:16456391:C:A	50	98	0.94	0.2289
22:16456797:G:A	50	100	0.9	0.02269
22:16456843:G:A	50	100	0.91	0.02269
22:16457563:T:C	50	100	0.83	0.02324
22:16457918:A:G	50	100	0.86	0.02342
22:16458142:G:A	50	82	0.81	0.0256
22:16458160:A:G	50	88	0.81	0.02505
22:16458180:C:T	50	82	0.78	0.02469
22:16458221:A:T	49	98	0.95	0.1607
22:16458403:G:T	50	100	0.92	0.0236
22:16458492:C:T	50	100	0.93	0.0236
22:16458516:A:T	50	96	0.9	0.3077
22:16458658:A:C	50	94	0.84	0.01162
22:16458818:A:G	50	94	0.86	0.4386
22:16458864:A:G	50	98	0.91	0.1567
22:16458878:C:A	50	100	0.93	0.02578
22:16459096:G:T	49	93.9	0.89	0.3061
22:16459563:G:A	50	100	0.95	0.02487
22:16459604:G:T	50	100	0.94	0.0236
22:16459676:C:T	50	100	0.95	0.02397
22:16459696:T:C	50	100	0.69	0.02179
22:16459931:C:T	49	100	0.84	0.05537
22:16460052:G:A	50	100	0.96	0.04103
22:16460766:C:A	50	100	0.94	0.01089
22:16461931:A:T	50	100	0.97	0.4109
22:16461955:G:A	50	100	0.96	0.04339
22:16462199:C:A	50	88	0.86	0.2119
22:16462334:A:C	50	100	1	0.01198
22:16462870:T:C	50	90	0.83	0.2865
22:16463245:C:T	50	100	0.97	0.01162
22:16463381:A:T	50	84	0.84	0.4751
22:16463969:G:T	50	100	0.96	0.04357
22:16464007:A:G	50	94	0.97	0.01235
22:16464066:C:A	50	100	0.99	0.01271
22:16464309:C:T	50	96	0.84	0.2798
22:16465084:C:T	50	100	0.65	0.02378
22:16465443:T:C	49	89.8	0.91	0.3912
22:16466117:T:C	50	98	0.92	0.3816
22:16466440:A:G	50	92	0.87	0.3642
22:16466654:G:A	50	94	0.62	0.01089
22:16466802:C:T	50	100	0.96	0.3983
22:16467176:G:A	50	100	0.96	0.0207
22:16467220:G:C	50	100	0.96	0.0443
22:16467457:C:T	50	100	0.95	0.01743
22:16467917:C:G	50	100	0.95	0.04339
22:16468068:C:A	50	96	0.89	0.4918
22:16468209:C:A	50	100	0.91	0.02015
22:16468379:G:A	49	100	0.97	0.04375
22:16469060:A:C	50	96	0.92	0.2925
22:16469127:C:A	50	100	0.98	0.04484
22:16469415:G:A	50	100	0.87	0.04375
22:16469626:A:G	50	90	0.78	0.1494
22:16469982:A:C	50	100	0.87	0.02487
22:16470772:C:A	49	95.9	0.98	0.4355
22:16470825:A:G	50	96	0.98	0.405
22:16470862:A:T	50	96	0.91	0.2932
22:16470894:A:T	50	100	0.97	0.04539
22:16471018:G:A	50	100	0.98	0.4828
22:16471105:C:T	50	94	0.67	0.08896
22:16471205:G:A	50	100	0.97	0.4508
22:16471459:T:C	50	100	1	0.04503
22:16471762:C:T	50	100	1	0.04503
22:16471839:C:T	50	98	0.83	0.05882
22:16472029:A:C	50	100	1	0.04503
22:16472089:G:C	49	100	1	0.04503
22:16472175:T:G	50	100	0.78	0.02887
22:16472237:T:C	50	94	0.9	0.2905
22:16472379:T:C	50	94	0.9	0.2164
22:16472755:C:A	50	100	0.95	0.02088
22:16472799:C:T	50	100	0.93	0.04975
22:16472819:C:T	50	96	0.96	0.469
22:16472821:C:T	50	92	0.96	0.0472
22:16472846:A:C	50	98	0.99	0.04684
22:16472879:A:G	50	100	1	0.04521
22:16472986:G:A	50	98	0.73	0.2402
22:16473003:A:T	50	100	0.92	0.04448
22:16473171:T:C	50	100	0.96	0.04503
22:16474459:G:A	50	100	0.89	0.02015
22:16474556:T:A	50	100	0.92	0.04466
22:16474847:A:T	50	98	0.98	0.4691
22:16475674:G:A	50	96	0.96	0.472
22:16475704:C:T	50	100	0.95	0.04539
22:16476097:A:T	50	100	0.95	0.04466
22:16476254:G:A	50	96	0.74	0.156
22:16476263:A:C	50	98	0.94	0.02088
22:16476274:G:A	50	100	0.97	0.484
22:16476444:A:G	50	100	0.97	0.04503
22:16476562:C:A	50	100	0.78	0.1563
22:16476596:C:T	50	80	0.98	0.4708
22:16476803:A:G	50	100	0.96	0.01162
22:16477159:G:A	50	100	0.97	0.4673
22:16477258:T:G	50	100	0.94	0.04593
22:16477266:G:T	50	100	0.95	0.4671
22:16477308:G:A	50	80	0.86	0.4479
22:16477787:G:A	50	100	0.93	0.04484
22:16477873:T:C	50	90	0.83	0.2903
22:16478197:C:T	50	96	0.7	0.05247
22:16478207:T:G	50	100	0.96	0.4686
22:16478300:T:G	50	100	0.93	0.4009
22:16478604:G:A	50	100	0.86	0.0472
22:16478619:T:C	50	98	0.95	0.4818
22:16478623:A:G	50	100	0.92	0.0492
22:16478624:C:A	50	100	0.93	0.04466
22:16478863:C:A	50	98	0.83	0.05773
22:16478914:A:G	50	100	0.95	0.4815
22:16478917:C:A	50	100	0.94	0.04466
22:16478921:A:T	50	98	0.94	0.01107
22:16478978:C:T	50	100	0.96	0.04448
22:16479155:A:C	49	100	0.94	0.04484
22:16479511:G:A	50	100	0.79	0.05174
22:16479726:C:G	49	95.9	0.88	0.471
22:16479831:T:G	48	93.8	0.76	0.2818
22:16479852:G:A	49	98	0.9	0.04503
22:16479923:C:T	36	75	0.75	0.2872
22:16480249:C:T	31	90.3	0.73	0.05701
22:16480271:C:A	32	96.9	0.84	0.04975
22:16481131:G:A	48	100	0.87	0.04866
22:16481298:A:G	48	97.9	0.72	0.2741
22:16481585:C:T	48	97.9	0.85	0.04793
22:16490083:C:T	50	98	0.85	0.0118
22:16490130:C:T	50	96	0.75	0.0118
22:16490131:C:T	50	88	0.65	0.4913
22:16490134:G:A	50	88	0.66	0.4428
22:16490900:C:A	50	100	0.67	0.04121
22:16491545:A:C	50	90	0.68	0.4321
22:16506459:G:C	25	96	0.66	0.01089
22:16519947:A:G	45	93.3	0.7	0.1255
22:16519973:G:A	46	93.5	0.62	0.06082
22:16520222:C:G	32	78.1	0.7	0.1238
22:16522522:C:T	42	90.5	0.75	0.1178
22:16522789:A:G	50	100	0.8	0.1474
22:16522805:C:T	50	98	0.8	0.1705
22:16524125:A:T	50	96	0.67	0.1458
22:16524370:A:G	50	98	0.62	0.01307
22:16525283:T:C	50	90	0.76	0.4464
22:16525327:G:C	49	100	0.88	0.01035
22:16525390:C:T	50	90	0.88	0.4757
22:16525588:G:C	50	84	0.66	0.1881
22:16525742:C:G	50	98	0.89	0.1427
22:16526168:A:G	50	90	0.83	0.3676
22:16526558:G:T	50	100	0.98	0.02197
22:16526578:G:A	50	100	0.82	0.01416
22:16527167:C:T	50	100	0.75	0.01471
22:16527685:C:A	50	100	0.94	0.02197
22:16527771:T:C	50	96	0.96	0.3706
22:16528090:C:T	50	100	0.98	0.02197
22:16528284:C:T	50	100	0.98	0.1362
22:16528341:G:C	50	100	0.98	0.4864
22:16528355:A:C	50	100	0.98	0.4366
22:16528710:G:T	50	100	0.85	0.0305
22:16528987:G:T	50	86	0.96	0.4853
22:16529025:C:T	50	86	0.94	0.4831
22:16529283:G:A	50	100	0.98	0.02179
22:16529335:A:G	50	98	0.97	0.3725
22:16529363:G:A	50	100	0.94	0.03086
22:16529636:T:G	50	98	0.85	0.0118
22:16529847:G:A	49	100	0.95	0.02197
22:16530120:T:A	50	100	0.98	0.02197
22:16530331:C:T	50	100	0.98	0.4862
22:16530346:C:G	50	98	0.89	0.2716
22:16530617:T:G	49	100	0.94	0.08914
22:16530766:G:C	50	100	0.98	0.02197
22:16531142:C:A	50	98	0.96	0.02687
22:16531167:C:T	50	100	0.98	0.136
22:16531279:G:A	50	96	0.98	0.1362
22:16531502:C:T	50	90	0.81	0.1182
22:16531634:T:C	50	100	0.94	0.3617
22:16532034:G:A	50	100	0.96	0.02197
22:16532039:C:T	50	98	0.84	0.01071
22:16532045:G:A	50	100	0.97	0.3709
22:16532706:C:T	50	100	0.79	0.03558
22:16532766:C:T	50	100	0.8	0.01561
22:16532929:G:C	50	100	0.88	0.06445
22:16533086:A:C	49	98	0.97	0.3718
22:16533141:G:A	50	100	0.95	0.08987
22:16533681:C:G	50	78	0.91	0.4301
22:16534134:A:G	50	100	0.98	0.1365
22:16534306:C:T	50	100	0.9	0.06554
22:16534833:G:A	50	100	0.98	0.1385
22:16534904:T:A	50	100	0.96	0.4023
22:16536155:A:G	50	92	0.74	0.1567
22:16536527:A:T	50	98	0.67	0.04993
22:16537397:T:A	50	100	0.95	0.01035
22:16537514:C:T	50	100	0.99	0.1378
22:16537593:T:G	50	100	0.98	0.01707
22:16537619:C:A	49	98	0.99	0.1354
22:16537717:G:T	50	100	0.98	0.3716
22:16537984:C:G	50	98	0.99	0.1374
22:16538445:T:C	50	100	0.99	0.1374
22:16538664:A:G	50	100	0.96	0.3691
22:16538791:G:A	50	98	0.99	0.1278
22:16538906:A:T	50	100	0.99	0.1376
22:16539146:A:G	50	100	0.99	0.128
22:16539148:C:T	50	100	0.99	0.138
22:16539149:C:A	50	100	0.99	0.1374
22:16539264:C:T	50	100	0.99	0.01725
22:16539564:G:A	50	98	0.99	0.09677
22:16539845:G:T	50	98	0.99	0.1351
22:16539983:C:T	50	100	0.96	0.02215
22:16540092:C:T	49	100	0.96	0.02197
22:16540482:G:C	50	100	0.99	0.1374
22:16540801:A:C	50	92	0.99	0.1354
22:16541153:T:C	50	98	0.94	0.2671
22:16541306:G:A	50	100	0.98	0.4495
22:16541446:A:G	50	98	0.99	0.1278
22:16541715:G:A	50	100	0.89	0.01598
22:16541829:T:G	50	96	0.99	0.128
22:16541850:C:T	50	100	0.89	0.01198
22:16541876:C:T	50	100	0.95	0.01688
22:16542210:T:A	50	100	0.95	0.02197
22:16542238:C:G	50	100	0.83	0.0374
22:16542291:G:A	50	100	0.95	0.01688
22:16542624:C:T	50	98	0.96	0.3715
22:16542791:T:A	50	100	0.92	0.06518
22:16542836:T:C	50	96	0.98	0.1354
22:16542846:T:C	50	100	0.95	0.0167
22:16543198:A:G	50	96	0.97	0.3711
22:16543411:T:G	50	100	0.92	0.06572
22:16543551:T:C	50	98	0.73	0.01325
22:16543666:G:T	50	94	0.69	0.07044
22:16543671:A:C	50	98	0.97	0.08914
22:16543895:G:A	50	100	0.96	0.0236
22:16543933:A:G	50	98	0.98	0.1373
22:16543976:C:T	50	98	0.98	0.1373
22:16544093:A:C	50	98	0.96	0.3715
22:16544212:A:T	50	100	0.92	0.02651
22:16544328:T:G	50	100	0.96	0.02124
22:16544475:T:C	50	98	0.94	0.3738
22:16544476:G:A	50	100	0.95	0.02142
22:16544530:G:A	50	100	0.95	0.02124
22:16544617:G:A	50	98	0.94	0.08914
22:16544779:T:C	50	98	0.95	0.2985
22:16544932:C:A	50	100	0.87	0.02015
22:16544989:C:T	50	100	0.92	0.1412
22:16545097:G:A	50	100	0.9	0.06518
22:16545168:G:A	50	100	0.9	0.01688
22:16545265:C:T	50	100	0.76	0.01707
22:16545473:T:G	49	100	0.92	0.3043
22:16545560:G:A	48	83.3	0.73	0.1549
22:16545662:T:G	49	77.6	0.84	0.1285
22:16545689:T:C	47	80.9	0.83	0.1284
22:16547470:T:C	47	93.6	0.79	0.08551
22:16547488:A:G	42	88.1	0.82	0.08569
22:16547507:C:T	38	84.2	0.65	0.08388
22:16547508:A:G	38	97.4	0.65	0.0325
22:16547607:C:G	34	94.1	0.61	0.04103
22:16548230:G:A	50	96	0.78	0.4566
22:16548275:C:T	50	98	0.9	0.06754
22:16548369:C:G	50	100	0.92	0.01961
22:16548520:C:A	50	100	0.88	0.07952
22:16548635:T:G	49	100	0.9	0.07952
22:16548705:A:G	49	79.6	0.89	0.08007
22:16548849:G:T	50	100	0.91	0.07952
22:16549065:T:C	49	100	0.9	0.0797
22:16549075:T:C	49	100	0.9	0.07898
22:16549139:A:G	50	100	0.92	0.07916
22:16549141:G:A	50	100	0.76	0.01761
22:16549236:T:A	50	100	0.92	0.07916
22:16549501:A:C	49	100	0.9	0.07916
22:16549552:T:C	50	96	0.9	0.07916
22:16549559:G:A	50	100	0.92	0.07916
22:16549579:C:T	49	100	0.85	0.419
22:16549643:G:A	49	100	0.92	0.07952
22:16549724:C:T	50	100	0.86	0.4593
22:16549730:G:A	50	100	0.92	0.07898
22:16549757:A:T	50	100	0.92	0.07898
22:16549820:A:G	50	100	0.92	0.07898
22:16549902:G:A	50	100	0.9	0.07353
22:16550010:C:T	50	100	0.92	0.07861
22:16550059:T:C	50	100	0.92	0.07861
22:16550182:C:T	50	100	0.92	0.07843
22:16550198:C:A	50	96	0.84	0.311
22:16550225:T:G	50	100	0.91	0.07843
22:16550318:T:A	50	100	0.93	0.07807
22:16550531:G:A	50	100	0.92	0.07643
22:16550557:A:G	50	100	0.92	0.07807
22:16550604:A:G	50	96	0.92	0.06718
22:16550694:T:C	50	100	0.94	0.06699
22:16550819:G:T	50	98	0.91	0.03776
22:16551212:G:A	50	94	0.92	0.3513
22:16551342:A:C	50	96	0.94	0.06645
22:16551343:G:A	50	98	0.92	0.4813
22:16551392:C:T	50	98	0.69	0.04739
22:16551434:G:T	50	100	0.88	0.01162
22:16551540:C:A	50	100	0.75	0.01761
22:16551549:G:T	50	100	0.88	0.01325
22:16551776:G:T	50	96	0.94	0.4802
22:16551808:T:C	50	96	0.93	0.484
22:16551849:G:A	50	96	0.94	0.4838
22:16552104:A:G	50	96	0.94	0.4867
22:16552180:G:A	50	96	0.95	0.4813
22:16552795:A:G	50	98	0.95	0.4671
22:16553504:G:A	50	100	0.76	0.06155
22:16553562:T:A	50	98	0.96	0.4662
22:16553787:C:G	50	100	0.97	0.466
22:16553915:G:C	50	100	0.97	0.4651
22:16553922:C:T	50	100	0.92	0.01289
22:16553955:G:A	50	100	0.97	0.4651
22:16553984:G:C	50	100	0.81	0.07553
22:16554055:C:T	50	98	0.82	0.05301
22:16554066:C:A	50	98	0.83	0.05265
22:16554182:G:C	50	96	0.97	0.4653
22:16554207:G:A	50	100	0.87	0.01017
22:16554230:C:T	50	100	0.97	0.465
22:16554262:T:C	50	98	0.84	0.01816
22:16554366:C:T	50	100	0.92	0.01289
22:16554605:C:T	50	100	0.94	0.04248
22:16554606:G:A	50	100	0.82	0.1115
22:16554612:T:C	48	97.9	0.94	0.4728
22:16554667:G:A	50	98	0.98	0.4666
22:16554833:C:T	50	98	0.94	0.0423
22:16554896:T:C	49	95.9	0.95	0.4706
22:16554921:T:C	48	97.9	0.96	0.4673
22:16555008:A:G	50	100	0.97	0.466
22:16555076:C:T	50	96	0.94	0.4653
22:16555077:A:G	50	94	0.97	0.4617
22:16555143:A:G	50	92	0.97	0.4653
22:16555190:C:A	50	90	0.97	0.4699
22:16555607:T:C	50	100	0.9	0.0118
22:16555752:C:T	50	98	0.92	0.2859
22:16555867:G:C	50	98	0.92	0.4325
22:16555953:T:C	50	98	0.85	0.1681
22:16555961:C:T	50	100	0.76	0.06917
22:16555962:A:G	50	100	0.76	0.06772
22:16555966:A:G	50	100	0.75	0.06863
22:16555969:G:C	50	100	0.76	0.0679
22:16555977:G:C	50	98	0.86	0.1806
22:16556044:A:G	50	94	0.93	0.04212
22:16556066:A:G	50	94	0.94	0.4847
22:16556083:G:T	49	95.9	0.94	0.4768
22:16556133:T:C	50	92	0.83	0.07099
22:16556180:A:G	47	100	0.94	0.04158
22:16556215:C:A	50	100	0.82	0.01253
22:16556218:A:G	50	88	0.91	0.1538
22:16556296:C:T	50	100	0.94	0.01235
22:16556297:C:T	50	100	0.94	0.01235
22:16556298:A:G	50	98	0.92	0.05356
22:16556302:C:T	50	98	0.88	0.228
22:16556306:A:G	50	100	0.86	0.01235
22:16556342:T:G	50	98	0.97	0.05501
22:16556401:G:A	50	100	0.92	0.03885
22:16556540:A:G	50	100	0.88	0.01344
22:16556614:T:G	50	96	0.94	0.4651
22:16556669:G:A	50	98	0.86	0.02033
22:16556777:A:T	50	100	0.88	0.01344
22:16556889:C:T	50	98	0.91	0.05792
22:16556893:C:T	50	92	0.91	0.2968
22:16556917:T:C	50	98	0.91	0.05773
22:16556971:C:A	50	98	0.8	0.05301
22:16557114:C:T	50	98	0.97	0.05447
22:16557128:G:A	50	98	0.97	0.0541
22:16557221:C:A	50	98	0.67	0.0207
22:16557223:G:A	50	98	0.96	0.05465
22:16557536:A:G	50	98	0.91	0.05828
22:16557746:G:A	50	92	0.88	0.4415
22:16557757:G:A	50	98	0.85	0.03903
22:16558087:C:T	50	98	0.96	0.05646
22:16558226:G:A	50	100	0.78	0.0118
22:16558246:A:C	50	94	0.82	0.3451
22:16558262:C:T	50	100	0.89	0.01489
22:16558526:G:C	33	97	0.9	0.04194
22:16559383:C:A	46	95.7	0.79	0.0443
22:16559722:T:C	48	100	0.93	0.03958
22:16559881:C:A	49	93.9	0.88	0.03431
22:16560056:T:G	38	97.4	0.83	0.05301
22:16560695:C:T	48	100	0.76	0.07044
22:16560766:G:C	49	87.8	0.83	0.4463
22:16560874:A:G	49	100	0.97	0.01416
22:16561140:C:G	49	95.9	0.82	0.285
22:16561210:A:G	49	93.9	0.92	0.05447
22:16561280:C:A	47	97.9	0.75	0.07589
22:16561306:A:C	40	85	0.61	0.05574
22:16561471:G:A	47	100	0.82	0.07426
22:16561505:T:A	49	100	0.84	0.05846
22:16561517:T:C	49	98	0.85	0.3571
22:16562076:C:T	49	98	0.91	0.01471
22:16562246:C:T	48	97.9	0.93	0.05483
22:16562378:G:T	48	100	0.92	0.05755
22:16562489:G:C	50	98	0.9	0.3593
22:16562567:G:C	50	96	0.89	0.03486
22:16562713:C:A	50	100	0.78	0.0187
22:16562790:G:A	50	96	0.9	0.4405
22:16563213:C:T	46	100	0.79	0.2003
22:16563526:G:A	50	96	0.9	0.0374
22:16563582:G:A	50	98	0.83	0.1042
22:16563724:A:G	48	97.9	0.87	0.04176
22:16563779:C:A	47	97.9	0.86	0.05846
22:16563796:C:T	36	91.7	0.88	0.4622
22:16563839:C:A	44	100	0.86	0.2108
22:16563847:C:A	48	100	0.92	0.05901
22:16564113:A:G	47	100	0.98	0.01017
22:16564181:C:T	50	100	0.83	0.07734
22:16564290:G:A	50	100	0.82	0.07789
22:16564320:C:A	49	100	0.62	0.01434
22:16564736:G:A	47	91.5	0.9	0.2952
22:16564751:A:G	45	88.9	0.86	0.4717
22:16565193:G:T	46	97.8	0.81	0.07789
22:16565221:C:T	50	94	0.93	0.1042
22:16565349:A:T	48	100	0.85	0.01507
22:16565503:A:T	50	98	0.86	0.05864
22:16565697:C:T	50	90	0.85	0.4114
22:16565711:G:C	48	100	0.92	0.05792
22:16565750:G:A	49	100	0.91	0.03831
22:16565829:C:T	49	98	0.92	0.05664
22:16566077:C:A	50	100	0.91	0.03776
22:16566158:C:G	50	100	0.98	0.01017
22:16566214:C:G	43	93	0.86	0.2064
22:16566231:C:G	45	100	0.68	0.08569
22:16566271:T:C	46	93.5	0.88	0.02306
22:16566288:A:C	36	86.1	0.89	0.4706
22:16566315:C:T	47	100	0.92	0.03377
22:16566329:G:A	46	100	0.94	0.06699
22:16566406:G:A	49	100	0.86	0.05937
22:16566640:G:A	49	91.8	0.86	0.3391
22:16566719:G:A	47	93.6	0.9	0.2898
22:16566742:C:T	49	100	0.92	0.04666
22:16566828:A:C	49	83.7	0.8	0.4735
22:16566893:G:A	49	100	0.8	0.06082
22:16567687:C:A	49	100	0.87	0.0748
22:16567718:C:T	49	98	0.89	0.07625
22:16567806:G:C	48	100	0.89	0.07662
22:16568225:G:A	49	95.9	0.87	0.2006
22:16568935:A:T	50	96	0.91	0.01344
22:16568937:C:T	50	100	0.97	0.06173
22:16569017:G:A	50	96	0.9	0.2825
22:16569198:A:G	50	98	0.93	0.1147
22:16569325:A:C	50	98	0.74	0.01434
22:16569675:A:G	50	96	0.61	0.04085
22:16569715:G:A	50	98	0.89	0.4343
22:16569887:T:A	49	93.9	0.85	0.2707
22:16569906:G:A	50	98	0.93	0.02288
22:16570529:T:G	50	100	0.91	0.1013
22:16570885:T:G	50	100	0.89	0.2402
22:16571233:G:A	50	100	0.89	0.4822
22:16571981:A:G	50	100	0.92	0.1068
22:16572657:G:T	50	100	0.93	0.06391
22:16573213:G:A	50	100	0.92	0.08333
22:16573401:T:C	50	100	0.99	0.04212
22:16573442:T:C	50	100	0.95	0.08333
22:16573830:T:C	50	100	0.96	0.181
22:16573905:G:A	50	100	0.95	0.07516
22:16573957:T:A	50	100	0.93	0.03704
22:16574184:T:A	50	100	0.96	0.1814
22:16574568:G:A	50	100	0.97	0.1812
22:16574679:T:G	50	100	0.96	0.4797
22:16574928:C:T	50	100	0.96	0.4797
22:16574951:C:T	50	100	0.97	0.1284
22:16575088:G:A	50	100	0.97	0.08424
22:16575094:C:T	50	100	0.97	0.1816
22:16575148:G:A	50	100	0.96	0.2921
22:16575390:C:A	50	100	0.98	0.04412
22:16575408:G:T	50	100	0.97	0.4804
22:16575525:T:C	50	100	0.96	0.4797
22:16575950:T:C	50	100	0.93	0.06409
22:16576248:G:T	50	100	0.96	0.1098
22:16576707:G:A	50	100	0.98	0.1814
22:16577592:T:C	50	96	0.96	0.2166
22:16577636:A:T	50	100	0.94	0.01961
22:16577670:A:G	49	100	0.97	0.09985
22:16577726:C:T	50	100	0.98	0.09241
22:16578670:C:T	50	100	0.98	0.1048
22:16579026:C:T	50	100	0.99	0.07462
22:16579276:T:C	50	100	0.98	0.1865
22:16579529:T:C	50	98	0.98	0.09259
22:16579817:G:A	50	100	0.93	0.03014
22:16580003:A:G	50	100	0.93	0.0541
22:16580157:G:A	50	100	0.98	0.03976
22:16580203:C:T	50	100	0.99	0.07444
22:16580258:G:A	50	100	0.97	0.01525
22:16580263:G:T	50	92	0.72	0.05192
22:16580415:A:G	50	100	0.93	0.03014
22:16580666:G:C	50	100	1	0.04139
22:16581789:G:A	50	100	0.96	0.0325
22:16582286:C:T	50	100	0.93	0.02996
22:16582469:A:G	50	100	0.97	0.1069
22:16582550:G:A	50	100	0.99	0.01507
22:16582640:C:G	50	100	0.93	0.02977
22:16583120:A:G	50	98	0.97	0.1872
22:16583361:T:C	50	100	1	0.04158
22:16583531:C:A	50	100	0.98	0.04503
22:16583821:C:T	50	100	0.93	0.06209
22:16583995:C:T	50	100	0.98	0.07317
22:16584133:T:C	50	100	0.97	0.0541
22:16584189:T:A	50	100	0.97	0.1877
22:16584474:C:T	50	100	0.95	0.06318
22:16584510:C:T	50	98	0.64	0.01053
22:16584525:C:T	50	100	0.95	0.06318
22:16584567:G:A	50	100	0.93	0.06845
22:16584655:A:G	50	100	0.96	0.1843
22:16584658:A:T	50	100	0.95	0.193
22:16584659:G:C	50	100	0.94	0.1928
22:16585144:G:A	50	100	0.97	0.07117
22:16585510:C:G	50	100	0.96	0.4922
22:16585538:G:A	50	100	0.96	0.065
22:16585603:G:A	50	100	0.96	0.2792
22:16585657:A:G	50	100	0.94	0.1603
22:16585732:C:T	50	100	0.95	0.06445
22:16585810:T:C	50	100	0.95	0.2333
22:16585878:G:A	50	100	0.97	0.07117
22:16586115:T:C	50	100	0.83	0.02505
22:16586614:G:T	50	96	0.94	0.218
22:16586966:C:T	50	98	0.91	0.14
22:16587510:C:T	50	100	0.94	0.2259
22:16587858:C:T	50	100	0.98	0.08188
22:16588174:T:A	50	100	0.95	0.2033
22:16588599:G:A	50	100	0.95	0.02524
22:16589230:C:G	50	98	0.96	0.138
22:16589517:C:A	50	100	0.99	0.0906
22:16589874:C:G	50	98	0.97	0.03486
22:16590153:A:G	50	96	0.97	0.1382
22:16590164:A:G	50	98	0.75	0.01561
22:16590287:T:C	50	100	0.94	0.02578
22:16590452:G:T	50	100	0.9	0.03086
22:16590562:G:A	50	98	0.96	0.4011
22:16590623:G:A	50	98	0.95	0.05211
22:16591457:C:T	50	100	0.94	0.02578
22:16591593:A:G	50	96	0.99	0.1302
22:16592176:A:G	50	98	0.99	0.1309
22:16592585:C:T	50	100	0.96	0.03014
22:16592949:A:G	50	100	0.97	0.01543
22:16593200:C:A	50	100	0.93	0.04012
22:16593214:G:A	50	98	0.98	0.2805
22:16593260:A:G	50	98	0.98	0.2807
22:16593537:A:G	50	98	0.99	0.138
22:16593599:G:A	50	100	0.98	0.02142
22:16593732:A:C	50	98	0.96	0.144
22:16593875:G:T	50	100	0.94	0.03068
22:16594222:G:A	50	98	0.75	0.01616
22:16594247:G:T	50	100	0.95	0.03232
22:16594463:C:A	50	100	0.97	0.3399
22:16594577:C:T	50	100	0.98	0.11
22:16594586:A:G	50	98	0.98	0.2487
22:16594757:G:A	50	100	0.97	0.3393
22:16595105:C:T	49	100	1	0.0138
22:16595383:G:A	50	90	0.85	0.3555
22:16595509:T:C	50	98	0.94	0.2142
22:16595988:C:T	50	92	0.79	0.07117
22:16596648:G:A	50	100	1	0.01344
22:16597011:C:T	50	100	0.93	0.0886
22:16597059:G:A	50	100	0.97	0.4301
22:16597118:C:T	50	98	0.74	0.04775
22:16597215:C:T	50	100	0.96	0.1049
22:16597963:A:T	50	100	0.98	0.09804
22:16598146:G:A	50	100	1	0.01398
22:16598306:G:T	50	100	0.98	0.09822
22:16598527:G:C	50	100	0.98	0.4297
22:16598579:G:A	50	100	0.93	0.0325
22:16598646:C:T	50	100	0.91	0.0216
22:16599021:A:G	50	100	0.94	0.03032
22:16599300:G:C	50	98	0.97	0.4296
22:16599488:A:G	50	100	0.96	0.1679
22:16599637:G:A	50	98	0.77	0.01834
22:16600150:C:T	50	100	0.98	0.1048
22:16600439:C:G	50	100	0.98	0.01725
22:16600873:G:A	50	100	0.98	0.1046
22:16601332:G:C	50	98	0.69	0.01761
22:16601448:C:T	50	98	0.9	0.02741
22:16601643:C:T	50	100	0.97	0.01471
22:16601823:C:T	50	98	0.94	0.0541
22:16602262:G:A	49	95.9	0.97	0.4321
22:16602700:C:G	50	96	0.97	0.4301
22:16602857:G:A	50	100	0.96	0.02869
22:16603423:G:A	50	100	0.91	0.02778
22:16603539:C:T	50	100	1	0.01452
22:16603719:A:G	50	96	0.98	0.4109
22:16603827:C:G	50	94	0.98	0.4112
22:16603872:T:A	50	98	0.98	0.3969
22:16604219:C:T	50	98	0.97	0.03123
22:16604350:C:T	50	100	1	0.01525
22:16605724:G:A	50	100	0.97	0.1688
22:16605945:A:G	50	98	0.91	0.0167
22:16605989:A:G	50	100	1	0.01416
22:16606393:G:A	50	96	0.98	0.4385
22:16606766:C:A	47	95.7	0.98	0.439
22:16606815:G:A	44	97.7	0.98	0.4392
22:16607224:A:G	49	100	0.96	0.1634
22:16607971:G:C	50	100	0.96	0.05211
22:16608093:G:T	50	100	0.96	0.1685
22:16608171:G:A	50	94	0.98	0.4379
22:16608338:G:A	50	98	0.89	0.108
22:16608679:A:G	50	94	0.94	0.3001
22:16608728:A:T	50	100	0.9	0.02288
22:16608749:G:C	50	96	0.97	0.4577
22:16608997:C:T	50	96	0.94	0.04775
22:16609022:A:C	50	100	1	0.01416
22:16609584:C:T	50	100	0.78	0.0276
22:16609734:T:C	50	96	0.96	0.4479
22:16609813:T:C	50	100	1	0.01452
22:16609894:G:A	50	100	0.89	0.02142
22:16609997:G:A	50	100	1	0.01452
22:16610110:T:C	50	100	0.88	0.01035
22:16610136:G:C	50	100	0.87	0.0167
22:16610311:C:A	50	96	0.96	0.2097
22:16610329:G:C	50	100	0.88	0.01053
22:16610563:G:A	50	98	0.71	0.01525
22:16610731:A:T	50	98	0.78	0.01525
22:16610828:G:C	50	100	0.83	0.02415
22:16610995:T:G	50	100	0.82	0.03232
22:16611106:T:G	50	96	0.93	0.1378
22:16611138:T:A	50	98	0.91	0.1086
22:16611295:G:C	50	96	0.79	0.1549
22:16611721:G:A	50	98	0.93	0.1106
22:16611798:C:T	50	96	0.91	0.06191
22:16612118:A:G	50	100	0.87	0.01761
22:16612172:C:T	50	98	0.94	0.0443
22:16612526:C:T	50	100	0.96	0.2268
22:16612577:C:T	50	100	0.94	0.0443
22:16612918:G:T	50	100	0.99	0.01743
22:16613057:C:A	50	100	0.98	0.2269
22:16613254:A:G	50	100	0.9	0.01489
22:16613264:A:G	50	100	0.97	0.2273
22:16613400:A:G	50	100	0.95	0.0512
22:16613619:G:A	50	100	0.96	0.04521
22:16613679:C:G	50	100	0.72	0.01053
22:16613780:G:T	50	100	0.97	0.2237
22:16613859:A:C	50	98	0.98	0.2235
22:16614114:G:A	50	100	0.84	0.06808
22:16614572:C:T	50	100	1	0.01725
22:16614611:C:T	50	100	0.96	0.05011
22:16614619:C:T	50	98	0.96	0.04539
22:16614762:A:G	49	98	0.99	0.2605
22:16615109:A:G	50	100	0.83	0.04267
22:16615364:G:C	50	100	0.98	0.01452
22:16615421:A:G	50	100	0.97	0.01725
22:16615807:C:A	50	100	0.99	0.01162
22:16615817:C:G	50	98	0.99	0.3435
22:16615963:C:A	50	100	0.92	0.05084
22:16615974:T:C	50	100	0.99	0.1265
22:16616225:T:A	50	100	0.99	0.0138
22:16616315:T:C	50	100	0.99	0.3435
22:16616449:A:G	50	100	0.99	0.358
22:16616526:G:C	50	100	0.99	0.358
22:16616683:T:G	50	100	0.99	0.01162
22:16617020:G:A	50	100	0.98	0.2293
22:16617247:A:G	50	100	0.96	0.04611
22:16617576:G:A	50	100	0.92	0.01362
22:16617766:G:A	50	100	1	0.0118
22:16618217:C:T	50	100	0.99	0.2255
22:16618572:C:G	50	100	0.99	0.1258
22:16618602:C:T	50	100	1	0.2596
22:16618993:A:G	50	98	0.99	0.2293
22:16619075:A:G	50	100	0.93	0.03159
22:16619251:T:G	50	100	0.99	0.2293
22:16619607:C:T	50	100	1	0.07498
22:16619840:A:G	50	100	0.99	0.2266
22:16620019:C:A	50	100	1	0.0138
22:16620021:A:G	50	100	1	0.04049
22:16620184:G:A	50	100	0.99	0.3428
22:16620782:A:G	50	100	1	0.04121
22:16621097:A:G	50	100	1	0.2293
22:16621543:A:G	50	100	1	0.2293
22:16621714:C:T	50	100	0.94	0.02669
22:16621730:G:A	50	100	0.85	0.01543
22:16621741:T:C	50	100	1	0.2293
22:16622001:G:T	50	98	0.95	0.04993
22:16622144:A:G	50	100	1	0.358
22:16622188:C:G	50	100	1	0.2364
22:16622827:T:G	50	100	0.99	0.1258
22:16623026:T:C	50	100	1	0.2295
22:16623232:C:G	50	100	0.92	0.0138
22:16623379:A:T	50	100	0.99	0.2253
22:16623479:T:C	50	100	1	0.1845
22:16624111:T:G	50	100	1	0.1672
22:16624607:C:T	50	100	0.99	0.1258
22:16624716:G:C	50	100	1	0.01162
22:16624776:T:C	50	100	1	0.04049
22:16625106:G:A	50	100	1	0.01162
22:16625404:T:A	50	100	0.96	0.3479
22:16625438:C:T	50	100	0.98	0.01906
22:16625553:T:G	50	100	1	0.2366
22:16625659:A:G	50	100	1	0.2295
22:16626050:C:A	50	100	0.99	0.04375
22:16626376:G:A	50	100	0.98	0.1265
22:16626440:T:A	50	100	0.99	0.2629
22:16626741:T:C	50	96	0.95	0.2442
22:16627296:T:A	50	100	0.8	0.0305
22:16627504:C:G	50	100	0.99	0.05047
22:16627529:T:C	50	100	0.99	0.05047
22:16627537:G:A	50	100	1	0.01362
22:16627729:G:A	50	100	0.98	0.04067
22:16627945:G:A	50	100	0.97	0.01725
22:16628260:A:T	50	100	0.99	0.0561
22:16628788:C:A	50	100	0.98	0.07498
22:16628843:A:T	50	100	0.99	0.1258
22:16628889:C:T	50	100	1	0.01162
22:16628892:T:C	50	96	0.98	0.03341
22:16629375:T:A	50	100	0.99	0.2364
22:16629512:C:G	50	98	0.97	0.063
22:16629863:T:G	50	100	0.99	0.1258
22:16631452:C:T	50	100	1	0.04139
22:16631746:C:T	50	100	0.99	0.2367
22:16631810:C:T	50	100	0.98	0.01725
22:16632464:A:C	50	100	0.98	0.01452
22:16632468:C:T	50	100	0.98	0.01452
22:16632936:G:T	49	95.9	0.98	0.2184
22:16633076:A:C	50	98	0.76	0.03068
22:16633310:C:T	50	100	0.98	0.01725
22:16633414:G:A	50	100	1	0.04121
22:16634007:G:A	50	100	1	0.04049
22:16634503:G:T	50	100	1	0.0138
22:16634907:T:A	50	100	0.99	0.3493
22:16635508:G:T	50	100	1	0.2253
22:16635821:A:G	50	100	1	0.01162
22:16636169:C:T	50	100	1	0.07534
22:16636204:A:G	50	100	1	0.07571
22:16637186:G:A	50	100	0.97	0.04593
22:16637571:C:T	50	96	0.97	0.2128
22:16637615:A:T	50	100	0.99	0.05047
22:16637728:T:C	50	100	0.99	0.05047
22:16637857:C:T	50	100	0.99	0.1264
22:16637992:C:A	50	100	1	0.04121
22:16638017:T:G	50	100	0.99	0.1264
22:16638055:T:C	48	100	1	0.04049
22:16638205:A:C	50	100	1	0.04121
22:16638208:C:T	50	100	0.94	0.02977
22:16638552:A:G	50	98	0.99	0.05211
22:16638556:A:G	50	94	0.96	0.05701
22:16638560:G:A	50	98	0.97	0.2594
22:16638757:T:C	50	100	0.78	0.0276
22:16638790:A:G	50	100	1	0.0138
22:16639065:T:A	50	98	0.98	0.07407
22:16639668:G:A	50	100	0.9	0.01688
22:16639755:A:T	50	100	0.99	0.05047
22:16639834:G:T	50	100	1	0.185
22:16640498:A:C	50	100	1	0.01162
22:16640660:G:A	50	100	0.99	0.1264
22:16640668:C:T	50	100	0.9	0.01688
22:16640897:A:T	50	100	1	0.04121
22:16641262:A:G	50	100	0.87	0.01797
22:16641442:T:C	50	100	1	0.2344
22:16641514:A:G	50	100	1	0.0138
22:16641701:G:A	50	100	0.99	0.1264
22:16641994:A:G	50	100	1	0.2315
22:16642054:T:A	50	100	1	0.01162
22:16642285:T:C	49	100	1	0.2344
22:16643081:A:G	50	100	1	0.2253
22:16643162:A:G	50	100	1	0.2255
22:16643244:G:A	50	100	1	0.2293
22:16643417:A:G	50	100	0.99	0.1264
22:16644003:G:T	50	100	0.99	0.2251
22:16644245:C:T	50	100	0.99	0.04557
22:16644302:G:T	50	98	0.95	0.01906
22:16644685:A:G	50	98	0.91	0.01362
22:16644848:G:T	50	100	1	0.0138
22:16644856:C:T	50	100	1	0.0138
22:16645187:A:T	50	100	0.96	0.07553
22:16645273:A:G	50	100	1	0.1855
22:16645434:G:A	50	100	0.92	0.02251
22:16645537:G:A	49	95.9	1	0.2291
22:16646267:C:G	50	100	1	0.2344
22:16646727:A:G	50	100	1	0.2284
22:16646816:G:A	50	100	1	0.2607
22:16647199:G:A	50	100	0.99	0.1267
22:16647551:G:A	50	98	0.95	0.01344
22:16647815:C:T	50	100	1	0.04049
22:16647826:C:T	50	100	0.9	0.03595
22:16648013:C:T	50	100	0.98	0.01725
22:16648018:A:G	50	100	1	0.2248
22:16648042:C:T	50	100	1	0.01398
22:16648197:G:A	50	100	0.85	0.01761
22:16648360:C:T	50	98	0.94	0.0276
22:16648755:C:T	50	100	1	0.04049
22:16648848:T:C	50	94	1	0.2596
22:16649085:C:T	50	100	0.76	0.01017
22:16649252:C:T	50	100	1	0.04049
22:16649378:G:A	50	100	1	0.2244
22:16649512:C:G	50	100	1	0.2237
22:16649519:C:T	50	100	1	0.07662
22:16649767:C:T	50	100	0.99	0.1318
22:16650417:T:C	50	100	1	0.2602
22:16650523:T:C	50	100	1	0.04049
22:16650526:G:A	50	100	1	0.2996
22:16650896:G:A	50	100	0.93	0.01362
22:16651600:G:A	50	100	1	0.2732
22:16651718:G:T	50	100	0.99	0.1273
22:16651758:G:A	50	100	0.83	0.01307
22:16651760:C:T	50	100	0.89	0.01271
22:16651829:A:G	50	100	1	0.2596
22:16652119:C:T	50	100	0.95	0.03885
22:16652432:C:T	50	100	0.9	0.01634
22:16652527:A:G	50	98	0.75	0.02977
22:16652546:A:G	50	100	1	0.26
22:16652574:A:G	50	100	1	0.1687
22:16652575:C:G	50	100	1	0.224
22:16652727:G:A	50	100	1	0.04049
22:16652779:A:G	50	100	0.99	0.05047
22:16652848:G:A	50	98	0.83	0.01743
22:16653003:T:C	50	100	1	0.2297
22:16653604:A:G	50	100	1	0.2246
22:16653608:C:T	50	100	1	0.04067
22:16653636:G:C	50	100	1	0.04121
22:16653648:G:A	50	100	1	0.04085
22:16653661:A:T	50	98	0.97	0.04993
22:16654447:C:T	50	100	1	0.2246
22:16654921:C:A	50	100	0.98	0.02269
22:16655384:T:A	50	100	0.93	0.04521
22:16655768:G:T	50	100	1	0.2976
22:16655909:C:A	50	100	1	0.01416
22:16655970:G:A	49	100	1	0.2235
22:16655973:G:T	49	100	1	0.04121
22:16656191:A:C	50	98	0.95	0.01107
22:16656193:T:A	50	98	0.92	0.02505
22:16656425:C:A	50	100	0.99	0.04067
22:16657823:A:G	50	100	1	0.4744
22:16658185:A:G	50	100	0.72	0.01035
22:16658310:T:C	50	98	1	0.08224
22:16658450:T:G	50	100	1	0.01707
22:16658540:T:C	49	100	0.99	0.07662
22:16658561:A:G	49	100	1	0.01198
22:16658782:C:G	50	100	0.9	0.01688
22:16658976:C:T	50	100	1	0.2342
22:16659133:G:C	50	100	0.99	0.1271
22:16659331:G:C	50	100	1	0.01198
22:16659703:G:A	50	100	1	0.2734
22:16660449:C:T	50	100	0.99	0.1768
22:16660459:G:A	50	100	1	0.04176
22:16660469:T:G	50	98	0.9	0.0138
22:16660499:T:A	50	100	0.99	0.1271
22:16660592:A:G	50	96	0.98	0.03377
22:16660863:G:A	49	100	0.99	0.1271
22:16661218:G:A	50	100	1	0.2591
22:16661695:A:G	50	98	1	0.1928
22:16661743:C:T	50	100	1	0.04139
22:16661781:C:T	50	100	0.99	0.2337
22:16662103:C:T	50	100	1	0.0138
22:16662138:A:G	50	100	1	0.04139
22:16662366:G:A	50	100	0.98	0.01725
22:16662903:T:G	50	98	1	0.2279
22:16662952:T:G	49	93.9	1	0.3495
22:16663665:G:A	50	100	0.99	0.1271
22:16663727:C:T	50	100	0.98	0.04067
22:16664220:C:T	50	100	1	0.04139
22:16664424:T:C	50	98	1	0.2239
22:16664461:C:T	50	100	0.99	0.05047
22:16664529:G:C	50	98	0.99	0.1271
22:16664590:A:T	50	98	1	0.187
22:16664782:A:C	50	100	1	0.01198
22:16664906:G:A	50	94	1	0.274
22:16664924:C:T	50	100	0.99	0.1765
22:16665686:C:T	49	100	0.95	0.03831
22:16665687:A:G	49	100	0.95	0.03831
22:16666187:A:G	50	100	1	0.01707
22:16666266:G:A	50	100	1	0.04139
22:16666416:T:G	50	100	1	0.04158
22:16666465:G:A	50	100	1	0.07643
22:16667073:C:T	50	98	0.95	0.01017
22:16667084:G:T	50	100	0.94	0.01071
22:16667104:G:A	50	100	1	0.02215
22:16667879:G:C	50	100	0.99	0.234
22:16668075:G:T	50	100	0.98	0.01725
22:16668143:G:C	50	100	1	0.2598
22:16668410:C:T	50	100	1	0.04212
22:16668634:T:C	50	100	0.96	0.02687
22:16669786:C:T	50	100	1	0.2337
22:16670178:C:T	50	100	1	0.2338
22:16670627:C:G	50	100	0.98	0.01725
22:16671721:A:G	50	100	0.99	0.1754
22:16671938:C:T	50	98	0.97	0.0512
22:16672659:A:G	50	100	1	0.04212
22:16673074:C:T	50	100	0.99	0.3005
22:16674024:A:G	50	96	0.69	0.02251
22:16674094:A:G	50	100	0.99	0.04212
22:16674102:A:C	50	100	0.8	0.03613
22:16674387:T:C	50	100	0.95	0.01307
22:16674493:A:G	50	100	1	0.08188
22:16675171:A:G	50	100	0.98	0.1327
22:16675390:A:G	50	100	0.99	0.2268
22:16676934:A:G	50	100	0.85	0.01507
22:16677733:A:G	49	98	0.99	0.07589
22:16677958:A:G	50	98	0.96	0.27
22:16677972:A:G	50	100	0.98	0.04158
22:16678027:A:C	50	98	0.97	0.236
22:16678267:T:C	50	98	0.99	0.08152
22:16678615:T:C	50	100	0.93	0.01344
22:16678667:C:T	50	100	0.92	0.04339
22:16678727:G:A	50	98	0.96	0.2375
22:16679917:C:T	50	100	0.89	0.04938
22:16680299:A:C	50	100	0.95	0.3618
22:16680396:T:C	50	98	0.93	0.2313
22:16680738:C:A	50	100	0.85	0.02923
22:16681877:T:C	50	98	0.98	0.1946
22:16681997:G:C	50	98	0.89	0.1534
22:16682274:T:G	50	100	0.98	0.1905
22:16682473:A:T	50	96	0.95	0.3506
22:16682706:A:G	50	98	0.97	0.3377
22:16683037:T:C	50	98	0.88	0.065
22:16683255:C:T	50	100	0.96	0.03903
22:16683482:C:G	50	100	0.96	0.4018
22:16683588:C:T	50	98	0.98	0.1313
22:16683883:C:T	50	100	0.96	0.4074
22:16684350:G:A	50	100	0.98	0.1866
22:16685850:C:T	50	100	0.93	0.01707
22:16685867:A:C	50	96	0.77	0.03268
22:16687014:A:G	50	98	0.94	0.3874
22:16687603:A:C	50	100	0.86	0.0158
22:16687704:T:C	50	98	0.98	0.1855
22:16687713:T:C	50	100	0.86	0.01688
22:16687726:C:T	50	100	0.88	0.01779
22:16687845:C:T	50	100	0.86	0.01688
22:16688085:G:A	50	100	0.94	0.02905
22:16688102:C:T	50	100	0.94	0.02887
22:16688137:T:C	50	100	0.93	0.02778
22:16688402:C:T	50	92	0.95	0.4245
22:16688457:T:C	50	92	0.91	0.1006
22:16688458:G:C	50	100	0.93	0.01779
22:16688513:T:C	50	94	0.93	0.1892
22:16688632:G:A	50	98	0.97	0.2852
22:16688739:C:G	50	96	0.96	0.4063
22:16688823:C:T	50	98	0.92	0.0158
22:16688829:G:C	50	98	0.97	0.4459
22:16688839:G:A	50	96	0.97	0.4419
22:16688872:C:T	50	100	0.96	0.1206
22:16689089:G:T	50	98	0.97	0.3963
22:16689707:C:G	50	100	0.94	0.05574
22:16689902:G:A	50	100	0.93	0.05592
22:16690487:C:T	50	98	0.99	0.2464
22:16690835:C:T	50	100	0.99	0.3698
22:16691303:C:T	50	98	0.97	0.136
22:16691397:A:T	50	100	0.99	0.3273
22:16692122:C:T	50	98	0.99	0.3099
22:16692233:G:A	50	98	0.99	0.3101
22:16692397:T:C	50	100	0.99	0.1883
22:16692837:C:T	50	98	1	0.3266
22:16693023:A:G	50	98	0.99	0.3232
22:16693605:C:T	50	98	1	0.3108
22:16694158:C:T	50	96	1	0.311
22:16694333:T:C	50	98	1	0.3321
22:16694398:G:C	50	100	0.97	0.03504
22:16694664:G:A	50	98	1	0.3386
22:16694891:A:G	50	98	0.99	0.3822
22:16694927:G:A	50	98	1	0.3105
22:16695043:C:G	50	100	0.97	0.06736
22:16695047:G:T	50	100	0.99	0.2466
22:16695074:C:G	50	98	0.88	0.0256
22:16695138:G:T	50	98	0.99	0.2858
22:16695208:G:A	50	100	1	0.0216
22:16695452:G:A	50	100	1	0.0216
22:16695488:C:G	50	100	0.99	0.289
22:16696015:C:G	50	100	0.95	0.01398
22:16696185:G:A	50	100	0.97	0.05537
22:16696382:C:T	50	98	0.99	0.4604
22:16696478:A:T	50	98	0.98	0.4573
22:16696525:G:A	50	98	0.99	0.4577
22:16696580:C:T	50	98	0.91	0.03214
22:16696691:A:G	49	95.9	0.98	0.4577
22:16696718:T:C	50	96	0.98	0.4615
22:16696792:C:A	48	95.8	0.98	0.4263
22:16696847:G:A	50	100	0.78	0.01017
22:16696856:A:G	50	94	0.98	0.4577
22:16696904:C:T	50	100	0.97	0.1006
22:16696923:A:C	50	98	0.98	0.4617
22:16697016:G:A	50	100	0.98	0.1334
22:16697125:C:T	50	100	0.96	0.06681
22:16697294:T:C	50	96	0.97	0.4168
22:16697314:G:A	50	94	0.97	0.4568
22:16697323:A:G	50	96	0.97	0.4561
22:16697340:C:T	50	100	0.96	0.07135
22:16697349:G:A	50	100	0.97	0.05537
22:16697442:G:T	50	98	0.98	0.4141
22:16697589:C:A	50	96	0.97	0.4439
22:16697593:G:A	50	100	1	0.01961
22:16697696:G:A	50	94	0.95	0.2422
22:16697711:G:A	50	98	0.96	0.07099
22:16697753:C:A	50	98	0.94	0.02124
22:16697794:T:C	50	100	0.93	0.11
22:16698034:A:T	50	90	0.88	0.4473
22:16698096:T:C	50	94	0.87	0.3883
22:16698285:C:T	50	98	0.92	0.09187
22:16698488:A:G	50	96	0.95	0.03377
22:16698660:G:A	50	96	0.93	0.3043
22:16698668:C:T	50	100	0.93	0.01144
22:16699620:G:A	50	100	0.89	0.01089
22:16699785:C:T	50	98	0.95	0.05447
22:16699938:C:T	50	100	0.75	0.02052
22:16700530:G:A	50	98	0.92	0.04503
22:16700860:G:A	50	98	0.77	0.03232
22:16701206:T:C	20	90	0.87	0.03722
22:16701755:A:G	50	98	0.9	0.03413
22:16702155:A:G	50	100	0.93	0.02288
22:16702213:C:T	50	98	0.93	0.06699
22:16703127:T:C	50	100	0.92	0.01017
22:16703388:C:T	50	98	0.93	0.3155
22:16704136:G:A	50	100	0.93	0.0207
22:16704403:G:A	50	100	0.62	0.01235
22:16705394:T:C	50	100	0.96	0.3192
22:16706386:T:C	50	100	0.99	0.08787
22:16706661:T:A	50	90	0.92	0.281
22:16706662:A:T	50	96	0.92	0.1324
22:16706663:A:T	49	98	0.96	0.1015
22:16706799:C:T	50	98	0.85	0.02415
22:16706829:G:A	50	98	0.96	0.3128
22:16707145:A:G	50	100	0.96	0.313
22:16707168:T:C	50	100	0.99	0.03159
22:16707435:T:A	50	100	0.96	0.4041
22:16708242:C:T	50	98	0.98	0.1509
22:16708304:G:A	50	100	0.99	0.08787
22:16708672:C:T	50	100	0.96	0.3123
22:16708828:T:G	50	100	0.99	0.03105
22:16708907:G:A	50	96	0.97	0.4635
22:16709221:C:T	50	100	0.92	0.02033
22:16709793:G:A	50	100	0.98	0.03105
22:16709829:C:T	50	100	0.98	0.03105
22:16709840:T:C	50	100	0.99	0.08824
22:16710357:G:A	50	96	0.97	0.3379
22:16710418:C:T	50	100	0.89	0.01126
22:16710522:A:G	50	100	0.96	0.3132
22:16710637:G:A	50	100	0.78	0.01253
22:16711253:C:T	50	98	0.85	0.02487
22:16711471:G:A	50	100	0.95	0.3134
22:16711854:G:A	50	96	0.96	0.3355
22:16711933:T:G	50	100	0.97	0.03086
22:16712137:A:G	50	96	0.85	0.02487
22:16712404:G:A	50	98	0.98	0.157
22:16712408:A:G	50	98	0.98	0.1521
22:16713235:C:A	50	96	0.85	0.03123
22:16713436:T:C	50	94	0.92	0.3399
22:16713625:C:T	50	98	0.94	0.02669
22:16713970:C:T	50	98	1	0.063
22:16714107:T:A	49	98	1	0.06282
22:16714109:T:A	49	98	1	0.06282
22:16714378:C:T	50	100	0.96	0.08297
22:16714789:A:T	50	100	0.88	0.01216
22:16714977:A:T	50	100	0.96	0.07625
22:16715057:G:C	50	96	0.95	0.1069
22:16715323:T:C	50	100	1	0.06282
22:16715410:C:T	50	100	0.96	0.05792
22:16716496:A:T	50	100	0.99	0.09586
22:16717046:C:A	50	100	0.97	0.01271
22:16717912:A:G	50	96	0.98	0.3163
22:16718154:A:G	50	96	0.95	0.1069
22:16718203:A:G	50	100	1	0.06681
22:16719239:A:G	50	100	0.87	0.01852
22:16719707:G:T	50	96	0.93	0.0532
22:16719756:T:A	50	100	1	0.08351
22:16720934:C:G	50	100	1	0.08606
22:16721645:C:A	50	100	0.98	0.05211
22:16721712:T:C	50	100	0.99	0.3094
22:16722213:A:G	50	100	1	0.152
22:16722642:A:G	50	96	0.97	0.3706
22:16722678:A:G	50	100	0.99	0.0866
22:16722872:C:T	50	100	1	0.08442
22:16722944:A:C	50	98	0.81	0.02124
22:16723564:T:C	50	100	0.98	0.01616
22:16724195:T:A	49	93.9	0.9	0.03105
22:16724264:A:G	44	86.4	0.94	0.08333
22:16724268:T:C	42	90.5	0.96	0.07988
22:16724281:A:C	28	96.4	0.94	0.07771
22:16724390:G:A	50	100	1	0.01489
22:16725404:C:A	50	98	0.99	0.3627
22:16725762:T:A	50	100	0.98	0.05174
22:16726908:G:T	50	100	0.99	0.3239
22:16727320:G:A	50	100	1	0.07589
22:16727533:T:G	50	100	0.99	0.1282
22:16727836:C:T	50	100	1	0.08914
22:16729428:A:T	50	100	1	0.152
22:16730185:G:A	50	100	0.99	0.3255
22:16730441:C:A	50	100	0.94	0.02215
22:16730550:A:C	50	100	0.96	0.03395
22:16731139:A:T	50	100	1	0.01471
22:16731223:C:T	50	100	0.97	0.05592
22:16731663:G:A	50	100	0.98	0.07516
22:16732204:G:T	50	100	0.97	0.05592
22:16732408:C:T	50	100	0.99	0.08624
22:16732797:T:C	50	100	1	0.01471
22:16733115:A:G	50	100	0.99	0.0216
22:16733118:C:T	50	100	1	0.07589
22:16733150:G:A	50	100	0.98	0.01017
22:16733220:A:G	50	100	0.98	0.04938
22:16733362:C:T	50	100	1	0.0797
22:16733779:C:T	50	100	1	0.07589
22:16734191:T:G	50	100	0.99	0.01344
22:16734298:T:A	50	100	0.99	0.01017
22:16735537:T:A	50	100	1	0.01344
22:16735646:A:C	50	100	0.98	0.08606
22:16736004:T:G	50	100	1	0.01344
22:16736096:G:A	50	100	1	0.01216
22:16736135:C:T	50	100	1	0.07607
22:16736232:G:A	50	100	0.91	0.01362
22:16736311:C:T	50	100	1	0.01344
22:16736357:A:G	50	100	1	0.06282
22:16736395:T:C	50	100	1	0.01307
22:16736427:G:A	50	100	1	0.0768
22:16736584:T:C	50	100	0.98	0.05592
22:16737345:C:G	50	100	0.93	0.01071
22:16737750:A:T	50	100	1	0.01362
22:16737934:A:C	48	100	1	0.01216
22:16738023:C:T	50	100	0.99	0.01398
22:16738360:T:A	50	100	0.99	0.08279
22:16738466:G:A	50	100	1	0.07607
22:16738633:A:C	50	100	0.92	0.01071
22:16738735:C:A	50	100	0.99	0.05592
22:16739111:C:T	50	100	0.99	0.2927
22:16739336:A:G	50	98	0.96	0.05065
22:16739434:G:A	50	100	1	0.01035
22:16739670:C:A	50	100	0.99	0.05592
22:16739709:G:A	50	100	0.99	0.05592
22:16739923:G:A	50	100	0.99	0.08351
22:16739943:C:G	50	100	0.94	0.01398
22:16739974:A:T	50	100	1	0.01307
22:16740208:G:A	50	100	1	0.01035
22:16740318:C:A	50	100	0.99	0.0837
22:16740605:T:C	50	100	0.98	0.3086
22:16740649:C:T	50	100	1	0.0118
22:16740871:G:A	50	100	0.99	0.03649
22:16740922:G:A	50	100	0.99	0.3046
22:16741573:A:G	50	100	0.99	0.05919
22:16741895:T:A	50	100	0.99	0.3195
22:16742004:A:T	50	100	0.99	0.08297
22:16742044:C:T	50	100	0.98	0.08315
22:16742072:C:T	50	100	0.99	0.4223
22:16742374:A:G	50	100	0.99	0.1383
22:16742381:G:C	50	100	0.99	0.1383
22:16742644:G:A	50	100	1	0.134
22:16742672:A:G	50	100	0.99	0.1385
22:16743048:G:A	50	100	0.99	0.4223
22:16743136:G:A	50	100	0.99	0.128
22:16743148:C:T	50	100	0.99	0.2832
22:16743393:G:A	50	100	0.99	0.07208
22:16743395:C:A	50	100	0.99	0.1383
22:16743534:A:G	50	100	0.98	0.01816
22:16743540:T:A	50	100	0.99	0.1383
22:16743654:C:T	50	100	0.99	0.1383
22:16743945:A:G	49	100	0.97	0.2774
22:16744284:G:A	50	100	0.98	0.04884
22:16744302:C:A	50	100	1	0.01035
22:16744303:C:T	50	100	0.98	0.04884
22:16744393:C:T	50	100	0.97	0.03849
22:16744429:A:C	50	100	0.98	0.3315
22:16744517:T:C	50	100	0.98	0.04902
22:16744762:T:C	50	100	0.98	0.04902
22:16744802:T:G	50	98	0.98	0.3094
22:16744825:T:A	50	100	0.98	0.04902
22:16744883:T:C	50	100	0.97	0.1062
22:16745013:A:G	50	100	0.99	0.2832
22:16745033:G:A	50	100	0.97	0.03794
22:16745048:G:A	50	100	0.98	0.0492
22:16745060:G:A	50	100	0.98	0.0492
22:16745175:G:A	50	100	1	0.1516
22:16745224:G:A	50	100	0.82	0.01017
22:16745259:G:C	50	100	0.98	0.04902
22:16745932:A:G	50	100	0.99	0.1583
22:16746016:T:C	50	100	0.98	0.197
22:16746058:G:A	50	100	0.98	0.173
22:16746292:T:G	49	100	0.98	0.1587
22:16746320:C:T	50	100	0.99	0.1589
22:16746363:C:T	50	100	0.97	0.03849
22:16746513:A:G	50	100	0.93	0.01344
22:16746549:G:A	50	100	0.98	0.2558
22:16746571:T:C	50	100	0.99	0.1592
22:16746607:G:C	50	100	0.98	0.07153
22:16746710:A:G	50	100	0.97	0.03849
22:16747906:G:A	50	100	1	0.07553
22:16748159:T:A	50	100	0.97	0.03704
22:16748463:T:C	50	100	0.97	0.297
22:16748472:A:G	50	100	0.97	0.1006
22:16748617:C:G	50	100	0.97	0.03758
22:16748669:G:T	50	100	0.87	0.01961
22:16749187:C:T	50	100	0.98	0.3086
22:16749226:T:A	50	100	1	0.03014
22:16749342:A:G	50	98	0.99	0.07716
22:16750243:G:C	50	100	0.98	0.1411
22:16750347:G:A	50	100	0.98	0.3041
22:16750532:A:G	50	100	0.9	0.04466
22:16750622:G:A	50	100	0.96	0.01089
22:16750713:C:T	50	100	0.98	0.1155
22:16750829:C:T	50	100	0.98	0.2643
22:16751192:G:T	50	100	1	0.02959
22:16751367:C:T	50	100	0.96	0.0236
22:16751537:T:C	50	100	0.98	0.01289
22:16751711:T:A	50	100	0.83	0.02869
22:16752032:G:A	50	100	1	0.07426
22:16752406:C:T	50	100	0.97	0.4849
22:16752577:A:G	50	100	1	0.07407
22:16752747:G:A	50	100	0.96	0.03849
22:16753463:A:G	50	100	1	0.01307
22:16753607:G:A	50	100	0.98	0.3626
22:16754043:A:T	50	100	0.98	0.3629
22:16754048:G:A	50	100	1	0.06046
22:16754059:C:A	50	100	0.99	0.1429
22:16754084:C:T	50	100	0.96	0.0472
22:16754717:G:A	50	100	0.92	0.06572
22:16755289:C:T	50	100	0.92	0.01289
22:16755846:C:T	46	82.6	0.96	0.03813
22:16756575:C:T	50	100	1	0.06046
22:16756812:C:G	50	100	1	0.07444
22:16757380:G:C	50	100	1	0.06046
22:16757445:C:A	50	100	0.98	0.3622
22:16757508:T:G	50	100	0.98	0.3624
22:16758016:C:T	50	100	0.97	0.1206
22:16758212:C:T	49	98	0.87	0.1467
22:16758251:C:G	49	100	0.97	0.3931
22:16758560:T:C	50	98	0.96	0.0374
22:16758570:G:A	50	100	0.98	0.1418
22:16758610:G:A	50	100	0.99	0.1033
22:16758662:C:T	50	100	0.96	0.1216
22:16758715:G:A	50	98	0.93	0.378
22:16759086:G:A	50	98	0.92	0.03776
22:16759164:C:A	50	100	0.99	0.01307
22:16759506:G:A	50	100	0.94	0.03504
22:16760008:A:C	50	98	0.93	0.116
22:16760028:T:G	50	100	0.98	0.02905
22:16760066:C:T	50	100	0.94	0.1463
22:16760569:G:A	50	100	0.98	0.3629
22:16760976:C:A	50	100	0.99	0.1008
22:16761811:C:T	50	100	0.84	0.03577
22:16761904:C:G	50	100	0.98	0.3684
22:16762172:T:C	50	100	0.99	0.1008
22:16762574:G:A	50	100	0.98	0.3684
22:16763276:C:T	50	98	0.93	0.06173
22:16763519:A:G	50	100	0.99	0.3615
22:16763530:T:A	50	100	0.98	0.1514
22:16763710:A:T	50	100	0.98	0.3341
22:16763743:C:T	50	100	0.98	0.3466
22:16763844:G:C	50	100	0.98	0.1527
22:16763943:A:T	49	100	0.98	0.1514
22:16763953:C:T	49	100	0.98	0.1467
22:16764419:A:G	50	100	0.97	0.03704
22:16764450:A:G	50	100	0.98	0.1516
22:16764630:C:G	50	100	0.99	0.3655
22:16764744:T:C	50	98	0.97	0.1304
22:16764987:A:C	50	100	0.99	0.3655
22:16765102:G:A	50	100	0.98	0.3656
22:16765259:T:G	50	100	0.98	0.1654
22:16765280:C:T	50	100	0.95	0.01307
22:16765407:T:C	50	100	0.88	0.0138
22:16765439:C:T	50	100	0.99	0.3255
22:16765762:G:A	50	100	1	0.1006
22:16766022:T:C	50	100	0.99	0.3253
22:16766246:C:T	50	100	0.99	0.04139
22:16766272:T:C	50	100	0.99	0.04739
22:16766389:C:T	50	100	0.99	0.02887
22:16766423:G:T	50	100	1	0.01906
22:16766513:C:G	50	100	1	0.01325
22:16766530:A:C	50	100	0.98	0.1512
22:16766531:A:G	50	100	0.99	0.2683
22:16766854:G:A	50	100	1	0.01325
22:16767008:G:A	50	100	0.99	0.04139
22:16767222:C:T	50	100	1	0.01307
22:16767322:G:A	50	100	0.96	0.02197
22:16767817:A:G	50	100	0.99	0.3595
22:16767919:T:C	50	100	0.99	0.05991
22:16767958:C:T	50	100	0.99	0.3595
22:16768054:G:A	50	100	0.99	0.3595
22:16768219:A:C	50	94	0.98	0.1511
22:16768362:G:A	50	100	0.99	0.04085
22:16768441:A:C	50	100	0.94	0.04811
22:16768492:C:T	50	100	1	0.01307
22:16768571:T:A	50	100	0.99	0.04775
22:16768926:A:T	50	100	0.99	0.04085
22:16769054:A:C	50	100	0.99	0.0187
22:16769064:T:C	50	100	0.99	0.0187
22:16769133:A:G	50	98	0.99	0.3252
22:16769305:G:C	49	98	0.98	0.1507
22:16769333:T:C	50	96	0.99	0.4915
22:16769336:C:T	49	100	0.8	0.06409
22:16769535:G:A	50	100	0.99	0.3593
22:16769582:A:G	50	100	0.99	0.3593
22:16769684:C:G	50	100	0.95	0.04902
22:16769805:A:G	50	100	0.99	0.3595
22:16769809:G:A	50	100	1	0.01906
22:16769850:G:C	50	100	0.98	0.3244
22:16769911:C:G	50	100	0.96	0.0158
22:16770060:T:C	50	96	0.97	0.3322
22:16770154:A:G	50	100	1	0.1009
22:16770166:A:T	50	100	0.98	0.2578
22:16770215:T:C	50	100	0.99	0.02033
22:16770257:C:A	50	100	1	0.1009
22:16770294:C:T	50	100	0.87	0.01362
22:16770643:G:A	50	100	0.98	0.327
22:16770736:C:G	50	100	0.96	0.1463
22:16770764:C:T	50	100	1	0.1009
22:16770769:A:G	50	100	1	0.03159
22:16771000:T:C	50	100	0.98	0.3259
22:16771098:G:C	49	89.8	0.98	0.3257
22:16771243:C:T	50	100	1	0.1011
22:16771327:C:T	50	100	1	0.1011
22:16771358:C:G	50	100	0.98	0.3253
22:16771361:G:A	50	98	0.98	0.3595
22:16771503:T:C	49	100	0.85	0.02651
22:16771507:T:C	49	100	0.92	0.02669
22:16771743:G:C	50	100	0.92	0.02505
22:16771957:G:A	44	97.7	0.85	0.05065
22:16772010:C:T	49	100	0.97	0.2642
22:16772239:C:A	50	100	1	0.1008
22:16772567:G:A	50	100	1	0.1008
22:16772686:G:T	50	98	0.98	0.3172
22:16772836:T:A	50	98	0.9	0.01489
22:16773509:C:T	50	98	0.98	0.3834
22:16774068:T:C	50	100	1	0.0158
22:16774125:A:C	50	100	0.98	0.3399
22:16774322:G:T	50	100	1	0.01489
22:16774406:A:T	50	100	0.99	0.3395
22:16774416:C:T	50	100	0.98	0.01253
22:16774637:C:T	50	100	1	0.1216
22:16774775:C:A	50	100	0.93	0.07262
22:16774862:A:G	50	100	0.99	0.3426
22:16775341:A:C	50	100	1	0.2613
22:16775590:C:A	50	100	1	0.01489
22:16775960:G:C	50	100	0.99	0.3361
22:16776032:C:T	50	100	0.99	0.1527
22:16776140:A:G	50	100	0.97	0.01525
22:16776262:A:C	50	100	0.97	0.01525
22:16776308:C:T	50	100	0.98	0.3364
22:16776719:G:A	50	100	1	0.1011
22:16777311:T:C	50	100	0.98	0.2869
22:16777367:A:C	50	100	0.98	0.01743
22:16777423:A:T	50	100	0.98	0.01979
22:16777907:G:T	50	100	0.98	0.01979
22:16777918:G:A	50	100	0.98	0.3762
22:16778145:A:T	50	98	0.95	0.02215
22:16778548:A:C	50	100	0.87	0.03595
22:16778766:G:A	50	100	0.98	0.01489
22:16779064:G:A	50	100	1	0.1019
22:16779167:A:T	50	100	0.98	0.01489
22:16779490:A:T	50	100	0.87	0.03631
22:16779618:G:A	50	100	0.9	0.02324
22:16779834:C:T	50	100	1	0.102
22:16780136:G:A	50	100	0.98	0.3609
22:16780224:G:A	50	100	1	0.1089
22:16781098:C:T	50	100	0.98	0.3275
22:16781295:T:C	50	100	1	0.1086
22:16781299:C:T	50	100	0.99	0.1442
22:16781809:A:G	50	100	1	0.1316
22:16782311:A:G	50	100	0.9	0.02052
22:16782451:G:A	50	100	1	0.1088
22:16782453:G:A	50	100	0.98	0.3295
22:16782475:T:C	50	100	1	0.1371
22:16782480:C:G	50	100	0.99	0.03068
22:16782582:G:A	50	98	0.86	0.01344
22:16782622:A:C	50	100	1	0.1089
22:16782631:C:A	50	100	0.98	0.06137
22:16782964:C:G	50	100	0.99	0.2291
22:16782986:A:T	50	100	1	0.01035
22:16783479:G:T	50	100	0.87	0.02633
22:16783675:G:T	50	100	1	0.1369
22:16784014:A:G	50	100	0.99	0.3293
22:16784234:A:C	50	100	0.99	0.1438
22:16784304:G:A	50	100	0.98	0.3224
22:16785189:A:C	50	100	0.99	0.1812
22:16785234:A:G	50	100	1	0.1663
22:16785261:G:C	50	100	0.98	0.06245
22:16785343:G:A	50	100	0.94	0.01471
22:16785366:T:C	50	98	0.77	0.04666
22:16785471:A:G	50	100	0.98	0.06155
22:16785707:A:C	50	100	1	0.2279
22:16785726:T:G	50	100	1	0.1663
22:16785735:A:C	50	100	1	0.1356
22:16785823:G:C	50	100	0.98	0.01598
22:16786059:A:T	50	100	0.99	0.03068
22:16786116:C:T	50	100	1	0.1663
22:16786255:T:C	50	98	1	0.1665
22:16786528:T:C	50	100	0.94	0.01489
22:16786569:T:G	50	100	1	0.1356
22:16786795:A:T	50	100	0.98	0.05719
22:16786796:G:T	50	100	0.98	0.05737
22:16786992:G:A	50	100	0.98	0.06137
22:16787048:T:C	50	100	0.98	0.06137
22:16787126:T:C	50	100	1	0.1358
22:16787262:T:G	50	100	1	0.1089
22:16787324:G:C	50	100	0.99	0.3295
22:16787516:G:A	50	100	0.92	0.01126
22:16787718:C:A	50	100	0.99	0.03086
22:16788093:A:G	50	100	0.92	0.04684
22:16788108:C:A	50	100	0.98	0.2277
22:16788186:C:T	50	100	0.99	0.228
22:16788601:A:T	50	100	0.99	0.01416
22:16788768:T:C	50	100	0.99	0.1667
22:16789308:C:T	50	100	0.99	0.3297
22:16789375:T:C	50	100	0.98	0.3039
22:16789597:C:T	50	100	0.99	0.3288
22:16789827:C:T	50	100	0.74	0.01307
22:16790178:A:G	50	100	0.98	0.06137
22:16790265:A:T	50	100	0.99	0.228
22:16790535:G:A	50	100	0.99	0.136
22:16790571:A:G	50	100	0.99	0.2282
22:16790578:C:T	50	100	0.99	0.03086
22:16790635:G:T	50	100	0.99	0.1086
22:16790762:T:C	50	100	0.99	0.2257
22:16790813:T:C	50	98	0.86	0.05247
22:16790824:C:T	50	100	0.98	0.2941
22:16790952:C:T	50	100	0.99	0.1643
22:16791356:G:A	50	100	0.99	0.226
22:16791727:G:A	48	100	0.97	0.2961
22:16791978:G:C	50	100	0.97	0.06137
22:16792288:C:A	50	100	0.98	0.06699
22:16792578:G:A	50	100	0.98	0.1647
22:16792838:T:C	50	100	0.92	0.3248
22:16792949:G:A	50	100	0.98	0.03086
22:16793073:G:T	50	100	0.94	0.1347
22:16793085:T:A	50	100	0.97	0.02723
22:16793312:C:G	50	100	0.93	0.02269
22:16793545:C:T	50	100	0.9	0.1654
22:16793605:T:C	50	100	0.89	0.01471
22:16793734:G:A	50	100	0.86	0.08007
22:16793818:G:A	50	90	0.82	0.3248
22:16794504:A:G	50	98	0.85	0.2707
22:16795176:T:C	50	100	0.81	0.01816
22:16795218:G:A	50	100	0.91	0.1658
22:16795534:G:A	50	100	0.9	0.124
22:16795580:A:G	50	100	0.9	0.1285
22:16795633:A:C	50	100	0.91	0.4441
22:16795649:A:G	50	100	1	0.01071
22:16795668:C:T	50	100	0.87	0.03214
22:16795961:A:G	50	98	0.93	0.1765
22:16796517:G:A	50	98	0.91	0.04484
22:16797540:C:A	50	100	0.98	0.1589
22:16797564:G:A	50	100	0.96	0.4746
22:16797575:G:A	50	100	0.98	0.1589
22:16797872:T:C	50	100	0.98	0.1638
22:16798038:G:A	50	100	0.98	0.07171
22:16798048:C:T	50	100	0.99	0.1585
22:16798194:C:A	49	85.7	0.98	0.2905
22:16798225:A:T	50	100	0.99	0.1501
22:16798574:G:A	50	100	0.99	0.1585
22:16798933:A:C	50	100	0.99	0.1585
22:16799227:C:T	50	100	0.98	0.07081
22:16799455:T:C	48	91.7	0.99	0.3192
22:16799498:T:C	50	98	0.99	0.3199
22:16799541:A:G	50	100	0.94	0.02324
22:16799932:G:A	50	100	0.99	0.1587
22:16800220:C:A	50	100	1	0.1599
22:16800502:G:A	50	100	0.99	0.3204
22:16801041:G:A	50	100	1	0.3204
22:16801415:A:G	50	100	0.99	0.1167
22:16801535:C:A	50	100	0.97	0.06772
22:16801649:T:C	50	100	0.93	0.02324
22:16801659:A:G	50	100	1	0.1603
22:16801775:T:C	50	100	0.99	0.1244
22:16801776:G:A	50	100	0.99	0.1244
22:16801816:T:A	50	100	1	0.1603
22:16802212:C:T	50	100	0.99	0.4492
22:16802550:C:T	50	100	0.97	0.03631
22:16802930:A:G	50	100	0.97	0.06772
22:16803175:T:C	50	100	0.99	0.3221
22:16803473:G:A	50	100	0.99	0.159
22:16803650:G:A	50	100	0.98	0.07099
22:16803767:A:C	50	100	0.98	0.4764
22:16804087:A:T	50	100	0.98	0.01089
22:16804159:G:C	50	100	0.99	0.1151
22:16805059:T:C	50	98	0.95	0.2371
22:16805257:T:A	50	100	0.99	0.4475
22:16805439:T:G	50	100	0.99	0.1585
22:16805486:T:C	50	100	0.89	0.01416
22:16805822:T:A	50	100	0.99	0.3322
22:16806163:A:G	50	100	1	0.1623
22:16806945:A:T	50	100	0.99	0.157
22:16807168:A:G	50	100	0.99	0.157
22:16807310:T:C	50	100	0.87	0.04739
22:16807330:C:T	50	100	0.98	0.4829
22:16807376:C:A	50	100	0.98	0.1483
22:16807384:T:C	50	100	1	0.1629
22:16807487:A:C	50	100	0.98	0.1151
22:16808098:T:C	50	100	0.74	0.02959
22:16808228:C:T	50	100	0.98	0.1231
22:16808358:T:C	50	100	0.98	0.01089
22:16809120:G:T	50	100	0.98	0.1231
22:16809216:T:C	50	100	0.98	0.1721
22:16809388:C:T	50	100	0.92	0.01216
22:16809784:G:A	50	100	1	0.155
22:16809968:T:C	50	100	0.98	0.0374
22:16810653:C:T	50	98	0.95	0.0443
22:16811266:T:C	50	100	0.99	0.2451
22:16811368:C:A	50	100	0.99	0.1623
22:16811709:A:G	50	100	0.98	0.07062
22:16811740:G:A	50	100	0.98	0.01089
22:16811987:C:T	50	100	1	0.171
22:16812253:A:T	50	100	1	0.1623
22:16812405:G:A	50	100	1	0.1708
22:16812456:C:A	50	98	0.98	0.06772
22:16812503:C:T	50	100	0.98	0.1552
22:16813152:C:T	50	98	0.97	0.2086
22:16813314:C:A	50	98	0.95	0.07026
22:16813361:T:G	50	100	0.98	0.4595
22:16814061:A:T	50	100	0.9	0.01053
22:16814107:G:A	50	100	0.98	0.4018
22:16814212:T:C	50	98	0.86	0.04448
22:16814227:C:T	50	100	0.9	0.01035
22:16814813:T:C	50	100	0.99	0.4058
22:16814874:A:G	50	100	0.99	0.2495
22:16815091:G:T	50	100	0.98	0.1416
22:16815224:G:C	50	100	1	0.1621
22:16815345:A:T	50	100	0.99	0.1754
22:16815491:A:G	50	98	0.7	0.01452
22:16815536:A:G	50	100	0.99	0.4023
22:16815810:C:A	50	100	0.98	0.03776
22:16815830:G:A	50	100	0.99	0.3942
22:16815946:T:C	50	100	0.99	0.4016
22:16816517:A:G	50	100	0.9	0.04702
22:16816668:A:G	50	100	1	0.1621
22:16816746:A:G	50	100	0.98	0.4139
22:16817756:T:A	50	98	0.97	0.01561
22:16817917:C:T	50	100	1	0.01198
22:16818069:T:C	50	100	0.97	0.03159
22:16818143:T:C	50	100	0.99	0.4187
22:16818371:C:T	50	100	0.98	0.07117
22:16819011:G:T	50	98	0.99	0.4036
22:16819276:G:A	50	98	0.77	0.02015
22:16819340:G:A	50	100	1	0.4134
22:16819430:A:G	50	98	0.98	0.09786
22:16819518:A:G	50	100	0.94	0.0532
22:16819732:A:G	50	100	0.98	0.1805
22:16820327:A:G	50	100	0.99	0.404
22:16820602:G:A	50	100	0.97	0.03722
22:16820644:T:C	50	100	1	0.1618
22:16820649:A:C	50	100	1	0.4156
22:16820661:C:T	50	100	1	0.4152
22:16820953:A:G	50	100	1	0.2397
22:16821011:C:T	50	100	1	0.4152
22:16821280:T:C	50	100	1	0.1621
22:16821381:G:A	50	100	0.95	0.03032
22:16821568:C:G	50	98	0.99	0.2378
22:16821596:T:A	50	100	1	0.4154
22:16821619:C:T	50	100	0.99	0.1801
22:16821633:T:C	50	100	1	0.01216
22:16821795:T:A	50	100	1	0.4154
22:16821857:A:G	50	100	0.98	0.1434
22:16821873:G:C	50	100	1	0.1618
22:16821884:G:C	50	100	1	0.4154
22:16821913:G:A	50	100	1	0.4154
22:16821933:T:C	50	100	1	0.1618
22:16821946:C:T	50	100	1	0.4152
22:16821996:C:T	50	100	1	0.4152
22:16822082:C:A	50	100	1	0.4152
22:16822150:T:C	50	100	0.99	0.4041
22:16822493:C:T	50	100	1	0.4154
22:16822574:C:A	50	100	1	0.4154
22:16822579:C:T	50	100	1	0.4154
22:16822706:T:G	50	100	0.99	0.1797
22:16823031:A:T	50	100	0.99	0.4038
22:16823242:G:A	50	100	1	0.4159
22:16823356:C:T	50	100	1	0.4161
22:16823505:G:A	50	100	0.99	0.4041
22:16823567:C:T	50	100	0.98	0.4188
22:16823811:T:C	50	100	1	0.01198
22:16823997:G:A	50	100	0.99	0.3889
22:16824887:G:A	50	100	0.97	0.4023
22:16825214:T:G	50	100	0.98	0.1509
22:16825294:G:T	50	100	0.98	0.1509
22:16825380:G:A	50	100	0.98	0.3756
22:16825556:C:T	50	100	0.99	0.01289
22:16826509:T:C	50	100	0.98	0.1436
22:16826852:G:A	50	100	0.98	0.4129
22:16826919:A:T	50	84	0.7	0.05102
22:16827014:T:C	50	100	0.98	0.1436
22:16827015:C:T	50	100	0.93	0.01271
22:16827033:C:T	50	100	0.98	0.1509
22:16827196:C:T	50	100	0.98	0.3796
22:16827351:A:G	50	100	0.96	0.2382
22:16828406:A:G	50	100	0.97	0.1509
22:16828472:G:T	50	100	0.98	0.4533
22:16828627:C:T	50	100	0.94	0.02433
22:16828665:A:G	50	100	0.94	0.02451
22:16828991:A:G	50	100	0.99	0.1558
22:16829598:T:C	50	96	0.98	0.4281
22:16829851:A:G	50	96	0.98	0.4288
22:16830137:C:A	50	98	0.96	0.1503
22:16830458:C:A	50	94	0.97	0.4123
22:16831059:T:G	50	100	0.96	0.01961
22:16831399:G:A	50	100	0.91	0.01779
22:16831706:T:C	50	96	0.97	0.4296
22:16831900:C:T	50	96	0.96	0.4274
22:16832398:C:T	50	100	0.98	0.221
22:16832879:T:A	50	100	0.89	0.01598
22:16832908:G:C	50	100	0.99	0.2407
22:16832982:C:T	50	100	0.97	0.3063
22:16833261:G:A	50	100	0.99	0.2407
22:16833463:A:G	50	100	0.98	0.1445
22:16833951:G:A	50	96	0.68	0.01561
22:16834044:C:G	50	100	0.98	0.2896
22:16834087:A:G	50	100	0.98	0.2485
22:16834212:T:C	50	100	0.99	0.1719
22:16834568:T:G	50	100	0.98	0.2593
22:16834613:G:A	50	100	0.98	0.2502
22:16834679:T:A	50	100	0.95	0.02524
22:16834731:G:C	50	100	0.98	0.2485
22:16834732:T:C	50	100	0.96	0.07807
22:16834750:G:A	50	100	0.93	0.01325
22:16835423:T:C	50	100	0.99	0.1716
22:16835651:T:C	50	100	0.94	0.05973
22:16835665:C:T	50	100	0.98	0.4929
22:16836097:C:T	50	100	0.97	0.2175
22:16836100:T:G	50	100	0.99	0.1714
22:16836172:A:T	50	100	0.94	0.065
22:16836210:T:C	50	98	0.98	0.4942
22:16836343:A:C	50	100	0.96	0.2215
22:16836456:C:T	50	100	0.98	0.4931
22:16836501:G:A	50	100	0.83	0.02378
22:16837260:T:C	50	100	0.98	0.4955
22:16837443:A:G	50	96	0.9	0.1071
22:16837477:C:T	50	100	0.89	0.01344
22:16837792:C:T	50	98	0.98	0.4995
22:16837838:T:C	50	100	0.96	0.1151
22:16837974:C:A	50	98	0.98	0.4996
22:16838266:T:C	50	100	0.96	0.1545
22:16839471:A:T	50	98	0.98	0.4513
22:16839541:C:G	50	100	0.85	0.01561
22:16839542:A:G	50	100	0.85	0.0158
22:16839546:T:C	50	98	0.73	0.0158
22:16839550:T:C	50	98	0.85	0.01598
22:16839591:T:C	50	90	0.95	0.1552
22:16839632:A:G	50	100	0.99	0.01035
22:16839900:T:C	50	100	0.97	0.0846
22:16840138:C:T	50	100	0.99	0.1668
22:16840242:C:A	50	100	0.88	0.02542
22:16840721:G:A	50	100	0.9	0.01271
22:16840726:A:G	50	100	0.9	0.01289
22:16840730:A:G	50	100	0.86	0.01071
22:16840878:G:C	50	98	0.71	0.07226
22:16841431:G:A	50	100	0.97	0.08243
22:16841465:G:A	50	100	0.99	0.1683
22:16841939:A:T	50	76	0.96	0.4495
22:16841967:A:T	50	100	0.9	0.0256
22:16841972:C:T	49	98	0.95	0.05828
22:16842005:G:A	50	100	0.9	0.02542
22:16842111:T:A	50	100	0.98	0.4555
22:16842136:T:G	50	100	0.96	0.1554
22:16842165:G:A	50	100	0.99	0.4553
22:16842353:G:A	50	100	0.99	0.4642
22:16842825:C:T	50	100	0.82	0.01089
22:16842879:A:G	50	100	0.87	0.01089
22:16842963:T:C	50	100	0.99	0.08043
22:16843362:G:A	50	100	0.93	0.02542
22:16843614:T:G	50	96	0.99	0.4541
22:16843689:C:A	50	100	0.97	0.2269
22:16844258:G:C	50	100	1	0.02179
22:16844934:C:T	50	100	0.98	0.05882
22:16844940:G:T	50	100	0.65	0.01452
22:16845291:C:A	50	100	0.99	0.4931
22:16845318:C:G	50	100	0.98	0.05901
22:16845340:C:T	50	100	0.99	0.01362
22:16845388:C:T	50	100	0.99	0.2438
22:16845542:C:T	50	100	0.99	0.167
22:16845555:G:A	50	100	0.71	0.03359
22:16845626:C:T	50	100	0.99	0.1681
22:16845660:A:G	50	98	0.99	0.246
22:16845778:A:G	50	100	0.99	0.2142
22:16845837:G:A	50	100	0.99	0.02288
22:16845952:T:A	50	100	0.99	0.09768
22:16846024:G:A	50	100	0.99	0.4343
22:16846034:G:A	50	100	0.99	0.05882
22:16846249:G:C	50	100	0.99	0.1668
22:16846267:G:A	50	100	0.92	0.01325
22:16846291:G:T	50	100	0.99	0.05901
22:16846310:T:C	50	100	0.99	0.1665
22:16846376:G:A	50	100	0.99	0.05919
22:16846469:G:A	50	100	0.99	0.01362
22:16846476:T:C	50	100	0.99	0.1808
22:16846705:C:T	50	100	0.98	0.1712
22:16846805:T:C	50	100	0.99	0.02324
22:16846822:A:G	50	100	0.99	0.4025
22:16847737:T:C	50	100	0.98	0.2164
22:16847912:T:C	50	100	0.98	0.183
22:16848117:T:C	50	100	0.99	0.4472
22:16848193:A:G	50	100	0.97	0.1776
22:16848711:T:G	50	100	0.99	0.08751
22:16849150:C:A	50	100	1	0.02142
22:16849480:T:C	50	100	0.99	0.2092
22:16849519:G:T	50	100	0.99	0.4245
22:16849708:G:A	50	100	0.99	0.02015
22:16849720:G:A	50	100	0.94	0.1095
22:16850130:A:G	50	100	0.99	0.2939
22:16850227:A:G	50	100	1	0.09096
22:16850766:C:T	50	100	1	0.0846
22:16850808:T:G	50	100	0.99	0.4328
22:16851229:C:T	50	100	1	0.03268
22:16851391:G:A	50	98	1	0.09096
22:16851637:G:A	50	100	1	0.09096
22:16851774:C:T	50	100	1	0.09114
22:16851937:A:T	50	100	1	0.0325
22:16851949:G:A	50	100	0.99	0.4125
22:16852025:C:T	50	98	0.91	0.03431
22:16852202:T:C	48	100	0.93	0.03522
22:16852532:G:C	49	100	0.82	0.02342
22:16852607:T:C	50	98	0.98	0.1721
22:16852792:G:C	50	98	0.99	0.4401
22:16852982:C:T	50	100	0.99	0.4319
22:16853036:A:G	50	98	0.66	0.01362
22:16853044:T:C	50	100	1	0.02142
22:16853102:A:G	50	100	0.98	0.02269
22:16853162:T:C	50	98	0.99	0.3893
22:16853260:T:C	50	98	0.62	0.01398
22:16853462:G:A	50	100	1	0.01452
22:16853527:C:T	50	100	0.98	0.0236
22:16854720:T:A	50	100	1	0.01325
22:16854878:A:C	50	100	1	0.02142
22:16855520:T:C	50	98	0.74	0.01344
22:16856227:G:A	50	100	0.99	0.03922
22:16856310:A:G	50	100	1	0.09096
22:16856517:G:A	50	100	1	0.01979
22:16856518:G:A	49	100	1	0.02342
22:16856564:C:T	50	100	0.99	0.2638
22:16856931:A:T	50	100	1	0.02342
22:16856966:A:G	50	98	0.97	0.3593
22:16857172:A:T	50	100	0.99	0.171
22:16857244:A:G	50	100	0.99	0.061
22:16857345:G:A	50	98	0.94	0.04557
22:16857396:T:C	50	100	0.99	0.1708
22:16857556:C:T	50	100	1	0.02342
22:16857638:T:C	50	100	0.99	0.06173
22:16857797:C:G	50	100	0.99	0.4083
22:16857817:G:T	50	100	0.99	0.1708
22:16857904:A:G	50	100	0.99	0.1696
22:16857940:G:A	50	100	1	0.02342
22:16858025:C:T	50	100	0.98	0.06173
22:16858076:C:A	50	100	0.97	0.02378
22:16858086:A:G	50	100	1	0.02342
22:16858113:G:A	50	100	0.98	0.2151
22:16858150:T:C	50	100	0.99	0.1696
22:16858151:G:A	50	100	0.99	0.1708
22:16858178:T:C	50	100	0.99	0.1696
22:16858239:C:G	50	100	0.98	0.2151
22:16858254:T:A	50	100	1	0.09078
22:16858296:C:T	50	100	0.95	0.04557
22:16858348:G:A	50	100	0.97	0.02397
22:16858352:G:A	50	100	0.99	0.1708
22:16858514:G:A	50	100	0.98	0.3869
22:16858722:T:C	50	100	0.99	0.1696
22:16858784:T:C	50	100	0.99	0.1692
22:16858785:G:A	50	100	1	0.09078
22:16858862:G:A	50	100	0.99	0.1708
22:16858885:T:C	50	100	1	0.02342
22:16858954:T:A	50	100	0.99	0.1696
22:16859187:A:G	50	100	1	0.1708
22:16859323:G:A	50	100	1	0.02342
22:16859475:C:G	50	100	1	0.08442
22:16859529:T:C	50	100	0.98	0.2166
22:16859749:C:T	50	100	0.99	0.1708
22:16859779:C:T	50	100	0.99	0.1708
22:16859824:G:A	50	100	0.94	0.02179
22:16859908:G:A	50	100	1	0.09078
22:16860016:T:C	50	100	0.99	0.1696
22:16860063:G:A	50	100	0.99	0.06137
22:16860344:A:C	50	100	0.98	0.1761
22:16860606:G:A	50	100	0.99	0.08351
22:16860890:G:A	50	98	0.96	0.06155
22:16860910:A:G	50	100	0.99	0.2382
22:16861014:T:G	50	100	0.99	0.171
22:16861098:G:A	50	100	0.97	0.06808
22:16861350:C:T	50	98	0.99	0.4303
22:16861439:G:A	50	100	0.98	0.1291
22:16861461:G:A	50	100	0.98	0.01434
22:16861590:C:A	50	100	1	0.1688
22:16861685:T:C	50	100	0.98	0.1291
22:16861713:C:A	50	100	0.99	0.1708
22:16861810:T:C	50	100	1	0.1694
22:16861918:G:T	50	100	0.98	0.1293
22:16862006:C:T	50	100	0.99	0.06155
22:16862095:A:C	50	100	0.99	0.1708
22:16862147:T:A	50	100	0.99	0.4305
22:16862494:T:C	50	100	1	0.169
22:16862595:A:T	50	100	0.8	0.01198
22:16862835:G:A	50	100	0.98	0.01434
22:16862968:G:C	50	100	0.98	0.1291
22:16863311:T:C	50	100	0.99	0.1491
22:16863383:T:C	50	100	0.99	0.06155
22:16863610:T:C	50	100	0.99	0.1694
22:16863674:G:A	50	100	0.99	0.06155
22:16863675:T:C	50	100	0.98	0.0236
22:16863969:C:T	50	100	0.99	0.1707
22:16863977:A:G	50	100	0.99	0.4305
22:16864059:C:G	50	100	0.98	0.1287
22:16864232:G:A	50	100	1	0.1688
22:16864431:A:G	50	100	1	0.1696
22:16864465:C:T	50	100	1	0.0216
22:16864591:G:A	50	100	0.88	0.05792
22:16864608:G:A	50	100	0.99	0.061
22:16864631:G:A	50	100	0.98	0.0846
22:16864839:A:G	50	100	0.97	0.1284
22:16865292:A:T	50	100	0.96	0.09622
22:16865494:C:G	50	100	0.98	0.4621
22:16865712:A:G	50	100	0.99	0.1712
22:16865733:C:T	50	100	0.97	0.1329
22:16865994:A:G	50	100	0.97	0.1563
22:16866025:T:A	50	100	0.96	0.3326
22:16866225:G:T	50	96	0.95	0.1075
22:16866404:G:A	50	100	0.95	0.01253
22:16866458:T:G	50	94	0.92	0.09223
22:16866570:T:G	50	98	0.73	0.02324
22:16866956:T:C	50	96	0.92	0.1055
22:16867210:G:A	50	100	0.86	0.01471
22:16867339:C:A	50	96	0.93	0.1839
22:16867382:C:G	50	98	0.93	0.3074
22:16867700:G:T	50	100	0.92	0.01471
22:16867701:G:A	49	98	0.95	0.3054
22:16867746:C:T	49	100	0.92	0.01471
22:16867796:T:C	50	96	0.86	0.07789
22:16867844:G:T	50	96	0.71	0.05755
22:16867866:T:C	50	100	0.92	0.01489
22:16867880:A:G	50	98	0.92	0.065
22:16867881:C:T	50	100	0.92	0.01489
22:16867883:A:G	50	98	0.92	0.06463
22:16868097:T:C	50	100	0.93	0.0158
22:16868121:T:C	50	100	0.92	0.01489
22:16868175:T:A	50	98	0.91	0.06536
22:16868407:C:G	50	98	0.98	0.1117
22:16868415:G:C	50	98	0.95	0.05574
22:16868437:T:C	50	98	0.97	0.1049
22:16868550:C:T	50	98	0.91	0.1803
22:16869185:A:G	50	100	0.96	0.1912
22:16869390:C:T	50	100	0.95	0.06663
22:16869568:A:C	50	100	0.91	0.01616
22:16869644:G:C	50	98	0.97	0.1055
22:16869698:T:C	50	98	0.97	0.1828
22:16869749:G:A	50	100	0.97	0.06645
22:16869780:G:A	50	100	0.98	0.06645
22:16869803:C:G	50	96	0.97	0.3751
22:16869817:A:G	50	96	0.97	0.3682
22:16869964:G:A	50	96	0.97	0.3747
22:16870079:A:C	50	96	0.96	0.3749
22:16870156:G:T	50	100	0.97	0.06645
22:16870352:T:C	50	98	0.96	0.1057
22:16870459:C:T	49	100	0.88	0.0305
22:16870617:G:A	50	98	0.91	0.2364
22:16870851:C:A	48	93.8	0.77	0.08787
22:16871207:A:G	50	94	0.91	0.242
22:16871301:A:C	50	98	0.87	0.07099
22:16871811:C:T	50	96	0.9	0.06373
22:16872056:G:A	50	100	0.94	0.1086
22:16872106:A:T	50	98	0.98	0.01688
22:16872281:C:A	50	100	0.83	0.04248
22:16872339:A:T	50	94	0.89	0.2347
22:16872580:G:A	50	100	0.95	0.01924
22:16872611:C:T	50	100	0.95	0.01924
22:16872940:A:G	50	80	0.88	0.4795
22:16873002:T:A	50	82	0.86	0.2431
22:16873057:G:A	50	98	0.94	0.1084
22:16873313:A:T	50	98	0.8	0.04902
22:16873506:G:A	50	96	0.89	0.2366
22:16874144:T:C	50	100	0.94	0.02015
22:16874573:T:C	50	94	0.9	0.07807
22:16875214:G:A	50	96	0.92	0.07789
22:16876808:T:C	50	100	0.89	0.0236
22:16876866:G:A	50	100	0.91	0.02015
22:16876990:G:T	50	100	0.96	0.1069
22:16876992:A:T	50	100	0.85	0.01707
22:16877227:C:T	50	100	0.72	0.01071
22:16877746:A:G	50	98	0.94	0.1055
22:16877846:G:A	49	93.9	0.9	0.2854
22:16877945:G:A	50	96	0.96	0.07208
22:16877982:T:G	50	100	0.9	0.02397
22:16878168:G:T	50	100	0.94	0.1265
22:16878207:G:T	50	98	0.95	0.1943
22:16878208:T:C	50	98	0.96	0.1943
22:16878210:T:C	50	98	0.96	0.07153
22:16878237:C:T	48	100	0.96	0.08769
22:16878240:T:C	50	100	0.85	0.01107
22:16878290:C:T	50	100	0.86	0.0158
22:16878812:C:T	47	100	0.86	0.1033
22:16878873:C:T	50	98	0.87	0.24
22:16878990:C:T	50	94	0.88	0.1801
22:16879022:A:G	50	98	0.86	0.2436
22:16879094:T:C	49	91.8	0.74	0.2246
22:16879186:G:A	50	92	0.84	0.4365
22:16879208:C:T	50	100	0.77	0.02342
22:16879439:C:T	50	98	0.92	0.07153
22:16880582:T:C	50	98	0.94	0.09114
22:16881057:T:C	50	96	0.87	0.1002
22:16881253:G:A	50	96	0.92	0.4875
22:16881347:G:A	50	100	0.92	0.1173
22:16881350:T:C	50	98	0.91	0.07625
22:16881374:T:A	50	98	0.92	0.07625
22:16881820:G:A	50	100	0.92	0.2551
22:16881825:G:A	50	100	0.91	0.1275
22:16881852:C:A	50	98	0.9	0.2072
22:16881899:G:C	50	96	0.89	0.2231
22:16882022:A:G	50	98	0.9	0.3958
22:16882475:A:G	49	89.8	0.8	0.2469
22:16882478:C:T	50	98	0.74	0.01652
22:16882504:T:C	50	98	0.91	0.2667
22:16882505:G:T	50	88	0.82	0.3005
22:16882518:G:A	50	76	0.81	0.3304
22:16882522:G:A	49	93.9	0.79	0.1058
22:16882525:C:T	49	95.9	0.93	0.01017
22:16882537:A:G	50	100	0.89	0.2776
22:16882548:T:C	50	100	0.82	0.03468
22:16882705:G:A	50	100	0.91	0.01344
22:16882707:C:T	50	100	0.76	0.02542
22:16882715:C:A	50	98	0.88	0.4454
22:16882716:T:G	50	100	0.91	0.01507
22:16882901:C:G	49	95.9	0.81	0.4257
22:16883344:A:G	50	100	0.92	0.2663
22:16883467:C:T	50	96	0.9	0.03159
22:16884046:G:A	50	86	0.84	0.4526
22:16884336:A:T	50	100	0.89	0.2761
22:16884350:G:T	50	100	0.84	0.1225
22:16884516:G:T	50	100	0.84	0.1224
22:16884756:G:A	50	100	0.86	0.01852
22:16885603:C:T	47	87.2	0.76	0.4584
22:16885787:A:T	50	78	0.6	0.1732
22:16885921:T:C	49	83.7	0.74	0.449
22:16885924:C:T	50	94	0.81	0.1206
22:16886044:T:G	47	89.4	0.69	0.09622
22:16886156:A:G	50	98	0.78	0.01107
22:16886361:T:C	50	94	0.66	0.1124
22:16886530:T:C	50	82	0.64	0.02088
22:16886531:C:T	50	84	0.64	0.02106
22:16886686:A:C	50	94	0.69	0.1465
22:16886727:T:C	49	89.8	0.7	0.1529
22:16886920:T:G	50	96	0.78	0.02832
22:16886945:G:C	50	96	0.71	0.1089
22:16887603:G:A	50	88	0.74	0.3548
22:16887616:G:A	50	94	0.68	0.09604
22:16887640:G:C	50	88	0.73	0.3546
22:16887680:C:A	49	89.8	0.7	0.2028
22:16887854:C:T	50	86	0.75	0.345
22:16887960:C:A	50	98	0.76	0.1327
22:16888071:A:G	50	98	0.79	0.03286
22:16888148:C:T	50	100	0.83	0.0285
22:16888149:G:A	50	98	0.78	0.03395
22:16888190:T:C	50	96	0.76	0.1289
22:16888284:G:A	50	100	0.88	0.02959
22:16888351:T:C	50	92	0.75	0.2253
22:16888360:G:C	50	100	0.86	0.03123
22:16888768:C:T	50	98	0.77	0.1218
22:16888852:T:C	50	96	0.78	0.1643
22:16889130:G:C	50	98	0.79	0.03468
22:16889203:A:G	49	85.7	0.76	0.3647
22:16889276:C:T	50	82	0.76	0.3666
22:16889831:G:C	50	90	0.8	0.1632
22:16890029:T:A	46	95.7	0.69	0.09023
22:16890357:G:A	50	92	0.8	0.03758
22:16891169:C:G	50	90	0.69	0.2436
22:16891365:C:T	50	94	0.67	0.05447
22:16891366:G:A	50	86	0.67	0.1857
22:16891467:C:T	50	88	0.64	0.1656
22:16891474:G:A	50	78	0.67	0.3444
22:16891712:T:G	50	92	0.78	0.1572
22:16892119:A:C	50	92	0.82	0.2093
22:16892441:A:G	50	100	0.75	0.07135
22:16892896:G:C	50	100	0.78	0.01198
22:16892907:T:G	50	98	0.76	0.05519
22:16893274:A:G	50	100	0.64	0.01126
22:16893394:T:C	50	88	0.69	0.07171
22:16893722:C:T	50	98	0.69	0.01198
22:16893765:C:T	50	100	0.6	0.01035
22:16893798:C:T	50	100	0.8	0.07244
22:16893899:A:G	50	100	0.81	0.02887
22:16894636:G:A	50	90	0.79	0.293
22:16895482:C:T	48	100	0.94	0.1465
22:16895545:C:T	50	100	0.94	0.1462
22:16895987:T:C	50	100	0.85	0.07898
22:16896049:T:G	50	96	0.7	0.01216
22:16896294:A:G	50	98	0.9	0.1688
22:16896597:C:G	50	100	0.95	0.222
22:16896684:T:A	50	100	0.96	0.2222
22:16896699:A:C	50	100	0.94	0.07498
22:16896961:C:T	50	100	0.95	0.2275
22:16897367:C:G	50	98	0.93	0.1423
22:16897875:G:A	50	100	0.98	0.2522
22:16898095:T:A	50	98	0.92	0.2934
22:16898164:C:T	50	100	0.93	0.4343
22:16898553:G:T	49	100	0.64	0.01761
22:16898599:A:G	50	98	0.69	0.03413
22:16898680:C:A	50	98	0.92	0.2622
22:16899338:C:T	50	100	0.96	0.01634
22:16899522:G:T	49	100	0.98	0.2524
22:16899867:C:T	50	100	0.95	0.05901
22:16899946:C:G	50	100	0.94	0.01725
22:16900015:C:A	50	100	0.99	0.1
22:16900033:G:C	50	100	0.99	0.1102
22:16900075:T:C	50	100	0.94	0.02887
22:16900086:T:G	50	100	0.96	0.08388
22:16900110:C:T	50	100	0.9	0.04739
22:16900449:T:C	49	98	0.94	0.4325
22:16900567:C:G	50	100	0.95	0.02378
22:16900642:T:C	50	100	0.96	0.02469
22:16900920:T:C	50	100	1	0.2716
22:16900931:T:C	50	100	1	0.1514
22:16901022:A:T	50	100	0.98	0.1216
22:16901067:T:G	50	100	0.99	0.12
22:16901121:A:G	50	100	1	0.1514
22:16901163:T:C	50	100	1	0.2718
22:16901235:G:A	50	100	0.94	0.01779
22:16901400:T:C	50	100	0.94	0.02832
22:16901462:C:T	50	100	1	0.1095
22:16901641:G:A	50	100	1	0.12
22:16901819:A:G	50	100	0.89	0.04793
22:16901825:T:C	50	100	1	0.2725
22:16901845:A:G	50	100	1	0.2725
22:16901855:G:A	50	100	0.95	0.02397
22:16901954:C:T	50	100	0.94	0.05338
22:16902295:A:T	50	100	1	0.262
22:16902927:G:C	49	98	0.99	0.1532
22:16903026:G:A	49	93.9	0.99	0.1532
22:16903109:G:A	50	98	0.86	0.05265
22:16903504:C:T	50	98	0.96	0.2576
22:16903539:G:A	50	100	1	0.1527
22:16903629:T:C	50	96	0.99	0.4357
22:16903909:A:C	50	100	0.91	0.02433
22:16903965:A:T	50	100	0.99	0.2667
22:16904067:G:A	50	100	1	0.1525
22:16904160:G:A	50	100	0.95	0.1111
22:16904198:G:A	50	100	1	0.1525
22:16904256:T:C	50	98	0.99	0.4368
22:16904369:A:G	50	98	1	0.1523
22:16904456:T:C	50	98	1	0.1523
22:16904647:A:G	50	96	0.98	0.4372
22:16904736:C:G	50	98	0.98	0.169
22:16904795:G:A	50	100	0.9	0.03086
22:16904860:A:T	50	100	0.89	0.03595
22:16905244:A:G	50	100	1	0.1523
22:16905335:A:G	49	93.9	0.98	0.4359
22:16905361:A:G	49	93.9	0.97	0.4383
22:16906278:T:A	50	96	1	0.1523
22:16906514:G:A	50	94	0.94	0.2609
22:16906734:A:T	50	100	1	0.152
22:16906755:C:A	50	86	0.94	0.341
22:16906867:G:A	50	96	0.95	0.3134
22:16906964:G:A	50	100	0.98	0.1236
22:16907080:G:A	50	96	0.98	0.3319
22:16907149:G:T	50	96	0.98	0.3317
22:16907203:G:A	50	100	0.98	0.4864
22:16907260:G:A	50	98	0.98	0.4552
22:16907290:T:G	50	98	0.97	0.4546
22:16907297:G:A	49	98	0.98	0.4555
22:16907397:C:T	50	100	0.97	0.4562
22:16907688:C:T	50	100	0.96	0.3985
22:16907701:G:A	50	100	0.98	0.02832
22:16907737:G:A	50	100	0.96	0.05211
22:16907833:C:T	50	100	0.96	0.4228
22:16907944:A:T	50	100	0.96	0.4254
22:16908129:T:A	50	100	0.98	0.1236
22:16908266:A:T	50	100	0.96	0.2927
22:16909022:C:T	48	97.9	0.95	0.2736
22:16909194:A:T	50	96	0.92	0.2211
22:16909268:T:G	50	100	0.96	0.2948
22:16909272:A:C	50	100	0.98	0.02887
22:16909625:A:C	50	100	0.96	0.02451
22:16909908:C:G	50	98	0.97	0.1409
22:16910198:G:A	50	100	0.96	0.2952
22:16911024:A:G	50	100	0.98	0.02905
22:16911322:C:A	50	98	0.97	0.1476
22:16911678:T:C	50	100	0.92	0.0659
22:16911982:A:G	50	96	0.96	0.1707
22:16912130:G:T	50	100	0.96	0.465
22:16912349:C:A	50	100	0.97	0.0285
22:16912561:G:C	50	100	0.94	0.06609
22:16912699:T:C	50	100	0.85	0.05192
22:16912986:C:T	50	100	0.93	0.06627
22:16913787:C:T	50	100	0.92	0.05138
22:16913909:G:A	50	100	0.94	0.07262
22:16913910:G:A	50	100	0.94	0.07262
22:16914099:T:C	50	98	0.95	0.2794
22:16914180:C:G	50	100	0.93	0.06627
22:16914720:G:A	50	100	0.98	0.1456
22:16914834:C:G	50	100	0.99	0.1218
22:16915084:A:C	50	98	0.94	0.3146
22:16915373:C:T	50	100	0.9	0.06518
22:16915538:C:T	50	100	0.92	0.01634
22:16915569:C:T	50	100	0.89	0.06972
22:16915575:G:A	50	100	0.98	0.1202
22:16915722:C:T	50	100	0.98	0.1171
22:16915723:G:C	50	100	0.92	0.06972
22:16916076:G:C	50	100	0.92	0.07208
22:16916176:G:A	50	100	0.95	0.02106
22:16916985:T:C	50	98	0.98	0.1507
22:16917018:C:T	50	100	0.83	0.0167
22:16917045:T:A	50	100	0.95	0.0216
22:16917618:T:C	50	100	0.97	0.3302
22:16917807:T:G	50	100	0.99	0.01017
22:16917910:T:C	50	100	0.96	0.281
22:16917922:A:G	50	100	0.96	0.1638
22:16918201:G:A	50	98	0.98	0.1511
22:16918321:C:A	50	100	0.93	0.22
22:16918698:T:C	50	96	0.95	0.2736
22:16919702:G:A	49	100	0.91	0.03359
22:16919727:G:A	49	100	0.91	0.1995
22:16919964:C:T	50	100	0.61	0.0138
22:16920308:G:T	50	100	0.94	0.01943
22:16920612:G:A	50	98	0.96	0.4394
22:16920944:G:T	50	96	0.94	0.2771
22:16921289:T:C	50	100	0.85	0.01144
22:16921432:G:A	50	100	0.98	0.08497
22:16921569:C:G	50	100	0.98	0.08497
22:16921644:C:A	50	100	0.85	0.01162
22:16922010:C:T	50	98	0.88	0.05773
22:16922146:G:A	50	100	0.92	0.03468
22:16922429:C:G	50	100	0.77	0.01707
22:16922584:A:T	50	100	0.98	0.08479
22:16922716:C:G	50	100	0.76	0.01707
22:16922728:T:G	50	98	0.96	0.1619
22:16922892:G:C	50	100	0.93	0.01126
22:16923046:C:G	50	98	0.96	0.4339
22:16923165:T:C	50	100	0.96	0.1616
22:16923715:A:G	50	98	0.94	0.3007
22:16923942:T:C	50	100	0.88	0.03922
22:16924021:C:G	50	100	0.93	0.4452
22:16924283:T:C	50	98	0.95	0.2502
22:16924296:G:A	50	100	0.83	0.01107
22:16924440:T:C	50	100	0.88	0.01924
22:16924808:T:A	50	98	0.95	0.2498
22:16925175:A:T	50	96	0.94	0.2987
22:16925412:A:G	50	98	0.95	0.2979
22:16925691:T:C	50	100	0.95	0.1685
22:16925782:A:G	50	96	0.96	0.3863
22:16926459:C:T	50	98	0.95	0.3517
22:16926626:T:C	50	98	0.95	0.1799
22:16926676:C:T	50	100	0.96	0.1681
22:16926865:T:C	50	100	0.97	0.1329
22:16927147:A:G	50	98	0.97	0.1327
22:16927226:G:A	50	100	0.93	0.4
22:16927969:G:C	50	98	0.97	0.1329
22:16927988:C:T	50	100	0.93	0.01017
22:16928201:C:T	50	100	0.95	0.01398
22:16928378:G:A	50	98	0.95	0.05283
22:16928923:G:A	50	98	0.93	0.356
22:16928998:T:A	50	100	0.8	0.01162
22:16929005:C:T	50	100	0.97	0.01144
22:16929007:G:A	50	100	0.84	0.08297
22:16929067:G:C	50	98	0.97	0.132
22:16929167:C:T	50	96	0.81	0.02033
22:16929238:C:T	50	98	0.87	0.2634
22:16929483:A:G	50	96	0.93	0.3991
22:16929768:C:A	50	98	0.96	0.2963
22:16929834:A:C	50	98	0.9	0.2749
22:16929855:C:G	50	98	0.96	0.2967
22:16929883:A:C	50	100	0.61	0.01162
22:16929900:G:A	50	98	0.89	0.2749
22:16931009:A:G	50	96	0.91	0.3531
22:16931278:A:G	50	94	0.91	0.3535
22:16931326:A:G	50	98	0.95	0.2968
22:16931521:T:C	50	100	0.84	0.01289
22:16931792:G:A	50	86	0.76	0.28
22:16931800:T:C	50	88	0.76	0.2754
22:16931916:C:T	50	90	0.69	0.3239
22:16932553:A:G	50	96	0.83	0.1296
22:16932664:G:A	50	98	0.94	0.01616
22:16932705:A:C	50	100	0.92	0.1278
22:16933213:T:C	50	100	0.96	0.2148
22:16933272:A:T	50	98	0.95	0.09259
22:16933442:C:T	50	100	0.8	0.01543
22:16933495:T:C	50	98	0.95	0.3807
22:16933504:T:C	50	98	0.98	0.1487
22:16933750:G:A	50	98	0.96	0.2714
22:16934002:G:T	50	98	0.96	0.2524
22:16934108:G:A	50	100	0.97	0.1294
22:16934600:G:A	50	100	0.9	0.05301
22:16934682:T:C	50	100	0.94	0.1454
22:16935066:T:C	50	100	0.98	0.1275
22:16935329:C:T	50	100	0.98	0.08061
22:16935564:A:G	50	100	0.97	0.2131
22:16935580:A:G	50	96	0.87	0.0325
22:16935588:A:G	50	98	0.96	0.3804
22:16935715:A:G	50	98	0.96	0.3805
22:16936035:A:G	50	100	0.98	0.2184
22:16936315:A:T	50	100	0.98	0.1294
22:16936680:G:A	50	96	0.98	0.06046
22:16936843:G:A	50	100	0.7	0.01924
22:16936852:C:T	50	100	0.95	0.1438
22:16938200:G:A	50	98	0.96	0.2718
22:16938282:C:T	50	100	0.99	0.3466
22:16938385:A:G	50	100	0.97	0.1329
22:16938448:T:C	50	100	0.98	0.218
22:16938678:T:C	50	100	0.98	0.2184
22:16938836:C:A	50	100	0.72	0.01144
22:16939688:C:G	50	100	0.99	0.1287
22:16940184:T:C	50	98	0.92	0.063
22:16940239:T:C	50	100	0.98	0.193
22:16940713:T:C	50	100	0.99	0.01834
22:16941099:C:T	50	100	0.99	0.1267
22:16941444:T:C	50	100	0.88	0.05447
22:16941796:T:C	50	100	0.99	0.1267
22:16941819:C:G	50	100	0.99	0.3495
22:16941897:G:A	50	100	0.98	0.2832
22:16942011:T:C	50	100	0.95	0.05247
22:16943040:T:C	50	100	0.96	0.1912
22:16943075:C:A	50	100	0.98	0.2916
22:16943472:C:T	50	100	0.98	0.3097
22:16943607:G:C	50	100	0.96	0.1296
22:16943821:G:A	50	100	0.96	0.02814
22:16943983:A:T	50	100	0.99	0.1267
22:16944089:G:A	50	98	0.83	0.0472
22:16945210:A:G	50	100	0.92	0.08442
22:16945511:C:T	50	100	0.98	0.1275
22:16945524:T:C	50	100	0.96	0.1442
22:16945527:C:G	50	100	0.98	0.264
22:16945733:T:C	50	100	0.98	0.3097
22:16946147:G:A	50	100	0.95	0.2912
22:16946263:G:A	50	100	0.99	0.01816
22:16946774:A:C	50	100	0.96	0.2625
22:16947190:T:C	50	100	0.97	0.4631
22:16947387:G:A	50	100	0.98	0.2649
22:16947925:G:A	50	100	0.98	0.1273
22:16948006:G:T	50	100	0.86	0.02524
22:16948092:A:G	50	98	0.95	0.3647
22:16948456:T:C	50	100	0.96	0.1948
22:16948494:T:C	50	100	0.95	0.3224
22:16948529:A:T	50	98	0.97	0.06518
22:16948544:A:G	50	100	0.95	0.1202
22:16948788:C:T	50	100	0.99	0.03577
22:16949003:A:C	50	100	0.97	0.06137
22:16949150:T:C	50	100	0.97	0.06137
22:16949668:G:A	50	100	0.96	0.01743
22:16949788:C:G	50	100	0.84	0.0158
22:16950041:A:T	50	100	0.96	0.2549
22:16950919:C:A	50	98	0.97	0.0256
22:16951274:G:A	50	100	1	0.03794
22:16951592:T:G	50	100	0.96	0.1398
22:16952320:T:G	50	100	0.98	0.4334
22:16952331:A:G	50	100	0.98	0.1881
22:16952998:G:A	50	100	1	0.03813
22:16953102:C:T	50	100	0.97	0.1144
22:16953194:A:G	50	100	0.99	0.1224
22:16953363:T:C	50	100	0.98	0.3252
22:16953631:T:C	50	100	0.98	0.1407
22:16954034:G:C	50	100	0.99	0.1601
22:16954041:C:T	50	100	0.97	0.1407
22:16954144:A:G	50	100	0.93	0.03667
22:16954184:G:T	50	100	0.98	0.06917
22:16954390:G:A	50	100	0.99	0.02651
22:16955049:C:G	50	100	0.98	0.06227
22:16955355:G:T	50	100	0.96	0.01144
22:16955373:G:C	50	100	1	0.0236
22:16955693:G:A	50	100	1	0.02651
22:16955737:C:T	50	100	1	0.02651
22:16955872:G:T	50	100	0.98	0.152
22:16955956:G:A	50	100	0.99	0.4592
22:16956192:G:A	50	98	0.98	0.02524
22:16956243:G:A	50	100	0.74	0.01598
22:16956278:T:C	50	100	1	0.03813
22:16956284:C:T	50	100	0.88	0.0167
22:16956420:C:T	50	98	0.98	0.3535
22:16956485:G:C	50	100	1	0.02669
22:16956593:G:A	50	100	1	0.03813
22:16956610:T:C	50	100	0.98	0.1222
22:16956727:G:C	50	100	0.98	0.181
22:16956728:G:T	50	100	1	0.03813
22:16957224:G:A	50	100	1	0.02669
22:16957847:A:T	50	100	1	0.03813
22:16957925:C:A	50	100	0.97	0.01761
22:16958092:T:C	50	100	1	0.02669
22:16958150:T:C	50	100	0.98	0.122
22:16958211:C:T	50	100	1	0.0236
22:16958717:C:T	50	100	1	0.01089
22:16958924:A:G	50	100	0.99	0.484
22:16958936:G:A	50	100	0.98	0.3896
22:16959024:C:A	49	100	0.98	0.07153
22:16960063:T:C	50	100	0.92	0.1351
22:16960413:A:G	50	100	0.95	0.1156
22:16960559:T:C	50	100	1	0.1171
22:16960634:A:G	50	100	0.98	0.2119
22:16960635:C:G	50	100	0.99	0.1516
22:16960723:C:T	50	100	0.99	0.03758
22:16961264:T:C	50	100	0.99	0.07589
22:16961316:A:C	50	100	0.99	0.215
22:16961333:T:C	50	100	0.99	0.1309
22:16961497:G:A	50	100	1	0.01107
22:16961830:G:A	50	100	0.98	0.1516
22:16961849:T:C	50	100	0.99	0.366
22:16961880:A:G	50	100	1	0.1173
22:16962097:C:T	50	100	0.99	0.1805
22:16962241:T:C	50	100	0.99	0.1805
22:16962289:A:G	50	100	0.84	0.02088
22:16962348:T:A	50	100	0.99	0.4049
22:16962373:T:A	50	100	1	0.3526
22:16962491:G:A	50	100	0.99	0.3767
22:16962677:T:C	50	100	1	0.03831
22:16963341:T:C	50	100	0.99	0.1149
22:16963566:C:T	50	100	1	0.02415
22:16963858:A:G	50	100	1	0.02433
22:16964197:G:A	50	100	1	0.02415
22:16964425:C:T	50	100	1	0.02669
22:16964524:G:A	50	100	1	0.03504
22:16964612:A:C	50	100	0.98	0.3962
22:16964820:C:T	50	100	1	0.0423
22:16965267:G:T	50	100	0.96	0.03976
22:16965825:G:A	50	100	0.99	0.1407
22:16965935:G:A	50	100	0.98	0.03649
22:16966016:G:A	50	100	0.99	0.1407
22:16966024:T:G	50	100	0.97	0.1817
22:16966101:C:T	50	100	1	0.1216
22:16966146:C:G	50	100	1	0.02433
22:16966548:G:A	50	100	1	0.2151
22:16967253:G:A	50	100	0.99	0.122
22:16967419:G:A	50	100	0.96	0.02505
22:16967514:C:T	50	100	0.99	0.0256
22:16967528:A:T	50	100	1	0.02669
22:16968186:C:G	50	100	1	0.1216
22:16968225:G:C	50	100	0.92	0.163
22:16968608:T:C	50	100	1	0.05065
22:16968957:G:A	50	100	0.99	0.02669
22:16969255:C:T	50	100	1	0.02669
22:16969625:G:A	50	100	0.98	0.3499
22:16969648:G:A	50	100	0.98	0.03849
22:16969776:G:A	50	100	1	0.02669
22:16969875:A:G	50	100	1	0.02669
22:16970039:C:T	50	100	1	0.05084
22:16970062:A:G	50	100	1	0.02669
22:16970261:G:A	50	100	0.96	0.01797
22:16970295:T:C	50	100	1	0.02669
22:16970566:G:C	50	100	0.93	0.01979
22:16970638:G:A	50	98	0.86	0.03068
22:16970723:C:T	50	100	0.98	0.06009
22:16970820:T:C	50	100	0.99	0.1886
22:16970826:G:A	50	100	0.74	0.01089
22:16970957:A:G	50	100	0.93	0.01979
22:16970964:G:C	50	100	0.98	0.2226
22:16970993:C:A	50	100	0.99	0.06209
22:16971016:C:T	50	100	1	0.02669
22:16971076:G:A	50	100	1	0.01924
22:16971103:A:C	50	100	0.99	0.01089
22:16971291:T:G	50	100	0.93	0.03322
22:16971410:T:G	50	100	0.98	0.1184
22:16971421:T:C	50	100	0.99	0.02397
22:16971578:G:C	50	100	1	0.02669
22:16971854:T:C	50	98	0.73	0.02814
22:16972035:G:A	50	100	0.98	0.1253
22:16972076:T:C	50	98	0.95	0.09695
22:16972225:A:C	50	100	0.99	0.04248
22:16972578:G:A	50	100	0.73	0.0207
22:16972698:A:C	50	96	0.94	0.2872
22:16972940:C:T	50	100	0.95	0.02977
22:16972949:C:T	50	100	0.9	0.02614
22:16972954:A:T	50	100	0.99	0.1765
22:16973012:G:A	50	100	0.97	0.06863
22:16973066:G:A	49	100	0.74	0.01126
22:16973188:T:C	50	98	0.99	0.3589
22:16973492:C:T	50	100	0.9	0.02614
22:16973494:C:T	50	100	0.9	0.02614
22:16973561:T:C	50	100	0.9	0.02614
22:16973596:T:C	50	100	0.99	0.2015
22:16973701:T:C	49	100	0.96	0.02524
22:16973805:C:T	50	100	1	0.1761
22:16973833:T:C	50	100	0.96	0.02524
22:16974055:G:A	50	100	0.99	0.1761
22:16974279:T:C	50	100	1	0.01289
22:16974501:G:A	50	100	1	0.03976
22:16974700:C:T	50	100	0.9	0.02614
22:16974740:C:A	50	100	1	0.1182
22:16974771:C:T	50	100	1	0.04139
22:16974776:A:G	50	100	0.9	0.02614
22:16974791:C:T	50	100	0.98	0.02342
22:16974845:G:A	50	100	0.99	0.1776
22:16975480:A:G	50	100	1	0.118
22:16975752:C:A	50	100	1	0.1509
22:16975876:C:T	50	100	0.9	0.02633
22:16975883:A:C	50	100	0.99	0.364
22:16976204:A:G	50	100	0.9	0.02633
22:16976246:T:C	50	100	1	0.1182
22:16976386:C:T	50	100	1	0.1178
22:16976682:C:T	50	98	1	0.02142
22:16976871:T:C	50	100	0.99	0.07008
22:16976959:C:G	50	100	0.9	0.02651
22:16977089:A:G	50	100	1	0.118
22:16977193:G:T	50	100	0.99	0.07008
22:16977254:G:A	50	100	0.99	0.01779
22:16977455:T:C	50	100	1	0.02669
22:16977923:A:T	50	100	1	0.02669
22:16978126:C:A	50	100	1	0.02669
22:16978175:C:T	50	100	1	0.02669
22:16978392:T:C	50	100	1	0.02669
22:16978542:C:T	50	100	0.97	0.04121
22:16978878:T:C	50	100	0.98	0.1144
22:16980019:T:C	50	100	1	0.02669
22:16980240:A:G	50	100	1	0.02669
22:16980391:C:A	50	100	1	0.02669
22:16980809:G:A	50	100	0.99	0.03522
22:16980993:A:T	50	100	0.97	0.0472
22:16981024:G:A	50	100	1	0.02669
22:16981224:T:C	50	100	1	0.02669
22:16981295:C:A	50	100	0.92	0.1374
22:16982297:G:C	50	100	0.92	0.02741
22:16982299:T:C	50	100	0.99	0.1583
22:16982300:G:A	50	100	1	0.02669
22:16982349:A:G	49	100	1	0.02669
22:16982730:A:C	50	100	0.99	0.1583
22:16982890:G:A	50	100	1	0.02669
22:16982910:G:A	50	100	0.99	0.02342
22:16983137:G:A	50	100	0.78	0.02959
22:16983157:G:A	49	100	1	0.02669
22:16983814:G:A	50	100	1	0.02669
22:16983949:A:G	50	100	1	0.3733
22:16984034:A:G	50	100	1	0.02669
22:16984078:T:C	50	100	0.97	0.02524
22:16984218:G:A	50	100	1	0.3716
22:16984221:A:G	50	100	1	0.02669
22:16984285:A:G	50	100	1	0.3715
22:16984346:T:C	50	100	0.8	0.02542
22:16985046:G:A	50	100	0.89	0.01235
22:16985118:G:A	50	100	1	0.02669
22:16985359:A:G	50	100	1	0.02669
22:16985601:T:C	50	100	1	0.02669
22:16986028:G:A	50	100	0.98	0.02324
22:16986183:A:G	50	100	1	0.02669
22:16986253:C:T	50	100	1	0.02233
22:16986254:C:A	50	100	1	0.02233
22:16986521:G:A	50	100	0.98	0.0728
22:16986584:C:A	50	100	0.99	0.1184
22:16986794:G:A	50	100	0.99	0.0728
22:16986933:G:A	50	100	0.98	0.02324
22:16987077:A:G	50	100	0.99	0.02342
22:16987085:T:C	50	100	1	0.02669
22:16987925:G:A	50	100	0.98	0.04303
22:16988028:C:A	50	100	0.88	0.01289
22:16988136:G:A	50	100	0.99	0.4345
22:16988159:C:A	50	100	0.99	0.3593
22:16988420:C:T	50	100	0.99	0.3589
22:16988774:G:A	50	100	0.98	0.0728
22:16988884:C:T	50	100	1	0.02288
22:16989119:A:G	50	100	1	0.02669
22:16989889:C:A	50	100	0.98	0.1383
22:16990464:C:T	50	100	0.99	0.1747
22:16990724:C:T	50	100	0.96	0.02651
22:16990739:C:A	50	100	1	0.02651
22:16991142:A:T	50	100	0.92	0.1634
22:16991181:A:G	50	100	0.99	0.1182
22:16991243:A:G	50	100	0.96	0.02687
22:16991244:T:C	50	100	0.77	0.01053
22:16991301:T:C	50	100	1	0.02633
22:16991349:A:C	50	100	1	0.02633
22:16992267:C:T	50	100	0.99	0.01779
22:16992339:A:G	50	100	0.96	0.07625
22:16992838:C:T	50	100	1	0.02633
22:16992854:T:A	50	100	1	0.01235
22:16992998:G:C	50	100	0.99	0.1581
22:16993683:G:T	50	100	1	0.02633
22:16993799:C:A	50	100	1	0.01852
22:16993801:T:C	50	100	1	0.02633
22:16993843:A:C	50	100	1	0.02633
22:16993922:A:G	50	100	1	0.1182
22:16994124:A:G	50	100	1	0.02397
22:16994160:T:C	50	100	1	0.02633
22:16994343:T:C	50	100	1	0.02215
22:16994423:A:C	50	100	1	0.02633
22:16994516:T:C	50	96	0.92	0.0492
22:16994764:A:G	50	100	1	0.01797
22:16995031:T:C	50	100	0.99	0.1496
22:16995174:T:C	50	100	0.98	0.0728
22:16995186:G:A	50	100	1	0.02633
22:16995648:C:T	50	100	1	0.02633
22:16995689:C:T	50	100	0.93	0.02124
22:16995812:A:C	50	100	0.98	0.0728
22:16996452:A:G	50	100	0.82	0.01852
22:16996644:G:A	50	100	1	0.02633
22:16996699:A:G	50	100	0.99	0.3704
22:16996969:T:C	50	98	0.97	0.02251
22:16997041:T:C	50	100	1	0.02651
22:16997308:G:A	50	100	1	0.02288
22:16997699:T:C	50	100	1	0.02633
22:16997781:C:A	50	96	0.93	0.04466
22:16997832:A:G	50	100	1	0.02633
22:16997838:G:A	50	100	0.98	0.1149
22:16998126:C:T	50	100	1	0.02633
22:16998162:T:C	50	100	1	0.02633
22:16998510:G:T	50	100	0.98	0.1748
22:16999057:C:G	50	100	1	0.02633
22:16999160:G:A	50	100	0.99	0.01253
22:16999174:T:A	50	100	0.98	0.07226
22:16999308:C:T	50	100	1	0.3571
22:16999628:G:A	50	100	0.98	0.06808
22:16999740:T:C	50	100	0.98	0.0325
22:16999875:T:C	50	100	1	0.02633
22:17000002:G:T	50	100	0.99	0.02614
22:17000037:G:T	50	100	1	0.02633
22:17000061:C:T	50	100	1	0.3569
22:17000158:T:C	50	100	0.99	0.1207
22:17000558:A:G	50	100	0.98	0.01779
22:17001099:A:T	50	98	1	0.02179
22:17001196:G:T	50	100	0.98	0.07117
22:17001291:T:A	50	100	1	0.02633
22:17001372:G:A	50	100	0.98	0.02342
22:17001483:T:C	50	100	1	0.02378
22:17001605:G:T	50	100	0.98	0.02524
22:17001829:C:A	50	98	0.91	0.02197
22:17001832:C:T	50	98	1	0.02197
22:17001935:A:G	50	100	0.99	0.1182
22:17001957:C:T	50	100	0.98	0.1382
22:17001958:G:A	50	100	0.94	0.02015
22:17002107:T:C	50	100	0.97	0.01997
22:17002193:T:C	50	100	0.99	0.0158
22:17002283:G:A	49	100	1	0.01779
22:17002656:A:G	50	100	1	0.02633
22:17002912:T:G	50	100	1	0.02614
22:17003052:C:T	50	100	0.94	0.02106
22:17003063:C:G	50	100	1	0.02614
22:17003153:C:T	50	100	1	0.02614
22:17003679:A:C	50	100	1	0.02614
22:17003688:A:C	50	100	1	0.02614
22:17003760:A:C	50	100	0.98	0.0728
22:17003843:T:C	50	100	0.73	0.01362
22:17004068:T:C	50	100	0.97	0.02015
22:17004233:G:T	50	100	0.99	0.3693
22:17004544:T:A	50	100	0.99	0.3696
22:17004596:T:C	50	100	1	0.02614
22:17005414:C:T	50	100	1	0.02614
22:17005443:T:C	50	100	0.99	0.3771
22:17005462:A:G	50	100	1	0.02614
22:17005631:T:C	50	100	0.86	0.01507
22:17006047:T:C	50	100	0.98	0.07226
22:17006074:G:A	50	98	0.99	0.3756
22:17006586:G:A	50	100	0.97	0.02469
22:17007136:G:C	50	98	0.98	0.3702
22:17007282:C:T	50	100	1	0.04611
22:17007305:G:A	50	100	0.98	0.3682
22:17007540:T:C	50	98	0.97	0.1273
22:17007779:C:T	50	100	0.95	0.1287
22:17007837:A:C	50	98	0.96	0.128
22:17008234:G:C	50	100	0.98	0.1187
22:17008391:A:C	50	100	0.98	0.1182
22:17008410:C:G	50	96	0.94	0.2436
22:17008656:C:T	50	98	0.89	0.09641
22:17008687:G:A	50	98	0.87	0.09641
22:17009000:T:C	50	98	0.88	0.09023
22:17009068:G:T	50	98	0.9	0.08896
22:17009106:G:T	50	100	0.75	0.01997
22:17009243:C:A	50	98	0.82	0.07643
22:17010042:A:G	50	98	0.68	0.1229
22:17010389:A:C	50	100	0.78	0.01053
22:17010630:C:T	50	100	0.76	0.01852
22:17010694:A:G	50	94	0.76	0.3983
22:17010952:A:G	50	96	0.82	0.04412
22:17011189:C:T	50	100	0.82	0.01253
22:17011313:G:A	50	92	0.77	0.4989
22:17011562:T:C	50	94	0.75	0.3972
22:17011643:A:G	50	100	0.78	0.08896
22:17011953:C:T	50	96	0.7	0.01507
22:17012097:G:T	50	98	0.64	0.0354
22:17012099:T:C	50	98	0.62	0.03522
22:17012123:C:T	50	96	0.65	0.04829
22:17012292:G:T	50	100	0.66	0.02996
22:17012403:A:G	50	98	0.75	0.07226
22:17012541:C:G	50	96	0.68	0.1276
22:17012818:G:T	50	98	0.68	0.1209
22:17012830:C:G	50	98	0.69	0.1211
22:17012902:G:A	50	88	0.65	0.496
22:17013110:T:C	50	80	0.67	0.3807
22:17013149:C:T	50	98	0.7	0.04757
22:17013211:G:A	50	100	0.61	0.03994
22:17013657:G:A	50	94	0.73	0.2406
22:17013987:G:A	50	94	0.71	0.05955
22:17014247:C:A	50	100	0.69	0.01652
22:17014255:C:T	50	98	0.83	0.1022
22:17014564:C:T	50	96	0.84	0.06191
22:17014684:A:G	50	96	0.81	0.06354
22:17014867:G:A	50	96	0.86	0.1115
22:17015120:T:C	50	98	0.96	0.01307
22:17015359:C:G	50	96	0.74	0.2126
22:17015365:A:G	50	98	0.61	0.01089
22:17015406:T:C	50	80	0.69	0.2081
22:17015519:A:G	50	98	0.7	0.09568
22:17015562:C:T	50	94	0.85	0.03994
22:17015686:G:A	50	92	0.74	0.04684
22:17015903:T:C	50	96	0.97	0.0167
22:17016082:T:C	50	96	0.98	0.01652
22:17016405:G:A	50	78	0.8	0.4412
22:17016501:A:T	50	94	0.86	0.06282
22:17016523:G:A	50	94	0.81	0.1558
22:17017138:A:G	50	98	0.91	0.06191
22:17017388:A:T	50	84	0.76	0.3135
22:17017579:T:C	50	100	0.83	0.1656
22:17017645:G:C	50	100	0.87	0.1362
22:17017840:G:A	50	100	0.82	0.01525
22:17018004:C:T	50	98	0.67	0.01416
22:17018140:C:T	39	89.7	0.87	0.1663
22:17018337:A:C	49	100	0.9	0.03577
22:17018622:G:T	41	95.1	0.94	0.1658
22:17018669:T:C	47	100	0.99	0.01779
22:17018833:G:T	50	98	0.64	0.01362
22:17019000:C:T	50	98	0.95	0.3865
22:17019146:T:C	50	100	0.95	0.1434
22:17019264:T:C	50	100	0.85	0.01216
22:17019527:C:T	50	100	0.98	0.06173
22:17019539:T:A	50	100	0.83	0.01053
22:17019953:A:G	50	96	0.68	0.03032
22:17019979:G:A	50	100	0.98	0.06191
22:17020271:A:G	50	100	0.94	0.07952
22:17020367:T:A	50	100	0.96	0.03958
22:17020912:A:C	50	92	0.89	0.04285
22:17021090:C:T	50	98	0.97	0.06336
22:17021099:G:A	50	98	0.8	0.01325
22:17021301:A:G	50	100	0.97	0.4506
22:17021407:T:C	50	100	0.97	0.3413
22:17021539:A:C	50	96	0.96	0.1656
22:17021566:G:A	50	98	0.97	0.1656
22:17021721:G:A	50	100	0.88	0.0216
22:17021905:G:A	50	100	0.95	0.1451
22:17021948:C:A	50	100	0.94	0.01126
22:17021960:G:A	50	100	0.92	0.01053
22:17022054:G:A	50	94	0.97	0.3408
22:17022219:T:C	50	100	0.9	0.01071
22:17022253:G:A	50	98	0.94	0.01362
22:17022271:T:C	50	100	0.98	0.3842
22:17022438:A:C	50	100	0.97	0.1654
22:17022513:G:A	50	98	0.98	0.3871
22:17023155:A:T	50	100	0.97	0.07099
22:17023157:A:G	50	100	0.99	0.06209
22:17023391:G:A	50	100	0.98	0.3404
22:17023895:G:T	50	100	0.98	0.3662
22:17024055:C:A	50	100	0.99	0.3662
22:17024211:A:G	50	100	0.97	0.01289
22:17024450:G:A	50	100	0.99	0.3667
22:17024516:G:C	43	93	0.95	0.3949
22:17025309:T:G	50	100	0.98	0.1659
22:17025342:T:A	50	100	0.99	0.3653
22:17025355:C:T	49	98	0.97	0.08588
22:17025416:T:A	50	100	0.99	0.07117
22:17025474:T:C	50	96	0.96	0.1594
22:17025670:G:A	50	84	0.99	0.3656
22:17025714:C:G	50	100	1	0.01816
22:17025729:C:T	50	100	1	0.01834
22:17026099:C:T	50	100	0.99	0.06245
22:17026129:G:C	50	100	1	0.01834
22:17026137:A:G	50	80	0.98	0.1661
22:17026342:A:C	50	100	1	0.01816
22:17026379:C:A	50	100	0.99	0.4493
22:17026409:C:T	50	100	1	0.01816
22:17026512:A:G	50	100	0.99	0.06209
22:17026597:C:G	50	100	0.99	0.01289
22:17026718:A:G	50	96	0.98	0.1661
22:17026867:T:C	50	100	0.99	0.06209
22:17027130:T:G	50	100	0.99	0.09423
22:17027304:C:G	50	100	1	0.01834
22:17027355:C:T	50	100	0.99	0.366
22:17027374:G:A	50	100	1	0.01834
22:17027452:T:C	50	100	0.99	0.3664
22:17027465:A:G	50	98	0.98	0.01362
22:17027536:A:G	50	100	0.98	0.1053
22:17027563:A:T	50	100	0.98	0.1055
22:17027733:C:A	50	98	0.63	0.01543
22:17028056:C:G	50	100	1	0.07226
22:17028492:G:A	50	100	0.99	0.1452
22:17028915:C:T	50	100	1	0.01834
22:17029072:C:G	50	100	0.98	0.03958
22:17029094:C:T	50	98	0.99	0.3268
22:17029110:C:T	50	98	0.81	0.03086
22:17029374:G:A	50	100	1	0.07244
22:17029437:G:A	50	98	0.72	0.0512
22:17029472:C:T	50	100	0.98	0.01071
22:17029534:C:T	49	98	0.99	0.4292
22:17029568:A:T	49	100	1	0.01834
22:17029601:G:A	50	100	0.98	0.0394
22:17029633:A:G	50	100	0.83	0.01107
22:17029963:T:C	50	100	0.99	0.4473
22:17030395:A:T	50	96	0.99	0.1667
22:17030398:T:C	50	94	1	0.02288
22:17030418:T:A	48	91.7	0.99	0.1661
22:17030561:G:A	50	100	0.99	0.06264
22:17030656:T:A	50	100	0.99	0.3805
22:17030764:A:C	50	100	0.96	0.4288
22:17030864:A:G	50	82	0.96	0.4326
22:17030906:A:G	50	92	0.99	0.4285
22:17031008:C:G	50	100	0.99	0.4283
22:17031084:C:G	50	98	0.87	0.01725
22:17031201:G:A	50	92	0.98	0.1451
22:17031264:T:A	50	100	0.98	0.01743
22:17031285:G:A	50	100	0.99	0.07153
22:17031750:G:C	50	100	0.98	0.07171
22:17031930:G:C	50	96	0.99	0.06354
22:17032014:T:C	50	94	0.99	0.3707
22:17032247:T:A	50	98	0.97	0.03159
22:17032329:T:C	50	100	0.99	0.3515
22:17032616:G:A	50	100	0.82	0.02142
22:17032636:A:C	50	100	0.99	0.3515
22:17032813:G:A	50	100	0.98	0.2525
22:17032850:G:T	50	98	0.9	0.02106
22:17033136:G:A	50	100	0.99	0.0679
22:17033170:C:T	50	100	0.99	0.3515
22:17033416:C:G	45	97.8	0.97	0.03776
22:17033482:G:A	48	95.8	0.99	0.3513
22:17033513:G:T	49	100	0.97	0.09985
22:17033594:C:G	50	100	0.98	0.3322
22:17034413:G:C	50	100	0.99	0.03776
22:17035236:G:C	50	100	1	0.3751
22:17035392:G:A	50	100	1	0.08914
22:17035794:T:G	50	100	0.98	0.06173
22:17035994:G:A	50	98	0.97	0.06699
22:17036224:G:T	50	100	1	0.01725
22:17036308:C:T	50	100	1	0.06663
22:17036408:T:C	50	98	0.99	0.4012
22:17036498:C:T	50	100	0.99	0.3177
22:17036560:A:G	50	100	0.98	0.06354
22:17036562:C:G	50	100	0.98	0.06373
22:17036569:G:A	50	100	0.99	0.1053
22:17036602:C:T	50	100	0.98	0.06209
22:17036603:G:A	50	100	0.92	0.02397
22:17036709:C:G	50	100	0.98	0.06209
22:17036875:C:A	50	100	0.98	0.04103
22:17036974:G:T	50	100	1	0.01906
22:17037202:C:G	48	100	1	0.01906
22:17037293:A:G	50	100	1	0.02142
22:17037298:A:G	50	98	1	0.01906
22:17037337:C:T	50	100	1	0.01906
22:17037361:G:A	50	100	1	0.01906
22:17037371:T:G	50	100	1	0.01906
22:17037406:G:C	50	100	0.96	0.01271
22:17037768:A:G	50	100	0.97	0.04067
22:17037780:T:C	50	100	1	0.01906
22:17037865:G:T	50	100	1	0.2524
22:17037897:C:T	50	98	0.99	0.3212
22:17038336:G:A	50	100	1	0.01725
22:17038689:A:G	50	100	1	0.0797
22:17039134:C:T	49	100	1	0.0797
22:17039628:G:A	50	100	1	0.06772
22:17040203:C:T	50	100	0.98	0.4524
22:17040461:G:A	50	100	0.99	0.0354
22:17040658:G:A	50	100	0.99	0.2531
22:17041049:T:C	50	100	1	0.03468
22:17041113:C:T	50	100	1	0.07008
22:17041152:C:T	50	100	1	0.1167
22:17041486:C:A	50	98	1	0.07407
22:17041656:G:T	50	100	1	0.01906
22:17041723:A:G	50	100	1	0.01289
22:17041755:A:G	50	100	0.99	0.2529
22:17041822:G:A	50	100	1	0.01289
22:17041838:G:A	50	98	1	0.07026
22:17041917:C:T	50	100	1	0.06481
22:17042021:G:A	50	100	1	0.07988
22:17042300:G:A	50	100	0.99	0.3704
22:17042427:T:G	50	98	0.7	0.01035
22:17043147:A:G	50	100	0.87	0.02669
22:17043300:C:G	50	100	1	0.3215
22:17043313:T:C	50	100	1	0.07444
22:17043448:A:G	50	100	1	0.0679
22:17043544:A:G	50	100	0.98	0.07407
22:17043679:C:T	50	100	1	0.2531
22:17043838:A:T	50	100	1	0.2531
22:17044423:A:G	50	100	1	0.0354
22:17044465:A:G	50	100	0.99	0.1485
22:17044549:C:T	50	100	1	0.0354
22:17044571:G:T	50	100	0.99	0.01543
22:17044635:A:G	50	100	0.82	0.03286
22:17044694:A:G	50	100	0.99	0.3709
22:17044720:G:A	50	100	0.99	0.07462
22:17045080:T:G	50	96	0.98	0.398
22:17045165:C:T	50	100	0.98	0.0846
22:17045560:T:C	50	100	0.97	0.0719
22:17045599:G:A	50	100	1	0.2534
22:17045642:G:A	50	100	1	0.07044
22:17045798:A:T	50	100	0.99	0.4815
22:17046069:A:G	50	100	0.84	0.01162
22:17046173:C:T	50	98	1	0.2538
22:17046350:G:A	50	98	1	0.07044
22:17046605:G:C	50	100	0.98	0.3588
22:17046874:T:C	50	100	1	0.03722
22:17046957:C:T	50	100	0.99	0.3598
22:17047324:G:C	50	100	1	0.0699
22:17047504:T:A	50	100	1	0.03486
22:17048033:A:C	50	100	1	0.3284
22:17048261:T:C	50	100	0.85	0.01162
22:17048693:T:C	50	100	1	0.254
22:17048725:A:G	50	100	0.91	0.03486
22:17048924:T:C	50	100	1	0.4828
22:17049480:A:G	50	100	0.92	0.1694
22:17049655:T:A	50	100	1	0.254
22:17049908:T:C	50	100	1	0.0581
22:17050398:G:A	50	100	1	0.254
22:17050842:T:C	50	100	1	0.07335
22:17050860:T:C	50	100	1	0.05283
22:17051559:G:A	50	100	1	0.254
22:17051664:A:G	50	100	0.97	0.254
22:17051853:T:C	50	100	1	0.2542
22:17051963:C:G	50	100	1	0.03722
22:17051999:C:G	50	100	1	0.254
22:17052166:G:A	50	100	0.99	0.07934
22:17052506:A:T	50	100	1	0.2545
22:17052546:A:G	50	100	1	0.254
22:17052914:A:G	50	100	1	0.2542
22:17052949:A:G	50	100	1	0.03722
22:17052952:C:T	50	100	1	0.03722
22:17053132:G:A	50	98	1	0.07008
22:17053381:C:G	50	100	1	0.0699
22:17053408:A:G	50	100	1	0.254
22:17053497:C:T	50	100	1	0.254
22:17053591:C:G	50	100	0.75	0.01089
22:17053650:C:G	50	100	1	0.05846
22:17053732:G:A	50	100	1	0.03686
22:17053836:G:A	50	100	1	0.254
22:17053868:A:G	50	100	1	0.254
22:17054234:C:T	50	100	1	0.254
22:17054330:A:G	50	100	1	0.254
22:17054357:C:T	50	100	1	0.2538
22:17054364:T:C	50	100	1	0.2569
22:17054558:A:G	50	100	1	0.3105
22:17054630:A:C	50	100	1	0.2538
22:17054715:G:A	50	100	1	0.03722
22:17054863:G:A	50	100	1	0.2538
22:17055054:G:A	50	100	1	0.118
22:17055126:G:A	50	100	0.99	0.2538
22:17055255:T:C	50	100	1	0.2538
22:17055291:T:G	50	100	0.98	0.1576
22:17055501:G:A	50	100	0.99	0.05192
22:17055505:G:A	50	98	1	0.01707
22:17055580:A:G	50	100	1	0.2538
22:17055665:A:G	50	100	1	0.2538
22:17056162:A:G	50	100	1	0.01707
22:17056470:G:T	50	100	0.93	0.02124
22:17056587:A:G	50	100	1	0.07952
22:17056640:C:T	50	100	1	0.254
22:17056684:C:T	50	100	1	0.254
22:17056940:A:G	50	100	1	0.254
22:17057004:T:C	50	100	1	0.03704
22:17057027:A:G	50	100	1	0.254
22:17057142:G:A	50	100	1	0.01398
22:17057157:C:T	50	98	1	0.0167
22:17057192:C:A	50	100	1	0.3724
22:17057299:T:C	50	100	1	0.07934
22:17057342:C:G	50	100	1	0.254
22:17057512:A:G	50	100	1	0.02106
22:17057549:C:T	50	100	1	0.3591
22:17057688:C:T	50	100	1	0.01398
22:17057829:T:C	50	100	1	0.2538
22:17057918:T:C	50	100	1	0.2538
22:17057957:G:A	50	100	1	0.02106
22:17057970:A:G	50	100	1	0.254
22:17058084:C:A	50	100	1	0.03722
22:17058090:C:G	50	98	1	0.4837
22:17058095:G:A	50	98	1	0.01144
22:17058239:G:A	50	100	1	0.06954
22:17058537:G:T	50	100	1	0.2536
22:17058549:T:C	50	100	1	0.2536
22:17058654:G:A	50	100	1	0.118
22:17058735:C:G	50	100	1	0.3106
22:17058788:T:C	50	100	0.96	0.08424
22:17059486:A:G	50	100	1	0.0167
22:17059517:G:T	50	100	0.78	0.02033
22:17060400:T:C	50	100	1	0.02106
22:17060692:C:A	50	100	0.96	0.01089
22:17060783:T:C	50	100	0.99	0.1409
22:17060968:C:T	50	100	0.97	0.04811
22:17061260:T:C	50	100	0.96	0.01089
22:17061267:A:T	50	100	1	0.4107
22:17061644:G:T	50	98	1	0.3281
22:17061760:C:T	50	100	1	0.03722
22:17061920:T:C	50	98	1	0.4946
22:17062158:G:C	50	100	1	0.2536
22:17062474:C:T	50	98	1	0.02451
22:17062592:A:G	50	98	1	0.3453
22:17062646:A:T	50	98	1	0.07444
22:17063064:C:T	50	98	1	0.02052
22:17063197:T:C	50	100	1	0.4546
22:17063246:G:A	50	100	1	0.1402
22:17063481:G:A	50	100	1	0.03722
22:17063944:T:G	50	100	1	0.3108
22:17064009:T:C	50	92	0.61	0.1126
22:17064015:T:C	50	100	0.98	0.01398
22:17064383:G:A	50	100	0.94	0.02124
22:17064460:T:G	50	100	0.84	0.01216
22:17064464:T:G	50	98	0.97	0.2564
22:17064474:G:A	50	100	1	0.106
22:17064969:C:T	50	100	1	0.1271
22:17066238:A:G	50	100	1	0.03722
22:17066270:C:A	50	100	1	0.154
22:17066387:C:G	50	100	1	0.3106
22:17066965:A:G	39	89.7	0.68	0.02197
22:17067136:C:T	50	100	1	0.07407
22:17067151:A:G	50	98	1	0.07462
22:17067547:G:A	50	100	1	0.3106
22:17068081:T:C	50	100	1	0.254
22:17068082:G:A	50	100	0.81	0.04829
22:17068096:C:T	50	100	1	0.3922
22:17068636:C:A	50	100	1	0.2538
22:17068947:A:T	50	94	0.9	0.05392
22:17068951:A:T	50	76	0.79	0.3589
22:17068978:G:A	50	100	1	0.01707
22:17069406:C:T	50	100	1	0.0167
22:17069528:G:A	50	98	1	0.3103
22:17069801:A:G	50	100	0.94	0.0138
22:17069804:A:G	50	100	0.82	0.02124
22:17070171:A:G	50	98	1	0.02433
22:17070370:T:C	50	100	0.98	0.03504
22:17070602:T:C	50	100	1	0.01398
22:17070917:G:A	50	100	0.99	0.1267
22:17071072:A:C	50	100	1	0.03867
22:17071163:G:A	50	100	0.74	0.01035
22:17071740:A:G	50	100	0.92	0.0837
22:17072191:T:C	50	100	0.99	0.2544
22:17072267:G:A	50	98	1	0.0167
22:17072308:G:A	50	100	1	0.03867
22:17072636:T:C	50	100	0.66	0.01362
22:17072794:T:G	50	100	1	0.03722
22:17073029:T:A	50	100	1	0.07426
22:17073407:C:T	50	98	1	0.02052
22:17073464:T:G	50	100	0.97	0.3927
22:17073766:T:C	50	100	0.98	0.05755
22:17074025:G:A	50	100	1	0.3095
22:17074120:C:A	50	98	0.99	0.07462
22:17074546:C:T	50	100	1	0.02088
22:17074664:G:A	50	98	1	0.3094
22:17075288:A:G	50	100	1	0.07444
22:17075312:G:A	50	96	0.81	0.04121
22:17075484:G:A	50	100	0.92	0.01144
22:17075830:C:T	50	100	1	0.254
22:17076024:G:A	50	100	1	0.3925
22:17076254:A:G	50	100	1	0.3673
22:17076418:A:G	50	100	1	0.2542
22:17076927:G:A	50	100	1	0.254
22:17076952:G:A	50	100	1	0.02088
22:17076986:A:G	50	100	1	0.03867
22:17077036:G:A	50	100	0.96	0.02487
22:17077337:C:T	50	100	1	0.03722
22:17077407:A:G	50	100	1	0.03722
22:17077769:C:G	50	100	1	0.01398
22:17077890:T:C	50	100	1	0.03867
22:17078278:T:C	50	100	0.99	0.155
22:17078739:A:G	50	100	1	0.254
22:17078824:G:A	49	100	1	0.03867
22:17078984:C:A	50	100	1	0.02088
22:17079324:T:C	50	98	1	0.0167
22:17079342:A:T	50	100	1	0.02088
22:17079572:G:A	50	100	1	0.254
22:17079793:T:C	50	100	0.98	0.1423
22:17079818:G:A	50	100	1	0.02088
22:17080455:T:C	50	100	0.69	0.01162
22:17080623:A:T	50	100	0.99	0.3637
22:17080807:A:C	50	100	1	0.06463
22:17081009:A:G	50	100	1	0.04993
22:17081023:A:C	50	100	1	0.3282
22:17081071:G:A	50	100	1	0.02088
22:17081679:A:G	50	100	0.99	0.07825
22:17082137:T:A	50	100	0.97	0.03649
22:17082284:C:T	50	96	0.98	0.4773
22:17082646:G:A	50	100	0.98	0.4109
22:17082822:A:G	50	100	1	0.02088
22:17083588:T:C	50	100	1	0.01398
22:17083809:G:T	50	98	1	0.06554
22:17083958:G:C	50	100	1	0.01688
22:17084017:G:A	50	98	0.98	0.2589
22:17084123:A:G	50	98	0.98	0.2585
22:17084145:G:A	50	98	0.98	0.2585
22:17084377:G:A	50	98	1	0.02197
22:17084438:C:T	50	100	0.99	0.07008
22:17084858:G:A	50	100	0.99	0.07698
22:17084886:G:C	50	94	1	0.06736
22:17084998:C:A	50	100	0.99	0.3059
22:17085042:T:C	50	100	1	0.2584
22:17085084:G:C	50	100	0.98	0.2584
22:17085316:G:T	50	96	0.99	0.2801
22:17085339:T:A	50	98	1	0.28
22:17085438:G:C	50	98	1	0.02179
22:17085520:C:T	50	98	0.97	0.03958
22:17085614:C:T	50	98	0.98	0.3622
22:17085984:C:T	50	96	0.98	0.04847
22:17086116:G:C	50	100	0.98	0.1574
22:17086287:G:A	50	100	0.93	0.03431
22:17086809:A:C	50	100	0.99	0.3646
22:17086917:C:T	50	98	0.99	0.4684
22:17086921:G:A	50	100	0.99	0.01561
22:17086927:G:A	50	98	1	0.02179
22:17087008:A:G	50	100	0.99	0.2576
22:17087057:C:T	50	100	0.99	0.3638
22:17087577:T:C	50	100	0.97	0.3282
22:17087733:G:A	50	96	0.99	0.04303
22:17087938:A:T	50	100	0.8	0.08243
22:17088065:C:A	50	96	0.99	0.03014
22:17088127:T:A	50	100	0.99	0.3644
22:17088382:G:A	50	98	1	0.01253
22:17088411:C:T	50	100	1	0.07044
22:17088463:C:G	50	100	0.99	0.01543
22:17088549:G:A	50	100	0.98	0.3644
22:17089047:C:T	50	98	0.97	0.0216
22:17089103:T:A	50	98	0.92	0.06191
22:17089875:C:A	50	96	0.89	0.05029
22:17089879:A:C	50	100	0.9	0.1605
22:17089895:A:G	50	100	0.97	0.2545
22:17090268:C:T	50	100	0.83	0.02669
22:17090465:G:A	50	100	0.92	0.4245
22:17090714:C:T	50	98	0.92	0.02233
22:17090891:G:A	50	96	0.66	0.01543
22:17090957:C:T	50	100	0.86	0.05447
22:17091399:G:A	50	100	0.9	0.02269
22:17092051:G:A	50	98	0.85	0.2347
22:17092061:A:G	50	96	0.88	0.254
22:17092382:A:G	50	94	0.82	0.3206
22:17092875:G:A	50	100	0.96	0.01071
22:17093025:G:T	50	100	0.87	0.07534
22:17093109:G:C	50	100	0.92	0.01543
22:17093451:C:T	50	98	0.86	0.295
22:17094910:A:G	50	96	0.76	0.1376
22:17096176:T:C	50	100	0.66	0.02687
22:17096397:T:C	50	100	0.75	0.08061
22:17096667:G:A	50	100	0.79	0.0728
22:17097221:C:G	50	100	0.8	0.02923
22:17098164:T:C	50	98	0.72	0.01416
22:17099504:C:T	50	86	0.67	0.08606
22:17100238:T:C	50	98	0.69	0.01888
22:17100677:G:A	50	100	0.69	0.02941
22:17100948:A:C	50	94	0.78	0.4296
22:17101154:T:A	50	98	0.81	0.1164
22:17101171:A:G	50	94	0.81	0.2738
22:17101272:C:T	50	100	0.97	0.01344
22:17101886:C:T	50	94	0.88	0.1569
22:17101898:C:T	50	98	0.86	0.1142
22:17101987:G:T	50	100	0.77	0.01924
22:17102122:G:A	50	100	0.91	0.0138
22:17103835:T:A	46	97.8	0.86	0.1471
22:17104507:T:C	50	100	0.99	0.01434
22:17104551:C:T	49	95.9	0.9	0.3143
22:17104575:G:T	50	96	0.89	0.122
22:17104918:G:C	50	100	0.91	0.1304
22:17105581:C:T	50	98	0.94	0.1269
22:17105693:C:G	50	94	0.91	0.4766
22:17105705:G:A	50	98	0.84	0.102
22:17105720:T:G	50	88	0.88	0.3226
22:17105724:G:C	50	94	0.91	0.4711
22:17105741:G:A	50	94	0.91	0.476
22:17106222:G:A	50	100	0.99	0.01416
22:17106545:C:T	50	100	0.8	0.02197
22:17106625:T:C	50	98	0.94	0.122
22:17106769:G:A	50	100	0.93	0.1449
22:17106790:A:G	50	100	0.9	0.435
22:17107085:G:A	50	100	0.94	0.3017
22:17107415:T:A	50	98	0.89	0.285
22:17108122:T:C	50	98	0.91	0.01126
22:17108262:T:G	50	100	0.93	0.1222
22:17108319:C:T	50	96	0.95	0.3221
22:17108356:G:A	50	100	0.93	0.1458
22:17108407:G:A	50	96	0.93	0.06663
22:17108677:C:T	50	100	0.94	0.1496
22:17108904:C:A	50	96	0.92	0.06699
22:17109290:G:A	50	100	0.92	0.132
22:17109379:C:T	50	90	0.9	0.2843
22:17109514:G:A	50	98	0.9	0.03558
22:17109709:C:T	50	100	0.91	0.02015
22:17109854:T:C	50	100	0.96	0.3315
22:17110069:A:C	50	100	0.9	0.03595
22:17110199:G:A	50	96	0.94	0.2564
22:17110254:C:T	50	100	0.94	0.4163
22:17110807:G:A	50	100	0.96	0.3876
22:17110933:C:G	50	100	0.95	0.1244
22:17111083:G:T	50	98	0.91	0.1264
22:17111920:A:G	50	100	0.93	0.02687
22:17111995:C:A	50	100	0.99	0.05937
22:17112134:A:G	50	100	0.99	0.05919
22:17112164:C:T	50	100	0.96	0.02052
22:17112247:T:C	50	100	0.96	0.02433
22:17112541:A:G	50	100	0.7	0.01688
22:17112795:G:A	50	98	0.96	0.1376
22:17112880:A:G	50	100	0.9	0.03268
22:17113039:A:G	50	100	0.96	0.1654
22:17113326:A:G	50	100	0.96	0.1251
22:17113582:G:A	50	100	0.96	0.1534
22:17113632:T:C	50	100	1	0.06681
22:17113733:C:T	50	100	0.94	0.1376
22:17113758:G:A	50	100	1	0.06409
22:17113819:G:A	50	100	1	0.06681
22:17113865:G:A	50	100	0.88	0.1144
22:17113882:T:A	50	100	0.97	0.1661
22:17113996:T:C	50	100	0.98	0.4749
22:17114025:G:A	50	100	0.98	0.4749
22:17114087:A:G	50	100	0.85	0.01616
22:17114180:T:G	50	100	0.98	0.4751
22:17114285:C:T	50	100	0.91	0.02106
22:17114776:G:A	50	100	0.87	0.07988
22:17114856:C:T	50	100	0.97	0.02269
22:17115025:C:A	50	100	0.96	0.1458
22:17115039:G:C	50	100	0.96	0.1456
22:17115076:C:T	50	100	0.88	0.02977
22:17115090:C:T	50	100	0.87	0.02905
22:17115134:T:C	50	100	0.98	0.05646
22:17115288:T:C	50	98	0.96	0.3469
22:17115339:T:C	50	100	0.97	0.1872
22:17115432:A:G	50	100	0.96	0.1447
22:17115479:G:A	50	100	0.97	0.02251
22:17115498:G:C	50	98	0.96	0.1371
22:17115647:G:C	50	98	0.97	0.01126
22:17116047:A:G	50	100	0.97	0.05628
22:17116407:G:A	50	100	0.97	0.1817
22:17116572:G:A	50	100	0.96	0.1658
22:17116611:C:T	50	100	0.92	0.01471
22:17116695:C:T	50	98	0.73	0.01344
22:17116823:G:C	50	100	0.97	0.1792
22:17116869:G:A	50	98	0.73	0.01362
22:17116878:A:G	50	100	0.96	0.2362
22:17117065:C:T	49	98	0.92	0.07135
22:17117229:G:A	50	100	0.85	0.02651
22:17117420:C:T	50	100	0.98	0.1799
22:17117519:G:A	50	100	0.98	0.1794
22:17117622:G:A	50	100	0.85	0.1068
22:17117818:T:G	50	100	0.95	0.02596
22:17117923:G:A	50	100	0.97	0.2075
22:17118144:C:T	50	100	0.92	0.02542
22:17118145:G:A	50	98	0.82	0.04031
22:17118280:A:G	50	100	0.98	0.1892
22:17118322:G:A	50	100	0.93	0.02778
22:17118954:G:T	50	100	0.96	0.1796
22:17118970:A:C	50	100	0.98	0.01688
22:17119258:A:G	50	100	0.94	0.1267
22:17119782:G:A	50	100	0.92	0.0236
22:17120087:G:A	49	100	0.93	0.4533
22:17120309:G:A	50	100	0.91	0.03794
22:17120381:G:A	49	100	0.97	0.01434
22:17120576:T:C	49	95.9	0.94	0.228
22:17120858:C:T	50	98	0.94	0.3252
22:17121274:C:G	49	100	0.95	0.1939
22:17121949:G:A	50	98	0.95	0.0935
22:17122263:C:G	50	96	0.94	0.1104
22:17122393:A:G	50	100	0.99	0.01307
22:17122555:C:T	50	100	0.99	0.01471
22:17122587:A:G	50	96	0.96	0.4401
22:17122613:G:A	50	100	0.98	0.207
22:17122733:T:C	50	100	0.99	0.0138
22:17122826:C:G	50	100	0.99	0.03177
22:17122911:C:A	50	100	0.97	0.3649
22:17122933:G:A	50	100	0.94	0.1649
22:17122972:C:T	50	100	0.98	0.02578
22:17123223:C:T	50	100	0.99	0.02977
22:17123301:T:C	48	97.9	0.96	0.2616
22:17124047:G:A	50	100	0.99	0.2397
22:17124148:C:T	50	100	0.99	0.2397
22:17124307:G:C	50	100	0.96	0.1521
22:17124934:G:A	50	100	0.96	0.1111
22:17125009:T:C	50	100	0.98	0.4159
22:17125438:C:T	48	100	0.99	0.2694
22:17125573:G:A	50	100	0.99	0.2003
22:17125749:G:A	50	100	0.95	0.1331
22:17125795:G:C	50	100	1	0.01289
22:17125884:C:G	50	100	0.96	0.148
22:17126063:A:G	50	100	0.96	0.01507
22:17126079:G:A	50	100	0.96	0.01126
22:17126284:C:T	50	100	0.98	0.01235
22:17126500:A:C	50	100	0.99	0.2055
22:17126595:T:C	50	100	0.99	0.03377
22:17127004:A:T	50	100	0.99	0.2798
22:17127148:G:T	50	100	0.97	0.1086
22:17127487:A:G	50	100	0.99	0.2798
22:17127489:G:C	50	100	0.99	0.2798
22:17127617:G:A	50	100	0.97	0.1088
22:17127714:T:C	50	100	0.78	0.0207
22:17128252:A:T	50	100	0.96	0.01253
22:17128440:C:T	50	100	0.98	0.2741
22:17128508:T:G	50	100	0.97	0.1983
22:17128935:G:T	50	100	0.96	0.1224
22:17129026:G:T	50	100	0.99	0.1011
22:17129324:G:A	50	100	0.96	0.03413
22:17129414:C:T	50	100	0.97	0.1436
22:17129588:C:T	50	100	0.99	0.0118
22:17129713:C:A	50	100	0.97	0.2044
22:17129765:T:G	50	100	0.98	0.2736
22:17129901:C:G	50	100	0.81	0.04375
22:17129972:T:A	50	100	0.98	0.2731
22:17129975:A:T	50	100	0.99	0.02342
22:17130166:G:A	50	100	0.98	0.2763
22:17130289:C:A	50	100	0.98	0.2765
22:17130625:T:C	50	100	0.98	0.3045
22:17131347:T:A	50	100	0.95	0.01126
22:17131394:C:T	50	100	0.97	0.1939
22:17131628:C:A	50	100	0.98	0.0276
22:17131682:G:A	50	100	0.98	0.02778
22:17131714:T:C	49	100	0.98	0.0276
22:17131854:G:A	50	100	0.98	0.2771
22:17131860:C:T	50	100	0.98	0.02796
22:17131925:C:G	50	100	0.98	0.02796
22:17132440:G:C	49	100	0.99	0.1155
22:17132525:A:G	50	100	1	0.02941
22:17132675:C:T	50	100	1	0.02941
22:17132693:G:A	50	100	0.88	0.03813
22:17132724:C:T	50	100	1	0.02941
22:17132732:A:G	50	100	0.99	0.0561
22:17132778:C:T	49	95.9	0.96	0.2186
22:17133121:C:A	50	100	1	0.02959
22:17133532:G:A	50	100	1	0.02941
22:17133598:G:A	50	100	1	0.02977
22:17133608:G:A	50	100	1	0.02941
22:17133802:T:G	50	100	0.98	0.1452
22:17134039:T:C	48	100	0.92	0.01216
22:17134323:A:G	50	98	0.98	0.3401
22:17134344:G:C	50	100	0.98	0.1175
22:17134412:C:T	50	100	0.97	0.1394
22:17134482:G:A	50	100	0.98	0.1394
22:17134894:G:A	50	98	0.99	0.3003
22:17134961:G:A	50	100	1	0.02052
22:17134997:A:G	50	100	0.98	0.112
22:17135151:G:A	50	100	0.98	0.1393
22:17135261:G:A	50	100	1	0.01688
22:17135327:C:T	50	100	0.99	0.281
22:17135355:A:G	50	100	1	0.03849
22:17135545:G:A	50	100	1	0.01616
22:17135620:A:C	50	100	0.99	0.2812
22:17135825:C:T	50	98	0.98	0.3627
22:17135965:G:A	50	100	0.95	0.1106
22:17136539:C:T	48	81.2	0.91	0.2144
22:17136561:G:A	50	96	0.98	0.285
22:17137252:G:T	50	98	0.98	0.3914
22:17137274:C:G	50	98	0.98	0.3796
22:17137854:G:C	50	100	1	0.01816
22:17138186:C:G	50	98	0.97	0.02469
22:17138402:C:T	50	100	0.99	0.1494
22:17138478:G:A	50	100	0.99	0.0167
22:17138488:T:C	49	95.9	0.97	0.2898
22:17138503:A:G	50	100	0.99	0.03504
22:17138822:A:T	50	100	1	0.01888
22:17138826:A:G	50	100	0.98	0.1494
22:17139058:C:T	50	100	0.8	0.01235
22:17139240:A:C	50	100	0.97	0.0207
22:17139404:T:G	50	100	0.97	0.0167
22:17139515:A:G	50	100	0.92	0.04049
22:17139539:C:A	49	98	0.92	0.04031
22:17139773:A:G	50	100	0.98	0.01906
22:17140117:G:A	50	100	1	0.01906
22:17140612:C:T	50	100	0.97	0.0354
22:17140681:T:C	50	100	0.99	0.01035
22:17140814:C:T	50	98	0.95	0.1981
22:17141377:C:T	50	100	0.97	0.03776
22:17141728:C:T	50	100	0.96	0.1489
22:17142326:G:A	50	100	0.95	0.01688
22:17142518:G:A	50	100	0.92	0.09277
22:17142785:T:C	50	100	0.95	0.2914
22:17142947:A:G	50	96	0.96	0.327
22:17143182:G:A	50	100	0.92	0.03776
22:17143325:G:A	50	100	0.82	0.0207
22:17143535:G:A	50	100	0.94	0.1674
22:17143830:T:G	50	100	0.79	0.02142
22:17143880:C:T	50	100	0.79	0.01198
22:17144575:A:G	50	98	0.88	0.03686
22:17144797:T:C	50	96	0.73	0.01507
22:17144939:G:A	50	100	0.76	0.02814
22:17145025:G:A	50	98	0.76	0.01779
22:17145346:C:T	50	98	0.97	0.1436
22:17145559:T:C	50	100	1	0.01961
22:17145576:C:A	50	100	0.99	0.09895
22:17145775:T:C	50	100	1	0.09513
22:17146336:T:C	50	92	0.98	0.09749
22:17146384:G:A	50	98	0.92	0.1058
22:17146515:A:G	24	91.7	0.92	0.4279
22:17146553:C:A	45	95.6	0.92	0.05719
22:17146586:C:T	43	83.7	0.83	0.1244
22:17147341:G:A	40	95	0.89	0.04702
22:17147405:C:T	47	100	0.74	0.01561
22:17147523:G:A	43	88.4	0.84	0.1438
22:17147689:G:A	46	93.5	0.72	0.01816
22:17147758:C:T	48	95.8	0.93	0.1307
22:17147866:C:T	50	100	1	0.01943
22:17147974:A:G	50	100	1	0.01943
22:17148028:G:A	50	100	1	0.01961
22:17148171:G:A	50	100	0.96	0.01652
22:17148786:G:A	50	100	0.89	0.01634
22:17149120:A:G	50	100	0.97	0.06064
22:17149488:G:A	50	98	0.97	0.165
22:17149499:G:C	50	98	0.98	0.3963
22:17149503:C:T	50	100	0.96	0.01652
22:17149757:G:A	50	96	0.85	0.1371
22:17150385:C:T	50	100	1	0.01961
22:17150564:A:G	50	98	1	0.09713
22:17150581:T:C	50	100	0.98	0.2426
22:17150708:G:A	50	100	0.96	0.2625
22:17150801:G:C	50	100	0.99	0.1941
22:17151003:T:C	50	100	0.99	0.09659
22:17151243:C:T	50	100	0.87	0.01816
22:17151276:T:C	50	98	0.97	0.04194
22:17151304:C:T	50	98	0.95	0.1282
22:17151312:A:G	50	100	1	0.09731
22:17151401:C:T	50	100	1	0.01961
22:17151662:A:G	50	100	1	0.09749
22:17151724:T:C	49	93.9	0.98	0.09786
22:17151750:A:G	49	93.9	0.95	0.2631
22:17151780:G:T	50	98	1	0.09786
22:17151790:G:A	48	100	0.99	0.1943
22:17151803:C:G	50	100	1	0.09731
22:17151854:A:T	50	98	0.98	0.396
22:17151937:A:G	50	100	0.98	0.04194
22:17151995:T:C	50	100	0.98	0.2328
22:17152779:G:A	50	100	0.96	0.07607
22:17152895:T:C	50	100	1	0.09731
22:17152947:C:T	50	98	0.96	0.07861
22:17152954:C:T	50	98	0.97	0.04194
22:17153160:A:G	50	100	0.99	0.09659
22:17153491:C:A	50	100	1	0.01961
22:17153821:T:C	50	100	1	0.09677
22:17154081:C:T	50	100	0.99	0.1382
22:17154082:C:G	50	100	0.96	0.1033
22:17154110:C:T	50	100	0.96	0.262
22:17154119:C:G	49	100	0.98	0.06009
22:17154637:G:C	50	100	0.97	0.01652
22:17154767:T:C	50	100	1	0.09604
22:17154968:G:A	50	100	0.99	0.1928
22:17155092:C:A	50	100	1	0.01997
22:17155495:G:T	50	100	0.99	0.09659
22:17156320:A:T	49	98	0.97	0.08787
22:17156331:G:C	50	100	0.88	0.1211
22:17156566:G:A	50	100	0.93	0.01688
22:17157052:C:G	50	100	1	0.02941
22:17157085:T:C	49	91.8	0.88	0.09041
22:17157341:C:T	50	100	0.98	0.01943
22:17157488:T:C	50	100	1	0.0167
22:17157611:C:A	50	100	1	0.01943
22:17158262:A:C	50	100	0.99	0.04938
22:17158265:G:A	50	100	1	0.02941
22:17158409:A:C	50	100	1	0.04884
22:17158433:G:A	50	96	0.99	0.2758
22:17158947:A:G	50	100	1	0.04884
22:17159028:T:G	50	100	0.99	0.04884
22:17159132:G:C	50	94	0.98	0.1269
22:17159155:G:A	50	98	0.96	0.2456
22:17159965:C:T	50	100	1	0.02959
22:17160189:C:T	50	94	0.98	0.4951
22:17160190:G:A	50	98	0.95	0.03722
22:17160610:A:G	50	98	0.99	0.2756
22:17160660:A:T	50	98	0.86	0.0354
22:17160663:T:A	50	86	0.88	0.3037
22:17160795:C:T	50	100	0.77	0.03758
22:17160983:G:A	50	100	1	0.01943
22:17161204:C:G	48	97.9	1	0.01943
22:17161227:C:T	47	100	0.98	0.104
22:17161395:C:T	49	100	1	0.01943
22:17162656:C:T	50	100	0.98	0.08388
22:17162799:G:A	50	100	0.97	0.08951
22:17162835:G:A	50	98	0.98	0.4958
22:17162953:G:A	50	98	0.98	0.4958
22:17163241:C:T	50	98	0.98	0.4996
22:17163835:T:C	50	100	1	0.2747
22:17164122:G:A	50	100	1	0.03014
22:17164249:T:C	50	98	0.98	0.3406
22:17164448:T:C	50	100	0.96	0.01906
22:17164933:C:T	50	100	0.98	0.128
22:17165554:C:T	50	100	0.98	0.1278
22:17165668:G:A	50	100	0.96	0.03976
22:17166125:G:A	47	95.7	0.98	0.3751
22:17166630:G:A	50	100	0.99	0.03776
22:17166785:G:A	50	100	0.97	0.02651
22:17166972:T:G	50	96	0.97	0.4459
22:17166989:C:T	50	98	0.98	0.2734
22:17167456:G:A	50	96	0.96	0.2745
22:17167496:C:T	50	100	0.98	0.0118
22:17167596:A:G	49	100	0.97	0.08479
22:17167828:T:C	50	98	0.96	0.05537
22:17168078:T:C	50	88	0.98	0.1855
22:17168606:T:C	50	98	0.96	0.2832
22:17168659:C:T	50	98	0.98	0.189
22:17168884:T:C	50	98	0.96	0.2702
22:17168915:G:A	50	98	0.97	0.03214
22:17168957:G:A	50	100	0.98	0.01162
22:17169502:A:T	50	100	0.95	0.03086
22:17169585:A:T	50	100	0.95	0.03014
22:17169727:G:A	50	100	0.99	0.1812
22:17169860:T:C	50	94	0.61	0.01344
22:17170041:C:T	50	98	0.99	0.213
22:17170154:G:A	50	100	0.98	0.0374
22:17170383:G:A	50	98	0.99	0.2135
22:17170439:C:T	50	100	0.98	0.03776
22:17170517:G:C	50	100	0.98	0.1647
22:17170551:A:C	50	98	0.99	0.4208
22:17170634:C:T	50	100	0.99	0.2226
22:17170683:T:G	50	100	0.99	0.2226
22:17170688:G:C	50	100	0.95	0.03631
22:17170692:G:A	50	100	0.96	0.03468
22:17170699:C:A	50	100	0.99	0.03813
22:17170798:A:C	50	100	0.97	0.03068
22:17170910:G:A	50	98	0.98	0.1247
22:17171281:G:T	50	100	1	0.0187
22:17171329:G:C	50	100	0.98	0.2219
22:17171516:T:C	50	100	0.93	0.08569
22:17171571:G:A	50	98	0.99	0.3936
22:17171659:G:A	50	98	0.98	0.01325
22:17171719:G:T	50	100	0.99	0.2251
22:17171756:C:T	49	100	0.99	0.2255
22:17172065:C:G	50	98	0.98	0.08606
22:17172130:A:G	50	100	0.99	0.0305
22:17172140:C:T	50	100	0.99	0.3715
22:17172148:C:T	50	98	0.99	0.2224
22:17172331:C:G	50	100	0.98	0.1416
22:17172477:C:T	50	98	1	0.217
22:17172556:C:T	50	100	0.98	0.01489
22:17172729:A:T	50	100	0.97	0.05519
22:17173037:G:A	50	100	0.99	0.2618
22:17173065:C:G	50	100	0.96	0.2275
22:17173178:G:A	50	98	0.99	0.3391
22:17173199:C:T	50	100	1	0.1863
22:17173219:A:C	50	98	1	0.2168
22:17173466:T:G	50	100	0.98	0.08551
22:17173501:C:T	50	100	0.99	0.315
22:17173900:G:A	48	91.7	0.87	0.102
22:17173993:C:T	47	100	0.99	0.216
22:17174053:A:G	50	100	1	0.2954
22:17174211:C:T	50	100	0.99	0.3161
22:17174286:G:C	50	100	1	0.2952
22:17174498:A:G	50	100	1	0.2947
22:17174646:G:A	50	100	1	0.1834
22:17175008:A:T	50	100	1	0.4867
22:17175030:G:A	50	100	1	0.1852
22:17175105:C:T	50	100	1	0.2948
22:17175137:A:G	50	100	1	0.4867
22:17175275:T:G	50	100	1	0.2943
22:17175326:A:T	50	100	1	0.2945
22:17175369:A:C	50	100	1	0.1848
22:17175618:T:A	50	100	1	0.4034
22:17175690:G:A	50	100	1	0.1848
22:17175714:A:G	50	100	1	0.1848
22:17175802:T:C	50	100	0.99	0.02288
22:17175834:C:A	49	100	0.99	0.3448
22:17175941:C:T	50	100	1	0.1848
22:17175961:G:A	50	100	1	0.1788
22:17176110:T:C	50	100	1	0.185
22:17176217:A:G	50	100	1	0.1848
22:17176228:A:G	50	100	1	0.1848
22:17176284:G:A	50	100	1	0.1848
22:17176324:A:T	50	100	1	0.1848
22:17176343:G:A	50	100	0.98	0.05556
22:17176346:C:T	50	100	1	0.2082
22:17176402:G:A	50	100	1	0.2177
22:17176488:C:T	50	100	1	0.2177
22:17176895:T:G	50	98	0.91	0.02832
22:17177116:A:G	50	100	0.99	0.218
22:17177269:C:T	50	100	1	0.01325
22:17177451:A:G	50	100	0.99	0.4036
22:17177776:T:C	50	100	0.96	0.01525
22:17177826:T:C	50	100	0.99	0.2404
22:17177886:C:A	50	100	1	0.185
22:17177972:A:G	50	100	0.99	0.3063
22:17177992:A:G	50	100	0.99	0.3063
22:17178231:T:C	50	100	0.97	0.01144
22:17178262:T:C	50	100	0.99	0.1206
22:17178267:A:G	50	100	0.98	0.1206
22:17178399:T:C	49	100	0.99	0.3005
22:17178411:A:G	48	100	0.99	0.3005
22:17178458:A:C	46	87	0.99	0.2772
22:17178473:A:G	48	95.8	0.99	0.3005
22:17178490:C:T	48	100	0.99	0.2144
22:17178689:A:G	50	98	1	0.3005
22:17178862:G:C	50	100	0.99	0.218
22:17178884:G:A	50	100	0.99	0.218
22:17179161:G:C	50	100	0.99	0.1213
22:17179166:G:A	50	100	1	0.179
22:17179413:A:T	50	100	0.99	0.3007
22:17179517:G:A	50	100	0.98	0.0354
22:17179583:G:A	50	100	0.98	0.0354
22:17179611:C:G	50	100	0.98	0.4121
22:17179666:T:C	50	100	0.99	0.2567
22:17179725:C:T	50	100	0.97	0.02342
22:17179756:A:G	50	100	0.99	0.2516
22:17179796:C:T	50	100	0.98	0.03558
22:17180091:G:A	50	98	0.95	0.01961
22:17180288:A:G	50	100	0.99	0.3181
22:17180410:G:A	50	98	0.96	0.04539
22:17180457:C:G	50	100	1	0.1934
22:17180482:A:G	50	100	1	0.04521
22:17180618:C:G	50	100	0.99	0.1837
22:17180874:T:C	50	98	1	0.2809
22:17180901:C:T	50	100	1	0.193
22:17181032:C:G	50	98	1	0.3292
22:17181045:A:T	50	100	0.99	0.1917
22:17181273:C:G	50	98	0.99	0.4459
22:17181701:C:G	50	100	0.98	0.2084
22:17181789:C:T	50	98	0.97	0.2077
22:17181809:A:G	50	98	0.97	0.2093
22:17181903:A:G	50	100	0.98	0.2135
22:17182027:G:C	50	100	0.98	0.2073
22:17182186:C:G	50	100	0.97	0.0679
22:17182227:T:C	50	100	0.97	0.2157
22:17182350:C:T	50	100	0.99	0.03377
22:17182914:A:G	50	100	0.98	0.1859
22:17183109:C:A	50	100	0.94	0.1305
22:17183124:G:A	50	100	1	0.01707
22:17183406:C:G	48	97.9	0.96	0.2173
22:17183417:C:T	50	96	0.96	0.2119
22:17183458:T:A	42	92.9	0.95	0.1805
22:17183666:C:T	50	100	0.98	0.10780000000000001
22:17183898:A:G	50	100	0.98	0.1075
22:17184190:A:G	50	100	0.99	0.1082
22:17184254:A:G	50	100	0.99	0.1084
22:17184397:T:C	50	98	0.96	0.06736
22:17184523:T:C	50	100	0.99	0.1082
22:17184543:G:A	50	100	1	0.01688
22:17184771:A:C	50	100	0.98	0.1084
22:17185274:C:T	50	100	0.97	0.1089
22:17185309:G:A	50	100	0.97	0.04121
22:17185333:G:A	50	100	0.98	0.1091
22:17185348:G:A	50	100	0.93	0.04067
22:17185389:C:T	50	96	0.96	0.2816
22:17185390:T:G	50	100	0.98	0.1089
22:17185547:A:T	50	100	0.97	0.1082
22:17185786:A:T	50	98	0.94	0.02288
22:17185812:T:C	50	100	0.97	0.1084
22:17185835:T:G	50	100	0.97	0.1086
22:17185837:T:C	50	100	0.97	0.1084
22:17186536:C:T	50	100	0.94	0.3366
22:17186561:G:A	50	100	0.95	0.1082
22:17186576:T:A	50	100	0.96	0.1077
22:17187601:C:T	50	98	0.89	0.337
22:17187719:G:A	50	100	0.97	0.0167
22:17187875:A:C	50	94	0.85	0.2092
22:17187928:C:A	50	94	0.87	0.1803
22:17187960:C:T	50	86	0.83	0.2077
22:17187961:A:G	50	88	0.84	0.2092
22:17187965:G:A	50	100	0.97	0.01725
22:17188093:G:A	50	88	0.85	0.3666
22:17188261:C:T	50	92	0.8	0.2948
22:17188309:G:A	50	92	0.72	0.1467
22:17188416:T:C	50	88	0.72	0.3851
22:17188572:C:T	50	100	0.71	0.06445
22:17188579:T:C	50	92	0.7	0.2789
22:17188796:A:G	50	96	0.82	0.1687
22:17188980:A:G	50	94	0.83	0.2044
22:17189006:A:C	50	96	0.83	0.1679
22:17189076:A:G	50	98	0.89	0.02887
22:17189152:G:C	50	98	0.81	0.2407
22:17189334:G:T	50	100	0.85	0.05084
22:17189366:C:T	50	92	0.83	0.4025
22:17189545:G:A	50	98	0.87	0.02342
22:17189896:G:A	50	100	0.95	0.0167
22:17189917:C:T	50	100	0.92	0.02451
22:17190152:C:T	50	100	0.84	0.05065
22:17190162:C:T	50	88	0.65	0.03322
22:17190243:C:G	50	90	0.83	0.4907
22:17190259:G:T	50	98	0.96	0.02869
22:17190522:T:C	50	100	0.93	0.01761
22:17190717:C:G	49	100	0.93	0.01543
22:17190762:A:G	50	100	0.94	0.03377
22:17190821:C:T	50	100	0.92	0.01688
22:17191044:T:C	50	96	0.91	0.02397
22:17191415:G:A	50	100	0.82	0.01434
22:17191865:C:A	50	100	0.87	0.01725
22:17192444:C:T	50	100	0.91	0.06118
22:17192548:T:C	50	92	0.81	0.11
22:17192661:T:C	50	100	0.94	0.01598
22:17193209:C:T	50	98	0.78	0.02723
22:17193227:C:T	50	90	0.78	0.1983
22:17193358:C:A	24	79.2	0.84	0.02524
22:17193393:G:A	49	100	0.67	0.01325
22:17193405:G:A	41	90.2	0.78	0.1979
22:17194155:A:G	50	98	0.86	0.01797
22:17194264:C:T	50	98	0.71	0.03958
22:17194283:C:G	50	98	0.72	0.04139
22:17194434:C:T	50	94	0.63	0.05628
22:17195010:C:A	50	88	0.85	0.4337
22:17195212:T:A	50	88	0.88	0.4181
22:17195422:G:A	50	98	0.88	0.1135
22:17195446:T:C	50	94	0.87	0.09187
22:17195494:A:T	50	92	0.8	0.114
22:17195520:C:A	50	86	0.91	0.3713
22:17195524:G:A	50	86	0.9	0.3713
22:17195700:A:G	50	100	0.9	0.1698
22:17195895:A:G	50	90	0.91	0.3007
22:17196011:C:T	50	100	0.6	0.04067
22:17196042:C:T	50	98	0.93	0.1351
22:17196214:G:A	50	100	0.95	0.06409
22:17196285:T:C	50	92	0.92	0.3014
22:17196809:C:T	50	94	0.93	0.3108
22:17197002:G:A	50	98	0.89	0.11
22:17197018:C:G	50	98	0.95	0.1411
22:17197238:C:G	50	92	0.93	0.3005
22:17197305:C:T	50	92	0.92	0.2945
22:17197417:A:G	50	96	0.89	0.1091
22:17197565:C:T	50	100	0.89	0.05156
22:17197661:G:C	50	96	0.88	0.1095
22:17197777:G:A	50	94	0.88	0.1225
22:17197877:A:G	50	100	0.97	0.02959
22:17198045:A:C	50	100	0.98	0.04049
22:17198422:A:G	50	100	0.92	0.04412
22:17198487:G:C	50	100	0.7	0.06481
22:17198659:C:G	50	98	0.86	0.07135
22:17199107:G:A	50	100	0.96	0.03649
22:17199169:C:T	50	94	0.88	0.2905
22:17199629:A:C	50	94	0.97	0.3237
22:17199766:G:A	50	100	0.95	0.03776
22:17200036:A:G	50	100	0.94	0.03086
22:17200081:G:A	50	96	0.97	0.4755
22:17200672:A:G	50	98	0.82	0.02088
22:17200691:A:G	50	96	0.98	0.07752
22:17200741:G:T	50	98	0.89	0.06046
22:17200835:T:C	50	96	0.98	0.07771
22:17200958:C:T	50	96	0.98	0.07789
22:17200959:A:G	50	98	0.98	0.07752
22:17201031:G:A	50	98	0.98	0.07771
22:17201116:C:T	50	98	0.91	0.07371
22:17201275:G:A	50	98	0.97	0.06009
22:17201404:C:A	50	100	0.96	0.3201
22:17201726:T:C	50	98	0.99	0.01235
22:17201973:T:C	49	100	0.95	0.0276
22:17202073:G:A	50	100	0.95	0.03631
22:17202116:C:T	50	98	0.99	0.01235
22:17202216:A:G	50	98	0.98	0.0837
22:17202224:G:A	50	98	0.98	0.0837
22:17202285:G:A	50	100	0.95	0.3181
22:17202369:G:A	50	98	0.94	0.03613
22:17202785:G:T	50	98	0.96	0.4252
22:17203069:C:T	50	100	0.98	0.01017
22:17203292:C:T	50	98	0.94	0.02124
22:17203422:T:A	50	98	0.88	0.01271
22:17203454:C:T	50	98	0.98	0.07789
22:17203465:A:G	50	98	0.88	0.01688
22:17204304:T:A	50	94	0.99	0.3282
22:17204461:C:A	50	94	0.97	0.3232
22:17204468:C:T	50	92	0.97	0.4058
22:17204675:T:C	50	94	0.9	0.2328
22:17204689:C:T	50	100	0.81	0.01235
22:17204787:A:T	50	100	0.98	0.07771
22:17204928:T:G	50	94	0.97	0.4867
22:17205025:C:T	50	100	1	0.01017
22:17205143:G:C	50	96	0.89	0.2311
22:17205272:G:A	50	98	0.94	0.1142
22:17205373:C:G	50	100	1	0.04194
22:17205474:C:G	50	100	1	0.01053
22:17205744:C:T	50	100	0.94	0.01852
22:17206487:T:C	50	100	0.9	0.02033
22:17206695:A:G	50	100	1	0.04139
22:17206719:G:C	50	98	0.97	0.4985
22:17206802:G:A	50	100	0.95	0.0345
22:17207323:G:A	50	100	0.85	0.02832
22:17207512:G:A	50	98	0.91	0.1625
22:17207869:G:T	50	100	0.96	0.02687
22:17208143:C:T	50	100	0.78	0.02977
22:17208308:C:T	50	100	0.95	0.03468
22:17208674:A:G	50	100	0.96	0.03322
22:17208789:T:C	50	98	0.73	0.01162
22:17209519:G:A	50	96	0.98	0.3279
22:17209540:C:G	50	98	0.93	0.1253
22:17210276:C:T	49	95.9	0.98	0.3297
22:17210747:G:A	50	100	0.98	0.02705
22:17210778:A:G	50	100	0.91	0.1714
22:17210905:T:A	50	98	0.98	0.3379
22:17210997:C:T	50	96	0.99	0.3302
22:17211142:A:G	50	96	0.99	0.3339
22:17211174:A:G	50	98	0.88	0.1153
22:17211230:A:G	50	98	0.99	0.3337
22:17211337:C:T	50	98	0.98	0.3379
22:17211494:G:A	50	94	0.98	0.3428
22:17211614:C:A	50	100	0.99	0.04902
22:17211617:T:A	50	96	0.98	0.3368
22:17212046:C:T	50	100	0.93	0.03377
22:17212088:G:A	50	100	0.9	0.02723
22:17212451:T:C	50	100	0.89	0.116
22:17212737:G:T	50	100	0.92	0.03304
22:17212738:A:T	50	100	0.92	0.03304
22:17212878:C:T	50	100	0.99	0.02505
22:17213049:C:T	50	100	0.88	0.01489
22:17213170:A:C	50	100	0.93	0.02596
22:17213171:C:T	50	100	0.93	0.02596
22:17213583:G:A	50	100	0.97	0.04702
22:17213966:T:G	50	90	0.88	0.4007
22:17214059:A:G	50	92	0.84	0.2529
22:17215137:A:G	50	94	0.82	0.1995
22:17215334:C:T	50	98	0.72	0.07117
22:17215478:T:C	50	86	0.8	0.4657
22:17215567:T:C	50	98	0.78	0.07208
22:17216052:T:C	50	92	0.74	0.4737
22:17216538:A:G	50	98	0.93	0.4951
22:17216548:C:T	50	98	0.9	0.02451
22:17216715:G:A	50	98	0.95	0.4955
22:17216769:A:C	49	95.9	0.62	0.04012
22:17216799:G:T	50	100	0.77	0.02288
22:17216891:A:C	50	100	0.94	0.3922
22:17216971:C:T	50	98	0.97	0.4966
22:17217054:G:A	50	100	0.96	0.06427
22:17217116:A:C	50	100	0.96	0.06463
22:17217190:T:C	50	100	0.98	0.4984
22:17217283:A:G	50	98	0.98	0.4984
22:17218409:G:T	50	100	0.96	0.3747
22:17218512:T:A	50	100	0.99	0.4985
22:17218740:T:A	50	100	0.96	0.3744
22:17218752:T:C	50	98	0.99	0.4797
22:17218928:A:G	50	100	0.99	0.482
22:17218975:G:A	50	100	0.96	0.08351
22:17219112:G:A	50	96	1	0.4817
22:17219394:C:T	50	98	0.94	0.3159
22:17219643:G:A	48	100	0.9	0.03776
22:17219919:G:A	50	86	0.81	0.1981
22:17219920:C:T	50	100	0.91	0.2832
22:17220183:A:G	50	100	1	0.0158
22:17220344:A:G	50	100	0.97	0.2357
22:17220414:C:A	50	96	0.91	0.09096
22:17220569:A:G	50	100	1	0.01543
22:17220640:T:C	50	100	0.98	0.3304
22:17220921:C:A	50	100	0.98	0.3304
22:17220978:C:T	50	98	0.95	0.146
22:17220980:C:T	50	100	0.96	0.2157
22:17221156:A:G	50	96	0.98	0.3304
22:17221240:G:A	50	100	0.95	0.02015
22:17221311:A:C	50	98	0.91	0.09187
22:17221360:C:T	50	100	0.98	0.3302
22:17221432:C:T	50	96	0.91	0.09132
22:17221465:G:A	50	94	0.91	0.09041
22:17221615:G:A	50	96	0.91	0.09041
22:17221690:T:C	50	98	0.98	0.1848
22:17221772:T:C	50	100	0.97	0.2157
22:17221843:G:A	50	100	1	0.01561
22:17221888:C:T	50	100	0.98	0.3304
22:17221968:C:T	50	96	0.95	0.138
22:17221986:G:T	50	96	0.91	0.0915
22:17222229:T:A	50	84	0.8	0.1954
22:17222290:T:C	50	100	0.99	0.02941
22:17222523:T:A	46	91.3	0.95	0.0817
22:17222584:A:G	50	94	0.98	0.3308
22:17222682:C:T	50	100	0.98	0.3306
22:17222768:C:T	50	100	0.93	0.07426
22:17222841:C:T	50	98	0.94	0.01089
22:17223103:G:T	50	100	0.98	0.3232
22:17223385:T:C	50	100	0.98	0.3341
22:17223572:G:A	50	100	0.98	0.3339
22:17224060:T:C	50	96	0.97	0.1859
22:17224306:C:G	50	96	0.92	0.09114
22:17224732:T:C	50	100	0.99	0.4946
22:17224918:C:T	50	98	0.98	0.3085
22:17225545:A:G	50	100	0.98	0.4926
22:17225757:T:C	49	100	0.98	0.494
22:17225827:A:T	48	100	0.98	0.01035
22:17225921:G:A	49	100	0.98	0.1859
22:17226249:T:G	50	100	0.95	0.02033
22:17226268:C:T	50	100	0.98	0.01035
22:17226728:G:A	50	96	0.98	0.1774
22:17226749:C:T	50	100	0.95	0.02033
22:17226781:C:T	50	100	0.98	0.01035
22:17226837:G:A	50	96	0.98	0.1779
22:17226929:G:A	50	96	0.9	0.02977
22:17226975:G:T	50	98	0.98	0.1779
22:17227159:C:T	50	98	0.66	0.03794
22:17227197:T:C	50	98	0.98	0.179
22:17227340:C:G	50	100	0.8	0.03686
22:17227515:C:T	50	98	0.91	0.02487
22:17228881:T:C	50	98	0.94	0.2173
22:17228938:G:A	50	96	0.97	0.1763
22:17228993:G:A	50	96	0.97	0.1759
22:17229045:T:C	50	100	0.95	0.2222
22:17229818:C:T	50	98	0.94	0.02832
22:17229970:C:T	50	96	0.86	0.09786
22:17230653:T:C	50	98	0.9	0.02814
22:17230677:C:A	49	98	0.87	0.1403
22:17230966:T:A	50	100	0.82	0.04829
22:17230983:G:A	49	95.9	0.88	0.3854
22:17231252:G:A	50	96	0.77	0.09532
22:17231399:C:T	50	100	0.8	0.01325
22:17231492:G:C	50	98	0.73	0.04902
22:17231510:T:G	50	100	0.73	0.02796
22:17231721:G:A	50	90	0.66	0.4259
22:17232488:G:C	50	80	0.63	0.2584
22:17232873:G:A	50	94	0.8	0.07426
22:17233805:A:G	50	94	0.8	0.07426
22:17234881:G:A	50	98	0.81	0.07553
22:17235733:T:C	50	96	0.82	0.01144
22:17236035:A:G	50	96	0.83	0.01071
22:17236268:C:T	50	98	0.7	0.01561
22:17237229:G:T	50	80	0.61	0.4041
22:17237384:C:G	50	100	0.71	0.01107
22:17237710:C:T	50	100	0.84	0.01979
22:17237716:T:C	50	88	0.63	0.1422
22:17238021:G:C	50	92	0.61	0.05283
22:17238320:A:G	42	85.7	0.72	0.3128
22:17238458:A:G	50	86	0.68	0.1494
22:17238568:T:C	50	90	0.75	0.3212
22:17239326:A:C	50	98	0.66	0.09931
22:17239522:C:T	50	92	0.74	0.06481
22:17239832:A:G	50	92	0.78	0.4599
22:17239904:A:C	50	98	0.72	0.01053
22:17240661:G:C	50	90	0.8	0.3313
22:17240705:T:C	50	88	0.7	0.1387
22:17241163:G:A	50	90	0.75	0.1776
22:17241552:A:T	50	76	0.74	0.3495
22:17241646:G:A	50	84	0.75	0.3624
22:17241995:A:G	50	92	0.64	0.0866
22:17242092:G:T	50	92	0.69	0.3261
22:17242270:T:C	50	94	0.66	0.05991
22:17242284:C:G	50	84	0.63	0.4134
22:17242582:A:T	50	96	0.81	0.01198
22:17243009:G:A	50	98	0.61	0.01162
22:17243165:C:T	50	84	0.64	0.2702
22:17243203:G:A	50	84	0.63	0.2618
22:17243277:G:A	50	92	0.66	0.06899
22:17244156:T:C	50	94	0.72	0.05519
22:17245579:T:G	50	96	0.7	0.1983
22:17245814:G:C	50	100	0.77	0.0837
22:17245874:C:T	50	100	0.77	0.05156
22:17245889:G:A	50	100	0.76	0.01779
22:17246065:T:C	50	96	0.67	0.03214
22:17246219:C:T	50	96	0.73	0.02233
22:17246235:A:G	50	94	0.78	0.3021
22:17246340:A:G	50	98	0.78	0.01089
22:17246346:C:T	50	100	0.8	0.05356
22:17246681:T:C	50	98	0.8	0.04012
22:17246758:C:T	50	92	0.78	0.2202
22:17246987:T:C	50	100	0.83	0.05247
22:17247008:C:T	50	100	0.83	0.05229
22:17247148:C:T	50	98	0.74	0.07371
22:17247356:G:A	50	100	0.76	0.07335
22:17247633:A:G	50	92	0.8	0.2845
22:17247942:T:G	50	94	0.78	0.05755
22:17248154:T:G	49	95.9	0.8	0.2293
22:17248158:C:A	50	96	0.76	0.0532
22:17248426:C:G	43	86	0.69	0.199
22:17248641:G:A	50	96	0.67	0.01253
22:17248816:G:A	50	100	0.76	0.06845
22:17248840:C:T	50	96	0.86	0.1298
22:17249791:G:C	50	98	0.86	0.04394
22:17249813:C:T	50	98	0.86	0.04375
22:17249995:C:T	50	96	0.82	0.2266
22:17251087:T:C	50	98	0.85	0.1314
22:17251466:A:C	50	98	0.84	0.3106
22:17251846:A:G	50	96	0.9	0.1518
22:17251961:A:G	50	100	0.82	0.04866
22:17252257:G:A	50	100	0.87	0.08297
22:17252303:T:C	49	95.9	0.89	0.1552
22:17252361:A:G	49	93.9	0.81	0.2251
22:17252373:T:C	49	95.9	0.89	0.155
22:17252508:G:A	50	100	0.83	0.04757
22:17252591:G:A	50	98	0.81	0.02705
22:17252651:A:G	50	100	0.78	0.04775
22:17252652:C:G	50	100	0.79	0.0472
22:17252679:G:T	50	98	0.85	0.0532
22:17252975:T:A	50	96	0.75	0.1169
22:17253006:T:C	50	96	0.88	0.08188
22:17253521:G:A	50	96	0.79	0.1676
22:17253529:A:G	50	94	0.79	0.2055
22:17253530:C:G	50	90	0.75	0.09659
22:17253537:A:G	50	96	0.8	0.0768
22:17253614:T:G	50	92	0.81	0.06191
22:17253616:T:C	50	92	0.81	0.06173
22:17253617:G:A	50	92	0.81	0.06173
22:17253626:C:T	50	88	0.78	0.3885
22:17253675:G:A	49	89.8	0.78	0.3798
22:17253814:A:G	50	86	0.78	0.2741
22:17253857:T:C	50	100	0.8	0.04357
22:17253870:G:A	50	98	0.82	0.2104
22:17254276:C:T	50	96	0.79	0.1865
22:17254456:G:A	50	100	0.8	0.04267
22:17254537:A:G	50	94	0.8	0.1574
22:17254573:G:C	50	100	0.82	0.04321
22:17254764:T:C	50	94	0.72	0.03522
22:17254974:C:T	50	100	0.77	0.08388
22:17255004:G:A	50	100	0.81	0.04321
22:17255053:A:T	50	96	0.82	0.1948
22:17255075:A:G	50	100	0.77	0.03758
22:17255155:G:T	50	100	0.76	0.07752
22:17255520:G:C	50	94	0.8	0.1943
22:17255617:T:C	50	96	0.83	0.1024
22:17255878:C:T	50	100	0.78	0.04285
22:17256049:T:C	50	94	0.82	0.1451
22:17256073:C:T	50	96	0.71	0.02397
22:17256539:C:T	50	96	0.73	0.2609
22:17256610:A:G	50	100	0.72	0.07825
22:17257102:T:C	50	94	0.64	0.02832
22:17258335:A:T	50	98	0.66	0.03867
22:17258732:C:G	50	98	0.61	0.02778
22:17258756:T:C	50	94	0.75	0.1547
22:17258770:G:A	50	98	0.71	0.03976
22:17259203:A:G	50	100	0.75	0.01126
22:17259420:C:T	50	88	0.8	0.1894
22:17260105:G:A	50	90	0.79	0.2088
22:17260847:G:A	50	82	0.8	0.3497
22:17261022:C:T	50	96	0.66	0.02741
22:17261284:T:C	50	94	0.81	0.05628
22:17261541:T:G	50	100	0.7	0.01162
22:17261625:G:T	50	100	0.62	0.01216
22:17262338:T:A	50	90	0.85	0.207
22:17262355:C:T	50	90	0.82	0.1556
22:17262536:T:C	50	88	0.84	0.3159
22:17262631:G:A	50	100	0.65	0.01852
22:17262673:T:C	50	88	0.83	0.3261
22:17262691:C:T	50	92	0.81	0.1554
22:17263183:G:A	50	96	0.68	0.04139
22:17263663:T:C	50	84	0.78	0.3052
22:17264378:G:A	50	98	0.61	0.01561
22:17264487:G:C	50	98	0.93	0.02614
22:17265040:A:T	50	98	0.95	0.01126
22:17265211:T:C	50	94	0.9	0.1026
22:17265638:T:C	50	96	0.74	0.02977
22:17265838:G:A	50	100	0.84	0.02269
22:17266082:C:G	50	100	0.91	0.01634
22:17266305:A:C	50	96	0.92	0.1046
22:17266373:G:A	50	100	0.91	0.01634
22:17266388:T:C	50	98	0.88	0.09622
22:17266450:T:C	50	92	0.91	0.3155
22:17266460:C:A	50	100	0.79	0.01652
22:17266804:T:C	50	94	0.9	0.3159
22:17267298:G:C	50	98	0.93	0.01089
22:17267320:A:G	50	96	0.92	0.06536
22:17267379:A:T	50	98	0.89	0.01634
22:17267532:C:T	49	98	0.89	0.0236
22:17267634:C:T	50	98	0.87	0.01035
22:17267847:G:A	50	100	0.9	0.06064
22:17268206:G:A	50	96	0.9	0.09731
22:17269300:C:T	50	96	0.92	0.06354
22:17269383:C:G	50	98	0.88	0.01035
22:17269635:G:C	50	100	0.89	0.02433
22:17269789:C:G	50	98	0.89	0.01035
22:17269791:C:T	50	98	0.9	0.09477
22:17270278:G:A	50	100	0.71	0.01289
22:17270876:C:T	50	88	0.91	0.301
22:17270877:T:C	49	95.9	0.93	0.05483
22:17270913:G:A	50	98	0.94	0.09895
22:17270921:G:C	50	98	0.84	0.0187
22:17271012:C:T	50	100	0.93	0.06627
22:17271106:G:A	50	96	0.92	0.05574
22:17271245:T:G	49	98	0.93	0.1954
22:17271356:C:T	50	100	0.94	0.06663
22:17271380:T:C	50	100	0.98	0.01707
22:17271390:C:T	50	100	0.94	0.06663
22:17271502:C:T	50	100	0.95	0.09967
22:17271524:G:A	50	100	0.93	0.07407
22:17271774:T:C	50	100	0.94	0.1202
22:17272251:C:T	50	98	0.79	0.01017
22:17272306:T:G	50	100	0.63	0.02233
22:17272615:G:A	50	100	0.94	0.1195
22:17272809:G:A	50	100	0.94	0.0532
22:17273828:C:T	50	98	0.92	0.08243
22:17273986:T:C	50	96	0.94	0.1498
22:17274267:T:C	50	100	0.98	0.01598
22:17274277:T:C	50	98	0.86	0.01634
22:17274482:T:A	50	94	0.74	0.02923
22:17274670:T:C	50	94	0.61	0.1416
22:17274805:A:T	50	96	0.9	0.0837
22:17274830:C:T	50	98	0.88	0.0167
22:17274907:A:C	50	84	0.7	0.22
22:17276739:A:T	50	100	0.95	0.07298
22:17276805:G:A	50	90	0.96	0.3161
22:17276938:T:C	49	98	0.94	0.08025
22:17277163:C:T	50	96	0.96	0.1089
22:17277169:C:T	50	96	0.95	0.06227
22:17277170:A:G	50	96	0.65	0.181
22:17277787:T:C	50	100	0.95	0.08097
22:17277997:T:C	50	98	0.97	0.3132
22:17278036:T:C	50	98	0.97	0.3137
22:17278293:G:A	50	98	0.96	0.04866
22:17278297:C:T	50	96	0.96	0.08769
22:17278450:G:A	50	96	0.95	0.06227
22:17278659:G:A	50	98	0.95	0.07934
22:17278792:T:C	50	100	0.93	0.01906
22:17278823:T:C	50	100	0.96	0.09132
22:17278995:C:G	50	100	0.96	0.09114
22:17279293:C:G	50	96	0.96	0.1164
22:17279460:G:A	50	100	0.96	0.08642
22:17279730:T:C	50	98	0.96	0.3148
22:17279762:A:G	50	98	0.84	0.02415
22:17280535:C:T	50	98	0.96	0.3174
22:17280990:C:G	50	98	0.96	0.04847
22:17281609:C:T	50	94	0.96	0.1196
22:17281646:C:G	50	100	0.66	0.01434
22:17281885:T:C	50	98	0.91	0.07426
22:17282290:T:G	50	100	0.92	0.08896
22:17282459:T:A	50	100	0.86	0.01834
22:17282878:C:T	50	100	0.72	0.01126
22:17282978:A:C	50	98	0.93	0.3143
22:17283077:T:C	50	100	0.92	0.01398
22:17283592:T:A	50	100	0.87	0.01362
22:17283606:C:G	50	100	0.99	0.01561
22:17284615:G:A	50	90	0.86	0.23
22:17285047:C:T	50	100	0.91	0.01107
22:17285225:T:C	50	88	0.85	0.1659
22:17285551:G:A	50	98	0.77	0.05537
22:17285670:G:A	50	98	0.94	0.03958
22:17286047:A:T	50	100	0.66	0.01434
22:17286149:C:T	50	100	0.93	0.01398
22:17286486:G:C	50	100	0.91	0.01616
22:17286639:C:T	50	100	0.96	0.01035
22:17286972:C:A	50	100	0.91	0.01053
22:17287527:A:G	50	100	0.9	0.0276
22:17287631:C:T	50	100	0.88	0.0236
22:17287799:G:A	50	94	0.84	0.2622
22:17287909:C:T	50	100	0.92	0.01725
22:17288175:G:A	49	93.9	0.8	0.07716
22:17288183:G:A	50	98	0.9	0.02269
22:17288797:T:C	50	96	0.92	0.09641
22:17289066:G:A	50	98	0.91	0.03649
22:17289068:G:A	50	98	0.91	0.04829
22:17289291:T:G	50	96	0.85	0.1427
22:17289454:A:T	50	100	0.84	0.01598
22:17290274:C:G	50	100	0.93	0.02215
22:17290839:C:T	50	100	0.96	0.02124
22:17290974:A:G	50	94	0.82	0.2346
22:17291747:C:T	50	98	0.92	0.04194
22:17291814:T:C	50	100	0.86	0.01089
22:17291881:T:C	50	100	0.96	0.01507
22:17292367:G:A	50	100	0.76	0.01271
22:17292433:G:T	49	100	0.89	0.02052
22:17292743:G:C	50	92	0.61	0.116
22:17292825:G:A	50	100	0.95	0.02251
22:17293560:T:C	50	92	0.68	0.2845
22:17293682:A:C	50	98	0.71	0.04012
22:17293866:C:T	50	100	0.88	0.02088
22:17293955:C:T	50	96	0.85	0.2033
22:17294253:G:A	50	100	0.95	0.02832
22:17294858:G:C	50	98	0.96	0.04285
22:17295427:G:C	50	100	0.83	0.0167
22:17295539:C:T	50	96	0.73	0.02469
22:17295573:G:A	50	100	0.96	0.02451
22:17295740:A:T	50	100	0.95	0.02469
22:17295986:C:T	50	94	0.8	0.1454
22:17296340:A:T	50	96	0.83	0.1556
22:17296388:T:C	50	100	0.63	0.02614
22:17296655:C:T	50	98	0.7	0.0138
22:17296691:C:T	50	100	0.94	0.02451
22:17296961:A:T	50	98	0.95	0.04702
22:17298435:A:T	50	100	1	0.04539
22:17298543:T:C	50	100	1	0.02651
22:17298924:A:G	50	100	0.92	0.04121
22:17299018:G:A	50	100	1	0.03577
22:17299192:A:G	50	100	1	0.04121
22:17299284:C:G	50	100	1	0.04103
22:17299298:C:G	50	100	0.84	0.05919
22:17299399:C:T	50	100	0.95	0.04049
22:17299633:A:G	50	100	0.99	0.06518
22:17299830:T:C	50	100	1	0.04139
22:17299882:C:T	50	100	0.99	0.04103
22:17300011:C:T	50	100	0.98	0.04139
22:17300145:G:A	50	98	0.91	0.3103
22:17300157:A:G	50	100	0.97	0.04139
22:17300362:G:A	50	100	0.84	0.01943
22:17300665:T:C	50	96	0.92	0.3842
22:17300740:A:G	49	100	0.94	0.0443
22:17301069:A:G	50	98	0.92	0.04103
22:17301072:G:A	50	98	0.93	0.09078
22:17301122:G:A	50	96	0.92	0.0443
22:17301211:A:C	50	100	0.97	0.02052
22:17301546:G:A	50	100	0.67	0.0138
22:17301707:C:T	50	100	0.96	0.02959
22:17301802:C:T	50	100	0.87	0.02959
22:17301923:C:T	50	96	0.89	0.4346
22:17302002:C:T	50	98	0.94	0.04811
22:17302038:G:A	50	100	0.94	0.01307
22:17302076:C:T	50	98	0.9	0.08824
22:17302238:A:G	50	100	0.99	0.01888
22:17302434:C:T	50	96	0.93	0.1487
22:17302445:G:A	50	100	0.87	0.01325
22:17302461:G:A	50	96	0.86	0.2752
22:17302530:G:A	50	96	0.94	0.1665
22:17302610:C:T	50	100	0.91	0.02342
22:17302657:G:A	50	94	0.8	0.238
22:17302679:T:C	50	96	0.92	0.4671
22:17302680:G:A	50	96	0.92	0.4624
22:17302684:T:C	50	96	0.92	0.4622
22:17302710:A:G	50	94	0.93	0.4751
22:17302916:T:C	50	96	0.91	0.4926
22:17303022:T:G	50	100	0.95	0.4775
22:17303033:G:A	50	100	0.95	0.4735
22:17303055:C:T	50	100	0.95	0.4475
22:17303273:A:G	50	98	0.95	0.4568
22:17303307:G:A	50	96	0.81	0.1999
22:17303402:G:T	50	98	0.95	0.4597
22:17303474:G:T	50	100	0.97	0.06609
22:17303490:C:A	50	96	0.93	0.2382
22:17303712:G:A	50	100	0.96	0.1899
22:17303946:C:T	50	100	0.96	0.1127
22:17304047:G:A	50	100	0.94	0.1015
22:17304080:G:A	50	100	0.94	0.1013
22:17304087:G:A	50	94	0.94	0.3569
22:17304309:A:G	50	100	0.96	0.382
22:17304334:T:C	50	98	0.96	0.1224
22:17304410:A:G	50	100	0.95	0.5
22:17304493:C:T	50	100	0.95	0.4793
22:17304925:C:A	50	100	0.97	0.11
22:17304935:C:T	50	98	0.97	0.1106
22:17304948:T:A	49	100	0.97	0.1022
22:17305003:T:C	49	100	0.96	0.4989
22:17305047:A:G	50	100	0.95	0.4995
22:17305213:G:T	50	100	0.96	0.01943
22:17305281:A:G	50	100	0.97	0.1104
22:17306401:C:T	50	98	0.96	0.4967
22:17306899:G:A	50	100	0.6	0.01035
22:17306946:G:C	50	100	0.95	0.4138
22:17307065:A:C	50	100	0.97	0.08388
22:17307109:T:C	50	100	0.97	0.08388
22:17307262:A:G	50	100	0.97	0.08351
22:17307310:C:A	50	100	0.97	0.08351
22:17307363:C:T	50	100	0.75	0.0138
22:17307364:G:A	50	100	0.94	0.4212
22:17307435:A:G	46	89.1	0.64	0.0719
22:17307438:A:C	49	93.9	0.94	0.08261
22:17307510:A:C	50	84	0.61	0.01743
22:17307635:G:C	50	98	0.86	0.03359
22:17307659:G:A	50	96	0.86	0.1383
22:17307686:T:C	50	98	0.88	0.02778
22:17307707:C:T	50	100	0.89	0.02687
22:17307805:A:G	50	98	0.89	0.2827
22:17307806:G:A	50	98	0.94	0.06191
22:17307832:T:C	50	98	0.88	0.2859
22:17308006:A:G	50	100	0.89	0.1402
22:17308120:A:G	50	96	0.84	0.2153
22:17308355:G:T	50	100	0.9	0.1004
22:17308367:T:A	50	100	0.89	0.1314
22:17308370:C:A	50	100	0.86	0.05773
22:17308665:T:A	50	100	0.96	0.09749
22:17308762:C:T	50	100	0.96	0.09586
22:17308772:C:T	49	100	0.96	0.09749
22:17308850:G:A	50	100	0.78	0.01743
22:17309224:A:G	50	98	0.96	0.1028
22:17309306:C:A	50	100	0.83	0.02505
22:17309459:C:T	50	100	0.88	0.1305
22:17309703:G:A	50	98	0.96	0.09532
22:17309841:A:G	50	98	0.91	0.2729
22:17309995:C:T	50	100	0.9	0.1196
22:17310016:C:T	50	98	0.76	0.04829
22:17310113:G:A	50	100	0.88	0.01797
22:17310242:T:G	50	98	0.91	0.2858
22:17310291:T:A	50	98	0.95	0.09822
22:17310323:G:A	50	96	0.96	0.09822
22:17310557:C:T	50	100	0.9	0.07371
22:17310674:T:C	50	98	0.91	0.3745
22:17310805:T:C	50	98	0.9	0.278
22:17310886:A:G	50	94	0.93	0.09568
22:17311080:T:G	50	98	0.9	0.274
22:17311232:G:C	50	98	0.84	0.03922
22:17311850:G:A	50	96	0.75	0.1211
22:17312122:G:A	50	92	0.75	0.1874
22:17312316:G:A	50	96	0.74	0.08206
22:17312597:T:G	50	98	0.83	0.02415
22:17313079:A:G	50	80	0.7	0.295
22:17314136:G:A	50	98	0.8	0.03722
22:17314518:A:G	50	86	0.73	0.2444
22:17314537:T:C	50	98	0.97	0.01598
22:17314755:C:T	50	98	0.83	0.01616
22:17315035:C:T	50	92	0.85	0.1727
22:17315170:C:T	50	100	0.94	0.01216
22:17315532:G:A	50	100	0.93	0.03105
22:17315630:G:A	50	96	0.93	0.1088
22:17315795:T:A	50	98	0.93	0.06554
22:17316081:C:A	50	88	0.9	0.1794
22:17316557:T:C	50	100	0.98	0.06009
22:17316560:A:T	50	100	0.96	0.1013
22:17316684:C:T	50	98	0.96	0.065
22:17316838:A:G	50	100	0.98	0.05991
22:17316854:C:T	50	100	0.99	0.01107
22:17316916:C:T	50	96	0.95	0.2015
22:17318973:C:T	50	100	0.99	0.06046
22:17319412:G:A	50	98	0.94	0.03086
22:17319571:G:A	50	100	0.97	0.03776
22:17319582:C:T	50	98	0.96	0.3164
22:17319618:C:T	50	96	0.93	0.1454
22:17319622:G:A	50	98	0.96	0.3166
22:17319867:G:A	50	98	0.96	0.24
22:17320801:G:A	50	100	0.96	0.03468
22:17321068:T:A	47	83	0.81	0.1516
22:17321069:T:A	46	80.4	0.87	0.1587
22:17321070:T:A	45	88.9	0.92	0.04775
22:17321079:T:A	50	100	1	0.01053
22:17321625:A:G	50	100	1	0.01253
22:17321724:T:C	50	100	0.96	0.02269
22:17321924:A:C	50	100	0.99	0.06137
22:17321937:C:A	50	100	0.99	0.06137
22:17322275:G:A	50	92	0.62	0.07462
22:17322530:A:G	50	100	1	0.01253
22:17322703:A:G	50	100	0.97	0.3301
22:17322711:G:A	50	100	0.91	0.01344
22:17322806:A:T	50	88	0.97	0.2676
22:17322896:A:G	50	100	0.98	0.256
22:17322982:G:A	50	100	0.98	0.2611
22:17323317:A:T	50	100	0.98	0.2692
22:17323505:T:C	50	100	0.99	0.2702
22:17323833:G:A	50	100	0.93	0.01434
22:17323944:C:T	50	100	0.99	0.06155
22:17324044:C:T	50	100	0.91	0.03722
22:17324319:G:A	50	100	0.98	0.06173
22:17324323:C:T	50	100	0.99	0.06173
22:17324540:C:T	50	100	0.98	0.3466
22:17324562:G:A	50	100	0.99	0.06173
22:17324842:T:C	50	100	0.98	0.3375
22:17325186:C:T	50	100	0.91	0.03268
22:17325221:G:A	50	100	0.98	0.2553
22:17325250:G:A	50	100	0.98	0.3175
22:17325332:A:T	50	100	0.98	0.3464
22:17325446:C:T	50	100	0.98	0.3174
22:17325768:T:C	50	100	0.9	0.01325
22:17325832:C:A	50	100	0.99	0.3175
22:17326058:C:T	50	100	0.99	0.06227
22:17326148:C:T	50	96	0.99	0.01924
22:17326226:C:T	49	100	0.99	0.2515
22:17326266:G:A	50	100	0.99	0.01144
22:17327028:G:A	49	91.8	0.91	0.07879
22:17327032:G:A	50	94	0.98	0.07916
22:17327057:T:C	50	96	0.99	0.3177
22:17327167:T:C	49	100	0.99	0.06264
22:17327260:G:A	50	100	0.99	0.3326
22:17327261:C:T	50	100	0.99	0.3324
22:17327589:A:G	50	100	0.99	0.06264
22:17327618:G:A	50	100	0.99	0.06264
22:17327685:A:G	50	98	0.78	0.0354
22:17327745:A:G	50	100	0.99	0.06264
22:17327911:T:C	49	98	0.6	0.04194
22:17327915:C:T	50	98	0.96	0.1462
22:17328154:T:G	50	100	0.99	0.06826
22:17328227:A:T	50	100	0.99	0.2694
22:17328559:A:G	50	100	0.99	0.06264
22:17328656:T:C	50	100	0.93	0.02723
22:17329163:G:A	50	100	0.99	0.06264
22:17329753:C:T	50	100	0.99	0.06245
22:17329986:G:C	50	100	0.96	0.08969
22:17330587:C:A	50	98	0.96	0.1137
22:17330623:T:G	50	100	0.95	0.0158
22:17330628:C:T	50	100	0.93	0.02723
22:17331140:T:G	50	98	0.95	0.1064
22:17331270:T:A	50	96	0.95	0.102
22:17331706:A:G	50	100	0.95	0.06699
22:17331770:G:A	50	98	0.94	0.06572
22:17331907:A:C	50	98	0.94	0.06718
22:17331934:G:A	50	88	0.82	0.3448
22:17332249:T:C	50	98	0.92	0.03613
22:17332420:C:T	50	98	0.94	0.01779
22:17332589:C:T	50	100	0.86	0.01126
22:17332603:C:G	50	98	0.93	0.03086
22:17332872:A:T	50	100	0.9	0.02306
22:17333258:C:T	50	94	0.97	0.05973
22:17333534:C:T	50	100	0.88	0.02306
22:17333921:G:A	50	92	0.87	0.4519
22:17334797:C:T	50	100	1	0.01525
22:17334806:C:G	50	98	0.86	0.4593
22:17334904:T:C	50	100	0.76	0.02033
22:17334953:C:T	50	100	0.94	0.01398
22:17335130:C:T	50	98	0.86	0.4332
22:17335136:C:G	50	96	0.85	0.4621
22:17335798:G:A	50	98	0.84	0.01198
22:17335946:A:T	50	98	0.85	0.02542
22:17336278:G:T	50	98	0.81	0.02905
22:17336536:T:C	50	98	0.97	0.01089
22:17336545:T:C	50	98	0.97	0.01089
22:17336549:T:C	50	98	0.97	0.01089
22:17336558:T:C	50	98	0.97	0.01089
22:17336561:G:A	50	98	0.97	0.01089
22:17336582:T:C	50	98	0.86	0.01797
22:17336709:C:T	50	98	0.84	0.4719
22:17336830:T:C	50	100	0.79	0.01688
22:17337013:T:G	50	94	0.65	0.1006
22:17337077:G:C	50	94	0.84	0.2847
22:17337256:G:C	50	94	0.94	0.1204
22:17337917:T:C	50	100	0.76	0.07643
22:17338004:G:A	50	98	0.95	0.1171
22:17338028:C:T	50	98	0.95	0.1176
22:17338270:C:T	50	98	0.9	0.02124
22:17338645:A:G	50	100	0.9	0.01452
22:17340296:G:A	45	100	0.94	0.01725
22:17340601:A:G	50	98	0.82	0.03123
22:17340759:C:A	50	100	0.93	0.01725
22:17340950:G:A	50	96	0.91	0.1031
22:17341573:G:C	50	100	0.86	0.01434
22:17342237:G:C	50	96	0.89	0.1247
22:17342371:G:T	50	96	0.61	0.1178
22:17343012:T:C	50	100	0.88	0.1247
22:17343151:G:T	48	93.8	0.82	0.0216
22:17343457:G:A	50	98	0.78	0.09967
22:17343580:T:G	50	96	0.87	0.2812
22:17344358:T:C	50	94	0.86	0.4346
22:17344542:T:A	50	96	0.86	0.3183
22:17344802:T:C	49	100	0.66	0.03686
22:17345018:G:A	49	98	0.85	0.05792
22:17345127:G:A	49	93.9	0.88	0.4412
22:17345454:T:C	49	100	0.84	0.01743
22:17345659:G:A	49	100	0.89	0.1133
22:17346225:G:C	49	100	0.85	0.01743
22:17346727:C:T	50	98	0.85	0.02433
22:17347086:T:A	50	96	0.87	0.4372
22:17347182:A:T	50	96	0.86	0.437
22:17347386:A:G	50	98	0.86	0.1066
22:17347508:T:C	50	96	0.86	0.134
22:17347642:T:C	50	100	0.8	0.01924
22:17348182:A:G	50	98	0.79	0.08351
22:17348206:C:T	50	98	0.82	0.05428
22:17348220:C:A	50	98	0.82	0.05428
22:17348433:G:A	50	96	0.74	0.1102
22:17348460:G:A	50	100	0.81	0.01107
22:17348722:G:C	50	100	0.78	0.02832
22:17349065:T:C	50	84	0.7	0.2066
22:17349152:C:T	50	96	0.88	0.03813
22:17349354:T:A	50	88	0.8	0.1518
22:17349418:C:T	50	98	0.74	0.02015
22:17349688:C:T	50	94	0.84	0.1712
22:17349880:A:G	50	96	0.85	0.06917
22:17349966:A:G	50	96	0.9	0.215
22:17350181:G:A	50	96	0.92	0.2144
22:17350253:A:G	50	96	0.93	0.2151
22:17350271:C:T	50	100	0.88	0.03413
22:17350276:G:A	50	100	0.88	0.03395
22:17350551:T:C	50	98	0.93	0.2077
22:17350748:C:T	50	100	0.93	0.0561
22:17350923:C:T	50	98	0.94	0.4588
22:17351252:G:T	50	98	0.94	0.4891
22:17351316:T:A	50	98	0.94	0.4893
22:17351652:T:A	49	87.8	0.89	0.06427
22:17351653:T:A	47	87.2	0.91	0.4248
22:17351798:C:T	49	100	0.98	0.01107
22:17351830:A:T	50	98	0.8	0.0541
22:17351833:T:A	50	86	0.84	0.1064
22:17351834:T:A	48	95.8	0.83	0.02233
22:17351835:T:A	49	95.9	0.83	0.0866
22:17351837:T:A	49	100	0.78	0.02905
22:17352004:T:G	50	100	0.7	0.01344
22:17352107:G:A	50	98	0.91	0.03831
22:17352210:T:C	50	98	0.94	0.4621
22:17352264:A:G	50	98	0.94	0.4753
22:17352349:C:T	50	100	0.99	0.03758
22:17352877:T:A	50	100	0.97	0.203
22:17353150:G:A	50	100	0.97	0.2179
22:17353448:A:T	50	100	0.96	0.08787
22:17353546:T:C	50	100	0.99	0.03758
22:17353570:C:T	50	98	0.92	0.2525
22:17353590:C:G	50	100	0.8	0.0699
22:17353603:A:G	50	98	0.96	0.4236
22:17353635:T:C	50	100	0.8	0.0699
22:17353687:T:C	50	98	0.96	0.423
22:17353735:G:A	50	100	0.99	0.0374
22:17353738:C:G	50	100	0.99	0.0374
22:17353765:G:A	50	100	1	0.01561
22:17354008:G:A	50	100	0.96	0.04956
22:17354017:A:G	50	100	0.97	0.01743
22:17354480:T:A	50	100	1	0.0374
22:17354760:A:G	50	100	1	0.03722
22:17354826:T:A	50	100	0.94	0.03722
22:17354929:C:T	50	96	0.94	0.431
22:17355102:A:T	50	100	0.94	0.05247
22:17355477:T:C	49	100	1	0.03722
22:17355514:T:C	49	95.9	1	0.03794
22:17355552:A:G	50	98	1	0.03722
22:17355577:C:G	50	100	0.99	0.01126
22:17355626:C:T	50	100	0.77	0.01089
22:17355697:G:A	49	100	0.97	0.01543
22:17355747:G:A	49	100	0.98	0.03794
22:17355881:T:C	48	100	0.92	0.08969
22:17356091:G:A	50	100	0.94	0.01725
22:17356105:A:G	50	100	0.96	0.05937
22:17356177:T:C	50	98	0.71	0.05065
22:17356480:G:A	50	100	0.97	0.02269
22:17356742:A:G	50	98	0.96	0.2289
22:17357018:G:C	50	98	0.95	0.3281
22:17357097:T:C	50	96	0.96	0.2186
22:17357135:C:T	50	96	0.96	0.2286
22:17357478:T:C	50	96	0.97	0.2286
22:17357792:C:T	50	100	0.86	0.01325
22:17357919:A:C	50	96	0.98	0.2834
22:17358240:C:T	50	100	1	0.03268
22:17358328:C:G	50	100	0.95	0.2554
22:17358366:G:A	50	100	0.99	0.05519
22:17358468:C:T	50	100	0.95	0.4581
22:17359081:T:C	50	100	0.94	0.01561
22:17359090:T:C	50	100	0.97	0.2191
22:17359233:A:G	50	100	0.96	0.1334
22:17359270:C:T	50	98	0.95	0.05374
22:17359339:C:T	50	100	0.95	0.4564
22:17359371:C:G	50	100	0.85	0.02614
22:17359520:T:C	50	100	0.93	0.05519
22:17359739:G:C	50	100	0.96	0.1336
22:17359743:G:A	50	100	0.93	0.05519
22:17359901:T:C	50	100	0.96	0.1336
22:17359910:T:C	50	100	0.89	0.01216
22:17360178:G:T	50	100	0.97	0.2182
22:17360214:C:T	50	100	0.88	0.01235
22:17360308:C:G	50	100	0.96	0.413
22:17360510:C:T	50	100	0.87	0.01307
22:17360518:C:T	50	100	0.97	0.2191
22:17360534:T:G	50	100	0.94	0.06191
22:17360965:T:C	50	100	0.95	0.3155
22:17361422:G:A	50	100	0.95	0.06354
22:17361423:T:A	50	100	0.74	0.0167
22:17361453:C:T	49	100	0.94	0.01507
22:17361496:A:G	49	100	0.95	0.2217
22:17361778:G:A	50	98	0.88	0.04775
22:17361841:A:G	50	98	0.9	0.2476
22:17362234:A:G	50	96	0.95	0.3878
22:17362291:G:C	50	98	0.93	0.05156
22:17362347:A:G	50	100	1	0.01525
22:17362433:A:G	50	100	0.92	0.02959
22:17362691:C:T	50	98	1	0.01507
22:17363108:G:A	50	96	0.95	0.4239
22:17363216:A:T	50	100	0.95	0.01997
22:17363406:C:T	50	100	0.94	0.2767
22:17364008:T:C	50	94	0.97	0.2562
22:17364040:T:G	50	94	0.95	0.4205
22:17364216:G:A	50	100	1	0.01471
22:17364236:C:T	50	98	0.89	0.02269
22:17364257:G:T	50	98	0.96	0.01997
22:17365123:C:T	50	100	1	0.01471
22:17365156:A:G	50	92	0.93	0.4227
22:17365272:C:T	50	96	0.93	0.3115
22:17365274:G:A	50	100	0.84	0.04557
22:17365520:C:T	50	100	1	0.01471
22:17365548:C:T	50	100	0.94	0.03794
22:17365855:C:A	50	100	0.97	0.04521
22:17366052:G:A	50	98	0.97	0.3199
22:17366497:T:C	50	100	0.94	0.01071
22:17367073:C:T	50	100	0.95	0.01888
22:17367207:T:G	50	100	0.94	0.01888
22:17367369:C:T	50	100	1	0.01489
22:17367387:T:A	50	100	1	0.01471
22:17367388:T:A	50	100	1	0.01471
22:17367505:T:C	50	100	0.89	0.01471
22:17367512:A:G	50	100	0.77	0.01126
22:17367766:G:C	50	98	0.91	0.1019
22:17368122:A:C	50	100	1	0.01471
22:17368350:A:G	50	100	0.97	0.03359
22:17368430:G:A	50	100	0.97	0.03359
22:17368693:T:G	50	100	0.95	0.01888
22:17369237:G:A	50	100	0.94	0.1068
22:17369495:G:A	48	100	0.97	0.222
22:17369955:C:T	50	100	0.94	0.1051
22:17369970:G:A	49	98	0.97	0.0581
22:17370067:G:T	50	100	1	0.01471
22:17370290:C:G	50	100	0.99	0.02269
22:17370353:G:C	49	100	0.97	0.2458
22:17370370:C:T	50	100	0.98	0.04412
22:17370541:A:G	50	100	0.99	0.02269
22:17370542:C:T	50	100	0.97	0.0216
22:17370548:C:T	50	100	0.99	0.01471
22:17370720:C:T	50	100	0.94	0.1069
22:17370843:T:A	50	100	0.98	0.2458
22:17370881:T:C	50	100	0.98	0.2219
22:17371225:A:C	50	98	0.88	0.04375
22:17371464:T:C	50	100	0.94	0.01834
22:17371469:C:T	50	100	0.97	0.05919
22:17371742:T:C	50	100	0.98	0.2462
22:17372864:G:T	50	100	0.98	0.2155
22:17373339:C:T	50	100	0.98	0.01471
22:17373773:A:G	49	100	0.97	0.2952
22:17374316:C:T	50	100	0.94	0.1184
22:17374599:A:G	50	100	0.97	0.01743
22:17374611:G:A	50	100	0.92	0.01071
22:17374672:T:A	50	100	0.98	0.01543
22:17375238:C:G	50	100	0.81	0.01107
22:17375357:C:T	50	98	0.92	0.1026
22:17375405:A:G	50	100	0.95	0.1634
22:17375494:C:T	50	100	1	0.01053
22:17375524:A:G	50	98	0.64	0.01107
22:17375827:T:G	50	100	1	0.01053
22:17375872:T:C	50	100	0.96	0.01325
22:17375965:A:C	50	100	0.92	0.02015
22:17376644:G:T	49	100	1	0.01053
22:17376645:T:G	50	100	0.99	0.01053
22:17376661:T:C	50	96	0.92	0.09532
22:17376662:G:A	50	96	0.92	0.09532
22:17376826:T:C	50	92	0.96	0.1957
22:17377016:T:C	50	98	0.96	0.2925
22:17377184:A:G	50	100	1	0.01779
22:17377185:A:G	50	100	0.99	0.01053
22:17377195:G:C	50	100	0.81	0.02614
22:17378174:G:A	50	96	0.96	0.01906
22:17378185:G:A	50	98	0.67	0.01362
22:17378204:G:C	50	98	0.87	0.0207
22:17378230:G:A	50	100	0.9	0.0345
22:17378358:A:G	50	100	0.87	0.01398
22:17378378:C:G	50	100	0.87	0.0138
22:17378382:T:C	50	100	0.87	0.01362
22:17378486:C:T	50	100	0.93	0.02033
22:17378798:T:A	50	100	0.99	0.01053
22:17378818:A:G	50	100	0.9	0.0659
22:17378862:T:A	50	100	0.83	0.01543
22:17379061:A:G	50	100	0.93	0.07952
22:17379075:G:C	50	100	0.89	0.01997
22:17379101:C:T	50	100	0.99	0.01053
22:17379122:A:G	50	100	0.93	0.07952
22:17379242:C:T	50	100	0.89	0.01997
22:17380019:A:G	50	98	0.71	0.03813
22:17380103:C:T	50	96	0.92	0.1338
22:17380308:C:G	50	96	0.9	0.1307
22:17380689:G:A	50	90	0.78	0.311
22:17380740:A:G	50	98	0.81	0.04975
22:17381132:T:A	50	84	0.73	0.4285
22:17381146:A:C	50	98	0.79	0.02487
22:17381181:T:C	50	98	0.61	0.01834
22:17381186:C:T	50	94	0.74	0.1476
22:17381513:C:T	50	90	0.68	0.3987
22:17381531:A:G	50	86	0.69	0.3568
22:17381577:A:C	50	98	0.73	0.02288
22:17381590:A:G	50	92	0.72	0.05937
22:17381706:C:T	50	98	0.64	0.0256
22:17381714:G:A	50	96	0.73	0.08969
22:17381927:A:G	50	82	0.65	0.2088
22:17381973:C:T	50	96	0.62	0.03141
22:17381979:C:T	50	98	0.73	0.02633
22:17382036:T:C	50	76	0.66	0.3847
22:17382044:C:T	50	82	0.64	0.2854
22:17382049:T:G	50	88	0.63	0.1385
22:17382097:A:G	50	82	0.64	0.2228
22:17382111:T:C	50	96	0.68	0.03631
22:17382179:T:C	50	90	0.65	0.1009
22:17382326:T:C	50	82	0.63	0.3863
22:17383864:G:T	50	98	0.73	0.04158
22:17384557:A:G	50	100	0.71	0.02578
22:17385233:A:G	50	90	0.6	0.03105
22:17385563:C:T	50	100	0.88	0.04847
22:17386056:A:G	50	98	0.66	0.05646
22:17386309:T:C	50	98	0.91	0.3066
22:17386699:C:T	50	100	0.94	0.05156
22:17386712:G:A	50	100	0.74	0.01525
22:17387100:T:G	50	100	0.95	0.06609
22:17387145:A:G	50	100	0.96	0.0512
22:17387263:T:G	50	100	0.93	0.06463
22:17387508:A:G	50	100	0.96	0.0512
22:17387603:T:A	50	100	0.93	0.06881
22:17387660:G:A	50	100	0.94	0.04866
22:17387937:T:C	50	100	0.97	0.05102
22:17388267:A:T	50	100	0.97	0.05102
22:17388456:G:T	50	100	0.97	0.04684
22:17388704:C:A	50	100	0.97	0.05465
22:17389508:G:C	50	94	0.81	0.08497
22:17389870:C:T	50	98	0.97	0.01852
22:17390451:T:C	50	100	0.95	0.1115
22:17390490:T:C	50	100	0.97	0.01797
22:17390545:C:G	50	98	0.93	0.04902
22:17390650:G:T	50	98	0.97	0.01852
22:17391026:C:T	50	100	0.97	0.04702
22:17391888:G:A	50	100	0.97	0.0472
22:17392024:A:T	50	100	1	0.0256
22:17392101:C:T	50	100	1	0.0256
22:17392279:G:A	50	100	0.98	0.03558
22:17392594:A:G	50	100	0.97	0.08569
22:17393210:A:G	50	100	0.94	0.4588
22:17393483:G:A	50	100	0.67	0.01216
22:17393983:G:T	50	100	0.96	0.063
22:17394005:A:G	50	100	0.68	0.0581
22:17394012:C:T	50	100	0.99	0.04684
22:17394127:T:G	50	100	1	0.01743
22:17394178:C:T	46	97.8	0.85	0.04593
22:17394192:C:T	35	91.4	0.94	0.4036
22:17394332:G:A	50	100	0.95	0.05011
22:17394456:G:A	50	100	0.99	0.03776
22:17394457:C:T	50	100	1	0.04938
22:17394842:A:G	50	100	1	0.0492
22:17395057:A:G	50	100	1	0.03849
22:17395062:A:G	50	100	1	0.05102
22:17395081:G:A	50	100	1	0.05102
22:17395142:G:A	50	100	0.97	0.01816
22:17395210:C:T	50	100	1	0.05102
22:17395262:A:G	50	100	0.95	0.3437
22:17395587:T:C	50	100	1	0.05156
22:17395621:C:G	50	100	0.96	0.06118
22:17395663:T:C	50	100	1	0.05174
22:17395673:C:T	50	100	0.99	0.03976
22:17395869:A:G	50	100	1	0.01107
22:17395891:T:C	50	100	0.81	0.02088
22:17396069:G:A	50	100	0.9	0.3197
22:17396359:A:G	50	100	0.92	0.065
22:17396384:C:T	50	100	0.96	0.06318
22:17396402:T:C	50	100	1	0.04975
22:17396471:C:T	50	100	1	0.0492
22:17397739:C:T	50	100	0.97	0.01816
22:17398094:A:G	50	100	0.98	0.03613
22:17398563:A:G	50	100	0.97	0.03032
22:17398609:G:A	50	100	1	0.03813
22:17399836:G:A	50	100	0.99	0.03976
22:17400180:G:A	50	100	0.95	0.4639
22:17400253:C:T	50	100	0.99	0.05646
22:17400428:C:T	50	100	0.96	0.02124
22:17400525:G:C	50	100	0.79	0.06736
22:17401067:C:T	50	100	0.9	0.01834
22:17401150:C:T	50	90	0.74	0.04394
22:17401381:T:C	50	98	0.93	0.1235
22:17401483:C:T	50	100	0.94	0.05265
22:17401846:T:C	49	91.8	0.94	0.09187
22:17401906:A:G	50	100	0.96	0.4192
22:17401930:C:A	50	100	1	0.0374
22:17402082:C:A	50	98	0.94	0.3686
22:17402211:C:G	50	98	0.82	0.04394
22:17402300:T:A	50	100	0.99	0.01743
22:17403033:C:T	50	100	1	0.03758
22:17403042:G:C	50	94	0.95	0.4325
22:17403331:T:C	50	96	0.94	0.3194
22:17403682:A:G	50	100	0.7	0.0187
22:17403894:T:C	50	100	0.94	0.04049
22:17404016:T:C	50	98	0.91	0.06699
22:17404078:T:G	50	94	0.93	0.4512
22:17404276:T:C	43	88.4	0.92	0.4924
22:17404499:C:G	47	95.7	0.83	0.02524
22:17404509:G:C	47	95.7	0.83	0.02469
22:17404616:A:G	48	93.8	0.63	0.03032
22:17404668:T:C	50	98	0.73	0.06954
22:17404958:T:G	50	100	0.99	0.03722
22:17405326:C:T	50	100	0.97	0.03722
22:17405408:G:A	50	86	0.74	0.09949
22:17405588:C:A	49	98	0.96	0.49
22:17405666:A:T	48	89.6	0.84	0.1857
22:17405801:C:T	50	96	0.96	0.4904
22:17406103:C:T	50	100	0.99	0.03704
22:17406334:A:G	49	100	0.95	0.4902
22:17406562:G:A	50	100	0.97	0.4448
22:17406910:C:T	50	100	0.94	0.02905
22:17407481:G:A	50	100	0.97	0.4448
22:17407638:A:G	50	100	0.97	0.445
22:17407829:G:A	50	100	0.93	0.2529
22:17407843:G:C	50	98	0.75	0.05864
22:17408256:A:T	50	100	1	0.01688
22:17408458:T:G	50	100	0.84	0.02796
22:17408618:G:A	50	100	0.89	0.01289
22:17408713:A:G	50	100	0.85	0.02814
22:17408725:G:A	50	100	0.98	0.4303
22:17408916:A:G	50	100	0.98	0.4501
22:17408995:A:T	50	98	0.98	0.4633
22:17409130:T:G	50	98	0.95	0.02687
22:17409166:C:T	50	100	0.84	0.01507
22:17409201:T:C	45	91.1	0.81	0.4951
22:17410153:T:C	50	100	0.92	0.0207
22:17410200:C:A	50	98	0.97	0.4504
22:17410326:G:A	50	100	0.84	0.01543
22:17410589:A:G	50	100	0.95	0.02669
22:17410658:G:A	50	100	0.88	0.02796
22:17410667:C:G	50	100	0.88	0.05392
22:17410686:C:T	50	100	0.97	0.4501
22:17411511:G:A	50	100	0.98	0.4635
22:17411705:C:T	50	100	0.98	0.4635
22:17411959:C:T	50	100	0.82	0.02814
22:17412006:A:G	50	100	0.95	0.02869
22:17412031:A:G	50	100	0.88	0.06118
22:17412187:A:G	50	100	0.8	0.1089
22:17412507:A:G	50	100	0.97	0.43120000000000003
22:17413571:A:G	50	96	0.92	0.4047
22:17413715:C:T	50	100	0.82	0.02233
22:17413786:C:G	49	98	0.89	0.08279
22:17413851:T:G	50	92	0.85	0.3279
22:17413853:T:A	50	92	0.84	0.3379
22:17414033:T:C	50	98	0.67	0.07407
22:17414155:G:A	50	96	0.72	0.03631
22:17414166:A:G	50	94	0.72	0.4484
22:17414173:T:C	50	98	0.66	0.05737
22:17414177:T:G	50	100	0.87	0.02614
22:17414179:A:G	50	98	0.64	0.05174
22:17414198:G:T	50	94	0.78	0.03758
22:17414244:T:C	50	100	0.78	0.04103
22:17414252:G:A	50	92	0.69	0.1963
22:17414263:C:T	50	98	0.61	0.01616
22:17414589:G:A	50	92	0.77	0.1658
22:17414678:C:T	50	100	0.82	0.01906
22:17414803:C:T	50	98	0.89	0.3057
22:17414908:T:C	50	100	0.96	0.03268
22:17414967:G:C	50	98	0.76	0.01834
22:17415033:A:G	50	100	0.92	0.1238
22:17415036:G:A	50	96	0.84	0.344
22:17415391:G:A	50	100	0.92	0.1187
22:17415407:A:G	49	100	0.89	0.3148
22:17415720:T:C	50	100	0.95	0.03304
22:17416004:G:A	50	98	0.88	0.3061
22:17416250:A:G	50	100	0.96	0.01797
22:17416259:A:G	50	100	0.96	0.01797
22:17416327:T:C	50	100	0.96	0.01797
22:17416521:G:A	50	92	0.81	0.1287
22:17416534:T:C	50	98	0.87	0.03704
22:17417159:G:C	50	98	0.96	0.2033
22:17417487:A:T	50	100	0.96	0.1727
22:17417488:A:T	50	98	0.97	0.2024
22:17417920:C:A	50	98	0.97	0.2013
22:17417993:A:C	50	100	0.94	0.0679
22:17418414:C:G	50	96	0.89	0.3077
22:17418417:G:C	50	98	0.96	0.1247
22:17418497:T:C	50	98	0.97	0.2035
22:17418561:T:C	50	100	0.96	0.1779
22:17418767:G:A	50	98	0.87	0.02669
22:17418775:G:A	50	98	0.96	0.1874
22:17418870:C:T	50	100	0.96	0.1752
22:17419136:C:T	50	98	0.72	0.02524
22:17419146:T:G	50	96	0.95	0.1928
22:17419179:T:C	50	96	0.95	0.1897
22:17419194:C:T	50	98	0.96	0.1897
22:17419355:A:G	50	100	0.87	0.05211
22:17419501:G:A	50	96	0.64	0.0216
22:17419546:A:G	46	100	0.88	0.01906
22:17420066:C:G	50	98	0.88	0.3028
22:17420089:C:T	50	96	0.96	0.2295
22:17420128:A:G	50	96	0.94	0.1118
22:17420162:A:G	50	98	0.76	0.1314
22:17420257:G:C	50	100	1	0.01561
22:17420328:C:T	49	100	0.8	0.01089
22:17420471:G:A	50	98	0.96	0.2264
22:17420587:C:T	50	98	0.9	0.09568
22:17420794:G:A	50	98	0.94	0.2164
22:17421478:A:G	50	100	0.93	0.1284
22:17421531:C:T	50	100	0.87	0.1028
22:17421663:G:T	45	100	0.7	0.01979
22:17421757:C:T	50	100	0.94	0.1102
22:17421886:A:T	50	92	0.91	0.1525
22:17421969:T:A	50	100	0.85	0.0187
22:17422278:A:G	50	100	0.94	0.4023
22:17422359:A:G	50	100	0.88	0.03123
22:17422635:C:T	50	100	0.96	0.469
22:17422718:C:T	50	98	0.96	0.4285
22:17422721:T:A	50	100	0.98	0.1195
22:17422877:T:C	50	100	0.97	0.4179
22:17422891:T:C	50	100	0.96	0.3874
22:17422892:G:A	50	100	0.96	0.3874
22:17422975:C:G	50	100	0.96	0.3874
22:17423008:C:G	50	100	0.97	0.4179
22:17423309:C:T	50	100	0.99	0.1218
22:17423460:T:G	50	98	0.8	0.04139
22:17423794:G:A	50	100	0.99	0.1218
22:17423810:T:C	50	100	0.99	0.05683
22:17424209:C:A	50	100	1	0.05701
22:17424282:A:G	50	100	0.96	0.3201
22:17424460:A:G	50	100	1	0.05701
22:17424502:C:G	50	100	0.98	0.4178
22:17424779:T:C	50	100	0.96	0.01307
22:17424790:T:C	50	100	1	0.05683
22:17424817:T:A	50	100	0.98	0.05683
22:17424866:A:C	50	100	1	0.05683
22:17424869:G:A	49	98	0.9	0.03468
22:17425347:A:G	50	98	0.98	0.06118
22:17425510:T:A	50	100	1	0.05701
22:17425678:A:G	50	98	0.98	0.06118
22:17425818:A:G	50	100	1	0.05683
22:17425827:A:G	50	100	1	0.05664
22:17425883:A:T	50	100	0.88	0.01471
22:17425911:A:G	50	98	0.98	0.061
22:17425969:G:T	50	100	0.99	0.3745
22:17426100:C:A	50	100	1	0.05664
22:17426222:A:T	50	100	0.99	0.05664
22:17426225:A:C	50	100	0.98	0.05683
22:17426301:T:C	50	100	0.98	0.05664
22:17426357:A:C	50	100	0.98	0.05664
22:17426546:G:A	50	100	0.97	0.1318
22:17426554:G:A	50	100	0.97	0.05646
22:17426648:T:G	50	100	0.97	0.05646
22:17426652:C:T	50	100	0.96	0.05646
22:17426806:G:A	50	100	0.97	0.05646
22:17426813:A:G	50	100	0.98	0.01307
22:17426865:A:G	50	100	1	0.3782
22:17426876:T:A	50	98	0.96	0.06718
22:17426933:G:C	50	100	0.99	0.3773
22:17426985:T:C	50	100	0.97	0.05646
22:17427029:G:A	49	100	0.97	0.05646
22:17427131:A:C	50	100	0.99	0.1316
22:17427193:C:T	50	100	0.99	0.4325
22:17427262:T:A	50	100	0.97	0.05646
22:17427468:G:A	50	100	1	0.3577
22:17427528:C:T	50	100	0.86	0.01416
22:17427614:A:G	50	100	0.99	0.4328
22:17427662:G:A	50	100	0.99	0.1222
22:17427809:A:G	50	100	0.79	0.04739
22:17427850:G:T	50	98	0.99	0.4897
22:17427875:C:A	50	98	0.99	0.4176
22:17427900:A:G	50	92	0.9	0.1231
22:17427941:C:A	50	98	0.91	0.03468
22:17427956:T:G	50	100	0.99	0.4326
22:17428012:C:T	50	100	0.96	0.0561
22:17428013:G:A	50	100	1	0.3784
22:17428128:T:C	50	100	0.96	0.05592
22:17428228:C:T	50	100	0.95	0.05574
22:17428255:A:G	50	100	0.95	0.05556
22:17428283:G:A	50	100	0.95	0.05556
22:17428305:G:C	50	100	0.97	0.122
22:17428366:A:G	50	98	0.97	0.08551
22:17428438:C:T	50	100	0.97	0.01289
22:17428470:A:G	50	100	0.95	0.05537
22:17428485:T:G	50	100	0.95	0.05519
22:17428524:G:C	50	100	0.82	0.01398
22:17428538:C:T	50	100	0.95	0.05519
22:17428606:A:G	50	100	0.95	0.05519
22:17428674:C:T	50	100	0.98	0.02796
22:17428687:G:A	50	100	0.95	0.05519
22:17428693:G:A	50	100	0.97	0.1305
22:17428727:C:T	50	100	0.98	0.4897
22:17428828:A:G	48	95.8	0.91	0.2545
22:17429037:A:G	50	100	0.96	0.05574
22:17429117:G:A	50	100	0.98	0.4183
22:17429168:T:C	50	100	0.96	0.05556
22:17429240:T:C	50	100	0.99	0.3789
22:17429347:A:G	50	100	0.97	0.01107
22:17429545:C:A	50	90	0.95	0.4597
22:17429551:C:A	50	92	0.94	0.4962
22:17429557:C:A	49	95.9	0.95	0.3519
22:17429762:G:A	50	100	0.93	0.05574
22:17430032:G:A	50	100	0.96	0.4181
22:17430266:C:G	50	100	0.73	0.03686
22:17430479:A:G	50	94	0.86	0.1293
22:17430953:C:T	50	88	0.86	0.3664
22:17431304:T:C	50	100	0.94	0.0158
22:17431395:T:C	50	100	0.91	0.01743
22:17431417:A:G	50	96	0.76	0.04593
22:17431419:A:C	50	100	0.89	0.04648
22:17431493:C:T	50	96	0.78	0.0463
22:17431541:T:G	50	88	0.88	0.4808
22:17431593:T:C	50	96	0.92	0.1774
22:17431659:A:G	50	88	0.89	0.4804
22:17431799:T:C	50	100	0.94	0.1356
22:17431907:A:G	43	95.3	0.9	0.1494
22:17432004:T:G	41	75.6	0.78	0.1411
22:17432254:A:T	45	95.6	0.95	0.1462
22:17432659:A:G	50	98	0.98	0.03994
22:17432661:A:G	50	98	0.98	0.03994
22:17432678:C:T	50	98	0.98	0.03994
22:17432707:G:C	50	100	0.96	0.02705
22:17432781:G:A	50	100	0.97	0.2217
22:17432793:T:G	50	100	0.98	0.09913
22:17432841:C:T	50	100	0.96	0.1184
22:17432944:G:C	50	96	0.83	0.0472
22:17432994:G:A	50	100	0.99	0.01162
22:17433041:C:T	50	100	0.96	0.1184
22:17433094:C:G	50	100	0.97	0.3221
22:17433146:C:T	50	100	1	0.01071
22:17433175:G:A	50	100	1	0.09877
22:17433378:T:C	50	100	1	0.09877
22:17433403:A:G	50	100	1	0.09877
22:17433531:G:T	50	100	1	0.08642
22:17433659:G:C	50	100	1	0.09877
22:17433672:T:C	50	100	0.97	0.3223
22:17433751:A:G	50	100	0.96	0.1462
22:17433802:G:C	50	100	0.91	0.04557
22:17433836:G:A	50	100	1	0.09877
22:17433849:G:A	50	100	1	0.09877
22:17433962:G:T	50	100	1	0.09858
22:17434104:T:G	50	100	1	0.09858
22:17434155:T:A	50	100	1	0.01071
22:17434169:G:C	50	98	1	0.04593
22:17434740:T:G	50	98	1	0.02905
22:17434926:A:G	50	100	0.98	0.01816
22:17434944:A:G	50	100	0.63	0.01107
22:17434959:C:A	50	98	1	0.0866
22:17435072:A:G	50	98	1	0.0984
22:17435273:T:G	50	100	0.96	0.03486
22:17435707:A:C	49	93.9	0.94	0.05465
22:17435708:A:C	47	93.6	0.96	0.09368
22:17435713:G:T	42	100	1	0.0984
22:17436209:C:T	50	100	0.99	0.0236
22:17436286:T:A	50	98	0.63	0.01253
22:17436386:T:C	50	100	0.98	0.1405
22:17436393:T:A	50	100	1	0.0236
22:17436700:A:G	50	96	1	0.09913
22:17437072:C:A	50	100	0.98	0.05156
22:17437110:T:C	50	96	0.96	0.1204
22:17437191:A:C	50	96	1	0.09895
22:17437370:G:A	50	100	0.99	0.14
22:17437447:A:C	50	100	1	0.0158
22:17437503:G:A	50	100	1	0.327
22:17438268:G:A	50	100	1	0.1552
22:17438502:A:G	50	100	1	0.1552
22:17438672:C:T	50	100	0.99	0.02306
22:17438880:A:G	50	98	0.99	0.09895
22:17439056:G:C	50	100	0.99	0.14
22:17439211:T:A	50	98	1	0.0984
22:17439284:A:G	50	96	1	0.0984
22:17439301:G:T	50	100	0.99	0.02306
22:17439492:A:G	50	98	0.95	0.4286
22:17439624:T:A	50	100	1	0.01761
22:17439897:C:T	50	100	1	0.0984
22:17440287:C:T	50	100	1	0.05138
22:17440322:G:A	50	100	1	0.14
22:17440606:T:A	50	98	1	0.09713
22:17440610:T:C	50	100	1	0.03686
22:17440658:G:A	50	100	1	0.04575
22:17440717:C:T	50	100	1	0.0158
22:17440768:C:T	50	100	0.62	0.01834
22:17440788:A:C	50	100	1	0.14
22:17440954:G:T	50	94	0.84	0.04503
22:17441039:C:T	50	100	0.92	0.0187
22:17441090:A:G	50	100	1	0.2896
22:17441101:A:G	50	100	1	0.313
22:17441110:G:A	50	100	1	0.3132
22:17441204:T:C	50	100	0.98	0.4559
22:17441308:A:T	50	100	1	0.01344
22:17441355:G:T	50	100	1	0.01997
22:17441758:A:C	50	100	1	0.3268
22:17441874:G:C	50	100	1	0.3266
22:17442027:A:G	50	100	1	0.05156
22:17442116:T:C	50	100	1	0.3266
22:17442413:T:C	50	100	0.91	0.1011
22:17442627:C:G	50	100	1	0.1462
22:17442915:A:G	50	100	1	0.3422
22:17443072:T:C	50	100	0.91	0.1015
22:17443148:C:T	50	100	0.77	0.01434
22:17443154:T:C	50	100	0.99	0.3401
22:17443302:A:G	50	100	0.99	0.1462
22:17443387:C:T	50	100	0.99	0.146
22:17443691:C:T	50	100	0.99	0.2823
22:17443726:G:A	50	100	0.97	0.1451
22:17443921:G:A	50	100	1	0.04285
22:17444423:C:T	50	100	0.99	0.3076
22:17444486:A:G	49	100	0.99	0.3076
22:17444488:G:A	50	100	0.99	0.1783
22:17444594:G:C	50	100	1	0.03922
22:17444639:C:T	50	100	1	0.02233
22:17444779:T:C	50	100	1	0.02033
22:17444832:C:T	50	100	1	0.3072
22:17444918:C:T	50	100	1	0.3072
22:17445083:G:A	50	100	1	0.307
22:17445284:G:A	50	100	0.85	0.03105
22:17445295:G:A	50	100	1	0.307
22:17445471:C:A	50	100	1	0.02233
22:17445576:A:G	49	100	1	0.3261
22:17445593:T:G	49	100	1	0.327
22:17445692:G:A	50	100	1	0.3264
22:17445730:T:C	50	100	1	0.3266
22:17445792:C:T	50	100	1	0.0394
22:17445938:G:A	50	100	0.99	0.3246
22:17446149:A:G	50	100	1	0.3264
22:17446350:C:T	50	100	0.92	0.1024
22:17446382:C:T	50	96	0.92	0.3201
22:17446533:C:T	50	100	1	0.05882
22:17446589:C:T	50	100	1	0.3266
22:17446682:C:T	50	100	1	0.03794
22:17446738:G:T	50	100	1	0.3052
22:17446787:C:T	50	100	1	0.02596
22:17446830:G:A	50	100	1	0.3052
22:17446844:A:C	50	100	1	0.07734
22:17446850:A:T	50	100	1	0.3052
22:17446969:T:C	50	100	1	0.3052
22:17446991:A:G	50	100	1	0.01634
22:17447069:G:C	48	93.8	1	0.3268
22:17447128:G:A	50	100	1	0.3263
22:17447224:G:A	50	100	1	0.02596
22:17447234:G:C	50	100	1	0.3263
22:17447375:G:T	50	100	1	0.03813
22:17447537:A:C	50	100	1	0.3264
22:17447555:A:C	50	100	1	0.3264
22:17447764:A:C	50	100	1	0.3264
22:17447809:G:A	50	100	1	0.3264
22:17447921:C:T	50	100	0.7	0.02088
22:17448108:T:C	50	100	1	0.01017
22:17448122:C:T	50	100	0.95	0.05755
22:17448224:A:G	50	100	1	0.3264
22:17448301:G:C	50	100	1	0.02651
22:17448442:C:T	50	100	0.99	0.1616
22:17448823:G:A	50	100	1	0.3264
22:17448860:C:T	50	100	1	0.02578
22:17448888:A:T	50	100	0.99	0.1667
22:17448910:C:T	50	100	1	0.3037
22:17448953:A:G	50	100	1	0.01507
22:17449033:C:T	50	100	1	0.3266
22:17449148:G:C	50	100	1	0.02578
22:17449158:T:C	50	100	1	0.3268
22:17449230:A:G	50	100	1	0.07789
22:17449306:A:T	50	100	0.99	0.3272
22:17449383:T:C	50	100	1	0.3268
22:17449483:C:T	49	91.8	0.93	0.04267
22:17449556:G:C	49	98	1	0.3286
22:17449647:G:A	50	100	1	0.01507
22:17449676:C:A	50	100	1	0.3281
22:17449852:A:G	50	100	1	0.3281
22:17449999:G:A	50	100	1	0.07789
22:17450081:T:G	50	100	1	0.3241
22:17450163:C:T	50	100	1	0.3241
22:17450264:A:G	50	100	1	0.3241
22:17450310:C:T	50	100	1	0.1412
22:17450512:T:G	50	100	1	0.3243
22:17450575:A:G	50	100	1	0.1594
22:17450637:G:C	50	100	1	0.3243
22:17450737:T:C	50	100	1	0.3241
22:17450888:T:C	50	100	1	0.3241
22:17451045:C:A	50	98	1	0.05828
22:17451156:G:A	50	100	1	0.3243
22:17451226:T:G	50	100	1	0.3243
22:17451702:T:C	50	100	1	0.0719
22:17451755:A:G	50	100	0.99	0.1414
22:17452024:G:A	50	100	1	0.02524
22:17452116:A:G	50	100	0.99	0.3221
22:17452142:T:A	50	100	1	0.3223
22:17452159:A:G	50	100	1	0.3221
22:17452185:G:T	50	100	1	0.02524
22:17452203:G:C	50	100	1	0.02542
22:17452254:G:T	50	96	0.87	0.04375
22:17452284:G:A	50	100	1	0.3221
22:17452321:G:A	50	100	1	0.3221
22:17452446:A:G	50	98	1	0.0837
22:17452529:G:A	50	100	0.99	0.3221
22:17452685:G:T	50	98	0.99	0.3188
22:17452860:A:G	50	98	1	0.01852
22:17453073:C:G	50	100	0.97	0.04557
22:17453187:G:A	50	100	0.99	0.3074
22:17453426:G:T	50	100	1	0.03214
22:17453649:C:T	50	96	0.93	0.3762
22:17453791:G:A	50	100	0.79	0.02106
22:17453822:A:G	50	96	0.93	0.3767
22:17453888:G:T	50	100	1	0.01489
22:17454094:G:A	49	100	1	0.01507
22:17454451:A:T	50	100	1	0.06173
22:17454529:T:C	50	98	1	0.07734
22:17454622:C:T	50	100	0.94	0.1142
22:17454832:G:C	50	100	1	0.03794
22:17454860:A:G	50	100	0.96	0.112
22:17454862:T:A	50	100	1	0.01489
22:17455166:C:T	50	100	0.99	0.01253
22:17455718:A:G	50	100	1	0.03431
22:17455892:A:G	50	100	1	0.05937
22:17456190:A:G	50	100	1	0.01071
22:17456324:A:G	50	100	1	0.01489
22:17456648:A:G	50	100	1	0.03595
22:17456902:C:A	50	100	1	0.0394
22:17457080:G:A	50	100	0.98	0.01035
22:17457228:C:T	50	100	1	0.03558
22:17457250:C:G	50	98	0.99	0.2298
22:17457328:A:G	50	100	1	0.01507
22:17457651:C:G	50	100	1	0.01434
22:17457874:A:G	50	100	0.99	0.2545
22:17458154:C:G	50	100	1	0.01398
22:17458202:A:G	50	100	0.98	0.2763
22:17458248:C:G	50	100	0.81	0.04303
22:17458257:A:T	50	100	0.98	0.2594
22:17458420:A:G	50	100	1	0.01398
22:17458504:C:T	50	100	1	0.01398
22:17458593:G:A	50	100	0.97	0.1304
22:17458832:A:G	50	100	1	0.03105
22:17459041:C:T	50	100	1	0.01398
22:17459117:C:T	50	100	0.99	0.01398
22:17459157:C:T	50	100	1	0.01398
22:17459163:A:T	50	100	1	0.01398
22:17459317:A:G	50	100	1	0.01416
22:17459416:C:T	50	100	1	0.01416
22:17459465:G:T	50	100	1	0.02578
22:17459488:G:T	50	100	0.98	0.274
22:17459563:G:C	50	100	1	0.01416
22:17459648:A:C	50	100	0.83	0.01089
22:17459836:T:C	50	100	0.86	0.01089
22:17460779:T:C	50	100	0.97	0.09259
22:17460850:T:G	50	96	0.97	0.09205
22:17460994:G:C	50	100	0.99	0.06173
22:17461031:A:G	50	100	0.96	0.01362
22:17461083:G:T	50	100	0.98	0.03577
22:17461120:G:C	50	98	0.97	0.1382
22:17461264:C:T	50	100	0.99	0.01906
22:17461457:A:G	50	100	0.96	0.1271
22:17461486:G:T	50	100	1	0.01144
22:17461700:T:C	50	100	0.96	0.124
22:17462026:C:A	50	100	1	0.02197
22:17462030:G:A	50	98	1	0.02197
22:17462108:A:T	50	100	1	0.02197
22:17462221:G:A	50	100	0.98	0.1926
22:17462284:G:A	50	100	1	0.06082
22:17462686:C:T	50	100	1	0.06082
22:17462765:C:T	50	100	1	0.02179
22:17462870:T:C	50	100	1	0.02179
22:17462907:G:A	50	98	0.95	0.1329
22:17462920:T:A	50	100	1	0.02179
22:17462977:G:A	50	98	0.97	0.216
22:17463002:G:A	50	100	1	0.02179
22:17463087:C:T	50	100	0.99	0.06082
22:17463176:A:G	50	100	1	0.02633
22:17463313:A:T	50	100	1	0.02633
22:17463647:A:C	50	98	0.92	0.2869
22:17463835:G:A	50	98	0.9	0.4252
22:17463875:G:C	50	100	0.89	0.2168
22:17463955:T:C	50	88	0.78	0.3324
22:17464163:C:T	50	98	0.97	0.15310000000000001
22:17464296:C:T	50	100	0.99	0.1106
22:17464393:G:A	50	100	0.97	0.1098
22:17464430:A:G	50	100	0.99	0.1196
22:17464557:C:T	50	100	0.85	0.01362
22:17464563:G:C	50	100	0.99	0.1296
22:17464585:A:G	50	100	0.99	0.1296
22:17464790:T:C	50	100	1	0.1276
22:17464862:A:G	50	100	0.98	0.03413
22:17464992:T:C	50	100	1	0.1275
22:17465080:C:T	50	100	0.98	0.2413
22:17465129:T:C	50	100	0.93	0.1144
22:17465155:C:T	50	100	1	0.1271
22:17465159:G:A	50	100	0.98	0.1109
22:17465186:C:T	50	100	1	0.1294
22:17465232:G:A	50	100	0.99	0.1273
22:17465233:T:C	50	100	1	0.1271
22:17465328:A:G	50	100	0.96	0.3807
22:17465403:T:C	50	100	0.99	0.2585
22:17465486:G:A	50	100	1	0.1276
22:17465587:C:T	50	100	1	0.126
22:17465725:C:T	50	100	0.99	0.02179
22:17465925:G:T	50	100	1	0.128
22:17466009:T:C	50	100	0.99	0.114
22:17466149:G:A	50	100	1	0.1396
22:17466262:C:T	50	100	1	0.02179
22:17466386:A:G	50	100	1	0.1394
22:17466675:G:T	50	100	1	0.1287
22:17466775:A:G	50	100	1	0.07153
22:17466881:T:C	50	100	0.96	0.4575
22:17466884:A:G	50	100	1	0.2712
22:17467020:C:T	50	100	0.99	0.05701
22:17467130:T:C	50	100	1	0.1287
22:17467164:C:T	50	100	0.95	0.0797
22:17467249:A:T	50	100	1	0.1287
22:17467403:T:C	50	100	1	0.1287
22:17467456:T:G	50	100	1	0.2634
22:17467509:T:C	50	100	1	0.1213
22:17467566:A:G	50	100	1	0.1471
22:17467579:C:T	49	100	1	0.1396
22:17467580:A:G	50	98	0.88	0.1801
22:17467637:T:C	50	98	1	0.1289
22:17468126:G:C	50	98	0.76	0.02996
22:17468329:C:T	50	100	1	0.1075
22:17468342:G:A	50	100	0.9	0.03686
22:17468670:T:C	50	100	1	0.01162
22:17469217:T:C	50	100	1	0.03631
22:17469293:T:C	50	100	0.98	0.3435
22:17469300:G:A	50	100	0.98	0.3435
22:17469431:C:A	50	100	0.96	0.1138
22:17469610:C:T	50	88	0.93	0.4891
22:17469875:C:T	50	100	0.98	0.2487
22:17469915:C:G	50	100	0.93	0.01507
22:17470137:A:G	50	100	1	0.01089
22:17470293:C:T	50	100	1	0.02179
22:17470388:G:A	50	100	0.96	0.01707
22:17470640:A:C	50	100	1	0.01089
22:17470653:T:G	50	100	0.84	0.01198
22:17470721:T:C	50	98	0.89	0.1801
22:17471149:C:T	50	100	1	0.01089
22:17471662:G:A	50	98	1	0.01089
22:17471698:G:T	50	100	1	0.01089
22:17471754:C:T	50	100	0.97	0.1598
22:17471861:C:T	50	100	0.85	0.0118
22:17472019:G:A	50	100	1	0.01162
22:17472164:T:C	50	100	0.8	0.03722
22:17472418:A:G	50	100	1	0.02179
22:17472656:G:T	50	100	0.78	0.01725
22:17472708:A:G	50	100	1	0.1536
22:17472740:A:G	50	100	1	0.1442
22:17473045:G:A	50	100	1	0.01144
22:17473478:T:C	50	100	0.64	0.01362
22:17473581:A:T	50	100	1	0.08497
22:17473677:A:G	50	100	1	0.1053
22:17473800:A:T	50	100	1	0.02197
22:17474130:A:G	50	100	1	0.01071
22:17474318:T:C	50	100	1	0.04611
22:17474528:A:G	50	100	1	0.07516
22:17474600:G:A	50	100	0.98	0.04339
22:17474721:A:G	50	100	0.99	0.09277
22:17474946:T:C	50	100	0.99	0.07516
22:17475068:G:T	50	100	0.99	0.07516
22:17475325:G:A	50	100	0.96	0.1449
22:17475697:G:C	50	100	0.99	0.07516
22:17475904:C:G	50	100	1	0.02342
22:17475935:T:C	50	100	1	0.07516
22:17476555:C:A	50	100	0.97	0.1449
22:17476620:G:A	50	100	0.99	0.02651
22:17476782:T:C	50	100	0.97	0.1449
22:17476920:G:C	50	100	0.99	0.09223
22:17477175:A:G	50	98	0.92	0.03649
22:17477199:G:A	50	100	0.98	0.01162
22:17477222:A:G	50	100	0.97	0.1449
22:17477326:A:G	50	100	0.98	0.08951
22:17477717:G:C	50	100	0.98	0.226
22:17477845:T:C	50	100	0.98	0.2262
22:17478090:A:T	50	100	0.98	0.03341
22:17478315:A:G	50	98	0.97	0.09459
22:17478449:A:G	50	100	0.99	0.01852
22:17478545:T:C	50	100	0.98	0.2269
22:17478571:G:C	50	98	0.88	0.2019
22:17478593:G:A	50	100	0.99	0.01017
22:17478597:T:C	50	100	1	0.01035
22:17478938:G:A	50	100	0.99	0.01797
22:17479153:G:A	50	100	0.99	0.03159
22:17479179:A:C	50	100	0.96	0.1472
22:17479251:G:A	50	100	0.99	0.01107
22:17479399:T:C	50	100	0.94	0.2239
22:17479591:G:A	50	100	0.97	0.01344
22:17479793:G:T	50	98	1	0.01271
22:17479824:G:A	50	100	1	0.01235
22:17479842:A:G	50	100	0.98	0.2023
22:17480459:C:G	47	93.6	0.73	0.01816
22:17480811:G:C	50	100	0.99	0.203
22:17481456:G:A	50	94	0.7	0.0276
22:17481613:T:C	50	98	1	0.02469
22:17482008:G:A	49	98	0.99	0.2019
22:17482039:T:C	49	100	0.99	0.213
22:17482070:A:G	49	95.9	0.98	0.4535
22:17482071:C:A	50	100	0.97	0.1042
22:17482075:A:T	50	96	1	0.02469
22:17482142:G:A	49	98	0.65	0.01707
22:17482492:G:A	50	98	0.98	0.4506
22:17482784:C:T	49	100	0.93	0.1064
22:17482883:G:A	50	100	0.94	0.0935
22:17482928:A:G	50	100	0.94	0.01416
22:17483164:C:A	50	100	0.99	0.2142
22:17483427:C:T	50	100	0.99	0.2017
22:17483602:A:G	50	98	1	0.03613
22:17483752:T:C	50	98	1	0.03613
22:17484016:C:A	50	98	0.99	0.03613
22:17484523:T:G	50	100	0.97	0.01053
22:17484575:A:G	50	98	0.98	0.4566
22:17484751:G:A	50	98	0.99	0.02469
22:17485545:G:A	50	100	0.91	0.09368
22:17485672:G:T	50	100	1	0.01144
22:17485751:C:G	50	100	0.91	0.09314
22:17486142:T:C	50	98	0.97	0.02324
22:17486226:G:A	50	98	0.93	0.0118
22:17486248:G:A	50	100	0.99	0.01489
22:17486499:G:A	50	98	0.96	0.4083
22:17486525:C:T	50	96	0.85	0.1836
22:17486533:A:G	50	100	1	0.01289
22:17486811:A:G	50	100	0.96	0.2718
22:17486828:G:T	50	98	0.97	0.2233
22:17486830:G:A	50	98	0.95	0.1808
22:17486901:A:G	49	95.9	0.98	0.0492
22:17486932:C:T	50	96	0.96	0.1964
22:17487140:C:T	50	100	0.97	0.1282
22:17487471:G:T	50	100	1	0.159
22:17487537:A:T	50	100	1	0.1589
22:17487574:G:A	50	98	0.95	0.3175
22:17487715:C:G	50	100	1	0.159
22:17487784:T:C	50	100	1	0.1589
22:17487975:T:C	50	100	0.99	0.1845
22:17488163:G:A	50	100	0.99	0.02469
22:17488741:G:A	50	100	0.99	0.12
22:17488840:A:C	50	100	0.98	0.01634
22:17488920:C:G	50	100	1	0.02342
22:17488930:A:G	50	100	0.99	0.183
22:17489052:T:G	50	100	0.99	0.1592
22:17489072:T:C	50	100	0.99	0.1592
22:17489123:G:A	50	98	0.95	0.3041
22:17489279:A:G	50	100	0.99	0.1592
22:17489332:C:T	50	100	0.97	0.1592
22:17489562:C:T	50	100	0.96	0.15310000000000001
22:17489973:G:T	50	98	0.97	0.3678
22:17490147:T:G	50	90	0.73	0.1222
22:17490149:G:T	49	95.9	0.79	0.02741
22:17490263:G:A	50	100	1	0.01797
22:17490562:G:A	50	98	0.99	0.1196
22:17490597:G:A	50	100	0.96	0.06463
22:17490876:A:G	50	98	0.95	0.01816
22:17492123:T:G	50	98	1	0.01816
22:17492193:A:G	50	100	1	0.1209
22:17492315:T:C	50	100	1	0.124
22:17492809:A:G	50	100	1	0.1238
22:17492851:T:C	50	98	0.95	0.1536
22:17493644:G:A	50	98	0.98	0.1465
22:17493777:C:T	50	100	1	0.01797
22:17493971:G:T	50	100	1	0.1184
22:17494000:G:A	50	98	0.97	0.09096
22:17494347:T:C	50	100	0.97	0.1403
22:17494447:T:C	50	100	1	0.1195
22:17494632:A:C	50	100	0.98	0.4602
22:17494656:A:G	50	100	1	0.1193
22:17495655:A:G	50	100	0.89	0.04267
22:17495787:G:C	50	100	0.94	0.01271
22:17495818:C:T	50	100	1	0.1193
22:17495913:G:A	50	98	0.96	0.01979
22:17496249:G:C	50	100	1	0.1184
22:17496802:A:G	50	98	1	0.1206
22:17497117:G:A	50	96	0.99	0.09405
22:17497992:T:C	50	100	0.98	0.1284
22:17498166:A:G	50	98	0.96	0.1507
22:17498308:A:G	50	100	1	0.1204
22:17498704:A:G	50	96	0.99	0.1017
22:17499058:T:C	50	96	0.98	0.3068
22:17499114:C:T	50	98	0.98	0.4713
22:17499279:A:G	50	96	0.98	0.3085
22:17499314:T:C	50	100	1	0.12
22:17499323:C:A	50	100	1	0.1242
22:17499568:G:C	50	96	0.98	0.4635
22:17499658:C:G	50	100	1	0.01198
22:17500213:A:G	50	98	1	0.1175
22:17500221:A:G	50	96	0.99	0.05465
22:17500384:C:T	50	100	1	0.1187
22:17500402:C:T	50	100	1	0.1175
22:17500594:C:T	50	100	1	0.1175
22:17501401:A:G	50	94	0.63	0.02433
22:17502013:G:A	50	96	0.98	0.4557
22:17502164:C:T	50	100	1	0.1175
22:17502657:G:C	50	100	0.99	0.05465
22:17502720:T:G	50	98	0.98	0.4713
22:17502941:C:T	50	98	0.86	0.03667
22:17503281:C:T	50	100	0.97	0.01797
22:17503330:G:A	50	100	1	0.1193
22:17503368:C:T	50	100	1	0.118
22:17503589:A:C	50	100	1	0.1184
22:17503954:G:A	50	100	1	0.1182
22:17504100:A:G	50	100	0.99	0.1176
22:17504365:A:T	50	100	0.98	0.1169
22:17504367:G:C	50	100	0.98	0.1169
22:17505309:G:A	50	100	0.94	0.01761
22:17505426:C:T	50	100	0.62	0.02796
22:17505783:C:T	50	98	0.64	0.0207
22:17505875:C:T	50	96	0.9	0.1035
22:17505930:G:A	50	98	0.91	0.1033
22:17505992:G:T	49	93.9	0.87	0.4808
22:17506225:A:C	50	96	0.86	0.1031
22:17506227:T:C	50	96	0.86	0.09749
22:17506378:T:C	50	98	0.83	0.0512
22:17506528:G:A	50	84	0.8	0.2438
22:17506700:G:C	50	100	0.63	0.01816
22:17506717:A:G	50	98	0.67	0.02124
22:17506722:T:C	50	88	0.69	0.09641
22:17506946:G:A	50	98	0.77	0.03849
22:17506962:C:T	50	94	0.79	0.1298
22:17507276:G:A	50	100	0.82	0.0305
22:17507312:G:A	50	92	0.76	0.1924
22:17507779:T:C	50	96	0.76	0.1774
22:17508025:T:C	50	96	0.76	0.07317
22:17508183:G:A	50	96	0.66	0.04866
22:17508930:G:A	50	94	0.76	0.1854
22:17509242:A:G	50	90	0.63	0.02306
22:17509362:A:G	50	88	0.67	0.2761
22:17509772:A:G	50	92	0.72	0.1832
22:17510315:C:G	50	92	0.74	0.08787
22:17510346:C:T	50	96	0.74	0.09314
22:17510688:G:A	50	84	0.61	0.1705
22:17510785:T:G	50	98	0.64	0.0207
22:17510897:A:G	50	94	0.6	0.05991
22:17511061:T:C	50	96	0.62	0.01997
22:17511226:C:G	50	96	0.61	0.05011
22:17511574:A:G	50	100	0.84	0.09659
22:17511820:G:A	50	98	0.87	0.2104
22:17511843:T:G	50	100	0.95	0.02106
22:17512278:G:C	50	98	0.98	0.01434
22:17512410:T:C	50	98	0.95	0.104
22:17512483:T:G	50	100	0.92	0.4121
22:17512960:A:G	50	100	0.96	0.03758
22:17513100:G:A	50	100	0.95	0.4388
22:17513153:C:T	50	98	0.94	0.09005
22:17513184:C:G	50	98	0.94	0.09023
22:17513278:T:C	50	98	0.7	0.02796
22:17513406:G:A	50	100	0.99	0.02124
22:17513429:C:T	50	98	0.82	0.08442
22:17513539:A:G	50	98	0.98	0.06572
22:17514095:A:G	50	100	0.99	0.06881
22:17514227:G:A	50	100	1	0.02088
22:17514364:G:A	50	100	0.99	0.06554
22:17514745:A:G	50	98	0.89	0.01761
22:17514917:C:T	50	98	0.97	0.06772
22:17514940:G:A	50	100	0.96	0.2153
22:17514947:C:T	50	98	0.95	0.1294
22:17515556:T:C	50	100	0.98	0.1594
22:17515610:G:A	50	100	0.98	0.09005
22:17515698:C:T	50	98	0.98	0.0679
22:17515760:C:T	49	100	0.97	0.2515
22:17515955:G:A	50	100	1	0.02451
22:17516008:G:C	50	100	0.89	0.01126
22:17516116:T:C	50	100	0.99	0.161
22:17516169:G:A	50	98	0.91	0.01543
22:17516211:A:G	50	98	0.98	0.07099
22:17516720:G:A	50	98	0.97	0.4105
22:17516826:T:G	50	100	1	0.02124
22:17516996:T:G	50	100	1	0.09768
22:17517138:A:G	50	100	0.86	0.01888
22:17517232:C:T	50	96	0.69	0.03214
22:17517246:A:C	50	100	0.98	0.2262
22:17517260:G:A	50	100	1	0.02124
22:17517323:T:C	50	98	0.96	0.3951
22:17517365:A:G	50	98	0.98	0.01634
22:17517513:A:G	50	100	1	0.02433
22:17517544:T:G	50	100	0.98	0.2255
22:17517557:C:T	50	98	0.88	0.02306
22:17517896:A:G	50	100	1	0.09532
22:17517935:C:G	50	98	0.89	0.01779
22:17518137:C:G	50	100	0.98	0.2257
22:17518422:C:T	50	100	0.99	0.09532
22:17518451:G:A	50	100	0.95	0.03159
22:17518460:C:T	50	100	1	0.02033
22:17518537:T:G	50	100	0.94	0.3335
22:17518587:G:T	50	100	1	0.1861
22:17518596:A:G	50	100	1	0.02015
22:17519095:A:T	50	100	1	0.02397
22:17519222:G:A	50	100	1	0.09532
22:17519297:T:G	49	100	1	0.0955
22:17519777:G:T	50	100	0.99	0.1296
22:17519945:C:T	50	100	0.96	0.09096
22:17520069:G:A	50	100	1	0.02397
22:17520129:G:A	50	98	0.94	0.2534
22:17520597:C:A	50	100	1	0.01997
22:17520765:G:T	50	100	1	0.01924
22:17520935:C:T	50	100	1	0.1196
22:17520938:T:C	50	100	1	0.02378
22:17520950:A:G	50	98	0.98	0.06917
22:17521017:C:T	50	100	0.81	0.05356
22:17521061:C:T	50	98	0.98	0.4711
22:17521251:A:G	50	98	0.98	0.4895
22:17521259:G:A	50	100	1	0.02088
22:17521351:T:A	50	100	1	0.09568
22:17521511:C:G	50	100	1	0.02088
22:17521714:T:G	50	100	0.97	0.05537
22:17521746:T:C	50	100	0.97	0.0561
22:17521801:G:A	50	98	0.78	0.03595
22:17521807:T:C	50	100	1	0.01997
22:17521878:G:C	50	100	1	0.01997
22:17522081:T:C	50	100	1	0.09568
22:17522347:T:G	50	100	0.98	0.3488
22:17522731:G:A	50	100	0.98	0.06409
22:17522866:G:A	50	100	0.98	0.2293
22:17523010:G:A	50	100	0.94	0.09132
22:17523011:A:G	50	92	0.93	0.2033
22:17523012:A:G	50	94	0.92	0.2032
22:17523013:A:G	50	94	0.92	0.2032
22:17523042:G:A	50	98	0.91	0.01289
22:17523077:A:G	50	100	0.98	0.3482
22:17523132:G:A	50	100	0.98	0.05519
22:17523178:T:G	50	100	1	0.02342
22:17523188:G:A	50	100	1	0.02342
22:17523249:C:G	50	100	0.98	0.4045
22:17523673:G:A	50	100	1	0.02342
22:17523866:T:C	50	100	0.97	0.05501
22:17524004:T:C	50	100	1	0.0236
22:17524047:A:G	50	100	0.99	0.01997
22:17524093:G:A	50	100	0.9	0.02669
22:17524315:G:A	50	100	0.82	0.02596
22:17524493:T:C	47	91.5	0.85	0.126
22:17524495:C:T	50	100	0.84	0.02052
22:17524523:G:A	49	100	0.97	0.01598
22:17524585:G:T	46	97.8	0.63	0.04285
22:17524786:C:T	50	94	0.95	0.386
22:17524791:C:A	50	100	1	0.02052
22:17524914:G:A	50	94	0.94	0.2224
22:17525052:G:A	50	100	1	0.02052
22:17525053:G:C	50	96	0.96	0.219
22:17525224:G:T	50	96	0.96	0.2168
22:17525225:C:T	50	100	0.97	0.09477
22:17525226:G:A	49	100	0.97	0.06536
22:17525266:C:A	45	88.9	0.94	0.2838
22:17525531:C:G	50	96	0.95	0.3068
22:17525621:C:G	50	100	0.74	0.02288
22:17525900:G:A	50	100	0.98	0.09405
22:17526251:G:A	50	100	0.98	0.09931
22:17526289:C:G	50	100	0.98	0.03304
22:17526540:A:G	50	100	0.97	0.1398
22:17526832:A:G	50	100	0.82	0.07062
22:17526908:A:G	49	100	0.98	0.09913
22:17527743:C:G	50	100	0.98	0.09858
22:17527978:G:A	50	100	0.99	0.1975
22:17528247:G:A	50	100	0.98	0.09368
22:17529075:G:C	50	100	0.95	0.02179
22:17529349:T:C	50	100	1	0.03704
22:17529517:G:A	50	100	0.98	0.04684
22:17529665:A:G	50	100	0.99	0.09386
22:17530213:C:T	50	98	0.97	0.2803
22:17530247:A:G	50	100	1	0.04539
22:17530549:C:T	50	100	1	0.02524
22:17530612:G:A	50	100	0.93	0.1296
22:17530643:T:C	50	100	0.93	0.01543
22:17530966:A:T	50	100	0.99	0.169
22:17530991:G:A	50	100	0.9	0.01144
22:17531010:A:G	50	96	0.97	0.2845
22:17531023:G:A	50	100	0.9	0.0256
22:17531106:A:T	50	100	1	0.02524
22:17531249:T:G	50	100	0.99	0.1845
22:17531250:C:T	50	100	0.98	0.1843
22:17531499:T:G	50	100	1	0.1687
22:17531684:G:A	50	98	0.97	0.2812
22:17531923:G:A	50	100	1	0.04539
22:17532049:A:G	50	100	1	0.09332
22:17532316:T:G	50	98	1	0.1701
22:17532462:C:T	50	98	0.94	0.1273
22:17532580:C:A	50	98	0.98	0.1794
22:17532754:A:G	38	94.7	1	0.09314
22:17532972:T:C	50	98	0.98	0.185
22:17533035:C:T	50	100	0.93	0.05392
22:17533046:G:A	50	100	0.94	0.01198
22:17533086:G:A	50	100	0.97	0.2157
22:17533405:G:A	50	100	1	0.02124
22:17533728:G:A	50	100	1	0.0216
22:17533738:T:C	50	100	1	0.2625
22:17534034:T:C	50	100	0.98	0.2073
22:17534124:A:G	50	100	1	0.02124
22:17534798:G:T	50	98	0.96	0.1852
22:17535024:G:A	50	100	0.96	0.0581
22:17535089:C:T	50	100	0.98	0.1986
22:17535132:C:T	50	100	0.99	0.03341
22:17535217:C:T	50	100	0.96	0.05792
22:17535232:C:T	50	100	0.97	0.4619
22:17535490:T:C	50	100	0.96	0.05828
22:17535578:A:G	50	100	0.71	0.03686
22:17535650:A:G	50	100	1	0.02124
22:17535741:T:A	50	100	0.93	0.05156
22:17535878:G:A	50	100	0.96	0.05846
22:17536323:T:C	50	100	0.75	0.03649
22:17536819:A:G	50	100	0.98	0.2333
22:17536958:A:C	50	100	1	0.02124
22:17537020:T:A	50	100	0.92	0.05792
22:17537428:G:C	50	98	0.89	0.06917
22:17537822:C:T	50	100	0.85	0.01253
22:17537858:G:A	50	100	0.97	0.05047
22:17537871:G:A	50	100	0.99	0.1917
22:17538051:C:G	49	98	0.9	0.06881
22:17538143:A:G	50	100	0.97	0.01707
22:17538190:C:A	50	100	0.92	0.01325
22:17538619:G:T	50	100	1	0.02124
22:17538800:G:C	50	100	1	0.1629
22:17538820:T:C	50	100	0.99	0.2073
22:17538827:C:T	50	100	1	0.09332
22:17538915:A:C	50	100	0.98	0.2229
22:17539132:G:A	50	100	0.98	0.02832
22:17539224:A:G	50	100	1	0.1594
22:17539251:T:C	50	100	1	0.09332
22:17539500:C:T	50	100	0.96	0.05846
22:17539571:C:T	50	100	0.98	0.2805
22:17539595:G:A	50	100	1	0.163
22:17539655:T:C	50	100	0.96	0.05846
22:17539850:T:C	50	100	0.99	0.2073
22:17539916:C:T	50	100	0.98	0.02832
22:17540693:A:G	50	98	0.77	0.01561
22:17541084:A:G	50	100	0.98	0.2874
22:17541107:T:C	50	98	1	0.1685
22:17541167:T:A	50	100	1	0.09259
22:17541323:G:A	49	98	0.88	0.07444
22:17541382:T:C	50	100	0.96	0.1367
22:17541816:T:C	50	100	0.96	0.1327
22:17541915:C:T	50	100	0.99	0.09259
22:17542071:A:G	50	100	1	0.2625
22:17542247:A:G	50	100	0.9	0.01144
22:17542684:C:T	50	100	1	0.02687
22:17543169:G:T	50	100	0.98	0.2061
22:17543230:T:C	50	100	0.95	0.1338
22:17543243:C:T	50	100	0.98	0.02233
22:17544149:T:C	50	100	1	0.0216
22:17544769:C:T	50	98	0.91	0.06718
22:17544785:G:C	49	100	0.98	0.285
22:17544837:G:A	44	93.2	0.98	0.09259
22:17544965:A:G	50	100	0.98	0.2798
22:17545232:G:A	50	100	0.98	0.2838
22:17545331:C:T	50	98	0.96	0.05501
22:17545406:G:A	49	100	0.93	0.05211
22:17545891:G:A	50	98	0.99	0.08642
22:17546030:C:T	50	100	0.92	0.1127
22:17546055:T:C	50	100	0.99	0.01017
22:17546210:C:T	50	100	0.99	0.2511
22:17546258:C:T	50	96	0.96	0.4842
22:17546344:A:G	50	98	0.96	0.2869
22:17546923:C:T	50	100	0.9	0.02306
22:17547318:C:A	50	100	0.99	0.02142
22:17547645:C:A	50	100	0.97	0.1336
22:17547870:G:A	50	98	0.9	0.03032
22:17547895:C:A	50	100	0.95	0.01198
22:17547967:G:A	50	100	0.88	0.02451
22:17548287:A:G	50	100	0.99	0.02487
22:17549718:C:A	50	100	0.91	0.05247
22:17549861:A:C	50	100	0.98	0.0866
22:17550925:G:A	50	94	0.7	0.02052
22:17550943:A:G	50	100	0.98	0.02614
22:17550982:C:T	50	98	0.94	0.154
22:17551053:A:G	50	100	0.97	0.08733
22:17551101:T:G	50	100	0.81	0.01779
22:17551206:T:A	50	100	0.88	0.07462
22:17551845:G:A	50	100	0.95	0.2453
22:17551859:G:A	50	98	0.93	0.1863
22:17552541:G:A	50	100	0.91	0.2391
22:17552560:T:G	50	96	0.89	0.06627
22:17552574:C:T	50	100	0.94	0.08769
22:17553457:T:C	50	100	0.8	0.03468
22:17553465:G:A	50	100	0.77	0.01761
22:17553499:A:G	50	98	0.79	0.3785
22:17554668:C:T	50	98	0.78	0.04775
22:17556556:G:A	50	94	0.92	0.4555
22:17556691:A:C	50	94	0.93	0.3802
22:17556734:G:A	50	92	0.92	0.4559
22:17556836:G:A	50	100	0.89	0.01307
22:17557087:T:C	50	94	0.93	0.4611
22:17557412:A:G	50	96	0.91	0.4592
22:17557429:G:A	50	100	0.94	0.01126
22:17558475:C:T	50	98	0.95	0.2671
22:17558483:G:C	50	100	0.9	0.0118
22:17558731:T:C	50	98	0.95	0.1979
22:17558856:G:A	50	100	0.94	0.01561
22:17558945:C:T	50	100	0.96	0.11
22:17559085:A:G	50	100	0.94	0.4909
22:17559209:A:G	50	100	0.97	0.1251
22:17559384:G:A	50	100	0.83	0.01707
22:17559513:C:T	50	100	0.92	0.0118
22:17559810:C:T	50	100	0.98	0.01162
22:17559813:T:C	50	98	0.83	0.0492
22:17559911:T:A	50	100	0.97	0.01525
22:17559949:A:C	50	98	0.94	0.2642
22:17560561:A:G	50	100	0.91	0.01271
22:17560764:C:T	47	97.9	0.82	0.08079
22:17560765:G:A	46	97.8	0.81	0.02832
22:17560855:G:T	50	100	0.91	0.01743
22:17560909:G:A	50	98	0.68	0.03014
22:17561187:C:T	50	76	0.92	0.471
22:17561295:T:C	50	100	0.94	0.03704
22:17561918:A:G	50	100	0.75	0.01707
22:17561932:C:A	50	100	0.9	0.01743
22:17562257:G:A	50	100	0.96	0.0138
22:17562393:A:T	50	100	0.93	0.3401
22:17562533:T:A	50	100	0.78	0.02578
22:17562676:T:G	50	100	0.97	0.1111
22:17562916:A:G	50	100	0.93	0.01834
22:17563178:G:A	50	100	0.88	0.01507
22:17563186:C:T	50	100	0.87	0.01344
22:17563209:G:A	50	100	0.94	0.05664
22:17563335:C:T	50	100	0.88	0.01507
22:17563390:G:C	50	96	0.92	0.3836
22:17563937:A:G	50	100	0.89	0.02306
22:17564048:G:A	50	100	0.87	0.03195
22:17564184:G:A	50	100	0.91	0.05901
22:17564557:A:T	50	94	0.93	0.4301
22:17564649:C:G	50	100	0.61	0.02269
22:17564675:C:T	50	98	0.9	0.4575
22:17564877:C:T	45	97.8	0.92	0.4804
22:17565011:C:T	50	100	0.92	0.4455
22:17565024:T:C	50	100	0.82	0.09314
22:17565155:C:G	50	100	0.75	0.02977
22:17565225:T:C	50	96	0.92	0.3105
22:17565373:G:A	50	100	0.92	0.4684
22:17565675:C:T	50	100	0.82	0.01471
22:17565828:T:C	50	100	0.9	0.03395
22:17566274:G:A	50	100	0.75	0.01053
22:17566578:A:G	50	100	0.94	0.1291
22:17566826:C:G	50	100	0.8	0.02088
22:17566919:G:T	49	100	0.98	0.104
22:17566969:T:A	50	98	0.95	0.3885
22:17567037:C:T	50	100	0.83	0.01017
22:17567119:G:A	50	100	0.95	0.3615
22:17567233:A:G	50	100	0.9	0.1612
22:17567322:A:G	50	100	0.94	0.317
22:17567352:C:A	50	100	0.96	0.1547
22:17567457:C:G	50	98	0.93	0.453
22:17567525:G:A	50	100	0.96	0.1545
22:17567545:C:G	50	100	0.92	0.01017
22:17567641:C:T	36	100	0.93	0.02741
22:17567649:C:T	50	100	0.93	0.02741
22:17568157:G:T	50	100	0.84	0.01017
22:17568608:C:A	50	94	0.85	0.1725
22:17568625:G:C	50	94	0.9	0.4561
22:17568686:C:G	50	96	0.9	0.4958
22:17568846:C:T	50	100	0.93	0.307
22:17569616:C:T	50	100	0.94	0.3046
22:17569772:T:C	50	100	0.68	0.01743
22:17570134:G:A	49	100	0.94	0.02251
22:17570321:C:T	50	100	0.92	0.1033
22:17570446:C:G	50	100	0.93	0.01652
22:17570571:G:T	50	100	0.95	0.3105
22:17570663:A:G	50	100	0.88	0.3519
22:17571057:C:T	50	100	0.9	0.01307
22:17571109:G:A	50	100	0.95	0.01017
22:17571123:G:T	50	100	0.94	0.3469
22:17571165:C:T	50	100	0.9	0.01325
22:17571255:G:A	50	100	0.85	0.01162
22:17571303:C:T	50	100	0.8	0.01779
22:17571498:G:T	50	100	0.92	0.03577
22:17571515:T:G	50	100	0.88	0.01489
22:17571718:G:A	50	100	0.91	0.01071
22:17571985:C:G	50	100	0.84	0.01017
22:17571998:C:T	50	100	0.93	0.3502
22:17572120:G:A	49	100	0.83	0.03177
22:17572502:A:G	50	96	0.93	0.3469
22:17572637:A:T	49	81.6	0.86	0.3776
22:17572672:C:T	48	93.8	0.92	0.3457
22:17572673:G:A	50	96	0.8	0.01707
22:17572676:T:C	47	87.2	0.9	0.4428
22:17572704:C:G	49	93.9	0.87	0.07607
22:17572743:A:G	49	89.8	0.89	0.08842
22:17572764:C:T	50	94	0.93	0.2827
22:17572786:C:T	49	93.9	0.88	0.07571
22:17572790:C:T	48	85.4	0.91	0.3689
22:17572793:C:T	48	81.2	0.92	0.4415
22:17572842:C:G	50	94	0.91	0.3867
22:17572893:G:A	50	100	0.92	0.01126
22:17572896:C:T	50	100	0.88	0.07571
22:17572900:C:T	50	100	0.93	0.06137
22:17572901:G:A	50	100	0.87	0.07571
22:17572987:C:G	50	100	0.92	0.061
22:17573019:G:A	50	100	0.9	0.08751
22:17573053:C:T	50	100	0.95	0.02524
22:17573075:T:C	50	100	0.9	0.4385
22:17573187:A:G	50	100	0.88	0.06137
22:17573432:G:A	50	98	0.83	0.2475
22:17573582:G:A	50	96	0.91	0.02052
22:17573999:G:T	50	94	0.86	0.04448
22:17574304:T:C	50	96	0.84	0.4717
22:17574566:G:T	50	100	0.89	0.02905
22:17574597:A:G	50	100	0.87	0.05737
22:17574756:C:G	49	93.9	0.85	0.3923
22:17574891:G:A	50	98	0.9	0.01434
22:17574997:A:G	50	100	0.9	0.106
22:17575169:T:G	50	94	0.88	0.453
22:17575206:A:G	50	96	0.85	0.1866
22:17575292:C:G	50	92	0.88	0.4668
22:17575315:G:A	50	100	0.86	0.1019
22:17575540:C:G	50	100	0.92	0.1015
22:17575625:T:C	50	100	0.75	0.03286
22:17575782:G:A	50	100	0.86	0.03304
22:17575811:T:G	50	98	0.86	0.06481
22:17576091:T:A	50	96	0.87	0.4753
22:17576202:A:G	50	100	0.91	0.1037
22:17576210:T:C	50	96	0.72	0.09913
22:17576267:G:C	50	100	0.92	0.1167
22:17577076:G:A	50	94	0.62	0.04394
22:17577135:A:G	50	98	0.88	0.3963
22:17577172:A:G	50	98	0.71	0.02179
22:17577187:C:T	50	96	0.88	0.26
22:17577230:G:A	49	98	0.84	0.0256
22:17577297:T:C	50	96	0.88	0.396
22:17577530:T:G	50	100	0.93	0.01089
22:17577623:C:A	50	100	0.79	0.0276
22:17578260:T:A	50	98	0.69	0.01688
22:17578264:C:T	50	100	0.86	0.04412
22:17578563:A:G	50	90	0.86	0.4136
22:17578610:C:G	50	96	0.87	0.06481
22:17579210:C:T	50	98	0.86	0.1113
22:17579485:A:G	50	96	0.76	0.06118
22:17580125:T:C	50	98	0.93	0.1167
22:17580173:T:A	50	100	0.95	0.02106
22:17580221:T:C	49	100	0.92	0.116
22:17582333:G:A	50	100	0.9	0.05102
22:17583078:A:G	50	100	0.98	0.08061
22:17583216:C:T	50	100	0.97	0.01325
22:17583836:C:T	50	100	0.99	0.01035
22:17584426:G:A	46	93.5	0.79	0.03776
22:17584473:A:G	49	95.9	0.62	0.01943
22:17585011:G:A	50	100	0.97	0.116
22:17585091:T:C	50	98	0.95	0.06754
22:17585116:C:T	50	100	0.93	0.01035
22:17585332:G:T	50	100	0.99	0.02923
22:17585377:G:A	50	100	0.99	0.0118
22:17585418:C:T	50	100	0.99	0.01307
22:17585650:A:T	50	94	0.79	0.07843
22:17585653:T:A	49	85.7	0.89	0.405
22:17585656:T:A	50	90	0.82	0.4601
22:17585726:A:G	50	100	0.99	0.02959
22:17586019:A:G	50	98	0.98	0.2878
22:17586115:C:T	50	100	0.99	0.0817
22:17586252:C:T	50	98	0.93	0.06481
22:17586294:A:C	50	100	0.99	0.01362
22:17586375:G:A	49	100	0.98	0.02651
22:17586645:T:G	50	100	1	0.01634
22:17586646:G:T	50	100	0.99	0.08134
22:17586667:T:A	50	100	0.96	0.03268
22:17586711:A:G	50	100	1	0.01634
22:17586733:C:T	50	100	1	0.02941
22:17586810:G:A	50	100	1	0.01162
22:17586831:T:C	50	100	1	0.02941
22:17587656:G:A	50	100	1	0.01979
22:17587696:T:C	50	98	1	0.05773
22:17587730:C:G	50	100	1	0.08152
22:17587778:C:G	50	100	0.95	0.02633
22:17587846:C:A	50	100	1	0.04684
22:17587860:G:A	50	100	1	0.04684
22:17588106:C:T	50	100	1	0.02941
22:17588190:G:A	50	100	1	0.08678
22:17588212:T:C	50	98	1	0.1149
22:17588368:T:C	50	100	1	0.08678
22:17588519:G:A	50	100	0.99	0.01071
22:17588678:G:A	50	100	0.97	0.1231
22:17588702:G:A	50	100	1	0.01979
22:17588727:G:A	50	100	0.99	0.02669
22:17588821:G:A	50	100	0.98	0.08206
22:17589113:G:A	49	100	0.99	0.02651
22:17589116:C:T	49	100	0.99	0.02651
22:17589329:C:T	50	100	0.99	0.0167
22:17589334:C:T	50	100	0.99	0.08497
22:17589551:A:C	50	100	0.98	0.01071
22:17589857:C:G	50	100	1	0.08206
22:17590002:A:C	50	98	1	0.1142
22:17590269:G:A	50	100	0.99	0.02941
22:17590277:T:G	50	100	1	0.01997
22:17590415:C:T	50	100	0.97	0.01761
22:17590797:G:A	50	100	0.99	0.02941
22:17590802:T:C	50	98	0.99	0.4061
22:17590826:G:C	50	98	0.99	0.4078
22:17591077:G:A	50	100	1	0.01162
22:17591090:A:G	50	100	1	0.04503
22:17591267:T:C	50	100	1	0.04503
22:17591540:G:A	50	100	1	0.04503
22:17591569:G:C	50	100	0.88	0.01616
22:17591587:T:G	50	100	1	0.04521
22:17591611:C:T	50	100	0.95	0.06082
22:17591628:G:C	50	100	1	0.01071
22:17591723:C:G	50	100	1	0.04521
22:17591842:A:T	50	100	1	0.04521
22:17591869:T:C	50	100	1	0.04539
22:17591918:C:G	50	100	1	0.04539
22:17592171:C:T	50	98	0.77	0.01398
22:17592174:A:G	50	100	1	0.01162
22:17592287:G:A	50	100	1	0.1269
22:17592497:T:C	50	100	1	0.08243
22:17592651:G:A	50	100	1	0.04557
22:17592766:A:G	50	100	1	0.01053
22:17592804:T:C	50	98	1	0.02741
22:17592888:C:T	50	100	1	0.01162
22:17592920:T:C	50	98	0.99	0.05719
22:17592945:G:A	50	100	1	0.01071
22:17592998:C:T	50	100	1	0.0118
22:17593134:T:C	50	100	1	0.04521
22:17593186:C:T	50	100	1	0.04521
22:17593294:A:C	50	100	1	0.04521
22:17593509:C:T	50	100	1	0.04503
22:17593540:A:G	50	100	1	0.04521
22:17593701:T:C	50	100	0.99	0.02941
22:17593757:G:A	50	100	0.98	0.06137
22:17593780:C:A	50	96	1	0.3729
22:17594076:C:T	50	100	0.98	0.01071
22:17594514:T:C	50	100	0.98	0.04539
22:17594568:G:A	49	98	1	0.04521
22:17594677:C:T	50	100	1	0.03431
22:17594777:G:A	50	100	1	0.01289
22:17594874:T:C	50	100	0.98	0.08224
22:17594932:C:T	50	100	1	0.04539
22:17594954:G:T	50	100	1	0.1275
22:17595063:G:T	50	96	0.99	0.4045
22:17595277:C:A	50	100	1	0.01198
22:17595336:C:T	50	100	1	0.01089
22:17595399:C:T	50	100	1	0.01071
22:17595946:A:T	49	95.9	0.8	0.1222
22:17596080:C:T	50	100	0.97	0.01071
22:17596081:G:A	50	100	0.99	0.04539
22:17596088:T:C	50	100	0.99	0.1649
22:17596187:G:A	50	100	1	0.01017
22:17596303:G:A	49	100	0.97	0.01434
22:17596372:G:A	50	100	0.99	0.02887
22:17596411:T:C	50	100	1	0.1262
22:17596437:T:C	50	100	0.99	0.1728
22:17596475:C:A	50	98	0.98	0.1745
22:17596550:C:T	50	94	0.96	0.1222
22:17596573:A:G	50	100	0.98	0.1745
22:17596669:C:T	50	98	0.99	0.02959
22:17596752:T:C	50	100	0.98	0.1747
22:17597017:A:G	50	100	0.97	0.1767
22:17597058:A:G	50	100	0.98	0.1747
22:17597269:T:G	50	100	0.97	0.1748
22:17597388:A:G	50	96	0.98	0.4132
22:17597547:C:G	50	100	1	0.01162
22:17597665:T:C	50	100	0.98	0.07807
22:17597666:C:T	50	96	0.96	0.04975
22:17597755:T:C	50	94	0.97	0.1814
22:17597957:G:A	50	98	0.98	0.1038
22:17597966:C:T	50	100	0.95	0.1176
22:17598064:T:C	50	96	0.96	0.1745
22:17598327:C:A	50	100	0.93	0.01906
22:17598370:G:A	50	98	0.95	0.07135
22:17598390:G:T	50	90	0.91	0.242
22:17598584:T:C	50	86	0.76	0.1142
22:17598893:C:T	50	100	0.83	0.02052
22:17599064:A:G	50	92	0.89	0.2787
22:17599101:T:C	50	100	0.99	0.01235
22:17599304:C:T	49	98	0.96	0.09985
22:17599313:G:A	49	98	0.94	0.4915
22:17599366:G:A	50	100	0.94	0.02015
22:17599384:G:A	50	100	0.96	0.01634
22:17599451:C:T	50	100	0.87	0.01053
22:17599526:G:A	50	100	0.94	0.03032
22:17599836:A:G	50	100	0.97	0.1189
22:17599903:A:G	50	100	0.98	0.3295
22:17599942:A:C	50	100	0.96	0.08878
22:17600233:G:A	50	100	1	0.05138
22:17600401:C:T	50	100	1	0.08388
22:17600431:T:C	50	100	0.99	0.1187
22:17600494:T:C	50	100	0.99	0.3297
22:17600825:T:C	50	100	0.99	0.1187
22:17600971:G:T	50	100	1	0.05156
22:17601267:C:T	50	100	0.99	0.3297
22:17601506:A:G	50	100	1	0.1458
22:17601537:C:A	50	100	0.99	0.47
22:17601565:G:C	50	100	0.99	0.3293
22:17601822:G:A	50	100	1	0.01707
22:17601897:G:A	50	98	0.99	0.3582
22:17602070:C:A	50	100	0.99	0.4677
22:17602211:T:C	50	100	0.99	0.3295
22:17602349:T:C	50	100	0.99	0.3295
22:17602379:G:T	50	100	0.99	0.4677
22:17602391:C:T	50	100	1	0.2498
22:17602880:A:G	50	98	0.99	0.3295
22:17603106:C:T	49	100	1	0.3295
22:17603107:A:G	50	98	1	0.3293
22:17603394:T:A	50	100	1	0.08043
22:17603546:G:C	50	100	1	0.3293
22:17603709:G:T	50	100	1	0.3293
22:17604214:T:C	50	100	0.94	0.0423
22:17604228:G:A	50	100	1	0.3295
22:17604692:T:A	50	100	1	0.3299
22:17604725:A:G	50	100	0.99	0.4109
22:17604743:C:T	50	100	0.99	0.4417
22:17604937:T:C	50	100	1	0.342
22:17604938:G:A	50	100	1	0.3297
22:17604964:T:C	50	100	1	0.3299
22:17604981:T:C	50	100	1	0.342
22:17605133:T:A	50	98	1	0.08061
22:17605224:G:A	46	84.8	0.96	0.3155
22:17605268:C:T	50	100	0.97	0.05646
22:17605269:G:A	49	100	0.99	0.144
22:17605484:T:C	50	100	1	0.4675
22:17605502:G:C	50	100	1	0.3297
22:17606029:G:A	50	100	1	0.3297
22:17606080:C:G	50	100	1	0.4109
22:17606137:C:A	50	100	1	0.3297
22:17606179:C:A	50	100	1	0.3297
22:17606211:C:G	50	100	1	0.08388
22:17606275:C:A	50	100	0.99	0.01235
22:17606292:G:A	50	100	1	0.3295
22:17606491:G:C	50	100	1	0.3297
22:17606705:G:A	50	100	1	0.01707
22:17606835:C:G	50	100	1	0.3297
22:17606849:T:C	50	100	1	0.3297
22:17607062:T:C	50	100	1	0.3297
22:17607088:C:T	50	100	1	0.3297
22:17607133:A:T	50	100	1	0.08043
22:17607153:A:G	50	100	0.99	0.1189
22:17607240:A:G	50	100	1	0.3299
22:17607339:G:T	50	100	1	0.3299
22:17607551:C:A	50	100	1	0.01707
22:17607898:T:C	50	100	0.95	0.04793
22:17608180:G:A	50	100	0.98	0.05646
22:17608321:G:T	50	100	0.99	0.3299
22:17608597:T:A	50	100	1	0.3299
22:17608601:A:C	50	100	1	0.3299
22:17608664:G:A	50	100	0.87	0.02977
22:17608873:T:A	50	100	1	0.08043
22:17609301:T:C	50	100	1	0.0512
22:17609319:C:T	50	100	0.99	0.3299
22:17609328:T:C	50	100	0.98	0.05501
22:17609538:A:G	49	98	1	0.3297
22:17609554:G:C	49	98	1	0.3299
22:17609589:C:T	49	98	1	0.3299
22:17609640:T:C	50	100	1	0.3299
22:17609883:G:A	50	100	1	0.3299
22:17609964:A:T	50	100	1	0.08043
22:17610010:T:A	50	100	1	0.3302
22:17610043:G:T	50	98	1	0.3299
22:17610336:C:A	50	100	1	0.4699
22:17610544:T:C	50	100	1	0.3299
22:17610814:T:C	50	100	1	0.08388
22:17610826:G:T	50	100	1	0.3301
22:17611340:T:C	50	100	1	0.08043
22:17611526:A:G	50	100	1	0.3295
22:17611815:G:A	50	100	1	0.3295
22:17612127:G:A	50	100	1	0.3295
22:17612149:C:T	50	100	1	0.4107
22:17612404:C:T	50	100	1	0.3295
22:17612546:C:T	50	100	0.99	0.4415
22:17612673:G:C	50	100	1	0.01216
22:17612851:C:T	50	100	0.99	0.01235
22:17612968:C:G	50	100	0.96	0.0797
22:17613072:A:G	50	100	1	0.3295
22:17613113:C:T	50	100	1	0.08043
22:17613135:T:C	50	100	1	0.3295
22:17613153:G:A	50	100	1	0.01053
22:17613433:G:A	50	100	1	0.1442
22:17613612:G:A	50	100	1	0.08351
22:17613824:A:G	50	100	1	0.3292
22:17613844:G:T	50	100	1	0.3292
22:17613851:C:T	50	100	1	0.3292
22:17613899:A:G	50	100	1	0.4103
22:17614049:C:G	50	100	1	0.329
22:17614105:C:T	50	100	1	0.02796
22:17614168:T:C	50	100	1	0.01216
22:17614210:C:T	50	100	1	0.0837
22:17614291:A:G	50	100	0.99	0.329
22:17614325:A:G	50	100	1	0.329
22:17614413:T:C	50	100	1	0.05138
22:17614430:G:A	49	100	1	0.329
22:17614436:C:G	50	98	1	0.0118
22:17614494:T:C	50	100	1	0.1422
22:17614697:G:A	50	100	0.99	0.1189
22:17614796:G:A	50	100	1	0.01198
22:17614862:G:A	50	100	1	0.0512
22:17614923:C:A	50	100	0.99	0.1189
22:17614942:G:A	50	100	1	0.01053
22:17614969:T:A	50	98	1	0.3252
22:17615161:C:G	50	100	1	0.329
22:17615284:G:C	50	100	1	0.329
22:17615310:T:C	50	100	1	0.0512
22:17615382:G:C	50	100	1	0.329
22:17615475:G:T	50	100	1	0.01198
22:17615500:C:T	50	100	1	0.329
22:17615600:A:G	50	100	1	0.329
22:17615666:A:G	50	98	0.99	0.4708
22:17615761:G:A	50	100	1	0.3312
22:17615879:A:C	50	100	1	0.0837
22:17615973:G:A	50	100	1	0.329
22:17615977:T:A	50	100	1	0.329
22:17616026:C:T	50	100	1	0.1476
22:17616045:A:G	50	100	1	0.08043
22:17616074:G:A	50	100	1	0.01707
22:17616122:A:C	49	100	1	0.4105
22:17616176:T:C	50	100	0.99	0.1187
22:17616262:T:C	50	100	1	0.3292
22:17616282:G:A	50	100	1	0.3292
22:17616289:G:A	50	100	0.99	0.468
22:17616406:T:C	50	100	1	0.3292
22:17616548:A:G	50	100	1	0.329
22:17616579:T:C	50	98	1	0.3293
22:17616604:G:A	50	98	1	0.3292
22:17616627:T:C	50	100	1	0.329
22:17616694:A:G	50	100	1	0.0837
22:17617338:A:G	50	100	1	0.3413
22:17617356:C:T	50	100	0.99	0.01253
22:17617381:C:T	50	100	1	0.1474
22:17617454:C:T	50	100	1	0.01053
22:17617545:C:T	50	100	1	0.0512
22:17617669:C:T	50	100	1	0.3413
22:17617706:A:G	50	100	1	0.3413
22:17617890:A:T	50	100	0.98	0.0955
22:17618052:C:T	50	92	0.9	0.4361
22:17618322:T:C	50	100	0.99	0.05919
22:17618334:G:T	50	100	0.88	0.01053
22:17618585:G:C	50	100	0.99	0.1992
22:17618603:A:G	50	100	1	0.09114
22:17618695:A:G	50	100	0.99	0.1866
22:17618871:C:A	50	100	0.99	0.1868
22:17618925:G:A	50	100	0.99	0.0837
22:17619068:C:T	50	100	1	0.3413
22:17619195:G:A	50	100	0.99	0.1868
22:17619246:C:G	50	100	1	0.0837
22:17619627:C:T	50	98	0.99	0.0906
22:17619861:A:G	50	98	1	0.09132
22:17620071:C:A	50	100	0.99	0.4933
22:17620272:C:T	50	100	1	0.07716
22:17620297:G:A	50	100	1	0.0837
22:17620508:T:A	50	100	0.98	0.01688
22:17620790:A:G	50	100	1	0.4887
22:17620801:C:T	50	100	1	0.0837
22:17620944:T:G	50	100	1	0.1418
22:17621073:T:A	50	100	0.98	0.01707
22:17621095:C:T	50	100	1	0.1716
22:17621106:C:T	50	100	0.98	0.01761
22:17621112:G:A	50	100	0.99	0.07625
22:17621207:G:C	50	100	1	0.4105
22:17621694:T:C	50	100	1	0.05156
22:17621853:C:T	50	100	1	0.4886
22:17622026:C:T	50	100	1	0.1382
22:17622261:G:A	50	100	0.74	0.01398
22:17622265:G:A	50	100	1	0.1674
22:17622267:G:A	50	100	1	0.08388
22:17622540:C:G	50	100	0.99	0.1011
22:17622691:T:C	50	100	0.99	0.4412
22:17622695:G:C	50	100	0.98	0.01053
22:17623298:C:T	50	100	0.96	0.03014
22:17623498:T:C	50	100	0.99	0.4835
22:17623540:G:A	50	100	1	0.08388
22:17623543:T:C	50	100	0.99	0.486
22:17623565:G:A	50	100	1	0.01198
22:17623896:T:C	50	100	0.99	0.1416
22:17623923:T:C	50	100	0.89	0.0167
22:17624085:T:G	50	96	0.75	0.04503
22:17624241:T:C	50	100	1	0.05065
22:17624370:A:G	50	100	0.72	0.01271
22:17624511:G:A	50	100	0.99	0.0797
22:17624705:C:A	50	100	0.99	0.07444
22:17625155:C:T	50	100	0.96	0.02324
22:17625200:G:A	50	100	0.99	0.07734
22:17625419:C:T	50	100	0.96	0.02524
22:17625568:G:C	50	98	0.99	0.4878
22:17625636:A:G	50	100	0.96	0.03341
22:17625992:T:C	50	100	0.96	0.03322
22:17626044:T:C	50	100	0.99	0.3504
22:17626226:T:C	50	100	0.99	0.1472
22:17626364:A:T	50	98	0.99	0.4998
22:17626568:G:A	50	100	1	0.08406
22:17626601:G:A	50	100	0.94	0.0236
22:17627032:C:T	50	100	0.99	0.05882
22:17627091:G:A	50	100	0.98	0.0935
22:17627148:C:T	48	100	0.96	0.0305
22:17627182:G:C	50	100	0.99	0.4902
22:17627197:C:T	50	100	0.99	0.4668
22:17627419:A:G	50	100	0.98	0.4996
22:17627841:G:C	50	100	0.99	0.1471
22:17627989:T:C	50	100	0.95	0.0305
22:17628334:G:C	50	100	0.99	0.05864
22:17628665:T:C	50	100	0.99	0.3775
22:17628790:A:C	50	100	1	0.08479
22:17629002:T:C	50	100	0.95	0.0305
22:17629076:T:C	50	100	0.97	0.04757
22:17629087:C:A	50	100	0.99	0.05901
22:17629216:A:G	50	100	0.99	0.01235
22:17629334:C:T	50	100	0.97	0.04775
22:17629818:T:C	50	96	0.96	0.05701
22:17630079:G:A	50	100	0.97	0.08533
22:17630225:C:A	45	84.4	0.82	0.1204
22:17630591:C:T	43	86	0.97	0.1946
22:17630592:T:C	44	95.5	0.96	0.04757
22:17630621:C:T	49	100	0.97	0.1044
22:17630828:T:G	50	100	0.95	0.06064
22:17630871:G:A	50	100	0.94	0.01053
22:17631270:C:A	50	98	0.79	0.08279
22:17631276:G:A	50	98	0.79	0.08261
22:17631686:A:G	23	87	0.85	0.08696
22:17632190:G:A	50	100	0.99	0.08515
22:17632485:G:C	50	100	0.98	0.3175
22:17632511:C:G	49	98	0.97	0.498
22:17632626:A:G	50	100	0.98	0.4314
22:17632685:G:A	50	100	0.97	0.05901
22:17632686:C:A	50	100	0.97	0.05901
22:17632846:C:T	50	100	0.99	0.2836
22:17633267:A:G	50	100	0.98	0.2836
22:17633272:C:T	50	100	0.92	0.01071
22:17633296:G:A	50	100	0.91	0.0236
22:17633786:C:T	50	100	1	0.01253
22:17634668:C:T	49	98	0.98	0.05483
22:17634892:A:G	50	98	0.98	0.08624
22:17635212:A:C	50	100	0.97	0.04739
22:17635259:C:T	50	100	0.84	0.01107
22:17635438:G:A	50	98	0.98	0.4995
22:17635530:T:C	50	100	0.9	0.01107
22:17635870:C:T	50	100	0.94	0.1412
22:17635916:G:A	50	100	0.83	0.04103
22:17635993:A:G	50	98	0.95	0.1046
22:17636133:G:A	50	100	0.96	0.03468
22:17636318:G:A	50	100	0.91	0.02142
22:17636379:T:C	50	100	0.97	0.05338
22:17636690:G:C	50	100	0.91	0.05792
22:17636710:C:T	50	100	0.95	0.1405
22:17636750:C:T	50	100	0.95	0.07371
22:17636995:G:A	49	100	0.98	0.08497
22:17637007:G:A	50	100	0.98	0.08479
22:17637011:C:G	50	98	0.96	0.2948
22:17637172:C:T	50	100	0.92	0.05755
22:17637173:A:G	50	100	0.92	0.05755
22:17637178:G:A	50	100	0.91	0.05755
22:17637179:A:G	50	100	0.92	0.05755
22:17637181:T:C	50	100	0.91	0.05755
22:17637763:C:G	50	100	0.91	0.01216
22:17638084:C:T	50	100	0.96	0.2947
22:17638228:G:C	50	100	0.75	0.02469
22:17638293:C:T	50	100	0.9	0.01216
22:17638480:T:C	50	100	0.98	0.05737
22:17638568:G:C	50	100	0.96	0.2593
22:17639092:G:C	49	100	0.93	0.02088
22:17639474:A:G	50	100	0.94	0.01107
22:17639684:G:C	50	100	0.93	0.0207
22:17639718:T:C	50	100	0.82	0.03813
22:17639720:G:A	50	100	0.96	0.4352
22:17640043:G:A	50	100	0.96	0.07861
22:17640179:G:A	50	100	0.84	0.01289
22:17640192:G:A	50	100	0.93	0.02088
22:17640228:G:A	49	100	0.98	0.08424
22:17640229:T:G	49	100	0.98	0.08424
22:17640270:A:G	50	100	0.98	0.05919
22:17640391:C:G	50	100	0.94	0.02269
22:17640592:G:A	50	100	0.94	0.02269
22:17640702:A:T	47	100	0.99	0.04757
22:17640898:A:T	50	94	0.91	0.3045
22:17640912:G:A	50	100	0.99	0.1175
22:17640921:C:T	50	100	0.98	0.02288
22:17641040:G:A	50	100	0.99	0.09205
22:17641566:G:A	50	100	0.98	0.2732
22:17641596:G:A	50	100	0.98	0.2732
22:17641802:T:G	49	95.9	0.96	0.1294
22:17641803:T:G	49	95.9	0.99	0.02614
22:17641893:G:A	50	100	0.92	0.02088
22:17642210:G:A	50	100	0.99	0.09205
22:17642216:C:G	50	100	0.95	0.01325
22:17642697:G:A	50	100	0.99	0.09205
22:17643031:C:T	50	100	0.98	0.05792
22:17643254:T:C	50	100	0.98	0.4223
22:17643422:G:A	50	100	0.98	0.05755
22:17643466:G:A	50	100	0.92	0.02088
22:17643536:C:A	50	100	0.99	0.02306
22:17643977:C:T	50	100	0.98	0.1187
22:17644130:C:T	50	100	0.72	0.01307
22:17644306:C:G	50	100	0.94	0.01344
22:17644310:G:A	50	100	0.93	0.06082
22:17644534:G:A	49	100	0.99	0.09205
22:17644558:T:A	50	98	0.92	0.05882
22:17644671:G:A	50	100	0.95	0.26
22:17644959:G:A	50	100	0.97	0.08696
22:17645130:G:A	50	100	0.94	0.02342
22:17645315:C:T	48	100	0.93	0.06064
22:17645828:C:T	50	100	0.99	0.01289
22:17646194:G:A	50	100	0.97	0.1403
22:17646369:C:T	50	100	0.98	0.09205
22:17646499:G:T	50	100	0.98	0.1403
22:17646598:G:T	50	100	0.98	0.1184
22:17646599:G:A	50	100	0.98	0.09205
22:17646714:G:A	44	100	0.93	0.02306
22:17646885:A:T	49	93.9	0.98	0.09205
22:17646922:G:A	37	83.8	0.97	0.09187
22:17646962:T:A	34	82.4	0.79	0.08061
22:17646963:T:A	37	97.3	0.65	0.01707
22:17646964:T:A	37	91.9	0.68	0.06409
22:17647004:T:C	47	97.9	0.97	0.2731
22:17647176:G:A	50	100	0.99	0.1173
22:17647372:T:G	50	100	0.97	0.09786
22:17647443:C:T	50	100	0.97	0.08914
22:17647749:A:G	50	100	0.97	0.01634
22:17647855:G:A	50	100	0.96	0.05628
22:17648103:C:T	50	100	1	0.02197
22:17648166:T:C	50	100	1	0.02197
22:17648231:C:T	50	100	0.99	0.05773
22:17648312:C:T	50	100	1	0.1298
22:17648460:C:T	50	100	0.99	0.4109
22:17648526:C:A	50	100	0.97	0.02197
22:17648665:T:C	50	100	1	0.02197
22:17648780:A:G	50	100	0.99	0.4218
22:17649238:T:C	50	100	0.98	0.05901
22:17650016:G:A	50	98	0.99	0.05773
22:17650046:G:T	50	98	0.99	0.2934
22:17650162:G:A	50	100	1	0.09223
22:17650164:C:T	50	100	0.99	0.4105
22:17650394:A:G	50	100	1	0.02179
22:17650469:C:T	50	100	1	0.02179
22:17650724:A:T	50	100	0.97	0.08007
22:17650734:A:C	50	100	0.99	0.4105
22:17651042:G:A	50	100	0.99	0.4719
22:17651474:C:T	50	100	1	0.09223
22:17651499:C:T	50	98	0.99	0.4218
22:17651705:T:G	50	100	1	0.09223
22:17651719:C:G	50	100	1	0.09241
22:17651721:C:T	50	100	1	0.09223
22:17651722:A:G	50	100	1	0.1167
22:17651946:T:C	50	100	1	0.05773
22:17652084:T:C	50	100	0.99	0.1594
22:17652090:G:A	50	100	1	0.02179
22:17652127:T:C	50	100	0.88	0.03014
22:17652210:A:T	50	100	0.99	0.2934
22:17652235:G:A	50	100	1	0.0561
22:17652418:T:C	50	100	1	0.09223
22:17653019:C:T	50	100	0.98	0.02179
22:17653146:A:G	50	100	0.99	0.2723
22:17653234:A:G	50	100	1	0.02179
22:17653267:T:C	50	100	1	0.02179
22:17653769:G:T	50	100	0.97	0.01344
22:17653929:C:T	50	100	1	0.09223
22:17654037:A:G	50	100	1	0.09223
22:17654378:T:C	50	100	0.99	0.1511
22:17654461:C:T	49	98	0.96	0.0158
22:17654508:C:T	50	100	0.99	0.4109
22:17654857:G:T	50	100	0.98	0.0207
22:17655480:A:G	50	100	0.99	0.04775
22:17655960:G:C	50	98	0.63	0.03522
22:17656025:G:A	50	100	0.91	0.01235
22:17656113:C:T	50	100	1	0.09241
22:17656165:G:A	50	98	1	0.02179
22:17656251:A:T	50	100	1	0.05792
22:17656582:A:T	50	100	1	0.05773
22:17656636:G:T	50	100	0.99	0.2723
22:17656744:A:T	50	100	1	0.09223
22:17656825:C:T	50	100	1	0.02179
22:17656923:A:G	50	100	0.98	0.01307
22:17657576:G:A	50	100	1	0.02179
22:17657657:A:G	50	100	0.99	0.272
22:17657878:T:G	50	92	0.99	0.2721
22:17658005:A:G	49	100	1	0.4788
22:17658050:G:C	50	100	0.98	0.05792
22:17658062:C:T	50	100	0.82	0.01434
22:17658096:G:C	50	100	1	0.09223
22:17658555:A:G	50	100	0.98	0.0797
22:17658715:T:G	49	100	0.99	0.1503
22:17658785:A:G	50	100	0.99	0.2721
22:17658951:T:G	47	95.7	0.72	0.05719
22:17659457:C:T	49	100	0.89	0.08224
22:17659488:C:T	49	100	0.87	0.05919
22:17660358:A:T	49	100	0.98	0.01525
22:17660544:G:A	49	100	0.94	0.02397
22:17660572:G:A	49	100	0.95	0.01289
22:17660605:C:T	49	100	1	0.01307
22:17661069:C:T	49	98	0.9	0.3477
22:17661113:C:T	49	100	0.99	0.02179
22:17661326:C:T	49	100	0.96	0.01271
22:17661398:T:C	49	98	0.9	0.2551
22:17661549:A:C	49	98	0.88	0.3223
22:17662058:T:A	50	100	1	0.13
22:17662245:A:G	50	100	0.98	0.09223
22:17662324:A:G	50	100	0.95	0.01017
22:17662725:G:A	50	100	1	0.02179
22:17663440:G:T	50	100	0.98	0.09205
22:17663622:T:C	50	100	1	0.1494
22:17664223:G:A	50	100	0.99	0.05846
22:17664260:C:T	50	100	1	0.07934
22:17664305:C:T	50	100	1	0.4092
22:17664445:A:G	50	100	0.99	0.05864
22:17664657:C:A	50	100	1	0.4216
22:17664802:G:A	50	100	1	0.05646
22:17665169:C:G	50	100	1	0.02179
22:17665625:G:A	50	100	1	0.02179
22:17665688:T:C	50	100	1	0.1491
22:17665723:T:C	50	100	1	0.04757
22:17666221:A:T	50	100	1	0.0207
22:17666271:A:C	50	100	1	0.09205
22:17666998:G:A	50	100	1	0.09205
22:17667166:G:A	50	100	1	0.0207
22:17667167:G:A	50	100	1	0.0207
22:17667754:C:G	50	100	1	0.01162
22:17667899:C:T	50	100	1	0.05846
22:17668156:G:T	50	100	1	0.05864
22:17669278:C:T	50	100	0.98	0.02215
22:17669412:A:G	50	100	1	0.05864
22:17669414:G:A	50	100	0.92	0.02179
22:17670243:T:G	50	100	1	0.09187
22:17670566:G:T	50	100	1	0.02179
22:17671000:C:T	50	100	1	0.07934
22:17671146:A:G	49	100	1	0.09205
22:17671287:G:A	50	100	1	0.09187
22:17671318:C:T	50	100	1	0.02342
22:17671381:G:C	50	100	1	0.2918
22:17671519:A:T	50	100	1	0.2918
22:17671632:G:T	50	100	1	0.03159
22:17672112:A:G	50	100	1	0.09187
22:17672645:G:A	50	100	1	0.05846
22:17673255:C:G	50	100	0.96	0.03322
22:17673300:A:G	50	100	1	0.01198
22:17673333:C:A	50	100	1	0.01162
22:17673334:A:G	50	100	1	0.03032
22:17673395:T:C	50	100	1	0.09187
22:17673619:C:T	50	100	1	0.05864
22:17673629:G:A	50	100	1	0.4085
22:17673878:A:G	50	100	1	0.4087
22:17674021:G:A	50	100	1	0.02179
22:17674135:G:A	50	100	1	0.01216
22:17674516:A:G	50	100	1	0.28
22:17674537:C:T	50	100	0.98	0.0207
22:17675403:G:A	50	100	1	0.02179
22:17675578:C:A	50	100	1	0.09586
22:17676336:G:A	50	100	1	0.09187
22:17676641:T:C	50	100	1	0.1373
22:17676938:A:G	50	100	1	0.07934
22:17677180:A:G	50	100	1	0.4214
22:17677258:T:A	50	100	1	0.02179
22:17677688:A:C	50	100	1	0.0207
22:17677878:C:A	50	100	1	0.02215
22:17678115:C:T	50	100	1	0.4791
22:17678777:G:A	50	100	1	0.1207
22:17679213:G:A	49	100	1	0.1378
22:17679312:C:T	50	100	1	0.02524
22:17679539:G:A	50	100	1	0.09205
22:17680071:G:A	50	100	1	0.02197
22:17680370:A:C	50	100	1	0.1492
22:17680392:C:T	50	94	0.99	0.4158
22:17680773:G:A	50	100	1	0.4243
22:17681029:C:T	50	100	1	0.05828
22:17681622:A:G	50	100	1	0.02088
22:17681836:G:A	50	100	0.99	0.0532
22:17681928:G:A	50	100	1	0.02179
22:17682098:A:G	50	100	1	0.4791
22:17682100:T:C	50	100	1	0.05828
22:17682872:G:A	50	100	1	0.05701
22:17683229:T:G	50	100	1	0.09568
22:17683255:A:G	50	100	1	0.02179
22:17683737:A:T	50	100	1	0.09586
22:17683801:G:A	50	100	1	0.02179
22:17683975:T:C	49	100	1	0.1215
22:17684040:C:T	50	100	1	0.09187
22:17684071:C:T	49	100	0.99	0.01235
22:17684194:A:G	49	100	0.73	0.01834
22:17684569:T:G	50	100	0.98	0.09495
22:17684712:T:C	50	100	0.97	0.2943
22:17684848:T:G	50	100	1	0.0797
22:17684860:G:A	50	98	1	0.4726
22:17685015:A:G	50	98	0.96	0.06409
22:17685093:T:C	50	100	1	0.09096
22:17685416:G:T	50	100	1	0.01471
22:17685937:C:A	50	98	1	0.12
22:17685962:C:T	50	100	1	0.02324
22:17686008:A:G	50	100	1	0.09695
22:17686010:G:A	50	100	1	0.05828
22:17686237:C:A	50	100	1	0.0207
22:17686246:T:G	50	100	1	0.05864
22:17686446:T:G	50	100	1	0.4237
22:17686455:T:A	50	100	1	0.1494
22:17686657:C:G	50	100	1	0.4232
22:17686756:G:A	50	100	1	0.01797
22:17686906:G:A	50	100	1	0.09168
22:17687134:C:T	50	100	1	0.05846
22:17687209:C:G	50	100	1	0.09168
22:17687441:A:G	50	98	1	0.4123
22:17687586:G:A	50	100	1	0.09168
22:17687612:G:T	50	100	1	0.09168
22:17688030:C:T	50	100	1	0.02306
22:17688063:C:T	50	100	0.92	0.01144
22:17688323:A:G	50	100	0.95	0.02977
22:17688345:C:T	50	100	1	0.05846
22:17688791:G:A	50	100	1	0.01997
22:17688801:C:T	50	100	1	0.4123
22:17688824:G:A	49	100	1	0.12
22:17688884:C:T	50	100	1	0.4123
22:17689470:C:G	50	100	1	0.2916
22:17689571:G:A	50	100	1	0.1009
22:17689768:G:A	50	100	1	0.4163
22:17689860:A:C	50	98	1	0.01997
22:17690091:C:T	50	100	1	0.09695
22:17690124:G:T	50	100	0.97	0.09168
22:17690241:G:A	50	100	1	0.08351
22:17690337:T:A	50	94	0.99	0.2781
22:17690338:T:A	50	100	0.99	0.1093
22:17690581:A:G	50	100	1	0.01997
22:17690743:G:A	50	100	0.88	0.01162
22:17690981:T:C	50	100	0.87	0.02977
22:17691350:T:G	50	100	1	0.1378
22:17691372:C:T	50	100	1	0.05864
22:17691585:G:T	50	100	1	0.02015
22:17691595:G:A	50	100	1	0.08351
22:17691752:T:C	50	100	1	0.08351
22:17691763:A:C	50	100	1	0.02306
22:17691765:A:G	50	100	1	0.01997
22:17691892:A:G	50	100	1	0.1378
22:17692015:T:C	50	100	1	0.1491
22:17692264:A:G	50	100	1	0.08351
22:17692605:T:C	50	100	1	0.0472
22:17692784:G:A	50	100	1	0.1376
22:17692792:A:T	50	100	1	0.1491
22:17692915:A:G	50	100	1	0.02306
22:17693372:G:T	35	82.9	0.81	0.03304
22:17693378:T:G	45	97.8	0.92	0.04412
22:17693381:T:G	49	89.8	0.95	0.05646
22:17693526:T:C	50	100	1	0.01997
22:17693646:C:G	50	100	1	0.0207
22:17694033:C:T	50	100	1	0.01997
22:17694147:T:A	50	100	1	0.07952
22:17694517:A:T	50	98	0.99	0.4129
22:17694553:C:T	50	100	1	0.02306
22:17695097:G:A	50	100	0.99	0.09713
22:17695627:A:T	50	100	1	0.4123
22:17695756:C:T	50	100	1	0.02306
22:17696093:C:T	50	100	1	0.1469
22:17696334:T:C	50	100	1	0.05846
22:17696623:G:A	50	100	1	0.05846
22:17696633:C:T	50	100	1	0.1538
22:17696706:G:A	50	100	0.99	0.01997
22:17697631:A:G	50	100	1	0.05683
22:17697801:G:C	50	100	1	0.4216
22:17697846:T:A	50	100	1	0.0472
22:17698145:T:C	49	100	1	0.4216
22:17698368:G:A	50	100	1	0.0207
22:17698855:T:C	50	100	1	0.05846
22:17699103:A:G	50	100	1	0.274
22:17699218:T:G	50	100	1	0.05664
22:17699588:A:G	50	100	1	0.0207
22:17699595:G:A	50	100	1	0.09731
22:17700728:T:C	50	100	1	0.01144
22:17700857:G:C	50	100	1	0.1467
22:17700958:G:T	50	100	0.96	0.02977
22:17701245:G:A	50	100	1	0.1469
22:17701403:C:T	50	100	1	0.09205
22:17701524:T:C	50	100	1	0.1305
22:17701529:T:C	50	100	1	0.0207
22:17701757:C:T	50	100	1	0.01997
22:17701795:G:A	50	100	1	0.01144
22:17701882:C:T	50	100	1	0.09749
22:17702476:G:C	50	100	1	0.01144
22:17703170:T:C	50	100	1	0.04757
22:17703172:T:C	50	100	1	0.04884
22:17703190:T:C	50	100	1	0.02015
22:17703194:T:C	50	100	1	0.02015
22:17703413:G:A	50	100	0.99	0.0561
22:17704039:C:T	50	100	1	0.05846
22:17704450:C:T	50	100	1	0.09513
22:17705699:C:T	50	98	0.68	0.01344
22:17705703:T:A	50	100	1	0.08388
22:17705759:T:C	50	100	1	0.07934
22:17706158:G:A	50	100	1	0.05846
22:17706223:T:C	50	100	1	0.4802
22:17706266:T:C	50	100	1	0.01144
22:17706279:G:A	50	100	1	0.0207
22:17706414:C:G	50	100	1	0.0207
22:17706530:T:C	50	100	1	0.07916
22:17706584:G:A	50	100	0.99	0.01797
22:17706703:G:A	50	100	1	0.09731
22:17706998:A:G	50	98	0.81	0.01943
22:17708011:G:A	50	100	1	0.05846
22:17708275:C:G	50	100	1	0.01144
22:17708329:T:C	50	100	1	0.01997
22:17709062:C:T	50	100	1	0.0207
22:17709150:G:A	50	100	1	0.01144
22:17709152:C:T	50	100	0.98	0.09205
22:17709185:A:G	50	100	1	0.1376
22:17709305:A:G	50	100	1	0.01997
22:17709320:C:T	50	100	1	0.01144
22:17709370:A:G	50	100	1	0.1478
22:17709750:C:G	50	100	1	0.02306
22:17710350:G:A	50	100	0.99	0.05719
22:17710474:G:A	50	100	1	0.05846
22:17710540:A:T	50	100	0.71	0.02433
22:17710615:G:A	50	100	1	0.09731
22:17710753:C:T	50	100	1	0.05846
22:17710794:A:G	50	100	0.99	0.1498
22:17710897:A:T	50	100	0.88	0.01035
22:17710901:T:A	50	98	0.98	0.09405
22:17710941:C:T	50	100	1	0.09513
22:17711422:T:C	50	100	1	0.28
22:17712994:G:A	50	100	1	0.0207
22:17713240:A:G	50	100	0.92	0.02705
22:17713411:T:C	50	100	1	0.01289
22:17713473:T:G	50	100	0.98	0.08733
22:17713571:C:G	50	100	1	0.09513
22:17713993:A:T	50	100	0.92	0.01198
22:17714065:A:G	50	100	0.99	0.05973
22:17714109:T:C	50	98	1	0.2741
22:17714147:G:T	50	100	0.98	0.01997
22:17714157:G:A	50	100	1	0.0305
22:17714287:C:T	50	100	1	0.0837
22:17714395:C:T	50	100	1	0.07916
22:17714406:G:C	50	100	1	0.1505
22:17715343:G:A	50	100	1	0.4216
22:17715561:C:G	50	100	1	0.1376
22:17716477:A:C	50	100	1	0.09205
22:17716717:A:G	50	100	1	0.0472
22:17717210:A:G	50	100	1	0.2741
22:17717284:G:A	50	98	1	0.2741
22:17717459:T:G	50	100	1	0.02088
22:17717500:G:A	50	100	1	0.0207
22:17717620:G:A	50	100	1	0.4212
22:17717672:A:C	50	100	1	0.01144
22:17717737:T:C	50	100	1	0.0207
22:17718112:G:T	50	100	0.99	0.0532
22:17718438:C:T	50	100	1	0.1536
22:17718730:C:T	50	100	1	0.02015
22:17718732:T:G	50	100	1	0.0472
22:17718760:G:C	50	100	1	0.1467
22:17718835:G:C	50	100	1	0.09187
22:17718875:G:T	50	100	1	0.09695
22:17718947:T:C	50	100	0.99	0.4802
22:17719206:A:C	50	100	1	0.01997
22:17719266:A:G	50	100	0.81	0.01452
22:17719363:A:G	50	100	1	0.1305
22:17719384:C:T	50	100	1	0.05828
22:17719441:A:G	50	100	1	0.1467
22:17719701:C:T	50	100	0.99	0.09695
22:17719764:G:C	50	100	1	0.4214
22:17719897:A:G	50	100	0.99	0.05846
22:17720084:A:G	50	100	1	0.2738
22:17720090:G:A	50	100	1	0.09695
22:17720135:C:T	50	100	1	0.01997
22:17720349:T:A	50	100	1	0.09532
22:17720413:C:G	50	100	0.99	0.1378
22:17720556:G:A	50	100	1	0.0915
22:17720584:C:T	50	100	1	0.01997
22:17720958:A:G	50	100	0.98	0.03014
22:17720992:C:T	50	100	1	0.02306
22:17721095:G:A	50	100	1	0.09168
22:17721104:A:G	50	100	0.99	0.05683
22:17721125:G:A	50	100	1	0.0207
22:17721176:A:T	50	100	1	0.06972
22:17721178:A:T	50	100	0.99	0.1999
22:17721180:A:T	50	100	0.96	0.2249
22:17721182:T:A	50	98	1	0.1035
22:17721184:T:A	50	100	0.99	0.1049
22:17721285:G:A	50	100	1	0.09695
22:17721325:A:G	50	100	1	0.0915
22:17721452:C:G	50	100	0.99	0.138
22:17721550:T:G	49	100	1	0.2736
22:17721650:A:G	50	100	0.99	0.1471
22:17721756:C:G	50	100	1	0.09677
22:17721821:C:T	50	100	0.99	0.05846
22:17721908:G:C	50	100	1	0.2736
22:17722076:T:C	50	100	1	0.01961
22:17722109:A:G	50	100	1	0.0915
22:17722378:G:T	50	78	0.84	0.4196
22:17722382:T:C	45	86.7	0.79	0.1184
22:17722384:T:C	46	95.7	0.74	0.03922
22:17722386:T:C	48	95.8	0.9	0.07571
22:17722421:A:G	49	100	0.98	0.05882
22:17722664:A:T	50	100	0.99	0.1382
22:17722791:C:T	50	100	1	0.2734
22:17723173:C:T	50	100	1	0.0915
22:17723639:A:G	50	100	1	0.02269
22:17723656:C:T	50	100	1	0.01961
22:17723734:A:C	50	100	1	0.01961
22:17723772:A:G	49	100	1	0.0915
22:17723887:T:C	50	100	0.99	0.1307
22:17724025:C:T	50	100	1	0.02052
22:17724454:C:T	50	100	1	0.02469
22:17724485:T:C	50	100	0.99	0.224
22:17724964:G:C	50	100	1	0.02052
22:17725161:T:G	50	100	0.99	0.1307
22:17725875:G:A	50	100	0.98	0.4548
22:17725998:C:T	50	100	0.99	0.138
22:17726110:G:A	50	100	0.98	0.05792
22:17726212:G:A	50	100	0.85	0.01979
22:17726462:A:G	50	100	0.99	0.01162
22:17726545:G:A	50	100	0.96	0.02142
22:17726847:A:G	50	100	0.99	0.3546
22:17726952:C:T	50	100	0.99	0.07734
22:17727154:C:T	50	100	0.98	0.08769
22:17727794:T:G	50	100	0.93	0.07752
22:17727852:G:A	50	96	0.9	0.06554
22:17727938:G:C	50	90	0.94	0.3393
22:17728056:C:G	50	96	0.92	0.05901
22:17728255:T:C	50	98	0.92	0.3065
22:17728419:G:C	50	100	0.99	0.04611
22:17728439:T:C	50	98	0.96	0.4835
22:17729217:T:C	50	98	0.83	0.08969
22:17729764:C:T	50	98	0.98	0.1071
22:17729765:G:A	50	100	0.99	0.06772
22:17730157:A:G	50	100	0.99	0.07825
22:17730291:G:A	50	98	0.97	0.4871
22:17730797:C:T	50	100	0.85	0.02814
22:17731195:T:C	50	100	0.98	0.1558
22:17731426:C:G	50	98	0.98	0.07807
22:17731442:C:A	50	100	0.97	0.2447
22:17731617:G:A	50	100	0.89	0.01216
22:17731843:G:T	50	94	0.95	0.4847
22:17731859:A:G	50	100	0.86	0.01307
22:17731972:T:C	50	100	0.74	0.0236
22:17732031:G:A	50	100	0.98	0.01089
22:17732754:G:C	50	100	1	0.06935
22:17733015:C:T	50	100	0.97	0.02959
22:17733186:G:C	50	98	0.99	0.07825
22:17733445:A:G	50	100	0.79	0.1028
22:17733496:G:C	50	98	0.96	0.4871
22:17733781:C:T	50	100	0.96	0.02869
22:17734186:C:T	50	100	0.99	0.0158
22:17734622:T:A	50	100	0.98	0.01089
22:17735118:T:C	50	100	0.96	0.02869
22:17735444:T:C	50	100	0.97	0.03032
22:17735648:T:C	50	100	0.96	0.02869
22:17735675:A:C	50	100	0.96	0.06972
22:17735698:T:C	50	100	0.98	0.1465
22:17735709:C:G	50	100	0.99	0.161
22:17736276:G:A	50	100	0.97	0.06481
22:17736327:T:C	50	100	0.99	0.09332
22:17736864:C:T	50	100	0.99	0.0512
22:17736920:T:C	50	100	0.96	0.152
22:17736961:A:G	50	98	0.98	0.2518
22:17736965:A:G	49	100	0.97	0.2346
22:17737558:G:C	50	100	0.98	0.1385
22:17738065:A:G	50	100	0.98	0.08479
22:17738401:A:G	50	100	0.98	0.1387
22:17738546:G:A	50	100	0.96	0.07698
22:17739192:T:G	50	100	0.97	0.4673
22:17739200:A:G	50	98	0.97	0.3362
22:17739219:C:T	50	98	0.99	0.07534
22:17739323:C:A	50	100	0.98	0.08224
22:17739497:A:G	50	98	0.97	0.2723
22:17739584:G:A	50	98	0.96	0.1405
22:17739791:G:A	50	96	0.98	0.313
22:17739801:G:A	50	100	0.99	0.08097
22:17739857:T:C	50	100	0.99	0.08097
22:17739899:T:C	50	96	0.97	0.3112
22:17740383:G:A	50	100	0.97	0.01235
22:17740462:C:T	50	96	0.97	0.3195
22:17740531:G:A	50	96	0.97	0.173
22:17740851:T:C	50	100	0.96	0.2062
22:17740858:A:G	50	100	0.97	0.1451
22:17741062:C:T	50	100	0.96	0.01688
22:17741389:G:A	50	96	0.96	0.4183
22:17741453:C:G	50	100	0.96	0.04956
22:17741471:T:A	50	100	0.94	0.03232
22:17741598:A:G	50	100	0.93	0.03195
22:17741756:G:A	50	100	0.96	0.04938
22:17741965:C:A	50	98	0.94	0.2033
22:17742015:C:T	50	100	0.97	0.08115
22:17742552:C:T	50	98	0.95	0.1834
22:17742867:C:A	50	100	0.8	0.01144
22:17742918:T:C	50	94	0.94	0.4326
22:17743561:T:G	50	100	0.98	0.03885
22:17743580:C:G	50	100	0.94	0.02269
22:17743710:T:G	50	100	0.99	0.03885
22:17743755:C:T	50	94	0.96	0.4915
22:17743762:G:A	50	100	0.99	0.03885
22:17743846:A:G	50	98	0.99	0.03413
22:17743998:T:C	50	100	1	0.0325
22:17744231:C:G	50	100	0.98	0.08297
22:17744311:A:G	49	100	1	0.03268
22:17744383:G:T	50	100	1	0.03286
22:17744497:G:A	50	100	0.93	0.04085
22:17744798:G:A	50	100	1	0.03304
22:17744877:C:T	50	100	1	0.03304
22:17744901:C:T	50	100	0.89	0.01017
22:17744922:C:T	50	100	0.97	0.08279
22:17745191:C:T	50	100	1	0.03286
22:17745212:G:A	50	100	1	0.03304
22:17745361:A:G	50	100	0.99	0.03286
22:17745739:G:A	50	100	0.98	0.03558
22:17745887:A:C	50	100	0.97	0.08206
22:17745921:G:A	50	100	0.99	0.03286
22:17746236:C:T	49	100	0.98	0.03286
22:17746421:T:C	50	96	0.94	0.4561
22:17746790:C:T	50	98	0.9	0.1071
22:17747008:T:C	50	100	0.93	0.1654
22:17747512:G:A	50	100	0.98	0.03831
22:17747991:G:A	50	98	0.94	0.1576
22:17748188:G:T	49	98	0.96	0.07861
22:17748198:A:G	47	100	0.94	0.1543
22:17748232:G:A	45	100	0.96	0.07843
22:17748248:G:A	48	100	0.94	0.1483
22:17748249:C:T	48	100	0.94	0.1485
22:17748280:C:T	48	100	0.94	0.1556
22:17748425:C:A	50	98	0.93	0.03105
22:17748431:C:T	50	98	0.93	0.03105
22:17748432:C:T	50	98	0.93	0.03086
22:17748440:G:A	50	100	0.93	0.03086
22:17748444:C:G	50	100	0.93	0.03086
22:17748445:C:T	50	100	0.92	0.03086
22:17748452:G:A	50	100	0.93	0.03086
22:17748803:T:A	50	100	0.82	0.01235
22:17749100:G:A	49	100	0.93	0.07081
22:17749602:G:A	50	96	0.92	0.4666
22:17749609:T:C	50	100	0.91	0.04321
22:17749887:A:T	50	96	0.91	0.4764
22:17749906:G:C	50	100	0.8	0.06572
22:17749957:G:C	50	92	0.91	0.4001
22:17750002:G:A	50	100	0.81	0.0797
22:17750233:C:T	50	100	0.93	0.01198
22:17750234:G:A	50	96	0.91	0.4377
22:17750388:C:T	50	96	0.87	0.09459
22:17750598:G:T	50	100	0.8	0.02796
22:17750642:T:C	50	98	0.92	0.07208
22:17750656:G:A	50	100	0.92	0.01035
22:17750759:G:C	50	88	0.89	0.2927
22:17750980:G:C	50	100	0.85	0.03686
22:17751296:C:G	49	100	0.81	0.04521
22:17751497:T:C	50	100	0.92	0.07516
22:17751546:A:T	50	100	0.94	0.01652
22:17751669:C:T	50	100	0.71	0.02052
22:17751692:G:A	50	100	0.83	0.01707
22:17751769:G:A	50	96	0.92	0.1937
22:17751823:G:A	50	98	0.9	0.02705
22:17751987:C:A	50	100	0.87	0.01271
22:17752102:G:A	50	100	0.86	0.01035
22:17752157:C:G	50	100	0.9	0.0423
22:17752342:G:A	50	100	0.9	0.0532
22:17752425:A:G	50	100	0.9	0.0512
22:17752522:C:G	50	96	0.91	0.4412
22:17752539:T:C	50	96	0.92	0.4408
22:17752945:A:G	46	100	0.88	0.0167
22:17753100:A:G	49	93.9	0.94	0.4119
22:17753101:G:A	49	93.9	0.94	0.4138
22:17753114:C:T	49	95.9	0.92	0.2629
22:17753269:C:G	50	98	0.95	0.4141
22:17753858:G:A	50	100	0.75	0.0216
22:17753927:C:T	50	98	0.9	0.09223
22:17754037:G:A	50	98	0.91	0.04049
22:17754070:A:C	44	90.9	0.72	0.06373
22:17754093:T:G	48	85.4	0.67	0.06064
22:17754114:G:A	49	100	0.89	0.04267
22:17754266:A:G	50	100	0.8	0.02633
22:17754357:G:A	50	98	0.9	0.0679
22:17754467:G:A	50	100	0.96	0.01906
22:17754670:T:A	50	96	0.91	0.2589
22:17755087:T:C	49	83.7	0.76	0.02397
22:17755140:G:A	50	100	0.88	0.0699
22:17755357:T:A	50	100	0.95	0.03758
22:17755525:G:A	50	94	0.85	0.1195
22:17756020:A:G	50	92	0.88	0.4916
22:17756182:G:A	50	100	0.88	0.01089
22:17756546:C:T	48	93.8	0.74	0.06264
22:17756697:C:T	50	100	0.82	0.06282
22:17757351:T:C	50	96	0.8	0.06245
22:17757364:C:T	49	100	0.67	0.03068
22:17757435:G:A	50	98	0.89	0.0158
22:17757446:T:C	47	95.7	0.79	0.343
22:17757479:C:T	50	98	0.86	0.03468
22:17757494:G:A	50	90	0.8	0.2801
22:17757565:C:T	50	100	0.73	0.01743
22:17757578:G:A	50	100	0.72	0.01325
22:17757582:G:A	50	100	0.94	0.0285
22:17757627:T:G	50	96	0.69	0.04085
22:17757658:A:G	50	92	0.79	0.2433
22:17757673:T:C	49	87.8	0.72	0.2629
22:17758208:G:A	50	96	0.76	0.02996
22:17758865:C:T	50	100	0.78	0.01398
22:17759104:A:G	50	92	0.84	0.1698
22:17759416:C:T	50	96	0.86	0.2972
22:17759590:G:A	50	94	0.87	0.413
22:17759920:A:G	50	100	0.69	0.01089
22:17760310:G:C	50	100	0.9	0.0118
22:17760343:T:C	50	100	0.96	0.01779
22:17760376:C:T	50	100	0.69	0.01089
22:17761745:C:T	50	98	0.69	0.0463
22:17762374:G:A	50	100	0.91	0.04902
22:17762555:C:A	50	94	0.91	0.3729
22:17762556:T:A	50	90	0.91	0.3729
22:17762767:G:T	50	94	0.92	0.3733
22:17762811:T:C	50	96	0.93	0.3495
22:17762913:G:C	50	98	0.84	0.03123
22:17763010:G:A	50	96	0.75	0.02487
22:17763152:C:T	50	92	0.62	0.05773
22:17763166:T:C	49	98	0.93	0.3495
22:17763207:A:G	50	96	0.91	0.3235
22:17763444:G:A	50	100	0.92	0.3646
22:17763447:C:T	50	100	0.92	0.35
22:17763533:C:T	50	100	0.99	0.01816
22:17763609:A:G	50	98	0.9	0.372
22:17764070:T:C	50	100	0.97	0.01017
22:17764194:C:G	50	100	0.94	0.02197
22:17764282:T:G	50	98	0.76	0.01344
22:17764641:G:A	50	98	0.85	0.0138
22:17764671:A:G	50	100	0.97	0.01961
22:17764859:A:G	50	98	0.7	0.01797
22:17765045:C:T	50	100	0.96	0.09622
22:17765134:C:T	50	98	0.69	0.02633
22:17765240:C:T	50	100	0.88	0.01707
22:17765788:C:G	50	100	0.95	0.03468
22:17766042:C:G	50	100	0.87	0.01743
22:17766059:G:A	50	100	0.96	0.04829
22:17766257:T:C	50	98	0.89	0.4417
22:17766321:G:A	50	100	0.77	0.01561
22:17766441:C:T	50	100	0.96	0.04811
22:17766574:C:T	50	100	0.97	0.0207
22:17766810:T:G	50	100	1	0.01017
22:17767281:C:T	50	100	0.95	0.02124
22:17767308:T:A	50	100	0.98	0.01943
22:17767502:A:T	50	100	0.97	0.04829
22:17767594:T:C	50	100	0.95	0.0305
22:17767707:C:A	50	100	0.97	0.09023
22:17767774:C:T	50	100	0.87	0.01761
22:17767775:G:A	50	100	0.93	0.02723
22:17768116:C:T	50	94	0.91	0.4129
22:17768126:A:G	50	96	0.89	0.4508
22:17768202:T:A	50	94	0.92	0.4595
22:17768494:G:T	50	100	0.98	0.04811
22:17768598:G:A	50	100	0.68	0.02215
22:17768697:C:T	50	100	0.98	0.04793
22:17768729:C:T	50	100	0.96	0.02542
22:17768788:C:T	50	100	0.99	0.01344
22:17768842:T:C	48	100	0.98	0.04866
22:17768860:G:A	47	91.5	0.91	0.246
22:17769337:G:C	50	96	0.88	0.4695
22:17769507:A:C	50	100	0.95	0.03722
22:17770226:C:T	50	98	0.78	0.01307
22:17770421:G:A	50	98	0.87	0.02269
22:17771122:C:A	50	100	0.92	0.02524
22:17771134:C:T	50	100	0.91	0.03704
22:17771240:T:C	50	92	0.89	0.4568
22:17771292:G:T	50	94	0.91	0.2678
22:17771758:T:C	50	100	0.91	0.03159
22:17771785:C:G	50	100	0.88	0.03341
22:17771866:C:T	50	94	0.91	0.2333
22:17771994:G:A	50	100	0.89	0.01997
22:17772186:C:T	50	100	0.76	0.01471
22:17773177:C:T	50	94	0.9	0.2357
22:17773222:C:T	50	94	0.9	0.2353
22:17773363:C:T	50	100	0.89	0.04793
22:17773979:A:G	50	100	0.95	0.02288
22:17774130:C:A	50	100	0.83	0.01979
22:17774191:G:A	50	100	0.92	0.0167
22:17774372:T:G	49	83.7	0.79	0.36870000000000003
22:17774869:G:A	50	100	0.84	0.01144
22:17774888:A:G	50	98	0.77	0.03105
22:17774969:A:G	50	100	0.76	0.09441
22:17775061:C:A	50	98	0.8	0.03958
22:17775120:C:T	50	96	0.75	0.03395
22:17775570:G:T	50	98	0.74	0.01543
22:17775571:C:T	50	100	0.72	0.01416
22:17775578:T:G	50	100	0.82	0.06227
22:17775613:T:C	50	98	0.73	0.0158
22:17775616:C:T	50	94	0.79	0.3054
22:17775710:G:T	50	100	0.88	0.01325
22:17775798:C:T	50	100	0.79	0.04575
22:17775806:A:C	50	100	0.8	0.04067
22:17776701:T:A	50	98	0.78	0.04539
22:17776803:C:G	50	98	0.98	0.01289
22:17776980:G:A	50	100	0.98	0.01307
22:17777027:T:G	48	97.9	0.9	0.02288
22:17777037:T:C	47	95.7	0.8	0.05955
22:17777044:A:G	45	80	0.78	0.3399
22:17777493:A:G	50	100	0.82	0.02342
22:17777562:G:A	50	100	0.92	0.01543
22:17777576:G:A	50	98	0.98	0.01289
22:17777769:C:T	50	100	0.88	0.01235
22:17777938:T:C	50	100	0.88	0.1164
22:17778262:A:G	50	96	0.8	0.339
22:17778538:G:A	50	98	0.89	0.1478
22:17778540:G:A	50	98	0.89	0.1476
22:17778557:A:G	50	98	0.89	0.1481
22:17778578:A:G	50	98	0.88	0.1469
22:17778580:A:G	50	98	0.88	0.1471
22:17778701:C:T	50	100	0.85	0.03159
22:17778821:T:C	50	86	0.78	0.2413
22:17778834:A:T	50	98	0.9	0.07171
22:17778839:C:T	50	100	0.86	0.03123
22:17778855:C:A	50	100	0.86	0.03123
22:17779535:T:A	50	96	0.76	0.3019
22:17779596:C:T	50	98	0.89	0.1182
22:17779751:A:G	50	94	0.81	0.4956
22:17779811:G:A	50	98	0.87	0.07389
22:17779988:G:C	50	90	0.62	0.03577
22:17780001:C:T	50	96	0.85	0.2195
22:17780180:C:G	50	82	0.76	0.4664
22:17780252:A:G	50	88	0.77	0.2433
22:17780296:C:A	50	98	0.9	0.1258
22:17780452:C:T	50	96	0.92	0.1273
22:17780498:T:C	50	96	0.92	0.1282
22:17780502:C:T	50	86	0.83	0.4662
22:17780634:G:C	50	90	0.82	0.457
22:17780727:C:T	50	100	0.8	0.01107
22:17780732:G:A	50	94	0.88	0.138
22:17780869:G:A	50	96	0.88	0.1131
22:17780956:G:A	50	100	0.92	0.02324
22:17781068:A:G	50	100	0.91	0.02269
22:17781345:G:A	50	100	0.96	0.01852
22:17782065:A:G	50	96	0.78	0.4459
22:17782406:C:T	50	92	0.78	0.4178
22:17782917:C:T	50	98	0.81	0.1265
22:17783062:G:C	50	86	0.76	0.4305
22:17784740:C:G	50	98	0.75	0.01961
22:17785216:C:T	50	98	0.8	0.07335
22:17785301:G:A	50	100	0.76	0.01071
22:17785364:C:T	50	92	0.74	0.2562
22:17785676:C:G	50	86	0.7	0.2958
22:17785684:G:A	50	82	0.64	0.4034
22:17785865:C:T	50	96	0.72	0.02324
22:17786028:T:C	50	80	0.71	0.4158
22:17786527:G:C	50	98	0.85	0.06336
22:17786906:G:C	50	98	0.85	0.06264
22:17787103:G:A	50	98	0.85	0.06046
22:17788013:C:T	50	98	0.9	0.1322
22:17788312:G:A	50	98	0.91	0.1318
22:17788671:C:A	50	98	0.92	0.1325
22:17788725:C:T	50	100	0.8	0.03686
22:17788944:G:A	50	98	0.9	0.1247
22:17788994:G:A	50	100	0.82	0.07298
22:17789177:G:A	50	98	0.91	0.134
22:17790093:G:T	50	98	0.69	0.0138
22:17790490:G:C	50	98	0.88	0.134
22:17790697:G:A	50	98	0.89	0.1342
22:17791210:C:A	50	98	0.64	0.01053
22:17791326:G:C	50	88	0.69	0.2451
22:17792421:G:T	49	100	0.85	0.01362
22:17792648:T:C	50	100	0.85	0.01398
22:17792818:C:A	50	100	0.88	0.01271
22:17793322:C:T	50	100	0.84	0.0138
22:17793335:G:A	50	100	0.73	0.3437
22:17794548:C:T	50	96	0.67	0.09858
22:17795297:C:T	50	100	0.76	0.01126
22:17795362:T:A	50	82	0.63	0.1944
22:17795627:T:C	50	98	0.63	0.05973
22:17795785:A:G	50	100	0.66	0.03123
22:17797836:C:T	50	96	0.75	0.1176
22:17798033:T:C	50	98	0.83	0.443
22:17798670:T:C	50	98	0.92	0.02977
22:17798863:T:C	49	100	0.91	0.4379
22:17798864:G:A	49	95.9	0.89	0.4646
22:17798963:G:A	50	98	0.88	0.4593
22:17799021:T:C	50	100	0.79	0.0118
22:17799254:C:T	50	100	0.83	0.09822
22:17799760:C:T	50	98	0.66	0.01362
22:17799942:A:G	50	98	0.92	0.1819
22:17800283:T:C	50	100	0.95	0.02106
22:17800365:C:T	50	98	0.87	0.03177
22:17800481:A:G	50	98	0.92	0.1868
22:17800603:G:C	50	100	0.88	0.01162
22:17801110:C:T	50	100	0.86	0.05011
22:17801615:T:C	50	94	0.85	0.09641
22:17801654:G:C	50	100	0.94	0.2162
22:17801849:G:T	50	100	0.9	0.04466
22:17802533:T:C	50	98	0.96	0.256
22:17802772:G:A	50	98	0.86	0.01634
22:17803277:G:A	50	100	0.95	0.0207
22:17803434:G:A	50	100	0.92	0.01997
22:17803576:A:G	50	100	0.95	0.05737
22:17803906:T:C	50	100	0.98	0.4938
22:17804118:A:G	50	100	0.97	0.04557
22:17805274:A:G	50	100	0.96	0.03649
22:17805324:G:A	50	100	0.95	0.0541
22:17805596:C:T	50	100	0.99	0.4762
22:17805805:C:T	50	100	0.99	0.4985
22:17805839:C:T	50	100	0.97	0.04557
22:17806302:C:A	50	100	0.96	0.0236
22:17806438:G:A	49	95.9	0.99	0.3462
22:17806789:G:A	50	100	1	0.1285
22:17807441:G:A	50	100	0.72	0.01035
22:17807730:C:A	50	100	0.96	0.0207
22:17808432:T:C	50	100	1	0.1276
22:17808566:G:T	50	100	0.96	0.0207
22:17808598:G:A	50	100	1	0.1333
22:17808610:C:T	50	98	0.98	0.3544
22:17809025:C:G	50	100	0.99	0.3499
22:17809106:C:T	50	100	0.97	0.02669
22:17809144:A:C	50	100	0.96	0.02106
22:17809160:C:T	50	100	0.92	0.03976
22:17809432:A:G	50	100	0.99	0.4953
22:17809476:A:C	50	100	0.98	0.3486
22:17809571:T:G	50	100	0.98	0.3491
22:17809700:A:G	49	100	0.99	0.4951
22:17809867:A:G	50	98	0.99	0.4926
22:17810210:T:C	50	88	0.78	0.2959
22:17810253:G:T	50	100	0.92	0.0187
22:17810285:A:G	50	100	0.83	0.05556
22:17810306:G:A	50	100	0.96	0.4031
22:17810397:C:A	49	100	0.82	0.01598
22:17810426:G:A	50	100	0.98	0.3655
22:17810431:G:C	50	100	0.98	0.4973
22:17810489:A:G	50	98	0.98	0.4971
22:17810495:A:G	50	100	0.98	0.3655
22:17810550:C:T	50	100	0.97	0.1269
22:17810585:C:T	50	100	0.96	0.0748
22:17810884:A:G	50	100	0.97	0.4966
22:17811201:A:T	49	100	0.98	0.4938
22:17811445:T:C	50	100	0.97	0.3871
22:17811756:T:A	50	98	0.97	0.3805
22:17811931:C:T	50	98	0.98	0.4985
22:17811938:G:A	50	100	0.97	0.3784
22:17812153:T:G	50	100	0.96	0.3813
22:17812311:G:A	50	100	0.89	0.01888
22:17812364:G:A	50	100	0.96	0.3798
22:17812442:G:A	50	98	0.94	0.2504
22:17812447:C:T	50	100	0.94	0.01743
22:17812566:C:T	50	100	0.94	0.01561
22:17812741:G:A	50	100	0.94	0.02142
22:17812809:T:C	50	88	0.85	0.4671
22:17813000:A:G	50	94	0.84	0.04648
22:17813305:C:G	50	100	0.97	0.02269
22:17813492:C:T	50	98	0.82	0.01017
22:17813672:T:C	50	100	0.96	0.2317
22:17813675:C:T	50	100	0.96	0.2302
22:17813718:T:C	50	100	0.96	0.2416
22:17813770:T:C	50	100	0.95	0.3499
22:17814665:G:A	50	100	0.94	0.01598
22:17814830:C:T	50	94	0.95	0.1561
22:17814831:G:T	49	95.9	0.97	0.1561
22:17814928:G:A	49	100	0.97	0.1817
22:17814957:C:T	49	98	0.96	0.2496
22:17814969:G:A	50	100	1	0.01271
22:17814991:C:T	50	100	1	0.01271
22:17815224:T:C	50	100	0.99	0.2789
22:17815323:A:G	50	100	0.99	0.2787
22:17815731:G:A	50	100	1	0.02124
22:17815761:G:T	50	100	0.99	0.23
22:17815860:G:A	50	100	1	0.01271
22:17815867:C:T	50	100	0.99	0.02705
22:17815912:T:C	50	100	0.99	0.2516
22:17815923:C:A	50	100	1	0.02142
22:17815945:C:T	50	100	0.94	0.02342
22:17815957:G:C	50	100	0.99	0.2789
22:17816431:A:G	50	100	0.98	0.2522
22:17816472:A:G	50	100	1	0.02142
22:17816985:G:A	50	100	1	0.1565
22:17817170:C:T	50	100	0.98	0.04757
22:17817171:A:G	50	100	0.98	0.2879
22:17817210:G:A	50	100	1	0.03086
22:17817474:T:C	50	100	0.99	0.3764
22:17817828:G:A	50	100	1	0.1567
22:17818009:G:A	50	100	0.87	0.02996
22:17818113:G:A	50	98	0.99	0.157
22:17818424:G:A	50	100	0.99	0.03958
22:17818927:T:C	50	98	0.99	0.256
22:17819356:G:C	50	100	1	0.2562
22:17819616:C:T	50	100	0.94	0.04466
22:17819755:T:C	50	100	0.99	0.3735
22:17819800:A:G	50	100	0.99	0.2564
22:17820117:T:C	50	100	1	0.1567
22:17820304:T:C	50	100	0.98	0.256
22:17820643:C:T	50	100	1	0.156
22:17820646:G:A	50	100	1	0.02705
22:17820797:C:T	50	98	0.97	0.04321
22:17820912:A:G	43	88.4	0.73	0.1846
22:17820942:G:A	45	97.8	0.85	0.09967
22:17820972:A:G	45	88.9	0.84	0.2317
22:17821002:A:G	44	93.2	0.96	0.222
22:17821626:G:T	50	100	0.99	0.2516
22:17821660:C:T	50	100	0.98	0.04993
22:17821817:T:C	50	100	0.99	0.1098
22:17821929:A:G	50	100	0.98	0.3753
22:17821938:C:T	50	100	0.99	0.01725
22:17821987:T:C	50	100	0.99	0.06282
22:17822018:A:C	50	100	0.99	0.1098
22:17822055:G:A	50	100	0.99	0.06282
22:17822125:C:T	50	100	0.98	0.06282
22:17822179:G:A	50	100	1	0.04448
22:17822212:G:A	50	100	0.98	0.063
22:17822457:C:G	50	98	0.98	0.04521
22:17822498:G:A	50	98	0.98	0.04521
22:17822657:C:A	50	98	0.97	0.04539
22:17822812:A:G	50	100	1	0.02705
22:17822918:C:A	50	100	0.97	0.0216
22:17823719:C:T	50	100	0.98	0.1799
22:17824046:C:T	49	100	0.97	0.1797
22:17824107:C:T	50	98	0.97	0.04375
22:17824313:G:A	50	100	0.92	0.03504
22:17824615:C:A	50	100	0.96	0.06028
22:17824803:T:G	50	100	0.96	0.01398
22:17824868:G:A	50	100	0.98	0.3713
22:17825554:C:A	50	100	0.98	0.1474
22:17825835:C:T	50	100	0.97	0.1351
22:17826022:A:G	50	100	0.98	0.2918
22:17826053:A:G	50	98	0.98	0.4132
22:17826068:T:C	50	98	0.83	0.03195
22:17826170:C:T	50	98	0.98	0.2491
22:17826645:T:C	50	98	0.98	0.2647
22:17826672:A:T	50	98	0.97	0.2328
22:17826780:C:T	50	98	0.98	0.2055
22:17826892:T:C	50	98	0.97	0.232
22:17826900:C:T	50	98	0.97	0.232
22:17827037:A:G	50	98	0.97	0.232
22:17827060:G:A	50	98	0.97	0.232
22:17827093:T:C	50	98	0.96	0.2324
22:17827185:C:G	50	98	0.97	0.2324
22:17827302:A:G	50	100	0.96	0.2801
22:17827344:C:T	50	100	0.95	0.246
22:17827463:C:T	50	98	0.65	0.02905
22:17827533:T:C	50	98	0.88	0.01416
22:17827597:C:T	50	100	0.96	0.2887
22:17827601:T:C	50	100	0.97	0.3092
22:17827673:G:A	50	98	0.91	0.04739
22:17828121:G:A	50	100	0.97	0.01107
22:17828137:C:T	50	100	0.89	0.0158
22:17828731:C:T	50	100	0.95	0.01035
22:17829079:A:G	50	100	0.98	0.425
22:17829420:C:T	50	100	0.9	0.02633
22:17829457:C:T	50	100	0.88	0.0256
22:17829577:T:C	50	98	0.96	0.3459
22:17830252:G:A	50	98	0.94	0.2249
22:17830278:G:A	50	100	0.95	0.3711
22:17830395:G:A	50	100	1	0.0158
22:17830746:A:G	50	98	0.95	0.4722
22:17830825:G:C	50	100	0.96	0.1881
22:17830849:T:C	50	100	0.96	0.2471
22:17830906:C:G	50	100	0.95	0.1532
22:17831398:G:A	50	100	0.95	0.152
22:17831625:G:A	50	100	0.96	0.4517
22:17831829:T:C	50	100	0.88	0.02451
22:17832219:C:G	50	100	0.96	0.03431
22:17832223:C:T	50	100	0.96	0.1665
22:17832302:G:A	50	100	0.9	0.161
22:17832332:T:C	50	100	0.95	0.05574
22:17832388:G:A	50	100	0.97	0.01235
22:17833217:C:T	50	100	0.96	0.1625
22:17833325:C:T	50	98	0.98	0.2758
22:17833348:A:G	50	100	0.95	0.08733
22:17833538:C:T	50	98	0.98	0.2402
22:17833567:C:T	50	98	0.99	0.1914
22:17833760:T:C	50	100	0.97	0.4786
22:17833854:C:T	50	96	0.98	0.2761
22:17834024:C:T	50	98	0.95	0.04357
22:17834329:T:C	50	100	0.96	0.4483
22:17834376:C:T	50	98	0.97	0.08696
22:17834608:G:A	49	100	0.99	0.01271
22:17834657:C:T	50	98	0.94	0.224
22:17834784:C:T	50	98	0.99	0.06409
22:17834855:A:G	50	98	0.97	0.2291
22:17835055:C:T	50	98	0.98	0.2353
22:17835136:A:G	50	100	0.96	0.08696
22:17835785:G:A	50	100	0.98	0.0118
22:17836117:G:A	50	100	0.98	0.04702
22:17836165:T:C	50	100	0.83	0.01797
22:17836197:C:G	50	98	0.98	0.3223
22:17836413:C:T	50	98	0.99	0.1923
22:17836633:G:T	50	100	1	0.01235
22:17836770:G:A	50	100	0.97	0.01997
22:17836786:T:A	50	100	0.97	0.04321
22:17836889:C:G	50	100	0.89	0.01779
22:17837064:C:A	50	100	0.98	0.02179
22:17837292:C:T	50	98	0.98	0.2977
22:17837332:T:C	50	100	0.99	0.01235
22:17837492:C:G	50	98	0.98	0.2259
22:17837545:A:G	50	98	0.98	0.2259
22:17837546:C:A	50	98	0.98	0.2259
22:17837577:T:C	50	98	0.99	0.4336
22:17837755:T:A	50	100	0.77	0.01235
22:17837819:T:C	50	100	1	0.02015
22:17837930:C:T	50	100	0.78	0.01235
22:17837936:C:A	50	100	0.97	0.01979
22:17837973:C:T	50	100	0.98	0.03341
22:17838274:C:T	50	100	0.96	0.03649
22:17838682:G:C	50	100	1	0.02524
22:17838793:C:T	50	100	1	0.02524
22:17839332:C:T	49	95.9	0.99	0.1436
22:17839354:T:A	49	98	0.96	0.04375
22:17839355:C:A	49	98	0.96	0.04375
22:17839725:C:T	50	98	0.99	0.1449
22:17840024:A:G	50	100	0.99	0.1449
22:17840672:T:C	50	100	0.99	0.429
22:17840716:G:T	50	100	0.98	0.1928
22:17840718:G:T	50	100	0.86	0.02269
22:17840843:C:T	50	100	0.98	0.2117
22:17841084:T:A	50	98	0.99	0.07153
22:17841116:T:G	50	100	0.94	0.06155
22:17841364:C:T	50	100	0.84	0.01216
22:17841535:G:A	50	100	0.99	0.1776
22:17841655:G:A	50	100	0.96	0.01979
22:17841748:A:G	50	100	0.89	0.01235
22:17841750:C:T	50	100	0.83	0.01216
22:17841751:G:A	50	98	0.76	0.01888
22:17841798:C:T	50	100	0.99	0.1776
22:17841860:G:A	50	100	0.99	0.01216
22:17842289:C:T	50	100	0.84	0.01216
22:17842612:G:C	50	98	0.96	0.1434
22:17842775:T:C	50	98	0.97	0.1456
22:17843059:T:C	50	100	0.99	0.03232
22:17843267:G:C	50	100	0.96	0.1859
22:17843309:T:A	50	100	0.96	0.1659
22:17843364:T:C	50	100	0.97	0.1716
22:17843396:G:A	50	98	0.98	0.1647
22:17843589:T:C	50	100	0.98	0.1369
22:17843600:T:A	50	100	0.97	0.1369
22:17843632:A:C	50	98	0.78	0.09241
22:17843773:C:A	50	100	0.96	0.01852
22:17843784:G:A	50	98	0.95	0.02233
22:17843885:C:T	50	98	0.84	0.01216
22:17843960:C:T	50	98	0.84	0.02669
22:17843988:G:A	50	96	0.96	0.372
22:17844047:C:T	50	98	0.97	0.1543
22:17844057:A:C	50	98	0.94	0.1173
22:17844295:C:T	50	100	0.95	0.01961
22:17844607:C:T	50	100	0.96	0.0512
22:17844733:T:C	50	100	0.94	0.01761
22:17844793:G:C	50	100	1	0.01489
22:17844824:G:C	50	98	0.96	0.3117
22:17844850:G:A	50	100	0.96	0.05138
22:17844959:C:T	50	100	0.95	0.03014
22:17845737:A:G	50	96	0.93	0.3898
22:17846071:A:T	50	100	0.84	0.01071
22:17846134:G:A	50	98	0.82	0.02197
22:17846243:A:G	50	98	0.86	0.02179
22:17846380:A:G	50	100	0.92	0.1605
22:17846571:A:G	50	98	0.9	0.06609
22:17846645:C:A	50	96	0.93	0.3738
22:17847206:C:G	50	98	0.91	0.05465
22:17847303:T:C	50	98	0.78	0.01543
22:17848352:C:A	50	100	0.94	0.1806
22:17848388:A:C	50	98	0.94	0.2215
22:17849105:T:A	50	100	0.92	0.203
22:17849644:A:G	46	80.4	0.72	0.04521
22:17850442:A:G	42	85.7	0.89	0.3882
22:17850573:G:A	50	100	0.83	0.0581
22:17850701:C:T	50	98	0.85	0.09023
22:17851136:C:T	50	96	0.87	0.1641
22:17851198:G:A	50	100	0.86	0.01924
22:17851807:T:C	50	100	0.86	0.07698
22:17853019:G:A	50	100	0.71	0.01561
22:17854253:G:C	50	100	0.73	0.05683
22:17854595:T:C	50	98	0.84	0.06155
22:17854866:C:A	50	98	0.84	0.04012
22:17855114:C:T	50	100	0.9	0.4415
22:17855590:C:T	50	98	0.91	0.4479
22:17856246:A:G	50	96	0.9	0.2914
22:17856591:C:G	50	100	0.91	0.06935
22:17857688:T:C	50	100	0.93	0.01906
22:17857726:C:T	50	100	0.89	0.0158
22:17858238:C:G	50	100	0.93	0.197
22:17859036:G:A	50	100	0.96	0.05737
22:17859459:C:T	50	100	0.9	0.1587
22:17860245:C:A	50	100	0.97	0.4207
22:17860757:C:A	50	100	0.95	0.2052
22:17861077:T:C	50	96	0.94	0.3413
22:17861193:G:A	50	100	0.94	0.1932
22:17861368:T:C	50	100	0.93	0.06009
22:17861661:A:G	50	100	0.94	0.06009
22:17863098:A:C	50	98	0.95	0.2727
22:17864361:C:T	50	98	0.95	0.2522
22:17864458:G:A	50	100	0.94	0.2121
22:17865150:A:G	49	100	0.96	0.4145
22:17865673:T:C	50	94	0.87	0.3273
22:17866057:G:A	50	92	0.79	0.1314
22:17866582:G:A	50	96	0.88	0.01688
22:17866613:C:T	50	92	0.87	0.4717
22:17866855:C:T	50	100	0.88	0.01198
22:17867070:G:C	50	100	0.82	0.02705
22:17867182:T:C	50	100	0.96	0.2306
22:17867748:C:A	50	100	0.97	0.3593
22:17868230:A:C	50	100	0.97	0.01489
22:17868333:G:A	50	96	0.88	0.05192
22:17868623:T:C	50	100	0.93	0.2086
22:17868809:A:G	50	100	0.97	0.4
22:17869583:C:T	50	100	0.77	0.01398
22:17869913:C:T	50	100	0.97	0.2298
22:17870012:G:A	50	100	0.8	0.02669
22:17870121:G:C	50	100	0.96	0.3215
22:17870202:G:A	50	100	0.97	0.2055
22:17870220:G:A	50	100	0.96	0.2357
22:17870783:C:T	50	100	0.95	0.3023
22:17870864:G:C	50	100	0.96	0.2059
22:17871144:A:G	50	98	0.95	0.2298
22:17871506:C:T	50	100	0.96	0.4281
22:17871562:C:T	50	100	0.97	0.4005
22:17872000:C:T	50	100	0.93	0.201
22:17872017:T:G	49	100	0.81	0.01797
22:17872101:C:T	50	100	0.94	0.05556
22:17872132:T:C	50	98	0.97	0.01507
22:17872541:T:C	50	98	0.92	0.0158
22:17873078:G:A	50	100	0.95	0.05556
22:17873177:G:A	50	98	0.69	0.01434
22:17874108:G:A	50	98	0.97	0.02215
22:17874743:T:C	50	100	0.94	0.2041
22:17874783:C:T	50	98	0.94	0.2289
22:17875337:C:T	50	98	0.83	0.01761
22:17875535:C:T	50	98	0.96	0.02088
22:17875746:T:G	50	96	0.88	0.04575
22:17875767:C:T	50	98	0.96	0.02033
22:17875867:A:G	50	100	0.94	0.4096
22:17875962:C:T	50	96	0.81	0.04648
22:17876030:C:T	50	100	0.85	0.01035
22:17876355:C:T	50	98	0.66	0.03123
22:17876477:C:G	50	100	0.94	0.4007
22:17876721:T:A	48	95.8	0.68	0.02633
22:17876735:C:G	47	95.7	0.75	0.04375
22:17876771:G:C	48	85.4	0.68	0.09114
22:17876775:T:G	47	97.9	0.66	0.0167
22:17876852:G:C	46	87	0.64	0.03831
22:17877302:G:A	36	94.4	0.66	0.01107
22:17877862:C:T	50	100	0.87	0.2249
22:17877987:A:G	50	100	0.92	0.06917
22:17878044:A:G	50	98	0.9	0.1986
22:17878324:G:A	50	100	0.93	0.3617
22:17878362:C:T	50	100	0.92	0.01797
22:17878417:T:C	50	94	0.94	0.4118
22:17879105:G:A	50	100	0.96	0.4136
22:17879807:G:A	50	100	0.94	0.2291
22:17880174:G:A	49	100	0.95	0.1983
22:17880621:C:T	50	94	0.93	0.4334
22:17880721:G:A	50	98	0.87	0.01888
22:17881080:G:A	50	100	0.9	0.01598
22:17881813:C:G	50	96	0.98	0.4216
22:17882190:G:A	50	100	0.92	0.01489
22:17882306:G:A	50	100	0.97	0.3154
22:17882626:T:A	50	100	0.97	0.313
22:17882840:G:A	50	100	0.71	0.01471
22:17883867:A:G	50	100	0.96	0.03214
22:17884055:C:T	50	100	0.98	0.2286
22:17884874:T:C	50	98	0.98	0.4642
22:17885218:T:C	50	100	0.93	0.01797
22:17885222:G:A	50	100	0.98	0.2297
22:17885308:G:C	50	100	0.95	0.03813
22:17885381:C:T	50	100	0.98	0.3275
22:17885655:T:A	50	100	0.98	0.03032
22:17885782:G:A	50	98	0.99	0.2678
22:17885848:C:T	50	100	0.94	0.01797
22:17885849:G:A	50	100	1	0.01198
22:17886318:G:A	50	100	1	0.01725
22:17886437:T:G	50	100	0.84	0.03577
22:17886508:A:C	50	100	1	0.01616
22:17886943:G:A	50	98	0.99	0.3139
22:17886944:T:C	49	95.9	0.98	0.4904
22:17887011:A:G	49	100	0.74	0.01489
22:17887150:A:G	50	100	0.99	0.2798
22:17887416:G:A	50	100	0.91	0.0158
22:17887695:C:T	50	100	0.87	0.01997
22:17887910:C:T	50	100	1	0.05501
22:17888231:G:A	50	100	0.98	0.2776
22:17888395:A:C	50	98	0.99	0.4339
22:17888527:C:T	50	100	0.99	0.2625
22:17888592:T:C	50	100	0.97	0.1966
22:17888777:G:A	50	100	1	0.05501
22:17888871:C:T	50	100	0.99	0.4339
22:17889254:A:G	50	100	0.99	0.4263
22:17889943:A:G	50	100	0.99	0.3043
22:17890087:C:A	50	100	1	0.01616
22:17890132:C:T	50	100	0.98	0.0305
22:17890133:G:C	50	100	1	0.01725
22:17890283:C:T	50	100	1	0.1035
22:17890445:C:T	50	100	1	0.01725
22:17890820:T:C	50	100	1	0.01616
22:17890852:C:T	50	100	1	0.05519
22:17891119:C:T	50	100	0.99	0.406
22:17891248:T:C	50	96	0.99	0.4936
22:17891384:T:C	50	98	0.98	0.2453
22:17891788:C:T	50	100	0.99	0.2692
22:17891792:G:C	50	98	0.99	0.4993
22:17892109:C:T	50	98	0.99	0.2511
22:17892159:G:C	50	100	0.98	0.2329
22:17892161:A:T	50	100	0.98	0.2329
22:17892202:C:T	50	100	0.9	0.01652
22:17892492:T:C	50	100	1	0.01616
22:17892662:G:A	50	100	0.79	0.01779
22:17892684:T:C	50	100	1	0.05483
22:17892840:C:T	50	100	0.88	0.01561
22:17893404:T:C	50	100	0.89	0.01561
22:17893880:C:T	50	100	0.95	0.01816
22:17893978:T:C	50	100	0.89	0.0158
22:17894433:A:C	50	96	0.98	0.2322
22:17894563:G:A	50	100	0.96	0.1941
22:17894950:G:A	50	100	0.95	0.03232
22:17895236:T:C	50	96	0.99	0.4031
22:17895604:C:T	50	100	1	0.02796
22:17896394:T:A	50	100	0.98	0.4031
22:17896630:C:T	50	100	0.82	0.01452
22:17896687:G:C	50	98	0.7	0.02705
22:17897315:T:C	50	96	0.96	0.4043
22:17897462:G:A	49	100	0.96	0.02796
22:17897837:C:T	50	98	0.98	0.06009
22:17897958:A:G	50	98	0.87	0.1492
22:17898076:G:A	50	100	0.7	0.02106
22:17898081:C:T	50	96	0.72	0.02741
22:17898151:C:T	50	94	0.91	0.1937
22:17898232:A:G	50	100	0.82	0.01398
22:17898275:A:G	50	94	0.93	0.2146
22:17898920:G:C	50	100	0.99	0.3257
22:17899037:A:G	50	100	0.98	0.04194
22:17899216:G:A	50	92	0.84	0.04412
22:17899824:A:G	50	100	0.98	0.01416
22:17900348:C:T	50	100	0.98	0.2133
22:17900446:C:T	50	100	1	0.02251
22:17900470:A:C	50	100	0.99	0.4023
22:17902254:C:A	50	96	0.96	0.09985
22:17902400:G:C	50	100	0.98	0.1944
22:17902800:C:T	50	100	0.97	0.01053
22:17902981:C:T	50	100	0.93	0.01307
22:17903167:C:T	50	100	0.98	0.195
22:17903178:G:A	50	98	0.98	0.1959
22:17903640:T:G	50	100	0.99	0.323
22:17904249:T:C	50	100	0.99	0.4058
22:17905016:A:T	50	100	0.95	0.0394
22:17905549:T:G	50	100	0.99	0.3662
22:17905952:T:C	50	100	0.96	0.01416
22:17905988:T:C	50	100	0.96	0.01235
22:17906204:C:T	50	100	1	0.02651
22:17906316:T:C	50	100	0.99	0.3241
22:17906782:G:C	50	98	0.95	0.06845
22:17907233:A:G	50	100	0.98	0.02378
22:17907344:C:T	50	100	0.98	0.02651
22:17907510:C:T	50	100	0.88	0.01253
22:17907514:A:C	50	100	1	0.3226
22:17908167:G:A	50	98	0.96	0.1
22:17908250:C:T	50	100	1	0.0423
22:17908295:G:A	50	100	0.95	0.2549
22:17908689:C:T	50	100	0.92	0.01416
22:17909096:A:G	50	100	1	0.03903
22:17909807:G:T	50	98	0.8	0.02106
22:17909874:C:T	50	100	1	0.0207
22:17910768:C:A	50	100	0.98	0.3266
22:17910776:T:C	50	100	1	0.02142
22:17910798:C:T	50	100	0.98	0.2387
22:17911167:A:G	50	98	0.98	0.2191
22:17911561:G:C	50	100	0.99	0.06064
22:17911718:T:C	50	100	0.98	0.285
22:17911724:T:C	50	100	0.98	0.06082
22:17911765:G:A	50	98	0.98	0.1924
22:17911988:C:T	50	100	1	0.03867
22:17912422:T:C	50	100	0.98	0.0463
22:17912475:G:A	50	98	0.96	0.2246
22:17912663:G:A	50	100	0.97	0.02723
22:17912885:G:A	50	100	0.98	0.04611
22:17913111:C:T	50	98	0.97	0.2426
22:17913186:C:T	50	98	0.97	0.2427
22:17913563:A:C	50	98	0.97	0.325
22:17914354:C:T	50	100	0.98	0.3932
22:17914806:C:T	50	98	0.99	0.3847
22:17914809:A:G	50	100	0.82	0.01543
22:17914863:C:T	50	100	1	0.02887
22:17914941:C:G	50	100	0.98	0.04539
22:17915147:T:G	50	98	0.99	0.3849
22:17915163:G:A	50	100	0.95	0.01071
22:17915183:C:A	50	100	1	0.03086
22:17915252:T:C	50	98	0.99	0.4159
22:17915441:C:A	50	100	0.98	0.38
22:17915681:A:G	50	90	0.89	0.2914
22:17916077:A:C	50	96	0.99	0.09187
22:17916089:G:A	50	90	0.91	0.3106
22:17916206:C:T	50	98	1	0.08951
22:17916210:A:C	50	96	0.96	0.3475
22:17916233:T:C	50	96	0.96	0.3479
22:17916241:G:A	50	94	0.95	0.3618
22:17916251:G:A	50	96	0.95	0.3493
22:17916408:T:C	50	100	1	0.02941
22:17916477:T:C	50	100	0.98	0.01561
22:17917291:T:C	50	100	0.94	0.03395
22:17917490:T:C	50	100	1	0.03522
22:17917496:T:C	50	100	1	0.01834
22:17917600:T:C	50	100	0.98	0.3549
22:17918154:G:A	50	100	1	0.07044
22:17918338:G:A	50	100	0.99	0.471
22:17918443:G:A	50	100	0.99	0.4706
22:17918831:G:C	50	100	0.97	0.1763
22:17918854:G:C	50	100	0.97	0.1763
22:17919246:T:C	50	98	0.97	0.1761
22:17919376:A:C	50	100	1	0.0423
22:17919514:G:A	50	100	1	0.0423
22:17919697:C:G	50	100	1	0.07044
22:17919903:G:T	50	100	0.97	0.1732
22:17920128:C:T	50	100	1	0.04103
22:17920158:G:A	50	100	0.97	0.1763
22:17920164:C:T	50	98	0.82	0.02197
22:17920258:C:T	50	100	1	0.07026
22:17920555:C:T	50	100	0.97	0.01017
22:17920585:T:C	50	100	1	0.01816
22:17920750:A:G	50	100	0.99	0.3529
22:17920856:A:G	50	100	1	0.07081
22:17920863:G:A	50	100	0.98	0.2928
22:17920873:C:T	50	100	1	0.07026
22:17920882:C:T	50	100	1	0.1155
22:17921066:A:G	50	100	0.95	0.02251
22:17922543:C:T	50	100	1	0.04248
22:17922651:C:T	50	100	1	0.0285
22:17922985:C:A	50	100	1	0.0285
22:17923302:T:G	50	100	0.96	0.1667
22:17923416:T:C	50	94	0.93	0.07462
22:17923707:C:T	50	100	0.98	0.2947
22:17923924:C:T	50	100	1	0.3524
22:17924237:G:A	50	100	1	0.04121
22:17924483:C:T	50	100	1	0.3526
22:17924702:G:A	50	100	0.99	0.4183
22:17924733:C:G	50	100	1	0.04793
22:17924922:C:T	50	100	0.97	0.01725
22:17924974:C:T	50	100	0.9	0.06209
22:17925556:C:T	50	100	0.97	0.1736
22:17925939:C:A	50	100	1	0.3528
22:17926266:G:A	50	100	1	0.01834
22:17927017:C:T	50	100	0.93	0.02106
22:17927094:C:G	50	98	0.85	0.01235
22:17927531:G:C	50	100	1	0.03486
22:17928308:G:A	50	100	0.97	0.2963
22:17928396:A:G	50	100	0.99	0.3513
22:17928448:G:A	50	94	0.93	0.3644
22:17928855:C:T	50	100	1	0.4234
22:17928865:G:A	50	98	0.84	0.01216
22:17929088:C:T	48	100	1	0.05428
22:17929255:C:T	50	100	1	0.0285
22:17930163:G:A	50	100	0.97	0.2019
22:17930516:T:A	50	100	0.88	0.01107
22:17930517:C:A	50	100	0.88	0.01089
22:17930737:C:G	50	100	1	0.0423
22:17930801:C:T	50	100	0.93	0.04248
22:17930984:G:A	50	90	0.9	0.3624
22:17931019:C:T	50	100	0.79	0.01071
22:17931209:T:C	50	96	0.84	0.1305
22:17931332:G:A	50	100	0.92	0.08261
22:17931991:G:A	50	100	1	0.02959
22:17932134:A:G	50	100	1	0.01416
22:17932149:G:A	50	100	1	0.01416
22:17932392:A:G	50	100	0.98	0.1509
22:17932493:G:A	50	100	0.84	0.01107
22:17932525:G:A	50	100	1	0.03631
22:17932810:A:G	50	98	0.98	0.2308
22:17933592:G:T	50	100	1	0.03304
22:17933701:C:A	50	100	1	0.1476
22:17933721:G:C	50	100	0.99	0.3624
22:17933733:T:G	50	100	1	0.03667
22:17934064:T:C	50	100	0.99	0.1594
22:17934089:C:T	50	100	1	0.01816
22:17934197:G:A	50	100	0.94	0.01198
22:17935172:C:T	50	100	1	0.03504
22:17935399:C:T	50	100	1	0.1585
22:17935510:C:T	50	100	0.99	0.3201
22:17935549:C:T	50	100	1	0.3302
22:17936128:C:T	50	100	1	0.3627
22:17936239:T:C	50	100	1	0.1585
22:17937289:T:C	50	100	1	0.3304
22:17937330:T:C	50	100	1	0.04139
22:17937488:A:G	50	100	1	0.3844
22:17938256:G:A	50	100	0.99	0.04285
22:17938475:G:A	50	100	0.93	0.01888
22:17938593:C:T	50	100	1	0.01053
22:17938692:G:C	50	100	1	0.03504
22:17939018:C:A	50	100	1	0.3301
22:17939055:C:A	50	100	1	0.1492
22:17939133:A:G	50	100	1	0.3201
22:17939160:T:C	50	100	0.99	0.3586
22:17939254:C:A	50	100	1	0.03722
22:17939399:C:G	50	100	1	0.3299
22:17939412:C:T	50	100	0.97	0.01053
22:17939671:G:C	50	98	0.62	0.02578
22:17940077:T:C	50	100	1	0.3381
22:17940529:G:C	50	100	1	0.05338
22:17941166:C:G	50	100	0.97	0.01053
22:17941532:T:C	50	100	1	0.1291
22:17941932:G:A	50	100	0.98	0.01198
22:17942458:C:T	50	100	0.85	0.02524
22:17942868:C:T	50	100	1	0.01834
22:17943175:T:C	50	98	1	0.03722
22:17943314:C:T	50	100	0.99	0.04139
22:17943352:C:T	50	100	0.97	0.01107
22:17943533:T:C	50	100	1	0.3319
22:17943606:C:A	50	100	1	0.3627
22:17943613:T:C	50	100	1	0.4444
22:17944234:G:A	50	100	0.95	0.0138
22:17944542:G:C	50	100	0.99	0.05338
22:17944652:T:C	50	100	1	0.4011
22:17945014:T:G	50	96	1	0.3306
22:17945248:C:T	50	100	1	0.01598
22:17945293:C:T	50	100	1	0.01834
22:17945397:C:T	50	100	0.99	0.05356
22:17945677:T:C	50	100	1	0.4432
22:17946134:G:A	50	100	1	0.01743
22:17946235:C:T	50	100	1	0.3306
22:17946245:G:A	50	100	1	0.03722
22:17946364:C:G	50	100	1	0.01834
22:17946513:T:C	50	100	0.99	0.3727
22:17946579:A:G	50	100	1	0.03649
22:17946848:T:C	50	100	1	0.01852
22:17946928:T:G	50	100	1	0.3533
22:17947427:C:T	50	100	1	0.3304
22:17947892:G:A	50	98	0.87	0.1117
22:17948152:C:G	50	100	0.96	0.03214
22:17948298:G:A	50	100	1	0.3315
22:17948441:C:T	50	98	0.98	0.04121
22:17949080:T:C	50	98	1	0.3716
22:17949102:C:T	50	98	1	0.04267
22:17949267:C:T	50	100	1	0.3301
22:17949699:T:G	50	100	0.97	0.04158
22:17949954:C:G	50	100	1	0.04121
22:17950343:T:G	49	100	0.78	0.04829
22:17950345:T:G	49	98	1	0.01707
22:17950346:T:G	50	98	1	0.03341
22:17950349:T:G	50	100	1	0.02959
22:17950403:G:A	50	100	1	0.06028
22:17950542:T:G	50	100	1	0.3161
22:17950684:C:T	50	100	1	0.04121
22:17950837:A:C	50	100	0.99	0.1024
22:17951051:T:C	50	100	1	0.0158
22:17951228:G:T	50	100	0.99	0.2318
22:17951272:C:G	50	100	0.99	0.1167
22:17951322:T:C	50	100	1	0.3335
22:17951324:T:G	50	100	1	0.01888
22:17951378:C:G	50	100	1	0.1115
22:17951518:A:G	50	100	0.99	0.1961
22:17951633:T:C	50	100	0.99	0.04139
22:17951716:A:T	50	100	0.74	0.01452
22:17951786:T:C	50	100	1	0.01053
22:17951841:C:T	50	100	1	0.03631
22:17951916:C:T	50	100	0.83	0.01307
22:17952123:T:G	50	100	1	0.3293
22:17952502:G:T	50	100	0.98	0.03794
22:17952801:G:C	50	96	0.94	0.01997
22:17953016:T:A	50	100	0.85	0.0167
22:17953028:C:T	50	94	0.9	0.2429
22:17953387:G:A	50	100	1	0.03558
22:17953399:T:C	50	100	1	0.07952
22:17953617:T:C	50	100	1	0.04212
22:17953958:A:G	48	100	0.87	0.01543
22:17953963:A:G	49	93.9	0.98	0.1013
22:17953992:A:C	50	100	1	0.3362
22:17954178:G:A	50	100	1	0.4421
22:17954261:C:A	50	98	1	0.07099
22:17954277:C:T	50	100	1	0.4366
22:17954412:A:C	50	100	0.98	0.05719
22:17954616:A:G	50	100	0.99	0.2204
22:17954791:G:C	50	100	1	0.06082
22:17954912:C:T	50	100	0.99	0.01888
22:17955445:C:A	50	100	0.99	0.06082
22:17955455:T:C	50	100	1	0.3052
22:17955548:A:C	50	100	0.99	0.2202
22:17955719:A:G	50	100	1	0.4045
22:17955793:A:G	50	100	0.99	0.2202
22:17955812:G:A	50	100	0.99	0.2202
22:17955876:G:C	50	100	0.99	0.2062
22:17955979:C:T	50	100	0.93	0.01216
22:17955986:C:T	50	100	1	0.04285
22:17956011:C:A	50	100	0.9	0.01162
22:17956281:G:T	50	100	1	0.35
22:17956424:C:A	50	100	0.99	0.1785
22:17956468:G:C	50	100	1	0.01307
22:17956472:T:C	50	100	1	0.1783
22:17956499:G:A	50	100	1	0.01943
22:17956626:G:A	50	100	1	0.1783
22:17956654:G:A	50	100	1	0.1777
22:17956832:A:G	50	100	1	0.1783
22:17956910:C:T	50	100	1	0.03558
22:17957192:C:T	50	100	1	0.1781
22:17957260:C:T	50	100	0.99	0.122
22:17957261:G:T	50	100	1	0.0532
22:17957310:C:A	50	100	1	0.3368
22:17957726:A:G	49	87.8	0.98	0.4011
22:17957780:A:G	50	100	1	0.0532
22:17957862:C:T	50	100	1	0.3346
22:17958006:A:T	50	100	0.99	0.08696
22:17958162:T:A	50	100	1	0.01471
22:17958697:G:T	49	83.7	0.98	0.4985
22:17958705:A:T	50	94	0.99	0.4041
22:17958797:G:A	50	100	1	0.3368
22:17958842:T:C	50	100	1	0.0532
22:17958844:G:C	50	100	1	0.158
22:17959001:G:C	50	100	0.99	0.2758
22:17959047:G:A	50	98	1	0.158
22:17959407:C:G	50	100	1	0.08188
22:17959756:T:C	50	100	1	0.3059
22:17959770:T:C	50	100	0.85	0.01561
22:17960521:T:C	50	100	1	0.1576
22:17960638:G:A	50	100	1	0.1576
22:17960734:G:A	50	100	0.97	0.08043
22:17960810:C:A	50	98	0.96	0.01797
22:17960915:T:C	50	100	1	0.3248
22:17960933:G:T	50	100	1	0.1576
22:17960987:C:T	50	100	1	0.03577
22:17961030:C:T	50	98	0.82	0.01325
22:17961052:C:G	50	100	1	0.1576
22:17961089:A:G	50	100	1	0.1576
22:17961313:A:G	50	100	0.99	0.0748
22:17961414:A:G	50	100	1	0.3126
22:17961461:G:A	50	100	0.99	0.1585
22:17961495:C:T	50	100	1	0.1572
22:17961524:C:T	50	100	1	0.1572
22:17961526:A:G	50	100	1	0.01924
22:17961572:T:A	50	100	0.99	0.05592
22:17961804:C:T	50	100	0.97	0.01834
22:17961833:C:T	50	100	1	0.1572
22:17961883:T:A	50	100	1	0.3346
22:17961891:T:C	50	100	1	0.1572
22:17961909:T:C	50	100	1	0.1572
22:17961927:A:C	50	100	1	0.1572
22:17961968:C:T	50	100	1	0.1574
22:17962142:G:A	50	100	0.98	0.1572
22:17962255:T:G	50	100	1	0.1572
22:17962265:T:G	50	100	1	0.3346
22:17962497:C:T	50	100	1	0.157
22:17962521:A:G	50	100	1	0.157
22:17962522:G:A	50	100	0.99	0.1213
22:17962684:C:G	50	100	1	0.3348
22:17962708:C:G	50	100	1	0.157
22:17962710:C:A	50	100	1	0.1574
22:17962711:T:A	50	100	1	0.1572
22:17962712:T:A	50	100	0.98	0.1572
22:17962925:T:A	50	98	0.96	0.02433
22:17962926:A:T	50	100	1	0.1581
22:17962943:G:C	50	100	1	0.1578
22:17962956:T:C	50	92	0.85	0.03631
22:17963186:C:T	50	100	1	0.3342
22:17963258:A:G	50	100	1	0.1578
22:17963366:T:C	49	100	1	0.01888
22:17963446:T:G	50	100	1	0.1578
22:17963552:C:A	50	100	1	0.1578
22:17963686:G:A	50	100	1	0.1578
22:17963694:A:G	50	100	1	0.0256
22:17963724:T:C	50	100	1	0.1578
22:17963799:G:A	50	100	1	0.1578
22:17963844:C:T	50	100	0.99	0.06536
22:17963925:C:G	50	100	1	0.3344
22:17963957:A:C	50	100	1	0.0256
22:17963964:C:T	50	100	1	0.0256
22:17964065:A:G	50	100	1	0.3344
22:17964252:C:T	50	100	1	0.03377
22:17964348:C:T	50	100	1	0.1578
22:17964725:G:A	50	100	1	0.1576
22:17964730:A:G	50	100	1	0.3063
22:17964906:C:G	50	98	0.8	0.01434
22:17964931:G:A	50	100	1	0.1578
22:17964953:G:A	50	100	1	0.0256
22:17964981:C:T	50	100	0.9	0.0118
22:17965010:G:A	50	100	0.86	0.01743
22:17965098:G:A	49	100	1	0.01507
22:17965204:G:A	49	100	1	0.1576
22:17965334:G:T	50	100	0.99	0.05556
22:17965347:C:T	50	100	1	0.1236
22:17965363:T:C	50	100	1	0.4915
22:17965489:T:C	50	100	0.96	0.1166
22:17965510:C:T	50	100	1	0.3059
22:17965699:C:T	50	100	1	0.02088
22:17965839:G:C	50	100	1	0.1576
22:17965938:C:G	50	100	1	0.01816
22:17965952:G:A	50	100	1	0.05519
22:17966158:C:T	50	100	1	0.03631
22:17966194:G:A	50	100	1	0.3344
22:17966272:A:G	50	100	1	0.1578
22:17966364:C:G	50	100	1	0.1578
22:17966442:C:T	50	100	0.96	0.1167
22:17966447:C:A	50	100	1	0.03595
22:17966465:A:C	50	100	0.98	0.0256
22:17966602:A:T	50	100	1	0.01053
22:17966777:A:G	50	98	1	0.1581
22:17966810:C:G	50	98	1	0.3019
22:17966992:C:G	50	100	1	0.3346
22:17967110:A:G	50	98	1	0.1576
22:17967161:T:C	50	98	1	0.158
22:17967197:C:T	50	100	0.99	0.04593
22:17967198:G:A	50	100	0.98	0.02578
22:17967350:T:C	50	98	0.99	0.1757
22:17967383:A:G	50	98	1	0.1578
22:17967458:A:G	50	98	0.99	0.3054
22:17967486:A:C	50	90	0.78	0.1156
22:17967504:C:A	50	98	0.8	0.05519
22:17967521:A:T	50	98	1	0.1578
22:17967700:G:A	50	98	1	0.1674
22:17967842:C:T	50	100	0.99	0.06009
22:17967843:G:A	50	98	1	0.157
22:17967930:C:A	50	100	0.99	0.02269
22:17968028:T:C	50	98	0.99	0.1943
22:17968036:C:T	50	100	0.95	0.01634
22:17968054:G:C	50	100	0.92	0.02052
22:17968199:G:A	50	98	0.98	0.2903
22:17968255:C:T	50	100	0.94	0.02469
22:17968306:C:G	50	100	0.94	0.06699
22:17968625:G:A	50	98	1	0.1741
22:17968672:A:C	50	100	0.98	0.1846
22:17968726:G:T	50	100	0.93	0.01344
22:17968749:C:T	50	100	0.96	0.0216
22:17968788:G:A	50	100	1	0.1636
22:17968816:G:A	50	100	0.97	0.06481
22:17968827:C:T	50	98	0.97	0.3871
22:17969135:C:T	50	100	1	0.02251
22:17969182:G:A	50	100	1	0.063
22:17969211:C:T	50	100	1	0.2351
22:17969325:C:A	50	98	0.97	0.06627
22:17969335:G:A	50	100	0.99	0.01888
22:17969422:G:A	50	100	0.93	0.05792
22:17969685:T:C	50	100	0.95	0.03522
22:17969735:C:A	50	100	0.98	0.1258
22:17970077:G:C	50	100	1	0.3125
22:17970312:A:G	50	100	0.97	0.07317
22:17970330:A:G	50	100	1	0.03776
22:17970337:G:C	49	95.9	0.96	0.2375
22:17971109:G:A	50	100	1	0.05737
22:17971188:G:T	50	100	0.98	0.05701
22:17971285:T:C	50	100	1	0.06373
22:17971359:T:C	50	100	1	0.333
22:17971436:C:T	50	100	0.97	0.01888
22:17971550:T:A	50	100	0.97	0.02106
22:17971561:A:T	50	100	0.97	0.02106
22:17971799:T:C	50	100	1	0.06373
22:17971822:G:A	50	100	1	0.333
22:17971834:G:A	50	100	0.98	0.1471
22:17972195:G:A	50	100	1	0.06391
22:17972356:C:T	50	100	1	0.167
22:17972466:G:A	50	100	1	0.3903
22:17972615:T:C	50	98	0.99	0.3744
22:17972855:A:G	50	100	1	0.4577
22:17972934:C:A	49	100	1	0.3128
22:17973064:A:G	50	100	1	0.3771
22:17973148:G:A	50	100	1	0.1472
22:17973488:C:T	50	100	1	0.167
22:17973957:A:C	50	100	1	0.05773
22:17974081:A:C	50	100	1	0.05701
22:17974108:T:C	50	100	1	0.4817
22:17974124:C:G	50	100	1	0.05701
22:17974277:G:T	50	100	1	0.1672
22:17974353:C:T	50	100	1	0.2892
22:17974480:A:G	50	100	0.99	0.3166
22:17974519:G:A	50	100	1	0.06336
22:17974954:G:T	50	100	1	0.1672
22:17975076:C:T	50	100	1	0.05755
22:17975220:T:C	50	100	1	0.289
22:17975389:A:G	50	100	1	0.06373
22:17975496:C:T	50	100	1	0.01688
22:17975819:G:A	50	100	1	0.01761
22:17975855:A:C	50	100	1	0.1997
22:17975870:A:G	50	100	1	0.2004
22:17975896:C:T	50	100	1	0.1997
22:17975939:A:G	50	100	0.97	0.02814
22:17976274:C:T	50	100	1	0.1859
22:17976275:C:T	50	98	0.75	0.02179
22:17976351:A:G	50	100	0.89	0.01253
22:17976358:C:T	50	100	1	0.03885
22:17976361:G:C	50	100	1	0.3166
22:17976529:A:G	50	100	1	0.01452
22:17976533:A:G	49	98	0.96	0.03758
22:17976535:A:G	47	95.7	0.97	0.1028
22:17976569:A:G	35	80	0.94	0.2097
22:17976571:A:G	36	86.1	0.88	0.06899
22:17976585:A:T	36	91.7	0.74	0.05755
22:17976732:A:G	50	100	1	0.01434
22:17976810:C:T	50	94	1	0.1866
22:17976892:C:T	50	100	1	0.1859
22:17976908:G:A	50	100	1	0.03322
22:17977023:A:G	50	100	0.96	0.03758
22:17977093:C:T	50	100	1	0.2498
22:17977123:C:T	50	100	1	0.2498
22:17977156:C:T	50	100	1	0.2498
22:17977293:G:T	50	100	1	0.25
22:17977340:A:T	50	100	1	0.01489
22:17977773:C:T	50	100	0.99	0.1058
22:17977907:A:T	49	100	0.9	0.01307
22:17977915:G:A	49	100	1	0.01434
22:17977953:C:T	50	100	1	0.03867
22:17977954:G:A	50	100	1	0.1854
22:17978290:A:T	50	100	1	0.2498
22:17978400:A:G	50	100	1	0.2498
22:17978414:T:C	50	100	1	0.2498
22:17978465:T:C	50	100	1	0.2516
22:17978590:T:C	50	100	1	0.06427
22:17978665:G:C	50	100	1	0.2498
22:17978707:C:T	50	100	1	0.25
22:17978946:C:T	50	100	1	0.03849
22:17978957:C:T	50	100	1	0.02415
22:17978971:T:C	50	100	1	0.06409
22:17979065:T:C	50	100	1	0.2498
22:17979261:C:T	50	100	1	0.25
22:17979373:C:T	50	100	1	0.05701
22:17979598:C:A	50	96	0.93	0.07607
22:17979635:C:A	50	100	1	0.03849
22:17979652:C:A	50	100	1	0.329
22:17979788:A:C	50	98	1	0.2498
22:17979791:A:C	50	98	1	0.2498
22:17979797:A:C	50	100	0.98	0.06481
22:17980444:A:G	50	100	1	0.0167
22:17980450:A:G	50	100	1	0.2516
22:17980488:A:C	50	100	1	0.1138
22:17980500:A:G	50	100	1	0.2498
22:17980508:G:T	50	100	1	0.1138
22:17980531:A:G	50	100	1	0.25
22:17980540:T:C	50	100	1	0.2498
22:17980842:C:T	50	100	1	0.2498
22:17980981:T:C	50	100	1	0.2798
22:17981232:C:G	50	100	1	0.03322
22:17981317:T:C	50	100	0.98	0.03504
22:17981350:A:G	50	100	1	0.06373
22:17981591:G:C	50	100	1	0.0167
22:17981644:G:A	50	100	1	0.2498
22:17981845:T:C	50	100	1	0.2498
22:17982312:C:T	50	100	1	0.06391
22:17982339:G:A	50	100	1	0.252
22:17982439:G:A	50	100	1	0.06391
22:17982442:G:A	50	100	1	0.1894
22:17982521:A:T	50	100	1	0.3312
22:17982779:A:G	50	100	0.99	0.1843
22:17982850:T:C	50	98	1	0.2516
22:17982862:G:A	50	100	1	0.01688
22:17982911:G:A	50	100	0.99	0.179
22:17982990:A:C	50	100	0.99	0.2237
22:17982991:A:C	50	100	0.99	0.2239
22:17983036:C:T	50	100	0.95	0.01271
22:17983049:T:G	50	100	1	0.03123
22:17983062:G:A	50	100	1	0.0374
22:17983212:C:T	50	96	0.98	0.3253
22:17983345:G:T	50	100	0.98	0.1322
22:17983394:A:G	50	98	0.95	0.3266
22:17983519:C:T	50	98	0.87	0.03976
22:17983536:C:G	50	90	0.93	0.4784
22:17983833:G:A	50	100	0.9	0.02542
22:17984013:G:A	50	100	0.98	0.1601
22:17984036:G:A	50	100	1	0.3281
22:17984087:T:G	50	100	0.99	0.3139
22:17984097:T:G	50	100	0.97	0.02614
22:17984174:C:T	50	100	1	0.02306
22:17984251:C:T	50	100	1	0.01888
22:17984355:G:A	50	100	0.99	0.3361
22:17984367:C:T	50	100	1	0.3504
22:17984536:C:T	50	100	1	0.02941
22:17984568:G:C	50	100	1	0.3272
22:17984717:G:A	50	98	1	0.3273
22:17984736:T:C	50	98	0.99	0.4931
22:17984899:C:T	50	100	1	0.09005
22:17984918:G:A	50	100	1	0.02342
22:17985001:A:G	50	98	0.99	0.1679
22:17985030:G:A	50	100	1	0.03032
22:17985085:C:G	50	100	0.99	0.1082
22:17985159:G:C	50	100	1	0.02215
22:17985178:T:C	50	100	1	0.4118
22:17985204:C:T	50	100	1	0.01924
22:17985224:G:A	50	100	1	0.01888
22:17985280:G:A	50	94	0.99	0.4862
22:17985301:G:C	50	94	0.99	0.4288
22:17985321:T:C	50	100	0.99	0.3824
22:17985339:A:G	50	100	0.99	0.2453
22:17985346:G:A	50	100	1	0.3566
22:17985442:A:G	50	100	1	0.2529
22:17985603:A:C	50	100	1	0.3188
22:17985623:T:G	50	100	0.96	0.01107
22:17985728:G:T	50	100	1	0.09041
22:17985912:T:C	50	100	1	0.02269
22:17986034:G:T	50	100	1	0.327
22:17986260:C:T	50	100	1	0.04648
22:17986577:T:C	50	100	1	0.01688
22:17986781:C:T	50	100	0.93	0.09822
22:17986833:T:C	50	100	1	0.331
22:17987264:T:G	50	100	0.99	0.374
22:17987497:G:A	50	100	0.98	0.01924
22:17987796:T:C	50	100	1	0.01888
22:17987949:C:T	50	100	1	0.04666
22:17988131:T:G	50	100	1	0.3297
22:17988167:G:A	50	100	1	0.3306
22:17988745:C:A	50	98	0.95	0.01253
22:17988942:G:A	50	100	1	0.01888
22:17988971:C:G	50	100	0.99	0.04339
22:17988982:C:T	50	100	1	0.01888
22:17989086:C:T	50	100	1	0.1115
22:17989483:C:A	50	92	0.84	0.03649
22:17989644:C:T	50	100	1	0.06118
22:17989656:A:T	50	100	1	0.04666
22:17989664:A:G	50	100	1	0.3212
22:17990094:G:A	50	100	0.99	0.09241
22:17990438:C:T	50	100	0.98	0.02197
22:17990575:C:T	50	100	0.97	0.04793
22:17990576:C:T	50	98	1	0.3292
22:17991043:C:T	50	100	1	0.4218
22:17991179:C:G	50	100	0.98	0.02614
22:17991525:C:T	50	100	1	0.3301
22:17991548:T:G	50	100	0.98	0.02614
22:17991619:C:T	50	100	1	0.3292
22:17991633:G:A	50	100	1	0.3589
22:17991920:G:A	50	100	0.99	0.09677
22:17991936:C:T	50	100	0.92	0.1002
22:17991962:G:A	50	100	1	0.4187
22:17991997:T:C	50	100	0.67	0.01943
22:17992007:G:A	50	100	0.99	0.05719
22:17992417:C:T	50	100	0.88	0.01652
22:17992499:C:T	50	100	1	0.3299
22:17992612:G:A	50	98	1	0.3297
22:17993054:T:G	50	100	1	0.4619
22:17993175:T:C	50	100	1	0.08824
22:17993663:T:C	50	100	0.92	0.01035
22:17993833:C:G	50	96	0.96	0.3072
22:17993849:C:T	50	100	1	0.01906
22:17994013:C:A	50	100	0.91	0.0906
22:17994085:A:G	50	100	0.98	0.03086
22:17994096:A:G	50	100	0.98	0.03086
22:17994143:C:T	50	100	1	0.3025
22:17994258:T:C	50	100	1	0.3297
22:17994407:T:G	50	100	0.97	0.01253
22:17994637:A:G	50	98	0.99	0.3219
22:17994660:C:G	50	100	0.99	0.3282
22:17995908:C:A	50	98	0.99	0.3295
22:17996306:T:C	50	100	1	0.2131
22:17996616:C:T	50	98	0.99	0.3282
22:17996681:A:G	50	100	0.98	0.3157
22:17997586:G:A	50	100	1	0.06028
22:17997676:C:G	50	100	1	0.06064
22:17997712:C:T	50	98	0.99	0.3281
22:17997749:G:A	50	100	0.98	0.03123
22:17997899:G:A	50	100	0.97	0.01253
22:17998197:G:A	50	100	1	0.06064
22:17998356:C:T	50	100	0.98	0.03322
22:17998438:C:T	50	100	0.99	0.01888
22:17998473:A:C	50	100	0.99	0.02451
22:17998547:A:T	50	100	0.99	0.03377
22:17998550:T:A	50	98	0.94	0.274
22:17998560:A:T	50	98	0.93	0.1474
22:17998563:A:T	50	100	0.96	0.2186
22:17998654:C:T	50	100	1	0.06046
22:17998744:A:G	50	100	0.99	0.3252
22:17998821:G:C	50	100	1	0.01906
22:17998833:T:C	50	100	0.93	0.01398
22:17998842:G:T	50	100	1	0.06046
22:17998847:G:A	50	100	1	0.06046
22:17998987:C:T	50	100	0.97	0.01089
22:17999060:A:G	50	100	1	0.06009
22:17999072:C:T	50	100	0.97	0.01253
22:17999091:C:T	50	100	0.99	0.3065
22:17999442:C:T	50	100	0.98	0.0581
22:17999834:G:A	50	100	0.98	0.1589
22:18000464:A:G	50	98	0.97	0.4341
22:18000569:G:A	50	100	0.94	0.04139
22:18000600:G:A	50	100	0.98	0.01688
22:18000622:A:G	50	98	0.96	0.4477
22:18000700:G:A	50	98	0.79	0.07353
22:18000987:G:A	50	100	0.98	0.09241
22:18001134:G:A	50	94	0.96	0.2767
22:18001137:G:C	50	100	0.97	0.1859
22:18001273:C:A	50	98	0.95	0.02814
22:18001294:A:G	50	98	0.97	0.3119
22:18001439:G:C	50	98	0.97	0.309
22:18001741:T:C	50	96	0.98	0.3121
22:18001839:G:A	50	100	0.94	0.04902
22:18001877:C:A	50	98	0.98	0.3103
22:18001878:C:G	50	98	0.98	0.3105
22:18002062:G:A	50	100	0.98	0.1852
22:18002293:G:A	50	100	0.99	0.01779
22:18002325:C:T	50	100	0.96	0.05592
22:18002351:G:C	50	98	0.97	0.3145
22:18002694:A:T	50	100	0.99	0.2603
22:18002726:A:T	50	100	0.9	0.03395
22:18003070:T:G	50	100	0.98	0.3974
22:18003251:T:C	50	94	0.96	0.2435
22:18003445:T:C	50	100	0.93	0.0118
22:18003516:A:G	50	100	0.97	0.3965
22:18003651:T:C	50	96	0.89	0.0216
22:18003675:C:T	50	100	0.97	0.09641
22:18003748:G:A	50	98	0.96	0.1298
22:18003786:T:C	50	100	0.98	0.1863
22:18003960:G:A	50	100	0.97	0.1705
22:18004376:C:G	50	100	0.88	0.03141
22:18004446:G:A	50	98	0.95	0.2549
22:18004466:G:A	50	100	0.96	0.09568
22:18004702:A:G	50	100	0.76	0.03613
22:18004994:C:T	50	100	0.84	0.03867
22:18005402:T:A	50	96	0.87	0.03831
22:18005928:G:A	50	100	0.91	0.01652
22:18006117:G:C	50	98	0.83	0.1445
22:18006206:G:A	50	100	0.88	0.01325
22:18006282:A:C	50	88	0.86	0.4237
22:18006486:G:A	50	88	0.85	0.4194
22:18006650:A:G	50	96	0.79	0.06173
22:18006845:C:A	50	88	0.83	0.3869
22:18006847:A:C	50	94	0.81	0.07426
22:18006879:C:T	50	100	0.88	0.02687
22:18007115:C:T	50	98	0.83	0.0837
22:18007751:G:A	50	88	0.8	0.4677
22:18007902:G:A	49	95.9	0.7	0.03813
22:18008043:C:A	50	96	0.85	0.04303
22:18008445:C:T	50	100	0.84	0.05192
22:18008805:G:A	50	92	0.79	0.2487
22:18008823:G:A	49	98	0.74	0.1213
22:18009413:A:G	40	82.5	0.69	0.2228
22:18010091:C:T	45	95.6	0.7	0.06445
22:18010156:A:G	46	95.7	0.74	0.06518
22:18010159:G:A	49	98	0.81	0.01398
22:18010216:G:A	50	98	0.67	0.0285
22:18010283:T:A	50	100	0.72	0.0541
22:18010317:A:G	49	100	0.8	0.1211
22:18010636:T:A	50	98	0.83	0.291
22:18010698:G:A	50	100	0.76	0.01924
22:18011122:G:A	50	100	0.96	0.01107
22:18011214:A:G	50	96	0.78	0.1848
22:18011320:C:T	50	100	0.97	0.01107
22:18011360:C:T	50	100	0.83	0.01362
22:18011523:A:G	50	100	0.97	0.01089
22:18011524:C:T	50	100	0.71	0.06264
22:18011529:T:G	50	100	0.96	0.01089
22:18011655:G:A	50	100	0.98	0.01071
22:18011686:C:T	50	98	0.79	0.1153
22:18011870:C:T	50	100	0.75	0.01344
22:18011878:C:T	50	98	0.84	0.05265
22:18011886:T:C	50	100	0.96	0.01089
22:18011887:G:A	50	100	0.97	0.01071
22:18011937:T:A	50	100	0.97	0.01071
22:18011938:T:A	50	100	0.97	0.01071
22:18012010:A:G	50	96	0.84	0.07262
22:18012171:T:G	50	90	0.81	0.1491
22:18012337:G:A	50	100	0.83	0.04484
22:18012373:T:C	50	92	0.82	0.3642
22:18012407:G:T	50	96	0.78	0.303
22:18012409:G:A	50	100	0.91	0.01997
22:18012450:C:T	50	90	0.82	0.3422
22:18012472:C:T	50	100	0.83	0.01525
22:18012704:G:A	50	100	0.82	0.1905
22:18013135:C:A	50	100	0.94	0.01561
22:18013181:T:C	50	96	0.94	0.2861
22:18013597:G:A	50	100	0.94	0.01906
22:18013756:T:C	50	98	0.96	0.27
22:18014034:G:C	50	96	0.95	0.2852
22:18014093:G:A	50	96	0.95	0.2974
22:18014480:G:C	50	100	0.98	0.01997
22:18014807:C:G	50	100	0.98	0.02669
22:18014843:A:G	50	100	0.98	0.01434
22:18014920:A:G	50	98	0.95	0.2976
22:18015118:C:G	50	100	0.97	0.02669
22:18015139:C:T	50	100	0.94	0.1048
22:18015346:T:C	50	100	0.97	0.02741
22:18015389:G:T	50	100	0.98	0.2616
22:18015632:G:A	50	100	0.91	0.08588
22:18015899:C:T	50	100	0.94	0.08115
22:18015919:A:G	50	100	0.98	0.2672
22:18016164:T:C	50	98	0.96	0.297
22:18016315:G:T	50	100	0.94	0.01471
22:18016541:C:G	50	100	0.99	0.2663
22:18016642:T:G	50	100	0.88	0.03377
22:18016910:G:T	50	100	0.93	0.08588
22:18016927:C:G	50	96	0.96	0.3842
22:18016957:T:G	50	100	0.96	0.05628
22:18017210:G:T	50	100	0.98	0.01434
22:18017265:G:A	50	100	0.99	0.2671
22:18017388:T:A	50	98	0.97	0.4359
22:18017624:C:T	50	100	0.99	0.2623
22:18017899:C:T	50	100	0.92	0.08061
22:18017912:G:A	50	100	0.99	0.2667
22:18017966:G:A	50	100	0.95	0.1988
22:18018170:A:G	50	98	0.96	0.2843
22:18018407:C:T	50	100	0.99	0.01434
22:18018714:T:C	50	100	0.99	0.2616
22:18018777:C:T	50	100	0.99	0.2466
22:18018915:G:A	50	100	0.93	0.08079
22:18018930:G:A	50	100	0.95	0.06881
22:18018978:G:C	50	100	0.94	0.05864
22:18019013:G:A	50	100	0.96	0.09949
22:18019344:T:G	50	100	0.98	0.2473
22:18019445:G:A	50	98	0.96	0.2898
22:18019490:G:T	50	100	0.97	0.3607
22:18019511:G:A	50	98	0.96	0.3027
22:18019805:G:T	50	100	0.98	0.01071
22:18019869:T:C	49	98	0.98	0.01398
22:18020004:G:A	50	100	0.98	0.01398
22:18020108:C:T	50	100	0.98	0.01398
22:18020445:C:T	50	100	0.99	0.2623
22:18020496:A:G	50	100	0.95	0.09949
22:18020705:C:G	50	100	0.99	0.01434
22:18020711:T:C	50	100	0.99	0.2625
22:18021094:A:G	50	100	0.94	0.0512
22:18021165:A:G	50	100	0.96	0.09895
22:18021272:A:G	50	100	0.98	0.02578
22:18021386:T:G	50	100	0.99	0.2623
22:18021425:A:G	50	100	0.99	0.2623
22:18021549:A:G	50	100	0.99	0.2622
22:18021761:T:C	50	98	0.97	0.3028
22:18021888:A:G	50	100	0.99	0.2478
22:18021911:C:T	50	100	0.99	0.2478
22:18021927:G:A	50	100	0.99	0.2478
22:18022012:G:A	50	94	0.75	0.06699
22:18022035:T:G	50	98	0.97	0.3021
22:18022125:T:A	50	100	0.93	0.10780000000000001
22:18022251:G:A	50	98	0.95	0.06935
22:18022296:G:A	50	100	1	0.2616
22:18022302:G:A	50	100	1	0.2616
22:18022355:A:G	50	100	1	0.2616
22:18022422:A:C	50	98	0.97	0.3027
22:18022721:G:A	50	100	1	0.2471
22:18022937:A:G	50	100	1	0.2616
22:18023217:T:A	50	100	0.96	0.09895
22:18023307:A:G	50	100	0.99	0.2616
22:18023403:A:G	50	100	0.97	0.09913
22:18023431:C:T	50	98	0.99	0.05102
22:18023924:G:A	50	100	0.96	0.09822
22:18023931:T:G	50	100	0.83	0.06917
22:18024007:T:C	50	98	0.99	0.2306
22:18024264:G:A	50	96	0.95	0.2389
22:18024500:T:C	50	100	0.98	0.01543
22:18024809:T:G	50	100	1	0.2229
22:18024923:G:A	50	100	0.95	0.06227
22:18025083:G:A	50	100	1	0.2231
22:18025411:A:C	50	100	0.78	0.02633
22:18025883:G:A	50	100	0.98	0.02596
22:18025901:G:A	50	100	0.99	0.01489
22:18026136:C:G	50	100	0.98	0.02723
22:18026320:A:T	50	100	1	0.2077
22:18026329:C:T	50	100	1	0.2077
22:18027047:A:T	50	100	0.97	0.09931
22:18027182:C:A	50	100	0.95	0.2367
22:18027379:G:T	50	100	1	0.2077
22:18027474:G:A	50	98	0.98	0.04938
22:18027641:G:A	50	100	1	0.01489
22:18027769:G:A	50	100	0.96	0.08243
22:18027868:A:G	50	100	1	0.2224
22:18027909:T:C	50	100	1	0.222
22:18027936:G:A	50	100	0.96	0.08333
22:18028025:T:C	50	100	1	0.2219
22:18028170:C:T	50	100	1	0.207
22:18028208:T:A	50	100	1	0.207
22:18028223:A:T	50	100	1	0.207
22:18028319:T:C	50	100	1	0.2072
22:18028369:G:A	50	100	0.99	0.2072
22:18028691:C:G	49	100	0.96	0.09949
22:18028821:A:G	50	100	1	0.01489
22:18028859:G:A	50	98	0.96	0.2064
22:18028882:C:T	50	98	0.99	0.2068
22:18029328:C:T	50	100	0.99	0.2061
22:18029343:C:G	50	100	0.99	0.207
22:18029516:T:C	50	98	0.96	0.2747
22:18029559:G:A	50	98	0.99	0.2075
22:18029696:A:G	50	98	0.92	0.1069
22:18029730:A:G	50	100	0.97	0.1066
22:18029977:T:C	50	100	0.96	0.09949
22:18029992:T:G	50	98	0.98	0.2687
22:18031014:G:T	50	100	0.99	0.3466
22:18031020:A:G	50	100	0.99	0.3466
22:18031102:T:C	50	100	1	0.01489
22:18031311:A:G	50	100	0.9	0.05955
22:18031372:C:T	50	100	0.69	0.01852
22:18031539:T:C	50	96	0.94	0.2157
22:18031762:T:C	50	98	0.96	0.4898
22:18032004:T:G	50	100	1	0.0138
22:18032024:G:A	50	100	0.7	0.01198
22:18032112:C:G	50	100	0.89	0.07099
22:18032132:C:T	50	98	0.96	0.3337
22:18032157:G:A	50	100	1	0.0138
22:18032315:G:A	50	100	0.89	0.03558
22:18032966:A:G	50	100	1	0.0138
22:18033159:A:T	49	98	0.95	0.04993
22:18033553:G:A	50	100	0.93	0.0561
22:18033608:A:G	50	100	0.97	0.02959
22:18033918:C:A	50	100	0.9	0.4352
22:18034016:A:T	50	98	0.89	0.1098
22:18034231:C:T	50	100	0.91	0.2507
22:18034318:G:C	50	100	0.92	0.05646
22:18034546:C:T	50	100	0.91	0.05065
22:18034632:G:T	50	100	0.87	0.07117
22:18034697:A:G	50	100	0.88	0.09187
22:18034722:G:A	50	98	0.72	0.03286
22:18034791:T:A	50	100	1	0.01344
22:18035069:G:A	50	100	1	0.01344
22:18035096:T:C	50	100	0.86	0.01779
22:18035152:G:A	50	98	0.95	0.2104
22:18035429:T:C	50	100	1	0.01325
22:18035812:G:A	50	100	1	0.01307
22:18035868:G:A	50	98	0.95	0.218
22:18035885:T:C	50	98	0.89	0.2515
22:18035993:C:T	50	100	0.86	0.1765
22:18036017:T:C	50	96	0.85	0.2556
22:18036063:G:A	50	98	0.93	0.1966
22:18036234:T:C	50	100	0.62	0.01144
22:18036320:G:C	50	98	0.82	0.1213
22:18036330:C:T	50	100	0.72	0.02524
22:18036414:T:C	50	100	0.84	0.06155
22:18037115:C:T	50	100	0.92	0.01779
22:18037232:T:C	50	96	0.9	0.2478
22:18037420:G:A	50	100	0.91	0.01961
22:18037650:T:C	50	96	0.9	0.05283
22:18037816:G:A	50	98	0.8	0.1215
22:18037846:G:A	50	98	0.91	0.2081
22:18037888:G:A	50	98	0.88	0.3023
22:18038035:T:G	50	98	0.9	0.1721
22:18038064:A:G	50	100	0.93	0.3604
22:18038970:T:C	50	100	0.92	0.4136
22:18038984:A:T	50	98	0.9	0.1716
22:18039004:A:G	50	100	0.92	0.3613
22:18039088:G:A	50	100	0.92	0.3264
22:18039128:C:T	50	100	0.92	0.4134
22:18039332:G:A	50	98	0.93	0.4982
22:18039423:C:T	50	98	0.89	0.171
22:18039505:G:A	50	96	0.89	0.05247
22:18039509:A:G	50	100	0.8	0.06373
22:18039518:C:G	50	100	0.93	0.3814
22:18039557:C:T	50	98	0.93	0.4984
22:18039561:C:G	50	100	0.93	0.3811
22:18039591:C:T	50	98	0.89	0.171
22:18039845:A:G	50	100	0.92	0.3794
22:18039929:T:C	50	100	0.77	0.01235
22:18040448:C:T	50	98	0.89	0.2551
22:18040650:T:C	50	94	0.87	0.3502
22:18040682:T:C	50	96	0.77	0.01961
22:18040718:A:G	50	98	0.83	0.05973
22:18040726:T:C	50	98	0.82	0.06009
22:18040730:T:C	50	98	0.82	0.07807
22:18040776:T:C	50	100	0.62	0.01289
22:18040788:A:G	50	100	0.7	0.01507
22:18040816:T:C	50	98	0.7	0.01688
22:18040823:C:T	50	88	0.82	0.2587
22:18040828:A:G	50	92	0.85	0.1345
22:18040832:T:C	50	92	0.84	0.1316
22:18040857:G:A	50	98	0.67	0.05011
22:18040938:C:A	50	98	0.87	0.02124
22:18041026:G:A	50	100	0.81	0.01888
22:18041041:C:T	50	96	0.82	0.061
22:18041114:A:T	50	100	0.74	0.03086
22:18041340:G:A	50	100	0.8	0.03159
22:18041501:C:T	50	98	0.91	0.4192
22:18041548:C:T	49	93.9	0.9	0.4098
22:18041572:C:T	44	90.9	0.78	0.02905
22:18041577:C:T	43	90.7	0.72	0.02469
22:18041654:C:A	50	90	0.86	0.1178
22:18042134:C:T	50	98	0.94	0.4089
22:18042194:G:A	50	100	0.61	0.01162
22:18042338:C:G	50	96	0.93	0.4054
22:18042370:G:A	49	98	0.94	0.3159
22:18042934:T:C	50	98	0.95	0.3842
22:18043537:T:G	50	100	0.89	0.02977
22:18043801:C:G	50	98	0.96	0.3836
22:18044023:T:G	50	98	0.95	0.3789
22:18045062:C:T	50	98	0.96	0.3796
22:18045511:T:C	50	100	0.8	0.0561
22:18045907:C:T	50	98	0.95	0.3751
22:18046212:A:G	50	98	0.95	0.3751
22:18046420:G:A	50	98	0.87	0.2778
22:18046458:C:T	50	98	0.94	0.3747
22:18046655:A:G	50	98	0.95	0.3092
22:18046684:G:A	50	100	0.8	0.01707
22:18047245:G:A	50	100	0.86	0.04557
22:18047331:G:T	50	98	0.86	0.061
22:18047378:C:T	50	100	0.92	0.06373
22:18047442:C:A	50	100	0.92	0.06391
22:18048131:G:C	50	98	0.91	0.3802
22:18048218:A:G	50	98	0.84	0.1091
22:18048437:G:C	50	98	0.75	0.03722
22:18048491:G:C	50	98	0.9	0.08678
22:18048706:G:T	50	96	0.89	0.356
22:18048922:G:T	50	98	0.86	0.02887
22:18048932:C:T	50	94	0.89	0.2649
22:18049021:C:T	50	100	0.79	0.03268
22:18049103:G:A	50	96	0.75	0.01198
22:18049193:A:G	49	93.9	0.92	0.3945
22:18049251:C:A	50	98	0.78	0.0325
22:18049336:T:C	50	98	0.85	0.1981
22:18049473:C:T	50	98	0.92	0.1943
22:18049545:C:T	49	100	0.82	0.03159
22:18049632:A:G	50	100	0.8	0.01743
22:18049663:A:G	50	100	0.86	0.07026
22:18049782:C:G	50	100	0.64	0.01198
22:18050569:G:A	50	100	0.94	0.4392
22:18050668:C:T	50	100	0.95	0.4154
22:18051092:T:C	50	98	0.94	0.189
22:18051268:A:T	50	98	0.94	0.1897
22:18051415:C:T	50	98	0.94	0.1895
22:18051526:C:A	50	100	0.92	0.189
22:18051543:G:A	50	100	0.96	0.02397
22:18051847:G:T	50	98	0.96	0.4143
22:18051959:G:A	50	100	0.95	0.01816
22:18052028:G:A	49	100	0.86	0.02614
22:18052157:G:A	50	100	0.79	0.01398
22:18052162:C:T	50	98	0.96	0.1554
22:18052374:A:C	49	98	0.96	0.1565
22:18052545:G:A	50	100	0.93	0.09586
22:18052577:C:T	50	100	0.84	0.0325
22:18052696:T:A	50	100	0.96	0.4139
22:18052772:C:G	50	98	0.94	0.1903
22:18052958:C:T	50	98	0.97	0.1589
22:18052992:C:T	50	100	0.97	0.02415
22:18052993:A:G	50	100	0.97	0.02397
22:18052996:C:T	50	100	0.97	0.02397
22:18053004:C:T	50	100	0.97	0.02415
22:18053226:A:G	50	94	0.9	0.2079
22:18053455:G:A	50	100	0.96	0.02415
22:18053496:T:A	50	100	0.71	0.03994
22:18053718:C:T	50	98	0.77	0.01434
22:18053722:T:A	50	98	0.94	0.1944
22:18053804:C:T	50	100	0.62	0.03413
22:18054076:C:T	50	100	0.86	0.02052
22:18054275:G:A	50	98	0.88	0.06917
22:18054379:A:G	50	96	0.93	0.1915
22:18054703:C:T	50	98	0.93	0.2115
22:18054844:T:C	50	100	0.86	0.06917
22:18055177:C:T	50	100	0.89	0.2101
22:18055308:G:A	50	98	0.85	0.01979
22:18055310:C:T	50	100	0.87	0.1912
22:18055782:C:T	50	100	0.84	0.01924
22:18055800:C:A	50	98	0.78	0.02342
22:18055820:T:G	50	98	0.85	0.01979
22:18055821:G:T	50	98	0.85	0.01979
22:18056206:C:T	50	100	0.88	0.02469
22:18056244:G:T	50	98	0.79	0.07298
22:18056604:T:C	50	98	0.9	0.3686
22:18056787:C:T	50	98	0.84	0.1943
22:18056836:G:C	50	100	0.78	0.0276
22:18056890:A:G	50	98	0.84	0.2611
22:18057315:C:T	50	100	0.89	0.01271
22:18057320:T:C	50	100	0.83	0.1944
22:18057676:T:C	50	98	0.78	0.02524
22:18057681:G:T	50	98	0.78	0.02542
22:18057811:T:C	50	96	0.86	0.4724
22:18058188:G:A	50	100	0.71	0.02542
22:18058731:C:G	50	88	0.71	0.06245
22:18058923:G:C	50	100	0.62	0.0118
22:18059257:G:A	50	92	0.69	0.1394
22:18059305:A:C	50	82	0.67	0.2159
22:18059419:C:T	50	90	0.79	0.1585
22:18059545:A:G	50	94	0.75	0.2894
22:18059628:G:C	50	98	0.82	0.03214
22:18059676:G:A	50	94	0.77	0.23
22:18060406:G:A	50	96	0.87	0.07317
22:18060922:A:G	50	96	0.89	0.1058
22:18061067:T:C	50	92	0.81	0.1031
22:18061473:A:G	50	98	0.86	0.03032
22:18061489:T:A	50	96	0.9	0.106
22:18061576:A:G	50	98	0.86	0.06917
22:18061635:A:G	50	100	0.64	0.01089
22:18062621:G:A	50	94	0.91	0.451
22:18062868:C:T	50	94	0.91	0.4486
22:18063045:T:G	50	98	0.89	0.2649
22:18063132:T:G	50	92	0.91	0.4501
22:18063133:T:A	50	92	0.91	0.4504
22:18063845:C:T	50	100	0.89	0.02052
22:18063846:G:A	50	100	0.86	0.07534
22:18063901:G:A	50	96	0.89	0.08751
22:18063934:C:T	50	98	0.86	0.08751
22:18063986:C:T	47	91.5	0.82	0.1262
22:18064013:T:G	43	88.4	0.76	0.1405
22:18064017:T:G	45	95.6	0.82	0.1048
22:18064250:G:A	50	98	0.87	0.07589
22:18064272:A:T	50	100	0.9	0.1794
22:18064355:C:T	50	98	0.88	0.07643
22:18064421:C:T	50	100	0.9	0.0216
22:18064672:T:C	50	96	0.69	0.01107
22:18064726:C:T	50	100	0.95	0.01398
22:18064741:A:G	50	98	0.87	0.08733
22:18064820:C:G	50	100	0.91	0.1071
22:18065042:A:G	50	100	0.93	0.01507
22:18065284:G:A	50	98	0.92	0.1284
22:18065328:G:A	50	100	0.94	0.01216
22:18065413:G:A	50	100	0.96	0.01162
22:18065864:G:T	50	100	0.83	0.01071
22:18066094:A:G	50	100	0.96	0.01743
22:18066386:T:C	50	100	0.86	0.09786
22:18066408:G:A	50	100	0.9	0.4368
22:18066875:G:A	50	98	0.82	0.07771
22:18066907:T:C	50	98	0.85	0.03577
22:18066974:T:C	50	98	0.87	0.1118
22:18067202:T:C	50	98	0.9	0.1363
22:18067208:A:G	50	100	0.82	0.01053
22:18067924:T:G	50	98	0.94	0.09858
22:18068246:C:T	50	100	0.94	0.09114
22:18068575:T:C	50	98	0.87	0.1434
22:18068578:T:C	50	98	0.86	0.1434
22:18068721:C:T	50	100	0.96	0.08969
22:18069014:A:G	50	100	0.96	0.08969
22:18069533:C:G	50	100	0.83	0.03704
22:18069896:C:T	50	100	0.86	0.09949
22:18070253:C:T	50	100	0.92	0.05937
22:18070637:A:G	50	100	0.66	0.01144
22:18070776:G:T	50	98	0.83	0.1189
22:18070840:G:A	50	100	0.96	0.09005
22:18071042:C:A	50	100	0.94	0.05864
22:18071261:C:T	50	100	0.85	0.01761
22:18071278:C:T	50	100	0.93	0.08497
22:18071325:C:G	50	100	0.87	0.01053
22:18071374:C:T	50	94	0.85	0.3419
22:18071497:G:A	50	100	0.79	0.03704
22:18071577:C:T	50	98	0.91	0.065
22:18071623:G:T	50	100	0.86	0.01761
22:18071720:A:G	50	100	0.88	0.1035
22:18072166:G:A	50	100	0.87	0.1035
22:18072270:A:G	50	100	0.93	0.09187
22:18072368:A:G	50	98	0.85	0.4121
22:18072792:A:T	50	100	0.67	0.02269
22:18072915:C:T	50	94	0.79	0.1137
22:18073192:C:T	50	98	0.85	0.06318
22:18073280:G:A	50	100	0.82	0.08279
22:18074354:A:G	50	100	0.79	0.01924
22:18074499:A:G	50	94	0.73	0.1216
22:18074776:C:T	50	98	0.8	0.02215
22:18075281:C:T	50	100	0.62	0.01071
22:18075745:G:T	50	96	0.65	0.1612
22:18076732:T:A	50	96	0.87	0.03377
22:18077206:A:C	50	98	0.73	0.04031
22:18077804:C:T	50	98	0.67	0.2195
22:18077845:T:G	50	98	0.75	0.04811
22:18078014:G:C	50	98	0.83	0.01416
22:18078809:A:T	50	100	0.76	0.02015
22:18078936:C:T	50	98	0.78	0.01017
22:18079286:C:G	50	96	0.8	0.1024
22:18079470:A:G	50	100	0.95	0.0138
22:18079829:T:G	50	100	0.94	0.02033
22:18080122:C:T	50	100	0.9	0.4116
22:18080286:G:A	50	100	0.79	0.08551
22:18080416:A:G	50	100	0.72	0.01053
22:18080486:C:A	50	100	0.94	0.02033
22:18080521:A:G	50	100	0.96	0.2233
22:18080805:G:A	50	98	0.96	0.1638
22:18080922:C:T	50	100	0.98	0.02923
22:18081220:C:G	50	98	0.92	0.266
22:18081245:T:C	50	98	0.82	0.07153
22:18081249:C:T	46	100	0.99	0.01053
22:18081282:T:C	50	100	1	0.02723
22:18081384:G:A	50	100	0.91	0.1267
22:18081764:T:G	50	100	1	0.02142
22:18082282:T:C	50	100	0.95	0.4882
22:18082580:A:G	50	100	0.99	0.2602
22:18082961:A:G	50	100	0.99	0.2219
22:18083522:C:G	50	100	0.68	0.01144
22:18083936:C:T	50	100	0.76	0.03395
22:18084151:C:T	50	100	0.93	0.1235
22:18084240:T:C	47	85.1	0.88	0.3183
22:18084267:C:T	50	100	0.92	0.02088
22:18084291:C:T	50	98	0.99	0.2671
22:18084465:A:C	50	100	0.94	0.09967
22:18084510:T:C	50	100	0.99	0.3949
22:18086115:T:C	50	100	0.98	0.03141
22:18086488:T:A	50	98	0.99	0.3947
22:18086947:C:G	50	100	0.91	0.1211
22:18086965:T:C	50	100	0.91	0.1213
22:18087387:G:A	50	98	0.99	0.2743
22:18087398:C:G	50	98	0.99	0.3947
22:18087409:T:G	50	98	0.99	0.3947
22:18087580:G:A	50	98	0.99	0.2743
22:18087641:C:A	50	100	0.98	0.01107
22:18088085:C:T	50	100	0.95	0.1124
22:18088242:G:A	50	100	0.99	0.3947
22:18088475:C:T	50	100	0.97	0.02033
22:18088539:A:G	50	100	0.96	0.01434
22:18088767:T:C	50	100	0.97	0.02033
22:18088829:A:G	50	100	0.98	0.04103
22:18088992:C:T	50	100	0.94	0.0866
22:18089018:G:A	50	100	0.97	0.02033
22:18089019:C:A	50	100	0.97	0.02033
22:18089062:T:C	50	100	0.99	0.2266
22:18089078:T:G	50	100	1	0.02669
22:18089340:T:A	50	100	0.99	0.3951
22:18089358:C:T	50	100	0.99	0.01216
22:18089665:G:A	50	100	0.99	0.219
22:18089683:G:A	50	100	0.97	0.02669
22:18089698:G:T	50	100	0.94	0.04012
22:18089702:G:T	50	100	0.95	0.01289
22:18089710:G:C	50	100	0.87	0.0886
22:18089744:C:G	50	100	0.99	0.219
22:18089853:C:T	50	100	0.95	0.01307
22:18089934:A:C	50	100	0.98	0.04103
22:18090032:G:A	50	100	0.95	0.01289
22:18090126:A:G	50	100	0.99	0.2264
22:18090776:G:C	50	100	0.99	0.02814
22:18090953:C:T	50	100	1	0.02814
22:18091146:T:C	50	100	0.98	0.3304
22:18091201:A:G	50	100	0.99	0.2188
22:18091338:A:G	50	100	1	0.02814
22:18091595:G:A	50	100	0.99	0.2676
22:18091657:C:T	50	100	1	0.02669
22:18091949:C:T	50	100	0.99	0.1759
22:18092630:T:C	50	100	1	0.02687
22:18092708:A:G	50	100	0.93	0.02705
22:18092720:A:G	50	100	1	0.02796
22:18092946:G:C	50	100	0.99	0.4261
22:18093175:A:G	50	100	1	0.1242
22:18093300:G:A	50	100	0.94	0.09713
22:18093532:C:T	50	100	0.94	0.1865
22:18093623:T:G	50	100	1	0.1242
22:18094238:G:A	50	100	0.99	0.427
22:18094572:T:C	50	100	0.99	0.4294
22:18094993:C:T	50	100	0.74	0.03595
22:18095138:T:C	50	100	0.99	0.0423
22:18095937:C:T	50	100	1	0.1206
22:18096117:C:T	50	100	0.99	0.04248
22:18096543:C:A	50	98	0.74	0.03105
22:18096550:C:G	50	100	0.89	0.07825
22:18096784:A:G	50	100	1	0.0423
22:18096995:C:A	50	100	0.99	0.3987
22:18097058:C:T	50	100	0.99	0.4061
22:18097139:T:C	50	100	1	0.01035
22:18097424:C:T	50	100	0.98	0.1206
22:18097558:T:C	50	100	0.99	0.419
22:18097577:T:C	50	100	0.89	0.01053
22:18097652:C:T	50	100	1	0.04212
22:18097668:C:A	50	100	1	0.04212
22:18097694:T:G	50	100	1	0.1204
22:18097897:G:A	50	100	0.99	0.01071
22:18097910:A:C	50	100	0.99	0.01071
22:18098143:G:A	50	98	0.74	0.03123
22:18098160:G:A	50	100	1	0.04212
22:18098206:G:A	50	100	0.99	0.1374
22:18098765:G:T	50	100	0.99	0.04975
22:18098899:C:T	50	100	0.94	0.2692
22:18099383:G:T	50	100	1	0.01452
22:18099411:C:T	50	100	1	0.01525
22:18099636:T:A	50	100	1	0.1302
22:18099884:A:C	50	100	1	0.13
22:18100171:G:A	50	100	0.99	0.4025
22:18100248:T:C	50	100	0.99	0.4103
22:18100413:A:T	50	100	0.95	0.01162
22:18100481:C:T	50	100	0.87	0.04811
22:18100501:T:C	50	100	0.99	0.4263
22:18100808:T:C	50	100	0.99	0.4345
22:18100954:T:C	50	100	0.99	0.1385
22:18101094:G:T	50	100	1	0.03558
22:18101128:C:A	50	100	0.99	0.1256
22:18101524:G:T	50	100	0.74	0.03286
22:18101667:T:C	50	100	0.99	0.4316
22:18101822:G:A	50	100	0.87	0.0472
22:18101857:C:T	50	100	1	0.01017
22:18102486:G:T	50	100	1	0.03704
22:18102517:C:T	50	100	0.99	0.03431
22:18102676:C:G	50	100	1	0.03686
22:18102811:C:T	50	100	0.99	0.1282
22:18103221:G:C	49	100	0.98	0.1313
22:18103369:G:T	50	100	1	0.03686
22:18103403:T:C	50	100	0.98	0.1311
22:18103632:C:T	50	100	0.99	0.03431
22:18103990:A:G	50	100	0.99	0.03431
22:18104104:A:G	50	100	1	0.01416
22:18104455:C:G	50	100	0.98	0.3962
22:18104498:C:G	50	100	1	0.01416
22:18104948:G:A	50	100	0.98	0.4684
22:18105228:A:G	50	100	0.97	0.4036
22:18105653:T:G	50	100	0.99	0.03686
22:18105867:T:G	50	100	0.99	0.05537
22:18106612:T:C	40	75	0.72	0.03631
22:18107035:A:G	50	100	0.94	0.433
22:18107076:G:A	50	100	0.93	0.3952
22:18108133:C:A	50	94	0.84	0.06699
22:18108666:A:C	50	98	0.93	0.1275
22:18108780:G:A	50	100	0.92	0.1271
22:18108841:A:G	50	100	0.99	0.0138
22:18108912:G:A	50	100	0.93	0.1325
22:18109125:A:G	50	100	0.92	0.1267
22:18109210:G:A	50	100	0.96	0.03413
22:18109227:G:A	50	100	0.92	0.3951
22:18109933:G:A	50	98	0.71	0.01198
22:18110514:G:A	50	100	0.81	0.0187
22:18111506:G:A	50	98	0.69	0.02288
22:18112195:A:G	50	98	0.77	0.05392
22:18112586:T:G	50	98	0.76	0.2582
22:18113523:G:A	50	100	0.7	0.02832
22:18113683:G:T	50	94	0.81	0.2974
22:18113808:C:T	50	98	0.67	0.02197
22:18113871:T:C	50	100	0.83	0.03413
22:18114058:G:C	50	100	0.82	0.03813
22:18114442:C:T	50	100	0.82	0.06046
22:18114637:G:A	49	98	0.86	0.3233
22:18114735:T:C	50	98	0.84	0.4713
22:18115118:C:T	50	100	0.88	0.03776
22:18115999:T:C	50	100	0.87	0.07226
22:18116092:C:A	50	100	0.82	0.03159
22:18116524:A:G	50	98	0.67	0.02832
22:18117288:G:A	50	98	0.9	0.1587
22:18117617:T:C	50	100	0.9	0.02106
22:18117644:G:A	50	100	0.8	0.03377
22:18117707:G:A	50	100	0.85	0.03195
22:18117816:G:A	50	90	0.88	0.3951
22:18118036:G:A	50	96	0.89	0.2569
22:18118092:C:T	50	98	0.9	0.05047
22:18118314:C:T	50	100	0.85	0.03159
22:18118600:C:G	50	100	0.87	0.03359
22:18118648:A:G	50	96	0.87	0.3355
22:18119261:C:T	50	98	0.92	0.05356
22:18119687:G:C	50	98	0.92	0.0354
22:18119755:C:T	50	100	0.84	0.03195
22:18119998:C:G	50	98	0.91	0.1211
22:18120321:C:G	50	96	0.92	0.453
22:18121782:C:T	50	100	0.85	0.02542
22:18121783:G:A	50	100	0.88	0.01543
22:18122362:G:A	50	98	0.93	0.0374
22:18122548:C:G	50	100	0.91	0.1311
22:18122978:T:C	50	96	0.92	0.4473
22:18123003:G:T	50	92	0.9	0.3715
22:18123005:G:A	50	92	0.91	0.372
22:18123074:C:T	50	98	0.8	0.0984
22:18123324:G:C	50	98	0.87	0.0305
22:18124871:G:A	50	100	0.93	0.1403
22:18125105:G:A	50	100	0.87	0.1166
22:18125635:T:C	50	100	0.88	0.0561
22:18125669:G:A	50	100	0.84	0.0561
22:18125860:T:C	50	96	0.89	0.2322
22:18125985:C:G	50	100	0.88	0.07516
22:18126052:G:T	50	98	0.93	0.03776
22:18126279:G:A	50	100	0.85	0.05011
22:18126298:G:T	50	98	0.91	0.2233
22:18126875:C:T	50	100	0.93	0.1718
22:18127087:G:A	50	98	0.92	0.2235
22:18127343:A:G	50	98	0.88	0.4374
22:18127379:C:T	50	100	0.87	0.07062
22:18127480:A:G	50	100	0.91	0.4359
22:18127519:A:C	49	100	0.9	0.4379
22:18127543:G:A	49	100	0.89	0.07335
22:18127583:T:C	48	100	0.66	0.05356
22:18127594:C:T	50	96	0.79	0.1095
22:18127600:A:G	50	84	0.77	0.4699
22:18127601:G:A	50	98	0.85	0.3025
22:18127614:C:T	49	93.9	0.86	0.08025
22:18127682:T:C	49	98	0.86	0.03195
22:18127684:T:C	49	98	0.87	0.03177
22:18127688:C:T	49	98	0.74	0.04248
22:18127766:A:C	49	98	0.79	0.02306
22:18127784:A:G	49	100	0.8	0.01162
22:18127846:T:C	50	100	0.86	0.03195
22:18127849:T:C	50	100	0.85	0.03195
22:18127887:C:T	50	100	0.9	0.01943
22:18128031:A:G	50	100	0.88	0.07734
22:18128456:A:G	50	96	0.9	0.4655
22:18128829:G:A	50	100	0.8	0.04285
22:18130270:G:A	50	100	0.8	0.04176
22:18130278:G:A	50	100	0.86	0.1741
22:18130308:C:T	50	98	0.84	0.01688
22:18130316:C:T	50	100	0.78	0.03214
22:18130317:C:G	50	98	0.76	0.05628
22:18130501:C:A	50	98	0.88	0.03232
22:18130836:C:T	50	98	0.77	0.06554
22:18131678:C:T	50	100	0.87	0.05846
22:18132084:T:G	50	100	0.88	0.0138
22:18132107:A:C	50	96	0.92	0.4272
22:18132365:C:T	50	100	0.84	0.0423
22:18132503:T:A	50	100	0.88	0.0167
22:18132742:C:A	50	100	0.89	0.01144
22:18133641:A:G	50	98	0.91	0.02033
22:18133908:G:A	50	96	0.94	0.02651
22:18134163:A:G	50	100	0.96	0.35
22:18134302:T:C	50	96	0.95	0.01979
22:18134366:C:T	50	98	0.97	0.158
22:18134426:T:C	49	100	0.96	0.2947
22:18134438:C:T	49	100	0.97	0.3448
22:18134640:A:G	50	98	0.92	0.04466
22:18134673:T:C	50	100	0.97	0.295
22:18134748:G:A	50	98	0.98	0.1313
22:18135974:T:C	48	100	0.93	0.0541
22:18136060:A:T	50	98	0.98	0.1505
22:18136084:G:T	50	100	0.93	0.05374
22:18136483:C:T	49	100	0.93	0.065
22:18136616:C:A	44	93.2	0.86	0.03359
22:18136773:C:A	50	100	0.98	0.06373
22:18136843:C:T	50	100	0.98	0.1309
22:18137072:C:A	50	100	0.91	0.01525
22:18137123:A:G	50	98	0.8	0.02233
22:18137134:G:A	50	96	0.93	0.05574
22:18137146:G:T	50	100	0.99	0.06373
22:18137456:G:A	50	98	0.99	0.0581
22:18137588:A:G	49	100	0.91	0.08932
22:18137941:C:T	50	100	0.95	0.06064
22:18137990:G:T	50	100	1	0.06391
22:18138525:C:A	50	98	0.9	0.02269
22:18139287:T:C	50	100	0.99	0.06609
22:18139576:A:G	50	98	0.97	0.09604
22:18139924:C:G	50	100	0.99	0.0659
22:18140131:T:C	50	100	0.99	0.06609
22:18140543:G:C	50	98	0.91	0.04993
22:18140954:A:T	50	98	0.97	0.372
22:18141296:C:G	50	100	0.84	0.02505
22:18141652:A:C	50	100	0.96	0.1106
22:18141687:G:A	50	100	0.97	0.05156
22:18142191:A:C	50	100	0.98	0.1273
22:18142593:G:A	50	98	0.94	0.04503
22:18142752:G:A	50	100	0.83	0.09786
22:18143042:G:C	50	100	0.97	0.2186
22:18143059:G:A	50	100	1	0.1269
22:18143158:C:T	50	94	0.79	0.03032
22:18143162:T:C	50	94	0.66	0.01961
22:18143172:C:T	50	88	0.71	0.03177
22:18143173:C:G	50	88	0.72	0.03195
22:18143207:G:A	49	98	0.96	0.04739
22:18143306:A:G	50	100	0.96	0.0492
22:18143310:C:G	50	100	0.96	0.0492
22:18143467:G:C	50	96	0.97	0.3424
22:18143546:T:G	50	98	0.97	0.07044
22:18143712:T:C	50	98	0.98	0.07099
22:18143735:T:C	50	98	0.97	0.09568
22:18143870:A:G	50	96	0.97	0.3282
22:18143897:G:A	50	98	0.95	0.09641
22:18144056:A:G	50	98	0.98	0.05465
22:18144133:A:G	50	98	0.94	0.04503
22:18144264:G:C	50	100	0.86	0.01943
22:18144694:G:A	50	100	0.98	0.1307
22:18144949:C:T	50	96	0.97	0.08715
22:18144963:C:G	50	92	0.91	0.3558
22:18145213:G:A	50	98	0.95	0.04503
22:18145445:C:A	50	94	0.98	0.3513
22:18145476:G:A	50	98	0.98	0.2397
22:18145669:T:C	50	100	1	0.1282
22:18145732:G:T	50	98	0.98	0.2406
22:18145865:C:T	50	96	0.98	0.2731
22:18145948:C:T	50	94	0.93	0.3604
22:18146131:C:T	50	98	0.8	0.01253
22:18146179:A:C	50	96	0.96	0.07026
22:18146261:C:A	50	100	0.99	0.1721
22:18146346:G:A	50	100	0.99	0.1721
22:18146386:C:T	50	96	0.95	0.1118
22:18146403:C:T	50	94	0.95	0.1122
22:18146553:A:G	50	94	0.93	0.3586
22:18146587:C:T	50	100	0.97	0.02397
22:18146654:G:A	50	100	0.97	0.02415
22:18146993:G:A	50	100	0.97	0.02542
22:18147082:A:G	50	100	0.88	0.02142
22:18147176:T:C	50	100	1	0.14
22:18147545:A:G	50	98	0.98	0.3005
22:18147656:G:A	50	100	0.93	0.0463
22:18147837:A:G	50	100	0.97	0.02397
22:18147993:C:T	50	98	0.97	0.04503
22:18148035:C:A	50	98	0.96	0.06536
22:18148210:T:C	50	100	0.99	0.01089
22:18148598:C:T	50	98	0.96	0.1354
22:18149287:G:C	50	98	0.96	0.1848
22:18149609:C:T	50	100	0.9	0.1133
22:18150104:A:G	50	98	0.93	0.08279
22:18150619:C:T	50	100	0.96	0.03667
22:18150679:G:A	50	96	0.95	0.2714
22:18150684:G:A	50	100	0.91	0.01398
22:18150717:G:A	50	96	0.95	0.2714
22:18150740:A:C	50	96	0.96	0.3629
22:18150862:G:A	50	96	0.96	0.3633
22:18150911:G:A	50	94	0.96	0.3629
22:18151093:G:A	50	96	0.96	0.3624
22:18151104:C:G	50	96	0.96	0.3633
22:18151211:A:C	50	96	0.96	0.3635
22:18151795:G:A	50	96	0.96	0.3649
22:18151884:A:G	50	96	0.95	0.4067
22:18152009:C:G	49	93.9	0.95	0.4301
22:18152251:G:C	50	96	0.93	0.2431
22:18152358:G:A	50	94	0.93	0.2044
22:18152548:C:T	50	100	0.96	0.07262
22:18153289:C:T	49	100	0.96	0.06954
22:18153315:A:G	49	100	0.97	0.3889
22:18153907:G:A	50	100	0.97	0.02723
22:18154283:G:T	50	100	0.98	0.3578
22:18154327:A:C	50	98	0.97	0.2318
22:18154453:A:G	50	100	0.87	0.02651
22:18154501:T:C	50	100	0.99	0.358
22:18154608:A:G	50	98	0.99	0.2378
22:18154766:C:T	50	100	0.93	0.03304
22:18155034:G:A	50	98	0.73	0.01561
22:18155224:G:A	50	100	0.97	0.03286
22:18155357:G:A	50	100	0.95	0.01325
22:18155391:G:A	50	98	0.99	0.3577
22:18155515:A:C	50	100	0.98	0.03304
22:18155600:G:C	50	100	0.98	0.02651
22:18155657:G:A	50	100	0.98	0.03304
22:18155813:C:T	50	98	0.86	0.0354
22:18155845:C:T	50	98	0.99	0.3573
22:18155847:G:C	50	100	0.99	0.03286
22:18155850:C:T	50	100	0.99	0.03286
22:18155851:A:G	50	100	0.99	0.03286
22:18155878:C:G	50	100	0.99	0.03286
22:18155882:G:A	50	98	0.99	0.3248
22:18155889:T:C	50	100	0.99	0.03286
22:18155890:G:A	50	100	0.99	0.03286
22:18156009:A:G	50	98	0.99	0.3239
22:18156092:G:A	50	100	0.99	0.03286
22:18156411:A:T	50	100	0.99	0.2636
22:18156493:C:T	50	100	0.99	0.06899
22:18156635:G:A	50	98	0.91	0.1509
22:18156793:G:A	50	100	0.99	0.244
22:18156864:C:T	50	100	0.99	0.3624
22:18157142:C:T	50	100	0.99	0.3624
22:18157187:C:A	50	100	0.94	0.01997
22:18157337:C:T	50	100	0.99	0.06881
22:18157436:A:G	50	100	0.99	0.2438
22:18157521:T:C	50	100	0.93	0.02832
22:18157533:G:A	50	100	0.99	0.3624
22:18157963:C:T	50	100	0.98	0.01979
22:18157976:A:G	50	98	0.98	0.01525
22:18158148:C:T	50	100	0.89	0.04684
22:18158568:C:T	50	98	0.98	0.01525
22:18158676:G:A	50	100	0.98	0.3802
22:18158810:C:G	50	98	0.98	0.4225
22:18158881:G:A	50	98	0.88	0.06972
22:18158889:C:T	50	98	0.88	0.02869
22:18159029:T:C	50	100	0.97	0.02741
22:18159138:A:C	50	100	0.98	0.3791
22:18159265:A:G	50	100	0.77	0.04121
22:18159378:A:G	50	98	0.98	0.3873
22:18159414:A:G	50	100	0.97	0.1178
22:18159583:T:C	50	100	0.98	0.3874
22:18159777:A:G	50	94	0.84	0.06972
22:18159778:C:A	50	100	0.97	0.1171
22:18159825:A:G	49	100	0.97	0.03903
22:18159837:G:A	50	100	0.97	0.1171
